## supplemental tables for "Clinical, genomic, and neurophysiological correlates of lifetime suicide attempts among individuals with an alcohol use disorder" (part 13 of 37)

### Sheet: Table S8 (continued)
gene	gene_name	zscore	effect_size	pvalue	FDR	BON	Tissue
ENSG00000167394.12	ZNF668	0.282581	0.432716	0.777498	0.994451	1	Brain_Cerebellar_Hemisphere
ENSG00000100075.9	SLC25A1	0.282574	0.896255	0.777503	0.994451	1	Brain_Cerebellar_Hemisphere
ENSG00000105639.18	JAK3	-0.282547	-0.0736158	0.777524	0.994451	1	Brain_Cerebellar_Hemisphere
ENSG00000219626.8	FAM228B	-0.282514	-0.0823388	0.777549	0.994451	1	Brain_Cerebellar_Hemisphere
ENSG00000204962.5	PCDHA8	-0.282069	-0.0982997	0.777891	0.994451	1	Brain_Cerebellar_Hemisphere
ENSG00000198939.7	ZFP2	0.281985	0.229314	0.777955	0.994451	1	Brain_Cerebellar_Hemisphere
ENSG00000118004.17	COLEC11	0.281768	0.0443707	0.778122	0.994451	1	Brain_Cerebellar_Hemisphere
ENSG00000122733.12	PHF24	-0.281159	-0.230208	0.778588	0.994451	1	Brain_Cerebellar_Hemisphere
ENSG00000164818.15	DNAAF5	0.281129	0.0394009	0.778612	0.994451	1	Brain_Cerebellar_Hemisphere
ENSG00000281404.1	LINC01176	0.280912	0.27624	0.778778	0.994451	1	Brain_Cerebellar_Hemisphere
ENSG00000245556.2	SCAMP1-AS1	0.280847	0.111641	0.778828	0.994451	1	Brain_Cerebellar_Hemisphere
ENSG00000198791.11	CNOT7	0.280818	0.018236	0.77885	0.994451	1	Brain_Cerebellar_Hemisphere
ENSG00000164530.13	PI16	0.279262	0.0375681	0.780044	0.995437	1	Brain_Cerebellar_Hemisphere
ENSG00000163755.8	HPS3	-0.278788	-0.318524	0.780408	0.995437	1	Brain_Cerebellar_Hemisphere
ENSG00000107036.11	RIC1	0.278401	0.172396	0.780705	0.995437	1	Brain_Cerebellar_Hemisphere
ENSG00000164855.15	TMEM184A	-0.278162	-0.221918	0.780888	0.995437	1	Brain_Cerebellar_Hemisphere
ENSG00000103966.10	EHD4	0.278095	0.0399568	0.780939	0.995437	1	Brain_Cerebellar_Hemisphere
ENSG00000183020.13	AP2A2	0.278082	0.184257	0.78095	0.995437	1	Brain_Cerebellar_Hemisphere
ENSG00000204256.12	BRD2	-0.278064	-0.110325	0.780963	0.995437	1	Brain_Cerebellar_Hemisphere
ENSG00000144026.11	ZNF514	-0.277788	-0.0590452	0.781175	0.995437	1	Brain_Cerebellar_Hemisphere
ENSG00000197457.9	STMN3	-0.277475	-0.149273	0.781416	0.995437	1	Brain_Cerebellar_Hemisphere
ENSG00000185250.15	PPIL6	-0.277247	-0.206396	0.78159	0.995437	1	Brain_Cerebellar_Hemisphere
ENSG00000205060.10	SLC35B4	-0.277009	-0.124011	0.781773	0.995437	1	Brain_Cerebellar_Hemisphere
ENSG00000261652.2	C15orf65	-0.276986	-0.115395	0.781791	0.995437	1	Brain_Cerebellar_Hemisphere
ENSG00000170222.11	ADPRM	-0.275975	-0.230442	0.782568	0.995437	1	Brain_Cerebellar_Hemisphere
ENSG00000204267.13	TAP2	0.275767	0.0502039	0.782727	0.995437	1	Brain_Cerebellar_Hemisphere
ENSG00000225791.6	TRAM2-AS1	0.27538	0.199524	0.783024	0.995437	1	Brain_Cerebellar_Hemisphere
ENSG00000248099.3	INSL3	-0.275324	-0.046819	0.783067	0.995437	1	Brain_Cerebellar_Hemisphere
ENSG00000196381.10	ZNF781	0.275106	0.100257	0.783235	0.995437	1	Brain_Cerebellar_Hemisphere
ENSG00000172818.9	OVOL1	0.274659	0.068234	0.783578	0.995437	1	Brain_Cerebellar_Hemisphere
ENSG00000143156.13	NME7	0.274595	0.127169	0.783627	0.995437	1	Brain_Cerebellar_Hemisphere
ENSG00000159352.15	PSMD4	0.274008	0.272413	0.784078	0.995437	1	Brain_Cerebellar_Hemisphere
ENSG00000148225.15	WDR31	0.273692	0.177866	0.784321	0.995437	1	Brain_Cerebellar_Hemisphere
ENSG00000100335.13	MIEF1	0.27305	0.260519	0.784815	0.995437	1	Brain_Cerebellar_Hemisphere
ENSG00000116199.11	FAM20B	-0.272892	-0.123735	0.784936	0.995437	1	Brain_Cerebellar_Hemisphere
ENSG00000097046.12	CDC7	-0.272424	-0.0564749	0.785296	0.995437	1	Brain_Cerebellar_Hemisphere
ENSG00000132016.11	C19orf57	0.272277	0.0646992	0.785409	0.995437	1	Brain_Cerebellar_Hemisphere
ENSG00000182013.17	PNMAL1	-0.271973	-0.0731711	0.785643	0.995437	1	Brain_Cerebellar_Hemisphere
ENSG00000157152.16	SYN2	0.271603	0.246938	0.785928	0.995437	1	Brain_Cerebellar_Hemisphere
ENSG00000205581.10	HMGN1	0.271155	0.280815	0.786272	0.995437	1	Brain_Cerebellar_Hemisphere
ENSG00000158023.9	WDR66	0.271055	0.358781	0.786349	0.995437	1	Brain_Cerebellar_Hemisphere
ENSG00000111445.13	RFC5	0.27071	0.112587	0.786614	0.995437	1	Brain_Cerebellar_Hemisphere
ENSG00000112562.18	SMOC2	0.270255	0.100322	0.786964	0.995437	1	Brain_Cerebellar_Hemisphere
ENSG00000159307.18	SCUBE1	0.270008	0.0220271	0.787154	0.995437	1	Brain_Cerebellar_Hemisphere
ENSG00000091640.7	SPAG7	0.269372	0.0903611	0.787643	0.995437	1	Brain_Cerebellar_Hemisphere
ENSG00000143393.16	PI4KB	-0.269297	-0.15448	0.787701	0.995437	1	Brain_Cerebellar_Hemisphere
ENSG00000107537.13	PHYH	0.269234	0.0772495	0.787749	0.995437	1	Brain_Cerebellar_Hemisphere
ENSG00000117335.19	CD46	0.269185	0.0608748	0.787788	0.995437	1	Brain_Cerebellar_Hemisphere
ENSG00000085982.13	USP40	-0.269121	-0.0848471	0.787837	0.995437	1	Brain_Cerebellar_Hemisphere
ENSG00000151365.2	THRSP	0.269087	0.0365739	0.787863	0.995437	1	Brain_Cerebellar_Hemisphere
ENSG00000216921.7	AC131097.4	-0.269082	-0.0549308	0.787866	0.995437	1	Brain_Cerebellar_Hemisphere
ENSG00000161996.18	WDR90	-0.268332	-0.275971	0.788443	0.995437	1	Brain_Cerebellar_Hemisphere
ENSG00000103197.16	TSC2	0.268323	0.477024	0.78845	0.995437	1	Brain_Cerebellar_Hemisphere
ENSG00000101182.14	PSMA7	-0.267834	-0.643051	0.788827	0.995437	1	Brain_Cerebellar_Hemisphere
ENSG00000182132.13	KCNIP1	-0.267718	-0.0702653	0.788916	0.995437	1	Brain_Cerebellar_Hemisphere
ENSG00000100364.18	KIAA0930	0.267207	0.0616542	0.78931	0.995437	1	Brain_Cerebellar_Hemisphere
ENSG00000106733.20	NMRK1	0.266638	0.033894	0.789748	0.995437	1	Brain_Cerebellar_Hemisphere
ENSG00000247400.3	DNAJC3-AS1	0.266594	0.223831	0.789782	0.995437	1	Brain_Cerebellar_Hemisphere
ENSG00000262006.1	RP11-700H6.4	-0.266379	-0.130088	0.789947	0.995437	1	Brain_Cerebellar_Hemisphere
ENSG00000171634.16	BPTF	-0.26616	-0.1442	0.790116	0.995437	1	Brain_Cerebellar_Hemisphere
ENSG00000227877.6	MRLN	-0.265568	-0.154941	0.790572	0.995437	1	Brain_Cerebellar_Hemisphere
ENSG00000130489.14	SCO2	0.265423	0.125457	0.790683	0.995437	1	Brain_Cerebellar_Hemisphere
ENSG00000182150.15	ERCC6L2	0.265158	0.390413	0.790887	0.995437	1	Brain_Cerebellar_Hemisphere
ENSG00000259330.2	INAFM2	0.265072	0.157143	0.790954	0.995437	1	Brain_Cerebellar_Hemisphere
ENSG00000171314.8	PGAM1	-0.264984	-0.00753993	0.791022	0.995437	1	Brain_Cerebellar_Hemisphere
ENSG00000196588.14	MKL1	0.264961	-0.0474149	0.791039	0.995437	1	Brain_Cerebellar_Hemisphere
ENSG00000115556.13	PLCD4	0.264723	0.0278819	0.791223	0.995437	1	Brain_Cerebellar_Hemisphere
ENSG00000198203.9	SULT1C2	0.264484	0.0334666	0.791407	0.995437	1	Brain_Cerebellar_Hemisphere
ENSG00000198914.3	POU3F3	-0.264449	-0.137996	0.791434	0.995437	1	Brain_Cerebellar_Hemisphere
ENSG00000197134.11	ZNF257	-0.263866	-0.0341492	0.791883	0.995437	1	Brain_Cerebellar_Hemisphere
ENSG00000231500.6	RPS18	-0.263764	-0.0557387	0.791962	0.995437	1	Brain_Cerebellar_Hemisphere
ENSG00000186020.12	ZNF529	0.263538	0.476744	0.792136	0.995437	1	Brain_Cerebellar_Hemisphere
ENSG00000168026.18	TTC21A	-0.263313	-0.0675319	0.792309	0.995437	1	Brain_Cerebellar_Hemisphere
ENSG00000242612.6	DECR2	0.263312	0.0868361	0.79231	0.995437	1	Brain_Cerebellar_Hemisphere
ENSG00000067533.5	RRP15	0.263268	0.0955005	0.792344	0.995437	1	Brain_Cerebellar_Hemisphere
ENSG00000250786.1	SNHG18	-0.263252	-0.12142	0.792356	0.995437	1	Brain_Cerebellar_Hemisphere
ENSG00000181322.13	NME9	-0.263021	-0.181983	0.792535	0.995437	1	Brain_Cerebellar_Hemisphere
ENSG00000112874.9	NUDT12	-0.2627	-0.587546	0.792782	0.995437	1	Brain_Cerebellar_Hemisphere
ENSG00000161016.17	RPL8	0.262532	0.0938208	0.792911	0.995437	1	Brain_Cerebellar_Hemisphere
ENSG00000169026.12	MFSD7	-0.262424	-0.159601	0.792994	0.995437	1	Brain_Cerebellar_Hemisphere
ENSG00000172167.7	MTBP	0.262342	0.0214123	0.793058	0.995437	1	Brain_Cerebellar_Hemisphere
ENSG00000215915.9	ATAD3C	-0.262128	-0.161316	0.793223	0.995437	1	Brain_Cerebellar_Hemisphere
ENSG00000070778.12	PTPN21	0.261756	0.179754	0.79351	0.995437	1	Brain_Cerebellar_Hemisphere
ENSG00000269514.1	RP11-370I10.12	-0.261204	-2.14497	0.793935	0.995437	1	Brain_Cerebellar_Hemisphere
ENSG00000274184.1	RP11-158H5.8	0.260318	0.0901015	0.794619	0.995437	1	Brain_Cerebellar_Hemisphere
ENSG00000088002.11	SULT2B1	0.259357	0.130327	0.79536	0.995437	1	Brain_Cerebellar_Hemisphere
ENSG00000137463.4	MGARP	0.259255	0.209316	0.795439	0.995437	1	Brain_Cerebellar_Hemisphere
ENSG00000240875.5	LINC00886	-0.259058	-0.0712341	0.79559	0.995437	1	Brain_Cerebellar_Hemisphere
ENSG00000145949.9	MYLK4	0.258565	0.0505888	0.795971	0.995437	1	Brain_Cerebellar_Hemisphere
ENSG00000197114.11	ZGPAT	-0.258317	-0.319159	0.796162	0.995437	1	Brain_Cerebellar_Hemisphere
ENSG00000040531.14	CTNS	0.258128	0.0948957	0.796308	0.995437	1	Brain_Cerebellar_Hemisphere
ENSG00000251247.10	ZNF345	-0.258122	-0.133366	0.796313	0.995437	1	Brain_Cerebellar_Hemisphere
ENSG00000165948.10	IFI27L1	-0.257812	-0.207563	0.796552	0.995437	1	Brain_Cerebellar_Hemisphere
ENSG00000063660.8	GPC1	0.257617	0.126453	0.796703	0.995437	1	Brain_Cerebellar_Hemisphere
ENSG00000233276.3	GPX1	-0.257513	-0.12957	0.796783	0.995437	1	Brain_Cerebellar_Hemisphere
ENSG00000177570.13	SAMD12	-0.257391	-0.139714	0.796877	0.995437	1	Brain_Cerebellar_Hemisphere
ENSG00000162852.13	CNST	0.256969	0.183598	0.797203	0.995437	1	Brain_Cerebellar_Hemisphere
ENSG00000163075.12	CFAP221	0.256883	0.780111	0.797269	0.995437	1	Brain_Cerebellar_Hemisphere
ENSG00000164167.10	LSM6	0.256781	0.11081	0.797348	0.995437	1	Brain_Cerebellar_Hemisphere
ENSG00000184983.9	NDUFA6	0.256698	0.0665484	0.797412	0.995437	1	Brain_Cerebellar_Hemisphere
ENSG00000276251.1	CTB-32O4.3	0.256578	0.109426	0.797505	0.995437	1	Brain_Cerebellar_Hemisphere
ENSG00000169515.5	CCDC8	-0.256264	-0.184862	0.797747	0.995437	1	Brain_Cerebellar_Hemisphere
ENSG00000165072.9	MAMDC2	0.256255	0.167086	0.797754	0.995437	1	Brain_Cerebellar_Hemisphere
ENSG00000093167.17	LRRFIP2	-0.256048	-0.127018	0.797913	0.995437	1	Brain_Cerebellar_Hemisphere
ENSG00000124493.13	GRM4	0.255952	0.113448	0.797988	0.995437	1	Brain_Cerebellar_Hemisphere
ENSG00000166839.16	ANKDD1A	0.25587	0.156353	0.798051	0.995437	1	Brain_Cerebellar_Hemisphere
ENSG00000133433.10	GSTT2B	0.255853	0.0501617	0.798064	0.995437	1	Brain_Cerebellar_Hemisphere
ENSG00000272049.1	RP11-480D4.6	-0.255721	-0.472085	0.798167	0.995437	1	Brain_Cerebellar_Hemisphere
ENSG00000072756.16	TRNT1	0.255673	0.174044	0.798203	0.995437	1	Brain_Cerebellar_Hemisphere
ENSG00000175164.13	ABO	-0.255537	-0.185141	0.798308	0.995437	1	Brain_Cerebellar_Hemisphere
ENSG00000276768.1	RP5-1116H23.5	0.255373	0.0816904	0.798435	0.995437	1	Brain_Cerebellar_Hemisphere
ENSG00000104714.13	ERICH1	0.255055	0.0121642	0.798681	0.995437	1	Brain_Cerebellar_Hemisphere
ENSG00000124275.14	MTRR	0.254904	0.162419	0.798797	0.995437	1	Brain_Cerebellar_Hemisphere
ENSG00000174586.10	ZNF497	0.254888	0.226047	0.79881	0.995437	1	Brain_Cerebellar_Hemisphere
ENSG00000101180.15	HRH3	0.254749	0.129433	0.798917	0.995437	1	Brain_Cerebellar_Hemisphere
ENSG00000117174.10	ZNHIT6	-0.254571	-0.0429707	0.799054	0.995437	1	Brain_Cerebellar_Hemisphere
ENSG00000132170.19	PPARG	0.254518	0.0280705	0.799095	0.995437	1	Brain_Cerebellar_Hemisphere
ENSG00000102910.13	LONP2	-0.254512	-0.336829	0.7991	0.995437	1	Brain_Cerebellar_Hemisphere
ENSG00000221886.3	ZBED8	0.254396	0.725147	0.79919	0.995437	1	Brain_Cerebellar_Hemisphere
ENSG00000121769.7	FABP3	-0.253912	-0.480077	0.799563	0.995437	1	Brain_Cerebellar_Hemisphere
ENSG00000237765.6	FAM200B	-0.253845	-0.0711318	0.799615	0.995437	1	Brain_Cerebellar_Hemisphere
ENSG00000129562.10	DAD1	0.253827	0.147632	0.799629	0.995437	1	Brain_Cerebellar_Hemisphere
ENSG00000274560.1	RP11-285E23.2	0.253558	0.13783	0.799837	0.995437	1	Brain_Cerebellar_Hemisphere
ENSG00000172367.15	PDZD3	-0.253385	-0.0956511	0.799971	0.995437	1	Brain_Cerebellar_Hemisphere
ENSG00000076706.16	MCAM	0.252849	0.181215	0.800385	0.995437	1	Brain_Cerebellar_Hemisphere
ENSG00000159023.19	EPB41	0.252496	0.091615	0.800658	0.995437	1	Brain_Cerebellar_Hemisphere
ENSG00000128394.16	APOBEC3F	-0.251933	-0.0129731	0.801093	0.995437	1	Brain_Cerebellar_Hemisphere
ENSG00000065600.12	TMEM206	0.251886	0.0551317	0.801129	0.995437	1	Brain_Cerebellar_Hemisphere
ENSG00000241328.1	LINC02070	-0.251321	-0.0418478	0.801566	0.995437	1	Brain_Cerebellar_Hemisphere
ENSG00000243566.6	UPK3B	0.251096	0.0434526	0.80174	0.995437	1	Brain_Cerebellar_Hemisphere
ENSG00000070081.15	NUCB2	0.251028	0.154603	0.801792	0.995437	1	Brain_Cerebellar_Hemisphere
ENSG00000108592.16	FTSJ3	-0.251025	-0.0418201	0.801795	0.995437	1	Brain_Cerebellar_Hemisphere
ENSG00000167106.11	FAM102A	-0.250297	-0.148724	0.802358	0.995437	1	Brain_Cerebellar_Hemisphere
ENSG00000013573.16	DDX11	-0.250161	-0.652762	0.802463	0.995437	1	Brain_Cerebellar_Hemisphere
ENSG00000258472.8	RP11-192H23.4	0.249955	0.358766	0.802622	0.995437	1	Brain_Cerebellar_Hemisphere
ENSG00000168509.19	HFE2	-0.249636	-0.378018	0.802869	0.995437	1	Brain_Cerebellar_Hemisphere
ENSG00000148935.10	GAS2	0.249531	1.73554	0.80295	0.995437	1	Brain_Cerebellar_Hemisphere
ENSG00000148672.8	GLUD1	-0.249431	-0.289511	0.803027	0.995437	1	Brain_Cerebellar_Hemisphere
ENSG00000083444.16	PLOD1	-0.248983	-0.125539	0.803374	0.995437	1	Brain_Cerebellar_Hemisphere
ENSG00000127995.16	CASD1	0.248527	0.150924	0.803726	0.995437	1	Brain_Cerebellar_Hemisphere
ENSG00000068615.17	REEP1	-0.248306	-0.196104	0.803898	0.995437	1	Brain_Cerebellar_Hemisphere
ENSG00000097007.17	ABL1	0.247874	0.195574	0.804232	0.995437	1	Brain_Cerebellar_Hemisphere
ENSG00000256982.1	CTD-2555A7.2	0.247641	0.0820415	0.804412	0.995437	1	Brain_Cerebellar_Hemisphere
ENSG00000145911.5	N4BP3	-0.247064	-0.0846928	0.804859	0.995437	1	Brain_Cerebellar_Hemisphere
ENSG00000107551.20	RASSF4	-0.247014	-0.115854	0.804898	0.995437	1	Brain_Cerebellar_Hemisphere
ENSG00000138193.15	PLCE1	0.246975	0.102967	0.804928	0.995437	1	Brain_Cerebellar_Hemisphere
ENSG00000151458.11	ANKRD50	0.24655	0.14291	0.805256	0.995437	1	Brain_Cerebellar_Hemisphere
ENSG00000079246.15	XRCC5	-0.246312	-0.169347	0.80544	0.995437	1	Brain_Cerebellar_Hemisphere
ENSG00000183648.9	NDUFB1	-0.246107	-0.0373593	0.805599	0.995437	1	Brain_Cerebellar_Hemisphere
ENSG00000140718.20	FTO	-0.245982	-0.176131	0.805696	0.995437	1	Brain_Cerebellar_Hemisphere
ENSG00000136897.7	MRPL50	0.245945	0.409563	0.805725	0.995437	1	Brain_Cerebellar_Hemisphere
ENSG00000105641.3	SLC5A5	-0.245913	-0.0954969	0.80575	0.995437	1	Brain_Cerebellar_Hemisphere
ENSG00000205693.3	MANSC4	0.245829	0.655577	0.805815	0.995437	1	Brain_Cerebellar_Hemisphere
ENSG00000075043.18	KCNQ2	-0.245822	-0.183282	0.80582	0.995437	1	Brain_Cerebellar_Hemisphere
ENSG00000167608.11	TMC4	-0.245617	-0.0693009	0.805979	0.995437	1	Brain_Cerebellar_Hemisphere
ENSG00000180902.17	D2HGDH	0.245324	0.115246	0.806205	0.995437	1	Brain_Cerebellar_Hemisphere
ENSG00000115423.18	DNAH6	-0.245314	-0.06713	0.806213	0.995437	1	Brain_Cerebellar_Hemisphere
ENSG00000102543.14	CDADC1	-0.245163	-0.0998995	0.80633	0.995437	1	Brain_Cerebellar_Hemisphere
ENSG00000002933.7	TMEM176A	-0.244762	-0.211962	0.806641	0.995437	1	Brain_Cerebellar_Hemisphere
ENSG00000189306.10	RRP7A	-0.244687	-0.206715	0.806699	0.995437	1	Brain_Cerebellar_Hemisphere
ENSG00000186026.6	ZNF284	-0.244544	-0.134838	0.80681	0.995437	1	Brain_Cerebellar_Hemisphere
ENSG00000105443.13	CYTH2	0.244497	0.10518	0.806846	0.995437	1	Brain_Cerebellar_Hemisphere
ENSG00000179630.10	LACC1	0.244302	0.0610409	0.806997	0.995437	1	Brain_Cerebellar_Hemisphere
ENSG00000131471.6	AOC3	0.244266	0.183709	0.807025	0.995437	1	Brain_Cerebellar_Hemisphere
ENSG00000118689.14	FOXO3	0.243915	0.067199	0.807296	0.995437	1	Brain_Cerebellar_Hemisphere
ENSG00000175787.16	ZNF169	-0.243656	-0.0681753	0.807497	0.995437	1	Brain_Cerebellar_Hemisphere
ENSG00000196961.12	AP2A1	-0.243508	-0.109757	0.807612	0.995437	1	Brain_Cerebellar_Hemisphere
ENSG00000183092.16	BEGAIN	0.243471	0.185805	0.80764	0.995437	1	Brain_Cerebellar_Hemisphere
ENSG00000229206.3	RP11-397O4.1	0.243303	0.0637228	0.80777	0.995437	1	Brain_Cerebellar_Hemisphere
ENSG00000140623.13	2024-09-12	0.243172	0.101464	0.807872	0.995437	1	Brain_Cerebellar_Hemisphere
ENSG00000198756.10	COLGALT2	0.243108	0.179834	0.807921	0.995437	1	Brain_Cerebellar_Hemisphere
ENSG00000179344.16	HLA-DQB1	-0.243042	-0.0752752	0.807973	0.995437	1	Brain_Cerebellar_Hemisphere
ENSG00000108465.14	CDK5RAP3	-0.242921	-0.0841461	0.808067	0.995437	1	Brain_Cerebellar_Hemisphere
ENSG00000257431.1	RP11-263K4.3	0.24285	0.0231979	0.808122	0.995437	1	Brain_Cerebellar_Hemisphere
ENSG00000183597.15	TANGO2	-0.242455	-0.501597	0.808428	0.995437	1	Brain_Cerebellar_Hemisphere
ENSG00000108830.9	RND2	-0.242346	-0.152848	0.808512	0.995437	1	Brain_Cerebellar_Hemisphere
ENSG00000122386.10	ZNF205	0.24177	0.167944	0.808958	0.995437	1	Brain_Cerebellar_Hemisphere
ENSG00000188487.11	INSC	-0.241672	-0.0530475	0.809035	0.995437	1	Brain_Cerebellar_Hemisphere
ENSG00000205085.10	FAM71F2	0.241656	0.190405	0.809047	0.995437	1	Brain_Cerebellar_Hemisphere
ENSG00000155099.7	TMEM55A	0.241516	0.2347	0.809155	0.995437	1	Brain_Cerebellar_Hemisphere
ENSG00000205015.1	LINC02138	-0.241213	-0.0611824	0.80939	0.995437	1	Brain_Cerebellar_Hemisphere
ENSG00000177239.14	MAN1B1	0.241094	0.0900979	0.809483	0.995437	1	Brain_Cerebellar_Hemisphere
ENSG00000116701.14	NCF2	0.240943	1.55344	0.8096	0.995437	1	Brain_Cerebellar_Hemisphere
ENSG00000104356.10	POP1	-0.240546	-0.275923	0.809907	0.995437	1	Brain_Cerebellar_Hemisphere
ENSG00000145730.20	PAM	0.240506	0.0483833	0.809938	0.995437	1	Brain_Cerebellar_Hemisphere
ENSG00000107077.18	KDM4C	0.240178	0.100712	0.810192	0.995437	1	Brain_Cerebellar_Hemisphere
ENSG00000152359.14	POC5	0.239915	0.0446945	0.810396	0.995437	1	Brain_Cerebellar_Hemisphere
ENSG00000054282.15	SDCCAG8	0.239898	0.0816408	0.81041	0.995437	1	Brain_Cerebellar_Hemisphere
ENSG00000101204.16	CHRNA4	0.239746	0.0352558	0.810528	0.995437	1	Brain_Cerebellar_Hemisphere
ENSG00000136197.12	C7orf25	0.239228	0.0682655	0.810929	0.995458	1	Brain_Cerebellar_Hemisphere
ENSG00000140497.16	SCAMP2	0.238072	0.198373	0.811825	0.995458	1	Brain_Cerebellar_Hemisphere
ENSG00000103723.12	AP3B2	0.238029	0.119304	0.811858	0.995458	1	Brain_Cerebellar_Hemisphere
ENSG00000131379.9	C3orf20	0.23773	0.0602178	0.812091	0.995458	1	Brain_Cerebellar_Hemisphere
ENSG00000146918.19	NCAPG2	0.237551	0.139795	0.81223	0.995458	1	Brain_Cerebellar_Hemisphere
ENSG00000177889.9	UBE2N	0.235927	0.391656	0.813489	0.995458	1	Brain_Cerebellar_Hemisphere
ENSG00000261390.5	MAFTRR	0.235822	0.0507829	0.813571	0.995458	1	Brain_Cerebellar_Hemisphere
ENSG00000100376.11	FAM118A	-0.235767	-0.0268893	0.813613	0.995458	1	Brain_Cerebellar_Hemisphere
ENSG00000125514.9	LINC00029	-0.23569	-0.0981166	0.813673	0.995458	1	Brain_Cerebellar_Hemisphere
ENSG00000152672.7	CLEC4F	-0.23507	-0.0861266	0.814155	0.995458	1	Brain_Cerebellar_Hemisphere
ENSG00000136240.9	KDELR2	0.234933	0.12296	0.814261	0.995458	1	Brain_Cerebellar_Hemisphere
ENSG00000273136.6	NBPF26	-0.234867	-0.62427	0.814312	0.995458	1	Brain_Cerebellar_Hemisphere
ENSG00000197461.13	PDGFA	-0.234853	-0.452219	0.814323	0.995458	1	Brain_Cerebellar_Hemisphere
ENSG00000111696.11	NT5DC3	-0.234789	-0.068914	0.814373	0.995458	1	Brain_Cerebellar_Hemisphere
ENSG00000162714.12	ZNF496	-0.234553	-0.0778476	0.814555	0.995458	1	Brain_Cerebellar_Hemisphere
ENSG00000242259.8	C22orf39	0.234177	0.0860804	0.814847	0.995458	1	Brain_Cerebellar_Hemisphere
ENSG00000177565.16	TBL1XR1	0.233836	0.127348	0.815112	0.995458	1	Brain_Cerebellar_Hemisphere
ENSG00000271425.7	NBPF10	-0.233561	-0.551544	0.815326	0.995458	1	Brain_Cerebellar_Hemisphere
ENSG00000100325.14	ASCC2	-0.233541	-0.138483	0.815341	0.995458	1	Brain_Cerebellar_Hemisphere
ENSG00000263956.6	NBPF11	0.233416	0.0427732	0.815438	0.995458	1	Brain_Cerebellar_Hemisphere
ENSG00000004660.14	CAMKK1	-0.233342	-0.16218	0.815496	0.995458	1	Brain_Cerebellar_Hemisphere
ENSG00000184922.13	FMNL1	0.233282	0.0521925	0.815543	0.995458	1	Brain_Cerebellar_Hemisphere
ENSG00000087299.11	L2HGDH	0.233169	0.168605	0.81563	0.995458	1	Brain_Cerebellar_Hemisphere
ENSG00000134242.15	PTPN22	0.232879	0.21838	0.815855	0.995458	1	Brain_Cerebellar_Hemisphere
ENSG00000102967.11	DHODH	0.232024	0.0767392	0.816519	0.995458	1	Brain_Cerebellar_Hemisphere
ENSG00000144677.14	CTDSPL	0.231978	0.191734	0.816555	0.995458	1	Brain_Cerebellar_Hemisphere
ENSG00000167536.13	DHRS13	0.231818	0.121497	0.816679	0.995458	1	Brain_Cerebellar_Hemisphere
ENSG00000161243.8	FBXO27	-0.231776	-0.0415825	0.816712	0.995458	1	Brain_Cerebellar_Hemisphere
ENSG00000203279.3	RP11-498P14.5	0.23172	0.0231625	0.816755	0.995458	1	Brain_Cerebellar_Hemisphere
ENSG00000160194.17	NDUFV3	0.231648	0.0566805	0.816811	0.995458	1	Brain_Cerebellar_Hemisphere
ENSG00000237440.8	ZNF737	0.231467	0.190784	0.816952	0.995458	1	Brain_Cerebellar_Hemisphere
ENSG00000095321.16	CRAT	-0.231394	-0.117607	0.817008	0.995458	1	Brain_Cerebellar_Hemisphere
ENSG00000123975.4	CKS2	0.231378	0.0891168	0.817021	0.995458	1	Brain_Cerebellar_Hemisphere
ENSG00000108883.12	EFTUD2	0.231283	0.105114	0.817095	0.995458	1	Brain_Cerebellar_Hemisphere
ENSG00000115568.15	ZNF142	-0.231112	-0.179341	0.817228	0.995458	1	Brain_Cerebellar_Hemisphere
ENSG00000081026.18	MAGI3	0.23095	0.163105	0.817354	0.995458	1	Brain_Cerebellar_Hemisphere
ENSG00000005156.11	LIG3	0.230486	0.0535646	0.817714	0.995458	1	Brain_Cerebellar_Hemisphere
ENSG00000257261.5	RP11-96H19.1	-0.230428	-0.0524589	0.817759	0.995458	1	Brain_Cerebellar_Hemisphere
ENSG00000148690.11	FRA10AC1	-0.230382	-0.0423848	0.817795	0.995458	1	Brain_Cerebellar_Hemisphere
ENSG00000118181.10	RPS25	-0.229697	-0.148188	0.818327	0.995458	1	Brain_Cerebellar_Hemisphere
ENSG00000181036.13	FCRL6	-0.229641	-0.0473391	0.818371	0.995458	1	Brain_Cerebellar_Hemisphere
ENSG00000004534.14	RBM6	0.229377	0.103149	0.818576	0.995458	1	Brain_Cerebellar_Hemisphere
ENSG00000138777.19	PPA2	0.22902	0.0940891	0.818853	0.995458	1	Brain_Cerebellar_Hemisphere
ENSG00000122299.11	ZC3H7A	-0.228972	-0.286556	0.818891	0.995458	1	Brain_Cerebellar_Hemisphere
ENSG00000148384.12	INPP5E	-0.228965	-0.0664073	0.818896	0.995458	1	Brain_Cerebellar_Hemisphere
ENSG00000138448.11	ITGAV	-0.228847	-0.289826	0.818988	0.995458	1	Brain_Cerebellar_Hemisphere
ENSG00000085721.12	RRN3	-0.228767	-0.110142	0.81905	0.995458	1	Brain_Cerebellar_Hemisphere
ENSG00000268043.7	NBPF12	0.228721	-0.0606237	0.819086	0.995458	1	Brain_Cerebellar_Hemisphere
ENSG00000178462.11	TUBAL3	-0.228628	-0.104632	0.819158	0.995458	1	Brain_Cerebellar_Hemisphere
ENSG00000149548.14	CCDC15	-0.228477	-0.0672069	0.819275	0.995458	1	Brain_Cerebellar_Hemisphere
ENSG00000242616.3	GNG10	0.228123	0.0619772	0.819551	0.995581	1	Brain_Cerebellar_Hemisphere
ENSG00000072195.14	SPEG	-0.227377	-0.132238	0.820131	0.995944	1	Brain_Cerebellar_Hemisphere
ENSG00000180376.16	CCDC66	-0.227023	-0.285316	0.820406	0.995944	1	Brain_Cerebellar_Hemisphere
ENSG00000250377.1	CTC-467M3.3	0.226934	0.0750072	0.820475	0.995944	1	Brain_Cerebellar_Hemisphere
ENSG00000151376.16	ME3	0.226839	0.0720902	0.820549	0.995944	1	Brain_Cerebellar_Hemisphere
ENSG00000143869.6	GDF7	0.226081	0.0929961	0.821139	0.996172	1	Brain_Cerebellar_Hemisphere
ENSG00000120784.15	ZFP30	0.225898	0.197841	0.821281	0.996172	1	Brain_Cerebellar_Hemisphere
ENSG00000101306.10	MYLK2	-0.225463	-0.614232	0.821619	0.996172	1	Brain_Cerebellar_Hemisphere
ENSG00000065268.10	WDR18	-0.225417	-0.0883577	0.821655	0.996172	1	Brain_Cerebellar_Hemisphere
ENSG00000115255.10	REEP6	0.224963	0.0915579	0.822008	0.996172	1	Brain_Cerebellar_Hemisphere
ENSG00000109323.8	MANBA	0.224811	0.629256	0.822127	0.996172	1	Brain_Cerebellar_Hemisphere
ENSG00000113597.17	TRAPPC13	-0.224675	-0.187807	0.822232	0.996172	1	Brain_Cerebellar_Hemisphere
ENSG00000204172.12	AGAP9	0.223771	0.135803	0.822936	0.996172	1	Brain_Cerebellar_Hemisphere
ENSG00000176485.11	PLA2G16	0.223763	0.104232	0.822941	0.996172	1	Brain_Cerebellar_Hemisphere
ENSG00000261824.6	LINC00662	0.223493	0.0842011	0.823152	0.996172	1	Brain_Cerebellar_Hemisphere
ENSG00000135336.14	ORC3	0.222808	0.171958	0.823685	0.996172	1	Brain_Cerebellar_Hemisphere
ENSG00000262155.1	LINC02175	-0.22276	-1.43875	0.823722	0.996172	1	Brain_Cerebellar_Hemisphere
ENSG00000170412.16	GPRC5C	0.222575	0.151507	0.823866	0.996172	1	Brain_Cerebellar_Hemisphere
ENSG00000196378.11	ZNF34	-0.222482	-0.158572	0.823939	0.996172	1	Brain_Cerebellar_Hemisphere
ENSG00000007516.13	BAIAP3	-0.222241	-0.0759023	0.824127	0.996172	1	Brain_Cerebellar_Hemisphere
ENSG00000173714.7	WFIKKN2	-0.222176	-0.0616782	0.824177	0.996172	1	Brain_Cerebellar_Hemisphere
ENSG00000262165.2	RP11-81A22.5	-0.222071	-0.0421808	0.824259	0.996172	1	Brain_Cerebellar_Hemisphere
ENSG00000103226.17	NOMO3	-0.221884	-0.0705133	0.824404	0.996172	1	Brain_Cerebellar_Hemisphere
ENSG00000137845.14	ADAM10	-0.221755	-0.293938	0.824504	0.996172	1	Brain_Cerebellar_Hemisphere
ENSG00000204516.9	MICB	0.221605	0.0317175	0.824621	0.996172	1	Brain_Cerebellar_Hemisphere
ENSG00000184903.9	IMMP2L	-0.221513	-0.0689811	0.824693	0.996172	1	Brain_Cerebellar_Hemisphere
ENSG00000163106.10	HPGDS	0.221451	0.0990747	0.824741	0.996172	1	Brain_Cerebellar_Hemisphere
ENSG00000206190.11	ATP10A	0.221321	0.101881	0.824843	0.996172	1	Brain_Cerebellar_Hemisphere
ENSG00000183066.14	WBP2NL	-0.221208	-0.042895	0.82493	0.996172	1	Brain_Cerebellar_Hemisphere
ENSG00000270761.1	RP11-385F7.1	-0.220904	-0.0385086	0.825167	0.996247	1	Brain_Cerebellar_Hemisphere
ENSG00000213347.10	MXD3	-0.220438	-0.0214922	0.82553	0.996276	1	Brain_Cerebellar_Hemisphere
ENSG00000138764.14	CCNG2	0.220424	0.117191	0.825541	0.996276	1	Brain_Cerebellar_Hemisphere
ENSG00000145832.12	SLC25A48	-0.219569	-0.121847	0.826207	0.996648	1	Brain_Cerebellar_Hemisphere
ENSG00000124570.17	SERPINB6	-0.219383	-0.093923	0.826352	0.996648	1	Brain_Cerebellar_Hemisphere
ENSG00000188493.14	C19orf54	-0.219356	-0.0673125	0.826373	0.996648	1	Brain_Cerebellar_Hemisphere
ENSG00000198538.10	ZNF28	-0.21819	-0.114982	0.827281	0.997097	1	Brain_Cerebellar_Hemisphere
ENSG00000272824.1	RP6-74O6.6	0.21792	0.189784	0.827491	0.997097	1	Brain_Cerebellar_Hemisphere
ENSG00000037474.14	NSUN2	0.217672	0.0206212	0.827685	0.997097	1	Brain_Cerebellar_Hemisphere
ENSG00000271398.1	RP5-1092A3.5	-0.217479	-0.0963328	0.827835	0.997097	1	Brain_Cerebellar_Hemisphere
ENSG00000004142.11	POLDIP2	-0.217379	-0.182941	0.827913	0.997097	1	Brain_Cerebellar_Hemisphere
ENSG00000166135.13	HIF1AN	-0.217357	-0.15493	0.82793	0.997097	1	Brain_Cerebellar_Hemisphere
ENSG00000143437.20	ARNT	-0.217226	-0.179432	0.828032	0.997097	1	Brain_Cerebellar_Hemisphere
ENSG00000108852.14	MPP2	-0.216913	-0.138736	0.828276	0.997097	1	Brain_Cerebellar_Hemisphere
ENSG00000263571.2	CTC-304I17.5	-0.216432	-0.0295339	0.828651	0.997097	1	Brain_Cerebellar_Hemisphere
ENSG00000096063.15	SRPK1	0.216328	0.247962	0.828732	0.997097	1	Brain_Cerebellar_Hemisphere
ENSG00000170786.12	SDR16C5	0.215644	0.11749	0.829265	0.997097	1	Brain_Cerebellar_Hemisphere
ENSG00000180992.6	MRPL14	-0.214847	-0.159528	0.829887	0.997097	1	Brain_Cerebellar_Hemisphere
ENSG00000108556.7	CHRNE	-0.214635	-0.125961	0.830052	0.997097	1	Brain_Cerebellar_Hemisphere
ENSG00000071794.15	HLTF	0.213996	0.124892	0.83055	0.997097	1	Brain_Cerebellar_Hemisphere
ENSG00000172785.18	CBWD1	0.213769	0.31511	0.830727	0.997097	1	Brain_Cerebellar_Hemisphere
ENSG00000106603.18	COA1	-0.213599	-0.0801243	0.83086	0.997097	1	Brain_Cerebellar_Hemisphere
ENSG00000125633.10	CCDC93	-0.213527	-0.11441	0.830916	0.997097	1	Brain_Cerebellar_Hemisphere
ENSG00000164088.17	PPM1M	-0.213266	-0.129223	0.831119	0.997097	1	Brain_Cerebellar_Hemisphere
ENSG00000215790.6	SLC35E2	0.213233	0.0974357	0.831145	0.997097	1	Brain_Cerebellar_Hemisphere
ENSG00000124635.8	HIST1H2BJ	-0.212791	-0.0609707	0.83149	0.997097	1	Brain_Cerebellar_Hemisphere
ENSG00000224050.1	RP1-90G24.6	0.212454	0.0665027	0.831753	0.997097	1	Brain_Cerebellar_Hemisphere
ENSG00000198040.10	ZNF84	0.212202	0.308488	0.83195	0.997097	1	Brain_Cerebellar_Hemisphere
ENSG00000198182.12	ZNF607	-0.211688	-0.10279	0.83235	0.997097	1	Brain_Cerebellar_Hemisphere
ENSG00000024048.10	UBR2	0.211687	0.326948	0.832351	0.997097	1	Brain_Cerebellar_Hemisphere
ENSG00000090932.10	DLL3	0.211191	0.150896	0.832738	0.997097	1	Brain_Cerebellar_Hemisphere
ENSG00000111596.11	CNOT2	0.211044	0.158478	0.832853	0.997097	1	Brain_Cerebellar_Hemisphere
ENSG00000261770.1	CTC-459F4.1	0.210978	0.0280224	0.832905	0.997097	1	Brain_Cerebellar_Hemisphere
ENSG00000184908.17	CLCNKB	-0.210521	-0.172315	0.833261	0.997097	1	Brain_Cerebellar_Hemisphere
ENSG00000183172.8	SMDT1	0.210348	0.0382199	0.833396	0.997097	1	Brain_Cerebellar_Hemisphere
ENSG00000138794.9	CASP6	0.209625	0.0631345	0.833961	0.997097	1	Brain_Cerebellar_Hemisphere
ENSG00000143149.12	ALDH9A1	-0.209586	-0.164715	0.833991	0.997097	1	Brain_Cerebellar_Hemisphere
ENSG00000278925.1	AC005753.1	0.209585	0.0234562	0.833991	0.997097	1	Brain_Cerebellar_Hemisphere
ENSG00000177666.16	PNPLA2	-0.209461	-0.0896006	0.834089	0.997097	1	Brain_Cerebellar_Hemisphere
ENSG00000109189.12	USP46	0.209412	0.158269	0.834126	0.997097	1	Brain_Cerebellar_Hemisphere
ENSG00000146733.13	PSPH	0.209224	0.0615122	0.834273	0.997097	1	Brain_Cerebellar_Hemisphere
ENSG00000160471.12	COX6B2	-0.209023	-0.117358	0.83443	0.997097	1	Brain_Cerebellar_Hemisphere
ENSG00000269220.1	LINC00528	-0.208779	-0.0658504	0.834621	0.997097	1	Brain_Cerebellar_Hemisphere
ENSG00000135454.13	B4GALNT1	0.208773	0.434589	0.834625	0.997097	1	Brain_Cerebellar_Hemisphere
ENSG00000168397.16	ATG4B	0.208678	0.312535	0.834699	0.997097	1	Brain_Cerebellar_Hemisphere
ENSG00000230805.6	AL132709.1	-0.208396	-0.060935	0.83492	0.997097	1	Brain_Cerebellar_Hemisphere
ENSG00000104369.4	JPH1	0.208006	0.107719	0.835224	0.997097	1	Brain_Cerebellar_Hemisphere
ENSG00000173327.7	MAP3K11	-0.207909	-0.432697	0.8353	0.997097	1	Brain_Cerebellar_Hemisphere
ENSG00000112062.10	MAPK14	-0.207827	-0.604787	0.835364	0.997097	1	Brain_Cerebellar_Hemisphere
ENSG00000203995.9	ZYG11A	-0.207326	-0.724024	0.835755	0.997097	1	Brain_Cerebellar_Hemisphere
ENSG00000198542.13	ITGBL1	-0.206658	-0.0558792	0.836277	0.997097	1	Brain_Cerebellar_Hemisphere
ENSG00000162913.9	C1orf145	-0.206533	-0.502876	0.836374	0.997097	1	Brain_Cerebellar_Hemisphere
ENSG00000255142.1	AP006621.6	0.206532	0.0457108	0.836375	0.997097	1	Brain_Cerebellar_Hemisphere
ENSG00000100413.16	POLR3H	-0.205628	-0.0989848	0.837082	0.997097	1	Brain_Cerebellar_Hemisphere
ENSG00000137101.12	CD72	0.205582	0.0242859	0.837117	0.997097	1	Brain_Cerebellar_Hemisphere
ENSG00000275228.1	RP11-370I10.10	0.20537	0.192681	0.837283	0.997097	1	Brain_Cerebellar_Hemisphere
ENSG00000093217.9	XYLB	-0.205275	-0.202284	0.837358	0.997097	1	Brain_Cerebellar_Hemisphere
ENSG00000250312.6	ZNF718	0.20487	0.0367521	0.837673	0.997097	1	Brain_Cerebellar_Hemisphere
ENSG00000166260.10	COX11	0.204798	0.141867	0.83773	0.997097	1	Brain_Cerebellar_Hemisphere
ENSG00000071462.11	WBSCR22	-0.204644	-1.48542	0.83785	0.997097	1	Brain_Cerebellar_Hemisphere
ENSG00000162298.18	SYVN1	0.204625	0.366833	0.837865	0.997097	1	Brain_Cerebellar_Hemisphere
ENSG00000271868.1	RP11-1293J14.1	-0.204602	-0.0669001	0.837883	0.997097	1	Brain_Cerebellar_Hemisphere
ENSG00000196867.7	ZFP28	0.204543	0.160223	0.837929	0.997097	1	Brain_Cerebellar_Hemisphere
ENSG00000033170.16	FUT8	-0.204308	-23.1605	0.838113	0.997097	1	Brain_Cerebellar_Hemisphere
ENSG00000152495.10	CAMK4	0.203782	0.0940926	0.838524	0.997097	1	Brain_Cerebellar_Hemisphere
ENSG00000111276.10	CDKN1B	-0.203781	-0.0775733	0.838525	0.997097	1	Brain_Cerebellar_Hemisphere
ENSG00000147679.11	UTP23	0.203763	0.105113	0.838539	0.997097	1	Brain_Cerebellar_Hemisphere
ENSG00000197937.12	ZNF347	-0.203414	-0.299197	0.838812	0.997097	1	Brain_Cerebellar_Hemisphere
ENSG00000204176.13	SYT15	0.203241	0.210403	0.838947	0.997097	1	Brain_Cerebellar_Hemisphere
ENSG00000254901.7	BORCS8	0.203192	0.127424	0.838985	0.997097	1	Brain_Cerebellar_Hemisphere
ENSG00000100038.19	TOP3B	0.20317	0.0484904	0.839002	0.997097	1	Brain_Cerebellar_Hemisphere
ENSG00000136099.13	PCDH8	0.203107	0.0529122	0.839051	0.997097	1	Brain_Cerebellar_Hemisphere
ENSG00000035687.9	ADSS	-0.202821	-0.418826	0.839275	0.997097	1	Brain_Cerebellar_Hemisphere
ENSG00000143603.18	KCNN3	0.202805	0.0557507	0.839287	0.997097	1	Brain_Cerebellar_Hemisphere
ENSG00000237021.2	RP3-486I3.7	0.202348	0.0532951	0.839645	0.997097	1	Brain_Cerebellar_Hemisphere
ENSG00000270604.5	HCG17	0.202336	0.0205502	0.839654	0.997097	1	Brain_Cerebellar_Hemisphere
ENSG00000153113.23	CAST	-0.201356	-0.132227	0.84042	0.997097	1	Brain_Cerebellar_Hemisphere
ENSG00000273702.1	RP11-758H9.2	-0.201011	-0.151139	0.84069	0.997097	1	Brain_Cerebellar_Hemisphere
ENSG00000122965.10	RBM19	0.200757	0.0123683	0.840889	0.997097	1	Brain_Cerebellar_Hemisphere
ENSG00000185532.15	PRKG1	0.200688	0.0879951	0.840943	0.997097	1	Brain_Cerebellar_Hemisphere
ENSG00000213722.8	DDAH2	0.200451	0.0881018	0.841128	0.997097	1	Brain_Cerebellar_Hemisphere
ENSG00000146205.13	ANO7	-0.200314	-0.0468001	0.841235	0.997097	1	Brain_Cerebellar_Hemisphere
ENSG00000263731.1	RP11-498C9.15	-0.200291	-0.88236	0.841253	0.997097	1	Brain_Cerebellar_Hemisphere
ENSG00000110888.17	CAPRIN2	-0.200235	-0.0471993	0.841296	0.997097	1	Brain_Cerebellar_Hemisphere
ENSG00000206503.12	HLA-A	0.200047	0.0287059	0.841444	0.997097	1	Brain_Cerebellar_Hemisphere
ENSG00000179832.17	MROH1	0.200034	0.34951	0.841454	0.997097	1	Brain_Cerebellar_Hemisphere
ENSG00000186047.9	DLEU7	0.199647	0.0471448	0.841757	0.997097	1	Brain_Cerebellar_Hemisphere
ENSG00000249471.7	ZNF324B	0.199479	0.136308	0.841888	0.997097	1	Brain_Cerebellar_Hemisphere
ENSG00000112130.16	RNF8	0.198975	0.121466	0.842282	0.997097	1	Brain_Cerebellar_Hemisphere
ENSG00000128039.10	SRD5A3	-0.198877	-0.073445	0.842359	0.997097	1	Brain_Cerebellar_Hemisphere
ENSG00000188981.10	MSANTD1	-0.198468	-0.0580883	0.842679	0.997097	1	Brain_Cerebellar_Hemisphere
ENSG00000158747.13	NBL1	-0.198189	-0.0376775	0.842897	0.997097	1	Brain_Cerebellar_Hemisphere
ENSG00000170160.17	CCDC144A	0.198174	0.0996955	0.842909	0.997097	1	Brain_Cerebellar_Hemisphere
ENSG00000118263.14	KLF7	0.198161	0.257021	0.842919	0.997097	1	Brain_Cerebellar_Hemisphere
ENSG00000023516.8	AKAP11	0.197936	0.0618008	0.843095	0.997097	1	Brain_Cerebellar_Hemisphere
ENSG00000244731.7	C4A	-0.197797	-0.022315	0.843204	0.997097	1	Brain_Cerebellar_Hemisphere
ENSG00000135540.11	NHSL1	0.197469	0.16643	0.843461	0.997097	1	Brain_Cerebellar_Hemisphere
ENSG00000157214.13	STEAP2	-0.196985	-0.0294189	0.84384	0.997097	1	Brain_Cerebellar_Hemisphere
ENSG00000150938.9	CRIM1	0.196222	0.0605722	0.844436	0.997097	1	Brain_Cerebellar_Hemisphere
ENSG00000197256.10	KANK2	-0.195947	-0.138281	0.844652	0.997097	1	Brain_Cerebellar_Hemisphere
ENSG00000171517.5	LPAR3	0.195629	0.0635775	0.844901	0.997097	1	Brain_Cerebellar_Hemisphere
ENSG00000103154.9	NECAB2	-0.195611	-0.135246	0.844915	0.997097	1	Brain_Cerebellar_Hemisphere
ENSG00000196968.10	FUT11	-0.195558	-0.217936	0.844956	0.997097	1	Brain_Cerebellar_Hemisphere
ENSG00000145536.15	ADAMTS16	0.195532	0.0763672	0.844976	0.997097	1	Brain_Cerebellar_Hemisphere
ENSG00000213927.3	CCL27	-0.19488	-0.103671	0.845487	0.997097	1	Brain_Cerebellar_Hemisphere
ENSG00000280809.2	LINC00836	0.194428	0.0686234	0.845841	0.997097	1	Brain_Cerebellar_Hemisphere
ENSG00000256540.1	RP11-598F7.6	0.194155	0.0609418	0.846055	0.997097	1	Brain_Cerebellar_Hemisphere
ENSG00000134198.9	TSPAN2	-0.194018	-0.0213049	0.846162	0.997097	1	Brain_Cerebellar_Hemisphere
ENSG00000166411.13	IDH3A	0.193903	0.155835	0.846252	0.997097	1	Brain_Cerebellar_Hemisphere
ENSG00000107614.21	TRDMT1	-0.193369	-0.222263	0.84667	0.997097	1	Brain_Cerebellar_Hemisphere
ENSG00000168350.7	DEGS2	0.193364	0.0153069	0.846674	0.997097	1	Brain_Cerebellar_Hemisphere
ENSG00000133114.17	GPALPP1	-0.193312	-0.258495	0.846715	0.997097	1	Brain_Cerebellar_Hemisphere
ENSG00000188833.9	ENTPD8	0.19309	0.242758	0.846889	0.997097	1	Brain_Cerebellar_Hemisphere
ENSG00000130770.17	ATPIF1	0.192785	0.0992721	0.847127	0.997097	1	Brain_Cerebellar_Hemisphere
ENSG00000157426.13	AASDH	-0.192525	-0.080167	0.847331	0.997097	1	Brain_Cerebellar_Hemisphere
ENSG00000105185.11	PDCD5	-0.192493	-0.464146	0.847356	0.997097	1	Brain_Cerebellar_Hemisphere
ENSG00000186272.12	ZNF17	0.19236	0.0481277	0.84746	0.997097	1	Brain_Cerebellar_Hemisphere
ENSG00000122483.17	CCDC18	0.190769	0.0933667	0.848707	0.997097	1	Brain_Cerebellar_Hemisphere
ENSG00000144485.10	HES6	0.190732	0.0178661	0.848736	0.997097	1	Brain_Cerebellar_Hemisphere
ENSG00000176014.12	TUBB6	-0.190515	-0.524658	0.848906	0.997097	1	Brain_Cerebellar_Hemisphere
ENSG00000129355.6	CDKN2D	0.189806	0.152469	0.849461	0.997097	1	Brain_Cerebellar_Hemisphere
ENSG00000110906.12	KCTD10	0.188931	0.0841539	0.850147	0.997097	1	Brain_Cerebellar_Hemisphere
ENSG00000159496.14	RGL4	-0.188795	0.00248025	0.850253	0.997097	1	Brain_Cerebellar_Hemisphere
ENSG00000075711.20	DLG1	-0.188672	-0.0464682	0.85035	0.997097	1	Brain_Cerebellar_Hemisphere
ENSG00000222014.5	RAB6C	0.188579	0.0412584	0.850423	0.997097	1	Brain_Cerebellar_Hemisphere
ENSG00000153207.14	AHCTF1	0.188429	0.151783	0.850541	0.997097	1	Brain_Cerebellar_Hemisphere
ENSG00000141699.10	FAM134C	0.188384	0.00362327	0.850576	0.997097	1	Brain_Cerebellar_Hemisphere
ENSG00000123360.11	PDE1B	0.188232	0.0807674	0.850695	0.997097	1	Brain_Cerebellar_Hemisphere
ENSG00000154803.12	FLCN	-0.188216	-0.043746	0.850707	0.997097	1	Brain_Cerebellar_Hemisphere
ENSG00000090659.17	CD209	-0.187822	-0.030978	0.851016	0.997097	1	Brain_Cerebellar_Hemisphere
ENSG00000196526.10	AFAP1	-0.187076	-0.0338415	0.851601	0.997097	1	Brain_Cerebellar_Hemisphere
ENSG00000058668.14	ATP2B4	-0.187052	-0.073472	0.85162	0.997097	1	Brain_Cerebellar_Hemisphere
ENSG00000128285.4	MCHR1	0.187049	0.0215729	0.851622	0.997097	1	Brain_Cerebellar_Hemisphere
ENSG00000124508.16	BTN2A2	-0.186344	-0.0573832	0.852175	0.997097	1	Brain_Cerebellar_Hemisphere
ENSG00000111615.13	KRR1	-0.185035	-0.0347992	0.853202	0.997097	1	Brain_Cerebellar_Hemisphere
ENSG00000204179.10	PTPN20	-0.184877	-0.412055	0.853326	0.997097	1	Brain_Cerebellar_Hemisphere
ENSG00000106771.12	TMEM245	0.184308	0.117046	0.853772	0.997097	1	Brain_Cerebellar_Hemisphere
ENSG00000135045.6	C9orf40	0.18381	0.209671	0.854162	0.997097	1	Brain_Cerebellar_Hemisphere
ENSG00000039123.15	SKIV2L2	0.18378	0.151533	0.854186	0.997097	1	Brain_Cerebellar_Hemisphere
ENSG00000125827.8	TMX4	-0.183469	-0.0222949	0.85443	0.997097	1	Brain_Cerebellar_Hemisphere
ENSG00000110074.10	FOXRED1	0.182817	0.0347676	0.854942	0.997097	1	Brain_Cerebellar_Hemisphere
ENSG00000148429.14	USP6NL	0.182646	0.158137	0.855076	0.997097	1	Brain_Cerebellar_Hemisphere
ENSG00000108786.10	HSD17B1	-0.18261	-0.082765	0.855104	0.997097	1	Brain_Cerebellar_Hemisphere
ENSG00000144580.13	CNOT9	0.182414	0.148572	0.855258	0.997097	1	Brain_Cerebellar_Hemisphere
ENSG00000164751.14	PEX2	-0.182407	-0.162585	0.855263	0.997097	1	Brain_Cerebellar_Hemisphere
ENSG00000272849.1	RP11-347I19.8	0.18157	0.704739	0.85592	0.997097	1	Brain_Cerebellar_Hemisphere
ENSG00000153391.15	INO80C	-0.181364	-0.185689	0.856082	0.997097	1	Brain_Cerebellar_Hemisphere
ENSG00000021762.19	OSBPL5	-0.18104	-0.0487726	0.856337	0.997097	1	Brain_Cerebellar_Hemisphere
ENSG00000227533.5	SLC2A1-AS1	0.180757	0.0174296	0.856558	0.997097	1	Brain_Cerebellar_Hemisphere
ENSG00000005961.17	ITGA2B	0.180149	0.00944974	0.857035	0.997097	1	Brain_Cerebellar_Hemisphere
ENSG00000184967.6	NOC4L	0.179832	0.0595008	0.857284	0.997097	1	Brain_Cerebellar_Hemisphere
ENSG00000164975.15	SNAPC3	-0.179786	-0.271008	0.857321	0.997097	1	Brain_Cerebellar_Hemisphere
ENSG00000211584.13	SLC48A1	-0.179633	-0.142149	0.85744	0.997097	1	Brain_Cerebellar_Hemisphere
ENSG00000160271.14	RALGDS	0.17961	0.0199478	0.857458	0.997097	1	Brain_Cerebellar_Hemisphere
ENSG00000065989.15	PDE4A	-0.179235	-0.11555	0.857753	0.997097	1	Brain_Cerebellar_Hemisphere
ENSG00000138111.14	MFSD13A	0.179198	0.0277361	0.857782	0.997097	1	Brain_Cerebellar_Hemisphere
ENSG00000154229.11	PRKCA	0.178992	0.238577	0.857944	0.997097	1	Brain_Cerebellar_Hemisphere
ENSG00000198585.11	NUDT16	-0.178986	-1.54771	0.857948	0.997097	1	Brain_Cerebellar_Hemisphere
ENSG00000166562.8	SEC11C	0.178899	0.367226	0.858017	0.997097	1	Brain_Cerebellar_Hemisphere
ENSG00000167555.13	ZNF528	0.178623	0.126749	0.858234	0.997097	1	Brain_Cerebellar_Hemisphere
ENSG00000002834.17	LASP1	0.178414	0.110799	0.858398	0.997097	1	Brain_Cerebellar_Hemisphere
ENSG00000151148.13	UBE3B	0.178269	0.160094	0.858512	0.997097	1	Brain_Cerebellar_Hemisphere
ENSG00000186469.8	GNG2	-0.178175	-0.0840618	0.858585	0.997097	1	Brain_Cerebellar_Hemisphere
ENSG00000131558.14	EXOC4	-0.178081	-0.114793	0.858659	0.997097	1	Brain_Cerebellar_Hemisphere
ENSG00000061273.17	HDAC7	0.177879	-0.0340864	0.858818	0.997097	1	Brain_Cerebellar_Hemisphere
ENSG00000273113.1	RP11-367H1.1	-0.177599	-0.0470839	0.859038	0.997097	1	Brain_Cerebellar_Hemisphere
ENSG00000185940.10	KRTAP5-5	0.177014	0.0473655	0.859497	0.997097	1	Brain_Cerebellar_Hemisphere
ENSG00000151466.11	SCLT1	0.176887	0.0579303	0.859597	0.997097	1	Brain_Cerebellar_Hemisphere
ENSG00000258839.3	MC1R	0.176796	0.0397404	0.859668	0.997097	1	Brain_Cerebellar_Hemisphere
ENSG00000216937.13	CCDC7	-0.176363	-0.0528373	0.860009	0.997097	1	Brain_Cerebellar_Hemisphere
ENSG00000112773.15	FAM46A	-0.175719	-0.0346072	0.860515	0.997097	1	Brain_Cerebellar_Hemisphere
ENSG00000099910.16	KLHL22	-0.175663	-0.0703136	0.860558	0.997097	1	Brain_Cerebellar_Hemisphere
ENSG00000282876.1	RP1-138B7.7	-0.175496	-0.0967703	0.86069	0.997097	1	Brain_Cerebellar_Hemisphere
ENSG00000196172.9	ZNF681	0.175171	4.35161	0.860945	0.997097	1	Brain_Cerebellar_Hemisphere
ENSG00000018699.11	TTC27	-0.174644	-0.104184	0.861359	0.997097	1	Brain_Cerebellar_Hemisphere
ENSG00000250486.3	FAM218A	-0.174317	-0.0494391	0.861616	0.997097	1	Brain_Cerebellar_Hemisphere
ENSG00000146374.13	RSPO3	0.17401	0.24117	0.861858	0.997097	1	Brain_Cerebellar_Hemisphere
ENSG00000272275.1	RP11-791G15.2	0.173907	-0.0279024	0.861939	0.997097	1	Brain_Cerebellar_Hemisphere
ENSG00000253507.5	CTD-2501M5.1	-0.173114	-0.021889	0.862562	0.997097	1	Brain_Cerebellar_Hemisphere
ENSG00000158623.14	COPG2	-0.172985	-0.106151	0.862663	0.997097	1	Brain_Cerebellar_Hemisphere
ENSG00000256806.5	C17orf100	-0.17281	-0.801651	0.862801	0.997097	1	Brain_Cerebellar_Hemisphere
ENSG00000141252.19	VPS53	-0.171783	-0.0520862	0.863608	0.997097	1	Brain_Cerebellar_Hemisphere
ENSG00000177238.13	TRIM72	0.171642	0.0646158	0.863719	0.997097	1	Brain_Cerebellar_Hemisphere
ENSG00000242419.5	PCDHGC4	-0.171607	-0.0137955	0.863747	0.997097	1	Brain_Cerebellar_Hemisphere
ENSG00000166508.17	MCM7	-0.171461	-0.151664	0.863861	0.997097	1	Brain_Cerebellar_Hemisphere
ENSG00000173715.15	C11orf80	-0.171425	-0.0665943	0.863889	0.997097	1	Brain_Cerebellar_Hemisphere
ENSG00000205809.9	KLRC2	0.171308	0.0166822	0.863981	0.997097	1	Brain_Cerebellar_Hemisphere
ENSG00000116962.14	NID1	-0.171239	-0.0317698	0.864036	0.997097	1	Brain_Cerebellar_Hemisphere
ENSG00000180264.11	ADGRD2	-0.171028	-0.0280319	0.864201	0.997097	1	Brain_Cerebellar_Hemisphere
ENSG00000196993.8	NPIPB9	-0.170809	-0.043584	0.864374	0.997097	1	Brain_Cerebellar_Hemisphere
ENSG00000187624.8	C17orf97	0.170545	0.0182141	0.864582	0.997097	1	Brain_Cerebellar_Hemisphere
ENSG00000102466.15	FGF14	-0.17029	-0.0967597	0.864782	0.997097	1	Brain_Cerebellar_Hemisphere
ENSG00000172009.14	THOP1	-0.170027	-0.148769	0.864989	0.997097	1	Brain_Cerebellar_Hemisphere
ENSG00000163935.13	SFMBT1	-0.169854	-0.108569	0.865125	0.997097	1	Brain_Cerebellar_Hemisphere
ENSG00000162194.12	LBHD1	0.169556	0.0453041	0.86536	0.997097	1	Brain_Cerebellar_Hemisphere
ENSG00000155511.17	GRIA1	0.169411	0.106993	0.865474	0.997097	1	Brain_Cerebellar_Hemisphere
ENSG00000283267.1	CTB-16J4.1	-0.1694	-0.0739282	0.865482	0.997097	1	Brain_Cerebellar_Hemisphere
ENSG00000206530.10	CFAP44	-0.169006	-0.101641	0.865792	0.997097	1	Brain_Cerebellar_Hemisphere
ENSG00000081148.11	IMPG2	0.168808	0.0755776	0.865948	0.997097	1	Brain_Cerebellar_Hemisphere
ENSG00000254221.2	PCDHGB1	-0.168647	0.0406123	0.866074	0.997097	1	Brain_Cerebellar_Hemisphere
ENSG00000205129.8	C4orf47	0.16835	0.164244	0.866308	0.997097	1	Brain_Cerebellar_Hemisphere
ENSG00000100632.10	ERH	0.168051	0.176243	0.866543	0.997097	1	Brain_Cerebellar_Hemisphere
ENSG00000100744.14	GSKIP	-0.167688	-0.129946	0.866828	0.997097	1	Brain_Cerebellar_Hemisphere
ENSG00000188859.6	FAM78B	0.16755	0.103918	0.866937	0.997097	1	Brain_Cerebellar_Hemisphere
ENSG00000177302.14	TOP3A	0.167481	0.070497	0.866991	0.997097	1	Brain_Cerebellar_Hemisphere
ENSG00000103671.9	TRIP4	-0.167279	-0.112658	0.867151	0.997097	1	Brain_Cerebellar_Hemisphere
ENSG00000167468.16	GPX4	-0.167188	-0.110521	0.867222	0.997097	1	Brain_Cerebellar_Hemisphere
ENSG00000089057.14	SLC23A2	-0.166991	-0.0415987	0.867378	0.997097	1	Brain_Cerebellar_Hemisphere
ENSG00000122694.15	GLIPR2	0.166732	0.109933	0.867581	0.997097	1	Brain_Cerebellar_Hemisphere
ENSG00000137216.18	TMEM63B	0.166721	0.0534367	0.86759	0.997097	1	Brain_Cerebellar_Hemisphere
ENSG00000073605.18	GSDMB	0.166582	0.173088	0.867699	0.997097	1	Brain_Cerebellar_Hemisphere
ENSG00000070718.11	AP3M2	-0.165861	-0.0553046	0.868266	0.997097	1	Brain_Cerebellar_Hemisphere
ENSG00000149968.11	MMP3	0.165847	0.112248	0.868277	0.997097	1	Brain_Cerebellar_Hemisphere
ENSG00000176046.8	NUPR1	0.16581	0.0534142	0.868306	0.997097	1	Brain_Cerebellar_Hemisphere
ENSG00000187164.19	SHTN1	-0.165646	-0.596159	0.868435	0.997097	1	Brain_Cerebellar_Hemisphere
ENSG00000114251.14	WNT5A	0.165423	0.00990996	0.868611	0.997097	1	Brain_Cerebellar_Hemisphere
ENSG00000266490.1	CTD-2349P21.9	-0.165292	-0.174984	0.868714	0.997097	1	Brain_Cerebellar_Hemisphere
ENSG00000103310.10	ZP2	0.164936	0.067836	0.868994	0.997097	1	Brain_Cerebellar_Hemisphere
ENSG00000182950.2	ODF3L1	-0.164848	-0.0604721	0.869064	0.997097	1	Brain_Cerebellar_Hemisphere
ENSG00000038210.12	PI4K2B	0.164649	-0.153704	0.86922	0.997097	1	Brain_Cerebellar_Hemisphere
ENSG00000180822.11	PSMG4	-0.164631	-0.0658485	0.869234	0.997097	1	Brain_Cerebellar_Hemisphere
ENSG00000066923.17	STAG3	-0.164557	-0.103953	0.869293	0.997097	1	Brain_Cerebellar_Hemisphere
ENSG00000186532.11	SMYD4	-0.164552	-0.194282	0.869297	0.997097	1	Brain_Cerebellar_Hemisphere
ENSG00000074964.16	ARHGEF10L	0.164127	0.0152315	0.869631	0.997097	1	Brain_Cerebellar_Hemisphere
ENSG00000278535.4	DHRS11	0.163866	0.0158456	0.869837	0.997097	1	Brain_Cerebellar_Hemisphere
ENSG00000188878.19	FBF1	0.163452	0.0957872	0.870162	0.997097	1	Brain_Cerebellar_Hemisphere
ENSG00000114423.18	CBLB	-0.163167	-0.0557036	0.870387	0.997097	1	Brain_Cerebellar_Hemisphere
ENSG00000117500.12	TMED5	0.163026	0.163301	0.870498	0.997097	1	Brain_Cerebellar_Hemisphere
ENSG00000096696.13	DSP	-0.162738	-0.0423079	0.870725	0.997097	1	Brain_Cerebellar_Hemisphere
ENSG00000186522.14	2024-09-10	0.162716	0.174305	0.870742	0.997097	1	Brain_Cerebellar_Hemisphere
ENSG00000231389.7	HLA-DPA1	0.162705	0.0248734	0.870751	0.997097	1	Brain_Cerebellar_Hemisphere
ENSG00000262663.1	RP11-497H17.1	-0.162582	-0.0509939	0.870847	0.997097	1	Brain_Cerebellar_Hemisphere
ENSG00000274395.1	RP11-554D14.8	0.162491	0.0564357	0.870919	0.997097	1	Brain_Cerebellar_Hemisphere
ENSG00000110801.13	PSMD9	-0.162146	-0.12913	0.871191	0.997097	1	Brain_Cerebellar_Hemisphere
ENSG00000133460.19	SLC2A11	0.162091	0.202468	0.871235	0.997097	1	Brain_Cerebellar_Hemisphere
ENSG00000157800.17	SLC37A3	-0.161925	-0.0290869	0.871365	0.997097	1	Brain_Cerebellar_Hemisphere
ENSG00000088179.8	PTPN4	-0.161734	-0.551969	0.871516	0.997097	1	Brain_Cerebellar_Hemisphere
ENSG00000168092.13	PAFAH1B2	0.161596	0.0653399	0.871624	0.997097	1	Brain_Cerebellar_Hemisphere
ENSG00000159733.13	ZFYVE28	-0.16158	-0.0388967	0.871636	0.997097	1	Brain_Cerebellar_Hemisphere
ENSG00000179111.8	HES7	-0.161376	-0.09726	0.871797	0.997097	1	Brain_Cerebellar_Hemisphere
ENSG00000105612.8	DNASE2	-0.160795	-0.071063	0.872255	0.997097	1	Brain_Cerebellar_Hemisphere
ENSG00000100109.16	TFIP11	-0.16057	-0.0846157	0.872432	0.997097	1	Brain_Cerebellar_Hemisphere
ENSG00000118849.9	RARRES1	-0.160539	-0.0181568	0.872457	0.997097	1	Brain_Cerebellar_Hemisphere
ENSG00000198604.10	BAZ1A	0.160294	0.0676657	0.872649	0.997097	1	Brain_Cerebellar_Hemisphere
ENSG00000186184.16	POLR1D	0.159928	0.0543344	0.872938	0.997097	1	Brain_Cerebellar_Hemisphere
ENSG00000260588.1	RP11-930P14.2	0.159643	0.019957	0.873162	0.997097	1	Brain_Cerebellar_Hemisphere
ENSG00000162384.13	C1orf123	-0.159442	-0.0608327	0.873321	0.997097	1	Brain_Cerebellar_Hemisphere
ENSG00000277149.4	TYW1B	0.159271	0.143183	0.873455	0.997097	1	Brain_Cerebellar_Hemisphere
ENSG00000188542.9	DUSP28	-0.159202	-0.207232	0.87351	0.997097	1	Brain_Cerebellar_Hemisphere
ENSG00000148341.17	SH3GLB2	-0.158554	-13.9081	0.87402	0.997097	1	Brain_Cerebellar_Hemisphere
ENSG00000277494.1	GPIHBP1	0.158455	0.0903916	0.874098	0.997097	1	Brain_Cerebellar_Hemisphere
ENSG00000239713.8	APOBEC3G	0.158405	0.302146	0.874137	0.997097	1	Brain_Cerebellar_Hemisphere
ENSG00000124380.10	SNRNP27	0.15828	0.122725	0.874236	0.997097	1	Brain_Cerebellar_Hemisphere
ENSG00000153914.15	SREK1	0.158249	0.629561	0.87426	0.997097	1	Brain_Cerebellar_Hemisphere
ENSG00000260025.1	RP11-490M8.1	0.158235	0.0477447	0.874272	0.997097	1	Brain_Cerebellar_Hemisphere
ENSG00000116981.3	NT5C1A	-0.158207	-0.242834	0.874294	0.997097	1	Brain_Cerebellar_Hemisphere
ENSG00000274180.1	NATD1	0.158157	0.173181	0.874333	0.997097	1	Brain_Cerebellar_Hemisphere
ENSG00000225880.5	LINC00115	0.15812	0.065646	0.874362	0.997097	1	Brain_Cerebellar_Hemisphere
ENSG00000198039.11	ZNF273	0.157907	0.083243	0.87453	0.997097	1	Brain_Cerebellar_Hemisphere
ENSG00000235109.7	ZSCAN31	0.157901	0.0349002	0.874535	0.997097	1	Brain_Cerebellar_Hemisphere
ENSG00000153904.18	DDAH1	-0.157878	-0.116224	0.874553	0.997097	1	Brain_Cerebellar_Hemisphere
ENSG00000160298.17	C21orf58	-0.157371	-0.0316849	0.874953	0.997097	1	Brain_Cerebellar_Hemisphere
ENSG00000183426.16	NPIPA1	-0.157112	-0.0328259	0.875157	0.997097	1	Brain_Cerebellar_Hemisphere
ENSG00000153531.13	ADPRHL1	-0.156957	-0.287701	0.875278	0.997097	1	Brain_Cerebellar_Hemisphere
ENSG00000148357.16	HMCN2	-0.15691	-0.0368719	0.875316	0.997097	1	Brain_Cerebellar_Hemisphere
ENSG00000055955.15	ITIH4	0.156251	0.0318253	0.875836	0.997097	1	Brain_Cerebellar_Hemisphere
ENSG00000114030.12	KPNA1	-0.156182	-0.0689509	0.87589	0.997097	1	Brain_Cerebellar_Hemisphere
ENSG00000214026.10	MRPL23	-0.155934	-0.0835286	0.876085	0.997097	1	Brain_Cerebellar_Hemisphere
ENSG00000261037.1	CTC-471C19.1	0.155709	0.055171	0.876263	0.997097	1	Brain_Cerebellar_Hemisphere
ENSG00000131845.14	ZNF304	-0.155636	-0.0435129	0.87632	0.997097	1	Brain_Cerebellar_Hemisphere
ENSG00000182612.10	TSPAN10	-0.155423	-0.0398338	0.876488	0.997097	1	Brain_Cerebellar_Hemisphere
ENSG00000104047.14	DTWD1	-0.154888	-0.412804	0.87691	0.997097	1	Brain_Cerebellar_Hemisphere
ENSG00000105668.7	UPK1A	-0.154771	-0.0331821	0.877002	0.997097	1	Brain_Cerebellar_Hemisphere
ENSG00000177034.14	MTX3	0.154739	0.16826	0.877027	0.997097	1	Brain_Cerebellar_Hemisphere
ENSG00000146729.9	GBAS	-0.154531	-0.0694968	0.877191	0.997097	1	Brain_Cerebellar_Hemisphere
ENSG00000101331.15	CCM2L	0.154328	0.354024	0.877351	0.997097	1	Brain_Cerebellar_Hemisphere
ENSG00000273674.4	CTD-2378E12.1	-0.154146	0.0511325	0.877494	0.997097	1	Brain_Cerebellar_Hemisphere
ENSG00000226375.1	RP3-395P12.2	-0.153267	-0.065088	0.878187	0.997097	1	Brain_Cerebellar_Hemisphere
ENSG00000185418.15	TARSL2	0.152702	0.0861851	0.878633	0.997097	1	Brain_Cerebellar_Hemisphere
ENSG00000163017.13	ACTG2	0.152537	0.104123	0.878763	0.997097	1	Brain_Cerebellar_Hemisphere
ENSG00000225190.10	PLEKHM1	-0.152462	-0.0211059	0.878823	0.997097	1	Brain_Cerebellar_Hemisphere
ENSG00000108469.14	RECQL5	-0.152186	-0.525517	0.87904	0.997097	1	Brain_Cerebellar_Hemisphere
ENSG00000132406.11	TMEM128	0.151956	0.130763	0.879221	0.997097	1	Brain_Cerebellar_Hemisphere
ENSG00000250565.6	ATP6V1E2	0.151848	0.137055	0.879307	0.997097	1	Brain_Cerebellar_Hemisphere
ENSG00000182919.14	C11orf54	-0.151317	-0.075246	0.879726	0.997097	1	Brain_Cerebellar_Hemisphere
ENSG00000133612.18	AGAP3	-0.150666	-0.129267	0.880239	0.997097	1	Brain_Cerebellar_Hemisphere
ENSG00000172340.14	SUCLG2	-0.150574	-0.107374	0.880312	0.997097	1	Brain_Cerebellar_Hemisphere
ENSG00000130943.6	PKDREJ	-0.150025	-0.051622	0.880745	0.997097	1	Brain_Cerebellar_Hemisphere
ENSG00000153291.15	SLC25A27	0.149814	0.0116437	0.880912	0.997097	1	Brain_Cerebellar_Hemisphere
ENSG00000131943.17	C19orf12	0.149551	0.0810457	0.881119	0.997097	1	Brain_Cerebellar_Hemisphere
ENSG00000114124.2	GRK7	0.149093	0.0637207	0.88148	0.997097	1	Brain_Cerebellar_Hemisphere
ENSG00000075568.16	TMEM131	0.148957	0.283737	0.881588	0.997097	1	Brain_Cerebellar_Hemisphere
ENSG00000264717.5	CH17-360D5.1	-0.148824	-0.0985699	0.881692	0.997097	1	Brain_Cerebellar_Hemisphere
ENSG00000196177.12	ACADSB	-0.14816	-0.130192	0.882217	0.997097	1	Brain_Cerebellar_Hemisphere
ENSG00000167302.10	TEPSIN	0.147897	0.0986599	0.882424	0.997097	1	Brain_Cerebellar_Hemisphere
ENSG00000161647.18	MPP3	-0.147663	-0.159574	0.882609	0.997097	1	Brain_Cerebellar_Hemisphere
ENSG00000166816.13	LDHD	-0.147569	-0.944787	0.882683	0.997097	1	Brain_Cerebellar_Hemisphere
ENSG00000057593.13	F7	-0.146852	-0.110719	0.883249	0.997097	1	Brain_Cerebellar_Hemisphere
ENSG00000108823.15	SGCA	0.146653	0.0252796	0.883406	0.997097	1	Brain_Cerebellar_Hemisphere
ENSG00000111860.13	CEP85L	-0.14665	-0.0375456	0.883409	0.997097	1	Brain_Cerebellar_Hemisphere
ENSG00000178184.15	PARD6G	0.146401	0.0981311	0.883605	0.997097	1	Brain_Cerebellar_Hemisphere
ENSG00000146021.14	KLHL3	-0.146108	-0.092401	0.883836	0.997097	1	Brain_Cerebellar_Hemisphere
ENSG00000069424.14	KCNAB2	0.145798	0.0986547	0.884081	0.997097	1	Brain_Cerebellar_Hemisphere
ENSG00000060558.3	GNA15	0.145525	0.0113356	0.884297	0.997097	1	Brain_Cerebellar_Hemisphere
ENSG00000163380.15	LMOD3	-0.145005	-0.0870785	0.884707	0.997097	1	Brain_Cerebellar_Hemisphere
ENSG00000106927.11	AMBP	0.144898	0.0344989	0.884792	0.997097	1	Brain_Cerebellar_Hemisphere
ENSG00000136436.14	CALCOCO2	-0.144752	-0.0510566	0.884906	0.997097	1	Brain_Cerebellar_Hemisphere
ENSG00000186230.6	ZNF749	0.144671	0.0340739	0.884971	0.997097	1	Brain_Cerebellar_Hemisphere
ENSG00000061656.9	SPAG4	0.144485	0.0565857	0.885117	0.997097	1	Brain_Cerebellar_Hemisphere
ENSG00000166949.15	SMAD3	-0.144474	-0.149554	0.885126	0.997097	1	Brain_Cerebellar_Hemisphere
ENSG00000170242.17	USP47	-0.144454	-0.0953104	0.885142	0.997097	1	Brain_Cerebellar_Hemisphere
ENSG00000275358.1	RP5-1025A1.3	-0.144208	-0.0529546	0.885337	0.997097	1	Brain_Cerebellar_Hemisphere
ENSG00000234492.4	RPL34-AS1	0.143988	0.0265806	0.88551	0.997097	1	Brain_Cerebellar_Hemisphere
ENSG00000088888.17	MAVS	-0.143886	-0.0430341	0.885591	0.997097	1	Brain_Cerebellar_Hemisphere
ENSG00000119888.10	EPCAM	0.143796	0.0269896	0.885662	0.997097	1	Brain_Cerebellar_Hemisphere
ENSG00000164924.17	YWHAZ	-0.1436	-0.0919635	0.885816	0.997097	1	Brain_Cerebellar_Hemisphere
ENSG00000204084.12	INPP5B	-0.143562	-0.034171	0.885846	0.997097	1	Brain_Cerebellar_Hemisphere
ENSG00000185420.18	SMYD3	0.14329	0.173329	0.886061	0.997097	1	Brain_Cerebellar_Hemisphere
ENSG00000196208.13	GREB1	0.142921	0.103358	0.886353	0.997097	1	Brain_Cerebellar_Hemisphere
ENSG00000156219.16	ART3	-0.142714	-0.0422342	0.886516	0.997097	1	Brain_Cerebellar_Hemisphere
ENSG00000124145.6	SDC4	-0.142235	-0.0709124	0.886895	0.997097	1	Brain_Cerebellar_Hemisphere
ENSG00000152942.18	RAD17	-0.142233	-0.057872	0.886896	0.997097	1	Brain_Cerebellar_Hemisphere
ENSG00000162769.12	FLVCR1	-0.142167	-0.0119638	0.886948	0.997097	1	Brain_Cerebellar_Hemisphere
ENSG00000273559.4	CWC25	-0.140768	-0.0279085	0.888053	0.997097	1	Brain_Cerebellar_Hemisphere
ENSG00000170558.8	CDH2	0.140461	0.0879156	0.888295	0.997097	1	Brain_Cerebellar_Hemisphere
ENSG00000078618.21	NRDC	0.139895	0.0603954	0.888743	0.997097	1	Brain_Cerebellar_Hemisphere
ENSG00000236609.3	ZNF853	-0.139747	-0.076865	0.88886	0.997097	1	Brain_Cerebellar_Hemisphere
ENSG00000185324.21	CDK10	0.139269	0.0274596	0.889238	0.997097	1	Brain_Cerebellar_Hemisphere
ENSG00000126709.14	IFI6	0.138928	0.0416324	0.889507	0.997097	1	Brain_Cerebellar_Hemisphere
ENSG00000167523.13	SPATA33	-0.138559	-0.0722004	0.889799	0.997097	1	Brain_Cerebellar_Hemisphere
ENSG00000079337.15	RAPGEF3	0.138372	0.0428616	0.889946	0.997097	1	Brain_Cerebellar_Hemisphere
ENSG00000198663.16	C6orf89	0.138288	0.127814	0.890013	0.997097	1	Brain_Cerebellar_Hemisphere
ENSG00000002016.17	RAD52	0.13817	0.00537536	0.890106	0.997097	1	Brain_Cerebellar_Hemisphere
ENSG00000128482.15	RNF112	0.138043	0.216551	0.890206	0.997097	1	Brain_Cerebellar_Hemisphere
ENSG00000143147.14	GPR161	0.137908	0.12095	0.890313	0.997097	1	Brain_Cerebellar_Hemisphere
ENSG00000181873.12	IBA57	-0.137842	-0.118651	0.890365	0.997097	1	Brain_Cerebellar_Hemisphere
ENSG00000272787.1	KB-226F1.2	-0.137689	-0.0359675	0.890486	0.997097	1	Brain_Cerebellar_Hemisphere
ENSG00000169242.11	EFNA1	-0.137551	-0.176807	0.890595	0.997097	1	Brain_Cerebellar_Hemisphere
ENSG00000167525.13	PROCA1	0.137486	0.0343699	0.890647	0.997097	1	Brain_Cerebellar_Hemisphere
ENSG00000197442.9	MAP3K5	-0.137367	-0.0339323	0.890741	0.997097	1	Brain_Cerebellar_Hemisphere
ENSG00000196387.9	ZNF140	0.136719	0.133995	0.891253	0.997097	1	Brain_Cerebellar_Hemisphere
ENSG00000058335.15	RASGRF1	0.135948	0.0160419	0.891862	0.997097	1	Brain_Cerebellar_Hemisphere
ENSG00000204764.13	RANBP17	0.135859	0.0713987	0.891933	0.997097	1	Brain_Cerebellar_Hemisphere
ENSG00000164197.11	RNF180	-0.135733	-0.0232135	0.892032	0.997097	1	Brain_Cerebellar_Hemisphere
ENSG00000126231.13	PROZ	0.134715	0.0437146	0.892837	0.997097	1	Brain_Cerebellar_Hemisphere
ENSG00000172602.9	RND1	-0.134411	-0.0387987	0.893078	0.997097	1	Brain_Cerebellar_Hemisphere
ENSG00000167965.17	MLST8	-0.134401	-0.0441564	0.893085	0.997097	1	Brain_Cerebellar_Hemisphere
ENSG00000259548.1	RP11-38G5.2	0.134372	0.0221473	0.893108	0.997097	1	Brain_Cerebellar_Hemisphere
ENSG00000178460.17	MCMDC2	0.134034	0.13242	0.893376	0.997097	1	Brain_Cerebellar_Hemisphere
ENSG00000147439.12	BIN3	-0.133804	-0.0504512	0.893558	0.997097	1	Brain_Cerebellar_Hemisphere
ENSG00000136830.11	FAM129B	-0.13375	-0.0580103	0.8936	0.997097	1	Brain_Cerebellar_Hemisphere
ENSG00000141127.14	PRPSAP2	-0.133641	-0.153976	0.893686	0.997097	1	Brain_Cerebellar_Hemisphere
ENSG00000167981.5	ZNF597	-0.133029	-0.208864	0.89417	0.997097	1	Brain_Cerebellar_Hemisphere
ENSG00000107798.17	LIPA	-0.132787	-0.0570297	0.894362	0.997097	1	Brain_Cerebellar_Hemisphere
ENSG00000083812.11	ZNF324	-0.132462	0.0501024	0.894619	0.997097	1	Brain_Cerebellar_Hemisphere
ENSG00000110436.11	SLC1A2	0.132447	0.172977	0.89463	0.997097	1	Brain_Cerebellar_Hemisphere
ENSG00000127124.14	HIVEP3	0.132354	0.0456723	0.894704	0.997097	1	Brain_Cerebellar_Hemisphere
ENSG00000165661.16	QSOX2	-0.13223	-0.0532493	0.894802	0.997097	1	Brain_Cerebellar_Hemisphere
ENSG00000256537.4	SMIM10L1	-0.13217	-0.0411145	0.89485	0.997097	1	Brain_Cerebellar_Hemisphere
ENSG00000144320.13	LNPK	0.131826	0.0837926	0.895122	0.997097	1	Brain_Cerebellar_Hemisphere
ENSG00000058729.10	RIOK2	-0.13155	-0.244074	0.89534	0.997097	1	Brain_Cerebellar_Hemisphere
ENSG00000226308.1	RP4-813D12.3	0.131294	0.0419267	0.895543	0.997097	1	Brain_Cerebellar_Hemisphere
ENSG00000160191.17	PDE9A	0.130825	0.126459	0.895914	0.997097	1	Brain_Cerebellar_Hemisphere
ENSG00000137802.13	MAPKBP1	0.130711	0.064421	0.896004	0.997097	1	Brain_Cerebellar_Hemisphere
ENSG00000186976.14	EFCAB6	0.130411	0.103959	0.896242	0.997097	1	Brain_Cerebellar_Hemisphere
ENSG00000142208.15	AKT1	0.1303	0.216923	0.896329	0.997097	1	Brain_Cerebellar_Hemisphere
ENSG00000141068.13	KSR1	-0.130286	-0.0445038	0.89634	0.997097	1	Brain_Cerebellar_Hemisphere
ENSG00000228566.1	RP11-170M17.1	0.130204	0.0532822	0.896405	0.997097	1	Brain_Cerebellar_Hemisphere
ENSG00000197776.7	KLHDC1	0.130191	0.155433	0.896415	0.997097	1	Brain_Cerebellar_Hemisphere
ENSG00000132840.9	BHMT2	0.130147	0.123635	0.89645	0.997097	1	Brain_Cerebellar_Hemisphere
ENSG00000179598.5	PLD6	0.128706	0.0321031	0.89759	0.997097	1	Brain_Cerebellar_Hemisphere
ENSG00000127084.17	FGD3	-0.128319	-0.0331526	0.897896	0.997097	1	Brain_Cerebellar_Hemisphere
ENSG00000274292.1	RP11-347I19.7	-0.128243	-0.0618563	0.897957	0.997097	1	Brain_Cerebellar_Hemisphere
ENSG00000100483.13	VCPKMT	-0.128242	-0.235758	0.897958	0.997097	1	Brain_Cerebellar_Hemisphere
ENSG00000170893.3	TRH	0.128084	0.0318803	0.898082	0.997097	1	Brain_Cerebellar_Hemisphere
ENSG00000212657.1	KRTAP16-1	0.12807	0.19481	0.898093	0.997097	1	Brain_Cerebellar_Hemisphere
ENSG00000152404.15	CWF19L2	0.12779	0.0901741	0.898315	0.997097	1	Brain_Cerebellar_Hemisphere
ENSG00000100504.16	PYGL	0.127394	0.00881402	0.898629	0.997097	1	Brain_Cerebellar_Hemisphere
ENSG00000064201.15	TSPAN32	0.127319	0.0317034	0.898688	0.997097	1	Brain_Cerebellar_Hemisphere
ENSG00000121897.14	LIAS	-0.127308	-0.154034	0.898697	0.997097	1	Brain_Cerebellar_Hemisphere
ENSG00000259241.1	RP11-313P18.2	-0.127189	-0.107897	0.898791	0.997097	1	Brain_Cerebellar_Hemisphere
ENSG00000204920.10	ZNF155	0.126842	0.0630578	0.899066	0.997097	1	Brain_Cerebellar_Hemisphere
ENSG00000197375.12	SLC22A5	-0.126689	-0.0801301	0.899186	0.997097	1	Brain_Cerebellar_Hemisphere
ENSG00000136297.14	MMD2	0.126489	0.0992575	0.899345	0.997097	1	Brain_Cerebellar_Hemisphere
ENSG00000175591.11	P2RY2	0.126464	0.0564438	0.899365	0.997097	1	Brain_Cerebellar_Hemisphere
ENSG00000054219.10	LY75	0.126425	0.048882	0.899395	0.997097	1	Brain_Cerebellar_Hemisphere
ENSG00000248677.1	LINC02102	-0.126339	-0.0312719	0.899463	0.997097	1	Brain_Cerebellar_Hemisphere
ENSG00000108001.13	EBF3	0.126015	0.0624608	0.89972	0.997097	1	Brain_Cerebellar_Hemisphere
ENSG00000137806.8	NDUFAF1	-0.125944	-0.0531664	0.899777	0.997097	1	Brain_Cerebellar_Hemisphere
ENSG00000183186.7	C2CD4C	-0.125852	-0.587461	0.899849	0.997097	1	Brain_Cerebellar_Hemisphere
ENSG00000104980.7	TIMM44	0.125702	0.0139148	0.899968	0.997097	1	Brain_Cerebellar_Hemisphere
ENSG00000063854.12	HAGH	0.125672	0.0856094	0.899992	0.997097	1	Brain_Cerebellar_Hemisphere
ENSG00000149735.6	GPHA2	0.125498	0.0501473	0.90013	0.997097	1	Brain_Cerebellar_Hemisphere
ENSG00000076685.18	NT5C2	0.124896	0.0703449	0.900606	0.997097	1	Brain_Cerebellar_Hemisphere
ENSG00000182993.3	C12orf60	-0.124806	-0.0213212	0.900677	0.997097	1	Brain_Cerebellar_Hemisphere
ENSG00000116337.15	AMPD2	0.124797	0.0477647	0.900684	0.997097	1	Brain_Cerebellar_Hemisphere
ENSG00000149292.16	TTC12	-0.124341	-0.0213242	0.901045	0.997097	1	Brain_Cerebellar_Hemisphere
ENSG00000115539.13	PDCL3	0.124248	0.158748	0.901119	0.997097	1	Brain_Cerebellar_Hemisphere
ENSG00000176978.13	DPP7	-0.124122	-0.0636187	0.901219	0.997097	1	Brain_Cerebellar_Hemisphere
ENSG00000188372.14	ZP3	-0.123619	-0.00869056	0.901617	0.997097	1	Brain_Cerebellar_Hemisphere
ENSG00000183283.15	DAZAP2	-0.123597	-0.110893	0.901634	0.997097	1	Brain_Cerebellar_Hemisphere
ENSG00000171368.11	TPPP	0.123251	0.0779355	0.901908	0.997097	1	Brain_Cerebellar_Hemisphere
ENSG00000188051.6	TMEM221	0.12275	0.161198	0.902305	0.997097	1	Brain_Cerebellar_Hemisphere
ENSG00000164619.8	BMPER	-0.122573	-0.0648574	0.902445	0.997097	1	Brain_Cerebellar_Hemisphere
ENSG00000102901.12	CENPT	-0.12237	-0.642402	0.902606	0.997097	1	Brain_Cerebellar_Hemisphere
ENSG00000167553.15	TUBA1C	0.121448	0.0554465	0.903336	0.997097	1	Brain_Cerebellar_Hemisphere
ENSG00000228549.3	RP11-108M9.3	0.121109	0.0742561	0.903605	0.997097	1	Brain_Cerebellar_Hemisphere
ENSG00000187231.13	SESTD1	0.12075	0.0291464	0.903889	0.997097	1	Brain_Cerebellar_Hemisphere
ENSG00000166169.16	POLL	-0.119858	-0.246895	0.904596	0.997097	1	Brain_Cerebellar_Hemisphere
ENSG00000257194.2	RP11-567C2.1	0.119514	0.125205	0.904868	0.997097	1	Brain_Cerebellar_Hemisphere
ENSG00000119328.11	FAM206A	0.119343	0.132819	0.905003	0.997097	1	Brain_Cerebellar_Hemisphere
ENSG00000171804.10	WDR87	0.119131	0.0928704	0.905172	0.997097	1	Brain_Cerebellar_Hemisphere
ENSG00000139344.7	AMDHD1	0.119025	0.0196241	0.905255	0.997097	1	Brain_Cerebellar_Hemisphere
ENSG00000151247.12	EIF4E	0.11882	0.042536	0.905418	0.997097	1	Brain_Cerebellar_Hemisphere
ENSG00000125520.13	SLC2A4RG	-0.118712	-0.131442	0.905503	0.997097	1	Brain_Cerebellar_Hemisphere
ENSG00000163697.16	APBB2	-0.118522	-0.0293959	0.905654	0.997097	1	Brain_Cerebellar_Hemisphere
ENSG00000163171.7	CDC42EP3	0.118346	0.0292223	0.905794	0.997097	1	Brain_Cerebellar_Hemisphere
ENSG00000114857.17	NKTR	-0.118052	-0.149283	0.906026	0.997097	1	Brain_Cerebellar_Hemisphere
ENSG00000188086.13	PRSS45	-0.118016	-0.0211529	0.906055	0.997097	1	Brain_Cerebellar_Hemisphere
ENSG00000235570.1	LINC00533	-0.117996	-0.110449	0.906071	0.997097	1	Brain_Cerebellar_Hemisphere
ENSG00000112561.17	TFEB	0.117314	0.0385604	0.906611	0.997097	1	Brain_Cerebellar_Hemisphere
ENSG00000171786.5	NHLH1	-0.117217	-0.0528705	0.906688	0.997097	1	Brain_Cerebellar_Hemisphere
ENSG00000233927.4	RPS28	0.117184	0.118571	0.906714	0.997097	1	Brain_Cerebellar_Hemisphere
ENSG00000171700.13	RGS19	0.116601	0.040297	0.907176	0.997097	1	Brain_Cerebellar_Hemisphere
ENSG00000181396.12	OGFOD3	0.116574	0.128919	0.907198	0.997097	1	Brain_Cerebellar_Hemisphere
ENSG00000224877.3	NDUFAF8	-0.116342	-0.25233	0.907381	0.997097	1	Brain_Cerebellar_Hemisphere
ENSG00000059691.11	GATB	0.116282	0.0427063	0.907429	0.997097	1	Brain_Cerebellar_Hemisphere
ENSG00000099991.17	CABIN1	0.11616	0.0395269	0.907526	0.997097	1	Brain_Cerebellar_Hemisphere
ENSG00000224939.1	LINC00184	-0.115947	-0.0215772	0.907694	0.997097	1	Brain_Cerebellar_Hemisphere
ENSG00000204371.11	EHMT2	0.115736	0.123357	0.907862	0.997097	1	Brain_Cerebellar_Hemisphere
ENSG00000267353.1	CTD-2162K18.3	0.115725	0.047648	0.90787	0.997097	1	Brain_Cerebellar_Hemisphere
ENSG00000160325.14	CACFD1	0.115633	0.0440297	0.907943	0.997097	1	Brain_Cerebellar_Hemisphere
ENSG00000183850.13	ZNF730	-0.115573	-0.0203525	0.907991	0.997097	1	Brain_Cerebellar_Hemisphere
ENSG00000168827.14	GFM1	0.115525	0.0322	0.908029	0.997097	1	Brain_Cerebellar_Hemisphere
ENSG00000114744.8	COMMD2	0.115194	0.17751	0.908291	0.997097	1	Brain_Cerebellar_Hemisphere
ENSG00000213967.10	ZNF726	-0.115166	-0.0823022	0.908314	0.997097	1	Brain_Cerebellar_Hemisphere
ENSG00000177663.13	IL17RA	-0.114511	-0.0197893	0.908833	0.997097	1	Brain_Cerebellar_Hemisphere
ENSG00000164978.17	NUDT2	-0.113836	-0.0703488	0.909367	0.997097	1	Brain_Cerebellar_Hemisphere
ENSG00000265485.5	LINC01915	-0.113705	-0.0300957	0.909472	0.997097	1	Brain_Cerebellar_Hemisphere
ENSG00000239900.12	ADSL	-0.113682	-0.0732677	0.90949	0.997097	1	Brain_Cerebellar_Hemisphere
ENSG00000246375.2	RP11-10L7.1	0.113219	0.0265657	0.909857	0.997097	1	Brain_Cerebellar_Hemisphere
ENSG00000240859.1	AC093627.10	0.113042	0.093419	0.909997	0.997097	1	Brain_Cerebellar_Hemisphere
ENSG00000184925.11	LCN12	0.113022	0.0541908	0.910013	0.997097	1	Brain_Cerebellar_Hemisphere
ENSG00000278570.4	NR2E3	-0.112855	-0.00174478	0.910146	0.997097	1	Brain_Cerebellar_Hemisphere
ENSG00000166750.9	SLFN5	-0.112554	-0.0146523	0.910384	0.997097	1	Brain_Cerebellar_Hemisphere
ENSG00000168393.12	DTYMK	0.112456	0.164315	0.910462	0.997097	1	Brain_Cerebellar_Hemisphere
ENSG00000110395.6	CBL	0.112407	0.0965564	0.9105	0.997097	1	Brain_Cerebellar_Hemisphere
ENSG00000036530.8	CYP46A1	0.112067	0.0169298	0.91077	0.997097	1	Brain_Cerebellar_Hemisphere
ENSG00000048462.10	TNFRSF17	0.112037	0.0258752	0.910794	0.997097	1	Brain_Cerebellar_Hemisphere
ENSG00000168487.17	BMP1	-0.111938	-0.116148	0.910873	0.997097	1	Brain_Cerebellar_Hemisphere
ENSG00000107099.15	DOCK8	0.11143	0.114987	0.911276	0.997097	1	Brain_Cerebellar_Hemisphere
ENSG00000249628.2	LINC00942	-0.111243	-0.048054	0.911424	0.997097	1	Brain_Cerebellar_Hemisphere
ENSG00000157014.10	TATDN2	0.111191	0.0429193	0.911465	0.997097	1	Brain_Cerebellar_Hemisphere
ENSG00000011454.16	RABGAP1	0.110961	0.161873	0.911647	0.997097	1	Brain_Cerebellar_Hemisphere
ENSG00000235641.4	LINC00484	0.110879	0.0225516	0.911712	0.997097	1	Brain_Cerebellar_Hemisphere
ENSG00000145901.14	TNIP1	-0.110852	-0.0200545	0.911734	0.997097	1	Brain_Cerebellar_Hemisphere
ENSG00000251372.5	LINC00499	0.110736	0.0111354	0.911826	0.997097	1	Brain_Cerebellar_Hemisphere
ENSG00000100629.16	CEP128	0.110624	0.0357617	0.911914	0.997097	1	Brain_Cerebellar_Hemisphere
ENSG00000180914.10	OXTR	-0.110345	-0.0156966	0.912136	0.997097	1	Brain_Cerebellar_Hemisphere
ENSG00000135127.11	BICDL1	-0.110335	-0.0407788	0.912143	0.997097	1	Brain_Cerebellar_Hemisphere
ENSG00000162399.6	BSND	-0.110084	-0.0434071	0.912343	0.997097	1	Brain_Cerebellar_Hemisphere
ENSG00000197894.10	ADH5	0.109725	0.0153086	0.912627	0.997097	1	Brain_Cerebellar_Hemisphere
ENSG00000215041.9	NEURL4	0.109686	0.0370803	0.912658	0.997097	1	Brain_Cerebellar_Hemisphere
ENSG00000140025.15	EFCAB11	-0.109616	-0.0573156	0.912714	0.997097	1	Brain_Cerebellar_Hemisphere
ENSG00000111728.10	ST8SIA1	0.109389	0.0258334	0.912894	0.997097	1	Brain_Cerebellar_Hemisphere
ENSG00000141433.12	ADCYAP1	0.109379	0.0437261	0.912902	0.997097	1	Brain_Cerebellar_Hemisphere
ENSG00000144597.13	EAF1	-0.109057	-0.0161592	0.913157	0.997097	1	Brain_Cerebellar_Hemisphere
ENSG00000164068.15	RNF123	-0.108995	-0.111097	0.913207	0.997097	1	Brain_Cerebellar_Hemisphere
ENSG00000144567.10	FAM134A	0.10892	0.0599552	0.913266	0.997097	1	Brain_Cerebellar_Hemisphere
ENSG00000178031.16	ADAMTSL1	0.108675	0.0502706	0.91346	0.997097	1	Brain_Cerebellar_Hemisphere
ENSG00000257704.3	INAFM1	0.108147	0.0503535	0.913879	0.997097	1	Brain_Cerebellar_Hemisphere
ENSG00000180185.11	FAHD1	0.108052	0.0109099	0.913954	0.997097	1	Brain_Cerebellar_Hemisphere
ENSG00000173409.13	ARV1	0.108003	0.250275	0.913993	0.997097	1	Brain_Cerebellar_Hemisphere
ENSG00000198948.11	MFAP3L	0.107671	0.0781936	0.914257	0.997097	1	Brain_Cerebellar_Hemisphere
ENSG00000135976.17	ANKRD36	-0.10766	-0.107018	0.914265	0.997097	1	Brain_Cerebellar_Hemisphere
ENSG00000147804.9	SLC39A4	0.10742	0.039934	0.914456	0.997097	1	Brain_Cerebellar_Hemisphere
ENSG00000260469.2	C15orf59-AS1	-0.10736	-0.0649757	0.914504	0.997097	1	Brain_Cerebellar_Hemisphere
ENSG00000171219.8	CDC42BPG	-0.107134	-0.0516134	0.914683	0.997097	1	Brain_Cerebellar_Hemisphere
ENSG00000066117.14	SMARCD1	-0.107131	-0.147841	0.914685	0.997097	1	Brain_Cerebellar_Hemisphere
ENSG00000140043.11	PTGR2	-0.106912	-0.0159844	0.914858	0.997097	1	Brain_Cerebellar_Hemisphere
ENSG00000196263.7	ZNF471	-0.106281	0.0172584	0.91536	0.997097	1	Brain_Cerebellar_Hemisphere
ENSG00000196236.12	XPNPEP3	0.105997	0.0945097	0.915584	0.997097	1	Brain_Cerebellar_Hemisphere
ENSG00000278615.4	C11orf98	-0.105385	-20.3212	0.91607	0.997097	1	Brain_Cerebellar_Hemisphere
ENSG00000015676.17	NUDCD3	0.105068	0.0356106	0.916322	0.997097	1	Brain_Cerebellar_Hemisphere
ENSG00000077782.19	FGFR1	0.104665	0.132359	0.916641	0.997097	1	Brain_Cerebellar_Hemisphere
ENSG00000267260.1	CTD-2162K18.4	-0.104636	-0.0312806	0.916664	0.997097	1	Brain_Cerebellar_Hemisphere
ENSG00000168297.15	PXK	-0.104636	0.000835317	0.916665	0.997097	1	Brain_Cerebellar_Hemisphere
ENSG00000183423.11	LRIT3	-0.104576	-0.0937482	0.916712	0.997097	1	Brain_Cerebellar_Hemisphere
ENSG00000122367.19	LDB3	-0.104173	-0.0490443	0.917032	0.997097	1	Brain_Cerebellar_Hemisphere
ENSG00000151233.10	GXYLT1	-0.103962	-0.055216	0.917199	0.997097	1	Brain_Cerebellar_Hemisphere
ENSG00000198169.8	ZNF251	0.103945	0.0483046	0.917213	0.997097	1	Brain_Cerebellar_Hemisphere
ENSG00000236908.2	RP5-1063M23.2	-0.103643	-0.0243961	0.917453	0.997097	1	Brain_Cerebellar_Hemisphere
ENSG00000204930.9	FAM221B	0.103492	0.0355902	0.917573	0.997097	1	Brain_Cerebellar_Hemisphere
ENSG00000106392.10	C1GALT1	-0.10348	-0.0459749	0.917582	0.997097	1	Brain_Cerebellar_Hemisphere
ENSG00000174177.12	CTU2	0.103293	0.014933	0.917731	0.997097	1	Brain_Cerebellar_Hemisphere
ENSG00000086570.12	FAT2	0.103202	0.0302954	0.917803	0.997097	1	Brain_Cerebellar_Hemisphere
ENSG00000148308.17	GTF3C5	-0.103192	-0.0664096	0.91781	0.997097	1	Brain_Cerebellar_Hemisphere
ENSG00000162654.8	GBP4	0.103144	0.0573352	0.917849	0.997097	1	Brain_Cerebellar_Hemisphere
ENSG00000156711.16	MAPK13	0.102854	0.0517872	0.918079	0.997097	1	Brain_Cerebellar_Hemisphere
ENSG00000274750.2	HIST1H3E	0.102462	0.0243232	0.91839	0.997097	1	Brain_Cerebellar_Hemisphere
ENSG00000261098.1	RP11-819C21.1	-0.102119	-0.0561155	0.918662	0.997097	1	Brain_Cerebellar_Hemisphere
ENSG00000152284.4	TCF7L1	-0.101699	-0.021234	0.918996	0.997097	1	Brain_Cerebellar_Hemisphere
ENSG00000104365.13	IKBKB	0.101603	0.0761426	0.919072	0.997097	1	Brain_Cerebellar_Hemisphere
ENSG00000052749.13	RRP12	-0.101467	-0.0520449	0.91918	0.997097	1	Brain_Cerebellar_Hemisphere
ENSG00000178038.16	ALS2CL	-0.100675	-0.0360767	0.919808	0.997097	1	Brain_Cerebellar_Hemisphere
ENSG00000149506.11	ZP1	0.100669	0.0277866	0.919813	0.997097	1	Brain_Cerebellar_Hemisphere
ENSG00000162817.6	C1orf115	-0.100581	-0.0466916	0.919883	0.997097	1	Brain_Cerebellar_Hemisphere
ENSG00000219435.5	TEX40	-0.10032	-0.0315639	0.92009	0.997097	1	Brain_Cerebellar_Hemisphere
ENSG00000196305.17	IARS	0.100192	0.0916044	0.920192	0.997097	1	Brain_Cerebellar_Hemisphere
ENSG00000114491.13	UMPS	-0.100013	-0.00639744	0.920334	0.997097	1	Brain_Cerebellar_Hemisphere
ENSG00000163902.11	RPN1	0.099951	0.0308432	0.920383	0.997097	1	Brain_Cerebellar_Hemisphere
ENSG00000168546.10	GFRA2	0.0999216	0.0481506	0.920407	0.997097	1	Brain_Cerebellar_Hemisphere
ENSG00000108176.14	DNAJC12	0.0997695	0.690676	0.920527	0.997097	1	Brain_Cerebellar_Hemisphere
ENSG00000069696.6	DRD4	0.0994347	0.0485113	0.920793	0.997097	1	Brain_Cerebellar_Hemisphere
ENSG00000133961.19	NUMB	-0.0993912	-0.0359	0.920828	0.997097	1	Brain_Cerebellar_Hemisphere
ENSG00000163964.14	PIGX	0.0993833	0.037672	0.920834	0.997097	1	Brain_Cerebellar_Hemisphere
ENSG00000165406.15	2024-03-08	0.099037	0.0857244	0.921109	0.997097	1	Brain_Cerebellar_Hemisphere
ENSG00000164889.13	SLC4A2	0.0989602	0.050911	0.92117	0.997097	1	Brain_Cerebellar_Hemisphere
ENSG00000124098.9	FAM210B	0.0989005	0.125791	0.921217	0.997097	1	Brain_Cerebellar_Hemisphere
ENSG00000272942.1	CTA-246H3.12	-0.0986846	-0.00666009	0.921389	0.997097	1	Brain_Cerebellar_Hemisphere
ENSG00000275759.1	RP11-131L12.3	0.0986564	0.0146335	0.921411	0.997097	1	Brain_Cerebellar_Hemisphere
ENSG00000135698.9	MPHOSPH6	0.0982492	0.0199019	0.921734	0.997097	1	Brain_Cerebellar_Hemisphere
ENSG00000268401.1	CTC-344H19.4	0.0981466	0.0222059	0.921816	0.997097	1	Brain_Cerebellar_Hemisphere
ENSG00000205309.13	NT5M	-0.0981152	-0.153614	0.921841	0.997097	1	Brain_Cerebellar_Hemisphere
ENSG00000115866.10	DARS	0.0980459	-0.0731853	0.921896	0.997097	1	Brain_Cerebellar_Hemisphere
ENSG00000260634.1	RP11-521O16.1	0.0979518	0.0146682	0.921971	0.997097	1	Brain_Cerebellar_Hemisphere
ENSG00000054983.16	GALC	-0.0979368	-0.0451117	0.921982	0.997097	1	Brain_Cerebellar_Hemisphere
ENSG00000023228.13	NDUFS1	-0.0973816	-0.21897	0.922423	0.997097	1	Brain_Cerebellar_Hemisphere
ENSG00000211456.10	SACM1L	0.0972552	0.0519026	0.922524	0.997097	1	Brain_Cerebellar_Hemisphere
ENSG00000204351.11	SKIV2L	-0.0969183	0.0244599	0.922791	0.997097	1	Brain_Cerebellar_Hemisphere
ENSG00000149273.14	RPS3	-0.0965069	-0.0393343	0.923118	0.997097	1	Brain_Cerebellar_Hemisphere
ENSG00000196388.8	INCA1	-0.0963444	-0.0953892	0.923247	0.997097	1	Brain_Cerebellar_Hemisphere
ENSG00000107159.12	CA9	0.0962619	0.0326932	0.923313	0.997097	1	Brain_Cerebellar_Hemisphere
ENSG00000249685.1	RP11-360F5.3	0.0958136	0.0294793	0.923669	0.997097	1	Brain_Cerebellar_Hemisphere
ENSG00000085433.15	WDR47	-0.0955345	-0.217032	0.92389	0.997097	1	Brain_Cerebellar_Hemisphere
ENSG00000166888.11	STAT6	-0.0953121	-0.109382	0.924067	0.997097	1	Brain_Cerebellar_Hemisphere
ENSG00000161692.17	DBF4B	0.0952552	0.01572	0.924112	0.997097	1	Brain_Cerebellar_Hemisphere
ENSG00000223891.5	OSER1-AS1	-0.095186	-0.130911	0.924167	0.997097	1	Brain_Cerebellar_Hemisphere
ENSG00000162729.13	IGSF8	0.09496	0.0356521	0.924347	0.997097	1	Brain_Cerebellar_Hemisphere
ENSG00000187583.10	PLEKHN1	0.0948347	0.125403	0.924446	0.997097	1	Brain_Cerebellar_Hemisphere
ENSG00000006071.12	ABCC8	-0.0945918	-0.130295	0.924639	0.997097	1	Brain_Cerebellar_Hemisphere
ENSG00000254990.5	RP11-108O10.2	0.0944969	0.0866422	0.924714	0.997097	1	Brain_Cerebellar_Hemisphere
ENSG00000148123.14	PLPPR1	-0.0942318	-0.098369	0.924925	0.997097	1	Brain_Cerebellar_Hemisphere
ENSG00000170430.9	MGMT	0.0941652	0.0187397	0.924978	0.997097	1	Brain_Cerebellar_Hemisphere
ENSG00000142959.4	BEST4	0.0939028	0.0825333	0.925186	0.997097	1	Brain_Cerebellar_Hemisphere
ENSG00000135951.14	TSGA10	-0.0938441	-0.0150319	0.925233	0.997097	1	Brain_Cerebellar_Hemisphere
ENSG00000065060.16	UHRF1BP1	-0.0936382	-0.0501716	0.925397	0.997097	1	Brain_Cerebellar_Hemisphere
ENSG00000013523.9	ANGEL1	-0.0931245	-0.0964495	0.925805	0.997097	1	Brain_Cerebellar_Hemisphere
ENSG00000107566.13	ERLIN1	-0.0930338	-0.117681	0.925877	0.997097	1	Brain_Cerebellar_Hemisphere
ENSG00000123178.14	SPRYD7	0.092511	0.0717647	0.926292	0.997097	1	Brain_Cerebellar_Hemisphere
ENSG00000117152.13	RGS4	0.0925024	0.0543576	0.926299	0.997097	1	Brain_Cerebellar_Hemisphere
ENSG00000099814.15	CEP170B	0.0924574	-0.0521055	0.926335	0.997097	1	Brain_Cerebellar_Hemisphere
ENSG00000226995.7	LINC00658	-0.0922789	-0.0337643	0.926476	0.997097	1	Brain_Cerebellar_Hemisphere
ENSG00000132141.13	CCT6B	0.0921466	0.045704	0.926582	0.997097	1	Brain_Cerebellar_Hemisphere
ENSG00000172247.3	C1QTNF4	-0.0918664	-0.0313063	0.926804	0.997097	1	Brain_Cerebellar_Hemisphere
ENSG00000165066.12	NKX6-3	-0.0918233	-0.0581736	0.926838	0.997097	1	Brain_Cerebellar_Hemisphere
ENSG00000108947.4	EFNB3	-0.0917829	-0.0184951	0.926871	0.997097	1	Brain_Cerebellar_Hemisphere
ENSG00000260259.1	LINC02166	0.0916492	0.0948482	0.926977	0.997097	1	Brain_Cerebellar_Hemisphere
ENSG00000108826.15	MRPL27	-0.0912537	-0.0484667	0.927291	0.997097	1	Brain_Cerebellar_Hemisphere
ENSG00000169918.9	OTUD7A	-0.0912411	-0.0874541	0.927301	0.997097	1	Brain_Cerebellar_Hemisphere
ENSG00000139631.18	CSAD	0.0911131	0.00590805	0.927403	0.997097	1	Brain_Cerebellar_Hemisphere
ENSG00000273374.1	RP11-383I23.2	0.0911124	0.0638326	0.927403	0.997097	1	Brain_Cerebellar_Hemisphere
ENSG00000197594.11	ENPP1	-0.0910892	-0.00966965	0.927422	0.997097	1	Brain_Cerebellar_Hemisphere
ENSG00000180801.13	ARSJ	-0.090879	-0.0961895	0.927589	0.997097	1	Brain_Cerebellar_Hemisphere
ENSG00000107140.15	TESK1	-0.0908597	-0.0522668	0.927604	0.997097	1	Brain_Cerebellar_Hemisphere
ENSG00000213619.9	NDUFS3	-0.0905238	-0.0887183	0.927871	0.997097	1	Brain_Cerebellar_Hemisphere
ENSG00000088053.11	GP6	-0.0904717	-0.0126907	0.927912	0.997097	1	Brain_Cerebellar_Hemisphere
ENSG00000035681.7	NSMAF	-0.0903487	-0.0913229	0.92801	0.997097	1	Brain_Cerebellar_Hemisphere
ENSG00000070886.11	EPHA8	0.0902997	0.0664378	0.928049	0.997097	1	Brain_Cerebellar_Hemisphere
ENSG00000204632.11	HLA-G	0.089971	0.0552362	0.92831	0.997097	1	Brain_Cerebellar_Hemisphere
ENSG00000114859.15	CLCN2	0.0898744	0.0371473	0.928387	0.997097	1	Brain_Cerebellar_Hemisphere
ENSG00000145907.14	G3BP1	0.0890817	0.0437881	0.929017	0.997097	1	Brain_Cerebellar_Hemisphere
ENSG00000092068.19	SLC7A8	0.088981	0.0276739	0.929097	0.997097	1	Brain_Cerebellar_Hemisphere
ENSG00000171443.6	ZNF524	-0.0887614	-0.194872	0.929272	0.997097	1	Brain_Cerebellar_Hemisphere
ENSG00000103479.15	RBL2	-0.0881117	-0.0290408	0.929788	0.997097	1	Brain_Cerebellar_Hemisphere
ENSG00000137106.17	GRHPR	0.0879214	0.0279074	0.929939	0.997097	1	Brain_Cerebellar_Hemisphere
ENSG00000186642.15	PDE2A	-0.0878912	-0.062377	0.929963	0.997097	1	Brain_Cerebellar_Hemisphere
ENSG00000268912.1	CTD-2619J13.17	0.0877591	0.0384149	0.930068	0.997097	1	Brain_Cerebellar_Hemisphere
ENSG00000130724.8	CHMP2A	0.0873257	0.245258	0.930413	0.997097	1	Brain_Cerebellar_Hemisphere
ENSG00000138942.15	RNF185	-0.0870971	-0.0712121	0.930594	0.997097	1	Brain_Cerebellar_Hemisphere
ENSG00000171777.15	RASGRP4	0.0869504	0.0388638	0.930711	0.997097	1	Brain_Cerebellar_Hemisphere
ENSG00000113734.17	BNIP1	-0.0869189	-0.000839468	0.930736	0.997097	1	Brain_Cerebellar_Hemisphere
ENSG00000196655.11	TRAPPC4	-0.0859479	-0.0291043	0.931508	0.997097	1	Brain_Cerebellar_Hemisphere
ENSG00000173457.10	PPP1R14B	-0.0851366	-0.0645178	0.932153	0.997097	1	Brain_Cerebellar_Hemisphere
ENSG00000117305.14	HMGCL	0.084874	0.0392683	0.932362	0.997097	1	Brain_Cerebellar_Hemisphere
ENSG00000228570.7	NUTM2E	-0.0847106	-0.0580066	0.932491	0.997097	1	Brain_Cerebellar_Hemisphere
ENSG00000178149.16	DALRD3	0.0846507	0.0662912	0.932539	0.997097	1	Brain_Cerebellar_Hemisphere
ENSG00000171587.14	DSCAM	0.0846402	0.0454872	0.932547	0.997097	1	Brain_Cerebellar_Hemisphere
ENSG00000189046.10	ALKBH2	-0.0845951	-0.0732825	0.932583	0.997097	1	Brain_Cerebellar_Hemisphere
ENSG00000130762.14	ARHGEF16	0.0845645	0.0045271	0.932608	0.997097	1	Brain_Cerebellar_Hemisphere
ENSG00000169021.5	UQCRFS1	-0.0842929	-0.242639	0.932824	0.997097	1	Brain_Cerebellar_Hemisphere
ENSG00000111450.13	STX2	0.0838659	0.00500464	0.933163	0.997097	1	Brain_Cerebellar_Hemisphere
ENSG00000164402.13	2024-09-08	-0.0837281	-0.0193057	0.933273	0.997097	1	Brain_Cerebellar_Hemisphere
ENSG00000140386.12	SCAPER	0.083446	0.0362743	0.933497	0.997097	1	Brain_Cerebellar_Hemisphere
ENSG00000125775.14	SDCBP2	-0.0833192	-0.0525825	0.933598	0.997097	1	Brain_Cerebellar_Hemisphere
ENSG00000182963.9	GJC1	-0.0833015	-0.015116	0.933612	0.997097	1	Brain_Cerebellar_Hemisphere
ENSG00000171121.16	KCNMB3	-0.0831364	-0.0547259	0.933743	0.997097	1	Brain_Cerebellar_Hemisphere
ENSG00000149418.10	ST14	-0.0831349	-0.040643	0.933744	0.997097	1	Brain_Cerebellar_Hemisphere
ENSG00000241553.12	ARPC4	-0.0826961	-0.0119517	0.934093	0.997097	1	Brain_Cerebellar_Hemisphere
ENSG00000156931.15	VPS8	0.0823648	0.0479713	0.934357	0.997097	1	Brain_Cerebellar_Hemisphere
ENSG00000150907.7	FOXO1	0.0822658	0.04368	0.934435	0.997097	1	Brain_Cerebellar_Hemisphere
ENSG00000120693.13	SMAD9	-0.0818673	-0.0763565	0.934752	0.997097	1	Brain_Cerebellar_Hemisphere
ENSG00000163235.15	TGFA	0.0818072	0.0537752	0.9348	0.997097	1	Brain_Cerebellar_Hemisphere
ENSG00000155085.15	AK9	-0.0815823	-0.0286002	0.934979	0.997097	1	Brain_Cerebellar_Hemisphere
ENSG00000100201.20	DDX17	-0.0815639	-0.149465	0.934994	0.997097	1	Brain_Cerebellar_Hemisphere
ENSG00000138376.10	BARD1	0.080845	-0.0202991	0.935565	0.997097	1	Brain_Cerebellar_Hemisphere
ENSG00000185988.11	PLK5	0.0806656	0.0478196	0.935708	0.997097	1	Brain_Cerebellar_Hemisphere
ENSG00000154040.20	CABYR	-0.0805271	-0.014296	0.935818	0.997097	1	Brain_Cerebellar_Hemisphere
ENSG00000197291.8	RAMP2-AS1	-0.0803848	-0.0514401	0.935931	0.997097	1	Brain_Cerebellar_Hemisphere
ENSG00000117226.11	GBP3	-0.0799212	-0.0329936	0.9363	0.997097	1	Brain_Cerebellar_Hemisphere
ENSG00000171763.18	SPATA5L1	0.0794575	0.0249442	0.936669	0.997097	1	Brain_Cerebellar_Hemisphere
ENSG00000184517.11	ZFP1	0.0794172	0.0101197	0.936701	0.997097	1	Brain_Cerebellar_Hemisphere
ENSG00000196787.3	HIST1H2AG	-0.0793481	-0.0303417	0.936756	0.997097	1	Brain_Cerebellar_Hemisphere
ENSG00000156502.13	SUPV3L1	0.0792635	0.144861	0.936823	0.997097	1	Brain_Cerebellar_Hemisphere
ENSG00000188227.12	ZNF793	-0.0790055	-0.0708922	0.937028	0.997097	1	Brain_Cerebellar_Hemisphere
ENSG00000189144.13	ZNF573	0.0787708	0.10776	0.937215	0.997097	1	Brain_Cerebellar_Hemisphere
ENSG00000170906.15	NDUFA3	0.078705	0.0888442	0.937267	0.997097	1	Brain_Cerebellar_Hemisphere
ENSG00000174953.13	DHX36	-0.0784185	-0.0359657	0.937495	0.997097	1	Brain_Cerebellar_Hemisphere
ENSG00000105771.13	SMG9	-0.0778137	-0.100557	0.937976	0.997097	1	Brain_Cerebellar_Hemisphere
ENSG00000164574.15	GALNT10	0.07738	-0.0560393	0.938321	0.997097	1	Brain_Cerebellar_Hemisphere
ENSG00000163870.14	TPRA1	0.0772497	0.0213742	0.938425	0.997097	1	Brain_Cerebellar_Hemisphere
ENSG00000167562.12	ZNF701	0.0772332	0.752258	0.938438	0.997097	1	Brain_Cerebellar_Hemisphere
ENSG00000172493.20	AFF1	0.0769769	0.0111843	0.938642	0.997097	1	Brain_Cerebellar_Hemisphere
ENSG00000113119.12	TMCO6	0.0769616	0.0163404	0.938654	0.997097	1	Brain_Cerebellar_Hemisphere
ENSG00000171723.15	GPHN	-0.0767077	-0.124615	0.938856	0.997097	1	Brain_Cerebellar_Hemisphere
ENSG00000125337.16	KIF25	-0.0765155	-0.00679816	0.939009	0.997097	1	Brain_Cerebellar_Hemisphere
ENSG00000161180.10	CCDC116	0.0763599	0.0131128	0.939133	0.997097	1	Brain_Cerebellar_Hemisphere
ENSG00000100426.6	ZBED4	-0.0754765	-0.0410895	0.939836	0.997097	1	Brain_Cerebellar_Hemisphere
ENSG00000262655.3	SPON1	-0.075394	-0.0146857	0.939901	0.997097	1	Brain_Cerebellar_Hemisphere
ENSG00000165502.6	RPL36AL	0.0753246	0.0198951	0.939956	0.997097	1	Brain_Cerebellar_Hemisphere
ENSG00000176732.6	PFN4	-0.0753064	-0.0341927	0.939971	0.997097	1	Brain_Cerebellar_Hemisphere
ENSG00000112378.11	PERP	0.0752622	0.0743163	0.940006	0.997097	1	Brain_Cerebellar_Hemisphere
ENSG00000186952.14	TMEM232	-0.0751787	-0.129355	0.940073	0.997097	1	Brain_Cerebellar_Hemisphere
ENSG00000101213.6	PTK6	-0.0746581	-0.0287883	0.940487	0.997097	1	Brain_Cerebellar_Hemisphere
ENSG00000279968.1	GVQW2	-0.0744716	-0.0181048	0.940635	0.997097	1	Brain_Cerebellar_Hemisphere
ENSG00000161980.5	POLR3K	0.074444	0.0283875	0.940657	0.997097	1	Brain_Cerebellar_Hemisphere
ENSG00000170266.15	GLB1	0.0738362	0.0137636	0.941141	0.997097	1	Brain_Cerebellar_Hemisphere
ENSG00000109919.9	MTCH2	-0.0735917	-0.0483071	0.941335	0.997097	1	Brain_Cerebellar_Hemisphere
ENSG00000225518.2	LINC01703	0.0735828	0.0251537	0.941342	0.997097	1	Brain_Cerebellar_Hemisphere
ENSG00000198089.15	SFI1	-0.0734709	-0.0238848	0.941431	0.997097	1	Brain_Cerebellar_Hemisphere
ENSG00000230725.5	RP4-738P15.1	0.0734617	0.0620767	0.941439	0.997097	1	Brain_Cerebellar_Hemisphere
ENSG00000227373.5	RP11-160H22.5	0.0734048	0.121198	0.941484	0.997097	1	Brain_Cerebellar_Hemisphere
ENSG00000198792.12	TMEM184B	0.0731041	0.0592433	0.941723	0.997097	1	Brain_Cerebellar_Hemisphere
ENSG00000184995.7	IFNE	-0.073051	-0.0148413	0.941766	0.997097	1	Brain_Cerebellar_Hemisphere
ENSG00000260262.1	RP11-440L14.3	0.0728527	0.0503398	0.941923	0.997097	1	Brain_Cerebellar_Hemisphere
ENSG00000175711.8	B3GNTL1	-0.0727147	-0.0368052	0.942033	0.997097	1	Brain_Cerebellar_Hemisphere
ENSG00000273172.1	LINC02091	-0.0721485	-0.00760054	0.942484	0.997097	1	Brain_Cerebellar_Hemisphere
ENSG00000132305.20	IMMT	-0.0720163	-0.0480869	0.942589	0.997097	1	Brain_Cerebellar_Hemisphere
ENSG00000047056.14	WDR37	-0.0719265	-0.0597168	0.94266	0.997097	1	Brain_Cerebellar_Hemisphere
ENSG00000137731.13	FXYD2	0.0719001	0.003655	0.942681	0.997097	1	Brain_Cerebellar_Hemisphere
ENSG00000099817.11	POLR2E	-0.0715279	-0.0595822	0.942978	0.997097	1	Brain_Cerebellar_Hemisphere
ENSG00000162650.16	ATXN7L2	-0.0714966	-0.0555609	0.943003	0.997097	1	Brain_Cerebellar_Hemisphere
ENSG00000093183.13	SEC22C	0.071093	0.176189	0.943324	0.997097	1	Brain_Cerebellar_Hemisphere
ENSG00000113396.12	SLC27A6	0.0703765	0.0819366	0.943894	0.997097	1	Brain_Cerebellar_Hemisphere
ENSG00000204869.8	IGFL4	0.0701959	0.0407438	0.944038	0.997097	1	Brain_Cerebellar_Hemisphere
ENSG00000130517.13	PGPEP1	-0.0700143	-0.0520188	0.944182	0.997097	1	Brain_Cerebellar_Hemisphere
ENSG00000134285.10	FKBP11	-0.0697585	-0.0269891	0.944386	0.997097	1	Brain_Cerebellar_Hemisphere
ENSG00000196743.8	GM2A	0.0696045	0.126003	0.944508	0.997097	1	Brain_Cerebellar_Hemisphere
ENSG00000161618.9	ALDH16A1	0.0695842	0.0070465	0.944525	0.997097	1	Brain_Cerebellar_Hemisphere
ENSG00000138640.14	FAM13A	-0.0695475	0.013968	0.944554	0.997097	1	Brain_Cerebellar_Hemisphere
ENSG00000111581.9	NUP107	0.0695351	0.0198062	0.944564	0.997097	1	Brain_Cerebellar_Hemisphere
ENSG00000176386.8	CDC26	0.0689999	0.030466	0.94499	0.997097	1	Brain_Cerebellar_Hemisphere
ENSG00000261402.1	RP11-378I6.1	0.0687807	0.00302579	0.945164	0.997097	1	Brain_Cerebellar_Hemisphere
ENSG00000178927.17	C17orf62	-0.0687321	-0.0355518	0.945203	0.997097	1	Brain_Cerebellar_Hemisphere
ENSG00000164078.12	MST1R	-0.0684448	-0.00648502	0.945432	0.997097	1	Brain_Cerebellar_Hemisphere
ENSG00000148290.9	SURF1	-0.0683904	-0.0129772	0.945475	0.997097	1	Brain_Cerebellar_Hemisphere
ENSG00000198887.8	SMC5	-0.0683395	-0.0202331	0.945515	0.997097	1	Brain_Cerebellar_Hemisphere
ENSG00000110514.19	MADD	-0.0683044	-0.0398636	0.945543	0.997097	1	Brain_Cerebellar_Hemisphere
ENSG00000253731.2	PCDHGA6	-0.0680234	-0.0894463	0.945767	0.997097	1	Brain_Cerebellar_Hemisphere
ENSG00000126456.15	IRF3	0.0680161	0.02154	0.945773	0.997097	1	Brain_Cerebellar_Hemisphere
ENSG00000137267.5	TUBB2A	-0.0679125	-0.0504914	0.945855	0.997097	1	Brain_Cerebellar_Hemisphere
ENSG00000168071.21	CCDC88B	-0.067274	-0.00474812	0.946364	0.997097	1	Brain_Cerebellar_Hemisphere
ENSG00000112232.8	KHDRBS2	-0.067183	-0.0369773	0.946436	0.997097	1	Brain_Cerebellar_Hemisphere
ENSG00000118096.7	IFT46	0.0670945	-4.86032	0.946506	0.997097	1	Brain_Cerebellar_Hemisphere
ENSG00000260807.6	RP11-161M6.2	-0.0670841	-0.0848695	0.946515	0.997097	1	Brain_Cerebellar_Hemisphere
ENSG00000138346.14	DNA2	0.0670567	0.00763381	0.946537	0.997097	1	Brain_Cerebellar_Hemisphere
ENSG00000177483.11	RBM44	-0.0670468	-0.0197904	0.946544	0.997097	1	Brain_Cerebellar_Hemisphere
ENSG00000152910.18	CNTNAP4	0.0667485	0.0594746	0.946782	0.997097	1	Brain_Cerebellar_Hemisphere
ENSG00000139364.10	TMEM132B	-0.0663544	-0.0178098	0.947096	0.997097	1	Brain_Cerebellar_Hemisphere
ENSG00000185924.6	RTN4RL1	-0.0662123	-0.133231	0.947209	0.997097	1	Brain_Cerebellar_Hemisphere
ENSG00000213995.11	NAXD	0.0660425	0.0303205	0.947344	0.997097	1	Brain_Cerebellar_Hemisphere
ENSG00000006747.14	SCIN	-0.0657335	-0.0670735	0.94759	0.997097	1	Brain_Cerebellar_Hemisphere
ENSG00000146007.10	ZMAT2	-0.0656891	-0.0779168	0.947625	0.997097	1	Brain_Cerebellar_Hemisphere
ENSG00000197128.11	ZNF772	0.0654957	0.0140921	0.947779	0.997097	1	Brain_Cerebellar_Hemisphere
ENSG00000072609.17	CHFR	0.0653189	0.0207351	0.94792	0.997097	1	Brain_Cerebellar_Hemisphere
ENSG00000197020.10	ZNF100	-0.0649108	-0.054768	0.948245	0.997097	1	Brain_Cerebellar_Hemisphere
ENSG00000162430.16	SELENON	0.0642999	0.0651867	0.948731	0.997097	1	Brain_Cerebellar_Hemisphere
ENSG00000127337.6	YEATS4	0.0639627	0.012981	0.949	0.997097	1	Brain_Cerebellar_Hemisphere
ENSG00000204970.9	PCDHA1	0.0632712	0.0238614	0.949551	0.997097	1	Brain_Cerebellar_Hemisphere
ENSG00000115085.13	ZAP70	-0.062953	-0.00775379	0.949804	0.997097	1	Brain_Cerebellar_Hemisphere
ENSG00000126267.8	COX6B1	0.0628003	0.026531	0.949926	0.997097	1	Brain_Cerebellar_Hemisphere
ENSG00000262681.2	RP11-311F12.1	-0.0621764	-0.0238233	0.950422	0.997097	1	Brain_Cerebellar_Hemisphere
ENSG00000135424.15	ITGA7	-0.0617854	-0.128868	0.950734	0.997097	1	Brain_Cerebellar_Hemisphere
ENSG00000157193.15	LRP8	0.0616895	0.0131827	0.95081	0.997097	1	Brain_Cerebellar_Hemisphere
ENSG00000078246.16	TULP3	-0.0614601	-0.0364101	0.950993	0.997097	1	Brain_Cerebellar_Hemisphere
ENSG00000263033.2	RP11-396B14.2	-0.061382	-0.024546	0.951055	0.997097	1	Brain_Cerebellar_Hemisphere
ENSG00000234719.8	NPIPB2	0.0612007	0.00682184	0.951199	0.997097	1	Brain_Cerebellar_Hemisphere
ENSG00000156234.7	CXCL13	0.0607629	0.0985508	0.951548	0.997097	1	Brain_Cerebellar_Hemisphere
ENSG00000088766.11	CRLS1	-0.0603193	0.0654083	0.951901	0.997097	1	Brain_Cerebellar_Hemisphere
ENSG00000034239.10	EFCAB1	-0.060282	-0.0192585	0.951931	0.997097	1	Brain_Cerebellar_Hemisphere
ENSG00000169047.5	IRS1	0.0600637	0.0718409	0.952105	0.997097	1	Brain_Cerebellar_Hemisphere
ENSG00000093072.15	CECR1	-0.0600056	-0.0293599	0.952151	0.997097	1	Brain_Cerebellar_Hemisphere
ENSG00000137198.9	GMPR	-0.0597069	-0.0286078	0.952389	0.997097	1	Brain_Cerebellar_Hemisphere
ENSG00000197062.11	ZSCAN26	-0.0596521	-0.0135384	0.952433	0.997097	1	Brain_Cerebellar_Hemisphere
ENSG00000120539.14	MASTL	0.0596034	0.013808	0.952472	0.997097	1	Brain_Cerebellar_Hemisphere
ENSG00000182093.14	WRB	0.059553	0.0149526	0.952512	0.997097	1	Brain_Cerebellar_Hemisphere
ENSG00000105072.8	C19orf44	0.059229	0.0242809	0.95277	0.997097	1	Brain_Cerebellar_Hemisphere
ENSG00000155026.16	RSPH10B	0.0591533	0.0179008	0.95283	0.997097	1	Brain_Cerebellar_Hemisphere
ENSG00000182372.9	CLN8	-0.0589407	-0.0107221	0.952999	0.997097	1	Brain_Cerebellar_Hemisphere
ENSG00000120314.18	WDR55	-0.0589001	-0.0696571	0.953032	0.997097	1	Brain_Cerebellar_Hemisphere
ENSG00000152377.13	SPOCK1	0.0587523	0.0389214	0.953149	0.997097	1	Brain_Cerebellar_Hemisphere
ENSG00000160360.12	GPSM1	-0.0586417	-0.0157043	0.953238	0.997097	1	Brain_Cerebellar_Hemisphere
ENSG00000140955.10	ADAD2	-0.0583654	-0.0775029	0.953458	0.997097	1	Brain_Cerebellar_Hemisphere
ENSG00000189350.12	TOGARAM2	0.0583526	-0.0211294	0.953468	0.997097	1	Brain_Cerebellar_Hemisphere
ENSG00000130226.16	DPP6	-0.0583399	-0.0575485	0.953478	0.997097	1	Brain_Cerebellar_Hemisphere
ENSG00000076067.12	RBMS2	-0.0582703	-0.0402838	0.953533	0.997097	1	Brain_Cerebellar_Hemisphere
ENSG00000196365.11	LONP1	0.0580971	0.00458861	0.953671	0.997097	1	Brain_Cerebellar_Hemisphere
ENSG00000205126.2	ACCSL	-0.058072	-0.0475747	0.953691	0.997097	1	Brain_Cerebellar_Hemisphere
ENSG00000123240.16	OPTN	-0.0578549	0.0988682	0.953864	0.997097	1	Brain_Cerebellar_Hemisphere
ENSG00000177595.17	PIDD1	0.0578308	0.0222652	0.953883	0.997097	1	Brain_Cerebellar_Hemisphere
ENSG00000128253.13	RFPL2	0.0576734	0.0454041	0.954009	0.997097	1	Brain_Cerebellar_Hemisphere
ENSG00000057608.16	GDI2	-0.0575822	-0.0722805	0.954081	0.997097	1	Brain_Cerebellar_Hemisphere
ENSG00000147912.12	FBXO10	-0.0571599	-0.0211806	0.954418	0.997097	1	Brain_Cerebellar_Hemisphere
ENSG00000072958.8	AP1M1	-0.0569535	0.0623002	0.954582	0.997097	1	Brain_Cerebellar_Hemisphere
ENSG00000205882.8	DEFB134	-0.0565917	-0.0245585	0.95487	0.997097	1	Brain_Cerebellar_Hemisphere
ENSG00000145777.14	TSLP	0.0563301	0.0292397	0.955079	0.997097	1	Brain_Cerebellar_Hemisphere
ENSG00000160294.10	MCM3AP	0.0561531	0.36629	0.95522	0.997097	1	Brain_Cerebellar_Hemisphere
ENSG00000136883.13	KIF12	0.0558882	0.0105339	0.955431	0.997097	1	Brain_Cerebellar_Hemisphere
ENSG00000265912.1	RP11-583F2.2	0.0555783	0.0543814	0.955678	0.997097	1	Brain_Cerebellar_Hemisphere
ENSG00000180104.15	EXOC3	0.0554503	0.0100553	0.95578	0.997097	1	Brain_Cerebellar_Hemisphere
ENSG00000164972.12	C9orf24	-0.0552761	-0.0144205	0.955919	0.997097	1	Brain_Cerebellar_Hemisphere
ENSG00000180817.11	PPA1	-0.0552321	-0.0407028	0.955954	0.997097	1	Brain_Cerebellar_Hemisphere
ENSG00000100092.20	SH3BP1	-0.0552289	-0.0341437	0.955956	0.997097	1	Brain_Cerebellar_Hemisphere
ENSG00000260633.1	RP11-375I20.6	0.0550422	0.00586585	0.956105	0.997097	1	Brain_Cerebellar_Hemisphere
ENSG00000103160.11	HSDL1	0.0547726	0.0307029	0.95632	0.997097	1	Brain_Cerebellar_Hemisphere
ENSG00000086848.14	ALG9	-0.0546892	-0.303525	0.956386	0.997097	1	Brain_Cerebellar_Hemisphere
ENSG00000154518.9	ATP5G3	-0.0540207	-0.0492122	0.956919	0.997097	1	Brain_Cerebellar_Hemisphere
ENSG00000151778.10	SERP2	0.0535118	-0.0046385	0.957324	0.997097	1	Brain_Cerebellar_Hemisphere
ENSG00000144285.17	SCN1A	0.053446	0.0349138	0.957377	0.997097	1	Brain_Cerebellar_Hemisphere
ENSG00000116032.5	GRIN3B	-0.0528663	-0.00934872	0.957838	0.997097	1	Brain_Cerebellar_Hemisphere
ENSG00000163219.11	ARHGAP25	-0.0528098	0.0148842	0.957883	0.997097	1	Brain_Cerebellar_Hemisphere
ENSG00000169598.15	DFFB	0.0524323	0.00672882	0.958184	0.997097	1	Brain_Cerebellar_Hemisphere
ENSG00000227345.8	PARG	0.0524049	0.14003	0.958206	0.997097	1	Brain_Cerebellar_Hemisphere
ENSG00000258018.1	RP11-148B3.1	0.0522518	0.051731	0.958328	0.997097	1	Brain_Cerebellar_Hemisphere
ENSG00000160712.12	IL6R	0.0521727	-0.126143	0.958391	0.997097	1	Brain_Cerebellar_Hemisphere
ENSG00000139146.13	FAM60A	-0.0520484	-0.0272459	0.95849	0.997097	1	Brain_Cerebellar_Hemisphere
ENSG00000283075.1	RP11-124N19.4	0.0519798	0.0685223	0.958545	0.997097	1	Brain_Cerebellar_Hemisphere
ENSG00000174226.8	SNX31	-0.0518071	-0.0386246	0.958682	0.997097	1	Brain_Cerebellar_Hemisphere
ENSG00000213999.15	MEF2B	-0.0517975	-0.00665158	0.95869	0.997097	1	Brain_Cerebellar_Hemisphere
ENSG00000197181.11	PIWIL2	-0.0517391	-0.0178094	0.958737	0.997097	1	Brain_Cerebellar_Hemisphere
ENSG00000205181.5	LINC00654	0.0515913	0.00362966	0.958854	0.997097	1	Brain_Cerebellar_Hemisphere
ENSG00000214063.10	TSPAN4	-0.0514965	-0.0135694	0.95893	0.997097	1	Brain_Cerebellar_Hemisphere
ENSG00000101353.14	MROH8	0.0512639	-0.034269	0.959115	0.997097	1	Brain_Cerebellar_Hemisphere
ENSG00000068028.17	RASSF1	-0.0510376	-0.0291418	0.959296	0.997097	1	Brain_Cerebellar_Hemisphere
ENSG00000185963.13	BICD2	0.0510143	0.0161946	0.959314	0.997097	1	Brain_Cerebellar_Hemisphere
ENSG00000187742.14	SECISBP2	0.0506289	0.0561216	0.959621	0.997097	1	Brain_Cerebellar_Hemisphere
ENSG00000101265.15	RASSF2	-0.0505449	0.114058	0.959688	0.997097	1	Brain_Cerebellar_Hemisphere
ENSG00000182566.13	CLEC4G	0.0504756	-0.009104	0.959743	0.997097	1	Brain_Cerebellar_Hemisphere
ENSG00000108352.11	RAPGEFL1	0.0504623	0.256146	0.959754	0.997097	1	Brain_Cerebellar_Hemisphere
ENSG00000160285.14	LSS	-0.0503131	-0.0150123	0.959873	0.997097	1	Brain_Cerebellar_Hemisphere
ENSG00000250060.1	RP11-332J15.2	0.0502876	0.0164678	0.959893	0.997097	1	Brain_Cerebellar_Hemisphere
ENSG00000232859.9	LYRM9	0.0500971	0.0181058	0.960045	0.997097	1	Brain_Cerebellar_Hemisphere
ENSG00000087206.16	UIMC1	-0.049858	0.0397345	0.960236	0.997097	1	Brain_Cerebellar_Hemisphere
ENSG00000167037.18	SGSM1	-0.0496643	-0.015876	0.96039	0.997097	1	Brain_Cerebellar_Hemisphere
ENSG00000204316.12	MRPL38	-0.0495965	-0.0296381	0.960444	0.997097	1	Brain_Cerebellar_Hemisphere
ENSG00000133704.9	IPO8	-0.0495904	-0.0319485	0.960449	0.997097	1	Brain_Cerebellar_Hemisphere
ENSG00000185043.10	CIB1	0.0492889	0.0255514	0.960689	0.997097	1	Brain_Cerebellar_Hemisphere
ENSG00000232710.1	RP4-669P10.16	0.0490234	0.0158853	0.960901	0.997097	1	Brain_Cerebellar_Hemisphere
ENSG00000267665.1	RP11-13K12.2	0.0489514	-0.000138396	0.960958	0.997097	1	Brain_Cerebellar_Hemisphere
ENSG00000160886.13	LY6K	0.0485334	0.0396132	0.961291	0.997097	1	Brain_Cerebellar_Hemisphere
ENSG00000072682.18	P4HA2	0.048497	0.0232306	0.96132	0.997097	1	Brain_Cerebellar_Hemisphere
ENSG00000057468.6	MSH4	-0.0481998	-0.0619421	0.961557	0.997097	1	Brain_Cerebellar_Hemisphere
ENSG00000277531.2	LLNLF-187D8.1	0.048109	0.00833641	0.961629	0.997097	1	Brain_Cerebellar_Hemisphere
ENSG00000100023.18	PPIL2	0.0477452	0.0116036	0.961919	0.997097	1	Brain_Cerebellar_Hemisphere
ENSG00000000457.13	SCYL3	0.0477013	0.0216561	0.961954	0.997097	1	Brain_Cerebellar_Hemisphere
ENSG00000090924.14	PLEKHG2	0.046839	0.0186755	0.962642	0.997097	1	Brain_Cerebellar_Hemisphere
ENSG00000136630.12	HLX	0.0467335	0.0702606	0.962726	0.997097	1	Brain_Cerebellar_Hemisphere
ENSG00000188992.11	LIPI	-0.0463845	-0.322897	0.963004	0.997097	1	Brain_Cerebellar_Hemisphere
ENSG00000103876.11	FAH	-0.0460412	-0.00581344	0.963277	0.997097	1	Brain_Cerebellar_Hemisphere
ENSG00000174950.10	CD164L2	-0.0458717	-0.000816192	0.963412	0.997097	1	Brain_Cerebellar_Hemisphere
ENSG00000011376.9	LARS2	0.0456433	0.00841892	0.963595	0.997097	1	Brain_Cerebellar_Hemisphere
ENSG00000169398.19	PTK2	0.0453766	0.0449571	0.963807	0.997097	1	Brain_Cerebellar_Hemisphere
ENSG00000168491.9	CCDC110	-0.0452798	-0.0118265	0.963884	0.997097	1	Brain_Cerebellar_Hemisphere
ENSG00000049283.17	EPN3	0.0452526	0.013919	0.963906	0.997097	1	Brain_Cerebellar_Hemisphere
ENSG00000104112.8	SCG3	-0.0452063	-0.0442635	0.963943	0.997097	1	Brain_Cerebellar_Hemisphere
ENSG00000028203.17	VEZT	0.0450382	0.0980535	0.964077	0.997097	1	Brain_Cerebellar_Hemisphere
ENSG00000107338.9	SHB	-0.0446466	-0.0526777	0.964389	0.997097	1	Brain_Cerebellar_Hemisphere
ENSG00000124608.4	AARS2	-0.0445458	-0.00171756	0.964469	0.997097	1	Brain_Cerebellar_Hemisphere
ENSG00000187987.9	ZSCAN23	0.0442939	-0.0720526	0.96467	0.997097	1	Brain_Cerebellar_Hemisphere
ENSG00000088448.14	ANKRD10	0.0439486	0.0145816	0.964945	0.997097	1	Brain_Cerebellar_Hemisphere
ENSG00000166548.15	TK2	0.0435035	0.0499237	0.9653	0.997097	1	Brain_Cerebellar_Hemisphere
ENSG00000148218.15	ALAD	0.0428626	-0.00433235	0.965811	0.997097	1	Brain_Cerebellar_Hemisphere
ENSG00000162545.5	CAMK2N1	0.0427678	0.00300684	0.965887	0.997097	1	Brain_Cerebellar_Hemisphere
ENSG00000256972.1	AP000462.3	0.0426256	0.0151915	0.966	0.997097	1	Brain_Cerebellar_Hemisphere
ENSG00000227630.2	LINC01132	-0.0422478	-0.0554164	0.966301	0.997097	1	Brain_Cerebellar_Hemisphere
ENSG00000277258.4	PCGF2	0.0420506	0.0115735	0.966458	0.997097	1	Brain_Cerebellar_Hemisphere
ENSG00000141959.16	PFKL	0.0420178	-0.00392929	0.966484	0.997097	1	Brain_Cerebellar_Hemisphere
ENSG00000101442.9	ACTR5	-0.0420034	-0.0103093	0.966496	0.997097	1	Brain_Cerebellar_Hemisphere
ENSG00000135632.11	SMYD5	0.0414263	0.0386892	0.966956	0.997097	1	Brain_Cerebellar_Hemisphere
ENSG00000089220.4	PEBP1	-0.0411607	-0.0337952	0.967168	0.997097	1	Brain_Cerebellar_Hemisphere
ENSG00000139044.10	B4GALNT3	0.0411221	0.0065041	0.967199	0.997097	1	Brain_Cerebellar_Hemisphere
ENSG00000136826.14	KLF4	-0.0410975	-0.114725	0.967218	0.997097	1	Brain_Cerebellar_Hemisphere
ENSG00000020577.13	SAMD4A	0.0410768	0.011094	0.967235	0.997097	1	Brain_Cerebellar_Hemisphere
ENSG00000122218.14	COPA	0.0410362	0.341992	0.967267	0.997097	1	Brain_Cerebellar_Hemisphere
ENSG00000142065.13	ZFP14	0.0407958	-0.0129232	0.967459	0.997097	1	Brain_Cerebellar_Hemisphere
ENSG00000140400.16	MAN2C1	-0.0405419	0.0530984	0.967661	0.997097	1	Brain_Cerebellar_Hemisphere
ENSG00000214046.8	SMIM7	0.0404681	0.0351245	0.96772	0.997097	1	Brain_Cerebellar_Hemisphere
ENSG00000105664.10	COMP	-0.0402424	-0.0156188	0.9679	0.997097	1	Brain_Cerebellar_Hemisphere
ENSG00000166974.12	MAPRE2	-0.0401324	-0.0402829	0.967988	0.997097	1	Brain_Cerebellar_Hemisphere
ENSG00000157851.16	DPYSL5	0.0400508	0.0142346	0.968053	0.997097	1	Brain_Cerebellar_Hemisphere
ENSG00000143322.19	ABL2	0.039257	0.0331288	0.968685	0.997097	1	Brain_Cerebellar_Hemisphere
ENSG00000174891.12	RSRC1	0.0383098	0.0103628	0.969441	0.997097	1	Brain_Cerebellar_Hemisphere
ENSG00000272777.1	RP11-571L19.8	0.0381997	0.0237597	0.969528	0.997097	1	Brain_Cerebellar_Hemisphere
ENSG00000236682.1	AC068282.3	-0.0381089	0.00127826	0.969601	0.997097	1	Brain_Cerebellar_Hemisphere
ENSG00000118514.13	ALDH8A1	-0.0379626	-0.00592261	0.969717	0.997097	1	Brain_Cerebellar_Hemisphere
ENSG00000187741.14	FANCA	0.037959	0.0230411	0.96972	0.997097	1	Brain_Cerebellar_Hemisphere
ENSG00000105726.16	ATP13A1	-0.0376131	-0.0561336	0.969996	0.997097	1	Brain_Cerebellar_Hemisphere
ENSG00000256574.6	OR13A1	-0.0371489	0.00614942	0.970366	0.997097	1	Brain_Cerebellar_Hemisphere
ENSG00000111801.15	BTN3A3	0.0371064	0.0670564	0.9704	0.997097	1	Brain_Cerebellar_Hemisphere
ENSG00000273344.1	PAXIP1-AS1	-0.036968	0.0491819	0.970511	0.997097	1	Brain_Cerebellar_Hemisphere
ENSG00000181004.9	BBS12	-0.0369663	-0.0784578	0.970512	0.997097	1	Brain_Cerebellar_Hemisphere
ENSG00000086504.15	MRPL28	-0.0366175	-0.0591451	0.97079	0.997097	1	Brain_Cerebellar_Hemisphere
ENSG00000229676.2	ZNF492	-0.0363914	0.00917265	0.97097	0.997097	1	Brain_Cerebellar_Hemisphere
ENSG00000182004.12	SNRPE	0.0363555	0.0212873	0.970999	0.997097	1	Brain_Cerebellar_Hemisphere
ENSG00000270127.2	RP11-526I2.5	0.0350213	0.00379345	0.972063	0.997097	1	Brain_Cerebellar_Hemisphere
ENSG00000107263.18	RAPGEF1	-0.0349858	-0.03414	0.972091	0.997097	1	Brain_Cerebellar_Hemisphere
ENSG00000214517.9	PPME1	-0.0349642	-0.0399563	0.972108	0.997097	1	Brain_Cerebellar_Hemisphere
ENSG00000198951.11	NAGA	-0.0347549	-0.00595088	0.972275	0.997097	1	Brain_Cerebellar_Hemisphere
ENSG00000177868.11	SVBP	0.0347118	0.024947	0.97231	0.997097	1	Brain_Cerebellar_Hemisphere
ENSG00000074410.13	CA12	-0.0344253	-0.011926	0.972538	0.997097	1	Brain_Cerebellar_Hemisphere
ENSG00000185904.11	LINC00839	0.0343876	0.0239382	0.972568	0.997097	1	Brain_Cerebellar_Hemisphere
ENSG00000005249.12	PRKAR2B	0.0343284	0.0126824	0.972615	0.997097	1	Brain_Cerebellar_Hemisphere
ENSG00000236782.6	RP11-96L14.7	0.0340611	-0.0654985	0.972828	0.997097	1	Brain_Cerebellar_Hemisphere
ENSG00000186350.9	RXRA	0.0337386	0.0574143	0.973086	0.997097	1	Brain_Cerebellar_Hemisphere
ENSG00000168385.17	2024-09-02	-0.0334566	-0.0197174	0.973311	0.997097	1	Brain_Cerebellar_Hemisphere
ENSG00000100714.15	MTHFD1	-0.0333542	-0.0951316	0.973392	0.997097	1	Brain_Cerebellar_Hemisphere
ENSG00000052802.12	MSMO1	-0.0332935	-0.0372387	0.973441	0.997097	1	Brain_Cerebellar_Hemisphere
ENSG00000120662.15	MTRF1	0.0330278	0.0119621	0.973652	0.997097	1	Brain_Cerebellar_Hemisphere
ENSG00000100604.12	CHGA	-0.0329096	-0.0182552	0.973747	0.997097	1	Brain_Cerebellar_Hemisphere
ENSG00000123416.15	TUBA1B	0.0328559	0.0518194	0.97379	0.997097	1	Brain_Cerebellar_Hemisphere
ENSG00000089091.16	DZANK1	0.032805	-0.0154425	0.97383	0.997097	1	Brain_Cerebellar_Hemisphere
ENSG00000117640.17	MTFR1L	0.0327319	0.0381454	0.973888	0.997097	1	Brain_Cerebellar_Hemisphere
ENSG00000145779.7	TNFAIP8	0.0322945	0.0145347	0.974237	0.997097	1	Brain_Cerebellar_Hemisphere
ENSG00000239672.7	NME1	-0.0322816	-0.0139693	0.974247	0.997097	1	Brain_Cerebellar_Hemisphere
ENSG00000160957.12	RECQL4	0.0322593	-0.181845	0.974265	0.997097	1	Brain_Cerebellar_Hemisphere
ENSG00000186088.15	GSAP	-0.0320291	0.00359987	0.974449	0.997097	1	Brain_Cerebellar_Hemisphere
ENSG00000185294.6	SPPL2C	-0.0319206	-0.00801781	0.974535	0.997097	1	Brain_Cerebellar_Hemisphere
ENSG00000129646.14	QRICH2	-0.0318394	0.0308087	0.9746	0.997097	1	Brain_Cerebellar_Hemisphere
ENSG00000099889.13	ARVCF	0.0317024	0.0399902	0.974709	0.997097	1	Brain_Cerebellar_Hemisphere
ENSG00000176840.11	MIR7-3HG	0.0316243	0.00758364	0.974772	0.997097	1	Brain_Cerebellar_Hemisphere
ENSG00000184465.15	WDR27	0.0313937	-0.0152848	0.974956	0.997097	1	Brain_Cerebellar_Hemisphere
ENSG00000267454.5	ZNF582-AS1	0.0312159	-0.00513093	0.975097	0.997097	1	Brain_Cerebellar_Hemisphere
ENSG00000214513.3	NOTO	-0.0308917	-0.00112123	0.975356	0.997097	1	Brain_Cerebellar_Hemisphere
ENSG00000171055.14	FEZ2	0.030642	0.00500605	0.975555	0.997097	1	Brain_Cerebellar_Hemisphere
ENSG00000197056.9	ZMYM1	0.0306416	-0.0392315	0.975555	0.997097	1	Brain_Cerebellar_Hemisphere
ENSG00000169085.11	C8orf46	0.0306176	0.0314197	0.975574	0.997097	1	Brain_Cerebellar_Hemisphere
ENSG00000139116.18	KIF21A	-0.0306047	-0.0428171	0.975585	0.997097	1	Brain_Cerebellar_Hemisphere
ENSG00000159063.12	ALG8	0.0291458	0.00642816	0.976748	0.998108	1	Brain_Cerebellar_Hemisphere
ENSG00000141562.17	NARF	-0.0288282	-0.0292902	0.977002	0.998188	1	Brain_Cerebellar_Hemisphere
ENSG00000100154.14	TTC28	0.0283667	0.044608	0.97737	0.998222	1	Brain_Cerebellar_Hemisphere
ENSG00000183955.12	KMT5A	-0.0283132	-0.142513	0.977412	0.998222	1	Brain_Cerebellar_Hemisphere
ENSG00000239388.8	ASB14	-0.0278117	-0.00335647	0.977812	0.998222	1	Brain_Cerebellar_Hemisphere
ENSG00000181826.9	RELL1	-0.027294	0.0158462	0.978225	0.998222	1	Brain_Cerebellar_Hemisphere
ENSG00000133805.15	AMPD3	0.0269591	-0.00707858	0.978492	0.998222	1	Brain_Cerebellar_Hemisphere
ENSG00000130035.6	GALNT8	-0.0268875	0.0118671	0.978549	0.998222	1	Brain_Cerebellar_Hemisphere
ENSG00000135845.9	PIGC	0.0266824	0.00622633	0.978713	0.998222	1	Brain_Cerebellar_Hemisphere
ENSG00000100605.16	ITPK1	0.0266453	0.0379344	0.978743	0.998222	1	Brain_Cerebellar_Hemisphere
ENSG00000142544.6	CTU1	0.0266068	0.067696	0.978773	0.998222	1	Brain_Cerebellar_Hemisphere
ENSG00000105669.13	COPE	-0.0265053	-0.112261	0.978854	0.998222	1	Brain_Cerebellar_Hemisphere
ENSG00000029364.11	SLC39A9	0.0263712	0.0331435	0.978961	0.998222	1	Brain_Cerebellar_Hemisphere
ENSG00000125510.15	OPRL1	-0.0261169	-0.0103656	0.979164	0.998229	1	Brain_Cerebellar_Hemisphere
ENSG00000168734.13	PKIG	-0.025601	0.0412408	0.979576	0.998229	1	Brain_Cerebellar_Hemisphere
ENSG00000223768.1	LINC00205	0.0255266	0.0054971	0.979635	0.998229	1	Brain_Cerebellar_Hemisphere
ENSG00000127774.6	EMC6	-0.0252265	-0.000179115	0.979874	0.998229	1	Brain_Cerebellar_Hemisphere
ENSG00000225783.6	MIAT	0.0244344	-0.0109003	0.980506	0.998229	1	Brain_Cerebellar_Hemisphere
ENSG00000171970.12	ZNF57	0.0243413	-0.00899637	0.98058	0.998229	1	Brain_Cerebellar_Hemisphere
ENSG00000079257.7	LXN	0.0243061	0.00555711	0.980608	0.998229	1	Brain_Cerebellar_Hemisphere
ENSG00000167900.11	TK1	0.0242319	0.065577	0.980668	0.998229	1	Brain_Cerebellar_Hemisphere
ENSG00000271811.1	RP1-79C4.4	0.0241004	0.00868196	0.980773	0.998229	1	Brain_Cerebellar_Hemisphere
ENSG00000123104.11	ITPR2	-0.0239163	-0.00457222	0.980919	0.998229	1	Brain_Cerebellar_Hemisphere
ENSG00000254651.1	RP11-430H10.3	0.0236971	0.00695896	0.981094	0.998229	1	Brain_Cerebellar_Hemisphere
ENSG00000108587.15	GOSR1	0.0236662	0.0271511	0.981119	0.998229	1	Brain_Cerebellar_Hemisphere
ENSG00000159111.12	MRPL10	0.0232662	0.0282294	0.981438	0.998229	1	Brain_Cerebellar_Hemisphere
ENSG00000185339.8	TCN2	-0.0229794	0.0848272	0.981667	0.998229	1	Brain_Cerebellar_Hemisphere
ENSG00000185507.19	IRF7	-0.0227284	-0.037958	0.981867	0.998229	1	Brain_Cerebellar_Hemisphere
ENSG00000139193.3	CD27	-0.022428	0.0231471	0.982107	0.998229	1	Brain_Cerebellar_Hemisphere
ENSG00000069966.18	GNB5	-0.0223509	-0.0646681	0.982168	0.998229	1	Brain_Cerebellar_Hemisphere
ENSG00000124641.15	MED20	-0.0218585	-0.0204032	0.982561	0.998229	1	Brain_Cerebellar_Hemisphere
ENSG00000143554.13	SLC27A3	0.0215958	0.00519653	0.98277	0.998229	1	Brain_Cerebellar_Hemisphere
ENSG00000267014.5	LINC01532	-0.0214956	-0.0568176	0.98285	0.998229	1	Brain_Cerebellar_Hemisphere
ENSG00000171608.15	PIK3CD	-0.0213577	-0.0604231	0.98296	0.998229	1	Brain_Cerebellar_Hemisphere
ENSG00000132507.17	EIF5A	0.021324	-0.0246315	0.982987	0.998229	1	Brain_Cerebellar_Hemisphere
ENSG00000106013.14	ANKRD7	-0.0212063	-0.00653175	0.983081	0.998229	1	Brain_Cerebellar_Hemisphere
ENSG00000164237.8	CMBL	-0.0210939	-0.00129598	0.983171	0.998229	1	Brain_Cerebellar_Hemisphere
ENSG00000257008.6	GPR142	0.0206085	0.0572835	0.983558	0.998236	1	Brain_Cerebellar_Hemisphere
ENSG00000135828.11	RNASEL	-0.0204097	-0.00310732	0.983717	0.998236	1	Brain_Cerebellar_Hemisphere
ENSG00000250673.2	RP11-6L6.2	0.01988	0.00339583	0.984139	0.998236	1	Brain_Cerebellar_Hemisphere
ENSG00000104067.16	TJP1	-0.0196861	-0.0372886	0.984294	0.998236	1	Brain_Cerebellar_Hemisphere
ENSG00000081189.15	MEF2C	-0.0196817	-0.0132618	0.984297	0.998236	1	Brain_Cerebellar_Hemisphere
ENSG00000179403.11	VWA1	-0.0193847	0.0248366	0.984534	0.998236	1	Brain_Cerebellar_Hemisphere
ENSG00000085832.16	EPS15	-0.0191285	-0.0131087	0.984739	0.998236	1	Brain_Cerebellar_Hemisphere
ENSG00000070476.14	ZXDC	-0.0189135	-0.0117553	0.98491	0.998236	1	Brain_Cerebellar_Hemisphere
ENSG00000129116.17	PALLD	0.0184168	-0.0037915	0.985306	0.998236	1	Brain_Cerebellar_Hemisphere
ENSG00000256955.2	RP11-417L19.2	0.0182932	-0.127564	0.985405	0.998236	1	Brain_Cerebellar_Hemisphere
ENSG00000226562.3	CYP4F26P	-0.0182502	0.00466989	0.985439	0.998236	1	Brain_Cerebellar_Hemisphere
ENSG00000139547.7	RDH16	-0.0182259	-0.00826994	0.985459	0.998236	1	Brain_Cerebellar_Hemisphere
ENSG00000134184.12	GSTM1	-0.0181932	-0.0193465	0.985485	0.998236	1	Brain_Cerebellar_Hemisphere
ENSG00000099953.9	MMP11	0.0179283	0.0939982	0.985696	0.998236	1	Brain_Cerebellar_Hemisphere
ENSG00000056972.18	TRAF3IP2	0.0177287	0.0535818	0.985855	0.998236	1	Brain_Cerebellar_Hemisphere
ENSG00000117868.15	ESYT2	0.0175741	0.0140908	0.985979	0.998236	1	Brain_Cerebellar_Hemisphere
ENSG00000073921.17	PICALM	-0.0173342	-0.02936	0.98617	0.998252	1	Brain_Cerebellar_Hemisphere
ENSG00000214960.9	ISPD	0.0170459	0.00654938	0.9864	0.998308	1	Brain_Cerebellar_Hemisphere
ENSG00000254440.3	PBOV1	0.0165693	-0.00530224	0.98678	0.998421	1	Brain_Cerebellar_Hemisphere
ENSG00000100197.20	CYP2D6	0.016389	0.00329769	0.986924	0.998421	1	Brain_Cerebellar_Hemisphere
ENSG00000131015.4	ULBP2	-0.0161448	-0.00694097	0.987119	0.998421	1	Brain_Cerebellar_Hemisphere
ENSG00000185614.4	FAM212A	0.0160273	0.00555585	0.987213	0.998421	1	Brain_Cerebellar_Hemisphere
ENSG00000118596.11	SLC16A7	0.0151524	0.0136045	0.987911	0.998882	1	Brain_Cerebellar_Hemisphere
ENSG00000099804.8	CDC34	-0.0150163	0.0192976	0.988019	0.998882	1	Brain_Cerebellar_Hemisphere
ENSG00000169509.5	CRCT1	-0.014633	-0.0246235	0.988325	0.999014	1	Brain_Cerebellar_Hemisphere
ENSG00000136982.5	DSCC1	-0.0141669	-0.00327431	0.988697	0.99902	1	Brain_Cerebellar_Hemisphere
ENSG00000077312.8	SNRPA	-0.0138331	-0.0163637	0.988963	0.99902	1	Brain_Cerebellar_Hemisphere
ENSG00000157322.17	CLEC18A	0.0137164	0.0229877	0.989056	0.99902	1	Brain_Cerebellar_Hemisphere
ENSG00000124523.15	SIRT5	0.013537	0.00675485	0.989199	0.99902	1	Brain_Cerebellar_Hemisphere
ENSG00000118369.12	USP35	0.0135277	0.00231523	0.989207	0.99902	1	Brain_Cerebellar_Hemisphere
ENSG00000147853.16	AK3	-0.0130782	-0.00806456	0.989565	0.999205	1	Brain_Cerebellar_Hemisphere
ENSG00000278200.1	LINC01971	0.0127373	0.050888	0.989837	0.999277	1	Brain_Cerebellar_Hemisphere
ENSG00000161217.11	PCYT1A	0.0125501	0.00853121	0.989987	0.999277	1	Brain_Cerebellar_Hemisphere
ENSG00000125409.12	TEKT3	-0.011994	-0.00202672	0.99043	0.999524	1	Brain_Cerebellar_Hemisphere
ENSG00000138336.8	TET1	-0.011748	0.0124424	0.990627	0.999524	1	Brain_Cerebellar_Hemisphere
ENSG00000261587.2	TMEM249	-0.0115772	0.00975747	0.990763	0.999524	1	Brain_Cerebellar_Hemisphere
ENSG00000204248.10	COL11A2	0.0110706	-0.0325391	0.991167	0.999524	1	Brain_Cerebellar_Hemisphere
ENSG00000184371.13	CSF1	-0.0110254	-0.0281829	0.991203	0.999524	1	Brain_Cerebellar_Hemisphere
ENSG00000129910.7	CDH15	-0.0108061	-0.0301847	0.991378	0.999524	1	Brain_Cerebellar_Hemisphere
ENSG00000214021.15	TTLL3	-0.0107045	-0.0262414	0.991459	0.999524	1	Brain_Cerebellar_Hemisphere
ENSG00000136861.17	CDK5RAP2	0.0103111	0.0107765	0.991773	0.99955	1	Brain_Cerebellar_Hemisphere
ENSG00000171345.13	KRT19	-0.0102332	0.0337263	0.991835	0.99955	1	Brain_Cerebellar_Hemisphere
ENSG00000108379.9	WNT3	-0.00941588	0.00532045	0.992487	0.999764	1	Brain_Cerebellar_Hemisphere
ENSG00000168411.13	RFWD3	-0.00940971	0.00011284	0.992492	0.999764	1	Brain_Cerebellar_Hemisphere
ENSG00000150401.14	DCUN1D2	-0.00930724	-0.0189809	0.992574	0.999764	1	Brain_Cerebellar_Hemisphere
ENSG00000254427.1	RP11-430H10.1	-0.00885131	0.000607621	0.992938	0.999801	1	Brain_Cerebellar_Hemisphere
ENSG00000159882.12	ZNF230	0.00864828	0.00658532	0.9931	0.999801	1	Brain_Cerebellar_Hemisphere
ENSG00000164112.12	TMEM155	-0.00852461	-0.00761572	0.993198	0.999801	1	Brain_Cerebellar_Hemisphere
ENSG00000250366.2	TUNAR	-0.00817937	-0.0101188	0.993474	0.999801	1	Brain_Cerebellar_Hemisphere
ENSG00000143028.8	SYPL2	0.0080828	0.00787796	0.993551	0.999801	1	Brain_Cerebellar_Hemisphere
ENSG00000058404.19	CAMK2B	0.00773279	0.063684	0.99383	0.999801	1	Brain_Cerebellar_Hemisphere
ENSG00000232098.3	CTD-2619J13.14	0.00727221	0.00129164	0.994198	0.999801	1	Brain_Cerebellar_Hemisphere
ENSG00000167601.11	AXL	-0.00725827	0.0418095	0.994209	0.999801	1	Brain_Cerebellar_Hemisphere
ENSG00000003509.15	NDUFAF7	0.00711756	0.00237713	0.994321	0.999801	1	Brain_Cerebellar_Hemisphere
ENSG00000140470.13	ADAMTS17	-0.00701055	0.0126759	0.994406	0.999801	1	Brain_Cerebellar_Hemisphere
ENSG00000213445.9	SIPA1	0.00675263	0.0236372	0.994612	0.999801	1	Brain_Cerebellar_Hemisphere
ENSG00000145743.15	FBXL17	0.00636955	-0.0108014	0.994918	0.999801	1	Brain_Cerebellar_Hemisphere
ENSG00000143799.12	PARP1	0.0062805	0.0130637	0.994989	0.999801	1	Brain_Cerebellar_Hemisphere
ENSG00000144959.9	NCEH1	0.0059947	0.0180397	0.995217	0.999801	1	Brain_Cerebellar_Hemisphere
ENSG00000162989.4	KCNJ3	-0.00596477	-0.00589907	0.995241	0.999801	1	Brain_Cerebellar_Hemisphere
ENSG00000115109.13	EPB41L5	0.00528762	-0.00145117	0.995781	0.999869	1	Brain_Cerebellar_Hemisphere
ENSG00000228484.1	RP11-106M7.1	0.00516838	0.00233265	0.995876	0.999869	1	Brain_Cerebellar_Hemisphere
ENSG00000000460.16	C1orf112	0.00504217	0.00946565	0.995977	0.999869	1	Brain_Cerebellar_Hemisphere
ENSG00000272462.2	U91328.19	-0.00498422	0.000553846	0.996023	0.999869	1	Brain_Cerebellar_Hemisphere
ENSG00000272079.2	LA16c-380H5.5	0.00451079	0.0107645	0.996401	0.999869	1	Brain_Cerebellar_Hemisphere
ENSG00000155275.18	TRMT44	0.00342239	0.0222207	0.997269	0.999869	1	Brain_Cerebellar_Hemisphere
ENSG00000114739.13	ACVR2B	-0.00318178	-0.0425587	0.997461	0.999869	1	Brain_Cerebellar_Hemisphere
ENSG00000172716.16	SLFN11	0.00297168	-0.0213242	0.997629	0.999869	1	Brain_Cerebellar_Hemisphere
ENSG00000131849.11	ZNF132	0.00272934	0.0627316	0.997822	0.999869	1	Brain_Cerebellar_Hemisphere
ENSG00000197362.14	ZNF786	-0.00267429	-0.00541761	0.997866	0.999869	1	Brain_Cerebellar_Hemisphere
ENSG00000197702.11	PARVA	0.00256775	-0.00510265	0.997951	0.999869	1	Brain_Cerebellar_Hemisphere
ENSG00000154917.10	RAB6B	-0.0023785	0.000670691	0.998102	0.999869	1	Brain_Cerebellar_Hemisphere
ENSG00000166800.9	LDHAL6A	0.0022579	-0.00309794	0.998198	0.999869	1	Brain_Cerebellar_Hemisphere
ENSG00000007171.16	NOS2	0.0021944	0.000332435	0.998249	0.999869	1	Brain_Cerebellar_Hemisphere
ENSG00000142166.12	IFNAR1	0.00187142	-0.0169933	0.998507	0.999869	1	Brain_Cerebellar_Hemisphere
ENSG00000279668.2	CTC-304I17.6	0.00184501	0.00158932	0.998528	0.999869	1	Brain_Cerebellar_Hemisphere
ENSG00000273036.2	FAM95C	0.00181844	-0.0148014	0.998549	0.999869	1	Brain_Cerebellar_Hemisphere
ENSG00000188313.12	PLSCR1	0.00149636	0.00240828	0.998806	0.999869	1	Brain_Cerebellar_Hemisphere
ENSG00000215241.3	RP11-266K4.9	0.00112394	-0.00331968	0.999103	0.999869	1	Brain_Cerebellar_Hemisphere
ENSG00000111906.17	HDDC2	0.00101752	0.00293336	0.999188	0.999869	1	Brain_Cerebellar_Hemisphere
ENSG00000070018.8	LRP6	-0.000812235	-0.286772	0.999352	0.999869	1	Brain_Cerebellar_Hemisphere
ENSG00000258819.1	RP11-7F17.3	-0.000591384	0.00756024	0.999528	0.999869	1	Brain_Cerebellar_Hemisphere
ENSG00000197024.8	ZNF398	0.000517656	-0.0916398	0.999587	0.999869	1	Brain_Cerebellar_Hemisphere
ENSG00000143622.10	RIT1	-0.000264236	0.0217095	0.999789	0.999869	1	Brain_Cerebellar_Hemisphere
ENSG00000182379.9	NXPH4	0.000195828	-0.0186055	0.999844	0.999869	1	Brain_Cerebellar_Hemisphere
ENSG00000154736.5	ADAMTS5	-0.000164755	-0.013437	0.999869	0.999869	1	Brain_Cerebellar_Hemisphere
ENSG00000063127.15	SLC6A16	4.02649	2.05	5.66168e-05	0.381088	0.381088	Brain_Cerebellum
ENSG00000177409.11	SAMD9L	-3.75366	-1.56858	0.000174273	0.586517	1	Brain_Cerebellum
ENSG00000138182.14	KIF20B	3.50856	2.11374	0.000450537	0.697722	1	Brain_Cerebellum
ENSG00000148814.17	LRRC27	3.34833	0.818654	0.000813008	0.697722	1	Brain_Cerebellum
ENSG00000139433.9	GLTP	3.34353	1.59911	0.000827212	0.697722	1	Brain_Cerebellum
ENSG00000150893.10	FREM2	-3.32197	-0.91843	0.000893858	0.697722	1	Brain_Cerebellum
ENSG00000168090.9	COPS6	-3.26448	-2.85399	0.00109666	0.697722	1	Brain_Cerebellum
ENSG00000091844.7	RGS17	-3.25988	-1.39386	0.00111457	0.697722	1	Brain_Cerebellum
ENSG00000232237.3	ASCL5	-3.25548	-0.5275	0.00113201	0.697722	1	Brain_Cerebellum
ENSG00000187783.11	TMEM72	3.23824	1.73428	0.00120271	0.697722	1	Brain_Cerebellum
ENSG00000253819.1	LINC01151	3.23275	1.8281	0.00122604	0.697722	1	Brain_Cerebellum
ENSG00000236609.3	ZNF853	3.22171	2.48636	0.00127429	0.697722	1	Brain_Cerebellum
ENSG00000130529.15	TRPM4	-3.20566	-2.24501	0.00134755	0.697722	1	Brain_Cerebellum
ENSG00000011485.14	PPP5C	-3.18245	-2.08398	0.00146033	0.702104	1	Brain_Cerebellum
ENSG00000135253.13	KCP	3.15917	4.74141	0.00158219	0.70998	1	Brain_Cerebellum
ENSG00000008256.15	CYTH3	3.13156	2.87226	0.00173879	0.731485	1	Brain_Cerebellum
ENSG00000226578.1	RP11-258F22.1	-3.08408	-0.996327	0.0020418	0.732313	1	Brain_Cerebellum
ENSG00000251580.1	RP11-539L10.3	-3.08022	-0.754639	0.00206851	0.732313	1	Brain_Cerebellum
ENSG00000228521.2	AC099552.3	-3.0677	-0.927581	0.00215713	0.732313	1	Brain_Cerebellum
ENSG00000069974.15	RAB27A	-3.05441	-1.19623	0.00225507	0.732313	1	Brain_Cerebellum
ENSG00000115526.10	CHST10	-3.0279	-1.17741	0.00246259	0.732313	1	Brain_Cerebellum
ENSG00000124449.6	IRGC	3.00717	2.07649	0.00263689	0.732313	1	Brain_Cerebellum
ENSG00000167637.16	ZNF283	2.99805	1.07492	0.00271715	0.732313	1	Brain_Cerebellum
ENSG00000127948.15	POR	-2.96878	-0.984014	0.00298984	0.732313	1	Brain_Cerebellum
ENSG00000156958.14	GALK2	-2.96207	-32.4386	0.0030558	0.732313	1	Brain_Cerebellum
ENSG00000154767.14	XPC	2.9444	1.50835	0.00323578	0.732313	1	Brain_Cerebellum
ENSG00000241058.3	NSUN6	-2.94284	-0.59549	0.00325215	0.732313	1	Brain_Cerebellum
ENSG00000157212.18	PAXIP1	-2.93602	-1.92446	0.00332452	0.732313	1	Brain_Cerebellum
ENSG00000175643.8	RMI2	-2.93563	-0.523472	0.00332876	0.732313	1	Brain_Cerebellum
ENSG00000132906.17	CASP9	2.93001	10.2127	0.0033895	0.732313	1	Brain_Cerebellum
ENSG00000151655.18	ITIH2	-2.92325	-0.926511	0.00346401	0.732313	1	Brain_Cerebellum
ENSG00000232046.6	LINC01798	2.92168	1.58358	0.00348151	0.732313	1	Brain_Cerebellum
ENSG00000269486.2	CTC-360G5.9	-2.88873	-0.802513	0.00386807	0.747778	1	Brain_Cerebellum
ENSG00000178602.7	OTOS	2.8883	1.64217	0.00387327	0.747778	1	Brain_Cerebellum
ENSG00000010379.15	SLC6A13	-2.88277	-1.40622	0.00394196	0.747778	1	Brain_Cerebellum
ENSG00000004766.15	VPS50	-2.87207	-1.93851	0.00407797	0.747778	1	Brain_Cerebellum
ENSG00000105926.15	MPP6	2.86016	3.54144	0.0042343	0.747778	1	Brain_Cerebellum
ENSG00000140848.16	CPNE2	-2.85158	-1.50336	0.00435019	0.747778	1	Brain_Cerebellum
ENSG00000188976.10	NOC2L	2.84801	5.01145	0.0043993	0.747778	1	Brain_Cerebellum
ENSG00000142733.14	MAP3K6	2.84196	1.24639	0.00448378	0.747778	1	Brain_Cerebellum
ENSG00000104783.11	KCNN4	2.83169	0.747185	0.00463022	0.747778	1	Brain_Cerebellum
ENSG00000167380.16	ZNF226	2.82768	4.16177	0.00468871	0.747778	1	Brain_Cerebellum
ENSG00000117877.10	CD3EAP	2.82169	2.02083	0.00477707	0.747778	1	Brain_Cerebellum
ENSG00000159199.13	ATP5G1	2.8124	1.57816	0.00491728	0.752232	1	Brain_Cerebellum
ENSG00000137275.13	RIPK1	2.80258	0.674291	0.00506956	0.757492	1	Brain_Cerebellum
ENSG00000173848.18	NET1	2.79056	0.571109	0.00526173	0.757492	1	Brain_Cerebellum
ENSG00000224758.1	LINC01167	2.76617	0.43016	0.0056719	0.757492	1	Brain_Cerebellum
ENSG00000169919.16	GUSB	2.75393	4.08987	0.00588849	0.757492	1	Brain_Cerebellum
ENSG00000165626.16	BEND7	-2.75369	-0.448901	0.0058927	0.757492	1	Brain_Cerebellum
ENSG00000171298.12	GAA	2.74688	3.26997	0.00601655	0.757492	1	Brain_Cerebellum
ENSG00000143537.13	ADAM15	-2.7462	-0.859237	0.00602895	0.757492	1	Brain_Cerebellum
ENSG00000140443.13	IGF1R	-2.74438	-1.21228	0.00606249	0.757492	1	Brain_Cerebellum
ENSG00000134490.13	TMEM241	2.73862	1.22311	0.00616977	0.757492	1	Brain_Cerebellum
ENSG00000135002.11	RFK	2.73564	2.24359	0.00622583	0.757492	1	Brain_Cerebellum
ENSG00000125755.18	SYMPK	2.73031	4.87296	0.00632753	0.757492	1	Brain_Cerebellum
ENSG00000165055.15	METTL2B	2.73008	0.580258	0.00633188	0.757492	1	Brain_Cerebellum
ENSG00000145675.14	PIK3R1	-2.71649	-1.46405	0.00659784	0.757492	1	Brain_Cerebellum
ENSG00000181061.13	HIGD1A	-2.71022	-0.888935	0.00672384	0.757492	1	Brain_Cerebellum
ENSG00000149308.16	NPAT	-2.682	-4.35768	0.00731844	0.757492	1	Brain_Cerebellum
ENSG00000122481.16	RWDD3	2.67	0.390584	0.00758507	0.757492	1	Brain_Cerebellum
ENSG00000164404.8	GDF9	2.65942	1.16404	0.00782745	0.757492	1	Brain_Cerebellum
ENSG00000141295.13	SCRN2	-2.65829	-0.64761	0.00785373	0.757492	1	Brain_Cerebellum
ENSG00000243284.1	VSIG8	-2.65458	-2.50032	0.0079407	0.757492	1	Brain_Cerebellum
ENSG00000122376.11	FAM35A	2.65062	0.521111	0.00803438	0.757492	1	Brain_Cerebellum
ENSG00000278090.1	RP11-6O2.2	-2.64509	-1.11056	0.00816687	0.757492	1	Brain_Cerebellum
ENSG00000100441.9	KHNYN	-2.64142	-0.861995	0.00825588	0.757492	1	Brain_Cerebellum
ENSG00000111713.2	GYS2	2.63525	1.10709	0.00840745	0.757492	1	Brain_Cerebellum
ENSG00000175868.13	CALCB	-2.62879	-0.55982	0.00856904	0.757492	1	Brain_Cerebellum
ENSG00000134201.10	GSTM5	-2.62673	-0.413329	0.00862108	0.757492	1	Brain_Cerebellum
ENSG00000168883.19	USP39	-2.62512	-1.00815	0.00866178	0.757492	1	Brain_Cerebellum
ENSG00000181195.10	PENK	-2.62156	-0.616262	0.00875282	0.757492	1	Brain_Cerebellum
ENSG00000085514.15	PILRA	2.61887	0.341274	0.00882213	0.757492	1	Brain_Cerebellum
ENSG00000136950.13	ARPC5L	-2.61033	-0.701613	0.00904539	0.757492	1	Brain_Cerebellum
ENSG00000183773.15	AIFM3	2.61014	5.45538	0.00905054	0.757492	1	Brain_Cerebellum
ENSG00000232903.2	LINC01166	2.60959	0.42011	0.00906512	0.757492	1	Brain_Cerebellum
ENSG00000078487.17	ZCWPW1	2.60457	0.707056	0.00919897	0.757492	1	Brain_Cerebellum
ENSG00000127080.9	IPPK	-2.60261	-1.10102	0.00925171	0.757492	1	Brain_Cerebellum
ENSG00000170448.11	NFXL1	2.60162	2.19108	0.00927853	0.757492	1	Brain_Cerebellum
ENSG00000122543.10	OCM	-2.60033	-2.00094	0.00931338	0.757492	1	Brain_Cerebellum
ENSG00000159210.9	SNF8	2.59674	1.0131	0.00941135	0.757492	1	Brain_Cerebellum
ENSG00000128595.16	CALU	2.59609	1.96444	0.00942905	0.757492	1	Brain_Cerebellum
ENSG00000167384.10	ZNF180	-2.58765	-2.20031	0.00966331	0.757492	1	Brain_Cerebellum
ENSG00000234127.8	TRIM26	-2.58651	-0.676796	0.00969521	0.757492	1	Brain_Cerebellum
ENSG00000148481.13	MINDY3	-2.58357	-4.20565	0.0097783	0.757492	1	Brain_Cerebellum
ENSG00000149179.13	C11orf49	2.58096	1.22898	0.00985247	0.757492	1	Brain_Cerebellum
ENSG00000077943.7	ITGA8	-2.57972	-1.19474	0.00988813	0.757492	1	Brain_Cerebellum
ENSG00000127578.6	WFIKKN1	2.57595	0.389091	0.00999665	0.757492	1	Brain_Cerebellum
ENSG00000039523.19	FAM65A	2.56258	1.05482	0.0103899	0.757492	1	Brain_Cerebellum
ENSG00000106631.8	MYL7	-2.56213	-1.01442	0.0104032	0.757492	1	Brain_Cerebellum
ENSG00000010282.14	HHATL	2.56115	0.932013	0.0104327	0.757492	1	Brain_Cerebellum
ENSG00000196814.14	MVB12B	2.55861	4.02837	0.010509	0.757492	1	Brain_Cerebellum
ENSG00000256422.5	RP11-886D15.1	2.55741	1.32188	0.0105455	0.757492	1	Brain_Cerebellum
ENSG00000105552.14	BCAT2	2.55739	1.06015	0.0105461	0.757492	1	Brain_Cerebellum
ENSG00000249159.6	RP11-480D4.2	-2.54815	-3.07959	0.0108296	0.757492	1	Brain_Cerebellum
ENSG00000185917.13	SETD4	2.54724	1.76211	0.0108579	0.757492	1	Brain_Cerebellum
ENSG00000130714.15	POMT1	-2.54549	-0.59562	0.0109125	0.757492	1	Brain_Cerebellum
ENSG00000121716.20	PILRB	2.54148	0.392874	0.0110383	0.757492	1	Brain_Cerebellum
ENSG00000100290.2	BIK	2.54015	1.27701	0.0110804	0.757492	1	Brain_Cerebellum
ENSG00000188803.14	SHISA6	-2.53515	-1.58286	0.01124	0.757492	1	Brain_Cerebellum
ENSG00000141580.15	WDR45B	2.5314	0.747816	0.0113609	0.757492	1	Brain_Cerebellum
ENSG00000213420.7	GPC2	2.52482	0.635466	0.0115757	0.757492	1	Brain_Cerebellum
ENSG00000106804.7	C5	-2.5248	-2.72248	0.0115765	0.757492	1	Brain_Cerebellum
ENSG00000188735.12	TMEM120B	-2.52174	-7.17995	0.0116776	0.757492	1	Brain_Cerebellum
ENSG00000273142.1	RP11-458F8.4	2.51824	0.561612	0.0117941	0.757492	1	Brain_Cerebellum
ENSG00000167487.11	KLHL26	-2.51527	-1.176	0.0118941	0.757492	1	Brain_Cerebellum
ENSG00000145863.10	GABRA6	2.51424	0.509741	0.011929	0.757492	1	Brain_Cerebellum
ENSG00000129226.13	CD68	-2.49744	-1.50673	0.0125094	0.766737	1	Brain_Cerebellum
ENSG00000253696.2	KBTBD11-OT1	-2.49721	-0.840003	0.0125175	0.766737	1	Brain_Cerebellum
ENSG00000168301.12	KCTD6	-2.49555	-1.30629	0.0125762	0.766737	1	Brain_Cerebellum
ENSG00000204397.7	CARD16	2.4892	1.21246	0.0128032	0.766737	1	Brain_Cerebellum
ENSG00000204344.14	STK19	-2.48627	-0.527524	0.0129089	0.766737	1	Brain_Cerebellum
ENSG00000259584.1	RP11-521C20.2	-2.48583	-1.09722	0.012925	0.766737	1	Brain_Cerebellum
ENSG00000134202.10	GSTM3	2.48416	0.317807	0.0129858	0.766737	1	Brain_Cerebellum
ENSG00000213047.12	DENND1B	2.48416	2.41052	0.0129859	0.766737	1	Brain_Cerebellum
ENSG00000172828.12	CES3	2.47908	0.585737	0.013172	0.768068	1	Brain_Cerebellum
ENSG00000160796.16	NBEAL2	-2.47263	-1.13232	0.0134122	0.768068	1	Brain_Cerebellum
ENSG00000168159.11	RNF187	2.4693	2.66839	0.0135378	0.768068	1	Brain_Cerebellum
ENSG00000111237.18	VPS29	-2.46883	-1.68457	0.0135557	0.768068	1	Brain_Cerebellum
ENSG00000065665.20	SEC61A2	-2.46821	-0.316845	0.013579	0.768068	1	Brain_Cerebellum
ENSG00000174776.10	WDR49	2.45271	4.54196	0.0141783	0.791907	1	Brain_Cerebellum
ENSG00000013810.18	TACC3	2.45049	0.565057	0.0142662	0.791907	1	Brain_Cerebellum
ENSG00000171757.15	LRRC34	2.4483	0.939843	0.0143534	0.791907	1	Brain_Cerebellum
ENSG00000106459.14	NRF1	2.44462	4.96352	0.0145007	0.793528	1	Brain_Cerebellum
ENSG00000185345.18	PARK2	2.43932	1.01407	0.0147148	0.794854	1	Brain_Cerebellum
ENSG00000144214.9	LYG1	-2.43819	-0.723827	0.0147611	0.794854	1	Brain_Cerebellum
ENSG00000132330.16	SCLY	-2.43479	-0.891941	0.0149006	0.796001	1	Brain_Cerebellum
ENSG00000176209.11	SMIM19	-2.42659	-1.0071	0.0152413	0.80779	1	Brain_Cerebellum
ENSG00000139117.13	CPNE8	-2.42123	-7.36404	0.0154681	0.811341	1	Brain_Cerebellum
ENSG00000204099.11	NEU4	-2.41932	-2.15917	0.0155494	0.811341	1	Brain_Cerebellum
ENSG00000188312.13	CENPP	-2.41083	-0.328068	0.0159162	0.813609	1	Brain_Cerebellum
ENSG00000111052.7	LIN7A	-2.40892	-1.33472	0.0159999	0.813609	1	Brain_Cerebellum
ENSG00000160097.16	FNDC5	2.40609	1.51934	0.0161244	0.813609	1	Brain_Cerebellum
ENSG00000214530.8	STARD10	-2.40331	-0.795163	0.0162475	0.813609	1	Brain_Cerebellum
ENSG00000133818.13	RRAS2	-2.4018	-1.77265	0.0163148	0.813609	1	Brain_Cerebellum
ENSG00000130724.8	CHMP2A	2.40125	10.9348	0.0163392	0.813609	1	Brain_Cerebellum
ENSG00000163918.10	RFC4	2.39902	0.596812	0.016439	0.813609	1	Brain_Cerebellum
ENSG00000128581.15	IFT22	-2.39611	-2.76763	0.0165702	0.814117	1	Brain_Cerebellum
ENSG00000120725.12	SIL1	-2.38842	-1.31831	0.0169209	0.825322	1	Brain_Cerebellum
ENSG00000241258.6	CRCP	-2.38038	-1.27975	0.0172949	0.837494	1	Brain_Cerebellum
ENSG00000197093.10	GAL3ST4	2.37268	0.689782	0.0176597	0.84485	1	Brain_Cerebellum
ENSG00000196547.14	MAN2A2	2.37145	0.903284	0.0177185	0.84485	1	Brain_Cerebellum
ENSG00000086848.14	ALG9	-2.36527	-1.40562	0.0180168	0.84485	1	Brain_Cerebellum
ENSG00000164597.13	COG5	-2.36473	-2.36559	0.0180431	0.84485	1	Brain_Cerebellum
ENSG00000140416.19	TPM1	-2.36212	-0.231738	0.0181709	0.84485	1	Brain_Cerebellum
ENSG00000117682.16	DHDDS	-2.35828	-1.3653	0.0183597	0.84485	1	Brain_Cerebellum
ENSG00000141279.15	NPEPPS	2.35228	2.07621	0.0186588	0.84485	1	Brain_Cerebellum
ENSG00000134955.11	SLC37A2	2.34962	0.30651	0.0187925	0.84485	1	Brain_Cerebellum
ENSG00000070371.15	CLTCL1	2.34736	0.755855	0.0189072	0.84485	1	Brain_Cerebellum
ENSG00000137494.13	ANKRD42	-2.34513	-0.417764	0.0190204	0.84485	1	Brain_Cerebellum
ENSG00000281649.1	EBLN3P	2.34489	1.16599	0.0190327	0.84485	1	Brain_Cerebellum
ENSG00000215912.12	TTC34	2.33719	1.10404	0.0194294	0.84485	1	Brain_Cerebellum
ENSG00000050426.15	LETMD1	2.32716	1.68324	0.0199567	0.84485	1	Brain_Cerebellum
ENSG00000120669.15	SOHLH2	2.32186	1.19619	0.0202406	0.84485	1	Brain_Cerebellum
ENSG00000105538.9	RASIP1	2.32144	0.469634	0.020263	0.84485	1	Brain_Cerebellum
ENSG00000125820.5	NKX2-2	2.31921	1.5537	0.0203836	0.84485	1	Brain_Cerebellum
ENSG00000107819.13	SFXN3	2.31646	2.1654	0.0205333	0.84485	1	Brain_Cerebellum
ENSG00000276073.1	RP5-1125A11.7	-2.31632	-0.78381	0.0205407	0.84485	1	Brain_Cerebellum
ENSG00000140553.17	UNC45A	2.31619	0.82787	0.0205477	0.84485	1	Brain_Cerebellum
ENSG00000178342.4	KCNG2	-2.31524	-3.03226	0.0205997	0.84485	1	Brain_Cerebellum
ENSG00000184635.14	ZNF93	2.31155	0.541796	0.0208026	0.84485	1	Brain_Cerebellum
ENSG00000260388.2	LINC00562	-2.31112	-1.29583	0.0208261	0.84485	1	Brain_Cerebellum
ENSG00000128591.15	FLNC	-2.30906	-3.09349	0.0209401	0.84485	1	Brain_Cerebellum
ENSG00000107742.12	SPOCK2	-2.29699	-5.49811	0.0216193	0.84485	1	Brain_Cerebellum
ENSG00000189366.9	ALG1L	2.29451	0.252903	0.0217613	0.84485	1	Brain_Cerebellum
ENSG00000250415.1	CTC-461F20.1	-2.29393	-0.422033	0.0217943	0.84485	1	Brain_Cerebellum
ENSG00000136146.14	MED4	-2.29318	-1.51085	0.0218376	0.84485	1	Brain_Cerebellum
ENSG00000067221.13	STOML1	2.28954	0.82726	0.0220478	0.84485	1	Brain_Cerebellum
ENSG00000126464.13	PRR12	2.28907	0.571048	0.0220752	0.84485	1	Brain_Cerebellum
ENSG00000132744.7	ACY3	-2.28593	-1.10386	0.0222582	0.84485	1	Brain_Cerebellum
ENSG00000180190.11	TDRP	2.28457	0.967682	0.022338	0.84485	1	Brain_Cerebellum
ENSG00000225973.3	PIGBOS1	2.2831	1.36885	0.0224247	0.84485	1	Brain_Cerebellum
ENSG00000179588.8	ZFPM1	2.28262	1.20054	0.0224526	0.84485	1	Brain_Cerebellum
ENSG00000159658.10	EFCAB14	-2.27991	-1.93769	0.0226131	0.84485	1	Brain_Cerebellum
ENSG00000198912.10	C1orf174	-2.27426	-0.393	0.0229502	0.84485	1	Brain_Cerebellum
ENSG00000135049.15	AGTPBP1	2.27417	1.20831	0.0229557	0.84485	1	Brain_Cerebellum
ENSG00000130717.12	UCK1	2.27413	1.82551	0.0229581	0.84485	1	Brain_Cerebellum
ENSG00000072135.12	PTPN18	2.27308	3.42882	0.0230216	0.84485	1	Brain_Cerebellum
ENSG00000244607.5	CCDC13	2.27303	1.05491	0.0230243	0.84485	1	Brain_Cerebellum
ENSG00000183386.9	FHL3	-2.27034	-0.85688	0.0231867	0.84485	1	Brain_Cerebellum
ENSG00000086288.11	NME8	2.26938	0.754514	0.0232451	0.84485	1	Brain_Cerebellum
ENSG00000204001.9	LCN8	2.26745	0.236574	0.0233628	0.84485	1	Brain_Cerebellum
ENSG00000283646.1	LINC02009	-2.26717	-2.04868	0.0233799	0.84485	1	Brain_Cerebellum
ENSG00000169733.11	RFNG	-2.26174	-0.9487	0.0237136	0.84485	1	Brain_Cerebellum
ENSG00000166428.12	PLD4	2.25993	1.50376	0.0238254	0.84485	1	Brain_Cerebellum
ENSG00000175920.16	DOK7	2.25977	0.375449	0.0238358	0.84485	1	Brain_Cerebellum
ENSG00000137185.11	ZSCAN9	-2.25962	-1.05119	0.023845	0.84485	1	Brain_Cerebellum
ENSG00000137992.14	DBT	-2.25824	-0.998023	0.0239304	0.84485	1	Brain_Cerebellum
ENSG00000157510.13	AFAP1L1	-2.25391	-0.682742	0.0242018	0.84485	1	Brain_Cerebellum
ENSG00000155592.15	ZKSCAN2	-2.25388	-2.94328	0.0242039	0.84485	1	Brain_Cerebellum
ENSG00000154258.16	ABCA9	-2.24763	-3.67125	0.0246	0.84485	1	Brain_Cerebellum
ENSG00000087302.8	C14orf166	2.2472	6.20175	0.0246273	0.84485	1	Brain_Cerebellum
ENSG00000186318.16	BACE1	2.24597	1.64235	0.024706	0.84485	1	Brain_Cerebellum
ENSG00000163206.5	SMCP	2.24568	1.12709	0.0247245	0.84485	1	Brain_Cerebellum
ENSG00000119285.10	HEATR1	2.24487	0.629631	0.0247763	0.84485	1	Brain_Cerebellum
ENSG00000138744.14	NAAA	2.24244	0.44568	0.0249332	0.84485	1	Brain_Cerebellum
ENSG00000154511.11	FAM69A	2.24215	0.937601	0.0249515	0.84485	1	Brain_Cerebellum
ENSG00000138759.18	FRAS1	2.2413	1.22644	0.0250069	0.84485	1	Brain_Cerebellum
ENSG00000140950.15	TLDC1	-2.24077	-1.72816	0.0250412	0.84485	1	Brain_Cerebellum
ENSG00000177082.12	WDR73	-2.24049	-0.547582	0.0250593	0.84485	1	Brain_Cerebellum
ENSG00000242671.1	LINC02010	-2.23932	-3.37525	0.0251348	0.84485	1	Brain_Cerebellum
ENSG00000232229.5	LINC00865	-2.23616	-0.261068	0.0253414	0.84485	1	Brain_Cerebellum
ENSG00000159267.14	HLCS	-2.22822	-0.626028	0.0258659	0.84485	1	Brain_Cerebellum
ENSG00000120158.11	RCL1	2.22803	1.21795	0.0258783	0.84485	1	Brain_Cerebellum
ENSG00000157240.3	FZD1	2.22788	1.88365	0.0258888	0.84485	1	Brain_Cerebellum
ENSG00000124459.11	ZNF45	2.22704	1.01833	0.0259445	0.84485	1	Brain_Cerebellum
ENSG00000163528.12	CHCHD4	-2.22692	-2.25691	0.0259528	0.84485	1	Brain_Cerebellum
ENSG00000270332.1	SMC2-AS1	-2.22648	-0.935645	0.0259819	0.84485	1	Brain_Cerebellum
ENSG00000163444.11	TMEM183A	-2.22352	-1.32969	0.0261811	0.845404	1	Brain_Cerebellum
ENSG00000117114.19	ADGRL2	-2.21812	-1.03233	0.0265464	0.845404	1	Brain_Cerebellum
ENSG00000136824.18	SMC2	2.21432	0.263975	0.0268065	0.845404	1	Brain_Cerebellum
ENSG00000154102.10	C16orf74	2.21191	1.1666	0.0269729	0.845404	1	Brain_Cerebellum
ENSG00000185433.8	LINC00158	2.21073	0.60436	0.0270546	0.845404	1	Brain_Cerebellum
ENSG00000177370.4	TIMM22	2.20915	0.686977	0.0271644	0.845404	1	Brain_Cerebellum
ENSG00000120860.10	WASHC3	2.20664	2.82892	0.0273389	0.845404	1	Brain_Cerebellum
ENSG00000144488.14	ESPNL	-2.20579	-0.276085	0.0273989	0.845404	1	Brain_Cerebellum
ENSG00000198502.5	HLA-DRB5	-2.20503	-0.348512	0.027452	0.845404	1	Brain_Cerebellum
ENSG00000135845.9	PIGC	-2.20465	-7.46092	0.0274786	0.845404	1	Brain_Cerebellum
ENSG00000137033.11	IL33	2.20435	1.02119	0.0274995	0.845404	1	Brain_Cerebellum
ENSG00000205309.13	NT5M	2.20426	1.85183	0.0275061	0.845404	1	Brain_Cerebellum
ENSG00000029153.14	ARNTL2	2.20144	1.41869	0.027705	0.847646	1	Brain_Cerebellum
ENSG00000089335.20	ZNF302	-2.19364	-0.362405	0.0282616	0.852019	1	Brain_Cerebellum
ENSG00000233967.6	RP11-250B2.3	-2.19248	-0.763255	0.0283448	0.852019	1	Brain_Cerebellum
ENSG00000133789.14	SWAP70	-2.18978	-0.929282	0.02854	0.852019	1	Brain_Cerebellum
ENSG00000173540.12	GMPPB	2.18869	0.395519	0.0286192	0.852019	1	Brain_Cerebellum
ENSG00000063046.17	EIF4B	-2.18673	-0.954302	0.0287624	0.852019	1	Brain_Cerebellum
ENSG00000197935.6	ZNF311	-2.18596	-0.436725	0.0288187	0.852019	1	Brain_Cerebellum
ENSG00000154153.13	FAM134B	-2.18438	-0.406227	0.0289343	0.852019	1	Brain_Cerebellum
ENSG00000204577.11	LILRB3	2.18301	1.08071	0.0290353	0.852019	1	Brain_Cerebellum
ENSG00000108175.16	ZMIZ1	2.18179	0.84188	0.0291249	0.852019	1	Brain_Cerebellum
ENSG00000164659.14	KIAA1324L	2.18101	2.11168	0.0291823	0.852019	1	Brain_Cerebellum
ENSG00000280789.1	PAGR1	2.17875	1.99193	0.0293501	0.852019	1	Brain_Cerebellum
ENSG00000226816.2	AC005082.12	2.17853	0.888373	0.0293669	0.852019	1	Brain_Cerebellum
ENSG00000165238.16	WNK2	2.17337	2.08031	0.0297521	0.85315	1	Brain_Cerebellum
ENSG00000183186.7	C2CD4C	2.17296	1.04365	0.0297831	0.85315	1	Brain_Cerebellum
ENSG00000203546.7	RP11-176H8.1	-2.17173	-2.257	0.0298762	0.85315	1	Brain_Cerebellum
ENSG00000163545.8	NUAK2	-2.17124	-0.873178	0.0299129	0.85315	1	Brain_Cerebellum
ENSG00000263874.2	LINC00672	-2.16358	-0.500873	0.0304963	0.855235	1	Brain_Cerebellum
ENSG00000248174.5	RP11-148L24.1	-2.16331	-0.285559	0.0305176	0.855235	1	Brain_Cerebellum
ENSG00000178809.11	TRIM73	2.15967	0.948593	0.0307982	0.855235	1	Brain_Cerebellum
ENSG00000126106.13	TMEM53	2.15865	1.69681	0.0308774	0.855235	1	Brain_Cerebellum
ENSG00000169045.17	HNRNPH1	2.1586	1.01161	0.0308815	0.855235	1	Brain_Cerebellum
ENSG00000253764.1	RP11-439C15.4	-2.15734	-0.453763	0.030979	0.855235	1	Brain_Cerebellum
ENSG00000171798.17	KNDC1	2.15714	0.7147	0.0309945	0.855235	1	Brain_Cerebellum
ENSG00000146910.12	CNPY1	-2.15257	-1.45124	0.0313528	0.855235	1	Brain_Cerebellum
ENSG00000110660.14	SLC35F2	-2.14906	-0.881887	0.0316294	0.855235	1	Brain_Cerebellum
ENSG00000131697.17	NPHP4	-2.14753	-0.636266	0.0317512	0.855235	1	Brain_Cerebellum
ENSG00000269343.6	ZNF587B	-2.14702	-1.86232	0.0317914	0.855235	1	Brain_Cerebellum
ENSG00000156030.13	ELMSAN1	-2.14639	-0.535178	0.0318417	0.855235	1	Brain_Cerebellum
ENSG00000204147.9	ASAH2B	-2.14605	-0.350398	0.0318688	0.855235	1	Brain_Cerebellum
ENSG00000170802.15	FOXN2	2.14562	0.285158	0.0319035	0.855235	1	Brain_Cerebellum
ENSG00000172058.15	SERF1A	2.14425	1.12667	0.0320132	0.855235	1	Brain_Cerebellum
ENSG00000136159.3	NUDT15	2.14383	0.753959	0.0320467	0.855235	1	Brain_Cerebellum
ENSG00000136810.12	TXN	2.14194	0.736157	0.0321982	0.855235	1	Brain_Cerebellum
ENSG00000110031.12	LPXN	2.14101	10.1262	0.032273	0.855235	1	Brain_Cerebellum
ENSG00000115421.12	PAPOLG	2.13664	1.95936	0.0326274	0.85695	1	Brain_Cerebellum
ENSG00000145241.10	CENPC	-2.13392	-0.886688	0.0328495	0.85695	1	Brain_Cerebellum
ENSG00000134077.15	THUMPD3	2.13321	1.49549	0.0329073	0.85695	1	Brain_Cerebellum
ENSG00000254415.3	SIGLEC14	2.13056	0.748284	0.0331258	0.85695	1	Brain_Cerebellum
ENSG00000224848.1	RP11-535M15.1	-2.12688	-0.340391	0.0334303	0.85695	1	Brain_Cerebellum
ENSG00000168427.8	KLHL30	-2.12686	-0.279593	0.0334318	0.85695	1	Brain_Cerebellum
ENSG00000227676.3	LINC01068	2.12487	0.397072	0.0335978	0.85695	1	Brain_Cerebellum
ENSG00000136044.11	APPL2	2.12479	0.59676	0.0336045	0.85695	1	Brain_Cerebellum
ENSG00000176222.8	ZNF404	2.12127	1.10105	0.0338992	0.85695	1	Brain_Cerebellum
ENSG00000198056.13	PRIM1	2.12075	0.674366	0.0339431	0.85695	1	Brain_Cerebellum
ENSG00000256269.7	HMBS	2.11854	0.591423	0.0341297	0.85695	1	Brain_Cerebellum
ENSG00000138769.10	CDKL2	2.11789	0.843177	0.034184	0.85695	1	Brain_Cerebellum
ENSG00000146701.11	MDH2	2.11209	1.92217	0.0346784	0.85695	1	Brain_Cerebellum
ENSG00000260947.1	RP11-384P7.7	-2.1115	-0.379921	0.034729	0.85695	1	Brain_Cerebellum
ENSG00000273117.1	AC144652.1	2.10701	1.74535	0.0351166	0.85695	1	Brain_Cerebellum
ENSG00000122477.12	LRRC39	-2.10684	-0.543473	0.0351317	0.85695	1	Brain_Cerebellum
ENSG00000275040.1	RP11-70D24.4	2.10671	0.950062	0.0351425	0.85695	1	Brain_Cerebellum
ENSG00000280670.2	CCDC163	2.10649	0.179704	0.0351617	0.85695	1	Brain_Cerebellum
ENSG00000182600.9	C2orf82	-2.10603	-0.484539	0.0352014	0.85695	1	Brain_Cerebellum
ENSG00000240694.8	PNMA2	2.10598	0.274115	0.0352062	0.85695	1	Brain_Cerebellum
ENSG00000178974.9	FBXO34	2.10433	6.47878	0.0353499	0.85695	1	Brain_Cerebellum
ENSG00000168936.10	TMEM129	2.1021	0.467523	0.0355441	0.85695	1	Brain_Cerebellum
ENSG00000232884.7	AF127936.3	2.10099	1.05329	0.0356417	0.85695	1	Brain_Cerebellum
ENSG00000049239.12	H6PD	-2.09981	-0.281793	0.0357458	0.85695	1	Brain_Cerebellum
ENSG00000178343.4	SHISA3	2.09908	1.52443	0.0358101	0.85695	1	Brain_Cerebellum
ENSG00000136235.15	GPNMB	-2.09847	-0.505163	0.0358638	0.85695	1	Brain_Cerebellum
ENSG00000198945.7	L3MBTL3	2.09755	0.503677	0.0359451	0.85695	1	Brain_Cerebellum
ENSG00000275784.1	RP5-1125A11.6	-2.096	-0.961275	0.0360821	0.85695	1	Brain_Cerebellum
ENSG00000258289.8	CHURC1	-2.09358	-0.341384	0.0362978	0.85695	1	Brain_Cerebellum
ENSG00000183570.16	PCBP3	2.09312	0.722682	0.0363382	0.85695	1	Brain_Cerebellum
ENSG00000175390.13	EIF3F	-2.09203	-1.04114	0.0364361	0.85695	1	Brain_Cerebellum
ENSG00000104852.14	SNRNP70	2.08917	2.1595	0.0366926	0.85695	1	Brain_Cerebellum
ENSG00000150433.9	TMEM218	-2.08896	-0.991195	0.0367114	0.85695	1	Brain_Cerebellum
ENSG00000204588.5	LINC01123	2.08864	0.413689	0.0367398	0.85695	1	Brain_Cerebellum
ENSG00000272602.5	ZNF595	-2.08734	-1.10377	0.0368576	0.85695	1	Brain_Cerebellum
ENSG00000197978.9	GOLGA6L9	2.08664	0.320938	0.036921	0.85695	1	Brain_Cerebellum
ENSG00000091428.17	RAPGEF4	-2.08175	-0.704442	0.0373653	0.860482	1	Brain_Cerebellum
ENSG00000099330.8	OCEL1	-2.0788	-0.302156	0.0376354	0.860482	1	Brain_Cerebellum
ENSG00000265808.3	SEC22B	2.07856	5.46293	0.0376578	0.860482	1	Brain_Cerebellum
ENSG00000169684.13	CHRNA5	-2.07568	-0.515224	0.0379235	0.860482	1	Brain_Cerebellum
ENSG00000236780.5	LINC01829	2.07497	0.451651	0.0379895	0.860482	1	Brain_Cerebellum
ENSG00000152944.8	MED21	-2.07493	-2.41167	0.0379933	0.860482	1	Brain_Cerebellum
ENSG00000175538.10	KCNE3	2.07297	0.81459	0.0381749	0.860482	1	Brain_Cerebellum
ENSG00000163541.11	SUCLG1	-2.07209	-0.532761	0.0382568	0.860482	1	Brain_Cerebellum
ENSG00000148408.12	CACNA1B	2.07062	0.598922	0.0383943	0.860482	1	Brain_Cerebellum
ENSG00000234165.1	AC114877.3	2.06797	0.778017	0.0386431	0.860482	1	Brain_Cerebellum
ENSG00000116857.16	TMEM9	-2.06759	-2.42651	0.0386786	0.860482	1	Brain_Cerebellum
ENSG00000167191.11	GPRC5B	-2.06758	-2.13004	0.0386793	0.860482	1	Brain_Cerebellum
ENSG00000101773.18	RBBP8	-2.06699	-1.19965	0.0387351	0.860482	1	Brain_Cerebellum
ENSG00000174938.14	SEZ6L2	2.0644	2.74201	0.03898	0.863074	1	Brain_Cerebellum
ENSG00000001561.6	ENPP4	-2.06186	-5.87534	0.0392209	0.865561	1	Brain_Cerebellum
ENSG00000176928.5	GCNT4	-2.05998	-1.27739	0.0394004	0.86668	1	Brain_Cerebellum
ENSG00000176595.3	KBTBD11	-2.05485	-0.231455	0.0398935	0.874668	1	Brain_Cerebellum
ENSG00000102904.14	TSNAXIP1	2.05222	1.87986	0.0401486	0.874692	1	Brain_Cerebellum
ENSG00000152292.16	SH2D6	2.05065	0.262129	0.0403015	0.874692	1	Brain_Cerebellum
ENSG00000273033.2	LINC02035	-2.04943	-0.495302	0.04042	0.874692	1	Brain_Cerebellum
ENSG00000100024.14	UPB1	-2.04786	-0.466817	0.0405735	0.874692	1	Brain_Cerebellum
ENSG00000170615.14	SLC26A5	2.04731	1.45239	0.0406274	0.874692	1	Brain_Cerebellum
ENSG00000136935.13	GOLGA1	-2.04683	-1.3311	0.0406743	0.874692	1	Brain_Cerebellum
ENSG00000214039.8	RP11-474D1.3	-2.04137	-0.938244	0.0412142	0.880309	1	Brain_Cerebellum
ENSG00000170011.13	MYRIP	-2.03972	-0.547226	0.0413777	0.880309	1	Brain_Cerebellum
ENSG00000147650.11	LRP12	-2.03877	-1.02514	0.0414727	0.880309	1	Brain_Cerebellum
ENSG00000130340.15	SNX9	-2.0368	-0.860599	0.04167	0.880309	1	Brain_Cerebellum
ENSG00000105928.13	DFNA5	2.03673	2.16481	0.0416771	0.880309	1	Brain_Cerebellum
ENSG00000152936.10	LMNTD1	2.03071	0.531493	0.0422839	0.880309	1	Brain_Cerebellum
ENSG00000277586.2	NEFL	2.03021	1.10812	0.0423352	0.880309	1	Brain_Cerebellum
ENSG00000181852.17	RNF41	2.03012	2.29392	0.0423448	0.880309	1	Brain_Cerebellum
ENSG00000167183.2	PRR15L	-2.02966	-0.743917	0.0423915	0.880309	1	Brain_Cerebellum
ENSG00000065802.11	ASB1	-2.02538	-0.856218	0.0428288	0.880309	1	Brain_Cerebellum
ENSG00000183484.11	GPR132	-2.0241	-1.12931	0.0429599	0.880309	1	Brain_Cerebellum
ENSG00000008196.12	TFAP2B	2.02323	1.88739	0.0430497	0.880309	1	Brain_Cerebellum
ENSG00000274414.1	RP5-965G21.4	-2.0232	-6.50989	0.0430526	0.880309	1	Brain_Cerebellum
ENSG00000127952.16	STYXL1	2.02162	0.305006	0.0432159	0.880309	1	Brain_Cerebellum
ENSG00000133488.14	SEC14L4	2.02155	0.472467	0.0432232	0.880309	1	Brain_Cerebellum
ENSG00000185989.10	RASA3	2.01922	0.603432	0.0434644	0.880309	1	Brain_Cerebellum
ENSG00000196091.13	MYBPC1	2.01811	1.34867	0.0435799	0.880309	1	Brain_Cerebellum
ENSG00000187627.14	RGPD1	2.01794	0.554831	0.0435976	0.880309	1	Brain_Cerebellum
ENSG00000141556.20	TBCD	2.01717	2.0569	0.0436774	0.880309	1	Brain_Cerebellum
ENSG00000235358.1	RP11-399E6.1	2.01527	0.793303	0.0438764	0.880309	1	Brain_Cerebellum
ENSG00000269949.1	RP11-738E22.3	-2.01522	-0.411279	0.0438817	0.880309	1	Brain_Cerebellum
ENSG00000081014.10	AP4E1	-2.01376	-0.928948	0.0440343	0.880309	1	Brain_Cerebellum
ENSG00000137404.14	NRM	2.01253	0.849721	0.0441643	0.880309	1	Brain_Cerebellum
ENSG00000168306.12	ACOX2	-2.01188	-0.420251	0.0442329	0.880309	1	Brain_Cerebellum
ENSG00000181908.5	AP003774.4	-2.01031	-2.9119	0.0443981	0.880309	1	Brain_Cerebellum
ENSG00000260645.1	RP11-250B2.5	-2.00814	-0.652435	0.0446284	0.880309	1	Brain_Cerebellum
ENSG00000164877.18	MICALL2	2.0069	0.904868	0.0447604	0.880309	1	Brain_Cerebellum
ENSG00000079313.13	REXO1	-2.00625	-0.788829	0.0448292	0.880309	1	Brain_Cerebellum
ENSG00000273011.1	RP11-728K20.3	2.00493	0.410371	0.0449706	0.880309	1	Brain_Cerebellum
ENSG00000197385.5	ZNF860	2.00456	0.971064	0.0450106	0.880309	1	Brain_Cerebellum
ENSG00000231852.6	CYP21A2	2.00441	0.26936	0.0450257	0.880309	1	Brain_Cerebellum
ENSG00000173482.16	PTPRM	2.00318	1.35254	0.0451584	0.880309	1	Brain_Cerebellum
ENSG00000152785.6	BMP3	2.00231	0.73203	0.0452513	0.880309	1	Brain_Cerebellum
ENSG00000275088.1	RP11-442O1.3	1.99999	1.50425	0.045501	0.880885	1	Brain_Cerebellum
ENSG00000265763.3	ZNF488	1.99961	1.60036	0.0455427	0.880885	1	Brain_Cerebellum
ENSG00000118894.14	EEF2KMT	1.99682	10.3357	0.0458453	0.884196	1	Brain_Cerebellum
ENSG00000273032.1	DGCR9	1.9945	0.499777	0.0460974	0.886518	1	Brain_Cerebellum
ENSG00000241231.1	RP11-275H4.1	1.99304	0.402324	0.0462566	0.887045	1	Brain_Cerebellum
ENSG00000110013.12	SIAE	-1.98913	-3.00834	0.0466868	0.889738	1	Brain_Cerebellum
ENSG00000107201.9	DDX58	1.98665	2.95664	0.0469609	0.889738	1	Brain_Cerebellum
ENSG00000269416.5	LINC01224	-1.98659	-0.229998	0.0469682	0.889738	1	Brain_Cerebellum
ENSG00000154240.16	CEP112	1.98627	1.55341	0.0470036	0.889738	1	Brain_Cerebellum
ENSG00000177984.6	LCN15	1.98457	1.22507	0.0471919	0.889738	1	Brain_Cerebellum
ENSG00000155530.2	LRGUK	-1.9836	-0.823859	0.0473009	0.889738	1	Brain_Cerebellum
ENSG00000145476.15	CYP4V2	-1.98083	-0.262633	0.0476107	0.889738	1	Brain_Cerebellum
ENSG00000228037.1	RP3-395M20.9	1.97849	0.741427	0.0478735	0.889738	1	Brain_Cerebellum
ENSG00000180210.14	F2	1.97775	0.417267	0.0479568	0.889738	1	Brain_Cerebellum
ENSG00000142039.3	CCDC97	1.97731	1.32975	0.048007	0.889738	1	Brain_Cerebellum
ENSG00000169994.18	MYO7B	-1.97637	-1.07959	0.0481132	0.889738	1	Brain_Cerebellum
ENSG00000197444.9	OGDHL	-1.97612	-1.60394	0.0481409	0.889738	1	Brain_Cerebellum
ENSG00000183955.12	KMT5A	1.97451	0.620886	0.048324	0.889738	1	Brain_Cerebellum
ENSG00000115884.10	SDC1	-1.97259	-1.95522	0.0485427	0.889738	1	Brain_Cerebellum
ENSG00000177000.10	MTHFR	1.97168	0.43748	0.0486458	0.889738	1	Brain_Cerebellum
ENSG00000163281.11	GNPDA2	-1.97105	-0.514169	0.0487178	0.889738	1	Brain_Cerebellum
ENSG00000254100.1	RP11-675F6.4	-1.96956	-1.01037	0.0488889	0.889738	1	Brain_Cerebellum
ENSG00000107611.14	CUBN	-1.96853	-4.06827	0.0490071	0.889738	1	Brain_Cerebellum
ENSG00000100106.19	TRIOBP	-1.96697	-0.82474	0.0491862	0.889738	1	Brain_Cerebellum
ENSG00000099204.18	ABLIM1	-1.96649	-1.58114	0.0492415	0.889738	1	Brain_Cerebellum
ENSG00000115677.16	HDLBP	1.96645	0.769548	0.0492465	0.889738	1	Brain_Cerebellum
ENSG00000162004.16	CCDC78	-1.96362	-1.07886	0.0495736	0.889738	1	Brain_Cerebellum
ENSG00000112941.13	PAPD7	1.96215	1.36481	0.0497454	0.889738	1	Brain_Cerebellum
ENSG00000141519.14	CCDC40	1.96194	0.309473	0.0497699	0.889738	1	Brain_Cerebellum
ENSG00000273209.1	RP11-107N15.1	1.9592	0.490372	0.0500898	0.889738	1	Brain_Cerebellum
ENSG00000077380.15	DYNC1I2	-1.9578	-0.604744	0.0502534	0.889738	1	Brain_Cerebellum
ENSG00000183726.10	TMEM50A	-1.95738	-0.79403	0.0503025	0.889738	1	Brain_Cerebellum
ENSG00000069849.10	ATP1B3	1.95676	1.65577	0.0503754	0.889738	1	Brain_Cerebellum
ENSG00000123143.12	PKN1	1.95643	1.28285	0.0504141	0.889738	1	Brain_Cerebellum
ENSG00000087087.18	SRRT	-1.95543	-3.31412	0.0505318	0.889738	1	Brain_Cerebellum
ENSG00000139746.15	RBM26	-1.95325	-1.21177	0.0507898	0.889738	1	Brain_Cerebellum
ENSG00000182983.14	ZNF662	1.95256	2.18239	0.0508717	0.889738	1	Brain_Cerebellum
ENSG00000089048.14	ESF1	1.95234	1.7264	0.0508982	0.889738	1	Brain_Cerebellum
ENSG00000214872.8	SMTNL1	1.9516	0.292142	0.050986	0.889738	1	Brain_Cerebellum
ENSG00000120899.17	PTK2B	-1.95128	-0.853483	0.0510234	0.889738	1	Brain_Cerebellum
ENSG00000174939.10	ASPHD1	1.94885	1.637	0.0513135	0.890378	1	Brain_Cerebellum
ENSG00000234690.6	AC073283.4	-1.9479	-0.483947	0.0514271	0.890378	1	Brain_Cerebellum
ENSG00000088766.11	CRLS1	-1.94581	-1.55577	0.051678	0.890378	1	Brain_Cerebellum
ENSG00000139675.11	HNRNPA1L2	-1.94509	-0.605264	0.0517643	0.890378	1	Brain_Cerebellum
ENSG00000196418.12	ZNF124	-1.94469	-0.269512	0.0518117	0.890378	1	Brain_Cerebellum
ENSG00000203791.14	METTL10	1.9437	25.6761	0.0519322	0.890378	1	Brain_Cerebellum
ENSG00000144026.11	ZNF514	1.94325	0.324986	0.0519861	0.890378	1	Brain_Cerebellum
ENSG00000189045.13	ANKDD1B	1.94048	0.690677	0.0523209	0.892613	1	Brain_Cerebellum
ENSG00000115274.14	INO80B	1.93882	1.08602	0.0525237	0.892613	1	Brain_Cerebellum
ENSG00000144035.3	NAT8	-1.93818	-0.315972	0.052601	0.892613	1	Brain_Cerebellum
ENSG00000204381.11	LAYN	-1.9368	-0.841031	0.0527703	0.892613	1	Brain_Cerebellum
ENSG00000163788.13	SNRK	-1.93672	-1.37642	0.0527797	0.892613	1	Brain_Cerebellum
ENSG00000170889.13	RPS9	-1.93398	-0.393399	0.053115	0.894745	1	Brain_Cerebellum
ENSG00000254505.9	CHMP4A	-1.93352	-2.19042	0.0531716	0.894745	1	Brain_Cerebellum
ENSG00000105662.15	CRTC1	-1.93064	-1.21125	0.0535274	0.896696	1	Brain_Cerebellum
ENSG00000163807.5	KIAA1143	1.93043	1.54312	0.053554	0.896696	1	Brain_Cerebellum
ENSG00000130244.12	FAM98C	-1.92817	-1.12919	0.0538344	0.899155	1	Brain_Cerebellum
ENSG00000170734.11	POLH	-1.92686	-3.23724	0.0539976	0.899648	1	Brain_Cerebellum
ENSG00000240053.8	LY6G5B	-1.9256	-0.607506	0.0541542	0.900029	1	Brain_Cerebellum
ENSG00000132432.13	SEC61G	1.92393	0.533852	0.0543636	0.900825	1	Brain_Cerebellum
ENSG00000064703.11	DDX20	-1.92308	-1.39974	0.0544697	0.900825	1	Brain_Cerebellum
ENSG00000272168.6	CASC15	1.92017	1.61891	0.054836	0.901788	1	Brain_Cerebellum
ENSG00000132313.14	MRPL35	1.91996	0.369383	0.0548632	0.901788	1	Brain_Cerebellum
ENSG00000152784.15	PRDM8	-1.91878	-1.31949	0.0550128	0.901788	1	Brain_Cerebellum
ENSG00000072201.13	LNX1	-1.91776	-2.98765	0.0551414	0.901788	1	Brain_Cerebellum
ENSG00000158113.12	LRRC43	1.9145	0.735671	0.0555567	0.901788	1	Brain_Cerebellum
ENSG00000164938.13	TP53INP1	-1.9131	-1.61535	0.0557353	0.901788	1	Brain_Cerebellum
ENSG00000171806.11	METTL18	-1.91294	-0.28096	0.0557555	0.901788	1	Brain_Cerebellum
ENSG00000116017.10	ARID3A	-1.91281	-6.59557	0.0557725	0.901788	1	Brain_Cerebellum
ENSG00000154710.16	RABGEF1	1.91059	0.829651	0.0560567	0.901788	1	Brain_Cerebellum
ENSG00000272279.1	RP11-157J24.2	1.90711	0.296736	0.0565064	0.901788	1	Brain_Cerebellum
ENSG00000168792.4	ABHD15	-1.90694	-1.02917	0.0565288	0.901788	1	Brain_Cerebellum
ENSG00000151838.11	CCDC175	1.90447	1.19932	0.0568486	0.901788	1	Brain_Cerebellum
ENSG00000174990.4	CA5A	1.90444	0.671782	0.0568526	0.901788	1	Brain_Cerebellum
ENSG00000164124.10	TMEM144	1.90332	1.77433	0.0569982	0.901788	1	Brain_Cerebellum
ENSG00000175471.19	MCTP1	-1.90137	-1.69814	0.0572535	0.901788	1	Brain_Cerebellum
ENSG00000134265.12	NAPG	1.9013	0.465421	0.0572622	0.901788	1	Brain_Cerebellum
ENSG00000104613.11	INTS10	-1.90026	-0.451475	0.0573992	0.901788	1	Brain_Cerebellum
ENSG00000263050.1	RP11-667K14.3	1.89905	0.563343	0.0575584	0.901788	1	Brain_Cerebellum
ENSG00000188163.7	FAM166A	1.8977	1.36438	0.0577354	0.901788	1	Brain_Cerebellum
ENSG00000112977.15	DAP	1.89715	0.667368	0.0578082	0.901788	1	Brain_Cerebellum
ENSG00000103550.13	KNOP1	1.89655	0.216662	0.0578877	0.901788	1	Brain_Cerebellum
ENSG00000267612.1	CTD-3116E22.7	-1.89641	-0.888756	0.0579054	0.901788	1	Brain_Cerebellum
ENSG00000005189.19	AC004381.6	-1.89494	-0.665849	0.0581003	0.901788	1	Brain_Cerebellum
ENSG00000158428.3	CATIP	1.89478	0.764573	0.0581213	0.901788	1	Brain_Cerebellum
ENSG00000198053.11	SIRPA	1.89471	1.64639	0.0581306	0.901788	1	Brain_Cerebellum
ENSG00000124193.14	SRSF6	-1.89401	-1.20077	0.0582239	0.901788	1	Brain_Cerebellum
ENSG00000036448.9	MYOM2	-1.89316	-0.205032	0.0583364	0.901788	1	Brain_Cerebellum
ENSG00000170458.13	CD14	1.89234	0.926167	0.0584453	0.901788	1	Brain_Cerebellum
ENSG00000259959.1	RP11-121C2.2	1.89202	1.00896	0.0584889	0.901788	1	Brain_Cerebellum
ENSG00000260657.2	RP11-315D16.4	1.89143	0.277866	0.0585668	0.901788	1	Brain_Cerebellum
ENSG00000184144.11	CNTN2	-1.88976	-0.796388	0.0587904	0.901788	1	Brain_Cerebellum
ENSG00000101417.11	PXMP4	1.88887	1.86389	0.0589088	0.901788	1	Brain_Cerebellum
ENSG00000187257.15	RSBN1L	-1.88857	-1.11074	0.0589492	0.901788	1	Brain_Cerebellum
ENSG00000175395.15	ZNF25	1.88486	2.82322	0.0594481	0.905513	1	Brain_Cerebellum
ENSG00000160963.13	COL26A1	-1.88476	-0.201227	0.0594617	0.905513	1	Brain_Cerebellum
ENSG00000136051.13	WASHC4	1.88015	0.514815	0.0600878	0.910289	1	Brain_Cerebellum
ENSG00000124191.17	TOX2	-1.87862	-0.318464	0.0602965	0.910289	1	Brain_Cerebellum
ENSG00000106153.12	CHCHD2	1.87854	1.16228	0.0603073	0.910289	1	Brain_Cerebellum
ENSG00000151835.14	SACS	1.87825	0.45704	0.0603464	0.910289	1	Brain_Cerebellum
ENSG00000134830.5	C5AR2	1.87749	1.27073	0.0604515	0.910289	1	Brain_Cerebellum
ENSG00000166037.10	CEP57	1.87521	3.4523	0.0607632	0.910646	1	Brain_Cerebellum
ENSG00000167460.14	TPM4	-1.87293	-1.56145	0.0610774	0.910646	1	Brain_Cerebellum
ENSG00000130287.13	NCAN	1.87278	0.748879	0.0610984	0.910646	1	Brain_Cerebellum
ENSG00000139351.14	SYCP3	-1.87261	-4.96096	0.0611221	0.910646	1	Brain_Cerebellum
ENSG00000109684.14	CLNK	1.87215	0.271876	0.0611865	0.910646	1	Brain_Cerebellum
ENSG00000163630.10	SYNPR	1.87123	0.633843	0.0613126	0.910646	1	Brain_Cerebellum
ENSG00000162642.13	C1orf52	1.86837	0.882325	0.0617103	0.910646	1	Brain_Cerebellum
ENSG00000104064.16	GABPB1	1.8677	0.725233	0.0618037	0.910646	1	Brain_Cerebellum
ENSG00000118407.14	FILIP1	-1.86641	-0.693801	0.0619844	0.910646	1	Brain_Cerebellum
ENSG00000064835.10	POU1F1	1.86551	0.835817	0.0621104	0.910646	1	Brain_Cerebellum
ENSG00000261159.1	RP11-723O4.9	1.86535	0.60212	0.062132	0.910646	1	Brain_Cerebellum
ENSG00000099365.10	STX1B	-1.86498	-1.84328	0.0621844	0.910646	1	Brain_Cerebellum
ENSG00000129493.14	HEATR5A	1.86417	3.39598	0.0622973	0.910646	1	Brain_Cerebellum
ENSG00000161929.14	SCIMP	1.86366	0.387175	0.0623693	0.910646	1	Brain_Cerebellum
ENSG00000204463.12	BAG6	1.86197	0.428485	0.0626066	0.912132	1	Brain_Cerebellum
ENSG00000168032.8	ENTPD3	-1.86068	-0.823482	0.0627888	0.912811	1	Brain_Cerebellum
ENSG00000163093.11	BBS5	1.85696	4.66552	0.0633168	0.918503	1	Brain_Cerebellum
ENSG00000242715.7	CCDC169	-1.85322	-2.40424	0.0638507	0.923976	1	Brain_Cerebellum
ENSG00000141258.12	SGSM2	-1.8524	-0.821932	0.0639687	0.923976	1	Brain_Cerebellum
ENSG00000185303.16	SFTPA2	1.84811	1.12652	0.0645867	0.927111	1	Brain_Cerebellum
ENSG00000057468.6	MSH4	-1.84686	-0.298772	0.0647675	0.927111	1	Brain_Cerebellum
ENSG00000258499.1	RP11-862G15.2	1.84647	2.55924	0.0648243	0.927111	1	Brain_Cerebellum
ENSG00000135424.15	ITGA7	1.84641	4.70997	0.0648328	0.927111	1	Brain_Cerebellum
ENSG00000058091.16	CDK14	1.84532	0.758564	0.0649912	0.927111	1	Brain_Cerebellum
ENSG00000173214.5	MFSD4B	-1.84484	-1.85284	0.0650615	0.927111	1	Brain_Cerebellum
ENSG00000166529.14	ZSCAN21	-1.84423	-0.373612	0.0651499	0.927111	1	Brain_Cerebellum
ENSG00000183248.11	PRR36	-1.8388	-1.13267	0.0659442	0.929634	1	Brain_Cerebellum
ENSG00000260306.1	RP11-645C24.5	-1.83856	-0.243196	0.0659793	0.929634	1	Brain_Cerebellum
ENSG00000158769.17	F11R	1.83624	0.283152	0.0663225	0.929634	1	Brain_Cerebellum
ENSG00000151640.12	DPYSL4	-1.83528	-0.411279	0.0664642	0.929634	1	Brain_Cerebellum
ENSG00000119509.12	INVS	1.83511	0.724288	0.0664898	0.929634	1	Brain_Cerebellum
ENSG00000188191.14	PRKAR1B	-1.83382	-1.13704	0.066681	0.929634	1	Brain_Cerebellum
ENSG00000243709.1	LEFTY1	-1.83317	-0.394808	0.0667768	0.929634	1	Brain_Cerebellum
ENSG00000124074.11	ENKD1	1.83284	0.715844	0.066826	0.929634	1	Brain_Cerebellum
ENSG00000143995.19	MEIS1	1.83176	3.01965	0.0669876	0.929634	1	Brain_Cerebellum
ENSG00000105248.15	CCDC94	1.83171	0.623415	0.066994	0.929634	1	Brain_Cerebellum
ENSG00000138074.14	SLC5A6	1.82897	1.50416	0.0674044	0.929634	1	Brain_Cerebellum
ENSG00000150054.18	MPP7	-1.82832	-0.223013	0.0675021	0.929634	1	Brain_Cerebellum
ENSG00000161653.10	NAGS	1.82823	0.775831	0.0675152	0.929634	1	Brain_Cerebellum
ENSG00000157107.13	FCHO2	1.82809	1.83681	0.0675363	0.929634	1	Brain_Cerebellum
ENSG00000170837.2	GPR27	1.8277	0.457741	0.0675951	0.929634	1	Brain_Cerebellum
ENSG00000100139.13	MICALL1	1.82723	1.5507	0.0676647	0.929634	1	Brain_Cerebellum
ENSG00000187695.8	RP11-723O4.6	1.82557	1.43736	0.0679143	0.929634	1	Brain_Cerebellum
ENSG00000135248.15	FAM71F1	-1.82542	-0.612062	0.0679374	0.929634	1	Brain_Cerebellum
ENSG00000135972.8	MRPS9	-1.82533	-0.528071	0.0679513	0.929634	1	Brain_Cerebellum
ENSG00000188672.17	RHCE	-1.82277	-0.381024	0.0683383	0.931047	1	Brain_Cerebellum
ENSG00000112308.12	C6orf62	-1.82175	-0.516841	0.0684932	0.931047	1	Brain_Cerebellum
ENSG00000107949.16	BCCIP	-1.82149	-1.33376	0.0685319	0.931047	1	Brain_Cerebellum
ENSG00000119688.20	ABCD4	1.82066	1.92196	0.0686591	0.931047	1	Brain_Cerebellum
ENSG00000124588.19	NQO2	-1.81941	-0.325727	0.0688489	0.931047	1	Brain_Cerebellum
ENSG00000177646.18	ACAD9	-1.81918	-1.51516	0.0688845	0.931047	1	Brain_Cerebellum
ENSG00000148935.10	GAS2	-1.81691	-2.80402	0.0692303	0.931406	1	Brain_Cerebellum
ENSG00000104765.15	BNIP3L	1.81593	1.06259	0.0693815	0.931406	1	Brain_Cerebellum
ENSG00000116774.11	OLFML3	1.8159	1.47305	0.0693861	0.931406	1	Brain_Cerebellum
ENSG00000168081.8	PNOC	1.81539	0.457148	0.0694645	0.931406	1	Brain_Cerebellum
ENSG00000141429.13	GALNT1	-1.81377	-3.70863	0.0697128	0.932877	1	Brain_Cerebellum
ENSG00000135870.11	RC3H1	1.81143	5.47003	0.0700738	0.934406	1	Brain_Cerebellum
ENSG00000186862.17	PDZD7	-1.81123	-0.367016	0.0701048	0.934406	1	Brain_Cerebellum
ENSG00000165716.10	FAM69B	-1.80931	-3.16989	0.0704035	0.935476	1	Brain_Cerebellum
ENSG00000116337.15	AMPD2	1.80877	0.90592	0.0704869	0.935476	1	Brain_Cerebellum
ENSG00000144218.18	AFF3	-1.80803	-0.945256	0.070602	0.935476	1	Brain_Cerebellum
ENSG00000043514.15	TRIT1	-1.80677	-0.504445	0.0707986	0.936239	1	Brain_Cerebellum
ENSG00000145780.7	FEM1C	1.80398	1.36223	0.0712339	0.938227	1	Brain_Cerebellum
ENSG00000197841.14	ZNF181	-1.80289	-0.632306	0.0714061	0.938227	1	Brain_Cerebellum
ENSG00000187715.13	KBTBD12	-1.80231	-0.267569	0.0714961	0.938227	1	Brain_Cerebellum
ENSG00000165731.18	RET	1.80185	0.448033	0.0715695	0.938227	1	Brain_Cerebellum
ENSG00000183281.14	PLGLB1	1.79961	0.424748	0.0719219	0.938227	1	Brain_Cerebellum
ENSG00000072958.8	AP1M1	1.79896	0.704905	0.0720245	0.938227	1	Brain_Cerebellum
ENSG00000162076.12	FLYWCH2	-1.79816	-0.904493	0.0721518	0.938227	1	Brain_Cerebellum
ENSG00000126249.7	PDCD2L	-1.79798	-2.31085	0.0721794	0.938227	1	Brain_Cerebellum
ENSG00000251381.7	LINC00958	1.79683	0.762676	0.072363	0.938227	1	Brain_Cerebellum
ENSG00000137274.12	BPHL	-1.79329	-0.761812	0.0729267	0.938227	1	Brain_Cerebellum
ENSG00000178750.2	STX19	1.79282	1.34042	0.0730019	0.938227	1	Brain_Cerebellum
ENSG00000274292.1	RP11-347I19.7	-1.79181	-2.09178	0.0731638	0.938227	1	Brain_Cerebellum
ENSG00000149591.16	TAGLN	1.79081	1.0742	0.0733232	0.938227	1	Brain_Cerebellum
ENSG00000132196.13	HSD17B7	-1.79037	-0.516141	0.0733946	0.938227	1	Brain_Cerebellum
ENSG00000095066.11	HOOK2	1.7888	0.914758	0.0736473	0.938227	1	Brain_Cerebellum
ENSG00000182255.6	KCNA4	-1.78787	-0.340866	0.0737977	0.938227	1	Brain_Cerebellum
ENSG00000165124.17	SVEP1	1.78712	0.551439	0.0739187	0.938227	1	Brain_Cerebellum
ENSG00000189007.15	ADAT2	1.78695	0.61934	0.0739461	0.938227	1	Brain_Cerebellum
ENSG00000215717.5	TMEM167B	1.78633	1.90626	0.0740462	0.938227	1	Brain_Cerebellum
ENSG00000128973.12	CLN6	-1.78552	-0.957063	0.0741766	0.938227	1	Brain_Cerebellum
ENSG00000196793.13	ZNF239	-1.78391	-0.643765	0.0744384	0.938227	1	Brain_Cerebellum
ENSG00000119231.10	SENP5	-1.78381	-1.92686	0.0744544	0.938227	1	Brain_Cerebellum
ENSG00000172830.12	SSH3	-1.78358	-0.478615	0.0744912	0.938227	1	Brain_Cerebellum
ENSG00000127415.12	IDUA	1.78281	1.06991	0.0746165	0.938227	1	Brain_Cerebellum
ENSG00000198874.12	TYW1	1.78154	0.377269	0.0748237	0.938227	1	Brain_Cerebellum
ENSG00000188130.13	MAPK12	-1.7815	-0.390717	0.0748312	0.938227	1	Brain_Cerebellum
ENSG00000221923.8	ZNF880	-1.78148	-0.43678	0.0748343	0.938227	1	Brain_Cerebellum
ENSG00000121350.15	PYROXD1	-1.78076	-0.512675	0.074951	0.938227	1	Brain_Cerebellum
ENSG00000265055.1	AC145343.2	-1.78052	-0.904702	0.0749912	0.938227	1	Brain_Cerebellum
ENSG00000167711.13	SERPINF2	1.77862	0.364625	0.0753025	0.940373	1	Brain_Cerebellum
ENSG00000144908.13	ALDH1L1	1.77654	1.5281	0.0756435	0.942883	1	Brain_Cerebellum
ENSG00000111843.13	TMEM14C	1.77473	1.56332	0.0759432	0.944868	1	Brain_Cerebellum
ENSG00000167723.14	TRPV3	-1.77367	-0.28221	0.0761173	0.945287	1	Brain_Cerebellum
ENSG00000167371.17	PRRT2	1.77279	0.802065	0.0762633	0.945355	1	Brain_Cerebellum
ENSG00000165084.15	C8orf34	-1.77041	-0.551868	0.076659	0.947041	1	Brain_Cerebellum
ENSG00000247970.2	RP11-543C4.1	1.76983	1.80748	0.0767555	0.947041	1	Brain_Cerebellum
ENSG00000186907.7	RTN4RL2	-1.76887	-0.275707	0.0769151	0.947041	1	Brain_Cerebellum
ENSG00000141560.14	FN3KRP	1.76846	0.266323	0.0769846	0.947041	1	Brain_Cerebellum
ENSG00000136827.11	TOR1A	1.76775	0.275039	0.0771028	0.947041	1	Brain_Cerebellum
ENSG00000177025.3	C19orf18	1.76686	0.717511	0.0772525	0.947152	1	Brain_Cerebellum
ENSG00000143776.18	CDC42BPA	1.76535	0.561042	0.0775052	0.948484	1	Brain_Cerebellum
ENSG00000143643.12	TTC13	1.76312	1.20036	0.0778808	0.948484	1	Brain_Cerebellum
ENSG00000182870.12	GALNT9	-1.76258	-1.82085	0.0779721	0.948484	1	Brain_Cerebellum
ENSG00000116906.11	GNPAT	-1.76205	-0.603687	0.0780608	0.948484	1	Brain_Cerebellum
ENSG00000103496.14	STX4	-1.76122	-0.885323	0.0782009	0.948484	1	Brain_Cerebellum
ENSG00000104213.12	PDGFRL	-1.7604	-0.508389	0.0783397	0.948484	1	Brain_Cerebellum
ENSG00000275491.1	LINC01730	-1.75968	-0.244863	0.0784615	0.948484	1	Brain_Cerebellum
ENSG00000011638.10	TMEM159	-1.75952	-3.25702	0.0784884	0.948484	1	Brain_Cerebellum
ENSG00000172345.13	STARD5	-1.75861	-1.87963	0.0786436	0.948656	1	Brain_Cerebellum
ENSG00000109576.13	AADAT	1.75596	0.701085	0.0790944	0.95191	1	Brain_Cerebellum
ENSG00000165300.7	SLITRK5	-1.75509	-0.756661	0.0792445	0.95191	1	Brain_Cerebellum
ENSG00000177599.12	ZNF491	1.75454	1.53827	0.0793376	0.95191	1	Brain_Cerebellum
ENSG00000157379.13	DHRS1	-1.75272	-0.3229	0.0796503	0.952753	1	Brain_Cerebellum
ENSG00000259362.2	RP11-307C19.1	1.75057	0.35496	0.0800199	0.952753	1	Brain_Cerebellum
ENSG00000197210.7	KB-1592A4.15	-1.75039	-0.297605	0.0800518	0.952753	1	Brain_Cerebellum
ENSG00000278730.1	RP11-147L13.11	1.74734	0.681785	0.0805789	0.952753	1	Brain_Cerebellum
ENSG00000154274.14	C4orf19	-1.7467	-0.418426	0.0806896	0.952753	1	Brain_Cerebellum
ENSG00000140832.9	MARVELD3	-1.746	-0.238813	0.0808105	0.952753	1	Brain_Cerebellum
ENSG00000166816.13	LDHD	-1.74594	-4.04315	0.080822	0.952753	1	Brain_Cerebellum
ENSG00000185838.13	GNB1L	1.7429	0.594193	0.0813518	0.952753	1	Brain_Cerebellum
ENSG00000107902.13	LHPP	-1.74238	-0.837791	0.0814427	0.952753	1	Brain_Cerebellum
ENSG00000170122.5	FOXD4	1.74191	0.825361	0.0815247	0.952753	1	Brain_Cerebellum
ENSG00000147592.8	LACTB2	-1.7418	-0.845081	0.0815442	0.952753	1	Brain_Cerebellum
ENSG00000095397.13	WHRN	-1.74096	-0.222996	0.0816914	0.952753	1	Brain_Cerebellum
ENSG00000183117.18	CSMD1	1.73908	0.182097	0.0820208	0.952753	1	Brain_Cerebellum
ENSG00000101443.17	WFDC2	1.7364	0.951057	0.0824939	0.952753	1	Brain_Cerebellum
ENSG00000101574.14	METTL4	1.73636	5.87775	0.0824994	0.952753	1	Brain_Cerebellum
ENSG00000146755.10	TRIM50	-1.73635	-0.34421	0.0825021	0.952753	1	Brain_Cerebellum
ENSG00000249476.1	CTD-2587M2.1	-1.73588	-0.330863	0.0825859	0.952753	1	Brain_Cerebellum
ENSG00000013392.7	RWDD2A	1.73578	2.09689	0.0826024	0.952753	1	Brain_Cerebellum
ENSG00000145979.17	TBC1D7	1.7356	0.272787	0.0826342	0.952753	1	Brain_Cerebellum
ENSG00000143369.14	ECM1	-1.73523	-0.502073	0.0826992	0.952753	1	Brain_Cerebellum
ENSG00000129083.12	COPB1	1.73515	1.20847	0.0827146	0.952753	1	Brain_Cerebellum
ENSG00000260077.1	RP11-254F7.2	1.73493	1.05568	0.082753	0.952753	1	Brain_Cerebellum
ENSG00000075975.15	MKRN2	-1.73358	-0.589747	0.0829924	0.952753	1	Brain_Cerebellum
ENSG00000108591.9	DRG2	1.73226	0.402178	0.083228	0.952753	1	Brain_Cerebellum
ENSG00000225362.8	CT62	1.73161	1.67118	0.0833424	0.952753	1	Brain_Cerebellum
ENSG00000100678.18	SLC8A3	-1.73148	-0.498453	0.0833669	0.952753	1	Brain_Cerebellum
ENSG00000100994.11	PYGB	-1.73031	-1.44387	0.083575	0.952753	1	Brain_Cerebellum
ENSG00000008988.9	RPS20	-1.72934	-0.610399	0.0837482	0.952753	1	Brain_Cerebellum
ENSG00000105255.10	FSD1	1.72873	1.63246	0.0838574	0.952753	1	Brain_Cerebellum
ENSG00000274698.1	RP11-71L14.4	1.72788	0.784635	0.084009	0.952753	1	Brain_Cerebellum
ENSG00000232386.9	RP11-66B24.2	-1.72749	-0.745975	0.0840795	0.952753	1	Brain_Cerebellum
ENSG00000273487.1	RP4-621B10.8	1.72737	0.680565	0.0841012	0.952753	1	Brain_Cerebellum
ENSG00000140941.12	MAP1LC3B	1.72715	1.38128	0.0841406	0.952753	1	Brain_Cerebellum
ENSG00000162688.16	AGL	-1.72636	-1.24664	0.0842818	0.952753	1	Brain_Cerebellum
ENSG00000005187.11	ACSM3	-1.72565	-0.877384	0.0844101	0.952753	1	Brain_Cerebellum
ENSG00000114933.15	INO80D	1.72363	1.5393	0.084775	0.952753	1	Brain_Cerebellum
ENSG00000273038.2	RP11-479G22.8	1.72272	0.489527	0.0849391	0.952753	1	Brain_Cerebellum
ENSG00000137310.11	TCF19	1.72223	0.218845	0.0850281	0.952753	1	Brain_Cerebellum
ENSG00000108963.17	DPH1	1.72203	0.484273	0.085064	0.952753	1	Brain_Cerebellum
ENSG00000278662.4	GOLGA6L10	-1.72169	-0.167029	0.0851261	0.952753	1	Brain_Cerebellum
ENSG00000090487.10	SPG21	-1.72122	-0.546702	0.0852113	0.952753	1	Brain_Cerebellum
ENSG00000213639.9	PPP1CB	-1.7204	-1.78911	0.0853601	0.952834	1	Brain_Cerebellum
ENSG00000081791.8	KIAA0141	-1.71763	-1.8222	0.0858649	0.954324	1	Brain_Cerebellum
ENSG00000197535.14	MYO5A	1.71748	0.616745	0.0858906	0.954324	1	Brain_Cerebellum
ENSG00000188580.14	NKAIN2	1.71647	0.774555	0.086076	0.954324	1	Brain_Cerebellum
ENSG00000066654.13	THUMPD1	1.7159	1.6181	0.0861795	0.954324	1	Brain_Cerebellum
ENSG00000254901.7	BORCS8	1.71576	1.08327	0.0862067	0.954324	1	Brain_Cerebellum
ENSG00000089597.16	GANAB	-1.71425	-0.874726	0.0864837	0.954324	1	Brain_Cerebellum
ENSG00000254162.1	RP11-48B3.3	1.71347	1.2961	0.0866267	0.954324	1	Brain_Cerebellum
ENSG00000168878.16	SFTPB	1.71271	0.452439	0.0867651	0.954324	1	Brain_Cerebellum
ENSG00000197177.15	ADGRA1	1.71211	0.321585	0.0868765	0.954324	1	Brain_Cerebellum
ENSG00000188636.3	LDOC1L	-1.71192	-1.49348	0.0869114	0.954324	1	Brain_Cerebellum
ENSG00000149231.11	CCDC82	1.7097	0.251001	0.087321	0.95726	1	Brain_Cerebellum
ENSG00000015133.18	CCDC88C	-1.70734	-0.47061	0.0877588	0.960495	1	Brain_Cerebellum
ENSG00000114446.4	IFT57	-1.70621	-1.44027	0.0879698	0.96072	1	Brain_Cerebellum
ENSG00000215012.8	C22orf29	-1.70562	-0.796259	0.0880782	0.96072	1	Brain_Cerebellum
ENSG00000177873.12	ZNF619	1.70451	0.84311	0.0882851	0.96072	1	Brain_Cerebellum
ENSG00000178222.12	RNF212	1.70417	0.239083	0.0883502	0.96072	1	Brain_Cerebellum
ENSG00000115084.13	SLC35F5	-1.70274	-0.734542	0.088616	0.962055	1	Brain_Cerebellum
ENSG00000257108.1	NHLRC4	-1.70084	-1.42687	0.0889738	0.962146	1	Brain_Cerebellum
ENSG00000176956.12	LY6H	1.70066	0.417938	0.0890065	0.962146	1	Brain_Cerebellum
ENSG00000143442.21	POGZ	-1.70002	-0.793656	0.0891269	0.962146	1	Brain_Cerebellum
ENSG00000171503.11	ETFDH	-1.69832	-0.287146	0.0894481	0.962146	1	Brain_Cerebellum
ENSG00000188011.5	RTP5	-1.69816	-1.12558	0.0894774	0.962146	1	Brain_Cerebellum
ENSG00000134809.8	TIMM10	1.69814	0.560582	0.089482	0.962146	1	Brain_Cerebellum
ENSG00000183250.11	LINC01547	-1.69645	-0.694305	0.0898003	0.962986	1	Brain_Cerebellum
ENSG00000272282.1	LINC02084	-1.6952	-0.629922	0.090038	0.962986	1	Brain_Cerebellum
ENSG00000243646.9	IL10RB	-1.69288	-0.303927	0.0904782	0.962986	1	Brain_Cerebellum
ENSG00000166946.13	CCNDBP1	1.6916	1.71976	0.0907223	0.962986	1	Brain_Cerebellum
ENSG00000112655.15	PTK7	1.69112	0.882262	0.0908142	0.962986	1	Brain_Cerebellum
ENSG00000055163.19	CYFIP2	1.69011	1.1979	0.0910064	0.962986	1	Brain_Cerebellum
ENSG00000204390.9	HSPA1L	-1.68872	-1.02029	0.0912733	0.962986	1	Brain_Cerebellum
ENSG00000112787.12	FBRSL1	1.68621	0.982199	0.0917546	0.962986	1	Brain_Cerebellum
ENSG00000103502.13	CDIPT	1.68618	0.41249	0.0917602	0.962986	1	Brain_Cerebellum
ENSG00000072864.14	NDE1	1.68611	0.4143	0.0917751	0.962986	1	Brain_Cerebellum
ENSG00000125818.17	PSMF1	-1.68345	-1.6536	0.0922871	0.962986	1	Brain_Cerebellum
ENSG00000090975.12	PITPNM2	1.6831	0.73442	0.092356	0.962986	1	Brain_Cerebellum
ENSG00000038427.15	VCAN	-1.68215	-0.508978	0.0925404	0.962986	1	Brain_Cerebellum
ENSG00000107897.18	ACBD5	-1.6821	-1.3811	0.0925497	0.962986	1	Brain_Cerebellum
ENSG00000136878.12	USP20	-1.68117	-0.351066	0.0927297	0.962986	1	Brain_Cerebellum
ENSG00000133687.15	TMTC1	1.68091	1.35096	0.0927803	0.962986	1	Brain_Cerebellum
ENSG00000044524.10	EPHA3	-1.68058	-0.520128	0.092844	0.962986	1	Brain_Cerebellum
ENSG00000075131.9	TIPIN	-1.6805	-0.305267	0.0928595	0.962986	1	Brain_Cerebellum
ENSG00000156299.13	TIAM1	-1.68007	-1.2544	0.0929443	0.962986	1	Brain_Cerebellum
ENSG00000168765.16	GSTM4	1.67784	0.647002	0.0933793	0.962986	1	Brain_Cerebellum
ENSG00000135899.17	SP110	1.67531	1.14609	0.0938731	0.962986	1	Brain_Cerebellum
ENSG00000174915.11	PTDSS2	1.67509	0.358943	0.0939156	0.962986	1	Brain_Cerebellum
ENSG00000165730.14	STOX1	1.6749	0.386277	0.0939533	0.962986	1	Brain_Cerebellum
ENSG00000189091.12	SF3B3	-1.6748	-0.698073	0.0939737	0.962986	1	Brain_Cerebellum
ENSG00000072364.12	AFF4	-1.67449	-1.02479	0.0940346	0.962986	1	Brain_Cerebellum
ENSG00000239713.8	APOBEC3G	1.67154	0.556656	0.0946152	0.962986	1	Brain_Cerebellum
ENSG00000159263.15	SIM2	-1.67068	-0.440892	0.0947845	0.962986	1	Brain_Cerebellum
ENSG00000278129.1	ZNF8	1.67044	0.516437	0.0948331	0.962986	1	Brain_Cerebellum
ENSG00000177234.7	LINC01561	-1.66856	-0.159715	0.0952054	0.962986	1	Brain_Cerebellum
ENSG00000100276.9	RASL10A	-1.66801	-0.513683	0.0953135	0.962986	1	Brain_Cerebellum
ENSG00000136021.18	SCYL2	1.66787	5.51673	0.095341	0.962986	1	Brain_Cerebellum
ENSG00000114654.7	EFCC1	1.66775	0.426983	0.0953645	0.962986	1	Brain_Cerebellum
ENSG00000109917.10	ZPR1	1.6675	0.63404	0.0954153	0.962986	1	Brain_Cerebellum
ENSG00000196455.7	PIK3R4	1.66607	1.32201	0.0956998	0.962986	1	Brain_Cerebellum
ENSG00000166963.12	MAP1A	-1.66542	-1.18111	0.0958297	0.962986	1	Brain_Cerebellum
ENSG00000129187.14	DCTD	1.66452	0.793062	0.0960082	0.962986	1	Brain_Cerebellum
ENSG00000111981.4	ULBP1	-1.66452	-0.260246	0.0960087	0.962986	1	Brain_Cerebellum
ENSG00000175984.14	DENND2C	1.66421	0.524327	0.0960701	0.962986	1	Brain_Cerebellum
ENSG00000188573.7	FBLL1	1.66374	0.437702	0.096164	0.962986	1	Brain_Cerebellum
ENSG00000178852.15	EFCAB13	-1.66363	-0.477344	0.0961856	0.962986	1	Brain_Cerebellum
ENSG00000197798.8	FAM118B	-1.66258	-1.51852	0.096396	0.962986	1	Brain_Cerebellum
ENSG00000107951.14	MTPAP	1.66195	1.85491	0.0965228	0.962986	1	Brain_Cerebellum
ENSG00000197586.12	ENTPD6	-1.66101	-0.333198	0.0967114	0.962986	1	Brain_Cerebellum
ENSG00000185513.14	L3MBTL1	1.6596	0.988248	0.0969947	0.962986	1	Brain_Cerebellum
ENSG00000149506.11	ZP1	1.65894	0.420303	0.0971289	0.962986	1	Brain_Cerebellum
ENSG00000186666.5	BCDIN3D	1.65835	0.312323	0.0972474	0.962986	1	Brain_Cerebellum
ENSG00000205078.5	SYCE1L	1.65749	0.504986	0.0974209	0.962986	1	Brain_Cerebellum
ENSG00000247624.6	CPEB2-AS1	1.65575	2.56432	0.0977723	0.962986	1	Brain_Cerebellum
ENSG00000160208.12	RRP1B	1.6547	0.4508	0.0979848	0.962986	1	Brain_Cerebellum
ENSG00000002834.17	LASP1	-1.65457	-0.452663	0.0980127	0.962986	1	Brain_Cerebellum
ENSG00000078142.12	PIK3C3	1.65419	2.12988	0.0980899	0.962986	1	Brain_Cerebellum
ENSG00000044090.8	CUL7	1.65413	0.628718	0.0981014	0.962986	1	Brain_Cerebellum
ENSG00000254319.5	RP11-134O21.1	1.65374	0.222009	0.0981805	0.962986	1	Brain_Cerebellum
ENSG00000053501.12	USE1	-1.65347	-1.2559	0.0982342	0.962986	1	Brain_Cerebellum
ENSG00000152253.8	SPC25	-1.65312	-0.38664	0.0983058	0.962986	1	Brain_Cerebellum
ENSG00000121101.15	TEX14	-1.65261	-0.369802	0.098411	0.962986	1	Brain_Cerebellum
ENSG00000169432.14	SCN9A	-1.65073	-0.953357	0.0987927	0.962986	1	Brain_Cerebellum
ENSG00000185808.13	PIGP	-1.65016	-0.269493	0.0989101	0.962986	1	Brain_Cerebellum
ENSG00000268601.1	AC115522.3	1.65009	0.706028	0.0989235	0.962986	1	Brain_Cerebellum
ENSG00000055950.16	MRPL43	-1.64957	-0.969162	0.0990302	0.962986	1	Brain_Cerebellum
ENSG00000268362.5	CTD-2017D11.1	1.64946	8.69543	0.0990542	0.962986	1	Brain_Cerebellum
ENSG00000198382.8	UVRAG	-1.64933	-2.98414	0.0990793	0.962986	1	Brain_Cerebellum
ENSG00000132010.15	ZNF20	1.64903	0.699597	0.0991415	0.962986	1	Brain_Cerebellum
ENSG00000101255.10	TRIB3	1.64852	1.19479	0.0992455	0.962986	1	Brain_Cerebellum
ENSG00000131791.7	PRKAB2	1.64846	1.35093	0.0992591	0.962986	1	Brain_Cerebellum
ENSG00000198937.8	CCDC167	-1.64835	-1.40566	0.0992806	0.962986	1	Brain_Cerebellum
ENSG00000177169.9	ULK1	1.6478	2.84988	0.0993943	0.962986	1	Brain_Cerebellum
ENSG00000248905.8	FMN1	-1.64592	-0.828921	0.0997801	0.962986	1	Brain_Cerebellum
ENSG00000275764.1	RP11-582E3.6	1.64565	0.546413	0.099835	0.962986	1	Brain_Cerebellum
ENSG00000260743.1	RP11-255C15.3	-1.64537	-0.606133	0.0998933	0.962986	1	Brain_Cerebellum
ENSG00000152382.5	TADA1	-1.6449	-0.939411	0.0999907	0.962986	1	Brain_Cerebellum
ENSG00000167272.10	POP5	1.64453	0.948606	0.100066	0.962986	1	Brain_Cerebellum
ENSG00000156502.13	SUPV3L1	1.64453	1.82852	0.100066	0.962986	1	Brain_Cerebellum
ENSG00000145990.10	GFOD1	1.64414	0.370392	0.100147	0.962986	1	Brain_Cerebellum
ENSG00000250519.6	RP11-680H20.2	1.64265	0.537246	0.100456	0.964578	1	Brain_Cerebellum
ENSG00000112852.6	PCDHB2	1.64055	0.84766	0.100891	0.966202	1	Brain_Cerebellum
ENSG00000131732.11	ZCCHC9	1.64045	0.876376	0.100912	0.966202	1	Brain_Cerebellum
ENSG00000180257.13	ZNF816	1.63777	0.67562	0.101469	0.967738	1	Brain_Cerebellum
ENSG00000133250.13	ZNF414	1.63747	1.25406	0.101533	0.967738	1	Brain_Cerebellum
ENSG00000166845.13	C18orf54	-1.63735	-0.519539	0.101556	0.967738	1	Brain_Cerebellum
ENSG00000125459.14	MSTO1	1.63572	0.73673	0.101898	0.967738	1	Brain_Cerebellum
ENSG00000187607.15	ZNF286A	-1.63563	-0.883398	0.101917	0.967738	1	Brain_Cerebellum
ENSG00000281831.1	HCP5B	-1.63543	-0.178586	0.101959	0.967738	1	Brain_Cerebellum
ENSG00000115275.11	MOGS	-1.63464	-0.515768	0.102124	0.967738	1	Brain_Cerebellum
ENSG00000263528.7	IKBKE	1.63291	0.592086	0.102487	0.967738	1	Brain_Cerebellum
ENSG00000174652.17	ZNF266	-1.63208	-0.163506	0.102663	0.967738	1	Brain_Cerebellum
ENSG00000181029.8	TRAPPC5	1.63138	0.636836	0.10281	0.967738	1	Brain_Cerebellum
ENSG00000232233.1	LINC02043	1.63104	0.751259	0.102881	0.967738	1	Brain_Cerebellum
ENSG00000168216.10	LMBRD1	1.63052	0.779124	0.102992	0.967738	1	Brain_Cerebellum
ENSG00000188659.9	SAXO2	1.62926	0.232521	0.103258	0.967738	1	Brain_Cerebellum
ENSG00000172613.7	RAD9A	1.62898	0.49702	0.103318	0.967738	1	Brain_Cerebellum
ENSG00000162636.15	FAM102B	1.62859	0.636609	0.1034	0.967738	1	Brain_Cerebellum
ENSG00000221946.7	FXYD7	1.62791	1.05145	0.103544	0.967738	1	Brain_Cerebellum
ENSG00000138185.18	ENTPD1	-1.62773	-0.889142	0.103583	0.967738	1	Brain_Cerebellum
ENSG00000075239.13	ACAT1	1.62616	4.43597	0.103917	0.967738	1	Brain_Cerebellum
ENSG00000174483.19	BBS1	1.62593	1.62905	0.103964	0.967738	1	Brain_Cerebellum
ENSG00000103253.17	HAGHL	-1.62546	-1.21086	0.104065	0.967738	1	Brain_Cerebellum
ENSG00000136738.14	STAM	-1.62533	-1.25823	0.104092	0.967738	1	Brain_Cerebellum
ENSG00000169635.9	HIC2	1.62287	0.871885	0.104616	0.968605	1	Brain_Cerebellum
ENSG00000126773.12	PCNX4	1.62239	0.525972	0.10472	0.968605	1	Brain_Cerebellum
ENSG00000110887.7	DAO	-1.6203	-1.45583	0.105168	0.968605	1	Brain_Cerebellum
ENSG00000123200.16	ZC3H13	-1.61936	-1.60578	0.10537	0.968605	1	Brain_Cerebellum
ENSG00000140092.14	FBLN5	1.61614	1.63069	0.106065	0.968605	1	Brain_Cerebellum
ENSG00000164100.8	NDST3	-1.61569	-0.388059	0.106162	0.968605	1	Brain_Cerebellum
ENSG00000156990.14	RPUSD3	1.61412	0.469815	0.106502	0.968605	1	Brain_Cerebellum
ENSG00000050393.11	MCUR1	-1.614	-0.448865	0.106528	0.968605	1	Brain_Cerebellum
ENSG00000151779.12	NBAS	1.61175	0.444366	0.107017	0.968605	1	Brain_Cerebellum
ENSG00000166225.8	FRS2	-1.61173	-0.832917	0.107021	0.968605	1	Brain_Cerebellum
ENSG00000112130.16	RNF8	1.61168	0.790298	0.107032	0.968605	1	Brain_Cerebellum
ENSG00000241043.1	GVQW1	-1.61154	-0.560188	0.107061	0.968605	1	Brain_Cerebellum
ENSG00000245694.9	CRNDE	-1.61145	-2.27018	0.107082	0.968605	1	Brain_Cerebellum
ENSG00000154839.9	SKA1	1.6108	0.487187	0.107224	0.968605	1	Brain_Cerebellum
ENSG00000146221.9	TCTE1	1.60958	0.9466	0.107489	0.968605	1	Brain_Cerebellum
ENSG00000138463.8	DIRC2	1.60928	1.781	0.107556	0.968605	1	Brain_Cerebellum
ENSG00000182308.6	DCAF4L1	-1.60759	-0.670816	0.107925	0.968605	1	Brain_Cerebellum
ENSG00000164125.15	FAM198B	1.60758	1.23155	0.107927	0.968605	1	Brain_Cerebellum
ENSG00000182670.13	TTC3	1.60717	0.422532	0.108018	0.968605	1	Brain_Cerebellum
ENSG00000125821.11	DTD1	1.60671	1.05841	0.108119	0.968605	1	Brain_Cerebellum
ENSG00000141837.19	CACNA1A	-1.60599	-0.822579	0.108276	0.968605	1	Brain_Cerebellum
ENSG00000109686.17	SH3D19	-1.60548	-0.357622	0.108388	0.968605	1	Brain_Cerebellum
ENSG00000100804.18	PSMB5	-1.6048	-0.536875	0.108539	0.968605	1	Brain_Cerebellum
ENSG00000114473.13	IQCG	-1.60412	-0.577427	0.108688	0.968605	1	Brain_Cerebellum
ENSG00000002919.14	SNX11	1.6039	0.494421	0.108737	0.968605	1	Brain_Cerebellum
ENSG00000136271.10	DDX56	1.60158	1.58555	0.109249	0.968605	1	Brain_Cerebellum
ENSG00000088205.12	DDX18	1.59999	1.37177	0.109601	0.968605	1	Brain_Cerebellum
ENSG00000102924.11	CBLN1	1.5998	19.843	0.109642	0.968605	1	Brain_Cerebellum
ENSG00000127418.14	FGFRL1	1.59903	0.582769	0.109813	0.968605	1	Brain_Cerebellum
ENSG00000115750.16	TAF1B	1.59688	0.283555	0.110293	0.968605	1	Brain_Cerebellum
ENSG00000151893.14	CACUL1	1.59657	0.603384	0.110362	0.968605	1	Brain_Cerebellum
ENSG00000204178.9	TMEM57	-1.59573	-0.774921	0.110549	0.968605	1	Brain_Cerebellum
ENSG00000164323.12	CFAP97	-1.5946	-0.877566	0.110801	0.968605	1	Brain_Cerebellum
ENSG00000105499.13	PLA2G4C	1.59388	0.384774	0.110963	0.968605	1	Brain_Cerebellum
ENSG00000064651.13	SLC12A2	-1.59383	-2.2805	0.110974	0.968605	1	Brain_Cerebellum
ENSG00000165646.11	SLC18A2	-1.59346	-1.39762	0.111057	0.968605	1	Brain_Cerebellum
ENSG00000162437.14	RAVER2	1.59314	1.06002	0.111129	0.968605	1	Brain_Cerebellum
ENSG00000271892.1	CTD-2228A4.1	-1.59311	-0.470245	0.111136	0.968605	1	Brain_Cerebellum
ENSG00000178425.13	NT5DC1	1.59276	0.509018	0.111214	0.968605	1	Brain_Cerebellum
ENSG00000197124.11	ZNF682	1.59242	0.562572	0.11129	0.968605	1	Brain_Cerebellum
ENSG00000164199.16	ADGRV1	-1.59094	-0.41766	0.111623	0.968605	1	Brain_Cerebellum
ENSG00000127054.20	INTS11	1.59085	1.85026	0.111643	0.968605	1	Brain_Cerebellum
ENSG00000204175.5	GPRIN2	-1.59061	-20.2685	0.111698	0.968605	1	Brain_Cerebellum
ENSG00000137054.15	POLR1E	1.58881	1.54766	0.112104	0.968605	1	Brain_Cerebellum
ENSG00000196247.11	ZNF107	-1.58856	-1.21624	0.112159	0.968605	1	Brain_Cerebellum
ENSG00000198246.7	SLC29A3	1.58827	0.671639	0.112226	0.968605	1	Brain_Cerebellum
ENSG00000276768.1	RP5-1116H23.5	1.58762	0.415211	0.112373	0.968605	1	Brain_Cerebellum
ENSG00000204138.12	PHACTR4	1.58666	0.360664	0.11259	0.968605	1	Brain_Cerebellum
ENSG00000261126.7	RBFADN	-1.58664	-0.170939	0.112594	0.968605	1	Brain_Cerebellum
ENSG00000274833.1	RP11-1055B8.10	1.58516	0.290537	0.11293	0.968605	1	Brain_Cerebellum
ENSG00000171863.12	RPS7	1.58456	1.60097	0.113067	0.968605	1	Brain_Cerebellum
ENSG00000084072.16	PPIE	1.58451	0.218378	0.113078	0.968605	1	Brain_Cerebellum
ENSG00000203805.10	PLPP4	-1.5839	-0.153831	0.113217	0.968605	1	Brain_Cerebellum
ENSG00000179673.4	RPRML	-1.58365	-1.6596	0.113275	0.968605	1	Brain_Cerebellum
ENSG00000187905.10	LRRC74B	1.58179	0.68578	0.113698	0.968605	1	Brain_Cerebellum
ENSG00000131626.16	PPFIA1	1.58059	0.303153	0.113972	0.968605	1	Brain_Cerebellum
ENSG00000047188.15	YTHDC2	1.58042	1.41321	0.114011	0.968605	1	Brain_Cerebellum
ENSG00000119227.7	PIGZ	1.58042	0.326604	0.114011	0.968605	1	Brain_Cerebellum
ENSG00000171103.10	TRMT61B	1.58023	0.673938	0.114055	0.968605	1	Brain_Cerebellum
ENSG00000170027.6	YWHAG	1.57952	2.61329	0.114218	0.968605	1	Brain_Cerebellum
ENSG00000233396.7	LINC01719	1.57878	1.69242	0.114387	0.968605	1	Brain_Cerebellum
ENSG00000138386.16	NAB1	-1.57835	-0.918172	0.114485	0.968605	1	Brain_Cerebellum
ENSG00000196151.10	WDSUB1	1.57742	0.330782	0.114698	0.968605	1	Brain_Cerebellum
ENSG00000119878.5	CRIPT	-1.57698	-0.527714	0.114801	0.968605	1	Brain_Cerebellum
ENSG00000169914.5	OTUD3	-1.57662	-0.308055	0.114883	0.968605	1	Brain_Cerebellum
ENSG00000182405.5	PGBD4	1.57524	0.537645	0.115202	0.968605	1	Brain_Cerebellum
ENSG00000173821.19	RNF213	-1.57367	-0.358842	0.115564	0.968605	1	Brain_Cerebellum
ENSG00000050767.15	COL23A1	1.57339	0.424223	0.115628	0.968605	1	Brain_Cerebellum
ENSG00000104728.15	ARHGEF10	-1.57198	-0.363806	0.115954	0.968605	1	Brain_Cerebellum
ENSG00000100997.18	ABHD12	1.57171	0.830944	0.116017	0.968605	1	Brain_Cerebellum
ENSG00000153551.13	CMTM7	-1.57026	-0.218589	0.116355	0.968605	1	Brain_Cerebellum
ENSG00000136932.13	TRMO	1.57023	0.251509	0.116362	0.968605	1	Brain_Cerebellum
ENSG00000198515.13	CNGA1	1.56942	0.759788	0.11655	0.968605	1	Brain_Cerebellum
ENSG00000133884.9	DPF2	-1.56885	-1.53865	0.116683	0.968605	1	Brain_Cerebellum
ENSG00000148734.7	NPFFR1	-1.56875	-0.314507	0.116706	0.968605	1	Brain_Cerebellum
ENSG00000004660.14	CAMKK1	-1.56858	-0.496601	0.116745	0.968605	1	Brain_Cerebellum
ENSG00000135541.20	AHI1	1.56799	1.53323	0.116883	0.968605	1	Brain_Cerebellum
ENSG00000107874.10	CUEDC2	1.5676	1.23858	0.116974	0.968605	1	Brain_Cerebellum
ENSG00000171867.16	PRNP	1.56745	0.890733	0.117009	0.968605	1	Brain_Cerebellum
ENSG00000097021.19	ACOT7	-1.56745	-2.24688	0.117009	0.968605	1	Brain_Cerebellum
ENSG00000152219.4	ARL14EP	-1.56717	-0.270044	0.117074	0.968605	1	Brain_Cerebellum
ENSG00000162341.16	TPCN2	-1.56712	-0.477557	0.117087	0.968605	1	Brain_Cerebellum
ENSG00000176293.19	ZNF135	1.56626	0.450388	0.117287	0.968605	1	Brain_Cerebellum
ENSG00000103485.17	QPRT	-1.56479	-0.846991	0.117633	0.968605	1	Brain_Cerebellum
ENSG00000261070.1	RP11-554A11.8	-1.56444	-0.473882	0.117713	0.968605	1	Brain_Cerebellum
ENSG00000163170.11	BOLA3	-1.56426	-0.477013	0.117757	0.968605	1	Brain_Cerebellum
ENSG00000013583.8	HEBP1	-1.56352	-1.51183	0.11793	0.968605	1	Brain_Cerebellum
ENSG00000215845.10	TSTD1	1.56276	0.162749	0.118108	0.968605	1	Brain_Cerebellum
ENSG00000007341.18	ST7L	-1.56238	-0.879956	0.118199	0.968605	1	Brain_Cerebellum
ENSG00000178821.12	TMEM52	-1.56162	-1.85875	0.118378	0.968605	1	Brain_Cerebellum
ENSG00000111696.11	NT5DC3	-1.56161	-0.513658	0.118379	0.968605	1	Brain_Cerebellum
ENSG00000175727.13	MLXIP	-1.5616	-1.62507	0.118381	0.968605	1	Brain_Cerebellum
ENSG00000147576.15	ADHFE1	1.55818	0.9572	0.119191	0.968605	1	Brain_Cerebellum
ENSG00000157219.3	HTR5A	-1.55813	-0.832155	0.119203	0.968605	1	Brain_Cerebellum
ENSG00000164754.14	RAD21	-1.5569	-2.14985	0.119494	0.968605	1	Brain_Cerebellum
ENSG00000113643.8	RARS	-1.55679	-1.33397	0.11952	0.968605	1	Brain_Cerebellum
ENSG00000114978.17	MOB1A	1.5561	0.740029	0.119684	0.968605	1	Brain_Cerebellum
ENSG00000197614.10	MFAP5	-1.55585	-0.863018	0.119745	0.968605	1	Brain_Cerebellum
ENSG00000182022.17	CHST15	1.55569	1.95253	0.119783	0.968605	1	Brain_Cerebellum
ENSG00000117013.14	KCNQ4	1.55544	0.738768	0.119842	0.968605	1	Brain_Cerebellum
ENSG00000246100.3	LINC00900	-1.55497	-1.62347	0.119953	0.968605	1	Brain_Cerebellum
ENSG00000007944.14	MYLIP	-1.5549	-1.36059	0.119969	0.968605	1	Brain_Cerebellum
ENSG00000204237.4	OXLD1	1.55486	0.932996	0.11998	0.968605	1	Brain_Cerebellum
ENSG00000125967.16	NECAB3	-1.55469	-1.43786	0.12002	0.968605	1	Brain_Cerebellum
ENSG00000106609.16	TMEM248	-1.55429	-1.03197	0.120116	0.968605	1	Brain_Cerebellum
ENSG00000185340.15	GAS2L1	-1.55347	-0.475919	0.12031	0.968605	1	Brain_Cerebellum
ENSG00000165416.14	SUGT1	-1.55337	-196.179	0.120335	0.968605	1	Brain_Cerebellum
ENSG00000131378.13	RFTN1	1.55238	0.443249	0.12057	0.968605	1	Brain_Cerebellum
ENSG00000151914.19	DST	1.55165	0.937622	0.120746	0.968605	1	Brain_Cerebellum
ENSG00000172725.13	CORO1B	-1.55164	-0.478174	0.120749	0.968605	1	Brain_Cerebellum
ENSG00000100075.9	SLC25A1	1.55135	2.51952	0.120818	0.968605	1	Brain_Cerebellum
ENSG00000236544.1	AC008060.8	-1.55103	-0.22338	0.120894	0.968605	1	Brain_Cerebellum
ENSG00000177352.9	CCDC71	1.55083	0.399036	0.120943	0.968605	1	Brain_Cerebellum
ENSG00000275066.4	SYNRG	1.55064	0.484165	0.120989	0.968605	1	Brain_Cerebellum
ENSG00000155393.12	HEATR3	-1.55029	-0.1548	0.121071	0.968605	1	Brain_Cerebellum
ENSG00000151348.13	EXT2	1.55028	0.344118	0.121073	0.968605	1	Brain_Cerebellum
ENSG00000160323.18	ADAMTS13	1.55012	0.414672	0.121112	0.968605	1	Brain_Cerebellum
ENSG00000248150.1	LINC02150	-1.5499	-0.442383	0.121166	0.968605	1	Brain_Cerebellum
ENSG00000064932.15	SBNO2	-1.54837	-1.27833	0.121533	0.969295	1	Brain_Cerebellum
ENSG00000091490.10	SEL1L3	1.54834	0.692741	0.12154	0.969295	1	Brain_Cerebellum
ENSG00000109832.13	DDX25	-1.54769	-1.21672	0.121696	0.969391	1	Brain_Cerebellum
ENSG00000008838.19	MED24	-1.54485	-1.02673	0.122383	0.971709	1	Brain_Cerebellum
ENSG00000132329.10	RAMP1	1.54415	1.49803	0.122551	0.971709	1	Brain_Cerebellum
ENSG00000120451.10	SNX19	-1.54408	-0.209592	0.122569	0.971709	1	Brain_Cerebellum
ENSG00000156171.14	DRAM2	-1.5434	-0.179324	0.122734	0.971709	1	Brain_Cerebellum
ENSG00000164825.3	DEFB1	-1.54299	-0.255568	0.122834	0.971709	1	Brain_Cerebellum
ENSG00000166024.13	R3HCC1L	1.54291	0.564312	0.122853	0.971709	1	Brain_Cerebellum
ENSG00000100099.20	HPS4	-1.54098	-0.914068	0.123322	0.974269	1	Brain_Cerebellum
ENSG00000198171.12	DDRGK1	1.54	1.38328	0.12356	0.974736	1	Brain_Cerebellum
ENSG00000146223.14	RPL7L1	-1.53937	-0.652582	0.123715	0.974736	1	Brain_Cerebellum
ENSG00000156642.16	NPTN	1.53896	1.26087	0.123815	0.974736	1	Brain_Cerebellum
ENSG00000154719.13	MRPL39	-1.53705	-0.878015	0.124282	0.976667	1	Brain_Cerebellum
ENSG00000115486.11	GGCX	-1.53677	-0.311702	0.124351	0.976667	1	Brain_Cerebellum
ENSG00000136319.11	TTC5	1.53606	1.05895	0.124523	0.976883	1	Brain_Cerebellum
ENSG00000175544.13	CABP4	1.53393	1.11086	0.125047	0.979853	1	Brain_Cerebellum
ENSG00000198478.7	SH3BGRL2	1.53273	0.675014	0.125344	0.981032	1	Brain_Cerebellum
ENSG00000109794.13	FAM149A	-1.53081	-1.32964	0.125817	0.982041	1	Brain_Cerebellum
ENSG00000106688.11	SLC1A1	-1.53046	-0.36874	0.125903	0.982041	1	Brain_Cerebellum
ENSG00000166143.9	PPP1R14D	-1.53043	-0.779473	0.12591	0.982041	1	Brain_Cerebellum
ENSG00000213077.5	FAM106A	-1.52892	-81.4425	0.126284	0.983817	1	Brain_Cerebellum
ENSG00000126088.13	UROD	1.52758	2.08335	0.126618	0.985275	1	Brain_Cerebellum
ENSG00000061273.17	HDAC7	1.52587	1.08524	0.127042	0.98598	1	Brain_Cerebellum
ENSG00000176155.18	CCDC57	1.52587	0.379777	0.127043	0.98598	1	Brain_Cerebellum
ENSG00000162365.11	CYP4A22	1.52545	0.424745	0.127148	0.98598	1	Brain_Cerebellum
ENSG00000023041.11	ZDHHC6	1.52471	0.878318	0.12733	0.986179	1	Brain_Cerebellum
ENSG00000164332.7	UBLCP1	1.52273	1.81932	0.127826	0.986179	1	Brain_Cerebellum
ENSG00000185909.14	KLHDC8B	1.52248	2.59553	0.12789	0.986179	1	Brain_Cerebellum
ENSG00000177752.14	YIPF7	-1.52204	-0.585822	0.127998	0.986179	1	Brain_Cerebellum
ENSG00000278376.1	RP11-158I9.8	1.52166	0.206742	0.128095	0.986179	1	Brain_Cerebellum
ENSG00000186716.20	BCR	-1.52131	-0.47818	0.128181	0.986179	1	Brain_Cerebellum
ENSG00000139668.8	WDFY2	1.52124	0.491364	0.128199	0.986179	1	Brain_Cerebellum
ENSG00000159958.6	TNFRSF13C	-1.51907	-0.218455	0.128745	0.988245	1	Brain_Cerebellum
ENSG00000186073.11	C15orf41	-1.51901	-1.01489	0.128761	0.988245	1	Brain_Cerebellum
ENSG00000002587.9	HS3ST1	1.51746	0.413599	0.129151	0.989754	1	Brain_Cerebellum
ENSG00000156026.14	MCU	-1.51706	-0.491804	0.129252	0.989754	1	Brain_Cerebellum
ENSG00000135905.18	DOCK10	-1.51642	-1.14448	0.129413	0.98986	1	Brain_Cerebellum
ENSG00000148832.15	PAOX	1.51509	0.855899	0.12975	0.991313	1	Brain_Cerebellum
ENSG00000149488.12	TMC2	1.51215	0.383247	0.130496	0.99221	1	Brain_Cerebellum
ENSG00000146856.14	AGBL3	-1.5118	-0.472876	0.130585	0.99221	1	Brain_Cerebellum
ENSG00000166965.12	RCCD1	-1.51174	-1.3961	0.130601	0.99221	1	Brain_Cerebellum
ENSG00000151360.9	ALLC	1.51172	0.364563	0.130606	0.99221	1	Brain_Cerebellum
ENSG00000173805.15	HAP1	1.50881	1.63018	0.131346	0.99221	1	Brain_Cerebellum
ENSG00000129951.18	PLPPR3	-1.50867	-1.55491	0.131383	0.99221	1	Brain_Cerebellum
ENSG00000175893.11	ZDHHC21	1.50792	1.05851	0.131574	0.99221	1	Brain_Cerebellum
ENSG00000178467.17	P4HTM	-1.50729	-0.719624	0.131737	0.99221	1	Brain_Cerebellum
ENSG00000077522.12	ACTN2	-1.50665	-0.876829	0.131901	0.99221	1	Brain_Cerebellum
ENSG00000121691.4	CAT	1.50597	1.21927	0.132074	0.99221	1	Brain_Cerebellum
ENSG00000140279.12	DUOX2	-1.50519	-0.78542	0.132276	0.99221	1	Brain_Cerebellum
ENSG00000154537.4	FAM27C	1.50491	2.69453	0.132348	0.99221	1	Brain_Cerebellum
ENSG00000174827.13	PDZK1	1.50393	53.6674	0.132599	0.99221	1	Brain_Cerebellum
ENSG00000196369.10	SRGAP2B	1.50393	21.33	0.132599	0.99221	1	Brain_Cerebellum
ENSG00000174599.5	TRAM1L1	-1.50288	-0.861322	0.13287	0.99221	1	Brain_Cerebellum
ENSG00000125826.20	RBCK1	1.5024	0.89164	0.132994	0.99221	1	Brain_Cerebellum
ENSG00000129484.13	PARP2	-1.50172	-0.498688	0.133168	0.99221	1	Brain_Cerebellum
ENSG00000151292.17	CSNK1G3	-1.50158	-1.01375	0.133204	0.99221	1	Brain_Cerebellum
ENSG00000166788.9	SAAL1	1.50139	0.309527	0.133255	0.99221	1	Brain_Cerebellum
ENSG00000171246.5	NPTX1	1.50132	0.557605	0.133272	0.99221	1	Brain_Cerebellum
ENSG00000198417.6	MT1F	1.50052	0.484224	0.133481	0.99221	1	Brain_Cerebellum
ENSG00000139725.7	RHOF	-1.49988	-2.24775	0.133645	0.99221	1	Brain_Cerebellum
ENSG00000184206.11	GOLGA6L4	1.49961	0.348701	0.133715	0.99221	1	Brain_Cerebellum
ENSG00000255693.1	RP11-766N7.3	1.49874	0.308041	0.133941	0.99221	1	Brain_Cerebellum
ENSG00000272391.5	POM121C	1.49858	0.405017	0.133982	0.99221	1	Brain_Cerebellum
ENSG00000197885.10	NKIRAS1	-1.49736	-0.898335	0.134299	0.99221	1	Brain_Cerebellum
ENSG00000105866.13	SP4	-1.49684	-2.66629	0.134436	0.99221	1	Brain_Cerebellum
ENSG00000138771.14	SHROOM3	-1.4963	-0.882478	0.134575	0.99221	1	Brain_Cerebellum
ENSG00000164122.8	ASB5	-1.49585	-0.210303	0.134693	0.99221	1	Brain_Cerebellum
ENSG00000178177.15	LCORL	-1.49512	-0.887013	0.134884	0.99221	1	Brain_Cerebellum
ENSG00000223695.1	RP4-633O19__A.1	1.49317	0.830693	0.135392	0.99221	1	Brain_Cerebellum
ENSG00000128294.15	TPST2	-1.49308	-0.824956	0.135417	0.99221	1	Brain_Cerebellum
ENSG00000136816.15	TOR1B	-1.49264	-0.469939	0.135532	0.99221	1	Brain_Cerebellum
ENSG00000137074.18	APTX	1.49188	0.433232	0.13573	0.99221	1	Brain_Cerebellum
ENSG00000160221.16	C21orf33	-1.49093	-0.165134	0.13598	0.99221	1	Brain_Cerebellum
ENSG00000173744.17	AGFG1	1.49053	0.593363	0.136084	0.99221	1	Brain_Cerebellum
ENSG00000272047.1	GTF2H5	1.48927	0.477269	0.136416	0.99221	1	Brain_Cerebellum
ENSG00000174437.16	ATP2A2	-1.48893	-1.72925	0.136507	0.99221	1	Brain_Cerebellum
ENSG00000198755.10	RPL10A	1.4889	1.85028	0.136514	0.99221	1	Brain_Cerebellum
ENSG00000152822.13	GRM1	1.48806	0.998637	0.136734	0.99221	1	Brain_Cerebellum
ENSG00000177191.2	B3GNT8	1.48756	0.267997	0.136866	0.99221	1	Brain_Cerebellum
ENSG00000108389.9	MTMR4	1.48694	1.51898	0.137031	0.99221	1	Brain_Cerebellum
ENSG00000263155.5	MYZAP	-1.48691	-0.711915	0.137039	0.99221	1	Brain_Cerebellum
ENSG00000143951.15	WDPCP	-1.48665	-2.69826	0.137107	0.99221	1	Brain_Cerebellum
ENSG00000165609.12	NUDT5	-1.4845	-1.06415	0.137675	0.99221	1	Brain_Cerebellum
ENSG00000182648.11	LINC01006	-1.4841	-0.210784	0.137782	0.99221	1	Brain_Cerebellum
ENSG00000031081.10	ARHGAP31	1.48374	1.6297	0.137878	0.99221	1	Brain_Cerebellum
ENSG00000102871.15	TRADD	1.48326	0.496385	0.138005	0.99221	1	Brain_Cerebellum
ENSG00000233393.1	AP000688.29	1.48321	0.492027	0.138017	0.99221	1	Brain_Cerebellum
ENSG00000251623.1	RP11-826N14.4	-1.48307	-0.796156	0.138055	0.99221	1	Brain_Cerebellum
ENSG00000108176.14	DNAJC12	-1.48302	-1.89257	0.138068	0.99221	1	Brain_Cerebellum
ENSG00000167695.14	FAM57A	-1.48254	-0.762512	0.138197	0.99221	1	Brain_Cerebellum
ENSG00000087269.15	NOP14	1.4814	0.579705	0.138501	0.99221	1	Brain_Cerebellum
ENSG00000170486.10	KRT72	1.48124	1.42132	0.138543	0.99221	1	Brain_Cerebellum
ENSG00000231256.7	C17orf105	1.48081	0.419988	0.138658	0.99221	1	Brain_Cerebellum
ENSG00000065518.7	NDUFB4	1.47945	2.43095	0.139019	0.99221	1	Brain_Cerebellum
ENSG00000131459.12	GFPT2	-1.47944	-0.462288	0.139022	0.99221	1	Brain_Cerebellum
ENSG00000198952.8	SMG5	1.47797	1.07792	0.139415	0.99221	1	Brain_Cerebellum
ENSG00000133028.10	SCO1	-1.47779	-3.52892	0.139464	0.99221	1	Brain_Cerebellum
ENSG00000119283.15	TRIM67	-1.47755	-1.1166	0.139527	0.99221	1	Brain_Cerebellum
ENSG00000260088.1	RP11-92G12.3	1.47715	0.20677	0.139636	0.99221	1	Brain_Cerebellum
ENSG00000178209.14	PLEC	-1.47683	-0.359363	0.139721	0.99221	1	Brain_Cerebellum
ENSG00000163811.11	WDR43	-1.47681	-1.01923	0.139728	0.99221	1	Brain_Cerebellum
ENSG00000251136.8	RP11-37B2.1	1.47671	1.89523	0.139753	0.99221	1	Brain_Cerebellum
ENSG00000123329.17	ARHGAP9	1.47659	1.92966	0.139786	0.99221	1	Brain_Cerebellum
ENSG00000101310.14	SEC23B	1.47606	0.363226	0.139929	0.99221	1	Brain_Cerebellum
ENSG00000198131.13	ZNF544	1.4748	0.804828	0.140267	0.99221	1	Brain_Cerebellum
ENSG00000116984.12	MTR	1.47461	0.873264	0.140318	0.99221	1	Brain_Cerebellum
ENSG00000263464.2	PPIAL4C	-1.47453	-2.09587	0.14034	0.99221	1	Brain_Cerebellum
ENSG00000157570.11	TSPAN18	-1.47378	-0.427298	0.140541	0.99221	1	Brain_Cerebellum
ENSG00000171421.12	MRPL36	1.47288	0.767113	0.140783	0.99221	1	Brain_Cerebellum
ENSG00000166262.15	FAM227B	1.47257	0.915258	0.140868	0.99221	1	Brain_Cerebellum
ENSG00000123815.11	COQ8B	1.47225	1.21378	0.140954	0.99221	1	Brain_Cerebellum
ENSG00000136243.16	NUPL2	-1.47201	-0.271518	0.141017	0.99221	1	Brain_Cerebellum
ENSG00000115368.9	WDR75	-1.4716	-0.452365	0.141129	0.99221	1	Brain_Cerebellum
ENSG00000176040.13	TMPRSS7	-1.47089	-0.832544	0.14132	0.99221	1	Brain_Cerebellum
ENSG00000205045.8	SLFN12L	-1.47028	-1.30201	0.141486	0.99221	1	Brain_Cerebellum
ENSG00000180855.15	ZNF443	1.46856	2.06603	0.141953	0.99221	1	Brain_Cerebellum
ENSG00000116151.13	MORN1	-1.46756	-1.47311	0.142223	0.99221	1	Brain_Cerebellum
ENSG00000214189.8	ZNF788	1.4672	4.20899	0.142321	0.99221	1	Brain_Cerebellum
ENSG00000050438.16	SLC4A8	-1.46717	-1.29089	0.142331	0.99221	1	Brain_Cerebellum
ENSG00000133243.8	BTBD2	1.46584	1.34294	0.142693	0.99221	1	Brain_Cerebellum
ENSG00000186567.12	CEACAM19	1.46552	0.334881	0.142779	0.99221	1	Brain_Cerebellum
ENSG00000050820.16	BCAR1	1.4651	1.36483	0.142895	0.99221	1	Brain_Cerebellum
ENSG00000026103.21	FAS	-1.46452	-1.96502	0.143051	0.99221	1	Brain_Cerebellum
ENSG00000180998.11	GPR137C	1.46423	1.814	0.143131	0.99221	1	Brain_Cerebellum
ENSG00000162817.6	C1orf115	1.46287	0.624956	0.143502	0.99221	1	Brain_Cerebellum
ENSG00000086570.12	FAT2	1.46273	13.6057	0.143541	0.99221	1	Brain_Cerebellum
ENSG00000107679.14	PLEKHA1	1.4622	0.52347	0.143686	0.99221	1	Brain_Cerebellum
ENSG00000105854.12	PON2	1.46213	1.65296	0.143706	0.99221	1	Brain_Cerebellum
ENSG00000272626.1	RP11-468N14.13	-1.46166	-0.214647	0.143834	0.99221	1	Brain_Cerebellum
ENSG00000154080.13	CHST9	1.46154	0.264425	0.143868	0.99221	1	Brain_Cerebellum
ENSG00000143631.10	FLG	1.46139	0.265208	0.143909	0.99221	1	Brain_Cerebellum
ENSG00000113811.10	SELENOK	1.46059	1.25219	0.144127	0.99221	1	Brain_Cerebellum
ENSG00000211455.7	STK38L	1.45981	0.760852	0.144342	0.99221	1	Brain_Cerebellum
ENSG00000131323.14	TRAF3	1.45924	0.537175	0.144499	0.99221	1	Brain_Cerebellum
ENSG00000255670.1	RP11-253I19.3	1.45823	0.405039	0.144778	0.99221	1	Brain_Cerebellum
ENSG00000186854.10	TRABD2A	-1.45823	-0.658692	0.144778	0.99221	1	Brain_Cerebellum
ENSG00000238358.2	RP5-1121E10.2	-1.45716	-0.815015	0.145073	0.99221	1	Brain_Cerebellum
ENSG00000101017.13	CD40	-1.45668	-0.410788	0.145206	0.99221	1	Brain_Cerebellum
ENSG00000122729.18	ACO1	-1.45654	-0.234788	0.145244	0.99221	1	Brain_Cerebellum
ENSG00000040341.17	STAU2	-1.4559	-0.763057	0.145419	0.99221	1	Brain_Cerebellum
ENSG00000074603.18	DPP8	1.45586	1.39199	0.145432	0.99221	1	Brain_Cerebellum
ENSG00000196993.8	NPIPB9	-1.45502	-0.355996	0.145664	0.99221	1	Brain_Cerebellum
ENSG00000273384.1	RP5-1098D14.1	1.45486	0.830701	0.145709	0.99221	1	Brain_Cerebellum
ENSG00000132000.11	PODNL1	-1.45392	-1.38432	0.145968	0.99221	1	Brain_Cerebellum
ENSG00000260911.2	RP11-196G11.2	-1.45358	-0.241226	0.146062	0.99221	1	Brain_Cerebellum
ENSG00000134014.16	ELP3	-1.45291	-0.347305	0.146249	0.99221	1	Brain_Cerebellum
ENSG00000248533.1	CTD-2130F23.1	1.45211	1.48137	0.14647	0.99221	1	Brain_Cerebellum
ENSG00000006652.13	IFRD1	-1.45056	-0.399323	0.146902	0.99221	1	Brain_Cerebellum
ENSG00000230555.2	RP11-517P14.2	1.45038	0.431035	0.146951	0.99221	1	Brain_Cerebellum
ENSG00000158711.13	ELK4	-1.45013	-1.585	0.147023	0.99221	1	Brain_Cerebellum
ENSG00000273203.1	AC006946.16	-1.44949	-0.499602	0.147201	0.99221	1	Brain_Cerebellum
ENSG00000149527.17	PLCH2	-1.44945	-1.24901	0.147211	0.99221	1	Brain_Cerebellum
ENSG00000160218.12	TRAPPC10	1.449	1.75869	0.147338	0.99221	1	Brain_Cerebellum
ENSG00000183207.13	RUVBL2	1.44891	0.537108	0.147363	0.99221	1	Brain_Cerebellum
ENSG00000115041.12	KCNIP3	1.44872	0.842452	0.147416	0.99221	1	Brain_Cerebellum
ENSG00000171811.13	CFAP46	1.44842	0.269657	0.1475	0.99221	1	Brain_Cerebellum
ENSG00000173917.10	HOXB2	-1.44825	-0.212235	0.147546	0.99221	1	Brain_Cerebellum
ENSG00000138031.14	ADCY3	-1.44822	-1.00148	0.147556	0.99221	1	Brain_Cerebellum
ENSG00000273403.1	RP11-329B9.3	-1.44761	-0.696294	0.147726	0.992361	1	Brain_Cerebellum
ENSG00000276409.4	CCL14	-1.4468	-1.71671	0.147954	0.992464	1	Brain_Cerebellum
ENSG00000163913.11	IFT122	-1.44562	-0.61231	0.148283	0.992464	1	Brain_Cerebellum
ENSG00000262877.4	RP11-1055B8.4	1.44517	0.358588	0.148411	0.992464	1	Brain_Cerebellum
ENSG00000033178.12	UBA6	1.44511	0.465711	0.148428	0.992464	1	Brain_Cerebellum
ENSG00000232268.5	OR52I1	1.44426	0.44431	0.148666	0.992464	1	Brain_Cerebellum
ENSG00000171314.8	PGAM1	-1.44399	-0.629744	0.148742	0.992464	1	Brain_Cerebellum
ENSG00000268087.1	CTC-429P9.2	1.44388	1.02551	0.148774	0.992464	1	Brain_Cerebellum
ENSG00000095917.13	TPSD1	1.44093	0.322273	0.149604	0.99497	1	Brain_Cerebellum
ENSG00000169926.10	KLF13	-1.4409	-0.478269	0.149612	0.99497	1	Brain_Cerebellum
ENSG00000178187.7	ZNF454	1.44066	0.274887	0.149682	0.99497	1	Brain_Cerebellum
ENSG00000169062.14	UPF3A	1.43995	1.72444	0.149881	0.99497	1	Brain_Cerebellum
ENSG00000162971.10	TYW5	-1.43956	-0.95386	0.149991	0.99497	1	Brain_Cerebellum
ENSG00000016391.10	CHDH	1.4394	0.321262	0.150036	0.99497	1	Brain_Cerebellum
ENSG00000131844.15	MCCC2	-1.43696	-1.31747	0.150729	0.995119	1	Brain_Cerebellum
ENSG00000128011.4	LRFN1	-1.43616	-4.24919	0.150957	0.995119	1	Brain_Cerebellum
ENSG00000131778.18	CHD1L	-1.43567	-0.276521	0.151097	0.995119	1	Brain_Cerebellum
ENSG00000267575.6	CTC-459F4.3	-1.43456	-1.041	0.151413	0.995119	1	Brain_Cerebellum
ENSG00000025156.12	HSF2	1.43449	0.729013	0.151431	0.995119	1	Brain_Cerebellum
ENSG00000172264.16	MACROD2	-1.43428	-0.684912	0.151494	0.995119	1	Brain_Cerebellum
ENSG00000164048.13	ZNF589	-1.43395	-0.182509	0.151586	0.995119	1	Brain_Cerebellum
ENSG00000117477.12	CCDC181	-1.43358	-0.250074	0.151692	0.995119	1	Brain_Cerebellum
ENSG00000196268.11	ZNF493	-1.43258	-0.367674	0.151977	0.995119	1	Brain_Cerebellum
ENSG00000196123.12	KIAA0895L	1.43255	0.516891	0.151986	0.995119	1	Brain_Cerebellum
ENSG00000171790.15	SLFNL1	1.43241	0.632219	0.152026	0.995119	1	Brain_Cerebellum
ENSG00000106524.8	ANKMY2	1.43202	1.49022	0.152139	0.995119	1	Brain_Cerebellum
ENSG00000174106.2	LEMD3	1.43072	0.372873	0.152511	0.995119	1	Brain_Cerebellum
ENSG00000165244.6	ZNF367	-1.42925	-1.20416	0.152933	0.995119	1	Brain_Cerebellum
ENSG00000244041.7	LINC01011	-1.42806	-0.501076	0.153274	0.995119	1	Brain_Cerebellum
ENSG00000005471.15	ABCB4	-1.42791	-0.670382	0.153319	0.995119	1	Brain_Cerebellum
ENSG00000100731.15	PCNX1	-1.42759	-0.76299	0.15341	0.995119	1	Brain_Cerebellum
ENSG00000108433.16	GOSR2	-1.4274	-1.2044	0.153464	0.995119	1	Brain_Cerebellum
ENSG00000157870.14	FAM213B	-1.42593	-0.703775	0.153887	0.995119	1	Brain_Cerebellum
ENSG00000169962.4	TAS1R3	1.42575	2.54339	0.153941	0.995119	1	Brain_Cerebellum
ENSG00000188523.8	CFAP77	-1.42534	-0.498349	0.15406	0.995119	1	Brain_Cerebellum
ENSG00000166206.14	GABRB3	1.42519	1.0491	0.154102	0.995119	1	Brain_Cerebellum
ENSG00000134996.11	OSTF1	1.425	1.65884	0.154156	0.995119	1	Brain_Cerebellum
ENSG00000128610.11	FEZF1	-1.42478	-0.704749	0.15422	0.995119	1	Brain_Cerebellum
ENSG00000117280.12	RAB29	-1.42254	-0.675988	0.154869	0.995119	1	Brain_Cerebellum
ENSG00000234745.10	HLA-B	-1.42237	-0.254803	0.15492	0.995119	1	Brain_Cerebellum
ENSG00000197712.11	FAM114A1	1.42211	0.246024	0.154994	0.995119	1	Brain_Cerebellum
ENSG00000100359.20	SGSM3	1.42158	0.535745	0.155149	0.995119	1	Brain_Cerebellum
ENSG00000117054.13	ACADM	-1.42157	-0.241911	0.155151	0.995119	1	Brain_Cerebellum
ENSG00000100347.14	SAMM50	-1.42133	-0.894369	0.155222	0.995119	1	Brain_Cerebellum
ENSG00000196776.14	CD47	-1.42073	-2.27598	0.155394	0.995119	1	Brain_Cerebellum
ENSG00000273145.1	CITF22-92A6.1	1.41958	0.782333	0.155729	0.995119	1	Brain_Cerebellum
ENSG00000256591.5	RP11-286N22.8	1.41902	0.706706	0.155892	0.995119	1	Brain_Cerebellum
ENSG00000139624.12	CERS5	1.41849	0.16669	0.156047	0.995119	1	Brain_Cerebellum
ENSG00000034510.5	TMSB10	-1.41799	-0.853896	0.156194	0.995119	1	Brain_Cerebellum
ENSG00000272994.1	RP11-332H14.2	1.4177	0.759314	0.156277	0.995119	1	Brain_Cerebellum
ENSG00000173041.11	ZNF680	-1.41598	-1.45986	0.156782	0.995119	1	Brain_Cerebellum
ENSG00000006744.18	ELAC2	1.41566	0.340032	0.156876	0.995119	1	Brain_Cerebellum
ENSG00000100033.16	PRODH	-1.4148	-0.943234	0.157126	0.995119	1	Brain_Cerebellum
ENSG00000106785.14	TRIM14	-1.41414	-0.248029	0.157321	0.995119	1	Brain_Cerebellum
ENSG00000239732.3	TLR9	1.41374	0.397669	0.157438	0.995119	1	Brain_Cerebellum
ENSG00000197728.9	RPS26	-1.41185	-0.138049	0.157994	0.995119	1	Brain_Cerebellum
ENSG00000162576.16	MXRA8	-1.41145	-16.7577	0.158111	0.995119	1	Brain_Cerebellum
ENSG00000172171.10	TEFM	-1.41006	-0.668949	0.158522	0.995119	1	Brain_Cerebellum
ENSG00000165215.6	CLDN3	-1.40963	-0.467534	0.158649	0.995119	1	Brain_Cerebellum
ENSG00000134376.15	CRB1	-1.40932	-2.40082	0.158742	0.995119	1	Brain_Cerebellum
ENSG00000248508.6	SRP14-AS1	-1.40912	-0.314072	0.158799	0.995119	1	Brain_Cerebellum
ENSG00000197562.9	RAB40C	1.40832	1.79083	0.159035	0.995119	1	Brain_Cerebellum
ENSG00000172780.16	RAB43	1.40707	0.596427	0.159406	0.995119	1	Brain_Cerebellum
ENSG00000214688.5	C10orf105	-1.4068	-1.65637	0.159486	0.995119	1	Brain_Cerebellum
ENSG00000276698.1	RP11-468E2.10	1.40569	0.691333	0.159816	0.995119	1	Brain_Cerebellum
ENSG00000168398.6	BDKRB2	-1.40542	-0.215215	0.159898	0.995119	1	Brain_Cerebellum
ENSG00000196510.12	ANAPC7	-1.40513	-0.927586	0.159984	0.995119	1	Brain_Cerebellum
ENSG00000065457.10	ADAT1	1.4051	0.339243	0.159991	0.995119	1	Brain_Cerebellum
ENSG00000180914.10	OXTR	-1.40466	-3.98439	0.160122	0.995119	1	Brain_Cerebellum
ENSG00000189157.13	FAM47E	1.40398	0.245461	0.160324	0.995119	1	Brain_Cerebellum
ENSG00000171873.7	ADRA1D	1.40398	2.42815	0.160326	0.995119	1	Brain_Cerebellum
ENSG00000261824.6	LINC00662	-1.40382	-0.523231	0.160373	0.995119	1	Brain_Cerebellum
ENSG00000130177.14	CDC16	-1.4031	-0.793859	0.160587	0.995119	1	Brain_Cerebellum
ENSG00000108381.10	ASPA	-1.40189	-0.808844	0.160947	0.995119	1	Brain_Cerebellum
ENSG00000066379.14	ZNRD1	-1.40161	-0.440279	0.16103	0.995119	1	Brain_Cerebellum
ENSG00000187048.12	CYP4A11	-1.40131	-0.706217	0.16112	0.995119	1	Brain_Cerebellum
ENSG00000182230.11	FAM153B	-1.40119	-0.650238	0.161157	0.995119	1	Brain_Cerebellum
ENSG00000160284.14	SPATC1L	1.40091	0.176499	0.16124	0.995119	1	Brain_Cerebellum
ENSG00000272970.1	RP11-329B9.4	-1.40009	-0.237148	0.161488	0.995119	1	Brain_Cerebellum
ENSG00000189227.5	C15orf61	1.39845	0.412895	0.161978	0.995119	1	Brain_Cerebellum
ENSG00000102886.14	GDPD3	-1.3983	-0.297644	0.162024	0.995119	1	Brain_Cerebellum
ENSG00000197136.4	PCNX3	1.39744	0.684909	0.162282	0.995119	1	Brain_Cerebellum
ENSG00000133597.10	ADCK2	-1.39687	-1.58563	0.162453	0.995119	1	Brain_Cerebellum
ENSG00000116489.12	CAPZA1	1.39571	1.10233	0.162803	0.995119	1	Brain_Cerebellum
ENSG00000143622.10	RIT1	-1.39554	-1.05436	0.162855	0.995119	1	Brain_Cerebellum
ENSG00000101751.10	POLI	1.39494	0.207848	0.163035	0.995119	1	Brain_Cerebellum
ENSG00000231133.6	HAR1B	1.3947	0.461075	0.163107	0.995119	1	Brain_Cerebellum
ENSG00000092108.20	SCFD1	1.39424	0.725264	0.163245	0.995119	1	Brain_Cerebellum
ENSG00000064666.14	CNN2	1.39336	0.610996	0.163512	0.995119	1	Brain_Cerebellum
ENSG00000163945.15	UVSSA	-1.393	-0.268426	0.163619	0.995119	1	Brain_Cerebellum
ENSG00000143416.20	SELENBP1	-1.39294	-0.616814	0.163637	0.995119	1	Brain_Cerebellum
ENSG00000103249.17	CLCN7	1.39264	0.371677	0.163728	0.995119	1	Brain_Cerebellum
ENSG00000134020.7	PEBP4	1.39148	0.355413	0.164079	0.995119	1	Brain_Cerebellum
ENSG00000157657.14	ZNF618	1.39105	0.26229	0.164209	0.995119	1	Brain_Cerebellum
ENSG00000181220.15	ZNF746	-1.39091	-1.11568	0.164254	0.995119	1	Brain_Cerebellum
ENSG00000271824.1	AC009014.3	-1.39041	-0.414775	0.164403	0.995119	1	Brain_Cerebellum
ENSG00000140022.9	STON2	-1.39037	-1.02067	0.164416	0.995119	1	Brain_Cerebellum
ENSG00000112742.9	TTK	-1.39006	-0.393284	0.16451	0.995119	1	Brain_Cerebellum
ENSG00000276693.1	RP13-977J11.9	-1.38998	-1.50765	0.164536	0.995119	1	Brain_Cerebellum
ENSG00000128849.10	CGNL1	1.38969	0.656763	0.164622	0.995119	1	Brain_Cerebellum
ENSG00000221995.5	TIAF1	-1.38925	-0.245969	0.164755	0.995119	1	Brain_Cerebellum
ENSG00000198400.11	NTRK1	-1.38916	-0.627574	0.164784	0.995119	1	Brain_Cerebellum
ENSG00000179111.8	HES7	-1.38873	-0.791395	0.164915	0.995119	1	Brain_Cerebellum
ENSG00000162836.11	ACP6	-1.38739	-0.259079	0.165323	0.995119	1	Brain_Cerebellum
ENSG00000203663.3	OR2L2	1.38731	1.2771	0.165347	0.995119	1	Brain_Cerebellum
ENSG00000149532.15	CPSF7	1.3872	0.462886	0.165381	0.995119	1	Brain_Cerebellum
ENSG00000143258.15	USP21	-1.38708	-2.83073	0.165418	0.995119	1	Brain_Cerebellum
ENSG00000141504.11	SAT2	-1.38639	-0.308303	0.165629	0.995119	1	Brain_Cerebellum
ENSG00000197959.13	DNM3	1.38635	0.626002	0.16564	0.995119	1	Brain_Cerebellum
ENSG00000139146.13	FAM60A	-1.38445	-0.867537	0.166222	0.995119	1	Brain_Cerebellum
ENSG00000109189.12	USP46	1.38356	1.29674	0.166493	0.995119	1	Brain_Cerebellum
ENSG00000064687.12	ABCA7	1.38332	0.363872	0.166565	0.995119	1	Brain_Cerebellum
ENSG00000188004.9	C1orf204	-1.38305	-0.649389	0.16665	0.995119	1	Brain_Cerebellum
ENSG00000149295.13	DRD2	-1.38294	-0.253002	0.166682	0.995119	1	Brain_Cerebellum
ENSG00000165948.10	IFI27L1	1.38218	0.613276	0.166917	0.995119	1	Brain_Cerebellum
ENSG00000260328.1	RP11-416I2.1	-1.38175	-0.849845	0.167049	0.995119	1	Brain_Cerebellum
ENSG00000173818.16	ENDOV	1.38131	0.481643	0.167182	0.995119	1	Brain_Cerebellum
ENSG00000275052.4	PPP4R3B	1.3809	1.13732	0.16731	0.995119	1	Brain_Cerebellum
ENSG00000206344.7	HCG27	1.38085	0.290882	0.167326	0.995119	1	Brain_Cerebellum
ENSG00000152056.16	AP1S3	1.37954	0.414622	0.167728	0.995119	1	Brain_Cerebellum
ENSG00000144199.11	FAHD2B	-1.37927	-0.486182	0.167811	0.995119	1	Brain_Cerebellum
ENSG00000149262.16	INTS4	1.37911	1.05248	0.16786	0.995119	1	Brain_Cerebellum
ENSG00000165490.12	DDIAS	-1.37908	-0.45619	0.167869	0.995119	1	Brain_Cerebellum
ENSG00000112796.9	ENPP5	-1.37823	-2.8261	0.168134	0.995119	1	Brain_Cerebellum
ENSG00000112667.12	DNPH1	-1.37745	-0.95867	0.168372	0.995119	1	Brain_Cerebellum
ENSG00000122335.13	SERAC1	-1.37687	-0.885253	0.168554	0.995119	1	Brain_Cerebellum
ENSG00000128626.11	MRPS12	1.37681	1.03981	0.168572	0.995119	1	Brain_Cerebellum
ENSG00000158169.12	FANCC	-1.3768	-0.954603	0.168574	0.995119	1	Brain_Cerebellum
ENSG00000116106.11	EPHA4	1.37679	0.62399	0.168576	0.995119	1	Brain_Cerebellum
ENSG00000271830.1	RP11-1C8.7	-1.37649	-0.466794	0.168669	0.995119	1	Brain_Cerebellum
ENSG00000142082.14	SIRT3	-1.37615	-0.57592	0.168774	0.995119	1	Brain_Cerebellum
ENSG00000166575.16	TMEM135	-1.37569	-0.867602	0.168917	0.995119	1	Brain_Cerebellum
ENSG00000198168.8	SVIP	-1.37557	-1.01886	0.168956	0.995119	1	Brain_Cerebellum
ENSG00000115107.19	STEAP3	1.37525	0.229087	0.169054	0.995119	1	Brain_Cerebellum
ENSG00000198909.7	MAP3K3	1.37522	0.884311	0.169062	0.995119	1	Brain_Cerebellum
ENSG00000104332.11	SFRP1	-1.3752	-0.441252	0.169068	0.995119	1	Brain_Cerebellum
ENSG00000153132.12	CLGN	-1.3749	-0.784587	0.169162	0.995119	1	Brain_Cerebellum
ENSG00000107614.21	TRDMT1	-1.37472	-1.62499	0.169217	0.995119	1	Brain_Cerebellum
ENSG00000177042.14	TMEM80	1.37431	0.188103	0.169345	0.995119	1	Brain_Cerebellum
ENSG00000186340.14	THBS2	1.37293	0.821355	0.169775	0.995119	1	Brain_Cerebellum
ENSG00000276234.4	TADA2A	1.37192	0.76821	0.170088	0.995119	1	Brain_Cerebellum
ENSG00000134897.13	BIVM	1.37074	0.881408	0.170457	0.995119	1	Brain_Cerebellum
ENSG00000109762.15	SNX25	-1.3701	-0.929816	0.170655	0.995119	1	Brain_Cerebellum
ENSG00000158856.17	DMTN	-1.36956	-0.889076	0.170824	0.995119	1	Brain_Cerebellum
ENSG00000154945.6	ANKRD40	1.36949	0.427861	0.170845	0.995119	1	Brain_Cerebellum
ENSG00000068724.15	TTC7A	1.36892	0.494911	0.171024	0.995119	1	Brain_Cerebellum
ENSG00000197566.9	ZNF624	1.36882	0.600467	0.171057	0.995119	1	Brain_Cerebellum
ENSG00000088682.13	COQ9	-1.36819	-0.280335	0.171252	0.995119	1	Brain_Cerebellum
ENSG00000121904.17	CSMD2	-1.36818	-0.399874	0.171256	0.995119	1	Brain_Cerebellum
ENSG00000187049.9	TMEM216	1.36787	1.35149	0.171353	0.995119	1	Brain_Cerebellum
ENSG00000181619.11	GPR135	1.36756	0.467968	0.171449	0.995119	1	Brain_Cerebellum
ENSG00000128185.9	DGCR6L	-1.36733	-0.893333	0.171521	0.995119	1	Brain_Cerebellum
ENSG00000182263.13	FIGN	1.36728	2.24168	0.171538	0.995119	1	Brain_Cerebellum
ENSG00000164849.9	GPR146	-1.36694	-0.327319	0.171646	0.995119	1	Brain_Cerebellum
ENSG00000124784.8	RIOK1	-1.36561	-0.804771	0.172061	0.995119	1	Brain_Cerebellum
ENSG00000100162.14	CENPM	-1.36555	-0.220861	0.172079	0.995119	1	Brain_Cerebellum
ENSG00000133943.20	C14orf159	1.36538	1.15089	0.172135	0.995119	1	Brain_Cerebellum
ENSG00000101180.15	HRH3	-1.36485	-1.34806	0.1723	0.995119	1	Brain_Cerebellum
ENSG00000255455.2	RP11-890B15.3	-1.36468	-0.275183	0.172354	0.995119	1	Brain_Cerebellum
ENSG00000100626.16	GALNT16	-1.36465	-0.415384	0.172362	0.995119	1	Brain_Cerebellum
ENSG00000095203.14	EPB41L4B	-1.36198	-0.821082	0.173204	0.995119	1	Brain_Cerebellum
ENSG00000128829.11	EIF2AK4	-1.36143	-1.30325	0.173379	0.995119	1	Brain_Cerebellum
ENSG00000198589.10	LRBA	1.36007	0.832887	0.173809	0.995119	1	Brain_Cerebellum
ENSG00000173621.8	LRFN4	1.35956	1.00043	0.173968	0.995119	1	Brain_Cerebellum
ENSG00000156384.14	SFR1	-1.35854	-0.988017	0.174293	0.995119	1	Brain_Cerebellum
ENSG00000171940.13	ZNF217	-1.35787	-0.618198	0.174504	0.995119	1	Brain_Cerebellum
ENSG00000270964.1	RP11-502I4.3	-1.35717	-0.560524	0.174728	0.995119	1	Brain_Cerebellum
ENSG00000172548.14	NIPAL4	1.35711	1.60993	0.174746	0.995119	1	Brain_Cerebellum
ENSG00000197822.10	OCLN	-1.35684	-0.333359	0.174831	0.995119	1	Brain_Cerebellum
ENSG00000115568.15	ZNF142	1.35572	0.419773	0.175187	0.995119	1	Brain_Cerebellum
ENSG00000170915.8	PAQR8	1.3554	0.511965	0.175291	0.995119	1	Brain_Cerebellum
ENSG00000183793.13	NPIPA5	1.35425	0.187082	0.175658	0.995119	1	Brain_Cerebellum
ENSG00000146555.18	SDK1	-1.35386	-0.441218	0.17578	0.995119	1	Brain_Cerebellum
ENSG00000178201.4	VN1R1	1.35313	0.759098	0.176015	0.995119	1	Brain_Cerebellum
ENSG00000113716.12	HMGXB3	1.35115	0.936323	0.176649	0.995119	1	Brain_Cerebellum
ENSG00000172985.10	SH3RF3	-1.35071	-0.841164	0.176789	0.995119	1	Brain_Cerebellum
ENSG00000125124.11	BBS2	-1.35041	-0.371163	0.176884	0.995119	1	Brain_Cerebellum
ENSG00000135372.8	NAT10	1.34941	0.649823	0.177204	0.995119	1	Brain_Cerebellum
ENSG00000116171.17	SCP2	-1.34893	-1.51881	0.177359	0.995119	1	Brain_Cerebellum
ENSG00000188827.10	SLX4	-1.34877	-0.495908	0.177411	0.995119	1	Brain_Cerebellum
ENSG00000163138.18	PACRGL	-1.34811	-0.546169	0.177622	0.995119	1	Brain_Cerebellum
ENSG00000267198.1	RP11-798G7.6	1.3477	0.71039	0.177754	0.995119	1	Brain_Cerebellum
ENSG00000083812.11	ZNF324	-1.34737	-0.605079	0.177861	0.995119	1	Brain_Cerebellum
ENSG00000272316.1	XXbac-BPGBPG55C20.2	1.34714	0.795328	0.177936	0.995119	1	Brain_Cerebellum
ENSG00000255418.5	RP11-266A24.1	1.3466	0.198205	0.178109	0.995119	1	Brain_Cerebellum
ENSG00000165733.7	BMS1	1.34583	0.330631	0.178356	0.995119	1	Brain_Cerebellum
ENSG00000134815.18	DHX34	-1.34478	-0.502217	0.178696	0.995119	1	Brain_Cerebellum
ENSG00000079332.14	SAR1A	-1.34477	-0.486653	0.178698	0.995119	1	Brain_Cerebellum
ENSG00000086232.12	EIF2AK1	-1.34471	-0.572091	0.17872	0.995119	1	Brain_Cerebellum
ENSG00000101307.15	SIRPB1	-1.34377	-0.11592	0.179022	0.995119	1	Brain_Cerebellum
ENSG00000101282.8	RSPO4	-1.34343	-0.229625	0.179133	0.995119	1	Brain_Cerebellum
ENSG00000124370.10	MCEE	1.34331	0.653223	0.179171	0.995119	1	Brain_Cerebellum
ENSG00000139737.21	SLAIN1	1.34316	0.908655	0.179219	0.995119	1	Brain_Cerebellum
ENSG00000251518.1	LINC02110	-1.34255	-0.292128	0.179417	0.995119	1	Brain_Cerebellum
ENSG00000196584.2	XRCC2	1.34196	0.214413	0.17961	0.995119	1	Brain_Cerebellum
ENSG00000213888.3	LINC01521	-1.34102	-5.88122	0.179915	0.995119	1	Brain_Cerebellum
ENSG00000164414.17	SLC35A1	1.34063	0.938816	0.18004	0.995119	1	Brain_Cerebellum
ENSG00000064652.10	SNX24	-1.33938	-0.854289	0.180448	0.995119	1	Brain_Cerebellum
ENSG00000277738.1	RP11-693J15.6	-1.33915	-0.599187	0.18052	0.995119	1	Brain_Cerebellum
ENSG00000186417.13	GLDN	1.3391	0.719194	0.180538	0.995119	1	Brain_Cerebellum
ENSG00000117640.17	MTFR1L	1.33871	19.4027	0.180665	0.995119	1	Brain_Cerebellum
ENSG00000114331.13	ACAP2	-1.33851	-1.00881	0.18073	0.995119	1	Brain_Cerebellum
ENSG00000187764.11	SEMA4D	-1.33844	-1.11076	0.180752	0.995119	1	Brain_Cerebellum
ENSG00000276529.1	AP001505.10	1.33838	0.850356	0.180772	0.995119	1	Brain_Cerebellum
ENSG00000205060.10	SLC35B4	-1.33812	-0.76132	0.180858	0.995119	1	Brain_Cerebellum
ENSG00000166881.9	NEMP1	1.33749	0.763742	0.181064	0.995119	1	Brain_Cerebellum
ENSG00000108590.10	MED31	1.3366	0.745533	0.181354	0.995119	1	Brain_Cerebellum
ENSG00000213413.2	PVRIG	-1.33645	-0.378468	0.181403	0.995119	1	Brain_Cerebellum
ENSG00000132604.10	TERF2	-1.3364	-0.850733	0.181417	0.995119	1	Brain_Cerebellum
ENSG00000273899.4	NOL12	1.33615	0.519392	0.181499	0.995119	1	Brain_Cerebellum
ENSG00000269713.7	NBPF9	-1.33522	-12.5891	0.181804	0.995119	1	Brain_Cerebellum
ENSG00000103326.11	CAPN15	1.33457	1.71178	0.182018	0.995119	1	Brain_Cerebellum
ENSG00000086205.16	FOLH1	-1.3345	-1.43733	0.182041	0.995119	1	Brain_Cerebellum
ENSG00000102466.15	FGF14	-1.33404	-0.407039	0.182192	0.995119	1	Brain_Cerebellum
ENSG00000075303.12	SLC25A40	-1.33371	-1.11018	0.182299	0.995119	1	Brain_Cerebellum
ENSG00000123349.13	PFDN5	-1.33344	-0.86442	0.182387	0.995119	1	Brain_Cerebellum
ENSG00000145217.13	SLC26A1	-1.33343	-0.667161	0.182389	0.995119	1	Brain_Cerebellum
ENSG00000101004.14	NINL	1.33306	0.694595	0.182511	0.995119	1	Brain_Cerebellum
ENSG00000063180.8	CA11	1.33198	0.937167	0.182866	0.995119	1	Brain_Cerebellum
ENSG00000160392.13	C19orf47	1.33172	0.695586	0.182951	0.995119	1	Brain_Cerebellum
ENSG00000179165.10	PXT1	-1.33113	-0.661329	0.183147	0.995119	1	Brain_Cerebellum
ENSG00000251632.1	LINC02172	1.33112	0.477447	0.18315	0.995119	1	Brain_Cerebellum
ENSG00000175581.13	MRPL48	1.33035	0.393361	0.183403	0.995119	1	Brain_Cerebellum
ENSG00000237753.1	AC079922.3	1.33014	0.231387	0.183471	0.995119	1	Brain_Cerebellum
ENSG00000248360.7	LINC00504	1.32948	0.849077	0.183691	0.995119	1	Brain_Cerebellum
ENSG00000116786.11	PLEKHM2	-1.32942	-0.406176	0.18371	0.995119	1	Brain_Cerebellum
ENSG00000136144.11	RCBTB1	1.32858	0.677923	0.183986	0.995119	1	Brain_Cerebellum
ENSG00000167264.17	DUS2	1.32788	0.996178	0.184218	0.995119	1	Brain_Cerebellum
ENSG00000144711.13	IQSEC1	-1.32737	-0.314282	0.184388	0.995119	1	Brain_Cerebellum
ENSG00000175773.12	RP11-121M22.1	1.32653	0.491796	0.184666	0.995119	1	Brain_Cerebellum
ENSG00000099308.10	MAST3	-1.32561	-15.6171	0.184969	0.995119	1	Brain_Cerebellum
ENSG00000154309.8	DISP1	1.32553	0.355791	0.184994	0.995119	1	Brain_Cerebellum
ENSG00000198563.13	DDX39B	1.32536	0.7076	0.185051	0.995119	1	Brain_Cerebellum
ENSG00000162402.13	USP24	-1.32534	-0.892461	0.18506	0.995119	1	Brain_Cerebellum
ENSG00000188064.9	WNT7B	1.32425	0.650521	0.185421	0.995119	1	Brain_Cerebellum
ENSG00000225697.12	SLC26A6	-1.32368	-0.675338	0.18561	0.995119	1	Brain_Cerebellum
ENSG00000275038.1	RP11-546B8.6	-1.32354	-0.754277	0.185657	0.995119	1	Brain_Cerebellum
ENSG00000100568.10	VTI1B	1.32351	0.622109	0.185664	0.995119	1	Brain_Cerebellum
ENSG00000105887.10	MTPN	-1.3231	-2.22887	0.185802	0.995119	1	Brain_Cerebellum
ENSG00000134864.10	GGACT	-1.32309	-0.719111	0.185804	0.995119	1	Brain_Cerebellum
ENSG00000163357.10	DCST1	1.32299	0.461964	0.185838	0.995119	1	Brain_Cerebellum
ENSG00000135702.14	CHST5	1.32298	0.330938	0.185842	0.995119	1	Brain_Cerebellum
ENSG00000272912.1	RP11-724N1.1	1.32197	0.228471	0.186178	0.995119	1	Brain_Cerebellum
ENSG00000204536.13	CCHCR1	-1.32182	-0.189301	0.186229	0.995119	1	Brain_Cerebellum
ENSG00000204531.17	POU5F1	1.32066	0.195265	0.186615	0.995119	1	Brain_Cerebellum
ENSG00000134184.12	GSTM1	1.3188	0.17615	0.187236	0.995119	1	Brain_Cerebellum
ENSG00000237390.1	RP11-139I14.2	-1.31824	-1.26301	0.187422	0.995119	1	Brain_Cerebellum
ENSG00000134030.13	CTIF	-1.3182	-0.978715	0.187437	0.995119	1	Brain_Cerebellum
ENSG00000256806.5	C17orf100	1.31727	0.501344	0.187749	0.995119	1	Brain_Cerebellum
ENSG00000263627.1	PPP4R1-AS1	-1.31705	-0.262765	0.187822	0.995119	1	Brain_Cerebellum
ENSG00000255198.4	SNHG9	1.31638	0.629815	0.188046	0.995119	1	Brain_Cerebellum
ENSG00000171016.11	PYGO1	-1.31622	-2.63534	0.188101	0.995119	1	Brain_Cerebellum
ENSG00000226742.3	HSBP1L1	1.31544	1.09247	0.188363	0.995119	1	Brain_Cerebellum
ENSG00000270001.1	RP11-218C14.8	-1.31517	-0.539119	0.188454	0.995119	1	Brain_Cerebellum
ENSG00000162873.14	KLHDC8A	-1.31399	-0.29955	0.188848	0.995119	1	Brain_Cerebellum
ENSG00000173226.16	IQCB1	-1.31398	-0.231562	0.188853	0.995119	1	Brain_Cerebellum
ENSG00000070759.16	TESK2	-1.31384	-0.444135	0.188901	0.995119	1	Brain_Cerebellum
ENSG00000101298.13	SNPH	1.31381	0.311033	0.188911	0.995119	1	Brain_Cerebellum
ENSG00000198075.9	SULT1C4	-1.31359	-0.846467	0.188984	0.995119	1	Brain_Cerebellum
ENSG00000181625.17	SLX1B	1.31358	0.264122	0.188988	0.995119	1	Brain_Cerebellum
ENSG00000164896.19	FASTK	1.31297	0.869138	0.189195	0.995119	1	Brain_Cerebellum
ENSG00000145782.12	ATG12	-1.3129	-0.631103	0.189217	0.995119	1	Brain_Cerebellum
ENSG00000116783.14	TNNI3K	1.31283	0.366933	0.189239	0.995119	1	Brain_Cerebellum
ENSG00000100422.13	CERK	-1.31262	-1.43893	0.189312	0.995119	1	Brain_Cerebellum
ENSG00000115825.9	PRKD3	-1.31208	-0.885419	0.189493	0.995119	1	Brain_Cerebellum
ENSG00000112562.18	SMOC2	1.31089	0.307129	0.189894	0.995119	1	Brain_Cerebellum
ENSG00000115687.13	PASK	1.31082	1.89351	0.189918	0.995119	1	Brain_Cerebellum
ENSG00000111775.2	COX6A1	1.31035	1.1097	0.190079	0.995119	1	Brain_Cerebellum
ENSG00000157837.15	SPPL3	-1.3098	-0.374698	0.190263	0.995119	1	Brain_Cerebellum
ENSG00000162928.8	PEX13	1.30955	0.934278	0.190348	0.995119	1	Brain_Cerebellum
ENSG00000134802.17	SLC43A3	-1.30947	-0.32693	0.190375	0.995119	1	Brain_Cerebellum
ENSG00000174775.16	HRAS	1.30907	0.618428	0.190509	0.995119	1	Brain_Cerebellum
ENSG00000114529.12	C3orf52	-1.30892	-1.032	0.190563	0.995119	1	Brain_Cerebellum
ENSG00000041802.10	LSG1	-1.30827	-0.145135	0.190781	0.995119	1	Brain_Cerebellum
ENSG00000157873.17	TNFRSF14	1.30817	0.205695	0.190815	0.995119	1	Brain_Cerebellum
ENSG00000011260.13	UTP18	-1.30799	-0.716438	0.190878	0.995119	1	Brain_Cerebellum
ENSG00000157335.20	CLEC18C	-1.30731	-0.728679	0.191109	0.995119	1	Brain_Cerebellum
ENSG00000271755.1	RP1-153G14.4	-1.3054	-0.628306	0.191756	0.995119	1	Brain_Cerebellum
ENSG00000149089.12	APIP	1.30525	0.120093	0.191809	0.995119	1	Brain_Cerebellum
ENSG00000133195.11	SLC39A11	-1.30464	-0.35303	0.192015	0.995119	1	Brain_Cerebellum
ENSG00000257335.8	MGAM	1.30463	0.696979	0.192018	0.995119	1	Brain_Cerebellum
ENSG00000185736.15	ADARB2	1.30449	0.764958	0.192066	0.995119	1	Brain_Cerebellum
ENSG00000162377.5	COA7	1.30394	0.502929	0.192254	0.995119	1	Brain_Cerebellum
ENSG00000131094.3	C1QL1	1.30376	0.708356	0.192315	0.995119	1	Brain_Cerebellum
ENSG00000270988.1	RP11-439C15.5	-1.30343	-0.868613	0.192429	0.995119	1	Brain_Cerebellum
ENSG00000214652.5	ZNF727	1.3032	0.351411	0.192508	0.995119	1	Brain_Cerebellum
ENSG00000253641.5	LINCR-0001	1.30194	0.51026	0.192937	0.995119	1	Brain_Cerebellum
ENSG00000164142.15	FAM160A1	-1.30078	-0.192769	0.193333	0.995119	1	Brain_Cerebellum
ENSG00000026297.15	RNASET2	1.30035	0.207589	0.19348	0.995119	1	Brain_Cerebellum
ENSG00000100815.12	TRIP11	-1.2996	-0.829634	0.193738	0.995119	1	Brain_Cerebellum
ENSG00000136485.14	DCAF7	1.29872	1.14637	0.194042	0.995119	1	Brain_Cerebellum
ENSG00000182264.8	IZUMO1	1.29864	0.311095	0.194068	0.995119	1	Brain_Cerebellum
ENSG00000161010.14	MRNIP	-1.29855	-0.374887	0.1941	0.995119	1	Brain_Cerebellum
ENSG00000196208.13	GREB1	1.29744	0.959567	0.194481	0.995119	1	Brain_Cerebellum
ENSG00000168734.13	PKIG	-1.29712	-0.379064	0.194591	0.995119	1	Brain_Cerebellum
ENSG00000205710.3	C17orf107	1.29705	0.377316	0.194615	0.995119	1	Brain_Cerebellum
ENSG00000138399.17	FASTKD1	1.2966	0.53395	0.19477	0.995119	1	Brain_Cerebellum
ENSG00000143797.11	MBOAT2	1.29454	2.51744	0.195481	0.995119	1	Brain_Cerebellum
ENSG00000145287.10	PLAC8	-1.29444	-0.407019	0.195515	0.995119	1	Brain_Cerebellum
ENSG00000172006.11	ZNF554	-1.29434	-0.475332	0.195548	0.995119	1	Brain_Cerebellum
ENSG00000058085.14	LAMC2	-1.2942	-0.500382	0.195596	0.995119	1	Brain_Cerebellum
ENSG00000112096.16	SOD2	-1.2933	-1.38701	0.195908	0.995119	1	Brain_Cerebellum
ENSG00000243509.4	TNFRSF6B	1.29232	0.719871	0.196247	0.995119	1	Brain_Cerebellum
ENSG00000171476.21	HOPX	1.29108	0.874333	0.196676	0.995119	1	Brain_Cerebellum
ENSG00000205129.8	C4orf47	1.29103	0.439931	0.196692	0.995119	1	Brain_Cerebellum
ENSG00000197070.13	ARRDC1	1.28981	0.239589	0.197118	0.995119	1	Brain_Cerebellum
ENSG00000249709.7	ZNF564	-1.28935	-0.67918	0.197276	0.995119	1	Brain_Cerebellum
ENSG00000034677.12	RNF19A	1.2893	0.556255	0.197294	0.995119	1	Brain_Cerebellum
ENSG00000179256.2	SMCO3	-1.28902	-0.327978	0.19739	0.995119	1	Brain_Cerebellum
ENSG00000213689.11	TREX1	1.28823	0.394645	0.197664	0.995119	1	Brain_Cerebellum
ENSG00000111254.7	AKAP3	-1.28821	-0.350824	0.197675	0.995119	1	Brain_Cerebellum
ENSG00000170445.12	HARS	-1.28738	-0.652887	0.197963	0.995119	1	Brain_Cerebellum
ENSG00000259820.1	AC083843.1	1.28719	0.244912	0.198027	0.995119	1	Brain_Cerebellum
ENSG00000145016.15	RUBCN	1.28717	2.37226	0.198036	0.995119	1	Brain_Cerebellum
ENSG00000172340.14	SUCLG2	-1.28641	-1.59238	0.1983	0.995119	1	Brain_Cerebellum
ENSG00000023191.16	RNH1	1.2862	0.407505	0.198374	0.995119	1	Brain_Cerebellum
ENSG00000133983.14	COX16	1.28517	0.702345	0.198733	0.995119	1	Brain_Cerebellum
ENSG00000204947.8	ZNF425	1.28479	0.427378	0.198865	0.995119	1	Brain_Cerebellum
ENSG00000105287.12	PRKD2	1.28461	0.665968	0.198929	0.995119	1	Brain_Cerebellum
ENSG00000170290.3	SLN	-1.28456	-0.435982	0.198947	0.995119	1	Brain_Cerebellum
ENSG00000149499.11	EML3	-1.28396	-0.676794	0.199156	0.995119	1	Brain_Cerebellum
ENSG00000132394.10	EEFSEC	-1.28273	-0.504876	0.199585	0.995119	1	Brain_Cerebellum
ENSG00000169490.16	TM2D2	-1.28251	-0.669636	0.199663	0.995119	1	Brain_Cerebellum
ENSG00000101224.17	CDC25B	1.2816	0.466513	0.199985	0.995119	1	Brain_Cerebellum
ENSG00000131379.9	C3orf20	1.28053	0.195842	0.200358	0.995119	1	Brain_Cerebellum
ENSG00000198963.10	RORB	1.28037	1.16642	0.200416	0.995119	1	Brain_Cerebellum
ENSG00000099940.11	SNAP29	-1.28015	-1.0904	0.200493	0.995119	1	Brain_Cerebellum
ENSG00000184160.7	ADRA2C	-1.27973	-0.295512	0.200639	0.995119	1	Brain_Cerebellum
ENSG00000103510.19	KAT8	-1.27966	-0.276841	0.200666	0.995119	1	Brain_Cerebellum
ENSG00000145020.15	AMT	-1.27937	-0.234322	0.200767	0.995119	1	Brain_Cerebellum
ENSG00000104763.18	ASAH1	1.27847	0.271872	0.201084	0.995119	1	Brain_Cerebellum
ENSG00000169169.14	CPT1C	-1.27822	-0.715812	0.201171	0.995119	1	Brain_Cerebellum
ENSG00000175348.10	TMEM9B	-1.27813	-0.888792	0.201202	0.995119	1	Brain_Cerebellum
ENSG00000151067.21	CACNA1C	-1.27795	-0.213436	0.201265	0.995119	1	Brain_Cerebellum
ENSG00000273308.1	RP11-496H1.2	-1.27782	-0.495774	0.201315	0.995119	1	Brain_Cerebellum
ENSG00000125107.17	CNOT1	1.27768	1.70923	0.201361	0.995119	1	Brain_Cerebellum
ENSG00000142252.10	GEMIN7	-1.27754	-0.404659	0.201412	0.995119	1	Brain_Cerebellum
ENSG00000117222.13	RBBP5	1.27741	0.700702	0.201458	0.995119	1	Brain_Cerebellum
ENSG00000184677.16	ZBTB40	1.27724	0.950756	0.201517	0.995119	1	Brain_Cerebellum
ENSG00000126215.13	XRCC3	1.27629	0.427299	0.201854	0.995119	1	Brain_Cerebellum
ENSG00000124380.10	SNRNP27	1.27626	0.798992	0.201863	0.995119	1	Brain_Cerebellum
ENSG00000143147.14	GPR161	-1.27613	-1.28524	0.201908	0.995119	1	Brain_Cerebellum
ENSG00000122033.14	MTIF3	1.27568	1.12261	0.202068	0.995119	1	Brain_Cerebellum
ENSG00000105251.10	SHD	1.27548	0.268942	0.202141	0.995119	1	Brain_Cerebellum
ENSG00000057657.15	PRDM1	1.27448	0.534389	0.202494	0.995119	1	Brain_Cerebellum
ENSG00000138382.14	METTL5	1.27409	0.631895	0.202633	0.995119	1	Brain_Cerebellum
ENSG00000166268.10	MYRFL	1.27321	0.189863	0.202945	0.995119	1	Brain_Cerebellum
ENSG00000143376.12	SNX27	1.27317	0.813192	0.202957	0.995119	1	Brain_Cerebellum
ENSG00000272068.1	RP11-284F21.9	1.27266	1.39922	0.203138	0.995119	1	Brain_Cerebellum
ENSG00000214226.8	C17orf67	1.2719	0.859874	0.203407	0.995119	1	Brain_Cerebellum
ENSG00000188315.7	C3orf62	-1.27086	-0.559305	0.203779	0.995119	1	Brain_Cerebellum
ENSG00000065154.11	OAT	-1.27085	-0.584247	0.203781	0.995119	1	Brain_Cerebellum
ENSG00000204262.11	COL5A2	1.27049	0.513926	0.203911	0.995119	1	Brain_Cerebellum
ENSG00000147316.12	MCPH1	1.27032	0.298675	0.203971	0.995119	1	Brain_Cerebellum
ENSG00000167395.10	ZNF646	-1.26972	-1.00378	0.204184	0.995119	1	Brain_Cerebellum
ENSG00000141646.13	SMAD4	1.26917	1.30555	0.20438	0.995119	1	Brain_Cerebellum
ENSG00000124641.15	MED20	-1.26869	-0.632081	0.204552	0.995119	1	Brain_Cerebellum
ENSG00000177150.12	FAM210A	1.26763	0.912244	0.204929	0.995119	1	Brain_Cerebellum
ENSG00000170638.9	TRABD	1.26757	1.11036	0.204953	0.995119	1	Brain_Cerebellum
ENSG00000042286.14	AIFM2	1.26673	0.146854	0.205253	0.995119	1	Brain_Cerebellum
ENSG00000187688.14	TRPV2	-1.26655	-0.454714	0.205316	0.995119	1	Brain_Cerebellum
ENSG00000135441.7	BLOC1S1	1.26646	0.567432	0.20535	0.995119	1	Brain_Cerebellum
ENSG00000173171.14	MTX1	1.26603	0.906554	0.205502	0.995119	1	Brain_Cerebellum
ENSG00000101365.20	IDH3B	-1.26598	-0.913332	0.20552	0.995119	1	Brain_Cerebellum
ENSG00000260186.5	LINC02137	1.2659	0.76397	0.205551	0.995119	1	Brain_Cerebellum
ENSG00000169856.8	ONECUT1	1.2655	0.286407	0.205691	0.995119	1	Brain_Cerebellum
ENSG00000181031.15	RPH3AL	1.2654	0.587844	0.20573	0.995119	1	Brain_Cerebellum
ENSG00000168924.14	LETM1	-1.26493	-0.730892	0.205896	0.995119	1	Brain_Cerebellum
ENSG00000184925.11	LCN12	1.26357	0.366986	0.206383	0.995119	1	Brain_Cerebellum
ENSG00000116690.12	PRG4	1.2631	2.04249	0.206553	0.995119	1	Brain_Cerebellum
ENSG00000164989.16	CCDC171	1.26306	0.24771	0.206568	0.995119	1	Brain_Cerebellum
ENSG00000130294.15	KIF1A	-1.2629	-0.876121	0.206624	0.995119	1	Brain_Cerebellum
ENSG00000188282.12	RUFY4	-1.26255	-0.629224	0.206752	0.995119	1	Brain_Cerebellum
ENSG00000156261.12	CCT8	-1.26216	-1.59676	0.206893	0.995119	1	Brain_Cerebellum
ENSG00000143674.10	MAP3K21	1.26182	0.790746	0.207012	0.995119	1	Brain_Cerebellum
ENSG00000197417.7	SHPK	-1.26091	-0.25216	0.20734	0.995119	1	Brain_Cerebellum
ENSG00000214402.6	LCNL1	1.26046	0.367717	0.207503	0.995119	1	Brain_Cerebellum
ENSG00000140682.18	TGFB1I1	-1.26004	-0.282998	0.207656	0.995119	1	Brain_Cerebellum
ENSG00000196313.11	POM121	-1.25898	-0.432354	0.208036	0.995119	1	Brain_Cerebellum
ENSG00000134283.17	PPHLN1	1.25889	0.683312	0.20807	0.995119	1	Brain_Cerebellum
ENSG00000055118.14	KCNH2	1.25822	0.377494	0.208311	0.995119	1	Brain_Cerebellum
ENSG00000272864.1	RP11-17E13.2	-1.25813	-0.299227	0.208345	0.995119	1	Brain_Cerebellum
ENSG00000153989.7	NUS1	1.25766	0.740172	0.208515	0.995119	1	Brain_Cerebellum
ENSG00000247516.6	MIR4458HG	-1.25739	-0.331776	0.208613	0.995119	1	Brain_Cerebellum
ENSG00000168028.13	RPSA	-1.25732	-0.397103	0.208637	0.995119	1	Brain_Cerebellum
ENSG00000128928.8	IVD	1.2567	0.30896	0.208864	0.995119	1	Brain_Cerebellum
ENSG00000154122.12	ANKH	-1.25505	-0.86871	0.20946	0.995119	1	Brain_Cerebellum
ENSG00000180071.19	ANKRD18A	1.25435	0.531462	0.209713	0.995119	1	Brain_Cerebellum
ENSG00000118193.11	KIF14	1.25304	0.342637	0.210193	0.995119	1	Brain_Cerebellum
ENSG00000124613.8	ZNF391	-1.25268	-0.214808	0.210321	0.995119	1	Brain_Cerebellum
ENSG00000273492.5	AP000230.1	1.25264	0.184779	0.210338	0.995119	1	Brain_Cerebellum
ENSG00000235475.1	LINC01372	1.25234	0.227932	0.210447	0.995119	1	Brain_Cerebellum
ENSG00000133816.13	MICAL2	1.25214	0.305796	0.210519	0.995119	1	Brain_Cerebellum
ENSG00000276855.1	CTD-3157E16.2	1.25193	0.633579	0.210595	0.995119	1	Brain_Cerebellum
ENSG00000234917.2	RP5-994D16.3	-1.24998	-0.715757	0.211306	0.995119	1	Brain_Cerebellum
ENSG00000104343.19	UBE2W	-1.24921	-0.578102	0.211588	0.995119	1	Brain_Cerebellum
ENSG00000174130.12	TLR6	-1.24908	-0.321363	0.211637	0.995119	1	Brain_Cerebellum
ENSG00000105618.13	PRPF31	-1.24875	-1.68787	0.211756	0.995119	1	Brain_Cerebellum
ENSG00000125734.15	GPR108	1.24808	0.167173	0.212003	0.995119	1	Brain_Cerebellum
ENSG00000176809.10	LRRC37A3	1.24804	0.835505	0.212016	0.995119	1	Brain_Cerebellum
ENSG00000105617.3	LENG1	-1.24798	-0.696384	0.212037	0.995119	1	Brain_Cerebellum
ENSG00000154743.17	TSEN2	-1.24798	-0.387758	0.21204	0.995119	1	Brain_Cerebellum
ENSG00000066923.17	STAG3	-1.24761	-0.259559	0.212174	0.995119	1	Brain_Cerebellum
ENSG00000196542.8	SPTSSB	-1.24744	-2.60156	0.212237	0.995119	1	Brain_Cerebellum
ENSG00000251417.2	RP11-1348G14.4	-1.24678	-0.293291	0.212477	0.995119	1	Brain_Cerebellum
ENSG00000183571.10	PGPEP1L	-1.24542	-0.130136	0.212977	0.995119	1	Brain_Cerebellum
ENSG00000066136.20	NFYC	1.24499	0.785352	0.213136	0.995119	1	Brain_Cerebellum
ENSG00000103034.14	NDRG4	1.24446	0.376769	0.21333	0.995119	1	Brain_Cerebellum
ENSG00000135052.16	GOLM1	-1.2441	-0.366436	0.213463	0.995119	1	Brain_Cerebellum
ENSG00000159640.15	ACE	1.24357	0.619053	0.213659	0.995119	1	Brain_Cerebellum
ENSG00000132122.11	SPATA6	1.24295	1.0904	0.213887	0.995119	1	Brain_Cerebellum
ENSG00000134317.17	GRHL1	1.2429	0.242961	0.213903	0.995119	1	Brain_Cerebellum
ENSG00000102978.12	POLR2C	-1.24225	-0.213728	0.214144	0.995119	1	Brain_Cerebellum
ENSG00000196670.13	ZFP62	-1.24195	-0.786581	0.214254	0.995119	1	Brain_Cerebellum
ENSG00000073050.11	XRCC1	1.24126	0.974433	0.21451	0.995119	1	Brain_Cerebellum
ENSG00000197599.12	CCDC154	-1.24037	-0.190817	0.214837	0.995119	1	Brain_Cerebellum
ENSG00000167528.12	ZNF641	1.23921	8.07514	0.215268	0.995119	1	Brain_Cerebellum
ENSG00000161328.10	LRRC56	-1.23882	-0.413805	0.215414	0.995119	1	Brain_Cerebellum
ENSG00000136783.9	NIPSNAP3A	1.23855	0.256461	0.215512	0.995119	1	Brain_Cerebellum
ENSG00000136048.13	DRAM1	-1.23792	-2.19714	0.215747	0.995119	1	Brain_Cerebellum
ENSG00000260176.1	CTD-3126B10.4	-1.23729	-0.198892	0.215979	0.995119	1	Brain_Cerebellum
ENSG00000204653.9	ASPDH	-1.23605	-0.43174	0.216439	0.995119	1	Brain_Cerebellum
ENSG00000237212.1	RP11-569G13.2	-1.2359	-1.57222	0.216496	0.995119	1	Brain_Cerebellum
ENSG00000165629.19	ATP5C1	1.23518	4.33281	0.216763	0.995119	1	Brain_Cerebellum
ENSG00000148219.16	ASTN2	-1.23457	-0.186952	0.216991	0.995119	1	Brain_Cerebellum
ENSG00000213024.11	NUP62	1.23421	0.886749	0.217126	0.995119	1	Brain_Cerebellum
ENSG00000142166.12	IFNAR1	-1.23419	-0.486767	0.217132	0.995119	1	Brain_Cerebellum
ENSG00000125447.16	GGA3	1.23379	1.15479	0.21728	0.995119	1	Brain_Cerebellum
ENSG00000108479.11	GALK1	-1.23331	-0.610485	0.217461	0.995119	1	Brain_Cerebellum
ENSG00000077348.8	EXOSC5	1.2332	0.381343	0.217501	0.995119	1	Brain_Cerebellum
ENSG00000135205.14	CCDC146	1.23301	0.488333	0.217571	0.995119	1	Brain_Cerebellum
ENSG00000135862.5	LAMC1	1.23255	0.183846	0.217743	0.995119	1	Brain_Cerebellum
ENSG00000273448.1	RP11-166O4.6	1.23254	0.167795	0.217746	0.995119	1	Brain_Cerebellum
ENSG00000135631.16	RAB11FIP5	1.2324	4.73946	0.217799	0.995119	1	Brain_Cerebellum
ENSG00000078900.14	TP73	-1.23161	-0.5817	0.218096	0.995119	1	Brain_Cerebellum
ENSG00000134247.9	PTGFRN	1.23137	0.689141	0.218186	0.995119	1	Brain_Cerebellum
ENSG00000141527.16	CARD14	1.23071	0.671351	0.218431	0.995119	1	Brain_Cerebellum
ENSG00000130222.10	GADD45G	-1.23052	-1.12326	0.218504	0.995119	1	Brain_Cerebellum
ENSG00000137944.17	KYAT3	-1.23014	-0.294461	0.218644	0.995119	1	Brain_Cerebellum
ENSG00000226124.6	FTCDNL1	-1.22978	-0.288899	0.218781	0.995119	1	Brain_Cerebellum
ENSG00000089847.12	ANKRD24	-1.22901	-0.600701	0.219066	0.995119	1	Brain_Cerebellum
ENSG00000196704.11	AMZ2	1.22858	0.555092	0.219231	0.995119	1	Brain_Cerebellum
ENSG00000121481.10	RNF2	1.22849	1.35229	0.219264	0.995119	1	Brain_Cerebellum
ENSG00000136108.14	CKAP2	-1.22839	-253.082	0.219302	0.995119	1	Brain_Cerebellum
ENSG00000198860.11	TSEN15	-1.22836	-0.650736	0.219311	0.995119	1	Brain_Cerebellum
ENSG00000261455.1	LINC01003	1.22801	0.563904	0.219443	0.995119	1	Brain_Cerebellum
ENSG00000023892.10	DEF6	-1.22731	-0.667547	0.219707	0.995119	1	Brain_Cerebellum
ENSG00000157890.17	MEGF11	1.22671	0.919053	0.219933	0.995119	1	Brain_Cerebellum
ENSG00000203797.9	DDO	1.22636	1.79877	0.220063	0.995119	1	Brain_Cerebellum
ENSG00000109445.10	ZNF330	-1.2262	-1.19654	0.220122	0.995119	1	Brain_Cerebellum
ENSG00000183891.5	TTC32	1.22593	0.552894	0.220224	0.995119	1	Brain_Cerebellum
ENSG00000185250.15	PPIL6	-1.22411	-0.825223	0.22091	0.995119	1	Brain_Cerebellum
ENSG00000235357.1	LINC01621	-1.22402	-0.435464	0.220944	0.995119	1	Brain_Cerebellum
ENSG00000262228.2	RP11-676J12.4	1.22393	0.277101	0.220979	0.995119	1	Brain_Cerebellum
ENSG00000135709.12	KIAA0513	1.22361	0.497418	0.221098	0.995119	1	Brain_Cerebellum
ENSG00000185615.15	PDIA2	-1.22321	-0.369704	0.221251	0.995119	1	Brain_Cerebellum
ENSG00000103351.12	CLUAP1	1.22261	0.215671	0.221475	0.995119	1	Brain_Cerebellum
ENSG00000168038.10	ULK4	-1.22234	-0.210468	0.221579	0.995119	1	Brain_Cerebellum
ENSG00000187980.6	PLA2G2C	-1.22206	-0.361689	0.221684	0.995119	1	Brain_Cerebellum
ENSG00000137364.4	TPMT	-1.22181	-0.223442	0.221781	0.995119	1	Brain_Cerebellum
ENSG00000163141.18	BNIPL	-1.22178	-2.42885	0.221789	0.995119	1	Brain_Cerebellum
ENSG00000196126.11	HLA-DRB1	-1.22139	-0.255509	0.221937	0.995119	1	Brain_Cerebellum
ENSG00000165271.16	NOL6	1.22094	0.247428	0.222109	0.995119	1	Brain_Cerebellum
ENSG00000205364.3	MT1M	1.2204	1.22386	0.222314	0.995119	1	Brain_Cerebellum
ENSG00000171045.14	TSNARE1	-1.22022	-0.204592	0.222383	0.995119	1	Brain_Cerebellum
ENSG00000144857.14	BOC	1.22	0.201692	0.222465	0.995119	1	Brain_Cerebellum
ENSG00000100890.15	KIAA0391	-1.21988	-0.467548	0.222509	0.995119	1	Brain_Cerebellum
ENSG00000271967.1	RP11-134K13.4	1.21894	0.323781	0.222866	0.995119	1	Brain_Cerebellum
ENSG00000184465.15	WDR27	-1.21876	-1.11225	0.222934	0.995119	1	Brain_Cerebellum
ENSG00000123689.5	G0S2	-1.21824	-0.284115	0.223131	0.995119	1	Brain_Cerebellum
ENSG00000141759.14	TXNL4A	-1.21823	-1.11465	0.223136	0.995119	1	Brain_Cerebellum
ENSG00000070669.16	ASNS	1.2181	0.640063	0.223188	0.995119	1	Brain_Cerebellum
ENSG00000128310.2	GALR3	-1.21809	-0.627554	0.223191	0.995119	1	Brain_Cerebellum
ENSG00000187566.5	NHLRC1	-1.21723	-0.588185	0.223516	0.995119	1	Brain_Cerebellum
ENSG00000187790.10	FANCM	-1.21704	-0.473	0.223588	0.995119	1	Brain_Cerebellum
ENSG00000142459.8	EVI5L	-1.21693	-0.427147	0.223631	0.995119	1	Brain_Cerebellum
ENSG00000082126.17	MPP4	1.21641	0.360861	0.22383	0.995119	1	Brain_Cerebellum
ENSG00000116670.14	MAD2L2	-1.21586	-0.771415	0.224038	0.995119	1	Brain_Cerebellum
ENSG00000198646.13	NCOA6	-1.21573	-0.586146	0.224087	0.995119	1	Brain_Cerebellum
ENSG00000116830.11	TTF2	-1.2148	-0.356258	0.224442	0.995119	1	Brain_Cerebellum
ENSG00000101290.13	CDS2	-1.21409	-1.36888	0.224712	0.995119	1	Brain_Cerebellum
ENSG00000239389.7	PCDHA13	1.214	0.226621	0.224746	0.995119	1	Brain_Cerebellum
ENSG00000008294.20	SPAG9	1.21323	0.939805	0.225042	0.995119	1	Brain_Cerebellum
ENSG00000110455.13	ACCS	1.21313	0.205033	0.225082	0.995119	1	Brain_Cerebellum
ENSG00000160439.15	RDH13	-1.21291	-0.45076	0.225166	0.995119	1	Brain_Cerebellum
ENSG00000115271.10	GCA	1.21236	0.21816	0.225376	0.995119	1	Brain_Cerebellum
ENSG00000146063.19	TRIM41	1.21185	0.801043	0.22557	0.995119	1	Brain_Cerebellum
ENSG00000125746.16	EML2	1.21175	0.464535	0.225607	0.995119	1	Brain_Cerebellum
ENSG00000148842.17	CNNM2	-1.21015	-0.994808	0.226221	0.995119	1	Brain_Cerebellum
ENSG00000143067.4	ZNF697	-1.20991	-0.334195	0.226314	0.995119	1	Brain_Cerebellum
ENSG00000172817.3	CYP7B1	1.20964	0.8891	0.226415	0.995119	1	Brain_Cerebellum
ENSG00000269994.1	RP11-276H19.2	1.2095	0.431957	0.22647	0.995119	1	Brain_Cerebellum
ENSG00000197724.10	PHF2	1.20945	1.08052	0.226489	0.995119	1	Brain_Cerebellum
ENSG00000188986.6	NELFB	-1.20913	-1.63921	0.226614	0.995119	1	Brain_Cerebellum
ENSG00000163468.14	CCT3	1.20908	0.381666	0.226632	0.995119	1	Brain_Cerebellum
ENSG00000112280.15	COL9A1	1.20864	0.587968	0.2268	0.995119	1	Brain_Cerebellum
ENSG00000180376.16	CCDC66	-1.2085	-0.496266	0.226854	0.995119	1	Brain_Cerebellum
ENSG00000126934.13	MAP2K2	1.20802	0.585126	0.22704	0.995119	1	Brain_Cerebellum
ENSG00000095587.8	TLL2	-1.20788	-0.389954	0.227092	0.995119	1	Brain_Cerebellum
ENSG00000118804.8	STBD1	-1.20691	-0.438726	0.227468	0.995119	1	Brain_Cerebellum
ENSG00000069482.6	GAL	-1.20689	-0.246706	0.227475	0.995119	1	Brain_Cerebellum
ENSG00000180900.18	SCRIB	-1.20662	-1.77101	0.227578	0.995119	1	Brain_Cerebellum
ENSG00000130304.16	SLC27A1	1.20641	0.359562	0.227659	0.995119	1	Brain_Cerebellum
ENSG00000274419.6	TBC1D3D	1.20618	0.270434	0.227747	0.995119	1	Brain_Cerebellum
ENSG00000127399.14	LRRC61	-1.2061	-0.123843	0.227777	0.995119	1	Brain_Cerebellum
ENSG00000237667.5	LINC01115	1.20547	0.341738	0.228022	0.995119	1	Brain_Cerebellum
ENSG00000060656.19	PTPRU	-1.20444	-0.474057	0.228418	0.995119	1	Brain_Cerebellum
ENSG00000113504.20	SLC12A7	-1.2034	-1.68992	0.228821	0.995119	1	Brain_Cerebellum
ENSG00000149554.12	CHEK1	-1.20336	-0.507863	0.228837	0.995119	1	Brain_Cerebellum
ENSG00000177990.11	DPY19L2	-1.20322	-0.951697	0.228892	0.995119	1	Brain_Cerebellum
ENSG00000167749.11	KLK4	-1.20261	-0.475694	0.229126	0.995119	1	Brain_Cerebellum
ENSG00000174721.9	FGFBP3	-1.2026	-0.896366	0.229133	0.995119	1	Brain_Cerebellum
ENSG00000118495.18	PLAGL1	-1.20212	-0.693152	0.229318	0.995119	1	Brain_Cerebellum
ENSG00000109323.8	MANBA	-1.2015	-1.19275	0.229556	0.995119	1	Brain_Cerebellum
ENSG00000157856.10	DRC1	-1.2003	-0.686847	0.230025	0.995119	1	Brain_Cerebellum
ENSG00000105341.18	ATP5SL	-1.2001	-1.10129	0.230099	0.995119	1	Brain_Cerebellum
ENSG00000101460.12	MAP1LC3A	1.19947	0.267531	0.230343	0.995119	1	Brain_Cerebellum
ENSG00000214946.14	TBC1D26	1.19914	0.237098	0.230473	0.995119	1	Brain_Cerebellum
ENSG00000152527.13	PLEKHH2	1.19886	0.505148	0.230584	0.995119	1	Brain_Cerebellum
ENSG00000168394.10	TAP1	1.19804	0.415112	0.230901	0.995119	1	Brain_Cerebellum
ENSG00000124104.18	SNX21	-1.19791	-1.60097	0.230953	0.995119	1	Brain_Cerebellum
ENSG00000173914.11	RBM4B	1.19788	2.51921	0.230966	0.995119	1	Brain_Cerebellum
ENSG00000204179.10	PTPN20	1.19774	0.723163	0.231016	0.995119	1	Brain_Cerebellum
ENSG00000168803.14	ADAL	1.1977	0.188141	0.231032	0.995119	1	Brain_Cerebellum
ENSG00000174373.16	RALGAPA1	-1.19746	-0.296291	0.231127	0.995119	1	Brain_Cerebellum
ENSG00000269893.6	SNHG8	1.1971	2.23905	0.231269	0.995119	1	Brain_Cerebellum
ENSG00000198093.10	ZNF649	1.19537	0.7831	0.231944	0.995119	1	Brain_Cerebellum
ENSG00000221953.5	C1orf229	-1.19472	-0.207675	0.232197	0.995119	1	Brain_Cerebellum
ENSG00000184492.6	FOXD4L1	1.19372	0.241464	0.232586	0.995119	1	Brain_Cerebellum
ENSG00000182134.15	TDRKH	1.19288	0.890683	0.232915	0.995119	1	Brain_Cerebellum
ENSG00000158604.14	TMED4	1.19245	0.672278	0.233084	0.995119	1	Brain_Cerebellum
ENSG00000140873.15	ADAMTS18	1.1924	0.215186	0.233106	0.995119	1	Brain_Cerebellum
ENSG00000140451.12	PIF1	1.19215	0.22568	0.233202	0.995119	1	Brain_Cerebellum
ENSG00000121577.13	POPDC2	1.19048	0.264704	0.233859	0.995119	1	Brain_Cerebellum
ENSG00000160058.18	BSDC1	1.19022	0.844108	0.23396	0.995119	1	Brain_Cerebellum
ENSG00000115657.12	ABCB6	1.18988	0.982873	0.234092	0.995119	1	Brain_Cerebellum
ENSG00000151806.13	GUF1	1.18973	0.222664	0.234154	0.995119	1	Brain_Cerebellum
ENSG00000156256.14	USP16	1.18972	0.474901	0.234155	0.995119	1	Brain_Cerebellum
ENSG00000084463.7	WBP11	-1.18971	-0.541252	0.234159	0.995119	1	Brain_Cerebellum
ENSG00000145388.14	METTL14	1.18967	0.571582	0.234176	0.995119	1	Brain_Cerebellum
ENSG00000217442.3	SYCE3	1.18841	0.377239	0.234672	0.995119	1	Brain_Cerebellum
ENSG00000197381.15	ADARB1	-1.18798	-0.341811	0.23484	0.995119	1	Brain_Cerebellum
ENSG00000162627.16	SNX7	-1.18794	-0.595199	0.234857	0.995119	1	Brain_Cerebellum
ENSG00000154917.10	RAB6B	1.18746	0.734846	0.235045	0.995119	1	Brain_Cerebellum
ENSG00000186523.14	FAM86B1	-1.18685	-0.46947	0.235287	0.995119	1	Brain_Cerebellum
ENSG00000130768.14	SMPDL3B	1.18628	0.295746	0.235513	0.995119	1	Brain_Cerebellum
ENSG00000113302.4	IL12B	1.1858	0.702225	0.235701	0.995119	1	Brain_Cerebellum
ENSG00000278611.1	CTC-543D15.8	1.18526	0.343028	0.235915	0.995119	1	Brain_Cerebellum
ENSG00000172270.18	BSG	1.18518	0.991166	0.235944	0.995119	1	Brain_Cerebellum
ENSG00000162739.13	SLAMF6	1.18497	0.844606	0.236028	0.995119	1	Brain_Cerebellum
ENSG00000182240.15	BACE2	1.18481	0.588202	0.236091	0.995119	1	Brain_Cerebellum
ENSG00000138757.14	G3BP2	-1.18376	-2.36441	0.236509	0.995119	1	Brain_Cerebellum
ENSG00000167984.17	NLRC3	-1.18365	-0.185146	0.236552	0.995119	1	Brain_Cerebellum
ENSG00000168661.14	ZNF30	1.1834	0.194338	0.236651	0.995119	1	Brain_Cerebellum
ENSG00000079841.18	RIMS1	-1.1833	-0.805594	0.236692	0.995119	1	Brain_Cerebellum
ENSG00000110756.17	HPS5	1.18221	0.865674	0.237122	0.995119	1	Brain_Cerebellum
ENSG00000158806.13	NPM2	-1.18189	-0.482431	0.237247	0.995119	1	Brain_Cerebellum
ENSG00000104825.16	NFKBIB	1.1809	0.919338	0.237644	0.995119	1	Brain_Cerebellum
ENSG00000214776.10	RP11-726G1.1	-1.18087	-0.469529	0.237656	0.995119	1	Brain_Cerebellum
ENSG00000269873.1	CTD-2587H19.3	-1.18038	-0.556571	0.237851	0.995119	1	Brain_Cerebellum
ENSG00000171368.11	TPPP	1.17955	0.309771	0.238178	0.995119	1	Brain_Cerebellum
ENSG00000144504.15	ANKMY1	-1.17937	-0.401112	0.238251	0.995119	1	Brain_Cerebellum
ENSG00000055130.15	CUL1	-1.17853	-0.743315	0.238583	0.995119	1	Brain_Cerebellum
ENSG00000071246.10	VASH1	1.17843	1.01778	0.238626	0.995119	1	Brain_Cerebellum
ENSG00000099994.10	SUSD2	-1.178	-0.602626	0.238795	0.995119	1	Brain_Cerebellum
ENSG00000111224.13	PARP11	-1.17737	-0.430714	0.239049	0.995119	1	Brain_Cerebellum
ENSG00000257365.7	FNTB	-1.17714	-1.22503	0.239139	0.995119	1	Brain_Cerebellum
ENSG00000075651.15	PLD1	1.17685	0.626276	0.239257	0.995119	1	Brain_Cerebellum
ENSG00000160226.15	C21orf2	-1.17662	-0.316461	0.239348	0.995119	1	Brain_Cerebellum
ENSG00000227500.9	SCAMP4	1.17659	0.661234	0.239358	0.995119	1	Brain_Cerebellum
ENSG00000100767.15	PAPLN	-1.17603	-0.868249	0.239584	0.995119	1	Brain_Cerebellum
ENSG00000272541.1	XXbac-BPGBPG55C20.1	-1.17591	-0.281354	0.239631	0.995119	1	Brain_Cerebellum
ENSG00000142669.14	SH3BGRL3	1.17569	1.54873	0.239717	0.995119	1	Brain_Cerebellum
ENSG00000133805.15	AMPD3	-1.17374	-0.473219	0.240498	0.995119	1	Brain_Cerebellum
ENSG00000241945.7	PWP2	-1.17366	-0.13236	0.240531	0.995119	1	Brain_Cerebellum
ENSG00000142513.5	ACPT	1.17307	0.310659	0.240767	0.995119	1	Brain_Cerebellum
ENSG00000068976.13	PYGM	1.17247	0.436704	0.241008	0.995119	1	Brain_Cerebellum
ENSG00000156127.6	BATF	1.17246	0.442308	0.241013	0.995119	1	Brain_Cerebellum
ENSG00000132879.13	FBXO44	1.17245	0.840102	0.241017	0.995119	1	Brain_Cerebellum
ENSG00000076650.6	GPATCH1	-1.17191	-0.796525	0.241232	0.995119	1	Brain_Cerebellum
ENSG00000011347.9	SYT7	1.17133	0.86557	0.241466	0.995119	1	Brain_Cerebellum
ENSG00000164535.14	DAGLB	1.17092	0.191574	0.241629	0.995119	1	Brain_Cerebellum
ENSG00000275367.1	RP11-266K4.14	-1.17077	-0.788552	0.241692	0.995119	1	Brain_Cerebellum
ENSG00000103121.8	CMC2	-1.1707	-1.11347	0.24172	0.995119	1	Brain_Cerebellum
ENSG00000101493.10	ZNF516	1.16958	0.324961	0.242172	0.995119	1	Brain_Cerebellum
ENSG00000118473.21	SGIP1	-1.16943	-0.684127	0.242232	0.995119	1	Brain_Cerebellum
ENSG00000114124.2	GRK7	1.1689	0.244454	0.242445	0.995119	1	Brain_Cerebellum
ENSG00000122971.8	ACADS	1.16828	0.312979	0.242694	0.995119	1	Brain_Cerebellum
ENSG00000090661.11	CERS4	1.16819	1.37045	0.24273	0.995119	1	Brain_Cerebellum
ENSG00000254973.1	RP11-429J17.7	-1.16782	-0.273579	0.242879	0.995119	1	Brain_Cerebellum
ENSG00000167601.11	AXL	1.16744	1.01617	0.243032	0.995119	1	Brain_Cerebellum
ENSG00000143727.15	ACP1	1.16718	0.487597	0.243137	0.995119	1	Brain_Cerebellum
ENSG00000120253.13	NUP43	-1.16676	-0.285842	0.243306	0.995119	1	Brain_Cerebellum
ENSG00000204152.10	TIMM23B	1.16672	0.8204	0.243324	0.995119	1	Brain_Cerebellum
ENSG00000139714.12	MORN3	-1.16659	-0.303549	0.243375	0.995119	1	Brain_Cerebellum
ENSG00000105321.12	CCDC9	1.16659	0.675941	0.243377	0.995119	1	Brain_Cerebellum
ENSG00000223704.1	LINC01422	1.1651	0.27868	0.243979	0.995119	1	Brain_Cerebellum
ENSG00000161204.11	ABCF3	-1.16461	-0.57647	0.244178	0.995119	1	Brain_Cerebellum
ENSG00000112249.13	ASCC3	1.16413	0.71886	0.244373	0.995119	1	Brain_Cerebellum
ENSG00000274512.5	TBC1D3L	-1.16398	-0.2026	0.244433	0.995119	1	Brain_Cerebellum
ENSG00000119599.16	DCAF4	-1.16299	-0.19189	0.244832	0.995119	1	Brain_Cerebellum
ENSG00000204792.2	LINC01291	-1.16285	-0.125426	0.244892	0.995119	1	Brain_Cerebellum
ENSG00000146352.12	CLVS2	-1.16279	-1.85914	0.244914	0.995119	1	Brain_Cerebellum
ENSG00000197980.12	LEKR1	-1.16205	-0.237209	0.245216	0.995119	1	Brain_Cerebellum
ENSG00000077454.15	LRCH4	1.16153	0.349751	0.245426	0.995119	1	Brain_Cerebellum
ENSG00000115091.11	ACTR3	-1.1609	-0.473868	0.245682	0.995119	1	Brain_Cerebellum
ENSG00000151376.16	ME3	1.16058	0.312447	0.245814	0.995119	1	Brain_Cerebellum
ENSG00000132436.11	FIGNL1	1.16053	0.156848	0.245833	0.995119	1	Brain_Cerebellum
ENSG00000153157.12	SYCP2L	-1.15876	-0.225558	0.246553	0.995119	1	Brain_Cerebellum
ENSG00000163406.10	SLC15A2	1.15865	0.223541	0.2466	0.995119	1	Brain_Cerebellum
ENSG00000124116.18	WFDC3	1.15838	0.173358	0.246708	0.995119	1	Brain_Cerebellum
ENSG00000172795.15	DCP2	-1.15827	-16.2202	0.246755	0.995119	1	Brain_Cerebellum
ENSG00000108771.12	DHX58	-1.15763	-0.95208	0.247015	0.995119	1	Brain_Cerebellum
ENSG00000172348.14	RCAN2	1.15734	1.44337	0.247135	0.995119	1	Brain_Cerebellum
ENSG00000162849.15	KIF26B	-1.15676	-1.03624	0.247369	0.995119	1	Brain_Cerebellum
ENSG00000176927.15	EFCAB5	-1.15636	-0.243664	0.247534	0.995119	1	Brain_Cerebellum
ENSG00000182141.10	ZNF708	-1.15621	-0.375969	0.247595	0.995119	1	Brain_Cerebellum
ENSG00000135390.17	ATP5G2	-1.1561	-0.170908	0.247641	0.995119	1	Brain_Cerebellum
ENSG00000196914.8	ARHGEF12	-1.15598	-0.455668	0.247687	0.995119	1	Brain_Cerebellum
ENSG00000141349.8	G6PC3	-1.15571	-0.662597	0.247798	0.995119	1	Brain_Cerebellum
ENSG00000183696.13	UPP1	1.15519	0.386715	0.248012	0.995119	1	Brain_Cerebellum
ENSG00000091317.7	CMTM6	-1.15503	-0.340593	0.248079	0.995119	1	Brain_Cerebellum
ENSG00000163291.14	PAQR3	-1.15479	-0.823291	0.248177	0.995119	1	Brain_Cerebellum
ENSG00000236209.1	AC104135.2	-1.15402	-0.151398	0.248493	0.995119	1	Brain_Cerebellum
ENSG00000135773.12	CAPN9	1.15397	0.253137	0.248511	0.995119	1	Brain_Cerebellum
ENSG00000077463.14	SIRT6	-1.15346	-0.221749	0.248722	0.995119	1	Brain_Cerebellum
ENSG00000250863.1	RP11-663P9.1	-1.15304	-0.747348	0.248892	0.995119	1	Brain_Cerebellum
ENSG00000149485.18	FADS1	-1.15278	-0.138483	0.248999	0.995119	1	Brain_Cerebellum
ENSG00000115073.7	ACTR1B	1.15185	0.201565	0.249382	0.995119	1	Brain_Cerebellum
ENSG00000232112.3	TMA7	1.1512	0.265641	0.24965	0.995119	1	Brain_Cerebellum
ENSG00000116985.11	BMP8B	1.15086	0.224782	0.249789	0.995119	1	Brain_Cerebellum
ENSG00000130414.11	NDUFA10	1.15077	1.56556	0.249826	0.995119	1	Brain_Cerebellum
ENSG00000172922.8	RNASEH2C	1.15044	0.668953	0.249962	0.995119	1	Brain_Cerebellum
ENSG00000048544.5	MRPS10	1.15019	2.71127	0.250066	0.995119	1	Brain_Cerebellum
ENSG00000111859.16	NEDD9	1.14992	2.46941	0.250175	0.995119	1	Brain_Cerebellum
ENSG00000138778.11	CENPE	-1.14984	-0.267207	0.25021	0.995119	1	Brain_Cerebellum
ENSG00000172461.10	FUT9	1.14854	0.405211	0.250746	0.995119	1	Brain_Cerebellum
ENSG00000174233.11	ADCY6	1.14774	0.852562	0.251075	0.995119	1	Brain_Cerebellum
ENSG00000250056.5	LINC01018	1.14682	0.26358	0.251458	0.995119	1	Brain_Cerebellum
ENSG00000176171.11	BNIP3	-1.14679	-1.05397	0.251467	0.995119	1	Brain_Cerebellum
ENSG00000276093.1	RP5-1017F8.2	1.14663	0.150894	0.251534	0.995119	1	Brain_Cerebellum
ENSG00000268751.1	SCGB1B2P	-1.1464	-0.629812	0.251632	0.995119	1	Brain_Cerebellum
ENSG00000132563.15	REEP2	-1.14636	-1.96837	0.251648	0.995119	1	Brain_Cerebellum
ENSG00000110169.10	HPX	1.14621	0.257163	0.251707	0.995119	1	Brain_Cerebellum
ENSG00000283440.1	RP11-445H22.3	1.14607	0.31775	0.251767	0.995119	1	Brain_Cerebellum
ENSG00000120071.13	KANSL1	1.14585	0.28473	0.251857	0.995119	1	Brain_Cerebellum
ENSG00000006282.20	SPATA20	-1.14565	-0.315095	0.251941	0.995119	1	Brain_Cerebellum
ENSG00000233200.1	RP11-324I22.2	-1.14539	-0.238365	0.252048	0.995119	1	Brain_Cerebellum
ENSG00000283317.1	RP11-122G18.11	1.14443	0.512545	0.252447	0.995119	1	Brain_Cerebellum
ENSG00000105784.15	RUNDC3B	1.14431	1.57732	0.252494	0.995119	1	Brain_Cerebellum
ENSG00000225331.1	LINC01678	-1.14427	-0.18258	0.252513	0.995119	1	Brain_Cerebellum
ENSG00000258135.5	RP11-70F11.11	-1.14406	-0.734509	0.252597	0.995119	1	Brain_Cerebellum
ENSG00000163686.14	ABHD6	1.14377	0.336093	0.252717	0.995119	1	Brain_Cerebellum
ENSG00000092094.10	OSGEP	-1.14347	-0.18562	0.252844	0.995119	1	Brain_Cerebellum
ENSG00000141076.17	UTP4	1.14278	0.455236	0.25313	0.995119	1	Brain_Cerebellum
ENSG00000137563.11	GGH	-1.14263	-0.303612	0.253191	0.995119	1	Brain_Cerebellum
ENSG00000109736.14	MFSD10	1.14233	1.31029	0.253317	0.995119	1	Brain_Cerebellum
ENSG00000186908.14	ZDHHC17	1.14213	1.27643	0.253399	0.995119	1	Brain_Cerebellum
ENSG00000146833.15	TRIM4	-1.14157	-0.807428	0.253632	0.995119	1	Brain_Cerebellum
ENSG00000171794.3	UTF1	1.14092	0.306927	0.253905	0.995119	1	Brain_Cerebellum
ENSG00000224051.6	CPTP	1.14092	2.13599	0.253905	0.995119	1	Brain_Cerebellum
ENSG00000170584.10	NUDCD2	1.14085	0.413845	0.253934	0.995119	1	Brain_Cerebellum
ENSG00000101639.18	CEP192	1.13975	0.172312	0.25439	0.995119	1	Brain_Cerebellum
ENSG00000070778.12	PTPN21	-1.13952	-0.495398	0.254488	0.995119	1	Brain_Cerebellum
ENSG00000143512.12	HHIPL2	1.13884	0.411007	0.254768	0.995119	1	Brain_Cerebellum
ENSG00000188687.17	SLC4A5	1.13831	0.729764	0.25499	0.995119	1	Brain_Cerebellum
ENSG00000185608.8	MRPL40	-1.1383	-0.491546	0.254993	0.995119	1	Brain_Cerebellum
ENSG00000205464.11	ATP6AP1L	-1.1383	-0.12524	0.254994	0.995119	1	Brain_Cerebellum
ENSG00000139531.12	SUOX	1.13778	0.200855	0.255213	0.995119	1	Brain_Cerebellum
ENSG00000251369.8	ZNF550	1.13738	0.883771	0.255378	0.995119	1	Brain_Cerebellum
ENSG00000069998.12	HDHD5	-1.13732	-0.451899	0.255405	0.995119	1	Brain_Cerebellum
ENSG00000143294.14	PRCC	1.13731	1.28462	0.255409	0.995119	1	Brain_Cerebellum
ENSG00000171428.13	NAT1	1.13641	0.412793	0.255786	0.995119	1	Brain_Cerebellum
ENSG00000196172.9	ZNF681	-1.13623	-0.704943	0.25586	0.995119	1	Brain_Cerebellum
ENSG00000226091.7	LINC00937	-1.1353	-0.312877	0.256251	0.995119	1	Brain_Cerebellum
ENSG00000108828.15	VAT1	1.13521	0.474895	0.256287	0.995119	1	Brain_Cerebellum
ENSG00000162383.11	SLC1A7	-1.13513	-0.143031	0.256319	0.995119	1	Brain_Cerebellum
ENSG00000183291.15	SELENOF	1.13441	0.583799	0.256621	0.995119	1	Brain_Cerebellum
ENSG00000106399.11	RPA3	1.13436	0.427982	0.256643	0.995119	1	Brain_Cerebellum
ENSG00000133895.14	MEN1	-1.1342	-0.934596	0.256711	0.995119	1	Brain_Cerebellum
ENSG00000151287.16	TEX30	-1.13367	-0.412775	0.256934	0.995119	1	Brain_Cerebellum
ENSG00000250514.1	LINC02125	1.13343	0.828012	0.257035	0.995119	1	Brain_Cerebellum
ENSG00000226237.1	GAS1RR	-1.13341	-0.128101	0.257042	0.995119	1	Brain_Cerebellum
ENSG00000136925.14	TSTD2	1.13261	1.25018	0.25738	0.995119	1	Brain_Cerebellum
ENSG00000271148.1	RP11-401N18.1	-1.13248	-0.189853	0.257434	0.995119	1	Brain_Cerebellum
ENSG00000149084.12	HSD17B12	-1.13181	-0.212055	0.257716	0.995119	1	Brain_Cerebellum
ENSG00000188211.8	NCR3LG1	1.13155	0.810895	0.257822	0.995119	1	Brain_Cerebellum
ENSG00000144583.4	2024-03-04	-1.13134	-0.72355	0.257911	0.995119	1	Brain_Cerebellum
ENSG00000229404.5	LINC00858	1.13126	0.254895	0.257946	0.995119	1	Brain_Cerebellum
ENSG00000121318.2	TAS2R10	-1.13121	-0.229431	0.257969	0.995119	1	Brain_Cerebellum
ENSG00000128596.16	CCDC136	1.13059	0.628403	0.258226	0.995119	1	Brain_Cerebellum
ENSG00000070087.13	PFN2	1.13013	2.33394	0.258423	0.995119	1	Brain_Cerebellum
ENSG00000109501.13	WFS1	-1.12993	-0.17222	0.258506	0.995119	1	Brain_Cerebellum
ENSG00000275395.4	FCGBP	1.12952	0.353079	0.258681	0.995119	1	Brain_Cerebellum
ENSG00000056736.9	IL17RB	1.12937	0.322058	0.258741	0.995119	1	Brain_Cerebellum
ENSG00000118873.15	RAB3GAP2	-1.12933	-0.513191	0.258758	0.995119	1	Brain_Cerebellum
ENSG00000076685.18	NT5C2	1.12815	0.522455	0.259258	0.995119	1	Brain_Cerebellum
ENSG00000183307.3	CECR6	-1.12781	-0.241055	0.259399	0.995119	1	Brain_Cerebellum
ENSG00000248441.6	LINC01197	1.12765	0.39335	0.259469	0.995119	1	Brain_Cerebellum
ENSG00000150867.13	PIP4K2A	1.12739	0.842285	0.259576	0.995119	1	Brain_Cerebellum
ENSG00000168564.5	CDKN2AIP	1.12731	0.487869	0.259612	0.995119	1	Brain_Cerebellum
ENSG00000089006.16	SNX5	-1.12726	-0.68281	0.259631	0.995119	1	Brain_Cerebellum
ENSG00000099949.18	LZTR1	1.12666	1.11519	0.259887	0.995119	1	Brain_Cerebellum
ENSG00000197415.11	VEPH1	1.1266	0.28115	0.25991	0.995119	1	Brain_Cerebellum
ENSG00000136717.14	BIN1	1.12641	0.283086	0.259991	0.995119	1	Brain_Cerebellum
ENSG00000167588.12	GPD1	1.12599	0.790252	0.260169	0.995119	1	Brain_Cerebellum
ENSG00000173064.12	HECTD4	1.12557	2.18242	0.260349	0.995119	1	Brain_Cerebellum
ENSG00000158683.7	PKD1L1	-1.12413	-0.153242	0.260958	0.995119	1	Brain_Cerebellum
ENSG00000117533.14	VAMP4	1.1239	1.02985	0.261055	0.995119	1	Brain_Cerebellum
ENSG00000225978.3	HAR1A	1.12373	0.197116	0.261129	0.995119	1	Brain_Cerebellum
ENSG00000196683.10	TOMM7	-1.12337	-0.246169	0.261281	0.995119	1	Brain_Cerebellum
ENSG00000218739.9	CEBPZOS	1.12319	0.226756	0.261356	0.995119	1	Brain_Cerebellum
ENSG00000143153.12	ATP1B1	1.12246	1.55236	0.261666	0.995119	1	Brain_Cerebellum
ENSG00000004864.13	SLC25A13	1.12244	0.340289	0.261675	0.995119	1	Brain_Cerebellum
ENSG00000072858.10	SIDT1	-1.12231	-0.17299	0.261732	0.995119	1	Brain_Cerebellum
ENSG00000169570.9	DTWD2	-1.12206	-0.47925	0.261837	0.995119	1	Brain_Cerebellum
ENSG00000100814.17	CCNB1IP1	1.12179	0.356828	0.261953	0.995119	1	Brain_Cerebellum
ENSG00000092295.11	TGM1	-1.12148	-0.135249	0.262083	0.995119	1	Brain_Cerebellum
ENSG00000095637.21	SORBS1	1.11955	1.26741	0.262906	0.995119	1	Brain_Cerebellum
ENSG00000181827.14	RFX7	1.11793	0.63772	0.263598	0.995119	1	Brain_Cerebellum
ENSG00000149451.17	ADAM33	-1.11687	-1.21194	0.26405	0.995119	1	Brain_Cerebellum
ENSG00000104731.13	KLHDC4	1.1168	0.188665	0.264078	0.995119	1	Brain_Cerebellum
ENSG00000215440.11	NPEPL1	-1.11677	-4.25337	0.264095	0.995119	1	Brain_Cerebellum
ENSG00000189362.11	NEMP2	1.11658	0.616352	0.264176	0.995119	1	Brain_Cerebellum
ENSG00000116898.11	MRPS15	1.11643	0.924558	0.264238	0.995119	1	Brain_Cerebellum
ENSG00000153774.8	CFDP1	1.11609	0.63043	0.264386	0.995119	1	Brain_Cerebellum
ENSG00000151726.13	ACSL1	-1.11606	-0.90666	0.264397	0.995119	1	Brain_Cerebellum
ENSG00000204176.13	SYT15	1.11591	0.526975	0.264459	0.995119	1	Brain_Cerebellum
ENSG00000163956.10	LRPAP1	1.11545	0.265201	0.264658	0.995119	1	Brain_Cerebellum
ENSG00000130487.5	KLHDC7B	1.11533	0.546319	0.264711	0.995119	1	Brain_Cerebellum
ENSG00000226676.1	RP11-589B3.6	1.11521	17.1352	0.264761	0.995119	1	Brain_Cerebellum
ENSG00000198156.10	NPIPB6	1.11519	6.66231	0.264768	0.995119	1	Brain_Cerebellum
ENSG00000086619.13	ERO1B	-1.11512	-0.826099	0.264798	0.995119	1	Brain_Cerebellum
ENSG00000198929.12	NOS1AP	1.11492	0.271	0.264886	0.995119	1	Brain_Cerebellum
ENSG00000143575.14	HAX1	-1.11441	-41.436	0.265104	0.995119	1	Brain_Cerebellum
ENSG00000111731.12	C2CD5	1.11426	1.71359	0.265168	0.995119	1	Brain_Cerebellum
ENSG00000130856.15	ZNF236	-1.11402	-0.968301	0.265269	0.995119	1	Brain_Cerebellum
ENSG00000211456.10	SACM1L	1.11361	0.509242	0.265448	0.995119	1	Brain_Cerebellum
ENSG00000229654.1	RP1-60O19.2	-1.11359	-0.236598	0.265455	0.995119	1	Brain_Cerebellum
ENSG00000169783.12	LINGO1	1.11342	0.376377	0.265529	0.995119	1	Brain_Cerebellum
ENSG00000166405.14	RIC3	-1.11274	-0.262084	0.265821	0.995119	1	Brain_Cerebellum
ENSG00000059769.19	DNAJC25	1.11236	0.473968	0.265983	0.995119	1	Brain_Cerebellum
ENSG00000170293.8	CMTM8	1.11224	1.15679	0.266036	0.995119	1	Brain_Cerebellum
ENSG00000256870.2	SLC5A8	1.1121	0.344714	0.266093	0.995119	1	Brain_Cerebellum
ENSG00000163125.15	RPRD2	-1.11185	-0.795335	0.266203	0.995119	1	Brain_Cerebellum
ENSG00000048740.18	CELF2	1.11156	0.655275	0.266329	0.995119	1	Brain_Cerebellum
ENSG00000132793.11	LPIN3	-1.11072	-0.694958	0.266691	0.995119	1	Brain_Cerebellum
ENSG00000042493.15	CAPG	-1.11055	-0.312888	0.266764	0.995119	1	Brain_Cerebellum
ENSG00000101363.12	MANBAL	1.11012	2.53035	0.266947	0.995119	1	Brain_Cerebellum
ENSG00000115419.12	GLS	-1.11005	-0.710542	0.266977	0.995119	1	Brain_Cerebellum
ENSG00000164930.11	FZD6	1.10989	0.274021	0.267046	0.995119	1	Brain_Cerebellum
ENSG00000197472.14	ZNF695	-1.10966	-0.296884	0.267148	0.995119	1	Brain_Cerebellum
ENSG00000167964.12	RAB26	1.10944	0.727734	0.267238	0.995119	1	Brain_Cerebellum
ENSG00000153721.18	CNKSR3	-1.10916	-0.366863	0.267361	0.995119	1	Brain_Cerebellum
ENSG00000166159.10	LRTM2	-1.1091	-1.55186	0.267388	0.995119	1	Brain_Cerebellum
ENSG00000059122.16	FLYWCH1	1.10892	0.387343	0.267465	0.995119	1	Brain_Cerebellum
ENSG00000259439.2	LINC01833	-1.10853	-0.316196	0.267634	0.995119	1	Brain_Cerebellum
ENSG00000103227.18	LMF1	1.10833	0.317856	0.267717	0.995119	1	Brain_Cerebellum
ENSG00000167972.13	ABCA3	1.10771	1.25387	0.267986	0.995119	1	Brain_Cerebellum
ENSG00000143434.15	SEMA6C	1.1071	0.236894	0.268252	0.995119	1	Brain_Cerebellum
ENSG00000277149.4	TYW1B	-1.10704	-1.34146	0.268276	0.995119	1	Brain_Cerebellum
ENSG00000138029.13	HADHB	1.10696	0.322719	0.268311	0.995119	1	Brain_Cerebellum
ENSG00000224389.8	C4B	1.1069	0.445744	0.268336	0.995119	1	Brain_Cerebellum
ENSG00000116885.18	OSCP1	-1.10663	-0.301454	0.268454	0.995119	1	Brain_Cerebellum
ENSG00000198198.15	SZT2	1.10506	1.21777	0.269132	0.995119	1	Brain_Cerebellum
ENSG00000166140.17	ZFYVE19	-1.10479	-0.268098	0.269251	0.995119	1	Brain_Cerebellum
ENSG00000133636.10	NTS	1.10462	0.457554	0.269323	0.995119	1	Brain_Cerebellum
ENSG00000136875.12	PRPF4	1.10392	1.33388	0.269627	0.995119	1	Brain_Cerebellum
ENSG00000164221.12	CCDC112	1.10375	1.24842	0.269704	0.995119	1	Brain_Cerebellum
ENSG00000164929.16	BAALC	-1.10336	-0.785185	0.26987	0.995119	1	Brain_Cerebellum
ENSG00000060491.16	OGFR	1.10302	0.540027	0.27002	0.995119	1	Brain_Cerebellum
ENSG00000102854.15	MSLN	1.10278	0.127249	0.270121	0.995119	1	Brain_Cerebellum
ENSG00000137857.17	DUOX1	-1.10263	-0.364693	0.270186	0.995119	1	Brain_Cerebellum
ENSG00000157017.15	GHRL	1.10201	0.264541	0.270458	0.995119	1	Brain_Cerebellum
ENSG00000126870.15	WDR60	1.10196	0.14958	0.270479	0.995119	1	Brain_Cerebellum
ENSG00000226007.2	RP11-211N8.2	1.10104	2.18945	0.27088	0.995119	1	Brain_Cerebellum
ENSG00000228696.8	ARL17B	-1.10028	-0.0894024	0.271212	0.995119	1	Brain_Cerebellum
ENSG00000152954.11	NRSN1	1.09961	0.224637	0.271502	0.995119	1	Brain_Cerebellum
ENSG00000183309.11	ZNF623	1.09907	0.161779	0.271737	0.995119	1	Brain_Cerebellum
ENSG00000270093.1	AP000473.8	-1.09882	-0.441575	0.271845	0.995119	1	Brain_Cerebellum
ENSG00000241399.6	CD302	-1.09851	-0.596911	0.271984	0.995119	1	Brain_Cerebellum
ENSG00000156103.15	MMP16	-1.09829	-0.966587	0.272079	0.995119	1	Brain_Cerebellum
ENSG00000167378.8	IRGQ	1.09795	0.666092	0.272228	0.995119	1	Brain_Cerebellum
ENSG00000145214.13	DGKQ	1.09738	0.38782	0.272475	0.995119	1	Brain_Cerebellum
ENSG00000149273.14	RPS3	-1.09669	-0.571167	0.272776	0.995119	1	Brain_Cerebellum
ENSG00000196236.12	XPNPEP3	-1.09604	-0.517918	0.27306	0.995119	1	Brain_Cerebellum
ENSG00000103653.16	CSK	-1.09601	-0.779427	0.273073	0.995119	1	Brain_Cerebellum
ENSG00000186230.6	ZNF749	1.09554	0.258917	0.273281	0.995119	1	Brain_Cerebellum
ENSG00000187144.11	SPATA21	-1.09548	-0.706993	0.273307	0.995119	1	Brain_Cerebellum
ENSG00000073792.15	IGF2BP2	1.09451	0.591092	0.273732	0.995119	1	Brain_Cerebellum
ENSG00000141577.13	CEP131	-1.09414	-1.48769	0.273892	0.995119	1	Brain_Cerebellum
ENSG00000116221.15	MRPL37	1.09353	0.340526	0.274159	0.995119	1	Brain_Cerebellum
ENSG00000141433.12	ADCYAP1	1.09343	0.230874	0.274207	0.995119	1	Brain_Cerebellum
ENSG00000115355.15	CCDC88A	1.09242	0.287312	0.274648	0.995119	1	Brain_Cerebellum
ENSG00000163661.3	PTX3	1.09136	0.425251	0.275113	0.995119	1	Brain_Cerebellum
ENSG00000122873.11	CISD1	-1.09087	-1.01535	0.275328	0.995119	1	Brain_Cerebellum
ENSG00000176472.10	ZNF575	1.08908	1.00052	0.276119	0.995119	1	Brain_Cerebellum
ENSG00000124749.16	COL21A1	1.08899	0.144555	0.276156	0.995119	1	Brain_Cerebellum
ENSG00000188215.9	DCUN1D3	-1.08844	-1.36275	0.276399	0.995119	1	Brain_Cerebellum
ENSG00000114115.9	RBP1	-1.08819	-0.434863	0.276513	0.995119	1	Brain_Cerebellum
ENSG00000188112.8	C6orf132	-1.08791	-0.876854	0.276633	0.995119	1	Brain_Cerebellum
ENSG00000188352.12	FOCAD	1.08791	0.631442	0.276633	0.995119	1	Brain_Cerebellum
ENSG00000174482.10	LINGO2	1.08763	0.108989	0.27676	0.995119	1	Brain_Cerebellum
ENSG00000171729.13	TMEM51	-1.08732	-0.505978	0.276896	0.995119	1	Brain_Cerebellum
ENSG00000135537.16	LACE1	-1.08652	-0.735886	0.277247	0.995119	1	Brain_Cerebellum
ENSG00000204428.12	LY6G5C	-1.08642	-0.126291	0.277291	0.995119	1	Brain_Cerebellum
ENSG00000055813.5	CCDC85A	-1.08292	-0.294783	0.278842	0.995119	1	Brain_Cerebellum
ENSG00000102452.15	NALCN	1.08211	0.568926	0.279204	0.995119	1	Brain_Cerebellum
ENSG00000282142.1	CH17-174L20.1	1.08207	0.73003	0.279223	0.995119	1	Brain_Cerebellum
ENSG00000275897.1	RP11-94C24.13	1.08201	0.167808	0.279249	0.995119	1	Brain_Cerebellum
ENSG00000106799.12	TGFBR1	-1.08182	-0.583635	0.279334	0.995119	1	Brain_Cerebellum
ENSG00000155275.18	TRMT44	-1.08163	-5.83604	0.279417	0.995119	1	Brain_Cerebellum
ENSG00000198162.12	MAN1A2	-1.08158	-1.45395	0.279438	0.995119	1	Brain_Cerebellum
ENSG00000253361.1	RP11-675F6.3	-1.08139	-0.451147	0.279525	0.995119	1	Brain_Cerebellum
ENSG00000144231.10	POLR2D	-1.08132	-0.23414	0.279553	0.995119	1	Brain_Cerebellum
ENSG00000156876.9	SASS6	1.0813	0.826596	0.279565	0.995119	1	Brain_Cerebellum
ENSG00000213171.2	LINGO4	1.08122	0.289787	0.279599	0.995119	1	Brain_Cerebellum
ENSG00000123427.16	METTL21B	-1.08092	-0.145027	0.279733	0.995119	1	Brain_Cerebellum
ENSG00000198663.16	C6orf89	-1.08086	-0.37982	0.279758	0.995119	1	Brain_Cerebellum
ENSG00000149380.11	P4HA3	-1.08013	-0.355872	0.280085	0.995119	1	Brain_Cerebellum
ENSG00000129103.17	SUMF2	-1.07974	-0.347496	0.280258	0.995119	1	Brain_Cerebellum
ENSG00000162592.9	CCDC27	1.07932	0.240292	0.280444	0.995119	1	Brain_Cerebellum
ENSG00000072110.13	ACTN1	1.07913	0.301246	0.280528	0.995119	1	Brain_Cerebellum
ENSG00000095383.19	TBC1D2	1.07834	0.134488	0.28088	0.995119	1	Brain_Cerebellum
ENSG00000129596.4	CDO1	-1.07754	-0.553943	0.281239	0.995119	1	Brain_Cerebellum
ENSG00000115902.10	SLC1A4	1.07708	0.320434	0.281443	0.995119	1	Brain_Cerebellum
ENSG00000118939.17	UCHL3	-1.07704	-0.591806	0.281463	0.995119	1	Brain_Cerebellum
ENSG00000160321.14	ZNF208	-1.0769	-0.510196	0.281523	0.995119	1	Brain_Cerebellum
ENSG00000119457.7	SLC46A2	1.07689	0.163031	0.28153	0.995119	1	Brain_Cerebellum
ENSG00000066926.10	FECH	1.07688	0.278903	0.281535	0.995119	1	Brain_Cerebellum
ENSG00000138379.4	MSTN	-1.07655	-0.577896	0.281683	0.995119	1	Brain_Cerebellum
ENSG00000130427.2	EPO	1.07588	0.253759	0.281979	0.995119	1	Brain_Cerebellum
ENSG00000197768.10	STPG3	1.0758	0.475043	0.282017	0.995119	1	Brain_Cerebellum
ENSG00000128656.13	CHN1	1.0758	0.17113	0.282019	0.995119	1	Brain_Cerebellum
ENSG00000184908.17	CLCNKB	1.07509	0.268836	0.282333	0.995119	1	Brain_Cerebellum
ENSG00000137288.9	UQCC2	-1.07464	-0.343766	0.282537	0.995119	1	Brain_Cerebellum
ENSG00000120322.3	PCDHB8	-1.07415	-1.40421	0.282756	0.995119	1	Brain_Cerebellum
ENSG00000133119.12	RFC3	1.07382	0.787366	0.282904	0.995119	1	Brain_Cerebellum
ENSG00000171824.13	EXOSC10	1.07372	0.26337	0.282947	0.995119	1	Brain_Cerebellum
ENSG00000116922.14	C1orf109	-1.07366	-0.83923	0.282977	0.995119	1	Brain_Cerebellum
ENSG00000100228.12	RAB36	1.07343	0.506147	0.28308	0.995119	1	Brain_Cerebellum
ENSG00000100116.16	GCAT	1.07328	0.487818	0.283144	0.995119	1	Brain_Cerebellum
ENSG00000213918.10	DNASE1	1.07284	0.679336	0.283344	0.995119	1	Brain_Cerebellum
ENSG00000112981.4	NME5	-1.07206	-0.689735	0.283691	0.995119	1	Brain_Cerebellum
ENSG00000137462.6	TLR2	1.07155	0.453853	0.28392	0.995119	1	Brain_Cerebellum
ENSG00000140319.10	SRP14	1.07153	0.920323	0.283931	0.995119	1	Brain_Cerebellum
ENSG00000131941.7	RHPN2	1.07149	0.703212	0.28395	0.995119	1	Brain_Cerebellum
ENSG00000249459.8	ZNF286B	-1.07109	-0.938875	0.284127	0.995119	1	Brain_Cerebellum
ENSG00000129933.20	MAU2	1.07052	0.875154	0.284386	0.995119	1	Brain_Cerebellum
ENSG00000131351.14	HAUS8	1.06883	1.09907	0.285147	0.995119	1	Brain_Cerebellum
ENSG00000160695.14	VPS11	-1.06877	-0.284667	0.285174	0.995119	1	Brain_Cerebellum
ENSG00000178996.13	SNX18	1.06837	0.539495	0.285352	0.995119	1	Brain_Cerebellum
ENSG00000273723.1	RP11-93H24.3	-1.06821	-1.29943	0.285426	0.995119	1	Brain_Cerebellum
ENSG00000157978.11	LDLRAP1	-1.06739	-0.449216	0.285794	0.995119	1	Brain_Cerebellum
ENSG00000165914.14	TTC7B	1.06716	0.204414	0.285902	0.995119	1	Brain_Cerebellum
ENSG00000006459.10	KDM7A	1.06575	0.646361	0.286537	0.995119	1	Brain_Cerebellum
ENSG00000002016.17	RAD52	1.06537	0.275848	0.286708	0.995119	1	Brain_Cerebellum
ENSG00000092036.18	HAUS4	1.0652	0.307766	0.286785	0.995119	1	Brain_Cerebellum
ENSG00000095564.13	BTAF1	-1.06504	-0.489854	0.286856	0.995119	1	Brain_Cerebellum
ENSG00000109270.12	LAMTOR3	1.06465	0.527131	0.287036	0.995119	1	Brain_Cerebellum
ENSG00000187634.11	SAMD11	1.06411	2.11373	0.28728	0.995119	1	Brain_Cerebellum
ENSG00000186468.12	RPS23	1.06408	0.144938	0.287294	0.995119	1	Brain_Cerebellum
ENSG00000163131.10	CTSS	-1.06333	-0.276319	0.287634	0.995119	1	Brain_Cerebellum
ENSG00000171864.4	PRND	1.06318	3.32874	0.287702	0.995119	1	Brain_Cerebellum
ENSG00000268573.1	RP11-158H5.7	1.06304	0.434029	0.287765	0.995119	1	Brain_Cerebellum
ENSG00000234465.10	PINLYP	-1.06282	-0.255207	0.287865	0.995119	1	Brain_Cerebellum
ENSG00000172262.11	ZNF131	-1.06223	-0.766783	0.288133	0.995119	1	Brain_Cerebellum
ENSG00000214113.10	LYRM4	1.06217	0.23562	0.288158	0.995119	1	Brain_Cerebellum
ENSG00000172818.9	OVOL1	1.06087	0.217855	0.288747	0.995119	1	Brain_Cerebellum
ENSG00000257923.9	CUX1	-1.05975	-0.837872	0.289258	0.995119	1	Brain_Cerebellum
ENSG00000172059.10	KLF11	1.05974	0.265856	0.289264	0.995119	1	Brain_Cerebellum
ENSG00000172992.11	DCAKD	-1.05973	-0.229844	0.289268	0.995119	1	Brain_Cerebellum
ENSG00000162373.12	BEND5	1.05946	0.692093	0.28939	0.995119	1	Brain_Cerebellum
ENSG00000183576.12	SETD3	-1.05918	-1.4711	0.289517	0.995119	1	Brain_Cerebellum
ENSG00000144597.13	EAF1	-1.05868	-0.142661	0.289748	0.995119	1	Brain_Cerebellum
ENSG00000120675.5	DNAJC15	1.05857	0.134007	0.289796	0.995119	1	Brain_Cerebellum
ENSG00000174606.13	ANGEL2	1.05848	0.586416	0.289836	0.995119	1	Brain_Cerebellum
ENSG00000161664.6	ASB16	1.05846	0.903247	0.289846	0.995119	1	Brain_Cerebellum
ENSG00000242110.7	AMACR	1.058	0.432755	0.290054	0.995119	1	Brain_Cerebellum
ENSG00000156574.9	NODAL	-1.05789	-0.59006	0.290105	0.995119	1	Brain_Cerebellum
ENSG00000151320.10	AKAP6	1.05774	0.842931	0.290175	0.995119	1	Brain_Cerebellum
ENSG00000144057.15	ST6GAL2	1.05677	0.621987	0.290617	0.995119	1	Brain_Cerebellum
ENSG00000186635.14	ARAP1	-1.05677	-0.563211	0.290618	0.995119	1	Brain_Cerebellum
ENSG00000139174.11	PRICKLE1	-1.0561	-0.47489	0.290923	0.995119	1	Brain_Cerebellum
ENSG00000203667.9	COX20	1.05586	1.53942	0.291031	0.995119	1	Brain_Cerebellum
ENSG00000261587.2	TMEM249	1.05542	0.396173	0.291235	0.995119	1	Brain_Cerebellum
ENSG00000142002.16	DPP9	-1.05499	-0.601503	0.29143	0.995119	1	Brain_Cerebellum
ENSG00000101203.16	COL20A1	1.05482	0.504424	0.291509	0.995119	1	Brain_Cerebellum
ENSG00000003249.13	DBNDD1	-1.05431	-1.17773	0.291739	0.995119	1	Brain_Cerebellum
ENSG00000163932.13	PRKCD	-1.0539	-1.24985	0.291926	0.995119	1	Brain_Cerebellum
ENSG00000166603.4	MC4R	1.05379	0.127987	0.291979	0.995119	1	Brain_Cerebellum
ENSG00000184445.11	KNTC1	-1.05228	-0.551495	0.292672	0.995119	1	Brain_Cerebellum
ENSG00000229178.1	AC069513.4	-1.05198	-0.165946	0.29281	0.995119	1	Brain_Cerebellum
ENSG00000154252.11	GAL3ST2	-1.05194	-0.76023	0.292828	0.995119	1	Brain_Cerebellum
ENSG00000175470.18	PPP2R2D	-1.05178	-0.286832	0.292899	0.995119	1	Brain_Cerebellum
ENSG00000001167.14	NFYA	1.05168	0.774152	0.292945	0.995119	1	Brain_Cerebellum
ENSG00000253642.5	RP11-317N12.1	1.05167	0.27272	0.29295	0.995119	1	Brain_Cerebellum
ENSG00000125912.10	NCLN	-1.0512	-0.462385	0.293165	0.995119	1	Brain_Cerebellum
ENSG00000173599.13	PC	1.05093	0.516035	0.293291	0.995119	1	Brain_Cerebellum
ENSG00000196693.14	ZNF33B	-1.05076	-0.42273	0.293367	0.995119	1	Brain_Cerebellum
ENSG00000076003.4	MCM6	1.05025	0.566831	0.293601	0.995119	1	Brain_Cerebellum
ENSG00000176024.17	ZNF613	1.05009	0.461188	0.293676	0.995119	1	Brain_Cerebellum
ENSG00000275004.3	ZNF280B	1.05	0.708974	0.293716	0.995119	1	Brain_Cerebellum
ENSG00000134461.15	ANKRD16	1.04985	1.19271	0.293786	0.995119	1	Brain_Cerebellum
ENSG00000085999.11	RAD54L	1.04931	0.203631	0.294033	0.995119	1	Brain_Cerebellum
ENSG00000188897.8	CTD-3088G3.8	-1.04888	-0.129907	0.294234	0.995119	1	Brain_Cerebellum
ENSG00000185163.9	DDX51	1.04812	0.38877	0.294582	0.995119	1	Brain_Cerebellum
ENSG00000080573.6	COL5A3	-1.04799	-0.352303	0.294641	0.995119	1	Brain_Cerebellum
ENSG00000177084.16	POLE	1.04798	0.110172	0.294647	0.995119	1	Brain_Cerebellum
ENSG00000165556.9	CDX2	1.04728	0.385061	0.294972	0.995119	1	Brain_Cerebellum
ENSG00000118690.12	ARMC2	1.04723	0.207795	0.294994	0.995119	1	Brain_Cerebellum
ENSG00000251226.1	RP11-469N6.1	1.04638	0.130997	0.295383	0.995119	1	Brain_Cerebellum
ENSG00000231824.3	AKAIN1	-1.04621	-0.434815	0.295465	0.995119	1	Brain_Cerebellum
ENSG00000123453.17	SARDH	1.04597	0.482986	0.295575	0.995119	1	Brain_Cerebellum
ENSG00000185624.14	P4HB	1.04582	0.274398	0.295642	0.995119	1	Brain_Cerebellum
ENSG00000125445.10	MRPS7	-1.04481	-0.228102	0.296112	0.995119	1	Brain_Cerebellum
ENSG00000246375.2	RP11-10L7.1	1.04418	0.281393	0.296403	0.995119	1	Brain_Cerebellum
ENSG00000135749.18	PCNX2	-1.04416	-0.545818	0.296411	0.995119	1	Brain_Cerebellum
ENSG00000232388.4	LINC00493	1.04369	0.794077	0.296631	0.995119	1	Brain_Cerebellum
ENSG00000131507.10	NDFIP1	-1.04356	-2.19599	0.29669	0.995119	1	Brain_Cerebellum
ENSG00000112584.13	FAM120B	-1.04319	-0.275231	0.296862	0.995119	1	Brain_Cerebellum
ENSG00000179912.20	R3HDM2	1.04276	1.26574	0.297062	0.995119	1	Brain_Cerebellum
ENSG00000123992.18	DNPEP	-1.04243	-0.326994	0.297213	0.995119	1	Brain_Cerebellum
ENSG00000004700.15	RECQL	-1.04164	-0.577441	0.297576	0.995119	1	Brain_Cerebellum
ENSG00000273456.1	RP11-686O6.2	-1.04044	-0.422458	0.298133	0.995119	1	Brain_Cerebellum
ENSG00000187664.8	HAPLN4	1.0392	1.01148	0.298712	0.995119	1	Brain_Cerebellum
ENSG00000177697.17	CD151	-1.03901	-0.264019	0.298801	0.995119	1	Brain_Cerebellum
ENSG00000241163.7	LINC00877	1.03895	0.899491	0.298829	0.995119	1	Brain_Cerebellum
ENSG00000088387.18	DOCK9	1.03884	0.384835	0.29888	0.995119	1	Brain_Cerebellum
ENSG00000181523.12	SGSH	-1.03836	-0.540942	0.299104	0.995119	1	Brain_Cerebellum
ENSG00000163938.16	GNL3	1.03805	0.255166	0.299246	0.995119	1	Brain_Cerebellum
ENSG00000089220.4	PEBP1	1.03771	0.426849	0.299407	0.995119	1	Brain_Cerebellum
ENSG00000050165.17	DKK3	1.03768	0.516049	0.299418	0.995119	1	Brain_Cerebellum
ENSG00000126790.11	L3HYPDH	1.03694	0.439682	0.299763	0.995119	1	Brain_Cerebellum
ENSG00000112514.15	CUTA	1.03637	1.03387	0.300031	0.995119	1	Brain_Cerebellum
ENSG00000167088.10	SNRPD1	-1.03623	-0.666103	0.300096	0.995119	1	Brain_Cerebellum
ENSG00000153982.10	GDPD1	-1.03613	-1.38132	0.300142	0.995119	1	Brain_Cerebellum
ENSG00000183087.14	GAS6	-1.03552	-1.18531	0.300427	0.995119	1	Brain_Cerebellum
ENSG00000147573.16	TRIM55	1.03536	0.455176	0.300502	0.995119	1	Brain_Cerebellum
ENSG00000146242.8	TPBG	1.03506	1.0738	0.300639	0.995119	1	Brain_Cerebellum
ENSG00000090316.15	MAEA	-1.03491	-0.265478	0.300712	0.995119	1	Brain_Cerebellum
ENSG00000257613.1	LINC01481	1.03489	0.243793	0.300719	0.995119	1	Brain_Cerebellum
ENSG00000280279.1	RP11-1228E12.1	-1.03406	-0.484362	0.301108	0.995119	1	Brain_Cerebellum
ENSG00000121897.14	LIAS	-1.03369	-0.585517	0.301283	0.995119	1	Brain_Cerebellum
ENSG00000006062.14	MAP3K14	1.03363	0.72485	0.30131	0.995119	1	Brain_Cerebellum
ENSG00000134259.3	NGF	1.03305	1.51983	0.301578	0.995119	1	Brain_Cerebellum
ENSG00000206113.10	CFAP99	1.03298	0.500832	0.301611	0.995119	1	Brain_Cerebellum
ENSG00000205015.1	LINC02138	-1.03277	-0.233661	0.30171	0.995119	1	Brain_Cerebellum
ENSG00000186017.14	ZNF566	1.03261	1.27247	0.301785	0.995119	1	Brain_Cerebellum
ENSG00000170540.14	ARL6IP1	-1.03195	-1.93695	0.302095	0.995119	1	Brain_Cerebellum
ENSG00000154889.16	MPPE1	1.03181	0.139227	0.302163	0.995119	1	Brain_Cerebellum
ENSG00000184611.11	KCNH7	1.03145	0.151207	0.302328	0.995119	1	Brain_Cerebellum
ENSG00000137203.10	TFAP2A	-1.03117	-1.86375	0.302461	0.995119	1	Brain_Cerebellum
ENSG00000175029.16	CTBP2	1.03116	1.04919	0.302465	0.995119	1	Brain_Cerebellum
ENSG00000144354.13	CDCA7	1.03087	0.509566	0.302603	0.995119	1	Brain_Cerebellum
ENSG00000124226.10	RNF114	1.03073	0.230642	0.302669	0.995119	1	Brain_Cerebellum
ENSG00000133466.13	C1QTNF6	-1.03061	-0.245199	0.302726	0.995119	1	Brain_Cerebellum
ENSG00000222033.1	LINC01124	1.03007	0.443338	0.302979	0.995119	1	Brain_Cerebellum
ENSG00000111679.16	PTPN6	1.02953	1.16014	0.303228	0.995119	1	Brain_Cerebellum
ENSG00000182704.7	TSKU	1.0285	0.324344	0.303715	0.995119	1	Brain_Cerebellum
ENSG00000178980.14	SELENOW	-1.02814	-0.558178	0.303882	0.995119	1	Brain_Cerebellum
ENSG00000123545.5	NDUFAF4	1.02772	0.542545	0.304081	0.995119	1	Brain_Cerebellum
ENSG00000270076.1	AF131215.8	-1.02699	-1.08777	0.304424	0.995119	1	Brain_Cerebellum
ENSG00000029534.19	ANK1	-1.02671	-0.505347	0.304556	0.995119	1	Brain_Cerebellum
ENSG00000147869.4	CER1	1.02651	0.332135	0.304653	0.995119	1	Brain_Cerebellum
ENSG00000104691.14	UBXN8	1.02642	0.435395	0.304695	0.995119	1	Brain_Cerebellum
ENSG00000248677.1	LINC02102	1.02621	0.685917	0.304793	0.995119	1	Brain_Cerebellum
ENSG00000130699.18	TAF4	1.02553	0.54578	0.305111	0.995119	1	Brain_Cerebellum
ENSG00000124535.15	WRNIP1	-1.02531	-0.637836	0.305215	0.995119	1	Brain_Cerebellum
ENSG00000245532.7	NEAT1	1.02531	0.20002	0.305217	0.995119	1	Brain_Cerebellum
ENSG00000188610.12	FAM72B	-1.02484	-0.462153	0.305441	0.995119	1	Brain_Cerebellum
ENSG00000171943.11	SRGAP2C	1.02484	0.857953	0.305441	0.995119	1	Brain_Cerebellum
ENSG00000272583.1	RP11-344P13.6	1.02484	1.34902	0.305441	0.995119	1	Brain_Cerebellum
ENSG00000158691.14	ZSCAN12	-1.02439	-0.725798	0.305653	0.995119	1	Brain_Cerebellum
ENSG00000064601.16	CTSA	1.02381	15.7019	0.305924	0.995119	1	Brain_Cerebellum
ENSG00000019144.18	PHLDB1	-1.02366	-0.278227	0.305996	0.995119	1	Brain_Cerebellum
ENSG00000142534.6	RPS11	-1.02362	-0.457305	0.306014	0.995119	1	Brain_Cerebellum
ENSG00000118579.12	MED28	-1.0235	-0.318182	0.306071	0.995119	1	Brain_Cerebellum
ENSG00000126461.14	SCAF1	1.0235	0.407425	0.306073	0.995119	1	Brain_Cerebellum
ENSG00000115155.16	OTOF	1.02305	0.197425	0.306284	0.995119	1	Brain_Cerebellum
ENSG00000067365.14	METTL22	1.023	0.134787	0.30631	0.995119	1	Brain_Cerebellum
ENSG00000074527.11	NTN4	-1.02292	-0.345557	0.306345	0.995119	1	Brain_Cerebellum
ENSG00000105088.8	OLFM2	1.0214	2.15014	0.307064	0.995119	1	Brain_Cerebellum
ENSG00000227021.1	AC007557.3	-1.02131	-0.305804	0.307108	0.995119	1	Brain_Cerebellum
ENSG00000164107.8	HAND2	1.02119	0.19048	0.307166	0.995119	1	Brain_Cerebellum
ENSG00000163959.9	SLC51A	1.02106	0.189265	0.307224	0.995119	1	Brain_Cerebellum
ENSG00000081059.19	TCF7	1.02067	0.182709	0.307411	0.995119	1	Brain_Cerebellum
ENSG00000075043.18	KCNQ2	-1.02055	-0.623976	0.307468	0.995119	1	Brain_Cerebellum
ENSG00000102858.12	MGRN1	1.02038	0.15502	0.30755	0.995119	1	Brain_Cerebellum
ENSG00000071967.11	CYBRD1	-1.02023	-0.400673	0.30762	0.995119	1	Brain_Cerebellum
ENSG00000119943.12	PYROXD2	-1.01941	-0.329915	0.308011	0.995119	1	Brain_Cerebellum
ENSG00000164308.16	ERAP2	1.01921	0.0960849	0.308102	0.995119	1	Brain_Cerebellum
ENSG00000090565.15	RAB11FIP3	1.01835	0.993008	0.308513	0.995119	1	Brain_Cerebellum
ENSG00000165997.4	ARL5B	-1.01824	-1.18135	0.308563	0.995119	1	Brain_Cerebellum
ENSG00000197580.11	BCO2	1.01814	0.366546	0.308609	0.995119	1	Brain_Cerebellum
ENSG00000128805.14	ARHGAP22	-1.01798	-0.308573	0.30869	0.995119	1	Brain_Cerebellum
ENSG00000160862.12	AZGP1	-1.01772	-0.405122	0.308809	0.995119	1	Brain_Cerebellum
ENSG00000133247.13	KMT5C	1.01761	0.709764	0.308863	0.995119	1	Brain_Cerebellum
ENSG00000101605.12	MYOM1	-1.01752	-0.513056	0.308908	0.995119	1	Brain_Cerebellum
ENSG00000148362.10	C9orf142	-1.01705	-0.230256	0.309129	0.995119	1	Brain_Cerebellum
ENSG00000147677.10	EIF3H	1.01677	0.587143	0.309263	0.995119	1	Brain_Cerebellum
ENSG00000120156.20	TEK	-1.01647	-0.172782	0.309404	0.995119	1	Brain_Cerebellum
ENSG00000005486.16	RHBDD2	1.01603	0.435907	0.309617	0.995119	1	Brain_Cerebellum
ENSG00000163629.12	PTPN13	-1.01574	-0.951079	0.309752	0.995119	1	Brain_Cerebellum
ENSG00000105186.15	ANKRD27	-1.01447	-0.188876	0.310359	0.995119	1	Brain_Cerebellum
ENSG00000085491.15	SLC25A24	1.01428	0.126451	0.310451	0.995119	1	Brain_Cerebellum
ENSG00000158815.10	FGF17	-1.01311	-0.490929	0.311008	0.995119	1	Brain_Cerebellum
ENSG00000281106.2	LINC00282	-1.01278	-0.164163	0.311163	0.995119	1	Brain_Cerebellum
ENSG00000140479.16	PCSK6	1.01174	0.837727	0.31166	0.995119	1	Brain_Cerebellum
ENSG00000204991.10	SPIRE2	1.01138	0.757105	0.311836	0.995119	1	Brain_Cerebellum
ENSG00000185088.13	RPS27L	1.01132	0.819888	0.311862	0.995119	1	Brain_Cerebellum
ENSG00000010319.6	SEMA3G	1.01097	0.468961	0.312033	0.995119	1	Brain_Cerebellum
ENSG00000185627.17	PSMD13	-1.01089	-0.179667	0.312071	0.995119	1	Brain_Cerebellum
ENSG00000100330.15	MTMR3	-1.01081	-0.728035	0.312109	0.995119	1	Brain_Cerebellum
ENSG00000197969.11	VPS13A	1.01003	0.432506	0.312482	0.995119	1	Brain_Cerebellum
ENSG00000114859.15	CLCN2	1.00945	0.427434	0.312757	0.995119	1	Brain_Cerebellum
ENSG00000104897.9	SF3A2	1.00919	0.441856	0.312884	0.995119	1	Brain_Cerebellum
ENSG00000163946.13	FAM208A	-1.00916	-1.48521	0.312896	0.995119	1	Brain_Cerebellum
ENSG00000112530.11	PACRG	-1.00873	-0.235855	0.313105	0.995119	1	Brain_Cerebellum
ENSG00000119636.15	BBOF1	-1.00859	-0.363531	0.313171	0.995119	1	Brain_Cerebellum
ENSG00000171714.10	ANO5	1.00824	0.25508	0.313338	0.995119	1	Brain_Cerebellum
ENSG00000152778.8	IFIT5	1.00768	0.493271	0.313607	0.995119	1	Brain_Cerebellum
ENSG00000104140.6	RHOV	-1.0073	-0.530225	0.313793	0.995119	1	Brain_Cerebellum
ENSG00000181409.11	AATK	-1.00727	-0.702646	0.313804	0.995119	1	Brain_Cerebellum
ENSG00000114805.16	PLCH1	-1.00708	-0.877365	0.313897	0.995119	1	Brain_Cerebellum
ENSG00000137070.17	IL11RA	-1.00641	-0.271679	0.314219	0.995119	1	Brain_Cerebellum
ENSG00000205959.3	RP11-689P11.2	-1.00603	-0.639271	0.314399	0.995119	1	Brain_Cerebellum
ENSG00000250510.7	GPR162	1.00564	1.00899	0.314589	0.995119	1	Brain_Cerebellum
ENSG00000170100.13	ZNF778	1.00551	0.242152	0.314651	0.995119	1	Brain_Cerebellum
ENSG00000215241.3	RP11-266K4.9	-1.00528	-0.545751	0.314761	0.995119	1	Brain_Cerebellum
ENSG00000197182.14	MIRLET7BHG	1.00506	0.855673	0.31487	0.995119	1	Brain_Cerebellum
ENSG00000148082.9	SHC3	1.00494	1.02646	0.314925	0.995119	1	Brain_Cerebellum
ENSG00000131669.9	NINJ1	-1.00456	-0.201098	0.315109	0.995119	1	Brain_Cerebellum
ENSG00000205937.11	RNPS1	1.00415	37.483	0.315304	0.995119	1	Brain_Cerebellum
ENSG00000171488.14	LRRC8C	1.00402	0.426298	0.315367	0.995119	1	Brain_Cerebellum
ENSG00000157150.4	TIMP4	1.00374	1.46645	0.315506	0.995119	1	Brain_Cerebellum
ENSG00000173406.15	DAB1	-1.00373	-0.209454	0.315509	0.995119	1	Brain_Cerebellum
ENSG00000064989.12	CALCRL	-1.00371	-0.656066	0.315518	0.995119	1	Brain_Cerebellum
ENSG00000146067.15	FAM193B	-1.00363	-2.24052	0.315557	0.995119	1	Brain_Cerebellum
ENSG00000103126.14	AXIN1	1.00344	1.3761	0.315651	0.995119	1	Brain_Cerebellum
ENSG00000138722.9	MMRN1	1.00328	0.245708	0.315724	0.995119	1	Brain_Cerebellum
ENSG00000111670.14	GNPTAB	-1.00309	-0.319785	0.315815	0.995119	1	Brain_Cerebellum
ENSG00000144645.13	OSBPL10	1.00292	0.21153	0.3159	0.995119	1	Brain_Cerebellum
ENSG00000253972.5	MAL2	-1.00287	-0.363682	0.315922	0.995119	1	Brain_Cerebellum
ENSG00000186407.6	CD300E	1.00256	0.356009	0.316072	0.995119	1	Brain_Cerebellum
ENSG00000157322.17	CLEC18A	1.00228	0.222391	0.316209	0.995119	1	Brain_Cerebellum
ENSG00000129991.12	TNNI3	-1.00216	-0.365226	0.316267	0.995119	1	Brain_Cerebellum
ENSG00000164022.16	AIMP1	-1.00202	-0.420842	0.316332	0.995119	1	Brain_Cerebellum
ENSG00000167208.14	SNX20	-1.00179	-0.490096	0.316443	0.995119	1	Brain_Cerebellum
ENSG00000136205.16	TNS3	1.0017	0.36987	0.31649	0.995119	1	Brain_Cerebellum
ENSG00000135835.11	KIAA1614	-1.00163	-0.603951	0.316522	0.995119	1	Brain_Cerebellum
ENSG00000127526.14	SLC35E1	1.00113	0.666265	0.316764	0.995119	1	Brain_Cerebellum
ENSG00000176681.14	LRRC37A	-1.00098	-0.0985439	0.316837	0.995119	1	Brain_Cerebellum
ENSG00000179314.13	WSCD1	1.00044	0.200388	0.317098	0.995119	1	Brain_Cerebellum
ENSG00000099381.17	SETD1A	-1.00036	-1.33784	0.317138	0.995119	1	Brain_Cerebellum
ENSG00000264364.2	DYNLL2	1.00034	0.736538	0.317146	0.995119	1	Brain_Cerebellum
ENSG00000198833.6	UBE2J1	0.999361	1.17691	0.31762	0.995119	1	Brain_Cerebellum
ENSG00000185864.16	NPIPB4	-0.9992	-0.309096	0.317698	0.995119	1	Brain_Cerebellum
ENSG00000100429.17	HDAC10	-0.999147	-0.323866	0.317723	0.995119	1	Brain_Cerebellum
ENSG00000173705.8	SUSD5	-0.998911	-0.277539	0.317838	0.995119	1	Brain_Cerebellum
ENSG00000136868.10	SLC31A1	0.998586	0.410128	0.317995	0.995119	1	Brain_Cerebellum
ENSG00000088833.17	NSFL1C	0.998562	0.36412	0.318007	0.995119	1	Brain_Cerebellum
ENSG00000103356.15	EARS2	0.997726	0.376186	0.318412	0.995119	1	Brain_Cerebellum
ENSG00000134962.6	KLB	-0.997592	-0.156528	0.318477	0.995119	1	Brain_Cerebellum
ENSG00000271991.1	RP11-79O8.1	0.997588	0.220996	0.318479	0.995119	1	Brain_Cerebellum
ENSG00000131126.18	TEX101	0.997303	0.619141	0.318618	0.995119	1	Brain_Cerebellum
ENSG00000174891.12	RSRC1	0.997017	0.396278	0.318756	0.995119	1	Brain_Cerebellum
ENSG00000157450.15	RNF111	-0.996031	-1.2491	0.319235	0.995119	1	Brain_Cerebellum
ENSG00000110274.15	CEP164	-0.995959	-0.201144	0.31927	0.995119	1	Brain_Cerebellum
ENSG00000011105.12	TSPAN9	0.995819	0.28304	0.319338	0.995119	1	Brain_Cerebellum
ENSG00000083896.12	YTHDC1	-0.995651	-0.873303	0.31942	0.995119	1	Brain_Cerebellum
ENSG00000163239.12	TDRD10	-0.994955	-0.59341	0.319758	0.995119	1	Brain_Cerebellum
ENSG00000196139.13	AKR1C3	-0.994846	-0.325625	0.319811	0.995119	1	Brain_Cerebellum
ENSG00000188779.10	SKOR1	0.994543	0.605477	0.319959	0.995119	1	Brain_Cerebellum
ENSG00000213218.10	CSH2	0.994242	0.1231	0.320105	0.995119	1	Brain_Cerebellum
ENSG00000136682.14	CBWD2	0.994035	0.370675	0.320206	0.995119	1	Brain_Cerebellum
ENSG00000116288.12	PARK7	0.993671	1.59785	0.320383	0.995119	1	Brain_Cerebellum
ENSG00000115840.13	SLC25A12	0.99238	0.521108	0.321012	0.995119	1	Brain_Cerebellum
ENSG00000197322.3	C17orf102	0.992011	1.59466	0.321192	0.995119	1	Brain_Cerebellum
ENSG00000181798.2	LINC00471	0.991287	0.168547	0.321545	0.995119	1	Brain_Cerebellum
ENSG00000261204.1	AC004449.6	0.991077	0.644778	0.321648	0.995119	1	Brain_Cerebellum
ENSG00000174485.15	DENND4A	0.990719	0.630189	0.321823	0.995119	1	Brain_Cerebellum
ENSG00000235209.1	CTA-150C2.13	0.989583	0.190267	0.322378	0.995119	1	Brain_Cerebellum
ENSG00000187123.14	LYPD6	0.989375	0.471447	0.32248	0.995119	1	Brain_Cerebellum
ENSG00000223510.6	CDRT15	0.988844	0.236219	0.32274	0.995119	1	Brain_Cerebellum
ENSG00000108344.14	PSMD3	0.98846	0.813828	0.322927	0.995119	1	Brain_Cerebellum
ENSG00000204084.12	INPP5B	0.988225	1.19941	0.323042	0.995119	1	Brain_Cerebellum
ENSG00000273841.4	TAF9	-0.987982	-0.537865	0.323161	0.995119	1	Brain_Cerebellum
ENSG00000145247.11	OCIAD2	-0.987864	-0.324009	0.323219	0.995119	1	Brain_Cerebellum
ENSG00000138780.14	GSTCD	-0.987226	-0.636691	0.323532	0.995119	1	Brain_Cerebellum
ENSG00000114745.13	GORASP1	-0.98576	-1.412	0.324251	0.995119	1	Brain_Cerebellum
ENSG00000073008.14	PVR	-0.98527	-0.589047	0.324491	0.995119	1	Brain_Cerebellum
ENSG00000162174.12	ASRGL1	-0.985247	-0.388715	0.324503	0.995119	1	Brain_Cerebellum
ENSG00000270104.1	RP11-245P10.6	-0.985069	-0.418513	0.32459	0.995119	1	Brain_Cerebellum
ENSG00000140463.13	BBS4	0.984985	0.340302	0.324632	0.995119	1	Brain_Cerebellum
ENSG00000142188.16	TMEM50B	0.984752	0.632658	0.324746	0.995119	1	Brain_Cerebellum
ENSG00000118507.15	AKAP7	-0.984537	-0.546452	0.324852	0.995119	1	Brain_Cerebellum
ENSG00000123240.16	OPTN	0.984318	1.66362	0.324959	0.995119	1	Brain_Cerebellum
ENSG00000157911.9	PEX10	0.983979	0.916447	0.325126	0.995119	1	Brain_Cerebellum
ENSG00000184389.9	A3GALT2	-0.983697	-0.166439	0.325264	0.995119	1	Brain_Cerebellum
ENSG00000006016.10	CRLF1	-0.983535	-0.236742	0.325344	0.995119	1	Brain_Cerebellum
ENSG00000241370.5	RPP21	-0.983321	-0.690746	0.325449	0.995119	1	Brain_Cerebellum
ENSG00000197405.7	C5AR1	-0.983077	-0.826732	0.32557	0.995119	1	Brain_Cerebellum
ENSG00000213995.11	NAXD	0.983044	0.260553	0.325586	0.995119	1	Brain_Cerebellum
ENSG00000100324.13	TAB1	-0.982893	-0.522059	0.32566	0.995119	1	Brain_Cerebellum
ENSG00000099331.13	MYO9B	0.982646	0.460345	0.325782	0.995119	1	Brain_Cerebellum
ENSG00000108840.15	HDAC5	0.982491	1.51501	0.325858	0.995119	1	Brain_Cerebellum
ENSG00000257949.6	TEN1	-0.982227	-0.104647	0.325988	0.995119	1	Brain_Cerebellum
ENSG00000137135.17	ARHGEF39	-0.981729	-0.212845	0.326234	0.995119	1	Brain_Cerebellum
ENSG00000154473.17	BUB3	0.981341	0.983162	0.326425	0.995119	1	Brain_Cerebellum
ENSG00000122085.16	MTERF4	-0.981188	-0.182967	0.3265	0.995119	1	Brain_Cerebellum
ENSG00000270195.1	RP11-572O17.1	0.981166	0.953749	0.326511	0.995119	1	Brain_Cerebellum
ENSG00000156170.12	NDUFAF6	-0.98069	-0.263531	0.326746	0.995119	1	Brain_Cerebellum
ENSG00000167515.10	TRAPPC2L	-0.979647	-0.260183	0.32726	0.995119	1	Brain_Cerebellum
ENSG00000136881.11	BAAT	0.979546	0.181565	0.32731	0.995119	1	Brain_Cerebellum
ENSG00000152926.14	ZNF117	-0.978345	-0.24944	0.327904	0.995119	1	Brain_Cerebellum
ENSG00000235979.8	AC004448.5	0.978306	0.272761	0.327923	0.995119	1	Brain_Cerebellum
ENSG00000213471.9	TTLL13P	0.977915	18.1092	0.328116	0.995119	1	Brain_Cerebellum
ENSG00000228789.6	HCG22	0.977458	0.224438	0.328342	0.995119	1	Brain_Cerebellum
ENSG00000087338.4	GMCL1	0.977079	0.647431	0.32853	0.995119	1	Brain_Cerebellum
ENSG00000261603.1	PRSS46	-0.976318	-0.218002	0.328907	0.995119	1	Brain_Cerebellum
ENSG00000163053.10	SLC16A14	0.975724	0.947523	0.329201	0.995119	1	Brain_Cerebellum
ENSG00000204228.3	HSD17B8	-0.974884	-0.285167	0.329618	0.995119	1	Brain_Cerebellum
ENSG00000168116.13	KIAA1586	0.974332	0.407943	0.329892	0.995119	1	Brain_Cerebellum
ENSG00000087494.15	PTHLH	0.974213	0.614254	0.329951	0.995119	1	Brain_Cerebellum
ENSG00000130787.13	HIP1R	-0.973767	-0.467027	0.330172	0.995119	1	Brain_Cerebellum
ENSG00000169231.13	THBS3	0.973711	0.389271	0.3302	0.995119	1	Brain_Cerebellum
ENSG00000022976.15	ZNF839	-0.973397	-1.04004	0.330356	0.995119	1	Brain_Cerebellum
ENSG00000120093.11	HOXB3	-0.972793	-0.257335	0.330656	0.995119	1	Brain_Cerebellum
ENSG00000176894.9	PXMP2	0.972525	0.350072	0.330789	0.995119	1	Brain_Cerebellum
ENSG00000100614.17	PPM1A	0.972295	0.652844	0.330904	0.995119	1	Brain_Cerebellum
ENSG00000157933.9	SKI	-0.972244	-1.15223	0.330929	0.995119	1	Brain_Cerebellum
ENSG00000134215.15	VAV3	0.97164	1.01741	0.33123	0.995119	1	Brain_Cerebellum
ENSG00000214575.9	CPEB1	0.971358	0.367847	0.33137	0.995119	1	Brain_Cerebellum
ENSG00000104899.7	AMH	0.970903	0.141883	0.331597	0.995119	1	Brain_Cerebellum
ENSG00000137098.13	SPAG8	-0.970604	-0.860623	0.331746	0.995119	1	Brain_Cerebellum
ENSG00000255524.7	NPIPB8	0.970603	0.772118	0.331746	0.995119	1	Brain_Cerebellum
ENSG00000167207.11	NOD2	-0.970544	-0.590551	0.331775	0.995119	1	Brain_Cerebellum
ENSG00000177108.5	ZDHHC22	-0.970392	-0.39109	0.331851	0.995119	1	Brain_Cerebellum
ENSG00000047662.4	FAM184B	0.970335	0.266446	0.33188	0.995119	1	Brain_Cerebellum
ENSG00000143167.11	GPA33	-0.968647	-0.26293	0.332721	0.995119	1	Brain_Cerebellum
ENSG00000172009.14	THOP1	-0.968591	-0.356704	0.332749	0.995119	1	Brain_Cerebellum
ENSG00000183323.12	CCDC125	-0.968175	-0.331854	0.332957	0.995119	1	Brain_Cerebellum
ENSG00000175866.15	BAIAP2	-0.968077	-1.15132	0.333006	0.995119	1	Brain_Cerebellum
ENSG00000204540.10	PSORS1C1	-0.968005	-0.243548	0.333042	0.995119	1	Brain_Cerebellum
ENSG00000160285.14	LSS	-0.967986	-0.253741	0.333051	0.995119	1	Brain_Cerebellum
ENSG00000235884.3	LINC00941	-0.967818	-0.817127	0.333135	0.995119	1	Brain_Cerebellum
ENSG00000166896.7	ATP23	0.967731	0.175393	0.333179	0.995119	1	Brain_Cerebellum
ENSG00000230658.1	KLHL7-AS1	0.967287	0.100391	0.3334	0.995119	1	Brain_Cerebellum
ENSG00000133958.13	UNC79	0.967119	0.50238	0.333485	0.995119	1	Brain_Cerebellum
ENSG00000273381.1	RP11-305L7.7	-0.966915	-0.328998	0.333586	0.995119	1	Brain_Cerebellum
ENSG00000119714.10	GPR68	-0.96689	-0.963802	0.333599	0.995119	1	Brain_Cerebellum
ENSG00000197540.7	GZMM	0.966703	0.272825	0.333693	0.995119	1	Brain_Cerebellum
ENSG00000106351.12	AGFG2	0.966634	0.254248	0.333727	0.995119	1	Brain_Cerebellum
ENSG00000178568.14	ERBB4	0.966553	0.309531	0.333768	0.995119	1	Brain_Cerebellum
ENSG00000185477.4	GPRIN3	0.965731	0.37831	0.334179	0.995119	1	Brain_Cerebellum
ENSG00000087077.13	TRIP6	-0.965562	-0.877081	0.334263	0.995119	1	Brain_Cerebellum
ENSG00000102575.10	ACP5	-0.965457	-0.390838	0.334316	0.995119	1	Brain_Cerebellum
ENSG00000175575.12	PAAF1	0.965313	0.578028	0.334388	0.995119	1	Brain_Cerebellum
ENSG00000072786.12	STK10	-0.965088	-0.266538	0.334501	0.995119	1	Brain_Cerebellum
ENSG00000121310.16	ECHDC2	-0.964658	-0.355645	0.334716	0.995119	1	Brain_Cerebellum
ENSG00000001626.14	CFTR	-0.964554	-9.35683	0.334768	0.995119	1	Brain_Cerebellum
ENSG00000281721.1	LINC01080	-0.964545	-0.205537	0.334773	0.995119	1	Brain_Cerebellum
ENSG00000074266.19	EED	-0.964455	-0.227423	0.334818	0.995119	1	Brain_Cerebellum
ENSG00000162782.15	TDRD5	0.964202	0.10668	0.334945	0.995119	1	Brain_Cerebellum
ENSG00000263667.1	RP3-416J7.4	0.964031	1.37924	0.33503	0.995119	1	Brain_Cerebellum
ENSG00000188677.14	PARVB	0.963963	0.202752	0.335064	0.995119	1	Brain_Cerebellum
ENSG00000198231.12	DDX42	-0.963156	-0.306658	0.335469	0.995119	1	Brain_Cerebellum
ENSG00000283183.1	RP11-1263C18.2	0.963128	0.459821	0.335484	0.995119	1	Brain_Cerebellum
ENSG00000231439.4	WASIR2	0.96294	0.443795	0.335578	0.995119	1	Brain_Cerebellum
ENSG00000166828.2	SCNN1G	0.962402	0.148002	0.335848	0.995119	1	Brain_Cerebellum
ENSG00000271743.1	CTD-2541M15.3	-0.961751	-0.29069	0.336175	0.995119	1	Brain_Cerebellum
ENSG00000166435.15	XRRA1	-0.961341	-0.0864381	0.336381	0.995119	1	Brain_Cerebellum
ENSG00000228049.7	POLR2J2	-0.961324	-0.178005	0.336389	0.995119	1	Brain_Cerebellum
ENSG00000205307.11	SAP25	0.961118	0.24981	0.336493	0.995119	1	Brain_Cerebellum
ENSG00000103723.12	AP3B2	0.960874	0.285962	0.336615	0.995119	1	Brain_Cerebellum
ENSG00000250799.9	PRODH2	0.960726	1.38217	0.33669	0.995119	1	Brain_Cerebellum
ENSG00000076067.12	RBMS2	-0.96033	-0.419366	0.336889	0.995119	1	Brain_Cerebellum
ENSG00000183617.4	MRPL54	-0.960043	-0.170645	0.337034	0.995119	1	Brain_Cerebellum
ENSG00000134369.15	NAV1	-0.959787	-0.639779	0.337162	0.995119	1	Brain_Cerebellum
ENSG00000272823.1	RP11-295M18.6	0.959513	0.390768	0.3373	0.995119	1	Brain_Cerebellum
ENSG00000108242.12	CYP2C18	0.959462	0.54127	0.337326	0.995119	1	Brain_Cerebellum
ENSG00000196458.10	ZNF605	0.958721	1.60834	0.3377	0.995119	1	Brain_Cerebellum
ENSG00000197168.11	NEK5	-0.958628	-0.73547	0.337746	0.995119	1	Brain_Cerebellum
ENSG00000129317.14	PUS7L	0.958349	0.409864	0.337887	0.995119	1	Brain_Cerebellum
ENSG00000206561.12	COLQ	-0.958348	-0.173216	0.337888	0.995119	1	Brain_Cerebellum
ENSG00000146038.11	DCDC2	-0.958347	-0.584548	0.337888	0.995119	1	Brain_Cerebellum
ENSG00000138750.14	NUP54	-0.95705	-0.683602	0.338542	0.995119	1	Brain_Cerebellum
ENSG00000104331.8	IMPAD1	-0.956878	-0.69506	0.338629	0.995119	1	Brain_Cerebellum
ENSG00000214279.13	SCART1	-0.956806	-0.214183	0.338665	0.995119	1	Brain_Cerebellum
ENSG00000121406.8	ZNF549	0.95675	0.113115	0.338694	0.995119	1	Brain_Cerebellum
ENSG00000146243.13	IRAK1BP1	-0.956679	-0.353476	0.338729	0.995119	1	Brain_Cerebellum
ENSG00000162878.12	PKDCC	0.956278	0.224791	0.338932	0.995119	1	Brain_Cerebellum
ENSG00000031691.6	CENPQ	-0.956159	-0.540865	0.338992	0.995119	1	Brain_Cerebellum
ENSG00000136986.9	DERL1	0.956065	1.02921	0.33904	0.995119	1	Brain_Cerebellum
ENSG00000109066.13	TMEM104	-0.955781	-0.363467	0.339183	0.995119	1	Brain_Cerebellum
ENSG00000172771.11	EFCAB12	0.955619	0.323539	0.339265	0.995119	1	Brain_Cerebellum
ENSG00000273073.1	RP11-109E12.1	-0.95537	-0.209845	0.339391	0.995119	1	Brain_Cerebellum
ENSG00000180801.13	ARSJ	-0.95532	-0.398064	0.339416	0.995119	1	Brain_Cerebellum
ENSG00000228716.6	DHFR	0.955173	0.113961	0.33949	0.995119	1	Brain_Cerebellum
ENSG00000272505.1	RP11-981G7.6	0.955158	0.23774	0.339498	0.995119	1	Brain_Cerebellum
ENSG00000198087.7	CD2AP	0.954874	0.791857	0.339641	0.995119	1	Brain_Cerebellum
ENSG00000120915.13	EPHX2	-0.954596	-0.257751	0.339782	0.995119	1	Brain_Cerebellum
ENSG00000181016.9	LSMEM1	0.954569	0.302544	0.339796	0.995119	1	Brain_Cerebellum
ENSG00000102554.13	KLF5	0.954541	0.344341	0.33981	0.995119	1	Brain_Cerebellum
ENSG00000147642.16	SYBU	-0.954364	-0.26289	0.339899	0.995119	1	Brain_Cerebellum
ENSG00000273230.1	RP11-1246C19.1	0.954268	0.66508	0.339948	0.995119	1	Brain_Cerebellum
ENSG00000178386.12	ZNF223	0.954229	1.01075	0.339968	0.995119	1	Brain_Cerebellum
ENSG00000242247.10	ARFGAP3	0.953962	0.270933	0.340103	0.995119	1	Brain_Cerebellum
ENSG00000204231.10	RXRB	0.95355	0.288084	0.340311	0.995119	1	Brain_Cerebellum
ENSG00000130762.14	ARHGEF16	0.953507	0.22014	0.340333	0.995119	1	Brain_Cerebellum
ENSG00000159917.15	ZNF235	-0.953036	-0.616085	0.340572	0.995119	1	Brain_Cerebellum
ENSG00000254842.6	RP11-890B15.2	-0.952888	-0.82558	0.340647	0.995119	1	Brain_Cerebellum
ENSG00000144834.13	TAGLN3	0.952442	0.609893	0.340873	0.995119	1	Brain_Cerebellum
ENSG00000184428.12	TOP1MT	0.952415	0.334703	0.340886	0.995119	1	Brain_Cerebellum
ENSG00000144681.10	STAC	-0.952238	-0.252234	0.340976	0.995119	1	Brain_Cerebellum
ENSG00000164307.12	ERAP1	0.952159	0.239917	0.341016	0.995119	1	Brain_Cerebellum
ENSG00000137764.19	MAP2K5	-0.952079	-0.554325	0.341057	0.995119	1	Brain_Cerebellum
ENSG00000188959.9	C9orf152	-0.95141	-0.365298	0.341396	0.995119	1	Brain_Cerebellum
ENSG00000113441.15	LNPEP	-0.950107	-0.563028	0.342058	0.995119	1	Brain_Cerebellum
ENSG00000117448.13	AKR1A1	-0.949853	-0.389522	0.342187	0.995119	1	Brain_Cerebellum
ENSG00000125652.7	ALKBH7	-0.949463	-0.686113	0.342385	0.995119	1	Brain_Cerebellum
ENSG00000250305.8	KIAA1456	-0.949405	-0.981484	0.342415	0.995119	1	Brain_Cerebellum
ENSG00000178202.12	KDELC2	0.949303	1.67933	0.342466	0.995119	1	Brain_Cerebellum
ENSG00000140465.13	CYP1A1	0.949183	0.297484	0.342527	0.995119	1	Brain_Cerebellum
ENSG00000022556.15	NLRP2	-0.948928	-0.466808	0.342657	0.995119	1	Brain_Cerebellum
ENSG00000283051.1	LINC01668	-0.948877	-0.248243	0.342683	0.995119	1	Brain_Cerebellum
ENSG00000239922.1	RP11-71N10.1	0.947666	0.250631	0.3433	0.995119	1	Brain_Cerebellum
ENSG00000176476.8	SGF29	-0.947466	-0.424015	0.343401	0.995119	1	Brain_Cerebellum
ENSG00000163485.16	ADORA1	0.947215	0.249126	0.343529	0.995119	1	Brain_Cerebellum
ENSG00000164010.13	ERMAP	0.947007	0.396606	0.343635	0.995119	1	Brain_Cerebellum
ENSG00000169330.8	KIAA1024	-0.946931	-0.206696	0.343674	0.995119	1	Brain_Cerebellum
ENSG00000058056.8	USP13	0.946701	0.55051	0.343791	0.995119	1	Brain_Cerebellum
ENSG00000153822.13	KCNJ16	-0.946567	-0.26868	0.343859	0.995119	1	Brain_Cerebellum
ENSG00000254081.1	LINC01299	0.946395	0.18686	0.343947	0.995119	1	Brain_Cerebellum
ENSG00000160957.12	RECQL4	-0.946069	-0.940927	0.344113	0.995119	1	Brain_Cerebellum
ENSG00000185272.13	RBM11	-0.945469	-2.24072	0.34442	0.995119	1	Brain_Cerebellum
ENSG00000205853.10	RFPL3S	0.944927	0.232472	0.344696	0.995119	1	Brain_Cerebellum
ENSG00000105146.12	AURKC	0.944894	0.257774	0.344713	0.995119	1	Brain_Cerebellum
ENSG00000113593.11	PPWD1	0.944723	0.532544	0.3448	0.995119	1	Brain_Cerebellum
ENSG00000274286.1	ADRA2B	0.944134	0.159613	0.345101	0.995119	1	Brain_Cerebellum
ENSG00000258735.1	LINC00637	0.943597	0.451769	0.345376	0.995119	1	Brain_Cerebellum
ENSG00000132481.6	TRIM47	-0.943421	-0.189505	0.345466	0.995119	1	Brain_Cerebellum
ENSG00000160948.13	VPS28	-0.943285	-0.25224	0.345535	0.995119	1	Brain_Cerebellum
ENSG00000180089.5	TMEM86B	-0.943107	-0.34701	0.345626	0.995119	1	Brain_Cerebellum
ENSG00000139651.10	ZNF740	-0.943085	-0.659738	0.345638	0.995119	1	Brain_Cerebellum
ENSG00000153094.22	BCL2L11	0.943046	0.239746	0.345657	0.995119	1	Brain_Cerebellum
ENSG00000142794.18	NBPF3	-0.942966	-0.107034	0.345698	0.995119	1	Brain_Cerebellum
ENSG00000175137.10	SH3BP5L	0.942923	0.907792	0.34572	0.995119	1	Brain_Cerebellum
ENSG00000180347.13	CCDC129	-0.942913	-0.232563	0.345726	0.995119	1	Brain_Cerebellum
ENSG00000163866.8	SMIM12	0.942739	0.256188	0.345815	0.995119	1	Brain_Cerebellum
ENSG00000164253.13	WDR41	0.94238	0.191769	0.345998	0.995119	1	Brain_Cerebellum
ENSG00000137200.12	CMTR1	0.942055	0.928274	0.346165	0.995119	1	Brain_Cerebellum
ENSG00000010219.13	DYRK4	-0.940275	-0.539476	0.347077	0.995119	1	Brain_Cerebellum
ENSG00000205085.10	FAM71F2	0.939974	0.166906	0.347231	0.995119	1	Brain_Cerebellum
ENSG00000115602.16	IL1RL1	-0.939762	-0.856872	0.34734	0.995119	1	Brain_Cerebellum
ENSG00000138592.13	USP8	-0.93918	-0.496788	0.347638	0.995119	1	Brain_Cerebellum
ENSG00000124126.13	PREX1	0.939043	0.741629	0.347709	0.995119	1	Brain_Cerebellum
ENSG00000225180.7	AATK-AS1	-0.93836	-0.385167	0.348059	0.995119	1	Brain_Cerebellum
ENSG00000188786.9	MTF1	0.938273	0.687344	0.348104	0.995119	1	Brain_Cerebellum
ENSG00000163508.12	EOMES	-0.93816	-0.486504	0.348162	0.995119	1	Brain_Cerebellum
ENSG00000247157.6	LINC01252	-0.937466	-0.0830884	0.348519	0.995119	1	Brain_Cerebellum
ENSG00000204308.7	RNF5	0.937454	0.222848	0.348525	0.995119	1	Brain_Cerebellum
ENSG00000167535.7	CACNB3	0.937042	0.419659	0.348737	0.995119	1	Brain_Cerebellum
ENSG00000205056.8	RP11-693J15.5	0.936928	0.295168	0.348796	0.995119	1	Brain_Cerebellum
ENSG00000186814.13	ZSCAN30	-0.936648	-0.505085	0.34894	0.995119	1	Brain_Cerebellum
ENSG00000006007.11	GDE1	-0.936597	-0.504757	0.348966	0.995119	1	Brain_Cerebellum
ENSG00000176659.7	C20orf197	0.936283	0.145421	0.349128	0.995119	1	Brain_Cerebellum
ENSG00000168297.15	PXK	-0.936212	-0.264614	0.349164	0.995119	1	Brain_Cerebellum
ENSG00000154803.12	FLCN	-0.936197	-0.106635	0.349172	0.995119	1	Brain_Cerebellum
ENSG00000089053.12	ANAPC5	-0.936127	-0.780271	0.349208	0.995119	1	Brain_Cerebellum
ENSG00000160961.11	ZNF333	-0.936038	-0.539078	0.349254	0.995119	1	Brain_Cerebellum
ENSG00000135823.13	STX6	-0.935749	-0.417682	0.349402	0.995119	1	Brain_Cerebellum
ENSG00000177963.14	RIC8A	-0.934669	-0.482092	0.349959	0.995119	1	Brain_Cerebellum
ENSG00000266490.1	CTD-2349P21.9	0.934609	1.01952	0.34999	0.995119	1	Brain_Cerebellum
ENSG00000100266.18	PACSIN2	-0.933903	-0.780638	0.350354	0.995119	1	Brain_Cerebellum
ENSG00000272542.1	RP11-255P5.2	-0.933804	-0.15435	0.350405	0.995119	1	Brain_Cerebellum
ENSG00000141378.14	PTRH2	-0.932977	-0.816506	0.350832	0.995119	1	Brain_Cerebellum
ENSG00000253853.1	GS1-57L11.1	0.932696	0.295242	0.350977	0.995119	1	Brain_Cerebellum
ENSG00000166770.10	ZNF667-AS1	-0.932503	-0.129236	0.351076	0.995119	1	Brain_Cerebellum
ENSG00000136267.13	DGKB	-0.931927	-0.141765	0.351374	0.995119	1	Brain_Cerebellum
ENSG00000259807.1	RP11-426C22.4	-0.931276	-0.67559	0.351711	0.995119	1	Brain_Cerebellum
ENSG00000106829.18	TLE4	0.930889	1.19537	0.351911	0.995119	1	Brain_Cerebellum
ENSG00000272894.5	RP5-1159O4.1	-0.930876	-0.320158	0.351918	0.995119	1	Brain_Cerebellum
ENSG00000145348.16	TBCK	0.930809	0.843326	0.351952	0.995119	1	Brain_Cerebellum
ENSG00000187391.19	MAGI2	0.930505	0.709158	0.35211	0.995119	1	Brain_Cerebellum
ENSG00000206579.8	XKR4	-0.930406	-0.785917	0.352161	0.995119	1	Brain_Cerebellum
ENSG00000178105.9	DDX10	-0.929797	-1.89107	0.352476	0.995119	1	Brain_Cerebellum
ENSG00000018510.13	AGPS	-0.929733	-0.474477	0.35251	0.995119	1	Brain_Cerebellum
ENSG00000270022.3	RNU12	0.929639	0.215843	0.352558	0.995119	1	Brain_Cerebellum
ENSG00000160993.3	ALKBH4	0.92963	0.788353	0.352563	0.995119	1	Brain_Cerebellum
ENSG00000166105.15	GLB1L3	0.929591	0.228983	0.352583	0.995119	1	Brain_Cerebellum
ENSG00000143382.14	ADAMTSL4	-0.929433	-0.451991	0.352665	0.995119	1	Brain_Cerebellum
ENSG00000115255.10	REEP6	0.928002	0.705761	0.353407	0.995119	1	Brain_Cerebellum
ENSG00000113048.16	MRPS27	0.927449	0.348329	0.353693	0.995119	1	Brain_Cerebellum
ENSG00000223573.6	TINCR	-0.927397	-0.344838	0.35372	0.995119	1	Brain_Cerebellum
ENSG00000175318.11	GRAMD2	0.927382	0.424476	0.353728	0.995119	1	Brain_Cerebellum
ENSG00000185432.11	METTL7A	0.927264	2.02394	0.35379	0.995119	1	Brain_Cerebellum
ENSG00000133065.10	SLC41A1	-0.927231	-0.380157	0.353807	0.995119	1	Brain_Cerebellum
ENSG00000198467.13	TPM2	-0.926882	-0.0997878	0.353988	0.995119	1	Brain_Cerebellum
ENSG00000115459.17	ELMOD3	0.926268	0.648118	0.354307	0.995119	1	Brain_Cerebellum
ENSG00000261672.1	RP11-475B2.1	0.926265	0.258735	0.354308	0.995119	1	Brain_Cerebellum
ENSG00000185619.18	PCGF3	-0.926234	-0.167168	0.354324	0.995119	1	Brain_Cerebellum
ENSG00000129467.13	ADCY4	-0.925995	-0.29347	0.354449	0.995119	1	Brain_Cerebellum
ENSG00000138316.10	ADAMTS14	0.92538	0.277718	0.354768	0.995119	1	Brain_Cerebellum
ENSG00000278238.1	RP11-245D16.4	-0.925324	-0.437329	0.354797	0.995119	1	Brain_Cerebellum
ENSG00000101546.12	RBFA	0.925089	0.299079	0.35492	0.995119	1	Brain_Cerebellum
ENSG00000168490.13	PHYHIP	-0.924934	-0.342454	0.355	0.995119	1	Brain_Cerebellum
ENSG00000172123.12	SLFN12	-0.924592	-0.347796	0.355178	0.995119	1	Brain_Cerebellum
ENSG00000168646.12	AXIN2	0.923967	1.41187	0.355504	0.995119	1	Brain_Cerebellum
ENSG00000088881.20	EBF4	-0.92391	-0.764945	0.355533	0.995119	1	Brain_Cerebellum
ENSG00000243989.8	ACY1	-0.923545	-1.04296	0.355723	0.995119	1	Brain_Cerebellum
ENSG00000254997.3	KRTAP5-9	0.923017	0.238447	0.355999	0.995119	1	Brain_Cerebellum
ENSG00000269190.5	FBXO17	0.922788	0.312894	0.356118	0.995119	1	Brain_Cerebellum
ENSG00000176014.12	TUBB6	0.922773	0.962973	0.356126	0.995119	1	Brain_Cerebellum
ENSG00000255328.1	RP11-326C3.12	0.922359	0.161716	0.356341	0.995119	1	Brain_Cerebellum
ENSG00000124571.17	XPO5	-0.922126	-0.598364	0.356463	0.995119	1	Brain_Cerebellum
ENSG00000107890.16	ANKRD26	-0.921756	-0.415287	0.356656	0.995119	1	Brain_Cerebellum
ENSG00000259459.5	RP11-321G12.1	-0.921617	-0.178369	0.356728	0.995119	1	Brain_Cerebellum
ENSG00000103852.12	TTC23	0.920793	1.23022	0.357158	0.995119	1	Brain_Cerebellum
ENSG00000160282.13	FTCD	0.920609	0.113446	0.357254	0.995119	1	Brain_Cerebellum
ENSG00000163161.12	ERCC3	0.92038	0.169205	0.357374	0.995119	1	Brain_Cerebellum
ENSG00000271320.1	RP11-1152H14.1	-0.919968	-0.619155	0.357589	0.995119	1	Brain_Cerebellum
ENSG00000241186.9	TDGF1	-0.91955	-0.190704	0.357808	0.995119	1	Brain_Cerebellum
ENSG00000138085.16	ATRAID	-0.919522	-0.396167	0.357823	0.995119	1	Brain_Cerebellum
ENSG00000214650.2	RP11-83B20.1	0.919409	0.580746	0.357882	0.995119	1	Brain_Cerebellum
ENSG00000197134.11	ZNF257	-0.918989	-0.133237	0.358101	0.995119	1	Brain_Cerebellum
ENSG00000187097.12	ENTPD5	0.918954	0.159302	0.35812	0.995119	1	Brain_Cerebellum
ENSG00000160336.14	ZNF761	-0.918787	-0.350594	0.358207	0.995119	1	Brain_Cerebellum
ENSG00000101445.9	PPP1R16B	0.918744	1.11473	0.358229	0.995119	1	Brain_Cerebellum
ENSG00000063322.13	MED29	-0.918719	-0.700435	0.358243	0.995119	1	Brain_Cerebellum
ENSG00000177666.16	PNPLA2	-0.918055	-0.248345	0.35859	0.995119	1	Brain_Cerebellum
ENSG00000198203.9	SULT1C2	0.917849	0.153417	0.358698	0.995119	1	Brain_Cerebellum
ENSG00000179950.13	PUF60	0.917289	2.48862	0.358991	0.995119	1	Brain_Cerebellum
ENSG00000139437.17	TCHP	0.917057	0.465161	0.359113	0.995119	1	Brain_Cerebellum
ENSG00000105516.10	DBP	-0.91698	-0.62944	0.359153	0.995119	1	Brain_Cerebellum
ENSG00000149656.8	LINC00266-1	-0.916742	-0.386207	0.359278	0.995119	1	Brain_Cerebellum
ENSG00000256955.2	RP11-417L19.2	-0.916574	-0.461871	0.359366	0.995119	1	Brain_Cerebellum
ENSG00000166411.13	IDH3A	0.916528	0.270273	0.35939	0.995119	1	Brain_Cerebellum
ENSG00000197747.8	S100A10	-0.916394	-0.325017	0.35946	0.995119	1	Brain_Cerebellum
ENSG00000139508.14	SLC46A3	0.916359	0.223734	0.359479	0.995119	1	Brain_Cerebellum
ENSG00000147535.16	PLPP5	-0.916214	-0.244345	0.359555	0.995119	1	Brain_Cerebellum
ENSG00000023572.8	GLRX2	0.916154	0.505722	0.359586	0.995119	1	Brain_Cerebellum
ENSG00000196357.11	ZNF565	0.915874	1.18045	0.359733	0.995119	1	Brain_Cerebellum
ENSG00000147481.14	SNTG1	-0.915707	-0.15612	0.359821	0.995119	1	Brain_Cerebellum
ENSG00000128699.13	ORMDL1	0.915663	0.220846	0.359844	0.995119	1	Brain_Cerebellum
ENSG00000072182.12	ASIC4	-0.915007	-0.588702	0.360188	0.995119	1	Brain_Cerebellum
ENSG00000167920.8	TMEM99	0.914672	1.32529	0.360364	0.995119	1	Brain_Cerebellum
ENSG00000079691.17	CARMIL1	0.914255	0.243581	0.360583	0.995119	1	Brain_Cerebellum
ENSG00000151458.11	ANKRD50	0.914096	0.363837	0.360666	0.995119	1	Brain_Cerebellum
ENSG00000132671.5	SSTR4	0.913943	0.427826	0.360747	0.995119	1	Brain_Cerebellum
ENSG00000176769.9	TCERG1L	-0.913748	-0.286621	0.360849	0.995119	1	Brain_Cerebellum
ENSG00000168958.19	MFF	0.913695	0.317455	0.360877	0.995119	1	Brain_Cerebellum
ENSG00000249915.7	PDCD6	0.91364	0.226471	0.360906	0.995119	1	Brain_Cerebellum
ENSG00000196290.14	NIF3L1	-0.91334	-0.538414	0.361064	0.995119	1	Brain_Cerebellum
ENSG00000140983.13	RHOT2	0.913021	0.738143	0.361232	0.995119	1	Brain_Cerebellum
ENSG00000116329.10	OPRD1	0.913016	0.647066	0.361234	0.995119	1	Brain_Cerebellum
ENSG00000114742.13	WDR48	0.912964	0.491788	0.361261	0.995119	1	Brain_Cerebellum
ENSG00000259905.5	PWRN1	-0.912915	-0.482323	0.361287	0.995119	1	Brain_Cerebellum
ENSG00000146250.6	PRSS35	-0.912873	-0.340205	0.361309	0.995119	1	Brain_Cerebellum
ENSG00000111218.11	PRMT8	0.912425	0.682755	0.361545	0.995119	1	Brain_Cerebellum
ENSG00000181240.13	SLC25A41	0.911595	0.568373	0.361982	0.995119	1	Brain_Cerebellum
ENSG00000125648.14	SLC25A23	-0.911595	-1.31312	0.361982	0.995119	1	Brain_Cerebellum
ENSG00000051523.10	CYBA	0.910955	0.425286	0.362319	0.995119	1	Brain_Cerebellum
ENSG00000197253.13	TPSB2	0.91091	0.411087	0.362343	0.995119	1	Brain_Cerebellum
ENSG00000177614.10	PGBD5	-0.910613	-0.242681	0.362499	0.995119	1	Brain_Cerebellum
ENSG00000122674.11	CCZ1	-0.910451	-0.101844	0.362585	0.995119	1	Brain_Cerebellum
ENSG00000162407.8	PLPP3	-0.910189	-0.803195	0.362723	0.995119	1	Brain_Cerebellum
ENSG00000134245.17	WNT2B	0.910068	0.27941	0.362787	0.995119	1	Brain_Cerebellum
ENSG00000170209.4	ANKK1	-0.909709	-0.193116	0.362976	0.995119	1	Brain_Cerebellum
ENSG00000181396.12	OGFOD3	-0.908928	-0.40164	0.363388	0.995119	1	Brain_Cerebellum
ENSG00000153561.12	RMND5A	0.90863	0.980313	0.363546	0.995119	1	Brain_Cerebellum
ENSG00000235319.1	AC012360.4	0.908413	0.273667	0.36366	0.995119	1	Brain_Cerebellum
ENSG00000185028.3	LRRC14B	-0.908217	-0.623201	0.363764	0.995119	1	Brain_Cerebellum
ENSG00000174498.13	IGDCC3	-0.908153	-1.00122	0.363797	0.995119	1	Brain_Cerebellum
ENSG00000173113.6	TRMT112	0.907981	1.93804	0.363888	0.995119	1	Brain_Cerebellum
ENSG00000137500.9	CCDC90B	0.907965	0.243682	0.363897	0.995119	1	Brain_Cerebellum
ENSG00000035928.15	RFC1	0.907809	0.639326	0.363979	0.995119	1	Brain_Cerebellum
ENSG00000125144.13	MT1G	0.907656	0.504816	0.36406	0.995119	1	Brain_Cerebellum
ENSG00000136279.20	DBNL	0.907608	0.309283	0.364085	0.995119	1	Brain_Cerebellum
ENSG00000182359.14	KBTBD3	0.907468	0.312695	0.36416	0.995119	1	Brain_Cerebellum
ENSG00000163389.10	POGLUT1	-0.906641	-0.15378	0.364597	0.995119	1	Brain_Cerebellum
ENSG00000188295.14	ZNF669	0.906634	0.326805	0.3646	0.995119	1	Brain_Cerebellum
ENSG00000115604.10	IL18R1	-0.90655	-0.314232	0.364645	0.995119	1	Brain_Cerebellum
ENSG00000163710.7	PCOLCE2	-0.906457	-0.862735	0.364694	0.995119	1	Brain_Cerebellum
ENSG00000085788.13	DDHD2	-0.90641	-0.620848	0.364719	0.995119	1	Brain_Cerebellum
ENSG00000175048.16	ZDHHC14	-0.905906	-0.561128	0.364986	0.995119	1	Brain_Cerebellum
ENSG00000196642.18	RABL6	0.90564	1.04128	0.365127	0.995119	1	Brain_Cerebellum
ENSG00000197050.10	ZNF420	-0.905196	-2.96458	0.365361	0.995119	1	Brain_Cerebellum
ENSG00000116729.13	WLS	0.905132	1.79797	0.365396	0.995119	1	Brain_Cerebellum
ENSG00000119723.16	COQ6	0.905056	0.261936	0.365436	0.995119	1	Brain_Cerebellum
ENSG00000198026.7	ZNF335	-0.904898	-0.689322	0.365519	0.995119	1	Brain_Cerebellum
ENSG00000115306.15	SPTBN1	-0.904462	-0.303658	0.36575	0.995119	1	Brain_Cerebellum
ENSG00000203965.12	EFCAB7	0.904293	0.320558	0.36584	0.995119	1	Brain_Cerebellum
ENSG00000204764.13	RANBP17	0.903993	0.612815	0.365999	0.995119	1	Brain_Cerebellum
ENSG00000100373.9	UPK3A	0.903831	0.617675	0.366085	0.995119	1	Brain_Cerebellum
ENSG00000114405.10	C3orf14	-0.903692	-1.28549	0.366159	0.995119	1	Brain_Cerebellum
ENSG00000130332.14	LSM7	0.90342	0.973429	0.366303	0.995119	1	Brain_Cerebellum
ENSG00000130311.10	DDA1	0.903414	0.820428	0.366306	0.995119	1	Brain_Cerebellum
ENSG00000111321.10	LTBR	0.90337	0.304296	0.36633	0.995119	1	Brain_Cerebellum
ENSG00000284526.1	RP11-666A8.13	0.902815	0.3271	0.366624	0.995119	1	Brain_Cerebellum
ENSG00000100124.14	ANKRD54	0.902574	1.35083	0.366752	0.995119	1	Brain_Cerebellum
ENSG00000133475.16	GGT2	0.902438	0.356308	0.366824	0.995119	1	Brain_Cerebellum
ENSG00000132932.16	ATP8A2	-0.902282	-0.358027	0.366907	0.995119	1	Brain_Cerebellum
ENSG00000138767.12	CNOT6L	-0.901888	-0.303636	0.367116	0.995119	1	Brain_Cerebellum
ENSG00000244486.8	SCARF2	-0.900945	-0.562244	0.367617	0.995119	1	Brain_Cerebellum
ENSG00000023909.9	GCLM	0.900739	1.49261	0.367727	0.995119	1	Brain_Cerebellum
ENSG00000144792.9	ZNF660	-0.900367	-2.68513	0.367925	0.995119	1	Brain_Cerebellum
ENSG00000168237.17	GLYCTK	0.900217	0.967712	0.368005	0.995119	1	Brain_Cerebellum
ENSG00000100461.17	RBM23	-0.899325	-0.179203	0.36848	0.995119	1	Brain_Cerebellum
ENSG00000204967.10	PCDHA4	0.899255	0.27604	0.368517	0.995119	1	Brain_Cerebellum
ENSG00000113272.13	THG1L	0.899227	0.262555	0.368532	0.995119	1	Brain_Cerebellum
ENSG00000142208.15	AKT1	-0.898798	-0.646388	0.36876	0.995119	1	Brain_Cerebellum
ENSG00000219481.10	NBPF1	-0.898606	-1.44875	0.368863	0.995119	1	Brain_Cerebellum
ENSG00000166938.12	DIS3L	-0.898606	-0.189436	0.368863	0.995119	1	Brain_Cerebellum
ENSG00000277462.1	ZNF670	0.898383	0.37922	0.368981	0.995119	1	Brain_Cerebellum
ENSG00000127419.16	TMEM175	0.898362	0.412853	0.368993	0.995119	1	Brain_Cerebellum
ENSG00000198315.10	ZKSCAN8	0.898151	0.870681	0.369105	0.995119	1	Brain_Cerebellum
ENSG00000158747.13	NBL1	0.8979	0.406726	0.369239	0.995119	1	Brain_Cerebellum
ENSG00000061938.16	TNK2	0.896864	0.450048	0.369791	0.995119	1	Brain_Cerebellum
ENSG00000103042.8	SLC38A7	-0.896719	-0.795416	0.369869	0.995119	1	Brain_Cerebellum
ENSG00000138449.10	SLC40A1	0.896541	1.00829	0.369964	0.995119	1	Brain_Cerebellum
ENSG00000154175.16	ABI3BP	0.896401	0.304663	0.370039	0.995119	1	Brain_Cerebellum
ENSG00000087301.8	TXNDC16	0.896353	0.438173	0.370064	0.995119	1	Brain_Cerebellum
ENSG00000178150.9	ZNF114	-0.896339	-0.583349	0.370072	0.995119	1	Brain_Cerebellum
ENSG00000167011.8	NAT16	0.896258	4.29183	0.370115	0.995119	1	Brain_Cerebellum
ENSG00000074219.13	TEAD2	-0.893888	-0.673127	0.371382	0.995119	1	Brain_Cerebellum
ENSG00000198885.9	ITPRIPL1	-0.893689	-0.11194	0.371488	0.995119	1	Brain_Cerebellum
ENSG00000140937.13	CDH11	0.893642	1.16651	0.371514	0.995119	1	Brain_Cerebellum
ENSG00000163607.15	GTPBP8	0.893238	0.534575	0.37173	0.995119	1	Brain_Cerebellum
ENSG00000171067.10	C11orf24	0.893071	0.650112	0.371819	0.995119	1	Brain_Cerebellum
ENSG00000148483.8	TMEM236	0.893031	0.368706	0.371841	0.995119	1	Brain_Cerebellum
ENSG00000253704.1	RP11-267M23.4	0.892871	0.311806	0.371926	0.995119	1	Brain_Cerebellum
ENSG00000164078.12	MST1R	0.892607	0.713641	0.372067	0.995119	1	Brain_Cerebellum
ENSG00000127249.14	ATP13A4	-0.892505	-0.901236	0.372122	0.995119	1	Brain_Cerebellum
ENSG00000198690.9	FAN1	-0.892477	-0.253968	0.372137	0.995119	1	Brain_Cerebellum
ENSG00000155542.11	SETD9	-0.892466	-0.115126	0.372143	0.995119	1	Brain_Cerebellum
ENSG00000131773.13	KHDRBS3	0.892367	0.421219	0.372197	0.995119	1	Brain_Cerebellum
ENSG00000166402.8	TUB	0.892237	0.367813	0.372266	0.995119	1	Brain_Cerebellum
ENSG00000110514.19	MADD	-0.892204	-0.373787	0.372284	0.995119	1	Brain_Cerebellum
ENSG00000260261.1	RP11-480A16.1	0.892123	0.646823	0.372327	0.995119	1	Brain_Cerebellum
ENSG00000111642.14	CHD4	-0.892016	-0.691767	0.372385	0.995119	1	Brain_Cerebellum
ENSG00000230438.6	SERPINB9P1	-0.891974	-0.178299	0.372407	0.995119	1	Brain_Cerebellum
ENSG00000231768.1	LINC01354	-0.891399	-0.631769	0.372715	0.995119	1	Brain_Cerebellum
ENSG00000206503.12	HLA-A	0.891373	0.180555	0.372729	0.995119	1	Brain_Cerebellum
ENSG00000100056.11	DGCR14	-0.891306	-0.588755	0.372765	0.995119	1	Brain_Cerebellum
ENSG00000128487.16	SPECC1	0.890971	0.381979	0.372945	0.995119	1	Brain_Cerebellum
ENSG00000168300.13	PCMTD1	-0.890891	-0.225902	0.372988	0.995119	1	Brain_Cerebellum
ENSG00000132749.10	TESMIN	0.890609	0.305031	0.373139	0.995119	1	Brain_Cerebellum
ENSG00000160570.13	DEDD2	0.89022	0.965774	0.373348	0.995119	1	Brain_Cerebellum
ENSG00000100321.14	SYNGR1	-0.889955	-0.52186	0.37349	0.995119	1	Brain_Cerebellum
ENSG00000260257.2	RP5-1085F17.3	0.889893	0.940331	0.373523	0.995119	1	Brain_Cerebellum
ENSG00000272690.5	LINC02018	-0.889669	-0.192326	0.373643	0.995119	1	Brain_Cerebellum
ENSG00000073711.10	PPP2R3A	0.889465	0.25385	0.373753	0.995119	1	Brain_Cerebellum
ENSG00000074416.13	MGLL	0.889252	0.371711	0.373867	0.995119	1	Brain_Cerebellum
ENSG00000105835.11	NAMPT	0.889103	1.01478	0.373948	0.995119	1	Brain_Cerebellum
ENSG00000170852.10	KBTBD2	-0.888611	-0.319538	0.374212	0.995119	1	Brain_Cerebellum
ENSG00000138686.9	BBS7	0.888297	0.320137	0.374381	0.995119	1	Brain_Cerebellum
ENSG00000164300.16	SERINC5	-0.888181	-0.787055	0.374443	0.995119	1	Brain_Cerebellum
ENSG00000233232.6	NPIPB7	-0.887969	-0.219851	0.374558	0.995119	1	Brain_Cerebellum
ENSG00000131711.14	MAP1B	-0.887841	-4.95603	0.374626	0.995119	1	Brain_Cerebellum
ENSG00000224914.3	LINC00863	0.887689	0.337188	0.374708	0.995119	1	Brain_Cerebellum
ENSG00000174469.19	CNTNAP2	0.887578	0.857937	0.374768	0.995119	1	Brain_Cerebellum
ENSG00000131771.13	PPP1R1B	-0.887154	-2.10808	0.374996	0.995119	1	Brain_Cerebellum
ENSG00000120699.12	EXOSC8	-0.886983	-0.677352	0.375088	0.995119	1	Brain_Cerebellum
ENSG00000154229.11	PRKCA	-0.886648	-1.27099	0.375268	0.995119	1	Brain_Cerebellum
ENSG00000119689.14	DLST	-0.886291	-0.713874	0.375461	0.995119	1	Brain_Cerebellum
ENSG00000168418.7	KCNG4	0.886057	0.387511	0.375587	0.995119	1	Brain_Cerebellum
ENSG00000212127.5	TAS2R14	-0.886025	-0.123967	0.375604	0.995119	1	Brain_Cerebellum
ENSG00000144290.16	SLC4A10	0.885524	1.00264	0.375874	0.995119	1	Brain_Cerebellum
ENSG00000231861.2	OR5K2	0.885324	1.86035	0.375982	0.995119	1	Brain_Cerebellum
ENSG00000105523.3	FAM83E	0.885199	0.139753	0.376049	0.995119	1	Brain_Cerebellum
ENSG00000267272.5	LINC01140	0.884964	0.17646	0.376176	0.995119	1	Brain_Cerebellum
ENSG00000125875.13	TBC1D20	0.884899	9.60917	0.376211	0.995119	1	Brain_Cerebellum
ENSG00000272130.1	RP11-360I2.1	-0.884806	-2.85571	0.376262	0.995119	1	Brain_Cerebellum
ENSG00000153975.9	ZUFSP	0.884788	13.4826	0.376271	0.995119	1	Brain_Cerebellum
ENSG00000274180.1	NATD1	0.884663	0.659607	0.376338	0.995119	1	Brain_Cerebellum
ENSG00000110871.14	COQ5	0.884526	0.197246	0.376412	0.995119	1	Brain_Cerebellum
ENSG00000165113.12	GKAP1	0.884417	0.428604	0.376471	0.995119	1	Brain_Cerebellum
ENSG00000111325.16	OGFOD2	0.88435	2.10406	0.376507	0.995119	1	Brain_Cerebellum
ENSG00000104432.13	IL7	-0.883237	-0.110444	0.377108	0.995119	1	Brain_Cerebellum
ENSG00000162623.15	TYW3	-0.883212	-0.236651	0.377122	0.995119	1	Brain_Cerebellum
ENSG00000165553.4	NGB	-0.883044	-0.288646	0.377212	0.995119	1	Brain_Cerebellum
ENSG00000245685.6	AF146191.4	0.882348	0.302359	0.377589	0.995119	1	Brain_Cerebellum
ENSG00000141401.11	IMPA2	-0.882189	-0.41768	0.377675	0.995119	1	Brain_Cerebellum
ENSG00000185666.14	SYN3	-0.882157	-0.202122	0.377692	0.995119	1	Brain_Cerebellum
ENSG00000005020.12	SKAP2	-0.882105	-0.404966	0.37772	0.995119	1	Brain_Cerebellum
ENSG00000116874.11	WARS2	-0.881558	-0.0922609	0.378016	0.995119	1	Brain_Cerebellum
ENSG00000234177.5	LINC01114	0.881198	1.44753	0.37821	0.995119	1	Brain_Cerebellum
ENSG00000269489.1	RP11-98D18.17	-0.881109	-0.599212	0.378259	0.995119	1	Brain_Cerebellum
ENSG00000107159.12	CA9	-0.880596	-0.182879	0.378537	0.995119	1	Brain_Cerebellum
ENSG00000103264.17	FBXO31	0.880496	0.311596	0.37859	0.995119	1	Brain_Cerebellum
ENSG00000140519.12	RHCG	0.880466	0.642502	0.378607	0.995119	1	Brain_Cerebellum
ENSG00000230368.2	FAM41C	-0.880281	-1.40307	0.378707	0.995119	1	Brain_Cerebellum
ENSG00000273295.1	AP000350.5	-0.880195	-0.0945705	0.378754	0.995119	1	Brain_Cerebellum
ENSG00000101052.12	IFT52	-0.879872	-0.384829	0.378929	0.995119	1	Brain_Cerebellum
ENSG00000089022.13	MAPKAPK5	0.879844	0.309927	0.378944	0.995119	1	Brain_Cerebellum
ENSG00000164543.5	STK17A	0.879579	0.720361	0.379087	0.995119	1	Brain_Cerebellum
ENSG00000113597.17	TRAPPC13	-0.879383	-0.449208	0.379194	0.995119	1	Brain_Cerebellum
ENSG00000158109.14	TPRG1L	-0.879373	-0.432272	0.379199	0.995119	1	Brain_Cerebellum
ENSG00000275023.4	MLLT6	-0.879138	-1.72142	0.379327	0.995119	1	Brain_Cerebellum
ENSG00000139505.11	MTMR6	0.878968	0.946093	0.379419	0.995119	1	Brain_Cerebellum
ENSG00000177628.15	GBA	-0.87891	-0.463996	0.37945	0.995119	1	Brain_Cerebellum
ENSG00000138079.13	SLC3A1	0.878815	0.435157	0.379502	0.995119	1	Brain_Cerebellum
ENSG00000157326.18	DHRS4	0.878681	0.240122	0.379574	0.995119	1	Brain_Cerebellum
ENSG00000164346.9	NSA2	0.878602	0.125837	0.379617	0.995119	1	Brain_Cerebellum
ENSG00000213221.4	DNLZ	-0.878403	-0.189302	0.379725	0.995119	1	Brain_Cerebellum
ENSG00000073861.2	TBX21	-0.878136	-0.503251	0.37987	0.995119	1	Brain_Cerebellum
ENSG00000177301.14	KCNA2	0.877966	0.809049	0.379962	0.995119	1	Brain_Cerebellum
ENSG00000049130.14	KITLG	0.877458	0.976977	0.380238	0.995119	1	Brain_Cerebellum
ENSG00000102531.16	FNDC3A	-0.87741	-1.20257	0.380264	0.995119	1	Brain_Cerebellum
ENSG00000095321.16	CRAT	0.876221	0.359701	0.38091	0.995119	1	Brain_Cerebellum
ENSG00000144671.10	SLC22A14	-0.875941	-0.309933	0.381062	0.995119	1	Brain_Cerebellum
ENSG00000268266.1	AC003005.2	-0.875832	-0.117744	0.381121	0.995119	1	Brain_Cerebellum
ENSG00000246067.7	RAB30-AS1	-0.874893	-0.199216	0.381632	0.995119	1	Brain_Cerebellum
ENSG00000124532.14	MRS2	0.874776	0.572612	0.381696	0.995119	1	Brain_Cerebellum
ENSG00000187824.8	TMEM220	-0.873953	-0.370496	0.382144	0.995119	1	Brain_Cerebellum
ENSG00000107164.15	FUBP3	0.873943	0.496275	0.382149	0.995119	1	Brain_Cerebellum
ENSG00000070159.13	PTPN3	-0.873736	-0.300144	0.382262	0.995119	1	Brain_Cerebellum
ENSG00000010803.16	SCMH1	-0.873636	-0.545135	0.382317	0.995119	1	Brain_Cerebellum
ENSG00000197217.12	ENTPD4	-0.872778	-0.505293	0.382784	0.995119	1	Brain_Cerebellum
ENSG00000108448.20	TRIM16L	-0.872688	-0.643703	0.382833	0.995119	1	Brain_Cerebellum
ENSG00000186732.13	MPPED1	0.87259	0.203485	0.382886	0.995119	1	Brain_Cerebellum
ENSG00000134333.13	LDHA	0.87252	0.630916	0.382925	0.995119	1	Brain_Cerebellum
ENSG00000117519.15	CNN3	-0.872239	-0.313684	0.383078	0.995119	1	Brain_Cerebellum
ENSG00000162994.15	CLHC1	-0.870929	-0.545574	0.383793	0.995119	1	Brain_Cerebellum
ENSG00000155792.9	DEPTOR	-0.870718	-0.176892	0.383908	0.995119	1	Brain_Cerebellum
ENSG00000230725.5	RP4-738P15.1	0.870686	0.32094	0.383926	0.995119	1	Brain_Cerebellum
ENSG00000143418.19	CERS2	-0.870552	-0.219094	0.383999	0.995119	1	Brain_Cerebellum
ENSG00000267605.5	CTD-3220F14.1	0.87043	0.547895	0.384066	0.995119	1	Brain_Cerebellum
ENSG00000144191.11	CNGA3	0.870305	0.414228	0.384133	0.995119	1	Brain_Cerebellum
ENSG00000106018.13	VIPR2	0.870273	0.299595	0.384151	0.995119	1	Brain_Cerebellum
ENSG00000071462.11	WBSCR22	0.870246	1.85137	0.384166	0.995119	1	Brain_Cerebellum
ENSG00000281406.1	BLACAT1	0.869963	0.387817	0.384321	0.995119	1	Brain_Cerebellum
ENSG00000138621.11	PPCDC	0.869819	0.222885	0.384399	0.995119	1	Brain_Cerebellum
ENSG00000186111.9	PIP5K1C	-0.869507	-0.557679	0.38457	0.995119	1	Brain_Cerebellum
ENSG00000265203.1	RBP3	0.869263	1.18809	0.384704	0.995119	1	Brain_Cerebellum
ENSG00000185730.7	ZNF696	-0.869079	-0.305106	0.384804	0.995119	1	Brain_Cerebellum
ENSG00000168014.16	C2CD3	-0.869076	-0.313789	0.384806	0.995119	1	Brain_Cerebellum
ENSG00000089775.11	ZBTB25	-0.86885	-0.503436	0.384929	0.995119	1	Brain_Cerebellum
ENSG00000165684.4	SNAPC4	0.868487	0.363592	0.385128	0.995119	1	Brain_Cerebellum
ENSG00000183722.7	LHFP	-0.867788	-0.302645	0.38551	0.995119	1	Brain_Cerebellum
ENSG00000183426.16	NPIPA1	-0.867725	-0.112694	0.385545	0.995119	1	Brain_Cerebellum
ENSG00000242574.8	HLA-DMB	-0.867223	-0.287818	0.38582	0.995119	1	Brain_Cerebellum
ENSG00000273036.2	FAM95C	0.867157	0.503484	0.385856	0.995119	1	Brain_Cerebellum
ENSG00000270673.1	YTHDF3-AS1	-0.867147	-0.383976	0.385861	0.995119	1	Brain_Cerebellum
ENSG00000197857.13	ZNF44	-0.867106	-1.64671	0.385884	0.995119	1	Brain_Cerebellum
ENSG00000203666.12	EFCAB2	0.866508	0.239373	0.386211	0.995119	1	Brain_Cerebellum
ENSG00000171401.14	KRT13	-0.866473	-4.01248	0.386231	0.995119	1	Brain_Cerebellum
ENSG00000242265.5	PEG10	0.866357	0.443642	0.386295	0.995119	1	Brain_Cerebellum
ENSG00000152467.9	ZSCAN1	0.86614	0.29891	0.386414	0.995119	1	Brain_Cerebellum
ENSG00000156398.12	SFXN2	-0.866071	-0.228002	0.386451	0.995119	1	Brain_Cerebellum
ENSG00000149557.12	FEZ1	0.865966	0.251264	0.386509	0.995119	1	Brain_Cerebellum
ENSG00000146414.15	SHPRH	0.865953	1.04448	0.386516	0.995119	1	Brain_Cerebellum
ENSG00000180043.11	FAM71E2	-0.865683	-0.165956	0.386664	0.995119	1	Brain_Cerebellum
ENSG00000225194.2	LINC00092	0.86559	0.230808	0.386715	0.995119	1	Brain_Cerebellum
ENSG00000179954.15	SSC5D	-0.865581	-0.126807	0.38672	0.995119	1	Brain_Cerebellum
ENSG00000258572.1	RP11-1070N10.3	-0.865253	-0.246024	0.3869	0.995119	1	Brain_Cerebellum
ENSG00000167646.13	DNAAF3	-0.865086	-0.18604	0.386991	0.995119	1	Brain_Cerebellum
ENSG00000168140.4	VASN	-0.865086	-0.463299	0.386992	0.995119	1	Brain_Cerebellum
ENSG00000114125.13	RNF7	0.86395	0.298564	0.387615	0.995119	1	Brain_Cerebellum
ENSG00000146457.14	WTAP	-0.86392	-0.875765	0.387632	0.995119	1	Brain_Cerebellum
ENSG00000214706.10	IFRD2	-0.86377	-0.466263	0.387715	0.995119	1	Brain_Cerebellum
ENSG00000127364.3	TAS2R4	-0.86363	-0.0971716	0.387791	0.995119	1	Brain_Cerebellum
ENSG00000125834.12	STK35	0.863616	0.28848	0.387799	0.995119	1	Brain_Cerebellum
ENSG00000128159.11	TUBGCP6	0.863423	0.557914	0.387905	0.995119	1	Brain_Cerebellum
ENSG00000169184.5	MN1	0.863068	1.25803	0.3881	0.995119	1	Brain_Cerebellum
ENSG00000103335.21	PIEZO1	0.86277	0.460009	0.388264	0.995119	1	Brain_Cerebellum
ENSG00000125551.18	PLGLB2	-0.862661	-0.352739	0.388324	0.995119	1	Brain_Cerebellum
ENSG00000271538.5	RP11-326I11.4	-0.862395	-0.55827	0.38847	0.995119	1	Brain_Cerebellum
ENSG00000058729.10	RIOK2	-0.862221	-0.612206	0.388566	0.995119	1	Brain_Cerebellum
ENSG00000132849.19	PATJ	-0.862124	-0.170533	0.388619	0.995119	1	Brain_Cerebellum
ENSG00000160183.13	TMPRSS3	-0.861991	-0.499187	0.388692	0.995119	1	Brain_Cerebellum
ENSG00000167916.4	KRT24	-0.861986	-0.275812	0.388695	0.995119	1	Brain_Cerebellum
ENSG00000154548.8	SRSF12	0.861483	0.562896	0.388972	0.995119	1	Brain_Cerebellum
ENSG00000143162.7	CREG1	0.861419	0.462553	0.389007	0.995119	1	Brain_Cerebellum
ENSG00000099977.13	DDT	-0.860522	-0.242354	0.389502	0.995119	1	Brain_Cerebellum
ENSG00000115956.9	PLEK	0.8605	0.558104	0.389513	0.995119	1	Brain_Cerebellum
ENSG00000170854.17	RIOX2	-0.860152	-4.26677	0.389705	0.995119	1	Brain_Cerebellum
ENSG00000204525.16	HLA-C	-0.860109	-0.127418	0.389729	0.995119	1	Brain_Cerebellum
ENSG00000105258.8	POLR2I	0.859706	1.99529	0.389951	0.995119	1	Brain_Cerebellum
ENSG00000197958.12	RPL12	-0.859397	-0.166335	0.390121	0.995119	1	Brain_Cerebellum
ENSG00000239887.4	C1orf226	0.85937	0.488936	0.390136	0.995119	1	Brain_Cerebellum
ENSG00000138162.18	TACC2	0.858939	0.366719	0.390374	0.995119	1	Brain_Cerebellum
ENSG00000198837.9	DENND4B	0.858876	0.290628	0.390409	0.995119	1	Brain_Cerebellum
ENSG00000259834.1	RP11-284N8.3	0.858722	0.713048	0.390494	0.995119	1	Brain_Cerebellum
ENSG00000183346.6	C10orf107	0.85865	0.223904	0.390534	0.995119	1	Brain_Cerebellum
ENSG00000100991.11	TRPC4AP	-0.858617	-0.458357	0.390552	0.995119	1	Brain_Cerebellum
ENSG00000186446.11	ZNF501	-0.858342	-0.404161	0.390704	0.995119	1	Brain_Cerebellum
ENSG00000204387.12	C6orf48	-0.858256	-0.700915	0.390751	0.995119	1	Brain_Cerebellum
ENSG00000135632.11	SMYD5	-0.85792	-1.1096	0.390936	0.995119	1	Brain_Cerebellum
ENSG00000173531.15	MST1	0.857747	0.376599	0.391032	0.995119	1	Brain_Cerebellum
ENSG00000271889.1	RP11-493E12.1	0.85741	0.141926	0.391218	0.995119	1	Brain_Cerebellum
ENSG00000122696.13	SLC25A51	-0.856944	-0.144146	0.391476	0.995119	1	Brain_Cerebellum
ENSG00000197084.5	LCE1C	0.856604	3.15121	0.391664	0.995119	1	Brain_Cerebellum
ENSG00000105889.14	STEAP1B	-0.856182	-0.336677	0.391897	0.995119	1	Brain_Cerebellum
ENSG00000105607.12	GCDH	-0.855791	-0.0930942	0.392113	0.995119	1	Brain_Cerebellum
ENSG00000119203.13	CPSF3	-0.855605	-0.738161	0.392216	0.995119	1	Brain_Cerebellum
ENSG00000164828.17	SUN1	-0.855567	-0.311452	0.392237	0.995119	1	Brain_Cerebellum
ENSG00000175262.14	C1orf127	0.85533	0.146804	0.392368	0.995119	1	Brain_Cerebellum
ENSG00000270806.1	C17orf50	-0.854796	-0.324513	0.392664	0.995119	1	Brain_Cerebellum
ENSG00000088836.12	SLC4A11	-0.854773	-0.195396	0.392677	0.995119	1	Brain_Cerebellum
ENSG00000147894.14	C9orf72	0.854679	0.196376	0.392729	0.995119	1	Brain_Cerebellum
ENSG00000181894.14	ZNF329	0.854622	0.652995	0.39276	0.995119	1	Brain_Cerebellum
ENSG00000249471.7	ZNF324B	-0.854534	-0.333154	0.392809	0.995119	1	Brain_Cerebellum
ENSG00000196743.8	GM2A	-0.85409	-0.218642	0.393055	0.995119	1	Brain_Cerebellum
ENSG00000185567.6	AHNAK2	0.853981	0.343037	0.393116	0.995119	1	Brain_Cerebellum
ENSG00000100739.10	BDKRB1	-0.853726	-0.109133	0.393257	0.995119	1	Brain_Cerebellum
ENSG00000103932.11	RPAP1	-0.853676	-0.240094	0.393284	0.995119	1	Brain_Cerebellum
ENSG00000128039.10	SRD5A3	-0.853645	-0.205639	0.393302	0.995119	1	Brain_Cerebellum
ENSG00000128165.8	ADM2	0.852845	0.269934	0.393745	0.995119	1	Brain_Cerebellum
ENSG00000251615.3	RP11-774O3.3	0.8526	0.342587	0.393881	0.995119	1	Brain_Cerebellum
ENSG00000103145.10	HCFC1R1	-0.852281	-1.05867	0.394058	0.995119	1	Brain_Cerebellum
ENSG00000075702.16	WDR62	-0.852243	-0.436192	0.394079	0.995119	1	Brain_Cerebellum
ENSG00000275198.1	RP11-471B22.3	0.851964	0.669782	0.394234	0.995119	1	Brain_Cerebellum
ENSG00000118733.16	OLFM3	0.851956	0.453283	0.394238	0.995119	1	Brain_Cerebellum
ENSG00000231500.6	RPS18	0.851582	0.433211	0.394446	0.995119	1	Brain_Cerebellum
ENSG00000166275.15	BORCS7	0.851482	0.153141	0.394502	0.995119	1	Brain_Cerebellum
ENSG00000197245.5	FAM110D	-0.851138	-0.296863	0.394692	0.995119	1	Brain_Cerebellum
ENSG00000021488.12	SLC7A9	-0.850299	-0.146939	0.395159	0.995119	1	Brain_Cerebellum
ENSG00000278318.4	ZNF229	-0.850217	-0.257095	0.395205	0.995119	1	Brain_Cerebellum
ENSG00000161013.16	MGAT4B	-0.849848	-0.490973	0.39541	0.995119	1	Brain_Cerebellum
ENSG00000064309.14	CDON	0.84928	0.277605	0.395726	0.995119	1	Brain_Cerebellum
ENSG00000197157.10	SND1	0.848951	0.829715	0.395909	0.995119	1	Brain_Cerebellum
ENSG00000136449.13	MYCBPAP	-0.848851	-0.270567	0.395964	0.995119	1	Brain_Cerebellum
ENSG00000130653.15	PNPLA7	0.848706	0.236773	0.396045	0.995119	1	Brain_Cerebellum
ENSG00000251221.1	LINC01337	-0.848286	-0.25298	0.396279	0.995119	1	Brain_Cerebellum
ENSG00000053372.4	MRTO4	0.847787	0.560484	0.396557	0.995119	1	Brain_Cerebellum
ENSG00000159708.17	LRRC36	0.847663	0.869585	0.396626	0.995119	1	Brain_Cerebellum
ENSG00000068120.14	COASY	0.847334	0.816919	0.396809	0.995119	1	Brain_Cerebellum
ENSG00000243789.10	JMJD7	0.846811	0.963585	0.3971	0.995119	1	Brain_Cerebellum
ENSG00000006042.11	TMEM98	0.846592	0.153963	0.397223	0.995119	1	Brain_Cerebellum
ENSG00000080166.15	DCT	-0.845686	-0.0961673	0.397728	0.995119	1	Brain_Cerebellum
ENSG00000169242.11	EFNA1	-0.845374	-0.52948	0.397902	0.995119	1	Brain_Cerebellum
ENSG00000160404.17	TOR2A	-0.845159	-0.379525	0.398022	0.995119	1	Brain_Cerebellum
ENSG00000172927.7	MYEOV	0.845118	0.312915	0.398045	0.995119	1	Brain_Cerebellum
ENSG00000276851.1	RP5-875H18.9	-0.845093	-0.356194	0.398059	0.995119	1	Brain_Cerebellum
ENSG00000170275.14	CRTAP	0.844912	0.331927	0.39816	0.995119	1	Brain_Cerebellum
ENSG00000187902.11	SHISA7	-0.844806	-0.379374	0.398219	0.995119	1	Brain_Cerebellum
ENSG00000168101.14	NUDT16L1	0.844797	1.39883	0.398224	0.995119	1	Brain_Cerebellum
ENSG00000185561.9	TLCD2	-0.844673	-0.323372	0.398293	0.995119	1	Brain_Cerebellum
ENSG00000182362.13	YBEY	0.843655	0.125289	0.398862	0.995119	1	Brain_Cerebellum
ENSG00000196990.8	FAM163B	-0.843548	-0.131672	0.398922	0.995119	1	Brain_Cerebellum
ENSG00000205810.8	KLRC3	0.843544	0.265161	0.398924	0.995119	1	Brain_Cerebellum
ENSG00000023171.16	GRAMD1B	-0.843075	-0.626764	0.399187	0.995119	1	Brain_Cerebellum
ENSG00000108950.11	FAM20A	-0.842653	-0.365018	0.399423	0.995119	1	Brain_Cerebellum
ENSG00000247317.3	RP11-273G15.2	0.842297	0.271562	0.399622	0.995119	1	Brain_Cerebellum
ENSG00000105245.9	NUMBL	-0.842096	-0.475486	0.399734	0.995119	1	Brain_Cerebellum
ENSG00000163728.10	TTC14	0.842014	0.947315	0.39978	0.995119	1	Brain_Cerebellum
ENSG00000259772.6	RP11-16E12.2	0.841339	0.68391	0.400158	0.995119	1	Brain_Cerebellum
ENSG00000173272.15	MZT2A	0.841335	0.175248	0.40016	0.995119	1	Brain_Cerebellum
ENSG00000182087.12	TMEM259	0.841208	0.411392	0.400231	0.995119	1	Brain_Cerebellum
ENSG00000058335.15	RASGRF1	0.840841	0.265642	0.400437	0.995119	1	Brain_Cerebellum
ENSG00000174227.15	PIGG	-0.840472	-0.472092	0.400644	0.995119	1	Brain_Cerebellum
ENSG00000180543.4	TSPYL5	-0.840261	-0.321804	0.400762	0.995119	1	Brain_Cerebellum
ENSG00000267939.1	CTD-2325M2.1	0.840129	0.26333	0.400836	0.995119	1	Brain_Cerebellum
ENSG00000163466.15	ARPC2	-0.839995	-0.365716	0.400911	0.995119	1	Brain_Cerebellum
ENSG00000134697.12	GNL2	-0.83999	-0.22466	0.400914	0.995119	1	Brain_Cerebellum
ENSG00000158220.13	ESYT3	-0.839843	-0.251176	0.400996	0.995119	1	Brain_Cerebellum
ENSG00000153317.14	ASAP1	-0.839409	-0.24904	0.40124	0.995119	1	Brain_Cerebellum
ENSG00000079101.16	CLUL1	0.839279	0.201813	0.401313	0.995119	1	Brain_Cerebellum
ENSG00000173517.10	PEAK1	0.839213	0.203559	0.40135	0.995119	1	Brain_Cerebellum
ENSG00000141854.9	MISP3	0.839049	0.489612	0.401442	0.995119	1	Brain_Cerebellum
ENSG00000132109.9	TRIM21	0.838713	0.551533	0.401631	0.995119	1	Brain_Cerebellum
ENSG00000254685.6	FPGT	-0.838578	-0.228221	0.401706	0.995119	1	Brain_Cerebellum
ENSG00000272732.1	RP5-1159O4.2	-0.837505	-0.435991	0.402309	0.995119	1	Brain_Cerebellum
ENSG00000145375.7	SPATA5	0.837374	0.350152	0.402382	0.995119	1	Brain_Cerebellum
ENSG00000125843.10	AP5S1	-0.836692	-0.364779	0.402766	0.995119	1	Brain_Cerebellum
ENSG00000134545.13	KLRC1	-0.835742	-0.129394	0.4033	0.995119	1	Brain_Cerebellum
ENSG00000158470.5	B4GALT5	0.835697	0.511236	0.403325	0.995119	1	Brain_Cerebellum
ENSG00000157992.12	KRTCAP3	-0.835593	-0.440844	0.403384	0.995119	1	Brain_Cerebellum
ENSG00000270996.1	RP11-342K6.4	-0.83533	-0.217446	0.403532	0.995119	1	Brain_Cerebellum
ENSG00000185565.11	LSAMP	-0.835036	-0.275012	0.403697	0.995119	1	Brain_Cerebellum
ENSG00000115257.15	PCSK4	-0.834849	-0.816745	0.403803	0.995119	1	Brain_Cerebellum
ENSG00000150457.8	LATS2	-0.834404	-0.264322	0.404053	0.995119	1	Brain_Cerebellum
ENSG00000162385.10	MAGOH	0.834238	0.467924	0.404147	0.995119	1	Brain_Cerebellum
ENSG00000221968.8	FADS3	-0.833672	-0.347507	0.404466	0.995119	1	Brain_Cerebellum
ENSG00000163352.5	LENEP	0.833489	0.720375	0.404569	0.995119	1	Brain_Cerebellum
ENSG00000120162.9	MOB3B	0.833371	0.0976453	0.404636	0.995119	1	Brain_Cerebellum
ENSG00000159899.14	NPR2	-0.833152	-0.702746	0.404759	0.995119	1	Brain_Cerebellum
ENSG00000139192.11	TAPBPL	-0.83303	-0.219853	0.404828	0.995119	1	Brain_Cerebellum
ENSG00000134759.13	ELP2	-0.832811	-0.630283	0.404951	0.995119	1	Brain_Cerebellum
ENSG00000177943.13	MAMDC4	0.8326	0.540274	0.40507	0.995119	1	Brain_Cerebellum
ENSG00000147854.16	UHRF2	-0.832528	-0.757413	0.405111	0.995119	1	Brain_Cerebellum
ENSG00000169860.6	P2RY1	0.832464	0.287519	0.405147	0.995119	1	Brain_Cerebellum
ENSG00000128298.16	BAIAP2L2	0.832156	0.668671	0.405321	0.995119	1	Brain_Cerebellum
ENSG00000171953.15	ATPAF2	0.831722	0.532546	0.405566	0.995119	1	Brain_Cerebellum
ENSG00000003056.7	M6PR	0.831216	0.399681	0.405851	0.995119	1	Brain_Cerebellum
ENSG00000139631.18	CSAD	-0.83118	-1.47548	0.405872	0.995119	1	Brain_Cerebellum
ENSG00000174579.3	MSL2	-0.830295	-2.79684	0.406372	0.995119	1	Brain_Cerebellum
ENSG00000107537.13	PHYH	0.830079	0.442417	0.406494	0.995119	1	Brain_Cerebellum
ENSG00000006625.17	GGCT	0.829901	0.155634	0.406595	0.995119	1	Brain_Cerebellum
ENSG00000038945.14	MSR1	0.829586	0.296497	0.406773	0.995119	1	Brain_Cerebellum
ENSG00000094963.13	FMO2	0.829482	0.349711	0.406832	0.995119	1	Brain_Cerebellum
ENSG00000166478.9	ZNF143	-0.829351	-0.439287	0.406906	0.995119	1	Brain_Cerebellum
ENSG00000160679.12	CHTOP	0.829324	0.567539	0.406921	0.995119	1	Brain_Cerebellum
ENSG00000196381.10	ZNF781	0.82882	0.446747	0.407206	0.995119	1	Brain_Cerebellum
ENSG00000134291.11	TMEM106C	0.828452	0.453992	0.407414	0.995119	1	Brain_Cerebellum
ENSG00000187068.2	C3orf70	0.828183	0.914153	0.407567	0.995119	1	Brain_Cerebellum
ENSG00000182173.12	TSEN54	-0.827532	-0.756775	0.407936	0.995119	1	Brain_Cerebellum
ENSG00000156218.12	ADAMTSL3	-0.827502	-0.169678	0.407953	0.995119	1	Brain_Cerebellum
ENSG00000127863.15	TNFRSF19	0.827052	0.315776	0.408208	0.995119	1	Brain_Cerebellum
ENSG00000166401.14	SERPINB8	0.827045	0.338336	0.408212	0.995119	1	Brain_Cerebellum
ENSG00000196263.7	ZNF471	0.82696	0.693716	0.40826	0.995119	1	Brain_Cerebellum
ENSG00000282021.1	CTD-2336O2.3	0.826821	0.12749	0.408338	0.995119	1	Brain_Cerebellum
ENSG00000241837.6	ATP5O	-0.826616	-0.373613	0.408455	0.995119	1	Brain_Cerebellum
ENSG00000166796.11	LDHC	0.826525	0.110961	0.408507	0.995119	1	Brain_Cerebellum
ENSG00000109534.16	GAR1	-0.826467	-1.00292	0.408539	0.995119	1	Brain_Cerebellum
ENSG00000169136.10	ATF5	0.826357	0.390611	0.408602	0.995119	1	Brain_Cerebellum
ENSG00000141013.16	GAS8	-0.826085	-0.126807	0.408756	0.995119	1	Brain_Cerebellum
ENSG00000165916.8	PSMC3	0.825814	0.572848	0.40891	0.995119	1	Brain_Cerebellum
ENSG00000260804.3	LINC01963	-0.825789	-0.153155	0.408924	0.995119	1	Brain_Cerebellum
ENSG00000103642.11	LACTB	0.825775	0.686425	0.408931	0.995119	1	Brain_Cerebellum
ENSG00000152689.17	RASGRP3	0.825735	0.396579	0.408954	0.995119	1	Brain_Cerebellum
ENSG00000142765.17	SYTL1	0.82566	0.166689	0.408997	0.995119	1	Brain_Cerebellum
ENSG00000094796.4	KRT31	-0.825621	-0.535081	0.409019	0.995119	1	Brain_Cerebellum
ENSG00000100142.14	POLR2F	0.824722	0.547109	0.409529	0.995119	1	Brain_Cerebellum
ENSG00000104805.15	NUCB1	-0.824264	-0.281924	0.40979	0.995119	1	Brain_Cerebellum
ENSG00000197008.9	ZNF138	-0.824238	-0.238466	0.409804	0.995119	1	Brain_Cerebellum
ENSG00000172318.5	B3GALT1	-0.824183	-0.251043	0.409836	0.995119	1	Brain_Cerebellum
ENSG00000205022.9	PABPN1L	0.823844	0.422009	0.410028	0.995119	1	Brain_Cerebellum
ENSG00000113621.14	TXNDC15	0.823295	0.115989	0.41034	0.995119	1	Brain_Cerebellum
ENSG00000231887.6	PRH1	-0.823044	-0.088432	0.410483	0.995119	1	Brain_Cerebellum
ENSG00000129946.10	SHC2	0.822955	0.207046	0.410534	0.995119	1	Brain_Cerebellum
ENSG00000224717.1	RP11-576D8.4	0.822561	0.410432	0.410758	0.995119	1	Brain_Cerebellum
ENSG00000111912.19	NCOA7	0.822541	0.551583	0.410769	0.995119	1	Brain_Cerebellum
ENSG00000154096.13	THY1	-0.821949	-0.322897	0.411106	0.995119	1	Brain_Cerebellum
ENSG00000198729.4	PPP1R14C	0.821861	0.504978	0.411156	0.995119	1	Brain_Cerebellum
ENSG00000177106.14	EPS8L2	0.821845	0.114816	0.411165	0.995119	1	Brain_Cerebellum
ENSG00000277186.1	RP13-554M15.8	-0.821334	-0.399352	0.411456	0.995119	1	Brain_Cerebellum
ENSG00000138381.9	ASNSD1	-0.821267	-0.210319	0.411494	0.995119	1	Brain_Cerebellum
ENSG00000104804.7	TULP2	0.821126	0.298971	0.411575	0.995119	1	Brain_Cerebellum
ENSG00000114988.11	LMAN2L	-0.821106	-0.429374	0.411586	0.995119	1	Brain_Cerebellum
ENSG00000169085.11	C8orf46	-0.821094	-0.928974	0.411593	0.995119	1	Brain_Cerebellum
ENSG00000261340.1	LINC01616	-0.820978	-0.321998	0.411659	0.995119	1	Brain_Cerebellum
ENSG00000118197.13	DDX59	-0.820833	-0.148979	0.411741	0.995119	1	Brain_Cerebellum
ENSG00000110042.7	DTX4	-0.820075	-0.499559	0.412173	0.995119	1	Brain_Cerebellum
ENSG00000197013.9	ZNF429	-0.819913	-0.232428	0.412266	0.995119	1	Brain_Cerebellum
ENSG00000175356.12	SCUBE2	-0.81982	-0.393572	0.412319	0.995119	1	Brain_Cerebellum
ENSG00000256092.2	RP13-942N8.1	-0.819309	-0.337693	0.41261	0.995119	1	Brain_Cerebellum
ENSG00000144668.11	ITGA9	-0.81868	-0.142863	0.412969	0.995119	1	Brain_Cerebellum
ENSG00000115266.11	APC2	0.818164	0.160725	0.413263	0.995119	1	Brain_Cerebellum
ENSG00000130669.17	PAK4	-0.818112	-0.247545	0.413293	0.995119	1	Brain_Cerebellum
ENSG00000165506.14	DNAAF2	0.818105	0.280294	0.413297	0.995119	1	Brain_Cerebellum
ENSG00000117480.15	FAAH	0.81808	0.248355	0.413311	0.995119	1	Brain_Cerebellum
ENSG00000231817.7	LINC01198	0.817833	0.0890277	0.413452	0.995119	1	Brain_Cerebellum
ENSG00000241852.9	C8orf58	-0.817766	-0.419328	0.413491	0.995119	1	Brain_Cerebellum
ENSG00000144040.12	SFXN5	0.817119	0.38427	0.413861	0.995119	1	Brain_Cerebellum
ENSG00000189056.13	RELN	0.816747	0.692311	0.414073	0.995119	1	Brain_Cerebellum
ENSG00000144746.6	ARL6IP5	0.816429	0.372573	0.414255	0.995119	1	Brain_Cerebellum
ENSG00000187889.12	C1orf168	-0.8164	-0.894583	0.414271	0.995119	1	Brain_Cerebellum
ENSG00000123179.13	EBPL	0.815947	0.121766	0.414531	0.995119	1	Brain_Cerebellum
ENSG00000158161.15	EYA3	0.815354	0.101491	0.414869	0.995119	1	Brain_Cerebellum
ENSG00000115267.5	IFIH1	0.814663	1.10573	0.415265	0.995119	1	Brain_Cerebellum
ENSG00000254470.2	AP5B1	0.814252	1.1166	0.415501	0.995119	1	Brain_Cerebellum
ENSG00000156471.12	PTDSS1	-0.81418	-0.414587	0.415542	0.995119	1	Brain_Cerebellum
ENSG00000019505.7	SYT13	0.814133	0.669373	0.415569	0.995119	1	Brain_Cerebellum
ENSG00000123415.15	SMUG1	-0.813879	-9.74071	0.415714	0.995119	1	Brain_Cerebellum
ENSG00000259577.1	CERNA1	-0.813828	-0.246784	0.415744	0.995119	1	Brain_Cerebellum
ENSG00000197646.7	PDCD1LG2	-0.813205	-0.211835	0.4161	0.995119	1	Brain_Cerebellum
ENSG00000172766.18	NAA16	-0.813144	-0.520922	0.416136	0.995119	1	Brain_Cerebellum
ENSG00000174963.17	ZIC4	0.813075	0.324322	0.416175	0.995119	1	Brain_Cerebellum
ENSG00000140323.5	DISP2	0.812839	1.07825	0.41631	0.995119	1	Brain_Cerebellum
ENSG00000164609.9	SLU7	0.812783	0.245928	0.416343	0.995119	1	Brain_Cerebellum
ENSG00000187135.7	VSTM2B	-0.812584	-0.115994	0.416456	0.995119	1	Brain_Cerebellum
ENSG00000160867.14	FGFR4	0.812415	0.155308	0.416553	0.995119	1	Brain_Cerebellum
ENSG00000262006.1	RP11-700H6.4	-0.81213	-0.335971	0.416717	0.995119	1	Brain_Cerebellum
ENSG00000257067.5	AP000797.4	0.811578	0.341875	0.417034	0.995119	1	Brain_Cerebellum
ENSG00000185988.11	PLK5	0.811491	0.163732	0.417084	0.995119	1	Brain_Cerebellum
ENSG00000137411.16	VARS2	-0.810778	-0.125055	0.417493	0.995119	1	Brain_Cerebellum
ENSG00000137312.14	FLOT1	-0.809894	-0.16746	0.418001	0.995119	1	Brain_Cerebellum
ENSG00000266904.5	LINC00663	0.809708	0.357906	0.418108	0.995119	1	Brain_Cerebellum
ENSG00000257086.1	RP11-783K16.13	0.809427	0.206616	0.418269	0.995119	1	Brain_Cerebellum
ENSG00000090612.20	ZNF268	0.809417	0.431828	0.418276	0.995119	1	Brain_Cerebellum
ENSG00000263603.1	CTD-2349P21.5	-0.809264	-0.21888	0.418363	0.995119	1	Brain_Cerebellum
ENSG00000077585.13	GPR137B	-0.809133	-0.342513	0.418439	0.995119	1	Brain_Cerebellum
ENSG00000196859.7	KRT39	-0.808973	-0.447936	0.418531	0.995119	1	Brain_Cerebellum
ENSG00000197345.12	MRPL21	0.808491	0.0828275	0.418808	0.995119	1	Brain_Cerebellum
ENSG00000138468.15	SENP7	0.80831	1.44639	0.418912	0.995119	1	Brain_Cerebellum
ENSG00000167523.13	SPATA33	-0.808225	-0.380056	0.418961	0.995119	1	Brain_Cerebellum
ENSG00000187535.13	IFT140	-0.8082	-0.447298	0.418975	0.995119	1	Brain_Cerebellum
ENSG00000155256.17	ZFYVE27	0.807184	1.3724	0.419561	0.995119	1	Brain_Cerebellum
ENSG00000134444.13	KIAA1468	0.807052	0.361557	0.419637	0.995119	1	Brain_Cerebellum
ENSG00000124614.13	RPS10	-0.806767	-0.465536	0.4198	0.995119	1	Brain_Cerebellum
ENSG00000103202.12	NME4	-0.806764	-0.839796	0.419802	0.995119	1	Brain_Cerebellum
ENSG00000100592.15	DAAM1	0.806474	0.728124	0.41997	0.995119	1	Brain_Cerebellum
ENSG00000105372.6	RPS19	0.80645	1.83259	0.419983	0.995119	1	Brain_Cerebellum
ENSG00000067182.7	TNFRSF1A	-0.806323	-1.08268	0.420056	0.995119	1	Brain_Cerebellum
ENSG00000113812.13	ACTR8	-0.805925	-0.279404	0.420286	0.995119	1	Brain_Cerebellum
ENSG00000125319.14	C17orf53	0.805294	0.591594	0.42065	0.995119	1	Brain_Cerebellum
ENSG00000222014.5	RAB6C	-0.804921	-0.362326	0.420865	0.995119	1	Brain_Cerebellum
ENSG00000139629.15	GALNT6	0.804771	0.658324	0.420952	0.995119	1	Brain_Cerebellum
ENSG00000125458.6	NT5C	-0.804534	-6.01952	0.421089	0.995119	1	Brain_Cerebellum
ENSG00000169592.14	INO80E	0.804396	0.259577	0.421168	0.995119	1	Brain_Cerebellum
ENSG00000177685.16	CRACR2B	-0.804267	-0.317283	0.421243	0.995119	1	Brain_Cerebellum
ENSG00000100577.18	GSTZ1	-0.804145	-0.220908	0.421313	0.995119	1	Brain_Cerebellum
ENSG00000034533.11	ASTE1	0.804066	0.913109	0.421359	0.995119	1	Brain_Cerebellum
ENSG00000130479.10	MAP1S	0.803444	0.443895	0.421718	0.995119	1	Brain_Cerebellum
ENSG00000182903.15	ZNF721	-0.803015	-2.32307	0.421966	0.995119	1	Brain_Cerebellum
ENSG00000105127.8	AKAP8	0.80287	1.97246	0.42205	0.995119	1	Brain_Cerebellum
ENSG00000135597.18	REPS1	0.801971	0.825459	0.42257	0.995119	1	Brain_Cerebellum
ENSG00000169946.13	ZFPM2	0.80131	0.66144	0.422952	0.995119	1	Brain_Cerebellum
ENSG00000100629.16	CEP128	-0.801045	-0.217994	0.423106	0.995119	1	Brain_Cerebellum
ENSG00000257218.5	GATC	0.800933	0.277291	0.42317	0.995119	1	Brain_Cerebellum
ENSG00000117643.14	MAN1C1	0.800857	0.438075	0.423214	0.995119	1	Brain_Cerebellum
ENSG00000174928.15	C3orf33	-0.800442	-0.250555	0.423455	0.995119	1	Brain_Cerebellum
ENSG00000140044.12	JDP2	0.800352	0.831569	0.423507	0.995119	1	Brain_Cerebellum
ENSG00000132953.16	XPO4	-0.799771	-0.272863	0.423843	0.995119	1	Brain_Cerebellum
ENSG00000206077.10	ZDHHC11B	0.799666	0.276582	0.423904	0.995119	1	Brain_Cerebellum
ENSG00000188732.10	FAM221A	-0.799584	-0.493937	0.423952	0.995119	1	Brain_Cerebellum
ENSG00000163738.18	MTHFD2L	0.799312	0.87233	0.42411	0.995119	1	Brain_Cerebellum
ENSG00000070814.17	TCOF1	-0.798965	-0.782259	0.42431	0.995119	1	Brain_Cerebellum
ENSG00000163157.14	TMOD4	0.798816	0.257943	0.424397	0.995119	1	Brain_Cerebellum
ENSG00000164880.15	INTS1	0.798728	0.194974	0.424448	0.995119	1	Brain_Cerebellum
ENSG00000183128.7	CALHM3	-0.797735	-0.413211	0.425024	0.995119	1	Brain_Cerebellum
ENSG00000253678.1	RP11-981G7.3	-0.797713	-0.111086	0.425037	0.995119	1	Brain_Cerebellum
ENSG00000144909.7	OSBPL11	0.797568	0.596485	0.425121	0.995119	1	Brain_Cerebellum
ENSG00000124422.11	USP22	-0.79735	-0.814823	0.425248	0.995119	1	Brain_Cerebellum
ENSG00000169248.12	CXCL11	-0.796897	-0.291098	0.425511	0.995119	1	Brain_Cerebellum
ENSG00000047617.14	ANO2	-0.796687	-0.67668	0.425633	0.995119	1	Brain_Cerebellum
ENSG00000197568.13	HHLA3	-0.796455	-0.226488	0.425768	0.995119	1	Brain_Cerebellum
ENSG00000185339.8	TCN2	0.796285	0.87875	0.425867	0.995119	1	Brain_Cerebellum
ENSG00000100403.11	ZC3H7B	-0.795763	-0.561585	0.42617	0.995119	1	Brain_Cerebellum
ENSG00000104883.7	PEX11G	0.795432	0.53971	0.426362	0.995119	1	Brain_Cerebellum
ENSG00000143374.16	TARS2	-0.794969	-0.638518	0.426632	0.995119	1	Brain_Cerebellum
ENSG00000213057.5	C1orf220	-0.794812	-0.123609	0.426723	0.995119	1	Brain_Cerebellum
ENSG00000121068.13	TBX2	-0.794397	-0.474939	0.426964	0.995119	1	Brain_Cerebellum
ENSG00000177453.7	NIM1K	-0.794116	-0.698036	0.427128	0.995119	1	Brain_Cerebellum
ENSG00000122642.10	FKBP9	-0.794104	-0.312343	0.427135	0.995119	1	Brain_Cerebellum
ENSG00000185803.8	SLC52A2	-0.793983	-0.96772	0.427206	0.995119	1	Brain_Cerebellum
ENSG00000144118.13	RALB	-0.793602	-0.398857	0.427427	0.995119	1	Brain_Cerebellum
ENSG00000140284.10	SLC27A2	0.793037	0.213754	0.427756	0.995119	1	Brain_Cerebellum
ENSG00000144455.13	SUMF1	-0.792415	-0.272049	0.428119	0.995119	1	Brain_Cerebellum
ENSG00000187922.13	LCN10	0.792139	0.356708	0.428279	0.995119	1	Brain_Cerebellum
ENSG00000105479.15	CCDC114	0.792096	0.180189	0.428304	0.995119	1	Brain_Cerebellum
ENSG00000114948.12	ADAM23	-0.791716	-0.839599	0.428526	0.995119	1	Brain_Cerebellum
ENSG00000154930.14	ACSS1	-0.791711	-0.167097	0.428529	0.995119	1	Brain_Cerebellum
ENSG00000107745.17	MICU1	-0.791208	-0.470841	0.428823	0.995119	1	Brain_Cerebellum
ENSG00000157800.17	SLC37A3	-0.790869	-0.182902	0.429021	0.995119	1	Brain_Cerebellum
ENSG00000100288.19	CHKB	0.790463	0.630434	0.429257	0.995119	1	Brain_Cerebellum
ENSG00000196476.11	C20orf96	0.790363	0.112159	0.429316	0.995119	1	Brain_Cerebellum
ENSG00000185745.9	IFIT1	0.790122	0.238577	0.429456	0.995119	1	Brain_Cerebellum
ENSG00000100433.15	KCNK10	-0.789751	-0.330316	0.429673	0.995119	1	Brain_Cerebellum
ENSG00000152256.13	PDK1	0.789548	0.219486	0.429792	0.995119	1	Brain_Cerebellum
ENSG00000073910.19	FRY	0.78934	0.528847	0.429913	0.995119	1	Brain_Cerebellum
ENSG00000137824.15	RMDN3	0.789063	0.784556	0.430075	0.995119	1	Brain_Cerebellum
ENSG00000226375.1	RP3-395P12.2	-0.788678	-0.182831	0.4303	0.995119	1	Brain_Cerebellum
ENSG00000204351.11	SKIV2L	-0.788668	-0.133469	0.430306	0.995119	1	Brain_Cerebellum
ENSG00000109180.14	OCIAD1	-0.78861	-1.33959	0.43034	0.995119	1	Brain_Cerebellum
ENSG00000145416.13	2024-03-01	-0.788454	-0.168427	0.430431	0.995119	1	Brain_Cerebellum
ENSG00000110107.8	PRPF19	0.787945	0.381415	0.430729	0.995119	1	Brain_Cerebellum
ENSG00000148356.13	LRSAM1	0.787517	0.188387	0.430979	0.995119	1	Brain_Cerebellum
ENSG00000171603.16	CLSTN1	-0.787291	-0.602237	0.431112	0.995119	1	Brain_Cerebellum
ENSG00000108684.14	ASIC2	0.787272	0.323442	0.431123	0.995119	1	Brain_Cerebellum
ENSG00000196950.13	SLC39A10	-0.787252	-0.205483	0.431134	0.995119	1	Brain_Cerebellum
ENSG00000131737.5	KRT34	-0.786948	-0.238769	0.431312	0.995119	1	Brain_Cerebellum
ENSG00000096872.15	IFT74	-0.786902	-0.164089	0.431339	0.995119	1	Brain_Cerebellum
ENSG00000160741.16	CRTC2	-0.786779	-1.39859	0.431412	0.995119	1	Brain_Cerebellum
ENSG00000108651.9	UTP6	-0.786741	-0.642927	0.431434	0.995119	1	Brain_Cerebellum
ENSG00000272989.1	LINC02012	-0.786629	-0.243727	0.431499	0.995119	1	Brain_Cerebellum
ENSG00000162490.6	DRAXIN	-0.786379	-0.163284	0.431645	0.995119	1	Brain_Cerebellum
ENSG00000070614.14	NDST1	0.786356	0.873506	0.431659	0.995119	1	Brain_Cerebellum
ENSG00000070961.15	ATP2B1	-0.786331	-0.602592	0.431673	0.995119	1	Brain_Cerebellum
ENSG00000188185.11	LINC00265	0.786125	1.57355	0.431794	0.995119	1	Brain_Cerebellum
ENSG00000147457.13	CHMP7	0.785837	0.185045	0.431963	0.995119	1	Brain_Cerebellum
ENSG00000143850.13	PLEKHA6	0.785703	0.449018	0.432042	0.995119	1	Brain_Cerebellum
ENSG00000241449.5	RP11-545G3.1	0.785592	0.488977	0.432107	0.995119	1	Brain_Cerebellum
ENSG00000152348.15	ATG10	-0.785197	-0.0887941	0.432338	0.995119	1	Brain_Cerebellum
ENSG00000158006.13	PAFAH2	0.785161	0.309875	0.432359	0.995119	1	Brain_Cerebellum
ENSG00000115841.19	RMDN2	0.785141	0.675142	0.432371	0.995119	1	Brain_Cerebellum
ENSG00000228549.3	RP11-108M9.3	0.784596	0.252606	0.432691	0.995119	1	Brain_Cerebellum
ENSG00000249487.6	LINC01586	-0.784533	-0.388743	0.432727	0.995119	1	Brain_Cerebellum
ENSG00000270972.1	RP11-326C3.15	0.784252	0.25112	0.432892	0.995119	1	Brain_Cerebellum
ENSG00000081665.13	ZNF506	0.783565	0.852767	0.433295	0.995119	1	Brain_Cerebellum
ENSG00000232855.6	AF131217.1	-0.783551	-0.186576	0.433304	0.995119	1	Brain_Cerebellum
ENSG00000059804.15	SLC2A3	0.783386	0.312748	0.4334	0.995119	1	Brain_Cerebellum
ENSG00000134121.9	CHL1	-0.78328	-0.156373	0.433463	0.995119	1	Brain_Cerebellum
ENSG00000273449.1	RP11-218F10.3	-0.783231	-0.130177	0.433491	0.995119	1	Brain_Cerebellum
ENSG00000102606.17	ARHGEF7	0.78308	0.193876	0.43358	0.995119	1	Brain_Cerebellum
ENSG00000205560.12	CPT1B	-0.783067	-0.189297	0.433588	0.995119	1	Brain_Cerebellum
ENSG00000232859.9	LYRM9	0.782941	0.148625	0.433662	0.995119	1	Brain_Cerebellum
ENSG00000164749.11	HNF4G	-0.782549	-0.236553	0.433892	0.995119	1	Brain_Cerebellum
ENSG00000204936.9	CD177	0.782414	1.0603	0.433971	0.995119	1	Brain_Cerebellum
ENSG00000186020.12	ZNF529	0.782382	0.952928	0.43399	0.995119	1	Brain_Cerebellum
ENSG00000185522.8	LMNTD2	0.78208	0.357316	0.434168	0.995119	1	Brain_Cerebellum
ENSG00000087076.8	HSD17B14	0.781688	2.77933	0.434398	0.995119	1	Brain_Cerebellum
ENSG00000174749.5	C4orf32	0.781432	0.375744	0.434549	0.995119	1	Brain_Cerebellum
ENSG00000128285.4	MCHR1	0.781356	0.165704	0.434593	0.995119	1	Brain_Cerebellum
ENSG00000064225.12	ST3GAL6	0.781189	0.308172	0.434691	0.995119	1	Brain_Cerebellum
ENSG00000047056.14	WDR37	-0.781031	-0.849025	0.434784	0.995119	1	Brain_Cerebellum
ENSG00000236908.2	RP5-1063M23.2	-0.780988	-0.107981	0.434809	0.995119	1	Brain_Cerebellum
ENSG00000101439.8	CST3	-0.779509	-0.951108	0.43568	0.995119	1	Brain_Cerebellum
ENSG00000179057.13	IGSF22	-0.779186	-0.339629	0.43587	0.995119	1	Brain_Cerebellum
ENSG00000143036.16	SLC44A3	-0.778919	-0.0821258	0.436028	0.995119	1	Brain_Cerebellum
ENSG00000173638.18	SLC19A1	0.778885	0.288094	0.436048	0.995119	1	Brain_Cerebellum
ENSG00000022567.9	SLC45A4	-0.778857	-0.508464	0.436064	0.995119	1	Brain_Cerebellum
ENSG00000186529.15	CYP4F3	0.777296	0.220135	0.436984	0.995119	1	Brain_Cerebellum
ENSG00000135999.11	EPC2	-0.776786	-2.34031	0.437285	0.995119	1	Brain_Cerebellum
ENSG00000180398.11	MCFD2	0.776471	0.136956	0.437471	0.995119	1	Brain_Cerebellum
ENSG00000144362.11	PHOSPHO2	0.776352	0.359025	0.437541	0.995119	1	Brain_Cerebellum
ENSG00000154485.4	MMP21	0.776211	0.274941	0.437625	0.995119	1	Brain_Cerebellum
ENSG00000125462.16	C1orf61	-0.775996	-0.936227	0.437751	0.995119	1	Brain_Cerebellum
ENSG00000141452.9	C18orf8	0.775274	0.184137	0.438178	0.995119	1	Brain_Cerebellum
ENSG00000187010.19	RHD	0.775089	0.0907347	0.438287	0.995119	1	Brain_Cerebellum
ENSG00000114904.12	NEK4	0.775027	0.638209	0.438323	0.995119	1	Brain_Cerebellum
ENSG00000107020.9	PLGRKT	0.774418	0.378104	0.438683	0.995119	1	Brain_Cerebellum
ENSG00000184156.16	KCNQ3	0.774223	0.459881	0.438799	0.995119	1	Brain_Cerebellum
ENSG00000070061.14	IKBKAP	0.77405	0.757676	0.438901	0.995119	1	Brain_Cerebellum
ENSG00000196428.12	TSC22D2	0.773981	0.399004	0.438942	0.995119	1	Brain_Cerebellum
ENSG00000163590.13	PPM1L	-0.773912	-0.355139	0.438983	0.995119	1	Brain_Cerebellum
ENSG00000230606.10	AC159540.1	0.773477	0.135901	0.43924	0.995119	1	Brain_Cerebellum
ENSG00000137218.10	FRS3	0.772917	0.219897	0.439572	0.995119	1	Brain_Cerebellum
ENSG00000181817.5	LSM10	0.772786	0.894023	0.439649	0.995119	1	Brain_Cerebellum
ENSG00000110063.8	DCPS	0.772783	0.321645	0.439651	0.995119	1	Brain_Cerebellum
ENSG00000151748.14	SAV1	0.772699	1.37386	0.4397	0.995119	1	Brain_Cerebellum
ENSG00000186790.5	FOXE3	0.772643	0.203829	0.439734	0.995119	1	Brain_Cerebellum
ENSG00000204252.13	HLA-DOA	-0.77208	-0.0721707	0.440067	0.995119	1	Brain_Cerebellum
ENSG00000101265.15	RASSF2	-0.771715	-0.493936	0.440283	0.995119	1	Brain_Cerebellum
ENSG00000120327.6	PCDHB14	-0.771232	-0.339329	0.44057	0.995119	1	Brain_Cerebellum
ENSG00000164574.15	GALNT10	-0.770719	-0.37663	0.440874	0.995119	1	Brain_Cerebellum
ENSG00000143367.15	TUFT1	0.770495	0.283975	0.441007	0.995119	1	Brain_Cerebellum
ENSG00000213246.6	SUPT4H1	0.770483	0.240052	0.441013	0.995119	1	Brain_Cerebellum
ENSG00000164649.19	CDCA7L	0.77031	0.173143	0.441116	0.995119	1	Brain_Cerebellum
ENSG00000163682.15	RPL9	0.770009	0.10583	0.441295	0.995119	1	Brain_Cerebellum
ENSG00000111057.10	KRT18	-0.769999	-0.425007	0.4413	0.995119	1	Brain_Cerebellum
ENSG00000129566.12	TEP1	0.76997	0.263248	0.441318	0.995119	1	Brain_Cerebellum
ENSG00000203908.3	KHDC3L	-0.769898	-0.285157	0.44136	0.995119	1	Brain_Cerebellum
ENSG00000116678.19	LEPR	0.769892	0.47281	0.441364	0.995119	1	Brain_Cerebellum
ENSG00000136111.12	TBC1D4	0.769849	0.191187	0.441389	0.995119	1	Brain_Cerebellum
ENSG00000136718.9	IMP4	-0.769312	-0.388096	0.441708	0.995119	1	Brain_Cerebellum
ENSG00000109047.7	RCVRN	-0.769064	-0.125389	0.441855	0.995119	1	Brain_Cerebellum
ENSG00000204052.4	LRRC73	-0.768658	-1.32278	0.442096	0.995119	1	Brain_Cerebellum
ENSG00000126217.20	MCF2L	0.768652	0.237826	0.4421	0.995119	1	Brain_Cerebellum
ENSG00000109265.13	KIAA1211	-0.76836	-0.257443	0.442273	0.995119	1	Brain_Cerebellum
ENSG00000187961.13	KLHL17	-0.768192	-1.17811	0.442373	0.995119	1	Brain_Cerebellum
ENSG00000215218.3	UBE2QL1	0.768109	0.317572	0.442422	0.995119	1	Brain_Cerebellum
ENSG00000100167.19	2024-09-03	-0.767911	-0.289007	0.44254	0.995119	1	Brain_Cerebellum
ENSG00000135686.12	KLHL36	0.767734	0.712857	0.442645	0.995119	1	Brain_Cerebellum
ENSG00000099953.9	MMP11	-0.767446	-0.24277	0.442816	0.995119	1	Brain_Cerebellum
ENSG00000173960.13	UBXN2A	-0.767439	-0.399722	0.44282	0.995119	1	Brain_Cerebellum
ENSG00000267666.2	AC004156.3	-0.767388	-0.402398	0.442851	0.995119	1	Brain_Cerebellum
ENSG00000162746.14	FCRLB	0.767001	0.133413	0.443081	0.995119	1	Brain_Cerebellum
ENSG00000186470.13	BTN3A2	0.766973	0.129978	0.443098	0.995119	1	Brain_Cerebellum
ENSG00000150510.16	FAM124A	0.766878	0.425587	0.443154	0.995119	1	Brain_Cerebellum
ENSG00000281560.1	LSINCT5	-0.766793	-0.445107	0.443204	0.995119	1	Brain_Cerebellum
ENSG00000129055.12	ANAPC13	-0.766393	-0.162871	0.443443	0.995119	1	Brain_Cerebellum
ENSG00000137968.16	SLC44A5	-0.766356	-0.221705	0.443465	0.995119	1	Brain_Cerebellum
ENSG00000132975.7	GPR12	0.766197	0.244286	0.443559	0.995119	1	Brain_Cerebellum
ENSG00000274070.1	GATSL2	0.766086	0.702758	0.443625	0.995119	1	Brain_Cerebellum
ENSG00000160471.12	COX6B2	0.765922	0.121936	0.443723	0.995119	1	Brain_Cerebellum
ENSG00000135336.14	ORC3	0.765409	0.604495	0.444028	0.995119	1	Brain_Cerebellum
ENSG00000272361.2	GS1-166A23.2	-0.765294	-0.147462	0.444096	0.995119	1	Brain_Cerebellum
ENSG00000148399.12	DPH7	-0.764731	-0.308816	0.444432	0.995119	1	Brain_Cerebellum
ENSG00000257008.6	GPR142	-0.764677	-0.432749	0.444464	0.995119	1	Brain_Cerebellum
ENSG00000224924.6	LINC00320	0.764638	0.401895	0.444487	0.995119	1	Brain_Cerebellum
ENSG00000100227.17	POLDIP3	0.764587	0.294605	0.444517	0.995119	1	Brain_Cerebellum
ENSG00000136436.14	CALCOCO2	-0.76429	-0.21593	0.444694	0.995119	1	Brain_Cerebellum
ENSG00000145907.14	G3BP1	-0.76404	-0.452228	0.444843	0.995119	1	Brain_Cerebellum
ENSG00000174611.11	KY	0.763518	0.159514	0.445155	0.995119	1	Brain_Cerebellum
ENSG00000109775.10	UFSP2	-0.762907	-0.167238	0.445519	0.995119	1	Brain_Cerebellum
ENSG00000268628.2	RP1-122P22.4	0.762901	0.526056	0.445523	0.995119	1	Brain_Cerebellum
ENSG00000111728.10	ST8SIA1	-0.762628	-0.150558	0.445685	0.995119	1	Brain_Cerebellum
ENSG00000111671.9	SPSB2	-0.762115	-0.177996	0.445992	0.995119	1	Brain_Cerebellum
ENSG00000164631.18	ZNF12	-0.761992	-0.64476	0.446065	0.995119	1	Brain_Cerebellum
ENSG00000178927.17	C17orf62	0.761759	0.308619	0.446204	0.995119	1	Brain_Cerebellum
ENSG00000179698.13	WDR97	-0.761162	-0.402216	0.446561	0.995119	1	Brain_Cerebellum
ENSG00000196586.13	MYO6	0.761066	0.472901	0.446618	0.995119	1	Brain_Cerebellum
ENSG00000213722.8	DDAH2	-0.760953	-0.307109	0.446685	0.995119	1	Brain_Cerebellum
ENSG00000088888.17	MAVS	-0.760872	-0.264924	0.446733	0.995119	1	Brain_Cerebellum
ENSG00000136010.13	ALDH1L2	-0.760553	-0.248469	0.446924	0.995119	1	Brain_Cerebellum
ENSG00000237232.7	ZNF295-AS1	-0.760254	-0.376073	0.447103	0.995119	1	Brain_Cerebellum
ENSG00000225511.6	LINC00475	0.760222	0.193077	0.447122	0.995119	1	Brain_Cerebellum
ENSG00000010292.12	NCAPD2	-0.760213	-0.664224	0.447128	0.995119	1	Brain_Cerebellum
ENSG00000272259.5	LINC01749	0.76009	0.184066	0.447201	0.995119	1	Brain_Cerebellum
ENSG00000181754.6	AMIGO1	-0.759966	-0.734285	0.447275	0.995119	1	Brain_Cerebellum
ENSG00000256537.4	SMIM10L1	-0.759675	-0.180894	0.447449	0.995119	1	Brain_Cerebellum
ENSG00000215866.7	LINC01356	0.759218	0.181773	0.447722	0.995119	1	Brain_Cerebellum
ENSG00000206535.7	LNP1	0.759063	0.680566	0.447815	0.995119	1	Brain_Cerebellum
ENSG00000213927.3	CCL27	0.758988	0.287785	0.44786	0.995119	1	Brain_Cerebellum
ENSG00000267107.6	PCAT19	0.758912	0.679434	0.447905	0.995119	1	Brain_Cerebellum
ENSG00000243477.5	NAT6	0.758042	0.441477	0.448426	0.995119	1	Brain_Cerebellum
ENSG00000111450.13	STX2	0.75804	0.341933	0.448427	0.995119	1	Brain_Cerebellum
ENSG00000214435.7	AS3MT	0.757488	0.0861127	0.448758	0.995119	1	Brain_Cerebellum
ENSG00000172717.15	FAM71D	-0.757284	-0.530542	0.44888	0.995119	1	Brain_Cerebellum
ENSG00000051620.10	HEBP2	0.757272	0.182583	0.448887	0.995119	1	Brain_Cerebellum
ENSG00000042429.11	MED17	-0.757151	-0.91408	0.448959	0.995119	1	Brain_Cerebellum
ENSG00000162909.17	CAPN2	-0.756944	-0.355217	0.449083	0.995119	1	Brain_Cerebellum
ENSG00000092020.10	PPP2R3C	-0.756859	-0.487176	0.449135	0.995119	1	Brain_Cerebellum
ENSG00000246465.1	RP11-57A19.2	0.756599	0.535427	0.44929	0.995119	1	Brain_Cerebellum
ENSG00000085998.13	POMGNT1	-0.75594	-0.762495	0.449685	0.995119	1	Brain_Cerebellum
ENSG00000164171.10	ITGA2	0.755852	0.328089	0.449738	0.995119	1	Brain_Cerebellum
ENSG00000230525.5	LINC01799	0.755541	0.31496	0.449924	0.995119	1	Brain_Cerebellum
ENSG00000152465.17	NMT2	0.755532	0.238523	0.44993	0.995119	1	Brain_Cerebellum
ENSG00000160446.18	ZDHHC12	-0.755147	-1.04272	0.450161	0.995119	1	Brain_Cerebellum
ENSG00000171425.9	ZNF581	-0.75491	-0.592905	0.450303	0.995119	1	Brain_Cerebellum
ENSG00000166508.17	MCM7	0.754432	0.565858	0.45059	0.995119	1	Brain_Cerebellum
ENSG00000223572.9	CKMT1A	-0.753863	-0.542087	0.450932	0.995119	1	Brain_Cerebellum
ENSG00000154263.17	ABCA10	0.753325	0.293721	0.451255	0.995119	1	Brain_Cerebellum
ENSG00000138758.11	2024-09-11	-0.753314	-0.302829	0.451261	0.995119	1	Brain_Cerebellum
ENSG00000163576.17	EFHB	0.752739	0.0710506	0.451607	0.995119	1	Brain_Cerebellum
ENSG00000068654.15	POLR1A	-0.752631	-0.155603	0.451671	0.995119	1	Brain_Cerebellum
ENSG00000150527.16	CTAGE5	0.751839	0.493552	0.452148	0.995119	1	Brain_Cerebellum
ENSG00000138095.18	LRPPRC	-0.751719	-0.372023	0.45222	0.995119	1	Brain_Cerebellum
ENSG00000163001.11	CFAP36	-0.751617	-0.115546	0.452281	0.995119	1	Brain_Cerebellum
ENSG00000114739.13	ACVR2B	-0.751123	-0.354854	0.452579	0.995119	1	Brain_Cerebellum
ENSG00000272049.1	RP11-480D4.6	-0.75007	-0.655906	0.453212	0.995119	1	Brain_Cerebellum
ENSG00000112031.15	MTRF1L	-0.749981	-0.0997639	0.453266	0.995119	1	Brain_Cerebellum
ENSG00000174136.11	RGMB	-0.749543	-0.22762	0.45353	0.995119	1	Brain_Cerebellum
ENSG00000205302.6	SNX2	-0.749493	-0.538438	0.45356	0.995119	1	Brain_Cerebellum
ENSG00000228140.1	RP3-467K16.4	0.74949	0.652349	0.453562	0.995119	1	Brain_Cerebellum
ENSG00000124713.5	GNMT	-0.749447	-0.197059	0.453588	0.995119	1	Brain_Cerebellum
ENSG00000107147.12	KCNT1	0.749158	0.172012	0.453762	0.995119	1	Brain_Cerebellum
ENSG00000226380.9	AC058791.1	0.748864	0.225619	0.453939	0.995119	1	Brain_Cerebellum
ENSG00000205212.3	CCDC144NL	-0.748432	-0.173567	0.4542	0.995119	1	Brain_Cerebellum
ENSG00000101158.13	NELFCD	-0.748422	-0.231449	0.454206	0.995119	1	Brain_Cerebellum
ENSG00000005007.12	UPF1	-0.748146	-0.441468	0.454372	0.995119	1	Brain_Cerebellum
ENSG00000148604.13	RGR	-0.747706	-0.286983	0.454638	0.995119	1	Brain_Cerebellum
ENSG00000183114.7	FAM43B	0.74757	0.152437	0.45472	0.995119	1	Brain_Cerebellum
ENSG00000152642.10	GPD1L	-0.747208	-0.65312	0.454938	0.995119	1	Brain_Cerebellum
ENSG00000204406.12	MBD5	0.746973	1.00978	0.45508	0.995119	1	Brain_Cerebellum
ENSG00000111358.13	GTF2H3	-0.746842	-0.334189	0.455159	0.995119	1	Brain_Cerebellum
ENSG00000197826.11	C4orf22	0.74684	0.281179	0.45516	0.995119	1	Brain_Cerebellum
ENSG00000244752.2	CRYBB2	0.746375	0.290538	0.455441	0.995119	1	Brain_Cerebellum
ENSG00000184601.10	C14orf180	0.746335	0.375032	0.455465	0.995119	1	Brain_Cerebellum
ENSG00000254852.8	NPIPA2	0.746326	0.434824	0.455471	0.995119	1	Brain_Cerebellum
ENSG00000099954.18	CECR2	0.74612	0.303738	0.455595	0.995119	1	Brain_Cerebellum
ENSG00000125827.8	TMX4	-0.746088	-0.34061	0.455614	0.995119	1	Brain_Cerebellum
ENSG00000111364.15	DDX55	-0.745245	-0.187028	0.456124	0.995119	1	Brain_Cerebellum
ENSG00000006432.15	MAP3K9	0.745209	0.24488	0.456145	0.995119	1	Brain_Cerebellum
ENSG00000083535.15	PIBF1	-0.745147	-0.223705	0.456183	0.995119	1	Brain_Cerebellum
ENSG00000163354.14	DCST2	0.744995	0.109464	0.456275	0.995119	1	Brain_Cerebellum
ENSG00000129646.14	QRICH2	-0.74476	-0.317467	0.456417	0.995119	1	Brain_Cerebellum
ENSG00000213463.4	SYNJ2BP	0.744284	0.345304	0.456705	0.995119	1	Brain_Cerebellum
ENSG00000072736.18	NFATC3	0.74422	0.478811	0.456744	0.995119	1	Brain_Cerebellum
ENSG00000177432.6	NAP1L5	-0.743988	-0.512288	0.456884	0.995119	1	Brain_Cerebellum
ENSG00000171903.16	CYP4F11	-0.743582	-0.439338	0.457129	0.995119	1	Brain_Cerebellum
ENSG00000115464.14	USP34	-0.743477	-0.828112	0.457193	0.995119	1	Brain_Cerebellum
ENSG00000231599.1	LINC01037	0.743426	0.182489	0.457224	0.995119	1	Brain_Cerebellum
ENSG00000137338.5	PGBD1	-0.743297	-0.500863	0.457302	0.995119	1	Brain_Cerebellum
ENSG00000214193.10	SH3D21	-0.743249	-15.5578	0.457331	0.995119	1	Brain_Cerebellum
ENSG00000169752.16	NRG4	-0.743214	-0.0790576	0.457352	0.995119	1	Brain_Cerebellum
ENSG00000139517.7	LNX2	0.743074	0.1815	0.457437	0.995119	1	Brain_Cerebellum
ENSG00000269959.1	SPACA6P-AS	-0.742416	-0.378103	0.457835	0.995119	1	Brain_Cerebellum
ENSG00000054690.13	PLEKHH1	0.742368	0.571389	0.457864	0.995119	1	Brain_Cerebellum
ENSG00000139826.5	ABHD13	0.742203	0.503557	0.457965	0.995119	1	Brain_Cerebellum
ENSG00000164946.19	FREM1	0.741968	0.180268	0.458107	0.995119	1	Brain_Cerebellum
ENSG00000158125.9	XDH	0.741856	0.333865	0.458175	0.995119	1	Brain_Cerebellum
ENSG00000164879.6	CA3	0.741822	0.233691	0.458195	0.995119	1	Brain_Cerebellum
ENSG00000164024.11	METAP1	0.741661	0.145687	0.458293	0.995119	1	Brain_Cerebellum
ENSG00000153339.13	TRAPPC8	0.741364	0.43781	0.458473	0.995119	1	Brain_Cerebellum
ENSG00000156411.9	C14orf2	0.74132	0.425326	0.4585	0.995119	1	Brain_Cerebellum
ENSG00000118689.14	FOXO3	0.740618	0.867475	0.458925	0.995119	1	Brain_Cerebellum
ENSG00000272426.1	RP11-108M9.6	0.740563	0.421966	0.458958	0.995119	1	Brain_Cerebellum
ENSG00000278619.4	MRM1	-0.740399	-0.462193	0.459058	0.995119	1	Brain_Cerebellum
ENSG00000181045.14	SLC26A11	-0.740191	-0.440206	0.459184	0.995119	1	Brain_Cerebellum
ENSG00000152910.18	CNTNAP4	-0.739787	-1.02304	0.459429	0.995119	1	Brain_Cerebellum
ENSG00000214309.4	MBLAC1	-0.739582	-0.262919	0.459554	0.995119	1	Brain_Cerebellum
ENSG00000159579.13	RSPRY1	0.739425	0.208676	0.459649	0.995119	1	Brain_Cerebellum
ENSG00000172803.17	SNX32	-0.739098	-0.0942034	0.459848	0.995119	1	Brain_Cerebellum
ENSG00000141503.15	MINK1	0.738539	0.594396	0.460187	0.995119	1	Brain_Cerebellum
ENSG00000185483.11	ROR1	-0.738403	-0.382255	0.46027	0.995119	1	Brain_Cerebellum
ENSG00000171848.13	RRM2	-0.737963	-0.525126	0.460537	0.995119	1	Brain_Cerebellum
ENSG00000216921.7	AC131097.4	0.73786	0.347529	0.460599	0.995119	1	Brain_Cerebellum
ENSG00000168806.7	LCMT2	0.737452	0.215672	0.460847	0.995119	1	Brain_Cerebellum
ENSG00000165806.19	CASP7	0.737216	0.48074	0.460991	0.995119	1	Brain_Cerebellum
ENSG00000172716.16	SLFN11	0.737099	0.382278	0.461062	0.995119	1	Brain_Cerebellum
ENSG00000173258.12	ZNF483	-0.737016	-0.772647	0.461113	0.995119	1	Brain_Cerebellum
ENSG00000172986.12	GXYLT2	-0.736402	-0.254791	0.461486	0.995119	1	Brain_Cerebellum
ENSG00000171135.13	JAGN1	-0.73578	-0.266264	0.461864	0.995119	1	Brain_Cerebellum
ENSG00000236611.1	AP000343.2	0.735444	0.251864	0.462069	0.995119	1	Brain_Cerebellum
ENSG00000272674.3	PCDHB16	0.73541	1.2363	0.46209	0.995119	1	Brain_Cerebellum
ENSG00000221947.7	XKR9	0.735369	0.366749	0.462115	0.995119	1	Brain_Cerebellum
ENSG00000241106.6	HLA-DOB	0.735266	0.0650563	0.462178	0.995119	1	Brain_Cerebellum
ENSG00000226686.7	LINC01535	-0.735169	-0.0869453	0.462237	0.995119	1	Brain_Cerebellum
ENSG00000165661.16	QSOX2	0.734713	0.282457	0.462514	0.995119	1	Brain_Cerebellum
ENSG00000138670.17	RASGEF1B	0.734593	0.260727	0.462588	0.995119	1	Brain_Cerebellum
ENSG00000160305.17	DIP2A	0.734	0.722957	0.462949	0.995119	1	Brain_Cerebellum
ENSG00000119147.9	C2orf40	-0.733802	-0.385556	0.46307	0.995119	1	Brain_Cerebellum
ENSG00000139168.7	ZCRB1	0.733718	0.40716	0.463121	0.995119	1	Brain_Cerebellum
ENSG00000182175.13	RGMA	-0.733612	-0.247467	0.463185	0.995119	1	Brain_Cerebellum
ENSG00000119787.13	ATL2	-0.733546	-0.731787	0.463225	0.995119	1	Brain_Cerebellum
ENSG00000064933.17	PMS1	0.7334	0.408177	0.463314	0.995119	1	Brain_Cerebellum
ENSG00000129451.11	KLK10	-0.733333	-0.332426	0.463356	0.995119	1	Brain_Cerebellum
ENSG00000204839.8	MROH6	-0.733305	-0.121202	0.463373	0.995119	1	Brain_Cerebellum
ENSG00000185880.12	TRIM69	0.732477	0.141414	0.463878	0.995119	1	Brain_Cerebellum
ENSG00000230778.1	ANKRD63	-0.731965	-0.490524	0.46419	0.995119	1	Brain_Cerebellum
ENSG00000234807.5	LINC01135	0.731113	0.325254	0.46471	0.995119	1	Brain_Cerebellum
ENSG00000073969.18	NSF	-0.730814	-0.45287	0.464893	0.995119	1	Brain_Cerebellum
ENSG00000187231.13	SESTD1	0.730454	0.211062	0.465113	0.995119	1	Brain_Cerebellum
ENSG00000102683.7	SGCG	0.730306	0.213517	0.465203	0.995119	1	Brain_Cerebellum
ENSG00000168843.13	FSTL5	-0.729531	-0.984518	0.465677	0.995119	1	Brain_Cerebellum
ENSG00000135951.14	TSGA10	0.729086	0.0842561	0.465949	0.995119	1	Brain_Cerebellum
ENSG00000179562.2	GCC1	-0.728921	-0.419228	0.46605	0.995119	1	Brain_Cerebellum
ENSG00000113231.13	PDE8B	0.728765	0.107796	0.466145	0.995119	1	Brain_Cerebellum
ENSG00000069696.6	DRD4	0.728443	0.271145	0.466343	0.995119	1	Brain_Cerebellum
ENSG00000256250.1	RP11-989F5.1	-0.728171	-0.139457	0.466509	0.995119	1	Brain_Cerebellum
ENSG00000127311.9	HELB	-0.728098	-0.491499	0.466554	0.995119	1	Brain_Cerebellum
ENSG00000169220.17	RGS14	-0.727885	-0.135147	0.466684	0.995119	1	Brain_Cerebellum
ENSG00000181027.10	FKRP	0.727786	0.334649	0.466745	0.995119	1	Brain_Cerebellum
ENSG00000187726.8	DNAJB13	-0.727758	-0.211251	0.466762	0.995119	1	Brain_Cerebellum
ENSG00000256299.1	RP11-989F5.3	-0.727588	-0.130384	0.466866	0.995119	1	Brain_Cerebellum
ENSG00000234492.4	RPL34-AS1	0.727236	0.14179	0.467081	0.995119	1	Brain_Cerebellum
ENSG00000136143.14	SUCLA2	0.727236	0.594837	0.467082	0.995119	1	Brain_Cerebellum
ENSG00000112062.10	MAPK14	0.726559	0.587724	0.467496	0.995119	1	Brain_Cerebellum
ENSG00000260613.1	RP3-522J7.6	0.726332	0.131482	0.467635	0.995119	1	Brain_Cerebellum
ENSG00000198822.10	GRM3	0.726282	0.245083	0.467666	0.995119	1	Brain_Cerebellum
ENSG00000133398.3	MED10	-0.726088	-0.374891	0.467785	0.995119	1	Brain_Cerebellum
ENSG00000114770.16	ABCC5	-0.725972	-0.217573	0.467856	0.995119	1	Brain_Cerebellum
ENSG00000253719.3	ATXN7L3B	-0.725951	-0.443753	0.467869	0.995119	1	Brain_Cerebellum
ENSG00000235711.4	ANKRD34C	0.725717	0.528816	0.468012	0.995119	1	Brain_Cerebellum
ENSG00000151353.14	TMEM18	0.725525	0.327214	0.46813	0.995119	1	Brain_Cerebellum
ENSG00000075420.12	FNDC3B	0.725112	0.191995	0.468383	0.995119	1	Brain_Cerebellum
ENSG00000157214.13	STEAP2	-0.725111	-0.0688456	0.468384	0.995119	1	Brain_Cerebellum
ENSG00000176658.16	MYO1D	0.724675	0.348627	0.468651	0.995119	1	Brain_Cerebellum
ENSG00000271868.1	RP11-1293J14.1	0.724653	0.104288	0.468665	0.995119	1	Brain_Cerebellum
ENSG00000204642.13	HLA-F	-0.724298	-0.144011	0.468883	0.995119	1	Brain_Cerebellum
ENSG00000262585.1	LINC01979	0.724168	0.269039	0.468963	0.995119	1	Brain_Cerebellum
ENSG00000171262.11	FAM98B	-0.72394	-0.389716	0.469102	0.995119	1	Brain_Cerebellum
ENSG00000226476.3	LINC01748	-0.723858	-0.338436	0.469153	0.995119	1	Brain_Cerebellum
ENSG00000121769.7	FABP3	0.723632	0.327359	0.469292	0.995119	1	Brain_Cerebellum
ENSG00000173825.6	TIGD3	0.723111	0.345999	0.469611	0.995119	1	Brain_Cerebellum
ENSG00000033327.12	GAB2	0.723039	0.313154	0.469656	0.995119	1	Brain_Cerebellum
ENSG00000164331.9	ANKRA2	-0.72268	-0.292036	0.469877	0.995119	1	Brain_Cerebellum
ENSG00000187630.15	DHRS4L2	0.722577	0.20593	0.46994	0.995119	1	Brain_Cerebellum
ENSG00000120533.12	ENY2	-0.722535	-0.663841	0.469965	0.995119	1	Brain_Cerebellum
ENSG00000256771.3	ZNF253	-0.722255	-0.222089	0.470138	0.995119	1	Brain_Cerebellum
ENSG00000154174.7	TOMM70	0.722217	0.569627	0.470161	0.995119	1	Brain_Cerebellum
ENSG00000272899.3	RP11-309L24.4	0.722185	2.79618	0.470181	0.995119	1	Brain_Cerebellum
ENSG00000063438.16	AHRR	-0.721648	-0.358847	0.470511	0.995119	1	Brain_Cerebellum
ENSG00000187186.14	RP11-195F19.5	-0.721397	-0.287778	0.470665	0.995119	1	Brain_Cerebellum
ENSG00000123933.16	MXD4	-0.720757	-0.236561	0.471059	0.995119	1	Brain_Cerebellum
ENSG00000213347.10	MXD3	-0.720684	-0.145573	0.471104	0.995119	1	Brain_Cerebellum
ENSG00000172469.15	MANEA	-0.72068	-0.155289	0.471106	0.995119	1	Brain_Cerebellum
ENSG00000131013.3	PPIL4	0.720675	0.420167	0.471109	0.995119	1	Brain_Cerebellum
ENSG00000268043.7	NBPF12	0.720667	0.113763	0.471115	0.995119	1	Brain_Cerebellum
ENSG00000253251.2	CTC-534A2.2	-0.720269	-0.193678	0.471359	0.995119	1	Brain_Cerebellum
ENSG00000088305.18	DNMT3B	0.720219	0.258882	0.47139	0.995119	1	Brain_Cerebellum
ENSG00000075643.5	MOCOS	0.720014	0.16436	0.471517	0.995119	1	Brain_Cerebellum
ENSG00000215475.4	SIAH3	-0.719866	-0.458476	0.471607	0.995119	1	Brain_Cerebellum
ENSG00000268240.1	RP11-678G14.4	-0.719738	-0.107649	0.471687	0.995119	1	Brain_Cerebellum
ENSG00000213160.9	KLHL23	-0.7197	-0.255782	0.47171	0.995119	1	Brain_Cerebellum
ENSG00000137513.9	NARS2	0.719364	0.140755	0.471916	0.995119	1	Brain_Cerebellum
ENSG00000162669.15	HFM1	-0.719305	-0.279012	0.471953	0.995119	1	Brain_Cerebellum
ENSG00000108091.10	CCDC6	-0.719005	-0.303906	0.472138	0.995119	1	Brain_Cerebellum
ENSG00000107104.18	KANK1	0.718819	1.45726	0.472252	0.995119	1	Brain_Cerebellum
ENSG00000101213.6	PTK6	-0.718549	-0.220118	0.472419	0.995119	1	Brain_Cerebellum
ENSG00000244731.7	C4A	-0.718424	-0.0996647	0.472496	0.995119	1	Brain_Cerebellum
ENSG00000100485.11	SOS2	0.718236	0.324084	0.472612	0.995119	1	Brain_Cerebellum
ENSG00000198785.4	GRIN3A	0.718119	0.229133	0.472684	0.995119	1	Brain_Cerebellum
ENSG00000087008.15	ACOX3	0.717253	0.186466	0.473218	0.995119	1	Brain_Cerebellum
ENSG00000268707.1	RP11-247A12.7	-0.716541	-0.113325	0.473658	0.995119	1	Brain_Cerebellum
ENSG00000169241.17	SLC50A1	0.71644	0.439864	0.47372	0.995119	1	Brain_Cerebellum
ENSG00000137845.14	ADAM10	-0.71615	-0.402133	0.473899	0.995119	1	Brain_Cerebellum
ENSG00000127472.10	PLA2G5	0.716113	0.193521	0.473922	0.995119	1	Brain_Cerebellum
ENSG00000102893.15	PHKB	-0.715976	-1.16536	0.474006	0.995119	1	Brain_Cerebellum
ENSG00000133067.17	LGR6	0.715705	0.464356	0.474173	0.995119	1	Brain_Cerebellum
ENSG00000197020.10	ZNF100	-0.715246	-0.263641	0.474457	0.995119	1	Brain_Cerebellum
ENSG00000148120.16	C9orf3	-0.715239	-0.539119	0.474461	0.995119	1	Brain_Cerebellum
ENSG00000185689.15	C6orf201	0.715174	0.306077	0.474501	0.995119	1	Brain_Cerebellum
ENSG00000250490.1	LINC02145	0.715039	0.10583	0.474585	0.995119	1	Brain_Cerebellum
ENSG00000185105.5	MYADML2	-0.714789	-1.74049	0.47474	0.995119	1	Brain_Cerebellum
ENSG00000088986.10	DYNLL1	-0.714758	-0.518028	0.474759	0.995119	1	Brain_Cerebellum
ENSG00000129925.10	TMEM8A	0.71463	0.0879098	0.474837	0.995119	1	Brain_Cerebellum
ENSG00000179361.17	ARID3B	0.714301	0.306886	0.475041	0.995119	1	Brain_Cerebellum
ENSG00000128915.11	ICE2	-0.713885	-0.289493	0.475298	0.995119	1	Brain_Cerebellum
ENSG00000105641.3	SLC5A5	0.71378	0.431549	0.475363	0.995119	1	Brain_Cerebellum
ENSG00000155229.20	MMS19	-0.713691	-0.450153	0.475418	0.995119	1	Brain_Cerebellum
ENSG00000182372.9	CLN8	0.712753	0.189013	0.475999	0.995119	1	Brain_Cerebellum
ENSG00000073350.13	LLGL2	-0.712662	-0.540094	0.476055	0.995119	1	Brain_Cerebellum
ENSG00000130193.7	THEM6	-0.712065	-0.126978	0.476425	0.995119	1	Brain_Cerebellum
ENSG00000122515.14	ZMIZ2	0.71203	0.491521	0.476446	0.995119	1	Brain_Cerebellum
ENSG00000183336.8	BOLA2	-0.711933	-0.230191	0.476506	0.995119	1	Brain_Cerebellum
ENSG00000066777.8	ARFGEF1	0.71186	0.567562	0.476552	0.995119	1	Brain_Cerebellum
ENSG00000151327.12	FAM177A1	0.711739	0.356651	0.476627	0.995119	1	Brain_Cerebellum
ENSG00000197191.4	CYSRT1	-0.711442	-0.208247	0.47681	0.995119	1	Brain_Cerebellum
ENSG00000146909.7	NOM1	-0.71122	-0.114473	0.476948	0.995119	1	Brain_Cerebellum
ENSG00000272010.1	CTD-3025N20.3	0.711144	0.331016	0.476995	0.995119	1	Brain_Cerebellum
ENSG00000128944.13	KNSTRN	-0.710992	-0.0846294	0.477089	0.995119	1	Brain_Cerebellum
ENSG00000143847.15	PPFIA4	0.710926	0.258119	0.47713	0.995119	1	Brain_Cerebellum
ENSG00000176945.16	MUC20	-0.710776	-0.107387	0.477223	0.995119	1	Brain_Cerebellum
ENSG00000139428.11	MMAB	-0.710551	-0.23991	0.477363	0.995119	1	Brain_Cerebellum
ENSG00000164306.10	PRIMPOL	0.710544	0.436275	0.477367	0.995119	1	Brain_Cerebellum
ENSG00000189042.13	ZNF567	0.710502	0.695576	0.477393	0.995119	1	Brain_Cerebellum
ENSG00000188086.13	PRSS45	-0.709971	-0.0982707	0.477722	0.995119	1	Brain_Cerebellum
ENSG00000106605.10	BLVRA	0.709864	0.155965	0.477789	0.995119	1	Brain_Cerebellum
ENSG00000184640.17	2024-09-09	-0.70981	-0.162527	0.477822	0.995119	1	Brain_Cerebellum
ENSG00000169026.12	MFSD7	-0.709677	-0.259497	0.477904	0.995119	1	Brain_Cerebellum
ENSG00000171634.16	BPTF	-0.70951	-0.286115	0.478008	0.995119	1	Brain_Cerebellum
ENSG00000089163.4	SIRT4	-0.709271	-0.788862	0.478156	0.995119	1	Brain_Cerebellum
ENSG00000125630.15	POLR1B	0.709218	0.146467	0.478189	0.995119	1	Brain_Cerebellum
ENSG00000135968.20	GCC2	-0.709103	-0.203283	0.47826	0.995119	1	Brain_Cerebellum
ENSG00000172350.9	ABCG4	0.708575	0.199045	0.478588	0.995119	1	Brain_Cerebellum
ENSG00000204128.5	C2orf72	0.708503	0.344015	0.478633	0.995119	1	Brain_Cerebellum
ENSG00000125337.16	KIF25	-0.707876	-0.0453947	0.479022	0.995119	1	Brain_Cerebellum
ENSG00000100362.12	PVALB	-0.707633	-1.49791	0.479173	0.995119	1	Brain_Cerebellum
ENSG00000140990.14	NDUFB10	-0.707418	-0.55029	0.479307	0.995119	1	Brain_Cerebellum
ENSG00000115866.10	DARS	-0.706881	-0.867266	0.47964	0.995119	1	Brain_Cerebellum
ENSG00000164068.15	RNF123	0.706659	0.346256	0.479778	0.995119	1	Brain_Cerebellum
ENSG00000255142.1	AP006621.6	0.70654	0.128313	0.479852	0.995119	1	Brain_Cerebellum
ENSG00000188171.15	ZNF626	0.706148	0.140933	0.480096	0.995119	1	Brain_Cerebellum
ENSG00000041357.15	PSMA4	0.705949	0.59125	0.48022	0.995119	1	Brain_Cerebellum
ENSG00000039139.9	DNAH5	-0.705933	-0.152724	0.48023	0.995119	1	Brain_Cerebellum
ENSG00000271605.5	MILR1	-0.705737	-1.23334	0.480352	0.995119	1	Brain_Cerebellum
ENSG00000132376.19	INPP5K	0.705612	0.327145	0.48043	0.995119	1	Brain_Cerebellum
ENSG00000156011.16	PSD3	0.705494	0.206572	0.480503	0.995119	1	Brain_Cerebellum
ENSG00000283141.1	RP11-109A6.5	-0.705486	-0.0915071	0.480508	0.995119	1	Brain_Cerebellum
ENSG00000188321.13	ZNF559	0.705334	0.138665	0.480602	0.995119	1	Brain_Cerebellum
ENSG00000184227.7	ACOT1	0.704067	0.126874	0.481391	0.995119	1	Brain_Cerebellum
ENSG00000081721.11	DUSP12	-0.70383	-0.251298	0.481538	0.995119	1	Brain_Cerebellum
ENSG00000160191.17	PDE9A	-0.703151	-0.252466	0.481962	0.995119	1	Brain_Cerebellum
ENSG00000280336.1	CH17-140K24.3	0.70244	0.288241	0.482405	0.995119	1	Brain_Cerebellum
ENSG00000183495.13	EP400	-0.702366	-1.04508	0.482451	0.995119	1	Brain_Cerebellum
ENSG00000162613.16	FUBP1	-0.701789	-0.946675	0.482811	0.995119	1	Brain_Cerebellum
ENSG00000182628.12	SKA2	0.701784	0.651248	0.482814	0.995119	1	Brain_Cerebellum
ENSG00000221838.9	AP4M1	-0.701624	-0.187748	0.482914	0.995119	1	Brain_Cerebellum
ENSG00000091127.13	PUS7	0.701271	0.234896	0.483134	0.995119	1	Brain_Cerebellum
ENSG00000136197.12	C7orf25	-0.700823	-0.153659	0.483414	0.995119	1	Brain_Cerebellum
ENSG00000110906.12	KCTD10	0.700391	0.293117	0.483683	0.995119	1	Brain_Cerebellum
ENSG00000117569.18	PTBP2	-0.700249	-1.10309	0.483772	0.995119	1	Brain_Cerebellum
ENSG00000132383.11	RPA1	-0.700119	-1.02153	0.483853	0.995119	1	Brain_Cerebellum
ENSG00000158850.14	B4GALT3	-0.699744	-0.236828	0.484087	0.995119	1	Brain_Cerebellum
ENSG00000245680.9	ZNF585B	-0.699395	-0.211401	0.484305	0.995119	1	Brain_Cerebellum
ENSG00000140263.13	SORD	0.699275	0.597877	0.48438	0.995119	1	Brain_Cerebellum
ENSG00000083642.18	PDS5B	0.698903	0.591354	0.484613	0.995119	1	Brain_Cerebellum
ENSG00000121413.12	ZSCAN18	0.698567	0.118405	0.484823	0.995119	1	Brain_Cerebellum
ENSG00000188818.12	ZDHHC11	-0.698313	-0.327623	0.484982	0.995119	1	Brain_Cerebellum
ENSG00000135698.9	MPHOSPH6	0.698204	0.206925	0.485049	0.995119	1	Brain_Cerebellum
ENSG00000105696.8	TMEM59L	-0.697758	-0.528706	0.485329	0.995119	1	Brain_Cerebellum
ENSG00000137727.12	ARHGAP20	-0.697426	-0.305346	0.485536	0.995119	1	Brain_Cerebellum
ENSG00000108064.10	TFAM	0.696632	0.54897	0.486033	0.995119	1	Brain_Cerebellum
ENSG00000005884.17	ITGA3	-0.696577	-0.389621	0.486068	0.995119	1	Brain_Cerebellum
ENSG00000137872.16	SEMA6D	-0.696549	-0.383952	0.486085	0.995119	1	Brain_Cerebellum
ENSG00000187815.9	ZFP69	-0.696343	-0.142103	0.486214	0.995119	1	Brain_Cerebellum
ENSG00000108823.15	SGCA	0.695948	0.093597	0.486461	0.995119	1	Brain_Cerebellum
ENSG00000135778.11	NTPCR	-0.695816	-0.136056	0.486544	0.995119	1	Brain_Cerebellum
ENSG00000140575.12	IQGAP1	0.695215	0.127555	0.486921	0.995119	1	Brain_Cerebellum
ENSG00000256982.1	CTD-2555A7.2	0.695063	0.440007	0.487016	0.995119	1	Brain_Cerebellum
ENSG00000110400.10	NECTIN1	-0.694403	-1.12244	0.487429	0.995119	1	Brain_Cerebellum
ENSG00000134744.13	ZCCHC11	0.694079	0.151632	0.487632	0.995119	1	Brain_Cerebellum
ENSG00000149150.8	SLC43A1	-0.693554	-0.125412	0.487962	0.995119	1	Brain_Cerebellum
ENSG00000084207.15	GSTP1	-0.693539	-0.337137	0.487971	0.995119	1	Brain_Cerebellum
ENSG00000260011.2	RP13-20L14.1	-0.692735	-0.19667	0.488476	0.995119	1	Brain_Cerebellum
ENSG00000204257.14	HLA-DMA	-0.692126	-0.121302	0.488858	0.995119	1	Brain_Cerebellum
ENSG00000186231.16	KLHL32	-0.691955	-0.664222	0.488966	0.995119	1	Brain_Cerebellum
ENSG00000171970.12	ZNF57	0.691745	0.41395	0.489098	0.995119	1	Brain_Cerebellum
ENSG00000091164.12	TXNL1	-0.691693	-0.255377	0.48913	0.995119	1	Brain_Cerebellum
ENSG00000164967.9	RPP25L	-0.691688	-0.679308	0.489133	0.995119	1	Brain_Cerebellum
ENSG00000145888.10	GLRA1	-0.691665	-0.129039	0.489148	0.995119	1	Brain_Cerebellum
ENSG00000007129.17	CEACAM21	0.691141	0.228808	0.489477	0.995119	1	Brain_Cerebellum
ENSG00000203722.7	RAET1G	-0.691113	-0.0758988	0.489495	0.995119	1	Brain_Cerebellum
ENSG00000137216.18	TMEM63B	0.690883	0.110682	0.489639	0.995119	1	Brain_Cerebellum
ENSG00000173992.8	CCS	0.690685	0.801773	0.489764	0.995119	1	Brain_Cerebellum
ENSG00000162585.16	FAAP20	0.690127	0.248387	0.490114	0.995119	1	Brain_Cerebellum
ENSG00000105792.19	CFAP69	0.690111	0.520542	0.490125	0.995119	1	Brain_Cerebellum
ENSG00000147813.15	NAPRT	-0.690035	-0.0731949	0.490172	0.995119	1	Brain_Cerebellum
ENSG00000111911.6	HINT3	-0.689797	-0.603149	0.490322	0.995119	1	Brain_Cerebellum
ENSG00000088035.15	ALG6	0.689663	0.213268	0.490406	0.995119	1	Brain_Cerebellum
ENSG00000281005.1	LINC00921	-0.689654	-0.116695	0.490412	0.995119	1	Brain_Cerebellum
ENSG00000111834.12	RSPH4A	0.689234	0.331359	0.490676	0.995119	1	Brain_Cerebellum
ENSG00000144895.11	EIF2A	0.687902	0.114844	0.491514	0.995119	1	Brain_Cerebellum
ENSG00000248184.1	RP11-231C18.1	-0.687301	-0.201039	0.491893	0.995119	1	Brain_Cerebellum
ENSG00000099282.9	TSPAN15	-0.687026	-0.19714	0.492067	0.995119	1	Brain_Cerebellum
ENSG00000186026.6	ZNF284	-0.686729	-0.313025	0.492253	0.995119	1	Brain_Cerebellum
ENSG00000272940.1	CTA-384D8.33	0.686683	0.0973988	0.492282	0.995119	1	Brain_Cerebellum
ENSG00000272512.1	RP11-54O7.17	0.686399	0.197563	0.492461	0.995119	1	Brain_Cerebellum
ENSG00000250673.2	RP11-6L6.2	0.686205	0.0951238	0.492584	0.995119	1	Brain_Cerebellum
ENSG00000141404.15	GNAL	0.686162	0.28316	0.492611	0.995119	1	Brain_Cerebellum
ENSG00000164972.12	C9orf24	-0.686132	-0.173991	0.49263	0.995119	1	Brain_Cerebellum
ENSG00000265241.6	RBM8A	0.685819	2.83547	0.492827	0.995119	1	Brain_Cerebellum
ENSG00000103375.10	AQP8	-0.685771	-0.398738	0.492858	0.995119	1	Brain_Cerebellum
ENSG00000143156.13	NME7	-0.684614	-0.395383	0.493588	0.995119	1	Brain_Cerebellum
ENSG00000203727.3	SAMD5	-0.684337	-0.237217	0.493762	0.995119	1	Brain_Cerebellum
ENSG00000165714.10	BORCS5	0.684206	0.270947	0.493845	0.995119	1	Brain_Cerebellum
ENSG00000151233.10	GXYLT1	-0.684142	-0.593937	0.493886	0.995119	1	Brain_Cerebellum
ENSG00000183072.9	NKX2-5	0.684126	0.127147	0.493896	0.995119	1	Brain_Cerebellum
ENSG00000134318.13	ROCK2	0.683875	0.348363	0.494054	0.995119	1	Brain_Cerebellum
ENSG00000083067.22	TRPM3	-0.683036	-0.219041	0.494584	0.995119	1	Brain_Cerebellum
ENSG00000197894.10	ADH5	0.682956	0.300786	0.494635	0.995119	1	Brain_Cerebellum
ENSG00000106477.18	CEP41	0.682816	0.454083	0.494723	0.995119	1	Brain_Cerebellum
ENSG00000142396.10	ERVK3-1	0.682762	0.279807	0.494757	0.995119	1	Brain_Cerebellum
ENSG00000148296.6	SURF6	0.682571	0.110762	0.494878	0.995119	1	Brain_Cerebellum
ENSG00000055483.19	USP36	0.681483	1.15102	0.495566	0.995119	1	Brain_Cerebellum
ENSG00000142156.14	COL6A1	-0.681122	-0.131273	0.495794	0.995119	1	Brain_Cerebellum
ENSG00000148655.14	C10orf11	0.681007	0.317153	0.495867	0.995119	1	Brain_Cerebellum
ENSG00000276791.1	CTD-2270P14.5	0.680784	0.0880818	0.496008	0.995119	1	Brain_Cerebellum
ENSG00000140511.11	HAPLN3	0.680606	0.362182	0.496121	0.995119	1	Brain_Cerebellum
ENSG00000138768.14	USO1	-0.680237	-0.412255	0.496354	0.995119	1	Brain_Cerebellum
ENSG00000106665.15	CLIP2	0.680208	0.50413	0.496373	0.995119	1	Brain_Cerebellum
ENSG00000130312.6	MRPL34	0.6793	0.228017	0.496948	0.995119	1	Brain_Cerebellum
ENSG00000170581.13	STAT2	-0.679265	-0.338347	0.49697	0.995119	1	Brain_Cerebellum
ENSG00000161243.8	FBXO27	-0.678961	-0.113134	0.497163	0.995119	1	Brain_Cerebellum
ENSG00000130023.15	ERMARD	-0.678865	-0.668476	0.497223	0.995119	1	Brain_Cerebellum
ENSG00000186063.12	AIDA	0.678662	0.345298	0.497352	0.995119	1	Brain_Cerebellum
ENSG00000273143.1	RP11-525A16.4	0.678602	0.510454	0.49739	0.995119	1	Brain_Cerebellum
ENSG00000057019.15	DCBLD2	0.67855	0.930947	0.497423	0.995119	1	Brain_Cerebellum
ENSG00000172840.6	PDP2	-0.678167	-0.224448	0.497666	0.995119	1	Brain_Cerebellum
ENSG00000214087.8	ARL16	0.677768	0.11707	0.497919	0.995119	1	Brain_Cerebellum
ENSG00000185187.12	SIGIRR	-0.677668	-0.359566	0.497982	0.995119	1	Brain_Cerebellum
ENSG00000162621.6	LRRC53	-0.677308	-0.14306	0.498211	0.995119	1	Brain_Cerebellum
ENSG00000104518.10	GSDMD	-0.67697	-0.43564	0.498425	0.995119	1	Brain_Cerebellum
ENSG00000057593.13	F7	-0.676625	-0.162065	0.498644	0.995119	1	Brain_Cerebellum
ENSG00000145147.19	SLIT2	-0.676577	-0.374092	0.498674	0.995119	1	Brain_Cerebellum
ENSG00000212124.2	TAS2R19	0.676434	0.790044	0.498765	0.995119	1	Brain_Cerebellum
ENSG00000126216.13	TUBGCP3	0.676082	0.773227	0.498989	0.995119	1	Brain_Cerebellum
ENSG00000166135.13	HIF1AN	0.675688	0.391997	0.499239	0.995119	1	Brain_Cerebellum
ENSG00000162600.11	OMA1	-0.675546	-0.294575	0.499329	0.995119	1	Brain_Cerebellum
ENSG00000182698.11	RESP18	0.675538	0.221833	0.499334	0.995119	1	Brain_Cerebellum
ENSG00000271324.1	RP11-10C24.2	0.675199	0.122162	0.499549	0.995119	1	Brain_Cerebellum
ENSG00000167549.18	CORO6	0.675074	0.158706	0.499629	0.995119	1	Brain_Cerebellum
ENSG00000103199.13	ZNF500	-0.675067	-0.608202	0.499633	0.995119	1	Brain_Cerebellum
ENSG00000283031.1	RP11-557N21.1	0.675002	0.205473	0.499675	0.995119	1	Brain_Cerebellum
ENSG00000078814.15	MYH7B	0.674789	0.163069	0.49981	0.995119	1	Brain_Cerebellum
ENSG00000188227.12	ZNF793	-0.674529	-0.397388	0.499975	0.995119	1	Brain_Cerebellum
ENSG00000111215.11	PRR4	-0.674254	-0.0825626	0.50015	0.995119	1	Brain_Cerebellum
ENSG00000154781.15	CCDC174	-0.67424	-0.121588	0.500159	0.995119	1	Brain_Cerebellum
ENSG00000091140.13	DLD	-0.674179	-0.345917	0.500197	0.995119	1	Brain_Cerebellum
ENSG00000179979.8	CRIPAK	-0.674126	-0.136987	0.500231	0.995119	1	Brain_Cerebellum
ENSG00000236295.1	AC007563.1	-0.674125	-0.265342	0.500232	0.995119	1	Brain_Cerebellum
ENSG00000110665.11	C11orf21	-0.673686	-0.139982	0.500511	0.995119	1	Brain_Cerebellum
ENSG00000179071.4	CCDC89	0.673266	0.312748	0.500778	0.995119	1	Brain_Cerebellum
ENSG00000171772.15	SYCE1	0.673082	0.244017	0.500895	0.995119	1	Brain_Cerebellum
ENSG00000226070.1	RP11-552E20.4	0.672976	0.170957	0.500962	0.995119	1	Brain_Cerebellum
ENSG00000154222.14	CC2D1B	0.67283	0.22215	0.501055	0.995119	1	Brain_Cerebellum
ENSG00000270020.1	RP11-463O9.9	0.672636	0.246132	0.501179	0.995119	1	Brain_Cerebellum
ENSG00000189419.6	SPATA41	-0.672619	-0.135424	0.50119	0.995119	1	Brain_Cerebellum
ENSG00000236782.6	RP11-96L14.7	-0.672497	-0.33954	0.501267	0.995119	1	Brain_Cerebellum
ENSG00000151694.12	ADAM17	0.67246	0.441523	0.501291	0.995119	1	Brain_Cerebellum
ENSG00000188487.11	INSC	-0.672421	-0.118576	0.501316	0.995119	1	Brain_Cerebellum
ENSG00000105486.13	LIG1	-0.672254	-0.269119	0.501422	0.995119	1	Brain_Cerebellum
ENSG00000030110.12	BAK1	-0.671833	-0.340169	0.50169	0.995119	1	Brain_Cerebellum
ENSG00000204961.6	PCDHA9	0.671764	0.123537	0.501734	0.995119	1	Brain_Cerebellum
ENSG00000277893.1	SRD5A2	-0.671716	-0.145585	0.501765	0.995119	1	Brain_Cerebellum
ENSG00000105246.5	EBI3	0.670864	0.290828	0.502307	0.995119	1	Brain_Cerebellum
ENSG00000116260.16	QSOX1	0.670484	0.175241	0.502549	0.995119	1	Brain_Cerebellum
ENSG00000159128.14	IFNGR2	0.67047	0.138868	0.502558	0.995119	1	Brain_Cerebellum
ENSG00000161798.6	AQP5	-0.670402	-0.225441	0.502601	0.995119	1	Brain_Cerebellum
ENSG00000271151.1	RP11-394I13.2	-0.669488	-0.230263	0.503184	0.995119	1	Brain_Cerebellum
ENSG00000279668.2	CTC-304I17.6	0.668821	0.113526	0.503609	0.995119	1	Brain_Cerebellum
ENSG00000100038.19	TOP3B	-0.668811	-0.160414	0.503616	0.995119	1	Brain_Cerebellum
ENSG00000188782.8	CATSPER4	0.668441	0.317045	0.503852	0.995119	1	Brain_Cerebellum
ENSG00000169689.14	CENPX	-0.668098	-1.00914	0.504071	0.995119	1	Brain_Cerebellum
ENSG00000109519.12	GRPEL1	0.668011	0.162489	0.504127	0.995119	1	Brain_Cerebellum
ENSG00000127870.16	RNF6	-0.667773	-0.375226	0.504279	0.995119	1	Brain_Cerebellum
ENSG00000160293.16	VAV2	-0.667374	-0.679339	0.504533	0.995119	1	Brain_Cerebellum
ENSG00000105185.11	PDCD5	-0.667336	-0.739281	0.504557	0.995119	1	Brain_Cerebellum
ENSG00000240344.8	PPIL3	-0.667301	-0.100976	0.50458	0.995119	1	Brain_Cerebellum
ENSG00000184647.10	PRSS55	-0.667154	-0.0892082	0.504673	0.995119	1	Brain_Cerebellum
ENSG00000158714.10	SLAMF8	-0.667034	-0.0952392	0.50475	0.995119	1	Brain_Cerebellum
ENSG00000101412.12	E2F1	0.666297	0.380009	0.505221	0.995119	1	Brain_Cerebellum
ENSG00000160213.6	CSTB	-0.666015	-0.377583	0.505401	0.995119	1	Brain_Cerebellum
ENSG00000013725.14	CD6	0.665873	0.0969788	0.505493	0.995119	1	Brain_Cerebellum
ENSG00000157106.16	SMG1	0.665611	0.663935	0.50566	0.995119	1	Brain_Cerebellum
ENSG00000140675.12	SLC5A2	-0.665058	-0.212719	0.506013	0.995119	1	Brain_Cerebellum
ENSG00000140968.10	IRF8	0.66499	0.703014	0.506057	0.995119	1	Brain_Cerebellum
ENSG00000242852.6	ZNF709	-0.664969	-0.300158	0.50607	0.995119	1	Brain_Cerebellum
ENSG00000165934.12	CPSF2	-0.664607	-0.187064	0.506302	0.995119	1	Brain_Cerebellum
ENSG00000111877.17	MCM9	0.664479	0.194783	0.506384	0.995119	1	Brain_Cerebellum
ENSG00000090861.15	AARS	0.664296	0.231931	0.506501	0.995119	1	Brain_Cerebellum
ENSG00000188770.9	OPTC	0.664067	0.335978	0.506647	0.995119	1	Brain_Cerebellum
ENSG00000213977.7	TAX1BP3	-0.663997	-0.378828	0.506692	0.995119	1	Brain_Cerebellum
ENSG00000103811.15	CTSH	0.663607	0.291094	0.506942	0.995119	1	Brain_Cerebellum
ENSG00000196378.11	ZNF34	-0.663241	-0.274818	0.507176	0.995119	1	Brain_Cerebellum
ENSG00000196071.4	OR2L13	0.663149	0.219332	0.507235	0.995119	1	Brain_Cerebellum
ENSG00000114735.9	HEMK1	0.663006	0.596133	0.507327	0.995119	1	Brain_Cerebellum
ENSG00000118432.12	CNR1	-0.662936	-0.40831	0.507372	0.995119	1	Brain_Cerebellum
ENSG00000142185.16	TRPM2	-0.662872	-0.140571	0.507412	0.995119	1	Brain_Cerebellum
ENSG00000174600.13	CMKLR1	-0.662655	-0.535811	0.507551	0.995119	1	Brain_Cerebellum
ENSG00000159212.12	CLIC6	-0.66195	-0.235417	0.508003	0.995119	1	Brain_Cerebellum
ENSG00000137267.5	TUBB2A	0.661812	0.121686	0.508092	0.995119	1	Brain_Cerebellum
ENSG00000205143.2	ARID3C	-0.661504	-0.199266	0.508289	0.995119	1	Brain_Cerebellum
ENSG00000162148.10	PPP1R32	-0.661257	-0.261489	0.508448	0.995119	1	Brain_Cerebellum
ENSG00000130299.16	GTPBP3	0.661244	0.340268	0.508456	0.995119	1	Brain_Cerebellum
ENSG00000119725.18	ZNF410	-0.661166	-0.117337	0.508506	0.995119	1	Brain_Cerebellum
ENSG00000198160.14	MIER1	0.660977	0.494992	0.508627	0.995119	1	Brain_Cerebellum
ENSG00000145715.14	RASA1	-0.66073	-0.525823	0.508785	0.995119	1	Brain_Cerebellum
ENSG00000114021.11	NIT2	-0.660637	-0.318586	0.508845	0.995119	1	Brain_Cerebellum
ENSG00000104687.12	GSR	0.660538	0.135009	0.508909	0.995119	1	Brain_Cerebellum
ENSG00000113749.7	HRH2	-0.660481	-0.279763	0.508946	0.995119	1	Brain_Cerebellum
ENSG00000164031.16	DNAJB14	-0.660356	-0.605473	0.509025	0.995119	1	Brain_Cerebellum
ENSG00000254427.1	RP11-430H10.1	-0.660277	-0.134531	0.509076	0.995119	1	Brain_Cerebellum
ENSG00000110911.14	SLC11A2	0.660249	0.981211	0.509094	0.995119	1	Brain_Cerebellum
ENSG00000164096.12	C4orf3	-0.660228	-0.739271	0.509108	0.995119	1	Brain_Cerebellum
ENSG00000140374.15	ETFA	-0.660062	-0.389737	0.509214	0.995119	1	Brain_Cerebellum
ENSG00000171303.6	KCNK3	0.65993	0.520696	0.509299	0.995119	1	Brain_Cerebellum
ENSG00000240875.5	LINC00886	-0.659824	-0.135985	0.509367	0.995119	1	Brain_Cerebellum
ENSG00000254087.7	LYN	0.659045	0.246309	0.509867	0.995119	1	Brain_Cerebellum
ENSG00000213462.4	ERV3-1	-0.658976	-0.169754	0.509911	0.995119	1	Brain_Cerebellum
ENSG00000158717.10	RNF166	0.658901	0.238854	0.509959	0.995119	1	Brain_Cerebellum
ENSG00000265912.1	RP11-583F2.2	-0.658645	-0.554529	0.510123	0.995119	1	Brain_Cerebellum
ENSG00000159248.4	GJD2	-0.658618	-0.333061	0.510141	0.995119	1	Brain_Cerebellum
ENSG00000197442.9	MAP3K5	-0.658212	-0.143584	0.510402	0.995119	1	Brain_Cerebellum
ENSG00000271259.1	RP11-1109F11.5	0.657942	2.7735	0.510575	0.995119	1	Brain_Cerebellum
ENSG00000129028.8	THAP10	-0.6579	-1.98528	0.510603	0.995119	1	Brain_Cerebellum
ENSG00000182636.5	NDN	-0.657741	-0.32436	0.510704	0.995119	1	Brain_Cerebellum
ENSG00000243708.10	PLA2G4B	0.657544	0.393616	0.510831	0.995119	1	Brain_Cerebellum
ENSG00000143515.16	ATP8B2	0.657389	0.461883	0.510931	0.995119	1	Brain_Cerebellum
ENSG00000110318.13	CEP126	-0.656778	-0.344495	0.511324	0.995119	1	Brain_Cerebellum
ENSG00000272630.1	RP11-344N10.5	0.656733	0.203006	0.511353	0.995119	1	Brain_Cerebellum
ENSG00000146433.8	TMEM181	0.656718	0.25567	0.511362	0.995119	1	Brain_Cerebellum
ENSG00000172081.13	MOB3A	-0.656631	-0.945242	0.511418	0.995119	1	Brain_Cerebellum
ENSG00000136811.16	ODF2	-0.656269	-0.26114	0.511651	0.995119	1	Brain_Cerebellum
ENSG00000173210.19	ABLIM3	-0.655781	-0.166441	0.511965	0.995119	1	Brain_Cerebellum
ENSG00000137463.4	MGARP	0.655623	0.290677	0.512067	0.995119	1	Brain_Cerebellum
ENSG00000183060.15	LYSMD4	0.65483	0.0897645	0.512577	0.995119	1	Brain_Cerebellum
ENSG00000147874.10	HAUS6	-0.654536	-0.416661	0.512767	0.995119	1	Brain_Cerebellum
ENSG00000127804.12	METTL16	-0.654443	-0.27648	0.512826	0.995119	1	Brain_Cerebellum
ENSG00000067533.5	RRP15	0.654332	0.704783	0.512898	0.995119	1	Brain_Cerebellum
ENSG00000074410.13	CA12	0.654024	0.201525	0.513097	0.995119	1	Brain_Cerebellum
ENSG00000164694.16	FNDC1	-0.653694	-0.17727	0.513309	0.995119	1	Brain_Cerebellum
ENSG00000183208.12	GDPGP1	0.653658	3.42835	0.513332	0.995119	1	Brain_Cerebellum
ENSG00000267838.2	AC008746.12	-0.653572	-0.0564704	0.513387	0.995119	1	Brain_Cerebellum
ENSG00000204618.8	RNF39	0.652906	0.118495	0.513817	0.995119	1	Brain_Cerebellum
ENSG00000215915.9	ATAD3C	-0.652686	-0.162235	0.513959	0.995119	1	Brain_Cerebellum
ENSG00000182871.14	COL18A1	0.6526	0.124276	0.514014	0.995119	1	Brain_Cerebellum
ENSG00000277969.1	CTB-58E17.1	-0.652239	-1.4669	0.514247	0.995119	1	Brain_Cerebellum
ENSG00000141127.14	PRPSAP2	-0.652091	-0.709308	0.514342	0.995119	1	Brain_Cerebellum
ENSG00000234147.1	RP3-460G2.2	-0.651954	-0.098197	0.514431	0.995119	1	Brain_Cerebellum
ENSG00000152700.13	SAR1B	0.651819	0.347982	0.514518	0.995119	1	Brain_Cerebellum
ENSG00000091536.16	MYO15A	-0.65157	-0.0948253	0.514678	0.995119	1	Brain_Cerebellum
ENSG00000277152.1	RP11-622C24.2	-0.651271	-0.181053	0.514871	0.995119	1	Brain_Cerebellum
ENSG00000232411.1	AC009495.3	0.650925	0.136445	0.515095	0.995119	1	Brain_Cerebellum
ENSG00000118655.4	DCLRE1B	0.650802	0.688963	0.515174	0.995119	1	Brain_Cerebellum
ENSG00000120370.12	GORAB	0.650297	0.270888	0.5155	0.995119	1	Brain_Cerebellum
ENSG00000157111.12	TMEM171	0.650133	9.48727	0.515606	0.995119	1	Brain_Cerebellum
ENSG00000173267.13	SNCG	0.650079	0.606019	0.515641	0.995119	1	Brain_Cerebellum
ENSG00000214021.15	TTLL3	-0.650062	-0.242048	0.515652	0.995119	1	Brain_Cerebellum
ENSG00000121039.9	RDH10	0.64995	0.869016	0.515724	0.995119	1	Brain_Cerebellum
ENSG00000171130.17	ATP6V0E2	0.649919	0.23806	0.515744	0.995119	1	Brain_Cerebellum
ENSG00000113318.9	MSH3	-0.649545	-0.418573	0.515986	0.995119	1	Brain_Cerebellum
ENSG00000163040.14	CCDC74A	-0.649479	-0.268494	0.516029	0.995119	1	Brain_Cerebellum
ENSG00000072121.15	ZFYVE26	-0.649023	-0.597904	0.516324	0.995119	1	Brain_Cerebellum
ENSG00000163586.9	FABP1	-0.648954	-0.505265	0.516368	0.995119	1	Brain_Cerebellum
ENSG00000206262.8	FOXL2NB	0.648532	0.854498	0.516641	0.995119	1	Brain_Cerebellum
ENSG00000144619.14	CNTN4	-0.648158	-0.313953	0.516883	0.995119	1	Brain_Cerebellum
ENSG00000153029.14	MR1	-0.647935	-1.08827	0.517027	0.995119	1	Brain_Cerebellum
ENSG00000203697.11	CAPN8	-0.647931	-0.0781429	0.51703	0.995119	1	Brain_Cerebellum
ENSG00000056558.10	TRAF1	-0.647476	-0.113437	0.517324	0.995119	1	Brain_Cerebellum
ENSG00000145242.13	EPHA5	0.647057	0.489908	0.517595	0.995119	1	Brain_Cerebellum
ENSG00000215859.8	RP6-74O6.2	-0.646903	-0.358381	0.517695	0.995119	1	Brain_Cerebellum
ENSG00000187741.14	FANCA	0.646579	0.257494	0.517904	0.995119	1	Brain_Cerebellum
ENSG00000151240.16	DIP2C	-0.646521	-0.221979	0.517942	0.995119	1	Brain_Cerebellum
ENSG00000261478.1	RP11-429B14.4	-0.646394	-0.179276	0.518024	0.995119	1	Brain_Cerebellum
ENSG00000143183.16	TMCO1	0.646359	0.438813	0.518047	0.995119	1	Brain_Cerebellum
ENSG00000203499.11	FAM83H-AS1	-0.645997	-0.165536	0.518281	0.995119	1	Brain_Cerebellum
ENSG00000187024.13	PTRH1	0.645548	0.198409	0.518572	0.995119	1	Brain_Cerebellum
ENSG00000215788.9	TNFRSF25	-0.645531	-0.65258	0.518583	0.995119	1	Brain_Cerebellum
ENSG00000101782.14	RIOK3	-0.645183	-0.642073	0.518809	0.995119	1	Brain_Cerebellum
ENSG00000105520.10	PLPPR2	0.644875	0.164759	0.519008	0.995119	1	Brain_Cerebellum
ENSG00000263154.1	RP11-1055B8.2	-0.644686	-0.195167	0.519131	0.995119	1	Brain_Cerebellum
ENSG00000121289.17	CEP89	-0.644668	-0.907537	0.519142	0.995119	1	Brain_Cerebellum
ENSG00000085871.8	MGST2	-0.644661	-0.193278	0.519147	0.995119	1	Brain_Cerebellum
ENSG00000165555.9	NOXRED1	-0.644519	-4.22339	0.519239	0.995119	1	Brain_Cerebellum
ENSG00000132182.11	NUP210	-0.644402	-0.145225	0.519315	0.995119	1	Brain_Cerebellum
ENSG00000152669.8	CCNO	-0.644253	-0.405652	0.519412	0.995119	1	Brain_Cerebellum
ENSG00000158987.20	RAPGEF6	-0.644159	-0.570039	0.519473	0.995119	1	Brain_Cerebellum
ENSG00000164733.20	CTSB	-0.643978	-0.220131	0.51959	0.995119	1	Brain_Cerebellum
ENSG00000048991.16	R3HDM1	0.643951	0.87051	0.519607	0.995119	1	Brain_Cerebellum
ENSG00000111906.17	HDDC2	0.643638	0.355142	0.519811	0.995119	1	Brain_Cerebellum
ENSG00000275342.4	PRAG1	-0.643248	-0.192728	0.520063	0.995119	1	Brain_Cerebellum
ENSG00000182050.13	MGAT4C	-0.642829	-1.27828	0.520335	0.995119	1	Brain_Cerebellum
ENSG00000096696.13	DSP	-0.642391	-0.308997	0.520619	0.995119	1	Brain_Cerebellum
ENSG00000197119.12	SLC25A29	0.642266	0.271693	0.5207	0.995119	1	Brain_Cerebellum
ENSG00000165699.13	TSC1	0.642206	0.255257	0.520739	0.995119	1	Brain_Cerebellum
ENSG00000116396.14	KCNC4	0.641827	0.262427	0.520985	0.995119	1	Brain_Cerebellum
ENSG00000108094.14	CUL2	-0.641104	-0.445051	0.521455	0.995119	1	Brain_Cerebellum
ENSG00000229694.6	LINC00484	0.640664	0.0620945	0.521741	0.995119	1	Brain_Cerebellum
ENSG00000161904.11	LEMD2	-0.640657	-0.260751	0.521746	0.995119	1	Brain_Cerebellum
ENSG00000145736.14	GTF2H2	0.640486	0.704399	0.521857	0.995119	1	Brain_Cerebellum
ENSG00000139547.7	RDH16	-0.640104	-0.258065	0.522105	0.995119	1	Brain_Cerebellum
ENSG00000140386.12	SCAPER	-0.639746	-0.197076	0.522338	0.995119	1	Brain_Cerebellum
ENSG00000165171.10	WBSCR27	0.639728	0.068229	0.522349	0.995119	1	Brain_Cerebellum
ENSG00000250317.8	SMIM20	-0.639294	-0.328346	0.522632	0.995119	1	Brain_Cerebellum
ENSG00000142168.14	SOD1	0.639167	0.939951	0.522714	0.995119	1	Brain_Cerebellum
ENSG00000078699.21	CBFA2T2	0.639049	0.582736	0.522791	0.995119	1	Brain_Cerebellum
ENSG00000159387.7	IRX6	-0.638902	-0.231946	0.522886	0.995119	1	Brain_Cerebellum
ENSG00000086015.20	MAST2	0.638295	0.421248	0.523282	0.995119	1	Brain_Cerebellum
ENSG00000163328.13	GPR155	-0.637873	-0.479745	0.523557	0.995119	1	Brain_Cerebellum
ENSG00000125089.16	SH3TC1	-0.637176	-0.287269	0.52401	0.995119	1	Brain_Cerebellum
ENSG00000164808.16	SPIDR	0.637115	1.77983	0.52405	0.995119	1	Brain_Cerebellum
ENSG00000257704.3	INAFM1	-0.636972	-0.318189	0.524143	0.995119	1	Brain_Cerebellum
ENSG00000105976.14	MET	0.636937	0.292965	0.524166	0.995119	1	Brain_Cerebellum
ENSG00000161640.15	SIGLEC11	-0.636405	-0.210738	0.524512	0.995119	1	Brain_Cerebellum
ENSG00000103671.9	TRIP4	0.636056	0.638645	0.52474	0.995119	1	Brain_Cerebellum
ENSG00000177683.13	THAP5	-0.635836	-0.127662	0.524884	0.995119	1	Brain_Cerebellum
ENSG00000163964.14	PIGX	0.635785	0.171845	0.524916	0.995119	1	Brain_Cerebellum
ENSG00000151632.17	AKR1C2	-0.63574	-0.15165	0.524946	0.995119	1	Brain_Cerebellum
ENSG00000176410.7	DNAJC30	-0.635551	-0.516795	0.525069	0.995119	1	Brain_Cerebellum
ENSG00000204619.7	PPP1R11	-0.635284	-0.193875	0.525243	0.995119	1	Brain_Cerebellum
ENSG00000125877.12	ITPA	0.635153	0.132442	0.525328	0.995119	1	Brain_Cerebellum
ENSG00000136802.11	LRRC8A	0.635148	0.768749	0.525332	0.995119	1	Brain_Cerebellum
ENSG00000089091.16	DZANK1	0.635	0.207858	0.525429	0.995119	1	Brain_Cerebellum
ENSG00000119650.12	IFT43	0.634705	0.638777	0.525621	0.995119	1	Brain_Cerebellum
ENSG00000159496.14	RGL4	-0.634532	-0.242443	0.525734	0.995119	1	Brain_Cerebellum
ENSG00000198721.12	ECI2	0.634297	0.592922	0.525887	0.995119	1	Brain_Cerebellum
ENSG00000185261.14	KIAA0825	-0.634141	-0.350477	0.525989	0.995119	1	Brain_Cerebellum
ENSG00000167468.16	GPX4	-0.63407	-0.227977	0.526035	0.995119	1	Brain_Cerebellum
ENSG00000233208.5	LINC00642	-0.633886	-0.128928	0.526155	0.995119	1	Brain_Cerebellum
ENSG00000145901.14	TNIP1	-0.633165	-0.153415	0.526626	0.995119	1	Brain_Cerebellum
ENSG00000108379.9	WNT3	-0.633084	-0.13694	0.526679	0.995119	1	Brain_Cerebellum
ENSG00000132819.16	RBM38	-0.632277	-0.315897	0.527206	0.995119	1	Brain_Cerebellum
ENSG00000141458.12	NPC1	0.632051	0.176949	0.527353	0.995119	1	Brain_Cerebellum
ENSG00000173950.15	XXYLT1	0.632044	0.197363	0.527358	0.995119	1	Brain_Cerebellum
ENSG00000172354.9	GNB2	-0.631909	-0.414546	0.527446	0.995119	1	Brain_Cerebellum
ENSG00000185414.19	MRPL30	0.631445	0.319092	0.52775	0.995119	1	Brain_Cerebellum
ENSG00000104228.12	TRIM35	0.631369	0.176008	0.527799	0.995119	1	Brain_Cerebellum
ENSG00000196072.11	BLOC1S2	0.631199	0.190017	0.52791	0.995119	1	Brain_Cerebellum
ENSG00000122136.13	OBP2A	-0.631157	-0.141594	0.527938	0.995119	1	Brain_Cerebellum
ENSG00000115286.19	NDUFS7	-0.63094	-0.395355	0.52808	0.995119	1	Brain_Cerebellum
ENSG00000249306.5	LINC01411	0.630751	0.402461	0.528203	0.995119	1	Brain_Cerebellum
ENSG00000100218.11	RSPH14	-0.630553	-0.29839	0.528333	0.995119	1	Brain_Cerebellum
ENSG00000159915.12	ZNF233	-0.630496	-1.62617	0.52837	0.995119	1	Brain_Cerebellum
ENSG00000140368.12	PSTPIP1	-0.630465	-0.219731	0.52839	0.995119	1	Brain_Cerebellum
ENSG00000261996.1	CTC-281F24.1	-0.630012	-0.547287	0.528687	0.995119	1	Brain_Cerebellum
ENSG00000140090.17	SLC24A4	-0.629978	-0.17142	0.528709	0.995119	1	Brain_Cerebellum
ENSG00000279727.1	LINC02033	-0.629654	-0.534889	0.528921	0.995119	1	Brain_Cerebellum
ENSG00000143199.17	ADCY10	-0.629438	-0.247033	0.529062	0.995119	1	Brain_Cerebellum
ENSG00000278925.1	AC005753.1	-0.629419	-0.316991	0.529075	0.995119	1	Brain_Cerebellum
ENSG00000165076.13	PRSS37	0.629322	0.137979	0.529138	0.995119	1	Brain_Cerebellum
ENSG00000130518.16	KIAA1683	0.629303	0.142587	0.52915	0.995119	1	Brain_Cerebellum
ENSG00000189190.9	ZNF600	-0.628908	-0.0950863	0.52941	0.995119	1	Brain_Cerebellum
ENSG00000104872.10	PIH1D1	0.628889	0.479831	0.529421	0.995119	1	Brain_Cerebellum
ENSG00000110448.10	CD5	0.628767	0.851144	0.529502	0.995119	1	Brain_Cerebellum
ENSG00000283703.1	RP11-680F20.6	0.628671	0.146728	0.529565	0.995119	1	Brain_Cerebellum
ENSG00000146054.17	TRIM7	-0.628392	-0.595285	0.529747	0.995119	1	Brain_Cerebellum
ENSG00000126246.9	IGFLR1	-0.62767	-0.241184	0.53022	0.995119	1	Brain_Cerebellum
ENSG00000165272.14	AQP3	0.62753	0.0909742	0.530312	0.995119	1	Brain_Cerebellum
ENSG00000164615.4	CAMLG	0.627332	0.160612	0.530442	0.995119	1	Brain_Cerebellum
ENSG00000272871.1	RP11-408A13.4	0.627052	0.195944	0.530625	0.995119	1	Brain_Cerebellum
ENSG00000064115.10	TM7SF3	-0.626874	-0.364987	0.530742	0.995119	1	Brain_Cerebellum
ENSG00000213523.10	SRA1	-0.626709	-0.448148	0.53085	0.995119	1	Brain_Cerebellum
ENSG00000174529.7	TMEM81	-0.626702	-0.320528	0.530855	0.995119	1	Brain_Cerebellum
ENSG00000144278.14	GALNT13	-0.626587	-0.431262	0.53093	0.995119	1	Brain_Cerebellum
ENSG00000198719.8	DLL1	-0.626528	-0.26687	0.530969	0.995119	1	Brain_Cerebellum
ENSG00000100813.14	ACIN1	0.626488	0.39352	0.530995	0.995119	1	Brain_Cerebellum
ENSG00000061492.11	WNT8A	-0.626352	-0.817266	0.531084	0.995119	1	Brain_Cerebellum
ENSG00000130560.8	UBAC1	0.626003	0.200814	0.531313	0.995119	1	Brain_Cerebellum
ENSG00000267041.5	ZNF850	0.62599	0.212585	0.531321	0.995119	1	Brain_Cerebellum
ENSG00000238083.7	LRRC37A2	-0.625782	-0.0571212	0.531458	0.995119	1	Brain_Cerebellum
ENSG00000197558.11	SSPO	-0.62538	-0.441354	0.531722	0.995119	1	Brain_Cerebellum
ENSG00000141753.6	IGFBP4	-0.625093	-0.250278	0.53191	0.995119	1	Brain_Cerebellum
ENSG00000108852.14	MPP2	0.624831	0.233767	0.532082	0.995119	1	Brain_Cerebellum
ENSG00000148700.14	ADD3	0.624405	0.102466	0.532362	0.995119	1	Brain_Cerebellum
ENSG00000182154.7	MRPL41	0.624262	0.178122	0.532456	0.995119	1	Brain_Cerebellum
ENSG00000092421.16	SEMA6A	-0.624127	-0.178043	0.532544	0.995119	1	Brain_Cerebellum
ENSG00000180233.10	ZNRF2	-0.623658	-0.34968	0.532852	0.995119	1	Brain_Cerebellum
ENSG00000166750.9	SLFN5	0.623511	0.32358	0.532949	0.995119	1	Brain_Cerebellum
ENSG00000049247.13	UTS2	-0.623474	-0.126055	0.532973	0.995119	1	Brain_Cerebellum
ENSG00000113657.12	DPYSL3	-0.623305	-0.630972	0.533084	0.995119	1	Brain_Cerebellum
ENSG00000271947.1	RP11-439M11.1	0.62308	0.214719	0.533232	0.995119	1	Brain_Cerebellum
ENSG00000255284.1	AP006621.5	0.623055	0.0848914	0.533248	0.995119	1	Brain_Cerebellum
ENSG00000149735.6	GPHA2	-0.62299	-0.211435	0.533291	0.995119	1	Brain_Cerebellum
ENSG00000170464.9	DNAJC18	-0.622953	-0.753469	0.533315	0.995119	1	Brain_Cerebellum
ENSG00000090238.11	YPEL3	-0.622738	-0.18825	0.533457	0.995119	1	Brain_Cerebellum
ENSG00000171310.10	CHST11	-0.622515	-0.0695334	0.533603	0.995119	1	Brain_Cerebellum
ENSG00000172247.3	C1QTNF4	0.622494	0.41235	0.533617	0.995119	1	Brain_Cerebellum
ENSG00000136856.17	SLC2A8	0.622423	0.140902	0.533664	0.995119	1	Brain_Cerebellum
ENSG00000130348.11	QRSL1	0.622008	0.101714	0.533936	0.995119	1	Brain_Cerebellum
ENSG00000159307.18	SCUBE1	0.621254	0.16846	0.534432	0.995119	1	Brain_Cerebellum
ENSG00000154277.12	UCHL1	0.620997	0.174847	0.534602	0.995119	1	Brain_Cerebellum
ENSG00000110717.12	NDUFS8	0.620293	0.373543	0.535065	0.995119	1	Brain_Cerebellum
ENSG00000141526.16	SLC16A3	0.620262	0.232955	0.535086	0.995119	1	Brain_Cerebellum
ENSG00000172594.12	SMPDL3A	-0.620233	-0.134426	0.535105	0.995119	1	Brain_Cerebellum
ENSG00000153446.15	C16orf89	0.619564	0.222331	0.535545	0.995119	1	Brain_Cerebellum
ENSG00000110925.6	CSRNP2	-0.619227	-0.14424	0.535767	0.995119	1	Brain_Cerebellum
ENSG00000006607.13	FARP2	0.619175	0.111625	0.535801	0.995119	1	Brain_Cerebellum
ENSG00000178038.16	ALS2CL	0.619132	0.108773	0.535829	0.995119	1	Brain_Cerebellum
ENSG00000182325.10	FBXL6	-0.618883	-0.596366	0.535993	0.995119	1	Brain_Cerebellum
ENSG00000100147.13	CCDC134	-0.618446	-0.500743	0.536281	0.995119	1	Brain_Cerebellum
ENSG00000122025.14	FLT3	0.618207	0.067409	0.536439	0.995119	1	Brain_Cerebellum
ENSG00000249926.2	RP11-495K9.6	-0.618165	-0.118946	0.536467	0.995119	1	Brain_Cerebellum
ENSG00000140905.10	GCSH	0.617902	0.300924	0.53664	0.995119	1	Brain_Cerebellum
ENSG00000091542.8	ALKBH5	-0.617594	-0.306047	0.536843	0.995119	1	Brain_Cerebellum
ENSG00000156194.17	PPEF2	0.617523	0.155989	0.53689	0.995119	1	Brain_Cerebellum
ENSG00000137818.11	RPLP1	-0.617287	-0.696064	0.537045	0.995119	1	Brain_Cerebellum
ENSG00000204632.11	HLA-G	-0.617273	-0.16476	0.537055	0.995119	1	Brain_Cerebellum
ENSG00000106948.16	AKNA	-0.617161	-0.313505	0.537128	0.995119	1	Brain_Cerebellum
ENSG00000267224.1	AC005498.4	0.616984	0.582385	0.537245	0.995119	1	Brain_Cerebellum
ENSG00000198128.3	OR2L3	0.616926	0.428034	0.537284	0.995119	1	Brain_Cerebellum
ENSG00000114054.13	PCCB	0.616751	0.233362	0.537399	0.995119	1	Brain_Cerebellum
ENSG00000197321.14	SVIL	0.616455	0.747875	0.537594	0.995119	1	Brain_Cerebellum
ENSG00000270035.1	RP11-338N10.2	0.615814	0.247538	0.538017	0.995119	1	Brain_Cerebellum
ENSG00000257727.5	CNPY2	-0.615699	-0.542064	0.538093	0.995119	1	Brain_Cerebellum
ENSG00000165643.10	SOHLH1	0.61567	0.143622	0.538112	0.995119	1	Brain_Cerebellum
ENSG00000126775.8	ATG14	0.61564	0.259556	0.538132	0.995119	1	Brain_Cerebellum
ENSG00000228570.7	NUTM2E	0.615387	0.313927	0.538299	0.995119	1	Brain_Cerebellum
ENSG00000113971.19	NPHP3	0.615076	0.102517	0.538505	0.995119	1	Brain_Cerebellum
ENSG00000079974.17	RABL2B	-0.61348	-0.524324	0.539559	0.995119	1	Brain_Cerebellum
ENSG00000186891.13	TNFRSF18	0.61346	0.441257	0.539572	0.995119	1	Brain_Cerebellum
ENSG00000242220.6	TCP10L	0.612579	0.284145	0.540154	0.995119	1	Brain_Cerebellum
ENSG00000214026.10	MRPL23	-0.612209	-0.247031	0.5404	0.995119	1	Brain_Cerebellum
ENSG00000184599.13	FAM19A3	0.612124	0.172257	0.540456	0.995119	1	Brain_Cerebellum
ENSG00000048545.13	GUCA1A	-0.611998	-0.789835	0.540539	0.995119	1	Brain_Cerebellum
ENSG00000167483.17	FAM129C	-0.611985	-0.554875	0.540548	0.995119	1	Brain_Cerebellum
ENSG00000137077.7	CCL21	-0.611958	-0.365874	0.540565	0.995119	1	Brain_Cerebellum
ENSG00000259417.2	LINC01314	-0.611467	-0.353163	0.54089	0.995119	1	Brain_Cerebellum
ENSG00000268555.1	RP11-678G14.3	-0.611443	-0.0563096	0.540906	0.995119	1	Brain_Cerebellum
ENSG00000163162.8	RNF149	-0.610865	-0.925796	0.541289	0.995119	1	Brain_Cerebellum
ENSG00000225489.6	RP11-390F4.3	-0.610767	-0.281134	0.541354	0.995119	1	Brain_Cerebellum
ENSG00000237541.3	HLA-DQA2	-0.610478	-0.127746	0.541545	0.995119	1	Brain_Cerebellum
ENSG00000204677.10	FAM153C	0.610274	0.339491	0.541681	0.995119	1	Brain_Cerebellum
ENSG00000026950.16	BTN3A1	-0.610015	-0.358002	0.541852	0.995119	1	Brain_Cerebellum
ENSG00000004142.11	POLDIP2	-0.609646	-0.389538	0.542096	0.995119	1	Brain_Cerebellum
ENSG00000167461.11	RAB8A	-0.609331	-0.211635	0.542305	0.995119	1	Brain_Cerebellum
ENSG00000164654.15	MIOS	0.609305	0.27201	0.542322	0.995119	1	Brain_Cerebellum
ENSG00000175315.2	CST6	0.609003	0.0871766	0.542523	0.995119	1	Brain_Cerebellum
ENSG00000151729.10	SLC25A4	0.608944	0.785739	0.542562	0.995119	1	Brain_Cerebellum
ENSG00000179344.16	HLA-DQB1	-0.608815	-0.170905	0.542647	0.995119	1	Brain_Cerebellum
ENSG00000132792.18	CTNNBL1	0.608019	0.194531	0.543175	0.995119	1	Brain_Cerebellum
ENSG00000104774.12	MAN2B1	0.60776	0.351669	0.543347	0.995119	1	Brain_Cerebellum
ENSG00000204604.9	ZNF468	0.6077	0.316696	0.543386	0.995119	1	Brain_Cerebellum
ENSG00000243678.11	NME2	0.607611	0.759596	0.543445	0.995119	1	Brain_Cerebellum
ENSG00000103148.15	NPRL3	0.607576	0.157438	0.543469	0.995119	1	Brain_Cerebellum
ENSG00000186648.14	CARMIL3	0.607517	0.472441	0.543508	0.995119	1	Brain_Cerebellum
ENSG00000239388.8	ASB14	-0.607333	-0.191108	0.54363	0.995119	1	Brain_Cerebellum
ENSG00000106400.11	ZNHIT1	0.607256	0.225819	0.543681	0.995119	1	Brain_Cerebellum
ENSG00000176390.11	CRLF3	-0.607117	-0.149587	0.543773	0.995119	1	Brain_Cerebellum
ENSG00000130758.7	MAP3K10	-0.607076	-1.18007	0.543801	0.995119	1	Brain_Cerebellum
ENSG00000188895.11	MSL1	0.606981	0.201386	0.543863	0.995119	1	Brain_Cerebellum
ENSG00000185043.10	CIB1	0.605647	0.441895	0.544749	0.995119	1	Brain_Cerebellum
ENSG00000105135.15	ILVBL	0.605563	0.345122	0.544805	0.995119	1	Brain_Cerebellum
ENSG00000225830.12	ERCC6	0.605121	0.239983	0.545099	0.995119	1	Brain_Cerebellum
ENSG00000011021.21	CLCN6	0.605117	0.159318	0.545101	0.995119	1	Brain_Cerebellum
ENSG00000228127.2	LINC01649	-0.604795	-0.172109	0.545315	0.995119	1	Brain_Cerebellum
ENSG00000183715.13	OPCML	-0.604567	-0.676468	0.545466	0.995119	1	Brain_Cerebellum
ENSG00000226935.6	LINC00161	0.604514	0.293031	0.545502	0.995119	1	Brain_Cerebellum
ENSG00000205659.10	LIN52	-0.604092	-0.129196	0.545783	0.995119	1	Brain_Cerebellum
ENSG00000131023.12	LATS1	-0.604065	-0.29029	0.5458	0.995119	1	Brain_Cerebellum
ENSG00000008118.9	CAMK1G	0.604045	0.174931	0.545814	0.995119	1	Brain_Cerebellum
ENSG00000165695.9	AK8	-0.603541	-0.232807	0.546149	0.995119	1	Brain_Cerebellum
ENSG00000166452.11	AKIP1	0.603109	0.368279	0.546436	0.995119	1	Brain_Cerebellum
ENSG00000141298.17	SSH2	-0.603047	-0.49455	0.546477	0.995119	1	Brain_Cerebellum
ENSG00000176623.11	RMDN1	-0.602991	-0.109906	0.546515	0.995119	1	Brain_Cerebellum
ENSG00000105711.11	SCN1B	0.602915	0.497668	0.546566	0.995119	1	Brain_Cerebellum
ENSG00000002549.12	LAP3	0.601483	0.252734	0.547518	0.995119	1	Brain_Cerebellum
ENSG00000101079.20	NDRG3	-0.601311	-1.12268	0.547633	0.995119	1	Brain_Cerebellum
ENSG00000157064.10	NMNAT2	0.601235	0.84723	0.547683	0.995119	1	Brain_Cerebellum
ENSG00000038002.8	AGA	0.601023	0.0915868	0.547825	0.995119	1	Brain_Cerebellum
ENSG00000179397.17	C1orf101	-0.600808	-0.21583	0.547968	0.995119	1	Brain_Cerebellum
ENSG00000096063.15	SRPK1	0.600755	0.424686	0.548003	0.995119	1	Brain_Cerebellum
ENSG00000185532.15	PRKG1	0.600534	0.292437	0.54815	0.995119	1	Brain_Cerebellum
ENSG00000146469.12	VIP	0.600502	0.324373	0.548172	0.995119	1	Brain_Cerebellum
ENSG00000233922.2	LINC01694	0.600324	0.376089	0.54829	0.995119	1	Brain_Cerebellum
ENSG00000108773.10	KAT2A	-0.600266	-0.514469	0.548329	0.995119	1	Brain_Cerebellum
ENSG00000198276.15	UCKL1	0.600216	0.818577	0.548362	0.995119	1	Brain_Cerebellum
ENSG00000126602.10	TRAP1	-0.599842	-0.0791146	0.548611	0.995119	1	Brain_Cerebellum
ENSG00000181404.15	WASHC1	0.59983	0.100781	0.54862	0.995119	1	Brain_Cerebellum
ENSG00000129437.9	KLK14	-0.599734	-0.218861	0.548684	0.995119	1	Brain_Cerebellum
ENSG00000008517.16	IL32	0.599561	0.30778	0.548799	0.995119	1	Brain_Cerebellum
ENSG00000156234.7	CXCL13	0.599508	0.622036	0.548834	0.995119	1	Brain_Cerebellum
ENSG00000018236.14	CNTN1	0.599471	0.279031	0.548859	0.995119	1	Brain_Cerebellum
ENSG00000036530.8	CYP46A1	0.598674	0.132885	0.54939	0.995119	1	Brain_Cerebellum
ENSG00000253910.2	PCDHGB2	0.59864	0.410072	0.549413	0.995119	1	Brain_Cerebellum
ENSG00000154146.12	NRGN	0.598471	0.181992	0.549526	0.995119	1	Brain_Cerebellum
ENSG00000074964.16	ARHGEF10L	0.598433	0.178889	0.549551	0.995119	1	Brain_Cerebellum
ENSG00000127527.13	EPS15L1	-0.598412	-0.285288	0.549565	0.995119	1	Brain_Cerebellum
ENSG00000071894.16	CPSF1	0.598033	0.0604329	0.549818	0.995119	1	Brain_Cerebellum
ENSG00000214063.10	TSPAN4	-0.597928	-0.376401	0.549888	0.995119	1	Brain_Cerebellum
ENSG00000124205.15	EDN3	0.597771	0.389933	0.549993	0.995119	1	Brain_Cerebellum
ENSG00000125812.15	GZF1	-0.59772	-0.286726	0.550027	0.995119	1	Brain_Cerebellum
ENSG00000153060.7	TEKT5	-0.597683	-0.189799	0.550051	0.995119	1	Brain_Cerebellum
ENSG00000006576.16	PHTF2	0.59757	0.758491	0.550127	0.995119	1	Brain_Cerebellum
ENSG00000023516.8	AKAP11	0.597502	0.226721	0.550172	0.995119	1	Brain_Cerebellum
ENSG00000104938.16	CLEC4M	0.59727	0.162791	0.550327	0.995119	1	Brain_Cerebellum
ENSG00000151690.14	MFSD6	-0.597261	-0.172417	0.550333	0.995119	1	Brain_Cerebellum
ENSG00000233559.1	LINC00513	0.597203	0.453572	0.550372	0.995119	1	Brain_Cerebellum
ENSG00000167632.14	TRAPPC9	0.597147	0.37162	0.550409	0.995119	1	Brain_Cerebellum
ENSG00000196792.11	STRN3	0.597013	0.653068	0.550499	0.995119	1	Brain_Cerebellum
ENSG00000100271.16	TTLL1	-0.596816	-0.174748	0.55063	0.995119	1	Brain_Cerebellum
ENSG00000214140.10	PRCD	-0.596424	-0.286197	0.550892	0.995119	1	Brain_Cerebellum
ENSG00000133460.19	SLC2A11	-0.596363	-0.0995606	0.550933	0.995119	1	Brain_Cerebellum
ENSG00000179859.9	AC025335.1	0.596328	0.921964	0.550956	0.995119	1	Brain_Cerebellum
ENSG00000164924.17	YWHAZ	-0.596094	-0.215177	0.551113	0.995119	1	Brain_Cerebellum
ENSG00000164620.8	RELL2	-0.595969	-3.98036	0.551196	0.995119	1	Brain_Cerebellum
ENSG00000146918.19	NCAPG2	-0.595633	-0.344348	0.551421	0.995119	1	Brain_Cerebellum
ENSG00000114650.18	SCAP	-0.59543	-0.37185	0.551556	0.995119	1	Brain_Cerebellum
ENSG00000166743.9	ACSM1	-0.595362	-0.230068	0.551601	0.995119	1	Brain_Cerebellum
ENSG00000177981.10	ASB8	0.595347	0.17623	0.551611	0.995119	1	Brain_Cerebellum
ENSG00000275401.1	RP4-564F22.7	0.595337	0.109289	0.551618	0.995119	1	Brain_Cerebellum
ENSG00000170439.6	METTL7B	-0.595034	-0.379931	0.551821	0.995119	1	Brain_Cerebellum
ENSG00000106692.13	FKTN	-0.594961	-0.561632	0.551869	0.995119	1	Brain_Cerebellum
ENSG00000213996.12	TM6SF2	-0.594952	-0.149459	0.551875	0.995119	1	Brain_Cerebellum
ENSG00000118961.14	LDAH	0.594792	0.235995	0.551982	0.995119	1	Brain_Cerebellum
ENSG00000176022.4	B3GALT6	0.594642	0.216632	0.552083	0.995119	1	Brain_Cerebellum
ENSG00000164088.17	PPM1M	0.594159	0.125632	0.552406	0.995119	1	Brain_Cerebellum
ENSG00000147804.9	SLC39A4	0.593873	0.195638	0.552597	0.995119	1	Brain_Cerebellum
ENSG00000159905.14	ZNF221	-0.593504	-0.234162	0.552844	0.995119	1	Brain_Cerebellum
ENSG00000106771.12	TMEM245	0.592891	0.241902	0.553254	0.995119	1	Brain_Cerebellum
ENSG00000198839.9	ZNF277	0.592859	0.168607	0.553276	0.995119	1	Brain_Cerebellum
ENSG00000214941.7	ZSWIM7	0.592639	0.0829115	0.553423	0.995119	1	Brain_Cerebellum
ENSG00000160886.13	LY6K	-0.592494	-0.132665	0.55352	0.995119	1	Brain_Cerebellum
ENSG00000186448.14	ZNF197	0.592381	0.401769	0.553595	0.995119	1	Brain_Cerebellum
ENSG00000164054.15	SHISA5	-0.592279	-0.422038	0.553664	0.995119	1	Brain_Cerebellum
ENSG00000092203.13	TOX4	-0.592023	-0.90396	0.553835	0.995119	1	Brain_Cerebellum
ENSG00000204682.5	CASC10	0.591678	0.451613	0.554066	0.995119	1	Brain_Cerebellum
ENSG00000118849.9	RARRES1	0.591627	0.0701883	0.554101	0.995119	1	Brain_Cerebellum
ENSG00000259031.1	CTD-2062F14.3	0.591111	0.190477	0.554446	0.995119	1	Brain_Cerebellum
ENSG00000230010.1	RP4-568F9.6	0.591002	0.310931	0.554519	0.995119	1	Brain_Cerebellum
ENSG00000161036.12	LRWD1	-0.590828	-1.10434	0.554636	0.995119	1	Brain_Cerebellum
ENSG00000113273.15	ARSB	0.590753	0.189711	0.554686	0.995119	1	Brain_Cerebellum
ENSG00000197776.7	KLHDC1	0.5905	0.196807	0.554856	0.995119	1	Brain_Cerebellum
ENSG00000232653.8	GOLGA8N	0.589458	0.176165	0.555554	0.995119	1	Brain_Cerebellum
ENSG00000188554.13	NBR1	0.589334	0.168687	0.555637	0.995119	1	Brain_Cerebellum
ENSG00000141994.15	DUS3L	-0.589156	-0.127285	0.555757	0.995119	1	Brain_Cerebellum
ENSG00000137142.4	IGFBPL1	-0.589152	-0.546672	0.55576	0.995119	1	Brain_Cerebellum
ENSG00000197863.8	ZNF790	0.589062	0.662997	0.55582	0.995119	1	Brain_Cerebellum
ENSG00000123080.10	CDKN2C	0.589013	0.455599	0.555853	0.995119	1	Brain_Cerebellum
ENSG00000189171.14	S100A13	-0.58896	-0.24385	0.555888	0.995119	1	Brain_Cerebellum
ENSG00000118855.18	MFSD1	-0.588659	-0.549129	0.55609	0.995119	1	Brain_Cerebellum
ENSG00000162989.4	KCNJ3	0.588246	0.121846	0.556367	0.995119	1	Brain_Cerebellum
ENSG00000005108.15	THSD7A	-0.588197	-0.622465	0.5564	0.995119	1	Brain_Cerebellum
ENSG00000183317.16	EPHA10	0.587671	0.483135	0.556753	0.995119	1	Brain_Cerebellum
ENSG00000146085.7	MUT	-0.587657	-0.220632	0.556762	0.995119	1	Brain_Cerebellum
ENSG00000184434.7	LRRC19	0.587419	0.290784	0.556922	0.995119	1	Brain_Cerebellum
ENSG00000160460.15	SPTBN4	-0.587296	-0.192097	0.557005	0.995119	1	Brain_Cerebellum
ENSG00000178802.17	MPI	-0.58714	-0.485423	0.55711	0.995119	1	Brain_Cerebellum
ENSG00000236790.5	LINC00299	0.586832	0.257189	0.557316	0.995119	1	Brain_Cerebellum
ENSG00000130226.16	DPP6	0.586782	0.242977	0.55735	0.995119	1	Brain_Cerebellum
ENSG00000105717.13	PBX4	-0.586779	-0.137843	0.557352	0.995119	1	Brain_Cerebellum
ENSG00000172478.17	C2orf54	0.586667	0.341165	0.557427	0.995119	1	Brain_Cerebellum
ENSG00000089225.19	TBX5	-0.586164	-0.28765	0.557765	0.995119	1	Brain_Cerebellum
ENSG00000125703.14	ATG4C	0.586109	0.216664	0.557803	0.995119	1	Brain_Cerebellum
ENSG00000167136.6	ENDOG	0.585847	0.532457	0.557978	0.995119	1	Brain_Cerebellum
ENSG00000131504.15	DIAPH1	0.585139	1.71873	0.558454	0.995119	1	Brain_Cerebellum
ENSG00000270604.5	HCG17	0.585072	0.173869	0.558499	0.995119	1	Brain_Cerebellum
ENSG00000100092.20	SH3BP1	0.584967	0.221685	0.55857	0.995119	1	Brain_Cerebellum
ENSG00000183092.16	BEGAIN	0.584832	0.328761	0.55866	0.995119	1	Brain_Cerebellum
ENSG00000131015.4	ULBP2	-0.584816	-0.133096	0.558671	0.995119	1	Brain_Cerebellum
ENSG00000173156.6	RHOD	0.584697	0.6283	0.558751	0.995119	1	Brain_Cerebellum
ENSG00000183397.5	C19orf71	-0.584585	-0.141026	0.558827	0.995119	1	Brain_Cerebellum
ENSG00000172661.17	WASHC2C	0.584105	0.424019	0.55915	0.995119	1	Brain_Cerebellum
ENSG00000171302.16	CANT1	0.584061	0.239035	0.55918	0.995119	1	Brain_Cerebellum
ENSG00000042088.13	TDP1	0.583906	0.191128	0.559284	0.995119	1	Brain_Cerebellum
ENSG00000132970.12	WASF3	-0.583599	-0.169242	0.55949	0.995119	1	Brain_Cerebellum
ENSG00000103316.10	CRYM	-0.583071	-0.964643	0.559845	0.995119	1	Brain_Cerebellum
ENSG00000159871.14	LYPD5	-0.58274	-0.0888925	0.560068	0.995119	1	Brain_Cerebellum
ENSG00000281189.1	GHET1	-0.582629	-0.526643	0.560143	0.995119	1	Brain_Cerebellum
ENSG00000151725.11	CENPU	-0.58239	-0.294002	0.560304	0.995119	1	Brain_Cerebellum
ENSG00000137942.16	FNBP1L	-0.582256	-0.211549	0.560394	0.995119	1	Brain_Cerebellum
ENSG00000238290.1	RP11-431K24.1	-0.582099	-0.200159	0.5605	0.995119	1	Brain_Cerebellum
ENSG00000100528.11	CNIH1	-0.582008	-0.182078	0.560561	0.995119	1	Brain_Cerebellum
ENSG00000077782.19	FGFR1	0.581803	0.215569	0.5607	0.995119	1	Brain_Cerebellum
ENSG00000100225.17	FBXO7	-0.581584	-0.164911	0.560847	0.995119	1	Brain_Cerebellum
ENSG00000267127.7	RP11-795F19.5	-0.581572	-0.101253	0.560855	0.995119	1	Brain_Cerebellum
ENSG00000028310.17	BRD9	0.581557	0.253625	0.560865	0.995119	1	Brain_Cerebellum
ENSG00000272070.1	AC005618.6	0.581077	0.350178	0.561189	0.995119	1	Brain_Cerebellum
ENSG00000272462.2	U91328.19	0.580994	0.123539	0.561245	0.995119	1	Brain_Cerebellum
ENSG00000120337.8	TNFSF18	0.580859	0.257508	0.561335	0.995119	1	Brain_Cerebellum
ENSG00000110367.11	DDX6	-0.580565	-0.629224	0.561534	0.995119	1	Brain_Cerebellum
ENSG00000204149.10	AGAP6	-0.580498	-0.614886	0.561579	0.995119	1	Brain_Cerebellum
ENSG00000136870.10	ZNF189	0.580476	0.13126	0.561594	0.995119	1	Brain_Cerebellum
ENSG00000080644.15	CHRNA3	0.580243	0.353587	0.56175	0.995119	1	Brain_Cerebellum
ENSG00000088451.10	TGDS	-0.579945	-0.4245	0.561952	0.995119	1	Brain_Cerebellum
ENSG00000120328.6	PCDHB12	0.579364	0.235857	0.562343	0.995119	1	Brain_Cerebellum
ENSG00000075073.14	TACR2	0.578366	0.3755	0.563017	0.995119	1	Brain_Cerebellum
ENSG00000226562.3	CYP4F26P	0.577639	0.138696	0.563508	0.995119	1	Brain_Cerebellum
ENSG00000099849.14	RASSF7	0.577473	0.670327	0.56362	0.995119	1	Brain_Cerebellum
ENSG00000026652.13	AGPAT4	-0.577082	-0.185361	0.563884	0.995119	1	Brain_Cerebellum
ENSG00000180448.10	ARHGAP45	-0.577051	-0.159265	0.563905	0.995119	1	Brain_Cerebellum
ENSG00000228223.2	HCG11	0.576613	0.249058	0.564201	0.995119	1	Brain_Cerebellum
ENSG00000278195.1	SSTR3	0.576025	0.341244	0.564599	0.995119	1	Brain_Cerebellum
ENSG00000170266.15	GLB1	0.575718	0.119816	0.564806	0.995119	1	Brain_Cerebellum
ENSG00000249437.7	NAIP	-0.575253	-0.0401033	0.56512	0.995119	1	Brain_Cerebellum
ENSG00000172935.8	MRGPRF	-0.575135	-0.295302	0.5652	0.995119	1	Brain_Cerebellum
ENSG00000115339.13	GALNT3	0.574279	0.075859	0.565779	0.995119	1	Brain_Cerebellum
ENSG00000235750.9	KIAA0040	-0.574123	-0.559454	0.565885	0.995119	1	Brain_Cerebellum
ENSG00000081087.14	OSTM1	0.573721	0.346758	0.566157	0.995119	1	Brain_Cerebellum
ENSG00000272619.1	RP11-563K23.1	-0.573686	-0.303104	0.56618	0.995119	1	Brain_Cerebellum
ENSG00000238230.1	LINC00391	-0.5735	-0.222194	0.566306	0.995119	1	Brain_Cerebellum
ENSG00000127903.13	ZNF835	0.573497	0.52915	0.566308	0.995119	1	Brain_Cerebellum
ENSG00000119383.19	PTPA	0.573471	0.240166	0.566326	0.995119	1	Brain_Cerebellum
ENSG00000079215.13	SLC1A3	0.573425	0.588632	0.566357	0.995119	1	Brain_Cerebellum
ENSG00000204962.5	PCDHA8	-0.573309	-0.379207	0.566435	0.995119	1	Brain_Cerebellum
ENSG00000129219.13	PLD2	0.573266	0.158655	0.566465	0.995119	1	Brain_Cerebellum
ENSG00000233276.3	GPX1	0.573201	0.196172	0.566508	0.995119	1	Brain_Cerebellum
ENSG00000166170.9	BAG5	0.573148	0.533468	0.566545	0.995119	1	Brain_Cerebellum
ENSG00000227935.1	RP6-102O10.1	-0.573067	-0.0985873	0.5666	0.995119	1	Brain_Cerebellum
ENSG00000145439.11	CBR4	-0.573044	-11.4366	0.566615	0.995119	1	Brain_Cerebellum
ENSG00000170703.15	TTLL6	-0.572751	-0.162206	0.566813	0.995119	1	Brain_Cerebellum
ENSG00000164099.3	PRSS12	0.572624	0.133498	0.5669	0.995119	1	Brain_Cerebellum
ENSG00000171574.17	ZNF584	-0.572405	-0.268069	0.567047	0.995119	1	Brain_Cerebellum
ENSG00000001631.15	KRIT1	-0.572153	-0.348102	0.567218	0.995119	1	Brain_Cerebellum
ENSG00000166126.10	AMN	0.571974	0.185369	0.567339	0.995119	1	Brain_Cerebellum
ENSG00000084652.15	TXLNA	0.571906	0.316556	0.567386	0.995119	1	Brain_Cerebellum
ENSG00000014123.9	UFL1	0.57187	0.259658	0.56741	0.995119	1	Brain_Cerebellum
ENSG00000157851.16	DPYSL5	-0.571517	-0.213701	0.567649	0.995119	1	Brain_Cerebellum
ENSG00000142677.3	IL22RA1	-0.571439	-0.071368	0.567702	0.995119	1	Brain_Cerebellum
ENSG00000268836.1	LA16c-OS12.2	0.571419	0.2103	0.567716	0.995119	1	Brain_Cerebellum
ENSG00000170745.11	KCNS3	0.571243	0.282371	0.567835	0.995119	1	Brain_Cerebellum
ENSG00000075429.8	CACNG5	0.571153	0.198793	0.567896	0.995119	1	Brain_Cerebellum
ENSG00000162819.11	BROX	-0.571114	-0.22867	0.567922	0.995119	1	Brain_Cerebellum
ENSG00000152952.11	PLOD2	0.571089	0.952173	0.56794	0.995119	1	Brain_Cerebellum
ENSG00000198756.10	COLGALT2	-0.570966	-0.180239	0.568023	0.995119	1	Brain_Cerebellum
ENSG00000198185.11	ZNF334	0.570946	1.03299	0.568036	0.995119	1	Brain_Cerebellum
ENSG00000144152.12	FBLN7	-0.570938	-0.150828	0.568042	0.995119	1	Brain_Cerebellum
ENSG00000104497.13	SNX16	0.570754	0.204969	0.568166	0.995119	1	Brain_Cerebellum
ENSG00000156042.17	CFAP70	-0.570368	-0.17792	0.568428	0.995119	1	Brain_Cerebellum
ENSG00000250506.7	CDK3	-0.570149	-0.0542074	0.568577	0.995119	1	Brain_Cerebellum
ENSG00000134533.6	RERG	-0.569937	-0.188674	0.56872	0.995119	1	Brain_Cerebellum
ENSG00000197548.12	ATG7	-0.569789	-0.537702	0.568821	0.995119	1	Brain_Cerebellum
ENSG00000274828.1	RP11-567M16.6	-0.569309	-0.11194	0.569147	0.995119	1	Brain_Cerebellum
ENSG00000176225.13	RTTN	0.56881	0.76995	0.569485	0.995119	1	Brain_Cerebellum
ENSG00000174672.15	BRSK2	-0.568465	-0.694644	0.569719	0.995119	1	Brain_Cerebellum
ENSG00000104442.9	ARMC1	-0.568461	-0.267753	0.569722	0.995119	1	Brain_Cerebellum
ENSG00000079337.15	RAPGEF3	0.568429	0.20378	0.569744	0.995119	1	Brain_Cerebellum
ENSG00000267002.2	RP11-242D8.1	0.568377	0.223658	0.569779	0.995119	1	Brain_Cerebellum
ENSG00000177692.11	DNAJC28	-0.568242	-0.482132	0.569871	0.995119	1	Brain_Cerebellum
ENSG00000149300.9	C11orf52	-0.568053	-0.207438	0.569999	0.995119	1	Brain_Cerebellum
ENSG00000122417.15	ODF2L	-0.567977	-0.289866	0.570051	0.995119	1	Brain_Cerebellum
ENSG00000165449.11	SLC16A9	-0.567129	-0.0672104	0.570627	0.995119	1	Brain_Cerebellum
ENSG00000166228.8	PCBD1	-0.567009	-0.324433	0.570708	0.995119	1	Brain_Cerebellum
ENSG00000214517.9	PPME1	0.566168	0.326906	0.571279	0.995119	1	Brain_Cerebellum
ENSG00000170248.13	PDCD6IP	0.565847	0.116803	0.571498	0.995119	1	Brain_Cerebellum
ENSG00000236173.1	RP1-182D15.2	-0.565758	-0.119464	0.571558	0.995119	1	Brain_Cerebellum
ENSG00000170681.6	MURC	0.565562	0.470478	0.571692	0.995119	1	Brain_Cerebellum
ENSG00000277494.1	GPIHBP1	0.56552	0.184819	0.57172	0.995119	1	Brain_Cerebellum
ENSG00000106683.14	LIMK1	0.565405	1.24667	0.571798	0.995119	1	Brain_Cerebellum
ENSG00000100564.8	PIGH	-0.565334	-0.614655	0.571847	0.995119	1	Brain_Cerebellum
ENSG00000155749.12	ALS2CR12	-0.5652	-0.10083	0.571938	0.995119	1	Brain_Cerebellum
ENSG00000272798.1	CTA-390C10.9	-0.565195	-0.119569	0.571941	0.995119	1	Brain_Cerebellum
ENSG00000115556.13	PLCD4	0.564997	0.12705	0.572075	0.995119	1	Brain_Cerebellum
ENSG00000250105.1	CTD-3074O7.2	0.564202	0.0920264	0.572617	0.995119	1	Brain_Cerebellum
ENSG00000114841.17	DNAH1	0.563744	0.148448	0.572928	0.995119	1	Brain_Cerebellum
ENSG00000134575.9	ACP2	-0.56367	-0.260327	0.572979	0.995119	1	Brain_Cerebellum
ENSG00000164627.17	KIF6	-0.563661	-0.352764	0.572985	0.995119	1	Brain_Cerebellum
ENSG00000197879.14	MYO1C	-0.563533	-0.0724531	0.573072	0.995119	1	Brain_Cerebellum
ENSG00000184887.13	BTBD6	0.563374	0.332535	0.57318	0.995119	1	Brain_Cerebellum
ENSG00000120251.18	GRIA2	0.563292	0.685665	0.573236	0.995119	1	Brain_Cerebellum
ENSG00000141562.17	NARF	-0.562772	-0.252317	0.57359	0.995119	1	Brain_Cerebellum
ENSG00000109705.7	NKX3-2	-0.562728	-0.241796	0.57362	0.995119	1	Brain_Cerebellum
ENSG00000027001.9	MIPEP	-0.56224	-0.0920456	0.573953	0.995119	1	Brain_Cerebellum
ENSG00000179774.8	ATOH7	-0.562175	-0.263349	0.573997	0.995119	1	Brain_Cerebellum
ENSG00000149292.16	TTC12	-0.561802	-0.0721147	0.574251	0.995119	1	Brain_Cerebellum
ENSG00000169758.12	TMEM266	0.561626	0.278386	0.574371	0.995119	1	Brain_Cerebellum
ENSG00000115539.13	PDCL3	0.561362	0.373477	0.574551	0.995119	1	Brain_Cerebellum
ENSG00000153885.14	KCTD15	-0.561284	-0.107457	0.574604	0.995119	1	Brain_Cerebellum
ENSG00000128655.16	PDE11A	0.561234	0.26721	0.574638	0.995119	1	Brain_Cerebellum
ENSG00000182118.7	FAM89A	0.561116	0.211874	0.574719	0.995119	1	Brain_Cerebellum
ENSG00000128891.15	C15orf57	0.560349	0.142842	0.575242	0.995119	1	Brain_Cerebellum
ENSG00000106603.18	COA1	-0.560263	-0.160401	0.5753	0.995119	1	Brain_Cerebellum
ENSG00000187720.14	THSD4	0.56017	0.452873	0.575363	0.995119	1	Brain_Cerebellum
ENSG00000128253.13	RFPL2	0.559924	0.78674	0.575531	0.995119	1	Brain_Cerebellum
ENSG00000169021.5	UQCRFS1	0.559851	0.282867	0.575581	0.995119	1	Brain_Cerebellum
ENSG00000148824.18	MTG1	-0.559758	-0.0857473	0.575644	0.995119	1	Brain_Cerebellum
ENSG00000267065.2	LINC02080	-0.559513	-0.104813	0.575811	0.995119	1	Brain_Cerebellum
ENSG00000163879.10	DNALI1	-0.55896	-0.100057	0.576189	0.995119	1	Brain_Cerebellum
ENSG00000101216.10	GMEB2	-0.55871	-0.0896886	0.57636	0.995119	1	Brain_Cerebellum
ENSG00000007384.15	RHBDF1	0.558629	0.183087	0.576415	0.995119	1	Brain_Cerebellum
ENSG00000143569.18	UBAP2L	0.558459	0.44554	0.576531	0.995119	1	Brain_Cerebellum
ENSG00000118600.11	TMEM5	0.558071	0.18082	0.576796	0.995119	1	Brain_Cerebellum
ENSG00000235641.4	LINC00484	0.557788	0.122949	0.576989	0.995119	1	Brain_Cerebellum
ENSG00000140104.13	C14orf79	0.557627	0.0892771	0.577099	0.995119	1	Brain_Cerebellum
ENSG00000163050.16	COQ8A	-0.557171	-0.36146	0.577411	0.995119	1	Brain_Cerebellum
ENSG00000112874.9	NUDT12	0.556491	2.40213	0.577875	0.995119	1	Brain_Cerebellum
ENSG00000135124.14	P2RX4	0.556479	0.0828575	0.577883	0.995119	1	Brain_Cerebellum
ENSG00000142065.13	ZFP14	-0.55619	-0.15764	0.578081	0.995119	1	Brain_Cerebellum
ENSG00000115649.15	CNPPD1	-0.555469	-0.180253	0.578574	0.995119	1	Brain_Cerebellum
ENSG00000115524.15	SF3B1	-0.555216	-1.50707	0.578747	0.995119	1	Brain_Cerebellum
ENSG00000167693.16	NXN	-0.555114	-0.287646	0.578817	0.995119	1	Brain_Cerebellum
ENSG00000185684.12	EP400NL	0.555093	0.153647	0.578831	0.995119	1	Brain_Cerebellum
ENSG00000268658.5	LINC00664	-0.554556	-0.227093	0.579199	0.995119	1	Brain_Cerebellum
ENSG00000182093.14	WRB	0.554378	0.291015	0.57932	0.995119	1	Brain_Cerebellum
ENSG00000109758.8	HGFAC	-0.55421	-0.0894448	0.579435	0.995119	1	Brain_Cerebellum
ENSG00000247982.6	LINC00926	-0.553588	-0.122253	0.579861	0.995119	1	Brain_Cerebellum
ENSG00000198547.8	C20orf203	-0.553565	-0.0936413	0.579877	0.995119	1	Brain_Cerebellum
ENSG00000100503.23	NIN	0.553444	0.160263	0.579959	0.995119	1	Brain_Cerebellum
ENSG00000135437.9	RDH5	-0.552563	-0.148867	0.580563	0.995119	1	Brain_Cerebellum
ENSG00000158623.14	COPG2	-0.552556	-0.192831	0.580567	0.995119	1	Brain_Cerebellum
ENSG00000169744.12	LDB2	0.552105	0.482108	0.580876	0.995119	1	Brain_Cerebellum
ENSG00000119431.9	HDHD3	-0.551573	-0.308761	0.581241	0.995119	1	Brain_Cerebellum
ENSG00000271425.7	NBPF10	0.551049	5.0686	0.5816	0.995119	1	Brain_Cerebellum
ENSG00000128274.15	A4GALT	-0.550998	-0.450257	0.581635	0.995119	1	Brain_Cerebellum
ENSG00000263956.6	NBPF11	-0.550254	-0.223138	0.582145	0.995119	1	Brain_Cerebellum
ENSG00000130175.9	PRKCSH	-0.550249	-0.610059	0.582148	0.995119	1	Brain_Cerebellum
ENSG00000141431.10	ASXL3	-0.550247	-0.340976	0.58215	0.995119	1	Brain_Cerebellum
ENSG00000138083.4	SIX3	-0.550195	-0.276923	0.582185	0.995119	1	Brain_Cerebellum
ENSG00000053328.8	METTL24	0.550052	0.114877	0.582284	0.995119	1	Brain_Cerebellum
ENSG00000132600.16	PRMT7	0.54974	0.20038	0.582498	0.995119	1	Brain_Cerebellum
ENSG00000111684.10	LPCAT3	0.549166	0.363234	0.582892	0.995119	1	Brain_Cerebellum
ENSG00000183605.16	SFXN4	-0.549099	-0.0659321	0.582938	0.995119	1	Brain_Cerebellum
ENSG00000144228.8	SPOPL	-0.548392	-1.13709	0.583423	0.995119	1	Brain_Cerebellum
ENSG00000161281.10	COX7A1	-0.548183	-0.12423	0.583567	0.995119	1	Brain_Cerebellum
ENSG00000171649.11	ZIK1	-0.547937	-0.889306	0.583735	0.995119	1	Brain_Cerebellum
ENSG00000157152.16	SYN2	0.54773	0.338107	0.583877	0.995119	1	Brain_Cerebellum
ENSG00000272915.1	RP11-62J1.4	-0.54735	-0.159502	0.584138	0.995119	1	Brain_Cerebellum
ENSG00000167670.15	CHAF1A	-0.546761	-0.156933	0.584543	0.995119	1	Brain_Cerebellum
ENSG00000137103.16	TMEM8B	-0.545983	-0.230214	0.585078	0.995119	1	Brain_Cerebellum
ENSG00000105738.10	SIPA1L3	0.54583	0.742139	0.585183	0.995119	1	Brain_Cerebellum
ENSG00000250934.1	RP11-71E19.1	-0.545651	-0.156537	0.585306	0.995119	1	Brain_Cerebellum
ENSG00000184564.8	SLITRK6	0.545631	0.0861717	0.585319	0.995119	1	Brain_Cerebellum
ENSG00000161265.14	U2AF1L4	0.545242	0.133111	0.585587	0.995119	1	Brain_Cerebellum
ENSG00000241973.10	PI4KA	-0.545169	-0.537862	0.585638	0.995119	1	Brain_Cerebellum
ENSG00000227057.9	WDR46	-0.545135	-0.245297	0.58566	0.995119	1	Brain_Cerebellum
ENSG00000177030.16	DEAF1	0.545052	0.283901	0.585718	0.995119	1	Brain_Cerebellum
ENSG00000152760.9	TCTEX1D1	-0.544489	-0.134787	0.586105	0.995119	1	Brain_Cerebellum
ENSG00000144036.15	EXOC6B	-0.544377	-0.171304	0.586182	0.995119	1	Brain_Cerebellum
ENSG00000137804.12	NUSAP1	0.543136	0.119771	0.587036	0.995119	1	Brain_Cerebellum
ENSG00000132692.18	BCAN	-0.54271	-1.36513	0.587329	0.995119	1	Brain_Cerebellum
ENSG00000151304.5	SRFBP1	0.542462	0.335288	0.5875	0.995119	1	Brain_Cerebellum
ENSG00000185019.16	UBOX5	0.542367	0.197659	0.587565	0.995119	1	Brain_Cerebellum
ENSG00000227078.1	LINC02094	0.542283	0.110572	0.587623	0.995119	1	Brain_Cerebellum
ENSG00000146574.15	CCZ1B	0.542199	0.0747815	0.587681	0.995119	1	Brain_Cerebellum
ENSG00000155085.15	AK9	-0.541405	-0.142497	0.588229	0.995119	1	Brain_Cerebellum
ENSG00000103111.14	MON1B	0.541313	0.164127	0.588292	0.995119	1	Brain_Cerebellum
ENSG00000235478.4	LINC01664	-0.541222	-0.186324	0.588354	0.995119	1	Brain_Cerebellum
ENSG00000158234.12	FAIM	-0.54115	-0.80061	0.588404	0.995119	1	Brain_Cerebellum
ENSG00000136068.14	FLNB	0.541121	0.0972086	0.588424	0.995119	1	Brain_Cerebellum
ENSG00000151092.16	NGLY1	0.540533	0.780411	0.58883	0.995119	1	Brain_Cerebellum
ENSG00000127325.18	BEST3	0.540507	0.293079	0.588848	0.995119	1	Brain_Cerebellum
ENSG00000078674.17	PCM1	-0.539659	-0.156338	0.589432	0.995119	1	Brain_Cerebellum
ENSG00000167333.12	TRIM68	-0.539649	-0.118315	0.589439	0.995119	1	Brain_Cerebellum
ENSG00000170786.12	SDR16C5	0.539588	0.220676	0.589481	0.995119	1	Brain_Cerebellum
ENSG00000149679.11	CABLES2	-0.538956	-0.257193	0.589918	0.995119	1	Brain_Cerebellum
ENSG00000162512.15	SDC3	-0.538936	-0.741174	0.589931	0.995119	1	Brain_Cerebellum
ENSG00000185049.14	NELFA	-0.538926	-0.459361	0.589938	0.995119	1	Brain_Cerebellum
ENSG00000089041.16	P2RX7	0.538769	0.257868	0.590046	0.995119	1	Brain_Cerebellum
ENSG00000127663.14	KDM4B	0.538584	0.368152	0.590174	0.995119	1	Brain_Cerebellum
ENSG00000176834.13	VSIG10	-0.538037	-0.24975	0.590552	0.995119	1	Brain_Cerebellum
ENSG00000070413.19	DGCR2	-0.537881	-0.487213	0.59066	0.995119	1	Brain_Cerebellum
ENSG00000136040.8	PLXNC1	0.537595	0.163299	0.590857	0.995119	1	Brain_Cerebellum
ENSG00000137154.12	RPS6	0.537532	0.204463	0.5909	0.995119	1	Brain_Cerebellum
ENSG00000163827.12	LRRC2	0.537483	0.12543	0.590934	0.995119	1	Brain_Cerebellum
ENSG00000109689.15	STIM2	-0.537435	-0.690147	0.590967	0.995119	1	Brain_Cerebellum
ENSG00000139343.10	SNRPF	-0.537036	-0.278491	0.591243	0.995119	1	Brain_Cerebellum
ENSG00000124787.13	RPP40	-0.536871	-0.354491	0.591357	0.995119	1	Brain_Cerebellum
ENSG00000122591.11	FAM126A	0.536684	0.164164	0.591486	0.995119	1	Brain_Cerebellum
ENSG00000275228.1	RP11-370I10.10	-0.536571	-0.221719	0.591564	0.995119	1	Brain_Cerebellum
ENSG00000169696.15	ASPSCR1	0.536549	0.47022	0.591579	0.995119	1	Brain_Cerebellum
ENSG00000188000.3	OR7D2	0.535682	0.096466	0.592178	0.995119	1	Brain_Cerebellum
ENSG00000274776.1	RP11-687F6.5	-0.535462	-0.14317	0.59233	0.995119	1	Brain_Cerebellum
ENSG00000054654.16	SYNE2	0.535422	0.302641	0.592358	0.995119	1	Brain_Cerebellum
ENSG00000103415.11	HMOX2	0.535279	0.577472	0.592457	0.995119	1	Brain_Cerebellum
ENSG00000182685.7	BRICD5	0.535217	0.486951	0.5925	0.995119	1	Brain_Cerebellum
ENSG00000182272.11	B4GALNT4	0.534425	1.8325	0.593047	0.995119	1	Brain_Cerebellum
ENSG00000103742.11	IGDCC4	-0.534346	-0.177728	0.593102	0.995119	1	Brain_Cerebellum
ENSG00000229246.1	LINC00377	0.534261	0.0845592	0.593161	0.995119	1	Brain_Cerebellum
ENSG00000158941.16	CCAR2	-0.534134	-0.219523	0.593249	0.995119	1	Brain_Cerebellum
ENSG00000203356.2	LINC01562	-0.533872	-0.171919	0.59343	0.995119	1	Brain_Cerebellum
ENSG00000158825.5	CDA	0.533532	0.353758	0.593665	0.995119	1	Brain_Cerebellum
ENSG00000169857.7	AVEN	-0.533373	-0.108578	0.593775	0.995119	1	Brain_Cerebellum
ENSG00000168653.10	NDUFS5	-0.533363	-0.20164	0.593782	0.995119	1	Brain_Cerebellum
ENSG00000131899.10	LLGL1	0.53302	0.292779	0.59402	0.995119	1	Brain_Cerebellum
ENSG00000180834.7	MAP6D1	-0.532647	-0.304561	0.594278	0.995119	1	Brain_Cerebellum
ENSG00000010165.19	METTL13	0.531944	0.131495	0.594765	0.995119	1	Brain_Cerebellum
ENSG00000152377.13	SPOCK1	0.531868	0.310078	0.594817	0.995119	1	Brain_Cerebellum
ENSG00000172794.19	RAB37	0.531555	1.04774	0.595034	0.995119	1	Brain_Cerebellum
ENSG00000164106.7	SCRG1	0.531076	0.22726	0.595366	0.995119	1	Brain_Cerebellum
ENSG00000103197.16	TSC2	0.531028	0.772801	0.5954	0.995119	1	Brain_Cerebellum
ENSG00000214491.8	SEC14L6	0.530885	0.0871972	0.595499	0.995119	1	Brain_Cerebellum
ENSG00000148468.16	FAM171A1	-0.530283	-0.495092	0.595915	0.995119	1	Brain_Cerebellum
ENSG00000163064.6	EN1	-0.530167	-0.170706	0.595996	0.995119	1	Brain_Cerebellum
ENSG00000188385.11	JAKMIP3	0.530161	0.0778236	0.596	0.995119	1	Brain_Cerebellum
ENSG00000164338.9	UTP15	-0.530082	-0.183765	0.596055	0.995119	1	Brain_Cerebellum
ENSG00000278740.1	RP11-147L13.14	-0.529807	-0.0920115	0.596246	0.995119	1	Brain_Cerebellum
ENSG00000008277.14	ADAM22	0.529327	0.194116	0.596578	0.995119	1	Brain_Cerebellum
ENSG00000165915.13	SLC39A13	0.529056	0.254698	0.596766	0.995119	1	Brain_Cerebellum
ENSG00000263571.2	CTC-304I17.5	-0.529004	-0.0639251	0.596803	0.995119	1	Brain_Cerebellum
ENSG00000154642.10	C21orf91	-0.528672	-0.156123	0.597033	0.995119	1	Brain_Cerebellum
ENSG00000144339.11	TMEFF2	0.528589	0.273718	0.597091	0.995119	1	Brain_Cerebellum
ENSG00000100987.14	VSX1	0.528413	0.104783	0.597213	0.995119	1	Brain_Cerebellum
ENSG00000112706.11	IMPG1	-0.528378	-0.144771	0.597237	0.995119	1	Brain_Cerebellum
ENSG00000272156.1	RP11-477N3.1	-0.528371	-0.266491	0.597242	0.995119	1	Brain_Cerebellum
ENSG00000070444.14	MNT	0.528044	0.435283	0.597469	0.995119	1	Brain_Cerebellum
ENSG00000139537.10	CCDC65	-0.527938	-0.0585163	0.597543	0.995119	1	Brain_Cerebellum
ENSG00000125775.14	SDCBP2	0.527373	0.141813	0.597935	0.995119	1	Brain_Cerebellum
ENSG00000131165.14	CHMP1A	0.527298	0.150921	0.597987	0.995119	1	Brain_Cerebellum
ENSG00000104093.13	DMXL2	0.527111	0.989726	0.598117	0.995119	1	Brain_Cerebellum
ENSG00000165474.5	GJB2	-0.527026	-0.250143	0.598175	0.995119	1	Brain_Cerebellum
ENSG00000166173.10	LARP6	0.527014	0.11829	0.598184	0.995119	1	Brain_Cerebellum
ENSG00000183579.15	ZNRF3	0.526982	0.200693	0.598206	0.995119	1	Brain_Cerebellum
ENSG00000204256.12	BRD2	-0.526895	-0.265737	0.598266	0.995119	1	Brain_Cerebellum
ENSG00000100243.20	CYB5R3	-0.526609	-0.306735	0.598465	0.995119	1	Brain_Cerebellum
ENSG00000235049.1	LINC00940	0.526487	0.179496	0.59855	0.995119	1	Brain_Cerebellum
ENSG00000129450.8	SIGLEC9	0.52636	0.0919625	0.598638	0.995119	1	Brain_Cerebellum
ENSG00000223802.7	CERS1	0.526348	0.18051	0.598646	0.995119	1	Brain_Cerebellum
ENSG00000188738.14	FSIP2	0.526267	0.466459	0.598703	0.995119	1	Brain_Cerebellum
ENSG00000262246.5	CORO7	-0.526109	-0.332392	0.598812	0.995119	1	Brain_Cerebellum
ENSG00000138071.13	ACTR2	-0.525509	-0.700296	0.59923	0.995119	1	Brain_Cerebellum
ENSG00000114423.18	CBLB	-0.525468	-0.167468	0.599258	0.995119	1	Brain_Cerebellum
ENSG00000148143.12	ZNF462	-0.525307	-0.329294	0.59937	0.995119	1	Brain_Cerebellum
ENSG00000189114.6	BLOC1S3	-0.524894	-0.340229	0.599657	0.995119	1	Brain_Cerebellum
ENSG00000242616.3	GNG10	0.524823	0.110718	0.599706	0.995119	1	Brain_Cerebellum
ENSG00000176386.8	CDC26	-0.52419	-0.121669	0.600146	0.995119	1	Brain_Cerebellum
ENSG00000080819.6	CPOX	-0.523957	-0.116264	0.600309	0.995119	1	Brain_Cerebellum
ENSG00000197142.10	ACSL5	0.523618	0.419643	0.600544	0.995119	1	Brain_Cerebellum
ENSG00000170634.12	ACYP2	0.523467	0.304471	0.600649	0.995119	1	Brain_Cerebellum
ENSG00000185904.11	LINC00839	-0.522953	-1.44073	0.601007	0.995119	1	Brain_Cerebellum
ENSG00000261390.5	MAFTRR	0.522645	0.136339	0.601221	0.995119	1	Brain_Cerebellum
ENSG00000100596.6	SPTLC2	-0.52241	-0.336737	0.601385	0.995119	1	Brain_Cerebellum
ENSG00000143322.19	ABL2	-0.522359	-0.243899	0.601421	0.995119	1	Brain_Cerebellum
ENSG00000172530.20	BANP	-0.52188	-1.1367	0.601754	0.995119	1	Brain_Cerebellum
ENSG00000119673.14	ACOT2	0.52166	0.163382	0.601907	0.995119	1	Brain_Cerebellum
ENSG00000273009.1	RP11-352G9.1	-0.521464	-0.181311	0.602043	0.995119	1	Brain_Cerebellum
ENSG00000204920.10	ZNF155	-0.521445	-0.128287	0.602057	0.995119	1	Brain_Cerebellum
ENSG00000206530.10	CFAP44	-0.521243	-0.2127	0.602197	0.995119	1	Brain_Cerebellum
ENSG00000104936.17	DMPK	0.521102	0.185124	0.602296	0.995119	1	Brain_Cerebellum
ENSG00000260807.6	RP11-161M6.2	0.521077	0.315654	0.602313	0.995119	1	Brain_Cerebellum
ENSG00000100348.9	TXN2	0.520914	0.310786	0.602427	0.995119	1	Brain_Cerebellum
ENSG00000197619.13	ZNF615	0.520836	0.693319	0.602481	0.995119	1	Brain_Cerebellum
ENSG00000213619.9	NDUFS3	-0.520622	-0.359689	0.60263	0.995119	1	Brain_Cerebellum
ENSG00000131069.19	ACSS2	0.520583	0.145558	0.602657	0.995119	1	Brain_Cerebellum
ENSG00000143458.11	GABPB2	0.520505	0.231749	0.602712	0.995119	1	Brain_Cerebellum
ENSG00000134504.12	KCTD1	-0.52047	-0.336157	0.602736	0.995119	1	Brain_Cerebellum
ENSG00000233569.1	RP11-500B12.1	0.52042	0.0842465	0.602771	0.995119	1	Brain_Cerebellum
ENSG00000179242.15	CDH4	-0.520103	-0.608321	0.602992	0.995119	1	Brain_Cerebellum
ENSG00000180422.3	LINC00304	0.519789	0.144939	0.603211	0.995119	1	Brain_Cerebellum
ENSG00000064300.8	NGFR	-0.519774	-0.173295	0.603221	0.995119	1	Brain_Cerebellum
ENSG00000117601.13	SERPINC1	-0.51925	-0.27033	0.603586	0.995119	1	Brain_Cerebellum
ENSG00000249664.1	CTD-2227C6.2	0.51912	0.0964403	0.603677	0.995119	1	Brain_Cerebellum
ENSG00000137877.9	SPTBN5	0.518935	0.108424	0.603806	0.995119	1	Brain_Cerebellum
ENSG00000112186.11	CAP2	0.518854	0.0444928	0.603863	0.995119	1	Brain_Cerebellum
ENSG00000129910.7	CDH15	-0.51824	-0.179085	0.604291	0.995119	1	Brain_Cerebellum
ENSG00000132507.17	EIF5A	0.518194	0.141032	0.604323	0.995119	1	Brain_Cerebellum
ENSG00000052344.15	PRSS8	0.518014	0.217738	0.604449	0.995119	1	Brain_Cerebellum
ENSG00000123096.11	SSPN	0.517832	0.68111	0.604575	0.995119	1	Brain_Cerebellum
ENSG00000188186.10	LAMTOR4	-0.517763	-0.116718	0.604623	0.995119	1	Brain_Cerebellum
ENSG00000162769.12	FLVCR1	-0.517382	-0.20082	0.604889	0.995119	1	Brain_Cerebellum
ENSG00000204889.10	KRT40	-0.517121	-0.216824	0.605072	0.995119	1	Brain_Cerebellum
ENSG00000256427.1	RP11-118B22.4	0.51671	0.0957586	0.605358	0.995119	1	Brain_Cerebellum
ENSG00000169715.14	MT1E	0.516692	0.445688	0.605371	0.995119	1	Brain_Cerebellum
ENSG00000138376.10	BARD1	-0.516688	-0.222518	0.605374	0.995119	1	Brain_Cerebellum
ENSG00000131018.22	SYNE1	0.516659	0.44424	0.605394	0.995119	1	Brain_Cerebellum
ENSG00000106258.13	CYP3A5	-0.516388	-0.261372	0.605583	0.995119	1	Brain_Cerebellum
ENSG00000068903.19	SIRT2	-0.51637	-0.258837	0.605596	0.995119	1	Brain_Cerebellum
ENSG00000138794.9	CASP6	0.516216	0.151271	0.605704	0.995119	1	Brain_Cerebellum
ENSG00000106077.18	ABHD11	-0.516069	-0.305758	0.605807	0.995119	1	Brain_Cerebellum
ENSG00000140807.6	NKD1	-0.516062	-0.124933	0.605811	0.995119	1	Brain_Cerebellum
ENSG00000174226.8	SNX31	0.515756	0.11279	0.606025	0.995119	1	Brain_Cerebellum
ENSG00000181315.10	ZNF322	0.51541	0.106166	0.606267	0.995119	1	Brain_Cerebellum
ENSG00000116285.12	ERRFI1	-0.515377	-0.824386	0.60629	0.995119	1	Brain_Cerebellum
ENSG00000197977.3	ELOVL2	0.515254	0.283723	0.606376	0.995119	1	Brain_Cerebellum
ENSG00000272787.1	KB-226F1.2	-0.515246	-0.145616	0.606381	0.995119	1	Brain_Cerebellum
ENSG00000136247.14	ZDHHC4	0.515243	0.1574	0.606383	0.995119	1	Brain_Cerebellum
ENSG00000090971.4	NAT14	-0.515219	-0.285977	0.6064	0.995119	1	Brain_Cerebellum
ENSG00000127081.13	ZNF484	0.515152	0.212407	0.606447	0.995119	1	Brain_Cerebellum
ENSG00000111850.10	SMIM8	0.51507	0.120567	0.606504	0.995119	1	Brain_Cerebellum
ENSG00000156414.18	TDRD9	0.514542	0.112834	0.606873	0.995119	1	Brain_Cerebellum
ENSG00000267072.2	NAGPA-AS1	0.514488	0.0773379	0.606911	0.995119	1	Brain_Cerebellum
ENSG00000183044.11	ABAT	-0.514448	-0.214075	0.606939	0.995119	1	Brain_Cerebellum
ENSG00000103047.7	TANGO6	-0.514187	-0.852271	0.607121	0.995119	1	Brain_Cerebellum
ENSG00000064726.9	BTBD1	-0.514155	-0.340403	0.607143	0.995119	1	Brain_Cerebellum
ENSG00000134160.13	TRPM1	0.51395	0.0460247	0.607287	0.995119	1	Brain_Cerebellum
ENSG00000162545.5	CAMK2N1	0.513752	0.372845	0.607425	0.995119	1	Brain_Cerebellum
ENSG00000234616.8	JRK	0.513673	0.311645	0.60748	0.995119	1	Brain_Cerebellum
ENSG00000106089.11	STX1A	-0.513554	-1.46871	0.607564	0.995119	1	Brain_Cerebellum
ENSG00000059691.11	GATB	-0.513049	-0.123098	0.607917	0.995119	1	Brain_Cerebellum
ENSG00000224843.6	LINC00240	-0.512993	-0.197959	0.607956	0.995119	1	Brain_Cerebellum
ENSG00000204571.6	KRTAP5-11	-0.512869	-0.0435286	0.608043	0.995119	1	Brain_Cerebellum
ENSG00000250548.6	RP11-47I22.2	0.512745	0.292911	0.60813	0.995119	1	Brain_Cerebellum
ENSG00000189129.13	PLAC9	0.512729	0.112058	0.608141	0.995119	1	Brain_Cerebellum
ENSG00000033011.11	ALG1	-0.512315	-0.198937	0.608431	0.995119	1	Brain_Cerebellum
ENSG00000005001.9	PRSS22	-0.511524	-0.200262	0.608984	0.995119	1	Brain_Cerebellum
ENSG00000184185.9	KCNJ12	-0.51144	-0.38018	0.609043	0.995119	1	Brain_Cerebellum
ENSG00000181778.4	TMEM252	-0.511378	-0.268069	0.609087	0.995119	1	Brain_Cerebellum
ENSG00000121742.16	GJB6	-0.510894	-0.156148	0.609425	0.995119	1	Brain_Cerebellum
ENSG00000271579.1	RP11-116D17.3	-0.510666	-0.182408	0.609585	0.995119	1	Brain_Cerebellum
ENSG00000139323.13	POC1B	-0.510468	-0.308128	0.609723	0.995119	1	Brain_Cerebellum
ENSG00000161921.14	CXCL16	-0.510453	-0.161533	0.609734	0.995119	1	Brain_Cerebellum
ENSG00000103091.14	WDR59	0.51035	0.270582	0.609806	0.995119	1	Brain_Cerebellum
ENSG00000135744.7	AGT	0.510306	0.122323	0.609837	0.995119	1	Brain_Cerebellum
ENSG00000253507.5	CTD-2501M5.1	-0.510229	-0.112172	0.609891	0.995119	1	Brain_Cerebellum
ENSG00000099904.15	ZDHHC8	0.510157	0.752221	0.609942	0.995119	1	Brain_Cerebellum
ENSG00000065135.10	GNAI3	0.509912	0.086846	0.610113	0.995119	1	Brain_Cerebellum
ENSG00000146233.7	CYP39A1	0.509823	0.287825	0.610175	0.995119	1	Brain_Cerebellum
ENSG00000014164.6	ZC3H3	0.509639	0.180205	0.610304	0.995119	1	Brain_Cerebellum
ENSG00000271855.1	RP11-214N9.1	0.509071	0.278735	0.610703	0.995119	1	Brain_Cerebellum
ENSG00000028839.9	TBPL1	0.508999	0.429767	0.610753	0.995119	1	Brain_Cerebellum
ENSG00000185015.7	CA13	-0.508684	-0.0790268	0.610974	0.995119	1	Brain_Cerebellum
ENSG00000073331.17	ALPK1	0.508617	0.324279	0.611021	0.995119	1	Brain_Cerebellum
ENSG00000272983.1	RP11-508N22.12	0.508391	0.215072	0.611179	0.995119	1	Brain_Cerebellum
ENSG00000172687.13	ZNF738	0.508281	0.120434	0.611256	0.995119	1	Brain_Cerebellum
ENSG00000119711.12	ALDH6A1	0.508088	0.49431	0.611392	0.995119	1	Brain_Cerebellum
ENSG00000072195.14	SPEG	0.50808	0.197983	0.611397	0.995119	1	Brain_Cerebellum
ENSG00000048462.10	TNFRSF17	-0.508071	-0.474423	0.611403	0.995119	1	Brain_Cerebellum
ENSG00000162434.11	JAK1	0.507964	0.085324	0.611479	0.995119	1	Brain_Cerebellum
ENSG00000171763.18	SPATA5L1	0.507704	0.166025	0.611661	0.995119	1	Brain_Cerebellum
ENSG00000148484.17	RSU1	0.507693	0.144835	0.611669	0.995119	1	Brain_Cerebellum
ENSG00000156253.6	RWDD2B	-0.507565	-0.0758194	0.611759	0.995119	1	Brain_Cerebellum
ENSG00000160352.15	ZNF714	-0.50748	-0.198854	0.611818	0.995119	1	Brain_Cerebellum
ENSG00000125450.10	NUP85	0.507313	0.0630551	0.611935	0.995119	1	Brain_Cerebellum
ENSG00000269973.1	RP11-95D17.1	0.507126	0.170317	0.612066	0.995119	1	Brain_Cerebellum
ENSG00000219435.5	TEX40	-0.506987	-0.0834707	0.612164	0.995119	1	Brain_Cerebellum
ENSG00000175550.7	DRAP1	0.506852	0.38066	0.612259	0.995119	1	Brain_Cerebellum
ENSG00000197054.11	ZNF763	0.506152	0.72787	0.61275	0.995119	1	Brain_Cerebellum
ENSG00000162738.5	VANGL2	0.505947	0.11682	0.612894	0.995119	1	Brain_Cerebellum
ENSG00000008394.12	MGST1	-0.505831	-0.536104	0.612975	0.995119	1	Brain_Cerebellum
ENSG00000124145.6	SDC4	-0.505795	-0.211611	0.613	0.995119	1	Brain_Cerebellum
ENSG00000108826.15	MRPL27	0.50549	0.185904	0.613215	0.995119	1	Brain_Cerebellum
ENSG00000006128.11	TAC1	0.505467	0.114312	0.613231	0.995119	1	Brain_Cerebellum
ENSG00000204420.8	MPIG6B	-0.505332	-0.245893	0.613326	0.995119	1	Brain_Cerebellum
ENSG00000169660.15	HEXDC	0.505225	0.266693	0.613401	0.995119	1	Brain_Cerebellum
ENSG00000077063.10	CTTNBP2	0.505173	0.474097	0.613437	0.995119	1	Brain_Cerebellum
ENSG00000117174.10	ZNHIT6	-0.504958	-0.222247	0.613588	0.995119	1	Brain_Cerebellum
ENSG00000112685.13	EXOC2	-0.504946	-0.326702	0.613597	0.995119	1	Brain_Cerebellum
ENSG00000231274.5	SBK3	0.504683	0.16349	0.613781	0.995119	1	Brain_Cerebellum
ENSG00000175467.14	SART1	0.504403	0.425939	0.613978	0.995119	1	Brain_Cerebellum
ENSG00000163501.6	IHH	-0.504089	-0.125942	0.614199	0.995119	1	Brain_Cerebellum
ENSG00000165923.15	AGBL2	-0.503549	-0.551343	0.614578	0.995119	1	Brain_Cerebellum
ENSG00000266714.6	MYO15B	-0.503272	-0.082645	0.614773	0.995119	1	Brain_Cerebellum
ENSG00000107077.18	KDM4C	0.50304	0.104694	0.614936	0.995119	1	Brain_Cerebellum
ENSG00000184277.12	TM2D3	0.502913	0.135932	0.615025	0.995119	1	Brain_Cerebellum
ENSG00000143107.8	FNDC7	0.502857	0.622879	0.615065	0.995119	1	Brain_Cerebellum
ENSG00000278445.1	RP11-255P5.3	-0.502674	-0.164282	0.615194	0.995119	1	Brain_Cerebellum
ENSG00000267731.1	RP11-147L13.8	-0.502652	-0.108771	0.615209	0.995119	1	Brain_Cerebellum
ENSG00000151552.11	QDPR	-0.502033	-0.44624	0.615644	0.995119	1	Brain_Cerebellum
ENSG00000197312.11	DDI2	-0.50173	-0.128726	0.615857	0.995119	1	Brain_Cerebellum
ENSG00000162929.13	KIAA1841	0.501728	0.313578	0.615859	0.995119	1	Brain_Cerebellum
ENSG00000131910.4	NR0B2	-0.501688	-0.666279	0.615887	0.995119	1	Brain_Cerebellum
ENSG00000204092.2	LINC00951	0.501617	0.123713	0.615937	0.995119	1	Brain_Cerebellum
ENSG00000145604.15	SKP2	-0.501468	-0.231106	0.616042	0.995119	1	Brain_Cerebellum
ENSG00000123178.14	SPRYD7	0.501403	0.446861	0.616088	0.995119	1	Brain_Cerebellum
ENSG00000109390.11	NDUFC1	-0.501389	-0.294891	0.616097	0.995119	1	Brain_Cerebellum
ENSG00000147676.13	MAL2	-0.501383	-0.0691164	0.616101	0.995119	1	Brain_Cerebellum
ENSG00000005379.15	TSPOAP1	-0.501352	-0.117211	0.616123	0.995119	1	Brain_Cerebellum
ENSG00000099974.7	DDTL	-0.500677	-1.48517	0.616599	0.995119	1	Brain_Cerebellum
ENSG00000154262.12	ABCA6	-0.500604	-0.296474	0.61665	0.995119	1	Brain_Cerebellum
ENSG00000155252.13	PI4K2A	0.500462	0.297015	0.61675	0.995119	1	Brain_Cerebellum
ENSG00000153395.9	LPCAT1	-0.500323	-0.123541	0.616847	0.995119	1	Brain_Cerebellum
ENSG00000281538.1	RP4-669P10.20	0.500046	0.0564537	0.617043	0.995119	1	Brain_Cerebellum
ENSG00000125744.11	RTN2	-0.500029	-0.336074	0.617055	0.995119	1	Brain_Cerebellum
ENSG00000151849.14	CENPJ	0.499879	0.10095	0.61716	0.995119	1	Brain_Cerebellum
ENSG00000107959.15	PITRM1	-0.499734	-0.117212	0.617262	0.995119	1	Brain_Cerebellum
ENSG00000136521.12	NDUFB5	0.499693	0.513534	0.617292	0.995119	1	Brain_Cerebellum
ENSG00000081760.16	AACS	0.499518	0.176706	0.617415	0.995119	1	Brain_Cerebellum
ENSG00000170425.3	ADORA2B	0.499448	0.405166	0.617464	0.995119	1	Brain_Cerebellum
ENSG00000165995.18	CACNB2	-0.499361	-0.216053	0.617525	0.995119	1	Brain_Cerebellum
ENSG00000160953.15	MUM1	0.49932	0.326771	0.617554	0.995119	1	Brain_Cerebellum
ENSG00000157542.9	KCNJ6	-0.499312	-0.109637	0.61756	0.995119	1	Brain_Cerebellum
ENSG00000184619.3	KRBA2	0.499283	0.184315	0.61758	0.995119	1	Brain_Cerebellum
ENSG00000233056.2	ERVH48-1	-0.49924	-0.11632	0.61761	0.995119	1	Brain_Cerebellum
ENSG00000039123.15	SKIV2L2	-0.499088	-0.656699	0.617717	0.995119	1	Brain_Cerebellum
ENSG00000145358.6	DDIT4L	-0.498893	-0.250015	0.617855	0.995119	1	Brain_Cerebellum
ENSG00000004777.18	ARHGAP33	0.498827	0.517389	0.617901	0.995119	1	Brain_Cerebellum
ENSG00000149925.17	ALDOA	-0.498695	-1.03693	0.617994	0.995119	1	Brain_Cerebellum
ENSG00000138078.15	PREPL	-0.498604	-0.3616	0.618059	0.995119	1	Brain_Cerebellum
ENSG00000010361.13	FUZ	0.498576	0.36943	0.618078	0.995119	1	Brain_Cerebellum
ENSG00000122483.17	CCDC18	0.498529	0.221686	0.618111	0.995119	1	Brain_Cerebellum
ENSG00000196689.11	TRPV1	0.498266	0.721537	0.618297	0.995119	1	Brain_Cerebellum
ENSG00000126746.17	ZNF384	0.498239	0.348564	0.618316	0.995119	1	Brain_Cerebellum
ENSG00000060558.3	GNA15	0.497973	0.0578799	0.618503	0.995119	1	Brain_Cerebellum
ENSG00000180113.15	TDRD6	-0.497877	-0.0825055	0.618571	0.995119	1	Brain_Cerebellum
ENSG00000065989.15	PDE4A	0.497482	0.976172	0.618849	0.995119	1	Brain_Cerebellum
ENSG00000145194.17	ECE2	0.49729	1.47313	0.618984	0.995119	1	Brain_Cerebellum
ENSG00000164236.11	ANKRD33B	0.497259	0.181822	0.619006	0.995119	1	Brain_Cerebellum
ENSG00000187959.9	CPSF4L	0.497182	0.321425	0.619061	0.995119	1	Brain_Cerebellum
ENSG00000108578.14	BLMH	-0.496856	-0.549225	0.619291	0.995119	1	Brain_Cerebellum
ENSG00000100504.16	PYGL	0.4967	0.114815	0.6194	0.995119	1	Brain_Cerebellum
ENSG00000162461.7	SLC25A34	0.496659	0.0703776	0.619429	0.995119	1	Brain_Cerebellum
ENSG00000185940.10	KRTAP5-5	0.496285	0.0518621	0.619693	0.995119	1	Brain_Cerebellum
ENSG00000129347.19	KRI1	0.495694	0.0826176	0.620111	0.995119	1	Brain_Cerebellum
ENSG00000180155.19	LYNX1	0.495515	0.224801	0.620237	0.995119	1	Brain_Cerebellum
ENSG00000264717.5	CH17-360D5.1	-0.495346	-0.131493	0.620356	0.995119	1	Brain_Cerebellum
ENSG00000142694.6	EVA1B	0.495179	0.259157	0.620474	0.995119	1	Brain_Cerebellum
ENSG00000198722.14	UNC13B	-0.49517	-0.305252	0.62048	0.995119	1	Brain_Cerebellum
ENSG00000010626.14	LRRC23	-0.494559	-0.0809545	0.620912	0.995119	1	Brain_Cerebellum
ENSG00000140623.13	2024-09-12	-0.494501	-0.186039	0.620953	0.995119	1	Brain_Cerebellum
ENSG00000197062.11	ZSCAN26	0.494319	0.135245	0.621081	0.995119	1	Brain_Cerebellum
ENSG00000173083.14	HPSE	-0.494058	-0.280865	0.621265	0.995119	1	Brain_Cerebellum
ENSG00000198925.10	ATG9A	-0.493889	-0.26099	0.621385	0.995119	1	Brain_Cerebellum
ENSG00000063761.15	ADCK1	-0.493571	-0.0901306	0.621609	0.995119	1	Brain_Cerebellum
ENSG00000158457.5	TSPAN33	0.49339	0.0746781	0.621737	0.995119	1	Brain_Cerebellum
ENSG00000107518.16	ATRNL1	-0.492765	-0.613589	0.622179	0.995119	1	Brain_Cerebellum
ENSG00000187742.14	SECISBP2	-0.492703	-0.0916937	0.622223	0.995119	1	Brain_Cerebellum
ENSG00000185418.15	TARSL2	0.492647	0.183644	0.622262	0.995119	1	Brain_Cerebellum
ENSG00000126456.15	IRF3	0.492476	0.349051	0.622383	0.995119	1	Brain_Cerebellum
ENSG00000168785.7	TSPAN5	0.492251	0.342992	0.622542	0.995119	1	Brain_Cerebellum
ENSG00000150403.17	TMCO3	-0.492091	-0.0580733	0.622655	0.995119	1	Brain_Cerebellum
ENSG00000206190.11	ATP10A	0.491873	0.52993	0.622809	0.995119	1	Brain_Cerebellum
ENSG00000175221.14	MED16	-0.491762	-0.185794	0.622888	0.995119	1	Brain_Cerebellum
ENSG00000135643.4	KCNMB4	0.491272	0.313665	0.623234	0.995119	1	Brain_Cerebellum
ENSG00000117748.9	RPA2	0.491224	0.129228	0.623268	0.995119	1	Brain_Cerebellum
ENSG00000196352.14	CD55	-0.491097	-0.160537	0.623358	0.995119	1	Brain_Cerebellum
ENSG00000173327.7	MAP3K11	0.490848	0.312286	0.623534	0.995119	1	Brain_Cerebellum
ENSG00000163046.15	ANKRD30BL	0.49079	0.470687	0.623575	0.995119	1	Brain_Cerebellum
ENSG00000143001.4	TMEM61	-0.489771	-0.113625	0.624296	0.995119	1	Brain_Cerebellum
ENSG00000111077.17	TNS2	0.489721	0.0741449	0.624331	0.995119	1	Brain_Cerebellum
ENSG00000105750.14	ZNF85	0.489691	0.098374	0.624352	0.995119	1	Brain_Cerebellum
ENSG00000119326.14	CTNNAL1	-0.489657	-0.22736	0.624376	0.995119	1	Brain_Cerebellum
ENSG00000204305.13	AGER	-0.489401	-1.05018	0.624558	0.995119	1	Brain_Cerebellum
ENSG00000182253.14	SYNM	0.48923	1.32179	0.624679	0.995119	1	Brain_Cerebellum
ENSG00000188643.10	S100A16	0.489062	0.0913958	0.624798	0.995119	1	Brain_Cerebellum
ENSG00000108469.14	RECQL5	-0.488834	-1.0751	0.624959	0.995119	1	Brain_Cerebellum
ENSG00000198521.11	ZNF43	0.488518	0.69488	0.625183	0.995119	1	Brain_Cerebellum
ENSG00000243244.5	STON1	-0.488443	-0.249284	0.625236	0.995119	1	Brain_Cerebellum
ENSG00000267795.5	SMIM22	0.487885	0.201084	0.625631	0.995119	1	Brain_Cerebellum
ENSG00000107738.19	VSIR	-0.48771	-0.460486	0.625755	0.995119	1	Brain_Cerebellum
ENSG00000174792.10	C4orf26	0.487582	0.203832	0.625846	0.995119	1	Brain_Cerebellum
ENSG00000176715.15	ACSF3	-0.487555	-0.230707	0.625865	0.995119	1	Brain_Cerebellum
ENSG00000272942.1	CTA-246H3.12	-0.487492	-0.118538	0.625909	0.995119	1	Brain_Cerebellum
ENSG00000203326.11	ZNF525	-0.487079	-0.140149	0.626202	0.995119	1	Brain_Cerebellum
ENSG00000115935.17	WIPF1	0.486126	0.222832	0.626878	0.995119	1	Brain_Cerebellum
ENSG00000162852.13	CNST	0.485991	0.19156	0.626973	0.995119	1	Brain_Cerebellum
ENSG00000198182.12	ZNF607	-0.48591	-0.14541	0.627031	0.995119	1	Brain_Cerebellum
ENSG00000240204.2	SMKR1	-0.485883	-0.104321	0.62705	0.995119	1	Brain_Cerebellum
ENSG00000173262.11	SLC2A14	0.485806	0.0802068	0.627105	0.995119	1	Brain_Cerebellum
ENSG00000253634.1	RP11-587H10.2	-0.485625	-0.163041	0.627233	0.995119	1	Brain_Cerebellum
ENSG00000089916.17	GPATCH2L	0.485538	0.311505	0.627295	0.995119	1	Brain_Cerebellum
ENSG00000107551.20	RASSF4	-0.485358	-0.313815	0.627423	0.995119	1	Brain_Cerebellum
ENSG00000262655.3	SPON1	-0.485335	-0.0614407	0.627439	0.995119	1	Brain_Cerebellum
ENSG00000198624.12	CCDC69	0.485164	0.340085	0.62756	0.995119	1	Brain_Cerebellum
ENSG00000158805.11	ZNF276	0.484987	0.15132	0.627686	0.995119	1	Brain_Cerebellum
ENSG00000142530.10	FAM71E1	-0.484406	-0.291673	0.628097	0.995119	1	Brain_Cerebellum
ENSG00000035681.7	NSMAF	0.484024	0.234072	0.628369	0.995119	1	Brain_Cerebellum
ENSG00000111666.10	CHPT1	-0.483889	-0.120193	0.628464	0.995119	1	Brain_Cerebellum
ENSG00000180279.6	LINC01869	0.483766	0.0826778	0.628552	0.995119	1	Brain_Cerebellum
ENSG00000243317.7	C7orf73	0.483387	0.0947624	0.628821	0.995119	1	Brain_Cerebellum
ENSG00000159348.12	CYB5R1	-0.483128	-0.320491	0.629005	0.995119	1	Brain_Cerebellum
ENSG00000168491.9	CCDC110	0.482881	0.105541	0.62918	0.995119	1	Brain_Cerebellum
ENSG00000104738.16	MCM4	0.482411	0.199737	0.629514	0.995119	1	Brain_Cerebellum
ENSG00000136444.9	RSAD1	-0.481366	-0.422086	0.630257	0.995119	1	Brain_Cerebellum
ENSG00000013573.16	DDX11	-0.480881	-1.04095	0.630601	0.995119	1	Brain_Cerebellum
ENSG00000129521.13	EGLN3	-0.480761	-0.46963	0.630687	0.995119	1	Brain_Cerebellum
ENSG00000073605.18	GSDMB	0.480691	0.253812	0.630736	0.995119	1	Brain_Cerebellum
ENSG00000139719.9	VPS33A	0.480472	0.215121	0.630892	0.995119	1	Brain_Cerebellum
ENSG00000145113.21	MUC4	-0.480229	-0.0617765	0.631065	0.995119	1	Brain_Cerebellum
ENSG00000272636.3	DOC2B	-0.480057	-0.150648	0.631187	0.995119	1	Brain_Cerebellum
ENSG00000124608.4	AARS2	0.479708	0.153875	0.631435	0.995119	1	Brain_Cerebellum
ENSG00000165072.9	MAMDC2	0.4794	0.129096	0.631654	0.995119	1	Brain_Cerebellum
ENSG00000197181.11	PIWIL2	-0.479279	-0.251052	0.63174	0.995119	1	Brain_Cerebellum
ENSG00000181896.11	ZNF101	0.479104	0.118221	0.631864	0.995119	1	Brain_Cerebellum
ENSG00000161980.5	POLR3K	0.47872	0.263766	0.632138	0.995119	1	Brain_Cerebellum
ENSG00000141485.16	SLC13A5	0.478198	0.220158	0.632509	0.995119	1	Brain_Cerebellum
ENSG00000058404.19	CAMK2B	0.478061	0.506217	0.632607	0.995119	1	Brain_Cerebellum
ENSG00000133740.10	E2F5	0.477653	0.397762	0.632897	0.995119	1	Brain_Cerebellum
ENSG00000205126.2	ACCSL	-0.477617	-0.279767	0.632923	0.995119	1	Brain_Cerebellum
ENSG00000174527.9	MYO1H	-0.477506	-0.122993	0.633002	0.995119	1	Brain_Cerebellum
ENSG00000106772.17	PRUNE2	0.477484	0.309662	0.633017	0.995119	1	Brain_Cerebellum
ENSG00000188825.13	LINC00910	0.477394	0.18631	0.633082	0.995119	1	Brain_Cerebellum
ENSG00000171163.15	ZNF692	-0.477278	-0.29698	0.633164	0.995119	1	Brain_Cerebellum
ENSG00000119698.11	PPP4R4	-0.476888	-0.167951	0.633442	0.995119	1	Brain_Cerebellum
ENSG00000187189.10	TSPYL4	-0.47662	-0.345775	0.633633	0.995119	1	Brain_Cerebellum
ENSG00000166682.10	TMPRSS5	0.476601	0.157648	0.633646	0.995119	1	Brain_Cerebellum
ENSG00000116062.14	MSH6	-0.47627	-0.279855	0.633882	0.995119	1	Brain_Cerebellum
ENSG00000108375.12	RNF43	0.476045	0.209001	0.634043	0.995119	1	Brain_Cerebellum
ENSG00000087206.16	UIMC1	-0.476025	-0.125834	0.634057	0.995119	1	Brain_Cerebellum
ENSG00000128791.11	TWSG1	-0.475849	-0.472276	0.634182	0.995119	1	Brain_Cerebellum
ENSG00000119632.3	IFI27L2	-0.475814	-0.251494	0.634207	0.995119	1	Brain_Cerebellum
ENSG00000169609.13	C15orf40	0.475783	0.0579723	0.634229	0.995119	1	Brain_Cerebellum
ENSG00000234906.9	APOC2	-0.475738	-0.239818	0.634261	0.995119	1	Brain_Cerebellum
ENSG00000227051.6	C14orf132	0.475539	0.306866	0.634403	0.995119	1	Brain_Cerebellum
ENSG00000148225.15	WDR31	-0.474833	-0.271684	0.634906	0.995119	1	Brain_Cerebellum
ENSG00000186204.14	CYP4F12	-0.474764	-0.33673	0.634955	0.995119	1	Brain_Cerebellum
ENSG00000115461.4	IGFBP5	-0.474419	-0.183008	0.635201	0.995119	1	Brain_Cerebellum
ENSG00000164181.13	ELOVL7	0.473956	0.379051	0.635531	0.995119	1	Brain_Cerebellum
ENSG00000157796.17	WDR19	-0.473357	-0.228077	0.635959	0.995119	1	Brain_Cerebellum
ENSG00000132740.8	IGHMBP2	-0.472812	-0.180221	0.636347	0.995119	1	Brain_Cerebellum
ENSG00000171914.16	TLN2	-0.472306	-0.451838	0.636708	0.995119	1	Brain_Cerebellum
ENSG00000170619.9	COMMD5	0.472236	0.180742	0.636759	0.995119	1	Brain_Cerebellum
ENSG00000130305.16	NSUN5	-0.472038	-0.30593	0.6369	0.995119	1	Brain_Cerebellum
ENSG00000165929.12	TC2N	0.471204	0.102047	0.637495	0.995119	1	Brain_Cerebellum
ENSG00000172728.15	FUT10	-0.470837	-0.224851	0.637757	0.995119	1	Brain_Cerebellum
ENSG00000174844.14	DNAH12	-0.470552	-0.390541	0.63796	0.995119	1	Brain_Cerebellum
ENSG00000160716.5	CHRNB2	0.470387	0.649395	0.638078	0.995119	1	Brain_Cerebellum
ENSG00000256073.3	URB1-AS1	0.470292	0.184412	0.638146	0.995119	1	Brain_Cerebellum
ENSG00000204969.6	PCDHA2	0.47014	0.116611	0.638255	0.995119	1	Brain_Cerebellum
ENSG00000007933.12	FMO3	-0.470138	-0.0433854	0.638256	0.995119	1	Brain_Cerebellum
ENSG00000226761.3	TAS2R46	0.469982	0.0701861	0.638368	0.995119	1	Brain_Cerebellum
ENSG00000266289.1	RP11-1C8.6	0.469964	0.0802275	0.638381	0.995119	1	Brain_Cerebellum
ENSG00000213390.10	ARHGAP19	-0.469484	-0.174237	0.638724	0.995119	1	Brain_Cerebellum
ENSG00000158864.12	NDUFS2	0.469474	0.153954	0.638731	0.995119	1	Brain_Cerebellum
ENSG00000104381.12	GDAP1	-0.469157	-1.45236	0.638957	0.995119	1	Brain_Cerebellum
ENSG00000144559.10	TAMM41	0.469101	0.139743	0.638997	0.995119	1	Brain_Cerebellum
ENSG00000082258.12	CCNT2	-0.468995	-0.207308	0.639073	0.995119	1	Brain_Cerebellum
ENSG00000126777.17	KTN1	0.468727	0.219305	0.639265	0.995119	1	Brain_Cerebellum
ENSG00000163633.10	C4orf36	-0.468545	-0.179404	0.639395	0.995119	1	Brain_Cerebellum
ENSG00000230563.2	RP5-828H9.1	-0.468496	-0.100055	0.63943	0.995119	1	Brain_Cerebellum
ENSG00000157540.19	DYRK1A	-0.468481	-0.224255	0.639441	0.995119	1	Brain_Cerebellum
ENSG00000136152.14	COG3	-0.468428	-0.241933	0.639479	0.995119	1	Brain_Cerebellum
ENSG00000182923.16	CEP63	-0.468238	-0.541392	0.639615	0.995119	1	Brain_Cerebellum
ENSG00000100601.9	ALKBH1	0.468222	0.218145	0.639626	0.995119	1	Brain_Cerebellum
ENSG00000176046.8	NUPR1	0.467974	0.170344	0.639803	0.995119	1	Brain_Cerebellum
ENSG00000253710.2	ALG11	0.467917	0.214288	0.639844	0.995119	1	Brain_Cerebellum
ENSG00000139644.12	TMBIM6	-0.467863	-1.01978	0.639882	0.995119	1	Brain_Cerebellum
ENSG00000182749.5	PAQR7	-0.46777	-1.64173	0.639949	0.995119	1	Brain_Cerebellum
ENSG00000198774.4	RASSF9	-0.467419	-0.285312	0.6402	0.995119	1	Brain_Cerebellum
ENSG00000128872.9	TMOD2	0.467356	0.590965	0.640245	0.995119	1	Brain_Cerebellum
ENSG00000011243.17	AKAP8L	0.467189	0.878638	0.640365	0.995119	1	Brain_Cerebellum
ENSG00000188992.11	LIPI	0.467052	0.202314	0.640463	0.995119	1	Brain_Cerebellum
ENSG00000138629.15	UBL7	0.466977	0.301183	0.640517	0.995119	1	Brain_Cerebellum
ENSG00000124275.14	MTRR	0.466815	0.23353	0.640633	0.995119	1	Brain_Cerebellum
ENSG00000249790.2	RP11-20D14.6	-0.466722	-0.191905	0.640698	0.995119	1	Brain_Cerebellum
ENSG00000178235.7	SLITRK1	0.466426	0.228576	0.640911	0.995119	1	Brain_Cerebellum
ENSG00000149922.10	TBX6	0.466123	0.135637	0.641127	0.995119	1	Brain_Cerebellum
ENSG00000058453.16	CROCC	-0.465959	-0.157933	0.641245	0.995119	1	Brain_Cerebellum
ENSG00000117153.15	KLHL12	-0.465753	-0.234291	0.641393	0.995119	1	Brain_Cerebellum
ENSG00000040531.14	CTNS	0.464851	0.149509	0.642038	0.995119	1	Brain_Cerebellum
ENSG00000090857.13	PDPR	0.464812	0.102186	0.642066	0.995119	1	Brain_Cerebellum
ENSG00000147419.17	CCDC25	-0.464772	-0.103242	0.642095	0.995119	1	Brain_Cerebellum
ENSG00000116127.17	ALMS1	-0.464609	-0.346229	0.642212	0.995119	1	Brain_Cerebellum
ENSG00000172007.5	RAB33B	-0.464433	-0.230002	0.642338	0.995119	1	Brain_Cerebellum
ENSG00000166821.8	PEX11A	0.464175	0.505492	0.642522	0.995119	1	Brain_Cerebellum
ENSG00000073169.13	SELENOO	0.463738	0.562212	0.642835	0.995119	1	Brain_Cerebellum
ENSG00000113141.17	IK	0.462812	0.256425	0.643499	0.995119	1	Brain_Cerebellum
ENSG00000168275.14	COA6	0.462805	0.177329	0.643504	0.995119	1	Brain_Cerebellum
ENSG00000084092.6	NOA1	0.462576	0.181145	0.643668	0.995119	1	Brain_Cerebellum
ENSG00000183760.10	ACP7	-0.462438	-0.285837	0.643767	0.995119	1	Brain_Cerebellum
ENSG00000267454.5	ZNF582-AS1	-0.462319	-0.331907	0.643853	0.995119	1	Brain_Cerebellum
ENSG00000108947.4	EFNB3	-0.462302	-0.139686	0.643865	0.995119	1	Brain_Cerebellum
ENSG00000184271.16	POU6F1	0.462262	0.244631	0.643893	0.995119	1	Brain_Cerebellum
ENSG00000065243.19	PKN2	0.462126	1.0408	0.643991	0.995119	1	Brain_Cerebellum
ENSG00000160360.12	GPSM1	0.461976	0.0845846	0.644098	0.995119	1	Brain_Cerebellum
ENSG00000138380.17	CARF	0.461665	0.468637	0.644321	0.995119	1	Brain_Cerebellum
ENSG00000272573.5	MUSTN1	0.461454	0.197952	0.644473	0.995119	1	Brain_Cerebellum
ENSG00000165379.13	LRFN5	0.461194	0.0929165	0.644659	0.995119	1	Brain_Cerebellum
ENSG00000248333.8	CDK11B	0.46095	0.385379	0.644835	0.995119	1	Brain_Cerebellum
ENSG00000171722.12	SPATA46	0.460221	0.110931	0.645357	0.995119	1	Brain_Cerebellum
ENSG00000231437.3	LINC01750	-0.45956	-0.11585	0.645832	0.995119	1	Brain_Cerebellum
ENSG00000141068.13	KSR1	0.459131	0.0859493	0.64614	0.995119	1	Brain_Cerebellum
ENSG00000178950.16	GAK	-0.459092	-0.237991	0.646168	0.995119	1	Brain_Cerebellum
ENSG00000242516.1	LINC00960	-0.459031	-2.19902	0.646212	0.995119	1	Brain_Cerebellum
ENSG00000166548.15	TK2	0.458975	0.43722	0.646252	0.995119	1	Brain_Cerebellum
ENSG00000173145.11	NOC3L	-0.458704	-0.27152	0.646447	0.995119	1	Brain_Cerebellum
ENSG00000198754.5	OXCT2	-0.458698	-0.060431	0.646451	0.995119	1	Brain_Cerebellum
ENSG00000227888.4	FAM66A	-0.458574	-0.145548	0.64654	0.995119	1	Brain_Cerebellum
ENSG00000251247.10	ZNF345	-0.458574	-0.11163	0.64654	0.995119	1	Brain_Cerebellum
ENSG00000159314.11	ARHGAP27	-0.457988	-0.0784095	0.646961	0.995119	1	Brain_Cerebellum
ENSG00000155026.16	RSPH10B	-0.457457	-0.182907	0.647343	0.995119	1	Brain_Cerebellum
ENSG00000106624.10	AEBP1	-0.457234	-0.182282	0.647503	0.995119	1	Brain_Cerebellum
ENSG00000217702.2	RP11-287D1.4	0.45709	0.0588979	0.647606	0.995119	1	Brain_Cerebellum
ENSG00000156603.15	MED19	0.456924	0.0778874	0.647726	0.995119	1	Brain_Cerebellum
ENSG00000250091.2	DNAH10OS	0.456839	0.31901	0.647787	0.995119	1	Brain_Cerebellum
ENSG00000162753.11	SLC9C2	-0.456232	-0.241658	0.648223	0.995119	1	Brain_Cerebellum
ENSG00000062582.13	MRPS24	0.456141	0.027889	0.648289	0.995119	1	Brain_Cerebellum
ENSG00000141668.9	CBLN2	0.455739	0.161682	0.648577	0.995119	1	Brain_Cerebellum
ENSG00000271383.6	NBPF19	0.455449	0.16889	0.648786	0.995119	1	Brain_Cerebellum
ENSG00000011523.13	CEP68	-0.455371	-0.300846	0.648842	0.995119	1	Brain_Cerebellum
ENSG00000136908.17	DPM2	0.455292	0.624381	0.648899	0.995119	1	Brain_Cerebellum
ENSG00000134324.11	LPIN1	0.454952	0.0626558	0.649144	0.995119	1	Brain_Cerebellum
ENSG00000189339.11	SLC35E2B	0.454618	0.152744	0.649384	0.995119	1	Brain_Cerebellum
ENSG00000182534.13	MXRA7	0.453509	0.0458641	0.650183	0.995119	1	Brain_Cerebellum
ENSG00000123219.12	CENPK	-0.453484	-0.166161	0.6502	0.995119	1	Brain_Cerebellum
ENSG00000176273.14	SLC35G1	0.453135	0.22779	0.650451	0.995119	1	Brain_Cerebellum
ENSG00000111319.12	SCNN1A	0.452624	0.212936	0.650819	0.995119	1	Brain_Cerebellum
ENSG00000167705.11	RILP	0.452532	2.10768	0.650886	0.995119	1	Brain_Cerebellum
ENSG00000110628.13	SLC22A18	0.452381	0.184591	0.650995	0.995119	1	Brain_Cerebellum
ENSG00000225231.1	AC091814.2	0.45222	0.0868293	0.651111	0.995119	1	Brain_Cerebellum
ENSG00000132958.17	TPTE2	0.45194	0.368899	0.651312	0.995119	1	Brain_Cerebellum
ENSG00000115350.11	POLE4	-0.451772	-0.159645	0.651433	0.995119	1	Brain_Cerebellum
ENSG00000162869.15	PPP1R21	-0.451745	-0.0823878	0.651452	0.995119	1	Brain_Cerebellum
ENSG00000260274.1	RP11-817O13.8	0.451417	0.165629	0.651689	0.995119	1	Brain_Cerebellum
ENSG00000108556.7	CHRNE	0.451115	0.1591	0.651907	0.995119	1	Brain_Cerebellum
ENSG00000169629.11	RGPD8	-0.450833	-0.045049	0.65211	0.995119	1	Brain_Cerebellum
ENSG00000196365.11	LONP1	0.450761	0.0722054	0.652162	0.995119	1	Brain_Cerebellum
ENSG00000119537.15	KDSR	-0.450655	-0.232053	0.652239	0.995119	1	Brain_Cerebellum
ENSG00000173175.14	ADCY5	0.450641	0.14843	0.652248	0.995119	1	Brain_Cerebellum
ENSG00000168291.12	PDHB	0.450345	0.212787	0.652462	0.995119	1	Brain_Cerebellum
ENSG00000257261.5	RP11-96H19.1	-0.450195	-0.144425	0.65257	0.995119	1	Brain_Cerebellum
ENSG00000239704.10	CDRT4	-0.449762	-0.0802134	0.652882	0.995119	1	Brain_Cerebellum
ENSG00000157895.11	C12orf43	0.449749	0.182958	0.652891	0.995119	1	Brain_Cerebellum
ENSG00000250067.11	YJEFN3	-0.449662	-0.124856	0.652954	0.995119	1	Brain_Cerebellum
ENSG00000115129.13	TP53I3	-0.449634	-0.331303	0.652975	0.995119	1	Brain_Cerebellum
ENSG00000083828.15	ZNF586	0.449307	0.127473	0.65321	0.995119	1	Brain_Cerebellum
ENSG00000137806.8	NDUFAF1	-0.449183	-0.129847	0.653299	0.995119	1	Brain_Cerebellum
ENSG00000161638.10	ITGA5	0.449146	0.302439	0.653327	0.995119	1	Brain_Cerebellum
ENSG00000158480.10	SPATA2	0.449144	0.431855	0.653327	0.995119	1	Brain_Cerebellum
ENSG00000163584.17	RPL22L1	-0.44913	-0.230718	0.653338	0.995119	1	Brain_Cerebellum
ENSG00000140718.20	FTO	0.449047	0.370816	0.653397	0.995119	1	Brain_Cerebellum
ENSG00000114554.11	PLXNA1	0.448794	0.211966	0.65358	0.995119	1	Brain_Cerebellum
ENSG00000120217.13	CD274	0.448766	0.0936934	0.6536	0.995119	1	Brain_Cerebellum
ENSG00000256576.2	RP13-977J11.2	0.448419	0.396589	0.653851	0.995119	1	Brain_Cerebellum
ENSG00000260653.5	RP11-114G11.5	-0.448379	-0.132518	0.65388	0.995119	1	Brain_Cerebellum
ENSG00000272086.1	CTD-2186M15.3	0.448263	0.129418	0.653964	0.995119	1	Brain_Cerebellum
ENSG00000108187.15	PBLD	-0.447735	-0.201242	0.654345	0.995119	1	Brain_Cerebellum
ENSG00000183665.5	TRMT12	-0.447548	-0.550537	0.65448	0.995119	1	Brain_Cerebellum
ENSG00000132698.14	RAB25	-0.447302	-0.797979	0.654657	0.995119	1	Brain_Cerebellum
ENSG00000106013.14	ANKRD7	0.447241	0.146259	0.654701	0.995119	1	Brain_Cerebellum
ENSG00000087085.13	ACHE	0.447187	0.135812	0.65474	0.995119	1	Brain_Cerebellum
ENSG00000120889.12	TNFRSF10B	-0.447092	-0.247076	0.654809	0.995119	1	Brain_Cerebellum
ENSG00000198825.12	INPP5F	0.446869	0.25455	0.65497	0.995119	1	Brain_Cerebellum
ENSG00000011083.8	SLC6A7	0.445889	0.11043	0.655677	0.995119	1	Brain_Cerebellum
ENSG00000133433.10	GSTT2B	0.445796	0.0578114	0.655744	0.995119	1	Brain_Cerebellum
ENSG00000163702.18	IL17RC	-0.445754	-0.0691631	0.655775	0.995119	1	Brain_Cerebellum
ENSG00000101190.12	TCFL5	0.445621	0.122616	0.655871	0.995119	1	Brain_Cerebellum
ENSG00000143740.14	SNAP47	-0.445506	-0.457503	0.655954	0.995119	1	Brain_Cerebellum
ENSG00000070081.15	NUCB2	0.445407	0.168403	0.656026	0.995119	1	Brain_Cerebellum
ENSG00000164889.13	SLC4A2	0.444905	0.352175	0.656388	0.995119	1	Brain_Cerebellum
ENSG00000095713.13	CRTAC1	-0.444745	-0.151299	0.656504	0.995119	1	Brain_Cerebellum
ENSG00000124587.13	PEX6	0.444157	0.13976	0.656929	0.995119	1	Brain_Cerebellum
ENSG00000142675.17	CNKSR1	-0.444138	-0.0991207	0.656943	0.995119	1	Brain_Cerebellum
ENSG00000260778.5	RP11-304L19.13	-0.444051	-0.241936	0.657006	0.995119	1	Brain_Cerebellum
ENSG00000198355.4	PIM3	-0.443949	-0.112882	0.657079	0.995119	1	Brain_Cerebellum
ENSG00000103168.16	TAF1C	-0.44378	-0.0580007	0.657202	0.995119	1	Brain_Cerebellum
ENSG00000124120.10	TTPAL	-0.443714	-0.40306	0.657249	0.995119	1	Brain_Cerebellum
ENSG00000038210.12	PI4K2B	0.443654	0.207114	0.657293	0.995119	1	Brain_Cerebellum
ENSG00000082397.17	EPB41L3	0.443545	0.228003	0.657372	0.995119	1	Brain_Cerebellum
ENSG00000107099.15	DOCK8	0.443526	0.263856	0.657385	0.995119	1	Brain_Cerebellum
ENSG00000125484.11	GTF3C4	0.443419	0.323517	0.657463	0.995119	1	Brain_Cerebellum
ENSG00000255408.3	PCDHA3	-0.4425	-0.149998	0.658128	0.995119	1	Brain_Cerebellum
ENSG00000103888.16	CEMIP	-0.44231	-0.160684	0.658265	0.995119	1	Brain_Cerebellum
ENSG00000100095.18	SEZ6L	0.442084	0.114043	0.658428	0.995119	1	Brain_Cerebellum
ENSG00000182541.17	LIMK2	-0.441905	-0.219638	0.658558	0.995119	1	Brain_Cerebellum
ENSG00000165548.10	TMEM63C	0.441777	0.0875823	0.658651	0.995119	1	Brain_Cerebellum
ENSG00000197702.11	PARVA	-0.441706	-0.128554	0.658702	0.995119	1	Brain_Cerebellum
ENSG00000027847.13	B4GALT7	0.441685	0.306095	0.658718	0.995119	1	Brain_Cerebellum
ENSG00000175497.16	DPP10	-0.44163	-0.34446	0.658757	0.995119	1	Brain_Cerebellum
ENSG00000198920.9	KIAA0753	-0.441079	-0.437131	0.659156	0.995119	1	Brain_Cerebellum
ENSG00000197114.11	ZGPAT	0.440911	0.503058	0.659277	0.995119	1	Brain_Cerebellum
ENSG00000241954.1	RP1-149A16.17	0.44066	0.222583	0.659459	0.995119	1	Brain_Cerebellum
ENSG00000173535.13	TNFRSF10C	0.440509	0.237262	0.659568	0.995119	1	Brain_Cerebellum
ENSG00000127586.16	CHTF18	0.44011	0.485494	0.659857	0.995119	1	Brain_Cerebellum
ENSG00000247077.6	PGAM5	0.439886	0.361208	0.66002	0.995119	1	Brain_Cerebellum
ENSG00000185591.9	SP1	0.439644	0.207383	0.660195	0.995119	1	Brain_Cerebellum
ENSG00000128482.15	RNF112	-0.439622	-0.459007	0.660211	0.995119	1	Brain_Cerebellum
ENSG00000100401.19	RANGAP1	-0.439473	-0.138303	0.660319	0.995119	1	Brain_Cerebellum
ENSG00000178537.9	SLC25A20	-0.439443	-0.420044	0.660341	0.995119	1	Brain_Cerebellum
ENSG00000141294.9	LRRC46	0.439269	0.120907	0.660466	0.995119	1	Brain_Cerebellum
ENSG00000171105.13	INSR	0.439006	0.245738	0.660657	0.995119	1	Brain_Cerebellum
ENSG00000136448.11	NMT1	0.439003	0.210029	0.66066	0.995119	1	Brain_Cerebellum
ENSG00000155100.10	OTUD6B	-0.437935	-0.430457	0.661434	0.995119	1	Brain_Cerebellum
ENSG00000257890.1	RP11-114F10.2	0.437925	0.156722	0.661441	0.995119	1	Brain_Cerebellum
ENSG00000134698.10	AGO4	0.437831	0.288452	0.661509	0.995119	1	Brain_Cerebellum
ENSG00000181938.13	GINS3	0.437115	0.328272	0.662028	0.995119	1	Brain_Cerebellum
ENSG00000075399.13	VPS9D1	0.436833	1.17334	0.662233	0.995119	1	Brain_Cerebellum
ENSG00000205362.11	MT1A	0.43682	0.311599	0.662242	0.995119	1	Brain_Cerebellum
ENSG00000219626.8	FAM228B	-0.436401	-0.0892471	0.662546	0.995119	1	Brain_Cerebellum
ENSG00000174007.7	CEP19	-0.436321	-0.222736	0.662604	0.995119	1	Brain_Cerebellum
ENSG00000169826.7	CSGALNACT2	0.43604	0.0941457	0.662807	0.995119	1	Brain_Cerebellum
ENSG00000139364.10	TMEM132B	0.435908	0.0924169	0.662903	0.995119	1	Brain_Cerebellum
ENSG00000106853.18	PTGR1	0.435458	0.147227	0.66323	0.995119	1	Brain_Cerebellum
ENSG00000138448.11	ITGAV	0.434777	0.191418	0.663725	0.995119	1	Brain_Cerebellum
ENSG00000111802.13	TDP2	0.434646	0.582457	0.663819	0.995119	1	Brain_Cerebellum
ENSG00000259869.1	AL022344.7	0.434605	0.200281	0.663849	0.995119	1	Brain_Cerebellum
ENSG00000125505.16	MBOAT7	0.434528	0.148018	0.663905	0.995119	1	Brain_Cerebellum
ENSG00000167196.13	FBXO22	-0.434441	-0.146279	0.663969	0.995119	1	Brain_Cerebellum
ENSG00000157823.16	AP3S2	-0.434285	-0.117194	0.664082	0.995119	1	Brain_Cerebellum
ENSG00000143590.13	EFNA3	-0.434017	-0.497147	0.664276	0.995119	1	Brain_Cerebellum
ENSG00000143641.9	GALNT2	-0.433859	-0.208327	0.664391	0.995119	1	Brain_Cerebellum
ENSG00000014138.8	POLA2	0.433361	0.210061	0.664753	0.995119	1	Brain_Cerebellum
ENSG00000119888.10	EPCAM	-0.43336	-0.0644032	0.664753	0.995119	1	Brain_Cerebellum
ENSG00000274386.5	TMEM269	0.433181	0.161465	0.664883	0.995119	1	Brain_Cerebellum
ENSG00000138760.9	SCARB2	-0.433153	-0.343107	0.664903	0.995119	1	Brain_Cerebellum
ENSG00000213967.10	ZNF726	-0.432293	-0.192225	0.665528	0.995119	1	Brain_Cerebellum
ENSG00000126522.16	ASL	0.431721	0.131366	0.665944	0.995119	1	Brain_Cerebellum
ENSG00000260916.7	CCPG1	0.43154	0.310659	0.666076	0.995119	1	Brain_Cerebellum
ENSG00000178188.14	SH2B1	-0.431291	-0.461713	0.666257	0.995119	1	Brain_Cerebellum
ENSG00000138658.15	ZGRF1	-0.431	-0.201467	0.666468	0.995119	1	Brain_Cerebellum
ENSG00000161533.11	ACOX1	-0.430837	-0.794571	0.666587	0.995119	1	Brain_Cerebellum
ENSG00000127995.16	CASD1	-0.430813	-0.139884	0.666604	0.995119	1	Brain_Cerebellum
ENSG00000100298.15	APOBEC3H	0.430686	0.276179	0.666697	0.995119	1	Brain_Cerebellum
ENSG00000188997.7	KCTD21	0.430507	0.057585	0.666827	0.995119	1	Brain_Cerebellum
ENSG00000133114.17	GPALPP1	-0.430379	-0.853878	0.66692	0.995119	1	Brain_Cerebellum
ENSG00000198948.11	MFAP3L	-0.430345	-0.294441	0.666945	0.995119	1	Brain_Cerebellum
ENSG00000120647.9	CCDC77	-0.42983	-0.0992193	0.667319	0.995119	1	Brain_Cerebellum
ENSG00000177239.14	MAN1B1	0.429621	0.0948438	0.667472	0.995119	1	Brain_Cerebellum
ENSG00000261150.2	EPPK1	0.42895	0.209302	0.66796	0.995119	1	Brain_Cerebellum
ENSG00000163041.9	H3F3A	-0.428662	-0.0634821	0.668169	0.995119	1	Brain_Cerebellum
ENSG00000082556.10	OPRK1	0.428206	0.120392	0.668501	0.995119	1	Brain_Cerebellum
ENSG00000148384.12	INPP5E	-0.42809	-0.127832	0.668585	0.995119	1	Brain_Cerebellum
ENSG00000070601.9	FRMPD1	-0.427997	-0.124345	0.668654	0.995119	1	Brain_Cerebellum
ENSG00000186642.15	PDE2A	-0.427917	-0.0847961	0.668712	0.995119	1	Brain_Cerebellum
ENSG00000111676.14	ATN1	0.427887	0.165893	0.668733	0.995119	1	Brain_Cerebellum
ENSG00000198018.6	ENTPD7	0.427766	0.100383	0.668822	0.995119	1	Brain_Cerebellum
ENSG00000186827.10	TNFRSF4	0.427681	0.238855	0.668883	0.995119	1	Brain_Cerebellum
ENSG00000143387.12	CTSK	-0.427384	-0.282729	0.669099	0.995119	1	Brain_Cerebellum
ENSG00000145868.16	FBXO38	0.427297	0.332491	0.669163	0.995119	1	Brain_Cerebellum
ENSG00000152409.8	JMY	0.426846	0.37979	0.669492	0.995119	1	Brain_Cerebellum
ENSG00000125633.10	CCDC93	0.426654	0.0964293	0.669631	0.995119	1	Brain_Cerebellum
ENSG00000165837.11	ERICH6B	-0.426535	-0.179001	0.669718	0.995119	1	Brain_Cerebellum
ENSG00000118729.11	CASQ2	0.426215	0.336019	0.669951	0.995119	1	Brain_Cerebellum
ENSG00000197937.12	ZNF347	-0.426178	-0.269292	0.669978	0.995119	1	Brain_Cerebellum
ENSG00000080345.17	RIF1	0.425666	0.185697	0.670351	0.995119	1	Brain_Cerebellum
ENSG00000080007.7	DDX43	-0.425398	-0.141989	0.670547	0.995119	1	Brain_Cerebellum
ENSG00000101413.11	RPRD1B	-0.42526	-0.192158	0.670647	0.995119	1	Brain_Cerebellum
ENSG00000136059.14	VILL	-0.424995	-0.122546	0.670841	0.995119	1	Brain_Cerebellum
ENSG00000138346.14	DNA2	0.424672	0.0537958	0.671075	0.995119	1	Brain_Cerebellum
ENSG00000079785.14	DDX1	-0.424672	-0.228658	0.671076	0.995119	1	Brain_Cerebellum
ENSG00000186792.16	HYAL3	-0.424426	-0.0787157	0.671255	0.995119	1	Brain_Cerebellum
ENSG00000143252.14	SDHC	-0.42414	-0.139928	0.671464	0.995119	1	Brain_Cerebellum
ENSG00000237940.3	LINC01238	0.423592	0.130607	0.671864	0.995119	1	Brain_Cerebellum
ENSG00000273100.1	RP11-302L19.3	0.423583	0.12818	0.67187	0.995119	1	Brain_Cerebellum
ENSG00000023839.10	ABCC2	0.423002	0.1592	0.672294	0.995119	1	Brain_Cerebellum
ENSG00000184949.15	FAM227A	0.422745	0.136334	0.672481	0.995119	1	Brain_Cerebellum
ENSG00000261701.6	HPR	-0.4224	-0.0515981	0.672733	0.995119	1	Brain_Cerebellum
ENSG00000108559.11	NUP88	0.422301	0.201118	0.672805	0.995119	1	Brain_Cerebellum
ENSG00000154227.13	CERS3	-0.422102	-0.0536185	0.67295	0.995119	1	Brain_Cerebellum
ENSG00000268654.1	MIMT1	-0.421966	-0.478764	0.67305	0.995119	1	Brain_Cerebellum
ENSG00000163703.17	CRELD1	0.421261	0.348476	0.673565	0.995119	1	Brain_Cerebellum
ENSG00000100350.14	FOXRED2	-0.421207	-0.111735	0.673604	0.995119	1	Brain_Cerebellum
ENSG00000175166.16	PSMD2	0.42112	1.72548	0.673668	0.995119	1	Brain_Cerebellum
ENSG00000258711.2	RP11-218E20.3	0.421005	0.0585923	0.673751	0.995119	1	Brain_Cerebellum
ENSG00000107036.11	RIC1	-0.420951	-0.126377	0.673791	0.995119	1	Brain_Cerebellum
ENSG00000204060.6	FOXO6	-0.420868	-0.088131	0.673852	0.995119	1	Brain_Cerebellum
ENSG00000164366.3	CCDC127	-0.420857	-0.0767308	0.67386	0.995119	1	Brain_Cerebellum
ENSG00000273442.1	AC006946.17	-0.420535	-0.15026	0.674095	0.995119	1	Brain_Cerebellum
ENSG00000279141.3	LINC01451	0.420252	0.391191	0.674301	0.995119	1	Brain_Cerebellum
ENSG00000189269.12	DRICH1	0.420219	0.178346	0.674325	0.995119	1	Brain_Cerebellum
ENSG00000090006.17	LTBP4	-0.420206	-0.154321	0.674335	0.995119	1	Brain_Cerebellum
ENSG00000152242.10	C18orf25	-0.420037	-0.184095	0.674459	0.995119	1	Brain_Cerebellum
ENSG00000139998.14	RAB15	-0.41963	-0.189086	0.674756	0.995119	1	Brain_Cerebellum
ENSG00000256980.4	KHDC1L	-0.419219	-0.0984893	0.675056	0.995119	1	Brain_Cerebellum
ENSG00000118900.14	UBN1	0.419196	0.109189	0.675073	0.995119	1	Brain_Cerebellum
ENSG00000187954.12	CYHR1	-0.419107	-0.170889	0.675138	0.995119	1	Brain_Cerebellum
ENSG00000125966.9	MMP24	-0.419038	-0.234845	0.675188	0.995119	1	Brain_Cerebellum
ENSG00000166340.15	TPP1	0.418777	2.86019	0.675379	0.995119	1	Brain_Cerebellum
ENSG00000125846.15	ZNF133	0.418701	0.260817	0.675435	0.995119	1	Brain_Cerebellum
ENSG00000170647.3	TMEM133	-0.418678	-0.304731	0.675451	0.995119	1	Brain_Cerebellum
ENSG00000197467.13	COL13A1	0.418123	0.0669247	0.675857	0.995119	1	Brain_Cerebellum
ENSG00000119314.15	PTBP3	-0.417968	-0.180569	0.67597	0.995119	1	Brain_Cerebellum
ENSG00000171724.2	VAT1L	-0.417864	-0.225247	0.676047	0.995119	1	Brain_Cerebellum
ENSG00000151715.7	TMEM45B	-0.417665	-0.592371	0.676192	0.995119	1	Brain_Cerebellum
ENSG00000140382.14	HMG20A	0.417602	0.29461	0.676238	0.995119	1	Brain_Cerebellum
ENSG00000166582.9	CENPV	0.417598	0.11332	0.676241	0.995119	1	Brain_Cerebellum
ENSG00000170390.15	DCLK2	0.417262	0.213681	0.676487	0.995119	1	Brain_Cerebellum
ENSG00000110148.9	CCKBR	-0.416971	-0.154282	0.6767	0.995119	1	Brain_Cerebellum
ENSG00000198542.13	ITGBL1	0.416774	0.102369	0.676843	0.995119	1	Brain_Cerebellum
ENSG00000174720.15	LARP7	0.416614	0.150253	0.676961	0.995119	1	Brain_Cerebellum
ENSG00000228408.6	RP1-111D6.3	-0.416049	-0.042542	0.677374	0.995119	1	Brain_Cerebellum
ENSG00000067798.14	NAV3	-0.415646	-0.175795	0.677669	0.995119	1	Brain_Cerebellum
ENSG00000129559.12	NEDD8	0.415529	0.313838	0.677755	0.995119	1	Brain_Cerebellum
ENSG00000173715.15	C11orf80	-0.41494	-0.138863	0.678186	0.995119	1	Brain_Cerebellum
ENSG00000120805.13	ARL1	0.414935	-0.0551218	0.67819	0.995119	1	Brain_Cerebellum
ENSG00000092439.13	TRPM7	0.414908	0.38098	0.678209	0.995119	1	Brain_Cerebellum
ENSG00000135045.6	C9orf40	0.414797	0.37513	0.67829	0.995119	1	Brain_Cerebellum
ENSG00000185304.14	RGPD2	0.414661	0.883819	0.67839	0.995119	1	Brain_Cerebellum
ENSG00000105669.13	COPE	0.414598	0.228749	0.678436	0.995119	1	Brain_Cerebellum
ENSG00000089693.10	MLF2	-0.414335	-0.531198	0.678629	0.995119	1	Brain_Cerebellum
ENSG00000165688.11	PMPCA	0.414195	0.961979	0.678731	0.995119	1	Brain_Cerebellum
ENSG00000130522.5	JUND	-0.413975	-0.829447	0.678893	0.995119	1	Brain_Cerebellum
ENSG00000172167.7	MTBP	0.413814	0.0530429	0.67901	0.995119	1	Brain_Cerebellum
ENSG00000183077.15	AFMID	0.413684	0.239857	0.679105	0.995119	1	Brain_Cerebellum
ENSG00000070540.12	WIPI1	-0.413159	-0.158578	0.67949	0.995119	1	Brain_Cerebellum
ENSG00000137875.4	BCL2L10	-0.413096	-0.261925	0.679537	0.995119	1	Brain_Cerebellum
ENSG00000169519.20	METTL15	-0.412963	-0.147084	0.679634	0.995119	1	Brain_Cerebellum
ENSG00000088179.8	PTPN4	-0.412824	-1.35109	0.679736	0.995119	1	Brain_Cerebellum
ENSG00000153558.13	FBXL2	0.412517	0.109836	0.679961	0.995119	1	Brain_Cerebellum
ENSG00000159111.12	MRPL10	-0.412168	-0.0491564	0.680216	0.995119	1	Brain_Cerebellum
ENSG00000236383.8	LINC00854	0.411846	0.113049	0.680452	0.995119	1	Brain_Cerebellum
ENSG00000007402.11	CACNA2D2	0.411693	0.445667	0.680565	0.995119	1	Brain_Cerebellum
ENSG00000223496.2	EXOSC6	-0.411285	-0.0540548	0.680863	0.995119	1	Brain_Cerebellum
ENSG00000117335.19	CD46	0.41118	0.0571651	0.68094	0.995119	1	Brain_Cerebellum
ENSG00000160072.19	ATAD3B	0.410878	0.401354	0.681162	0.995119	1	Brain_Cerebellum
ENSG00000234883.5	MIR155HG	-0.41079	-0.272631	0.681227	0.995119	1	Brain_Cerebellum
ENSG00000100364.18	KIAA0930	-0.41056	-0.17981	0.681395	0.995119	1	Brain_Cerebellum
ENSG00000134115.12	CNTN6	-0.410532	-0.159235	0.681416	0.995119	1	Brain_Cerebellum
ENSG00000157036.12	EXOG	-0.410378	-0.0975721	0.681529	0.995119	1	Brain_Cerebellum
ENSG00000101246.19	ARFRP1	0.409923	0.356625	0.681862	0.995119	1	Brain_Cerebellum
ENSG00000272449.1	RP3-395M20.12	-0.409577	-0.178202	0.682116	0.995119	1	Brain_Cerebellum
ENSG00000064607.16	SUGP2	0.409559	0.172942	0.682129	0.995119	1	Brain_Cerebellum
ENSG00000236279.6	CLEC2L	0.409519	1.10033	0.682159	0.995119	1	Brain_Cerebellum
ENSG00000140545.14	MFGE8	-0.409361	-0.244099	0.682275	0.995119	1	Brain_Cerebellum
ENSG00000124783.12	SSR1	0.409321	0.197929	0.682304	0.995119	1	Brain_Cerebellum
ENSG00000183762.12	KREMEN1	-0.409017	-0.18679	0.682527	0.995119	1	Brain_Cerebellum
ENSG00000213139.7	CRYGS	0.408867	0.224279	0.682637	0.995119	1	Brain_Cerebellum
ENSG00000140876.11	NUDT7	-0.408726	-0.0943665	0.68274	0.995119	1	Brain_Cerebellum
ENSG00000142327.12	RNPEPL1	-0.408167	-0.324332	0.683151	0.995119	1	Brain_Cerebellum
ENSG00000150967.17	ABCB9	-0.406944	-1.00723	0.684049	0.995119	1	Brain_Cerebellum
ENSG00000159200.17	RCAN1	0.406931	0.131525	0.684059	0.995119	1	Brain_Cerebellum
ENSG00000176909.11	MAMSTR	-0.406686	-0.310258	0.684239	0.995119	1	Brain_Cerebellum
ENSG00000228862.3	RP11-91I20.3	-0.406607	-0.165072	0.684297	0.995119	1	Brain_Cerebellum
ENSG00000144580.13	CNOT9	0.406107	0.564746	0.684664	0.995119	1	Brain_Cerebellum
ENSG00000131100.12	ATP6V1E1	0.405791	0.559981	0.684896	0.995119	1	Brain_Cerebellum
ENSG00000257893.2	RP11-587P21.2	-0.405592	-0.336844	0.685042	0.995119	1	Brain_Cerebellum
ENSG00000138623.9	SEMA7A	-0.405448	-0.136405	0.685148	0.995119	1	Brain_Cerebellum
ENSG00000186469.8	GNG2	0.404845	0.372567	0.685591	0.995119	1	Brain_Cerebellum
ENSG00000163605.14	PPP4R2	0.404785	0.365384	0.685636	0.995119	1	Brain_Cerebellum
ENSG00000131558.14	EXOC4	0.40468	0.122056	0.685713	0.995119	1	Brain_Cerebellum
ENSG00000229891.1	LINC01315	-0.404583	-0.354711	0.685784	0.995119	1	Brain_Cerebellum
ENSG00000168228.14	ZCCHC4	0.404551	0.423956	0.685807	0.995119	1	Brain_Cerebellum
ENSG00000166199.12	ALKBH3	-0.404518	-0.165438	0.685832	0.995119	1	Brain_Cerebellum
ENSG00000152359.14	POC5	0.404308	0.119965	0.685986	0.995119	1	Brain_Cerebellum
ENSG00000115523.16	GNLY	0.404274	0.103744	0.686011	0.995119	1	Brain_Cerebellum
ENSG00000242485.5	MRPL20	0.404209	1.3492	0.686059	0.995119	1	Brain_Cerebellum
ENSG00000128245.14	YWHAH	-0.404204	-1.38941	0.686063	0.995119	1	Brain_Cerebellum
ENSG00000186399.10	GOLGA8R	-0.403873	-0.0526242	0.686306	0.995119	1	Brain_Cerebellum
ENSG00000141664.9	ZCCHC2	0.403855	0.294999	0.686319	0.995119	1	Brain_Cerebellum
ENSG00000133661.15	SFTPD	-0.403479	-0.1012	0.686596	0.995119	1	Brain_Cerebellum
ENSG00000237651.6	C2orf74	0.403474	0.0388637	0.686599	0.995119	1	Brain_Cerebellum
ENSG00000125409.12	TEKT3	-0.403259	-0.073821	0.686758	0.995119	1	Brain_Cerebellum
ENSG00000198553.8	KCNRG	-0.40322	-0.146523	0.686786	0.995119	1	Brain_Cerebellum
ENSG00000105325.13	FZR1	-0.403208	-0.146248	0.686796	0.995119	1	Brain_Cerebellum
ENSG00000168356.11	SCN11A	0.402926	0.0761695	0.687002	0.995119	1	Brain_Cerebellum
ENSG00000231081.1	RP4-760C5.3	-0.402784	-0.0954316	0.687107	0.995119	1	Brain_Cerebellum
ENSG00000271344.1	RP11-274B21.9	0.402669	0.0792304	0.687192	0.995119	1	Brain_Cerebellum
ENSG00000101542.9	CDH20	-0.402618	-0.2112	0.687229	0.995119	1	Brain_Cerebellum
ENSG00000120057.4	SFRP5	-0.402422	-0.306381	0.687373	0.995119	1	Brain_Cerebellum
ENSG00000062370.16	ZNF112	0.402118	4.43031	0.687597	0.995119	1	Brain_Cerebellum
ENSG00000107779.13	BMPR1A	-0.401807	-0.191709	0.687826	0.995119	1	Brain_Cerebellum
ENSG00000115946.7	PNO1	0.401803	0.147774	0.687829	0.995119	1	Brain_Cerebellum
ENSG00000197905.8	TEAD4	-0.401426	-0.318897	0.688107	0.995119	1	Brain_Cerebellum
ENSG00000257431.1	RP11-263K4.3	0.401253	0.0622202	0.688234	0.995119	1	Brain_Cerebellum
ENSG00000056097.15	ZFR	-0.401247	-0.750495	0.688239	0.995119	1	Brain_Cerebellum
ENSG00000028203.17	VEZT	-0.400921	-0.127997	0.688478	0.995119	1	Brain_Cerebellum
ENSG00000149136.8	SSRP1	0.400719	0.114928	0.688627	0.995119	1	Brain_Cerebellum
ENSG00000167615.16	LENG8	-0.400611	-0.141416	0.688707	0.995119	1	Brain_Cerebellum
ENSG00000104361.9	NIPAL2	-0.400587	-0.0864326	0.688724	0.995119	1	Brain_Cerebellum
ENSG00000152061.23	RABGAP1L	0.400289	0.420545	0.688944	0.995119	1	Brain_Cerebellum
ENSG00000283075.1	RP11-124N19.4	0.400168	0.201897	0.689033	0.995119	1	Brain_Cerebellum
ENSG00000103966.10	EHD4	0.39953	0.0657514	0.689503	0.995119	1	Brain_Cerebellum
ENSG00000164403.14	SHROOM1	-0.39938	-0.105897	0.689613	0.995119	1	Brain_Cerebellum
ENSG00000160712.12	IL6R	0.399378	0.268448	0.689614	0.995119	1	Brain_Cerebellum
ENSG00000082293.12	COL19A1	0.399195	0.359646	0.68975	0.995119	1	Brain_Cerebellum
ENSG00000184730.10	APOBR	-0.399069	-0.158821	0.689843	0.995119	1	Brain_Cerebellum
ENSG00000184220.11	CMSS1	0.398318	0.589123	0.690396	0.995119	1	Brain_Cerebellum
ENSG00000106484.14	MEST	-0.397798	-0.191008	0.690779	0.995119	1	Brain_Cerebellum
ENSG00000160949.16	TONSL	0.39773	0.273206	0.690829	0.995119	1	Brain_Cerebellum
ENSG00000148396.18	SEC16A	-0.397435	-0.454667	0.691047	0.995119	1	Brain_Cerebellum
ENSG00000099956.18	SMARCB1	-0.397374	-0.148486	0.691092	0.995119	1	Brain_Cerebellum
ENSG00000213512.1	GBP7	0.397143	0.172686	0.691262	0.995119	1	Brain_Cerebellum
ENSG00000101198.14	NKAIN4	-0.397103	-0.133006	0.691292	0.995119	1	Brain_Cerebellum
ENSG00000135406.13	PRPH	0.396966	0.293967	0.691393	0.995119	1	Brain_Cerebellum
ENSG00000189143.9	CLDN4	0.396315	0.0788028	0.691873	0.995119	1	Brain_Cerebellum
ENSG00000148229.12	POLE3	-0.396236	-0.148724	0.691931	0.995119	1	Brain_Cerebellum
ENSG00000102967.11	DHODH	0.396163	0.12494	0.691985	0.995119	1	Brain_Cerebellum
ENSG00000163608.14	NEPRO	0.395726	0.541484	0.692307	0.995119	1	Brain_Cerebellum
ENSG00000122035.6	RASL11A	0.395665	0.322857	0.692352	0.995119	1	Brain_Cerebellum
ENSG00000166923.10	GREM1	-0.395441	-0.329101	0.692518	0.995119	1	Brain_Cerebellum
ENSG00000223865.10	HLA-DPB1	0.395352	0.173276	0.692583	0.995119	1	Brain_Cerebellum
ENSG00000155368.16	DBI	0.395326	0.44051	0.692603	0.995119	1	Brain_Cerebellum
ENSG00000148600.14	CDHR1	0.395182	0.303936	0.692709	0.995119	1	Brain_Cerebellum
ENSG00000249846.6	LINC02021	0.394645	0.394527	0.693105	0.995119	1	Brain_Cerebellum
ENSG00000170801.9	HTRA3	-0.394261	-0.182256	0.693388	0.995119	1	Brain_Cerebellum
ENSG00000250958.1	LINC00492	0.394003	0.2073	0.693579	0.995119	1	Brain_Cerebellum
ENSG00000099769.5	IGFALS	0.393949	0.0498495	0.693619	0.995119	1	Brain_Cerebellum
ENSG00000184956.15	MUC6	-0.393649	-0.194758	0.69384	0.995119	1	Brain_Cerebellum
ENSG00000129990.14	SYT5	-0.393497	-0.134878	0.693952	0.995119	1	Brain_Cerebellum
ENSG00000119138.4	KLF9	0.393477	0.466276	0.693968	0.995119	1	Brain_Cerebellum
ENSG00000188175.9	HEPACAM2	-0.393467	-0.218618	0.693974	0.995119	1	Brain_Cerebellum
ENSG00000066697.14	MSANTD3	0.393356	0.233703	0.694057	0.995119	1	Brain_Cerebellum
ENSG00000168621.14	GDNF	0.393055	0.139117	0.694279	0.995119	1	Brain_Cerebellum
ENSG00000178226.10	PRSS36	-0.392889	-0.0516671	0.694401	0.995119	1	Brain_Cerebellum
ENSG00000152127.8	MGAT5	-0.392347	-0.181651	0.694802	0.995119	1	Brain_Cerebellum
ENSG00000197816.13	CCDC180	0.392296	0.0849796	0.694839	0.995119	1	Brain_Cerebellum
ENSG00000124164.15	VAPB	-0.391955	-0.207293	0.695092	0.995119	1	Brain_Cerebellum
ENSG00000146733.13	PSPH	0.391943	0.12034	0.6951	0.995119	1	Brain_Cerebellum
ENSG00000100416.12	TRMU	-0.391755	-0.129926	0.695239	0.995119	1	Brain_Cerebellum
ENSG00000172638.12	EFEMP2	0.391665	0.0863513	0.695306	0.995119	1	Brain_Cerebellum
ENSG00000135722.8	FBXL8	0.391412	0.153851	0.695493	0.995119	1	Brain_Cerebellum
ENSG00000268926.2	RP11-180I4.4	-0.390952	-0.339055	0.695833	0.995119	1	Brain_Cerebellum
ENSG00000150990.7	DHX37	-0.390756	-0.221958	0.695977	0.995119	1	Brain_Cerebellum
ENSG00000136240.9	KDELR2	0.390258	0.102316	0.696346	0.995119	1	Brain_Cerebellum
ENSG00000141905.17	NFIC	-0.390112	-0.447026	0.696454	0.995119	1	Brain_Cerebellum
ENSG00000263033.2	RP11-396B14.2	-0.389787	-0.186079	0.696694	0.995119	1	Brain_Cerebellum
ENSG00000093183.13	SEC22C	0.389768	0.241391	0.696708	0.995119	1	Brain_Cerebellum
ENSG00000171517.5	LPAR3	0.389711	0.115095	0.69675	0.995119	1	Brain_Cerebellum
ENSG00000075826.16	SEC31B	-0.38959	-0.0956715	0.696839	0.995119	1	Brain_Cerebellum
ENSG00000025708.13	TYMP	0.389586	0.30153	0.696842	0.995119	1	Brain_Cerebellum
ENSG00000185290.3	NUPR2	-0.389399	-0.0684249	0.696981	0.995119	1	Brain_Cerebellum
ENSG00000084453.16	SLCO1A2	-0.38931	-0.0932403	0.697047	0.995119	1	Brain_Cerebellum
ENSG00000272209.1	RP3-500L14.2	-0.389246	-0.130645	0.697094	0.995119	1	Brain_Cerebellum
ENSG00000090924.14	PLEKHG2	0.38901	0.134869	0.697269	0.995119	1	Brain_Cerebellum
ENSG00000138175.8	ARL3	-0.388495	-0.0954996	0.69765	0.995119	1	Brain_Cerebellum
ENSG00000255837.1	TAS2R20	-0.388227	-0.0717833	0.697848	0.995119	1	Brain_Cerebellum
ENSG00000281392.1	LINC00506	0.387858	0.118928	0.698121	0.995119	1	Brain_Cerebellum
ENSG00000280798.1	LINC00294	0.387806	0.197187	0.698159	0.995119	1	Brain_Cerebellum
ENSG00000197355.10	UAP1L1	-0.387804	-0.0873818	0.698161	0.995119	1	Brain_Cerebellum
ENSG00000068097.14	HEATR6	0.387804	0.154403	0.698161	0.995119	1	Brain_Cerebellum
ENSG00000203880.11	PCMTD2	0.387627	0.478843	0.698292	0.995119	1	Brain_Cerebellum
ENSG00000157168.18	NRG1	0.387602	0.182098	0.69831	0.995119	1	Brain_Cerebellum
ENSG00000132170.19	PPARG	0.387311	0.0524462	0.698526	0.995119	1	Brain_Cerebellum
ENSG00000183688.4	RFLNB	0.387278	0.0868987	0.69855	0.995119	1	Brain_Cerebellum
ENSG00000204978.2	ERICH4	-0.387165	-0.555087	0.698634	0.995119	1	Brain_Cerebellum
ENSG00000139116.18	KIF21A	0.387062	0.483039	0.69871	0.995119	1	Brain_Cerebellum
ENSG00000155760.2	FZD7	0.387019	0.13113	0.698742	0.995119	1	Brain_Cerebellum
ENSG00000267508.5	ZNF285	0.386742	0.210262	0.698947	0.995119	1	Brain_Cerebellum
ENSG00000185614.4	FAM212A	0.386664	0.103037	0.699005	0.995119	1	Brain_Cerebellum
ENSG00000196981.3	WDR5B	0.386423	0.30322	0.699183	0.995119	1	Brain_Cerebellum
ENSG00000146109.4	ABT1	0.386359	0.653969	0.699231	0.995119	1	Brain_Cerebellum
ENSG00000146205.13	ANO7	0.386261	0.0272907	0.699304	0.995119	1	Brain_Cerebellum
ENSG00000249096.6	RP11-290F5.1	0.386076	0.118898	0.699441	0.995119	1	Brain_Cerebellum
ENSG00000108001.13	EBF3	-0.385774	-0.0758264	0.699664	0.995119	1	Brain_Cerebellum
ENSG00000113312.10	TTC1	-0.385698	-0.0817843	0.69972	0.995119	1	Brain_Cerebellum
ENSG00000120341.18	SEC16B	-0.385663	-0.223277	0.699746	0.995119	1	Brain_Cerebellum
ENSG00000138772.12	ANXA3	-0.385509	-0.380981	0.69986	0.995119	1	Brain_Cerebellum
ENSG00000230487.7	PSMG3-AS1	-0.385363	-0.135131	0.699969	0.995119	1	Brain_Cerebellum
ENSG00000101442.9	ACTR5	0.385318	0.226614	0.700002	0.995119	1	Brain_Cerebellum
ENSG00000168026.18	TTC21A	-0.38506	-0.102805	0.700193	0.995119	1	Brain_Cerebellum
ENSG00000130635.15	COL5A1	0.384774	0.401755	0.700405	0.995119	1	Brain_Cerebellum
ENSG00000184923.12	NUTM2A	-0.384579	-0.283807	0.700549	0.995119	1	Brain_Cerebellum
ENSG00000135318.11	NT5E	0.384449	0.165454	0.700645	0.995119	1	Brain_Cerebellum
ENSG00000164978.17	NUDT2	-0.383917	-0.105791	0.70104	0.995119	1	Brain_Cerebellum
ENSG00000256574.6	OR13A1	-0.383752	-0.124247	0.701163	0.995119	1	Brain_Cerebellum
ENSG00000186889.9	TMEM17	-0.38338	-0.165699	0.701438	0.995119	1	Brain_Cerebellum
ENSG00000138111.14	MFSD13A	0.383333	0.0556569	0.701473	0.995119	1	Brain_Cerebellum
ENSG00000185274.11	WBSCR17	0.383315	0.0327689	0.701486	0.995119	1	Brain_Cerebellum
ENSG00000183423.11	LRIT3	0.383094	0.280755	0.70165	0.995119	1	Brain_Cerebellum
ENSG00000221829.9	FANCG	-0.382839	-0.353071	0.701839	0.995119	1	Brain_Cerebellum
ENSG00000240972.1	MIF	-0.382746	-0.115021	0.701908	0.995119	1	Brain_Cerebellum
ENSG00000104147.8	OIP5	0.382544	0.120738	0.702058	0.995119	1	Brain_Cerebellum
ENSG00000182986.12	ZNF320	-0.382455	-1.67952	0.702124	0.995119	1	Brain_Cerebellum
ENSG00000101353.14	MROH8	0.382452	0.665592	0.702126	0.995119	1	Brain_Cerebellum
ENSG00000156711.16	MAPK13	0.382393	0.107389	0.70217	0.995119	1	Brain_Cerebellum
ENSG00000053108.16	FSTL4	0.38219	0.294423	0.702321	0.995119	1	Brain_Cerebellum
ENSG00000196305.17	IARS	0.382183	0.230693	0.702325	0.995119	1	Brain_Cerebellum
ENSG00000165821.11	SALL2	-0.381923	-0.263931	0.702519	0.995119	1	Brain_Cerebellum
ENSG00000101115.12	SALL4	-0.381914	-0.0939619	0.702525	0.995119	1	Brain_Cerebellum
ENSG00000188613.6	NANOS1	0.3818	0.252485	0.70261	0.995119	1	Brain_Cerebellum
ENSG00000102572.14	STK24	-0.381776	-0.204174	0.702628	0.995119	1	Brain_Cerebellum
ENSG00000177483.11	RBM44	0.38169	0.122569	0.702691	0.995119	1	Brain_Cerebellum
ENSG00000225783.6	MIAT	-0.381537	-0.157378	0.702805	0.995119	1	Brain_Cerebellum
ENSG00000142233.11	NTN5	-0.381457	-0.0927678	0.702864	0.995119	1	Brain_Cerebellum
ENSG00000196502.11	SULT1A1	-0.381212	-0.0946416	0.703046	0.995119	1	Brain_Cerebellum
ENSG00000168374.10	ARF4	0.381089	0.712016	0.703137	0.995119	1	Brain_Cerebellum
ENSG00000231107.1	LINC01508	0.381073	0.0815978	0.703149	0.995119	1	Brain_Cerebellum
ENSG00000186806.5	VSIG10L	-0.380818	-0.11781	0.703338	0.995119	1	Brain_Cerebellum
ENSG00000249861.3	LGALS16	0.380517	0.112015	0.703562	0.995119	1	Brain_Cerebellum
ENSG00000104611.11	SH2D4A	-0.380387	-0.0772132	0.703658	0.995119	1	Brain_Cerebellum
ENSG00000135902.9	CHRND	0.38011	0.0704224	0.703864	0.995119	1	Brain_Cerebellum
ENSG00000178966.16	RMI1	0.380043	0.264663	0.703914	0.995119	1	Brain_Cerebellum
ENSG00000163933.9	RFT1	-0.379674	-0.0465688	0.704188	0.995119	1	Brain_Cerebellum
ENSG00000204851.6	PNMAL2	-0.3795	-0.152987	0.704317	0.995119	1	Brain_Cerebellum
ENSG00000180902.17	D2HGDH	0.379412	0.207559	0.704382	0.995119	1	Brain_Cerebellum
ENSG00000171056.7	SOX7	-0.37901	-0.0983565	0.70468	0.995119	1	Brain_Cerebellum
ENSG00000136943.10	CTSV	0.378999	0.111249	0.704689	0.995119	1	Brain_Cerebellum
ENSG00000108406.9	DHX40	-0.378636	-0.216853	0.704958	0.995119	1	Brain_Cerebellum
ENSG00000225190.10	PLEKHM1	-0.378591	-0.042233	0.704992	0.995119	1	Brain_Cerebellum
ENSG00000009950.15	MLXIPL	0.378308	0.415574	0.705201	0.995119	1	Brain_Cerebellum
ENSG00000277287.1	RP4-794I6.4	-0.377896	-0.522231	0.705508	0.995119	1	Brain_Cerebellum
ENSG00000023228.13	NDUFS1	-0.377853	-0.313288	0.705539	0.995119	1	Brain_Cerebellum
ENSG00000234224.2	TMEM229A	0.377809	0.256712	0.705573	0.995119	1	Brain_Cerebellum
ENSG00000140403.12	DNAJA4	0.377806	0.11506	0.705575	0.995119	1	Brain_Cerebellum
ENSG00000263280.1	LA16c-325D7.2	0.377662	0.0845372	0.705682	0.995119	1	Brain_Cerebellum
ENSG00000168234.12	TTC39C	-0.377299	-0.103619	0.705952	0.995119	1	Brain_Cerebellum
ENSG00000220201.7	ZGLP1	0.377215	0.268089	0.706014	0.995119	1	Brain_Cerebellum
ENSG00000143384.12	MCL1	0.377115	0.319805	0.706088	0.995119	1	Brain_Cerebellum
ENSG00000116668.12	SWT1	0.376899	0.198143	0.706249	0.995119	1	Brain_Cerebellum
ENSG00000204681.10	GABBR1	0.376878	0.209405	0.706264	0.995119	1	Brain_Cerebellum
ENSG00000160124.9	CCDC58	0.37654	0.176557	0.706515	0.995119	1	Brain_Cerebellum
ENSG00000151148.13	UBE3B	0.37644	0.169629	0.706589	0.995119	1	Brain_Cerebellum
ENSG00000166197.16	NOLC1	0.376387	0.452323	0.706629	0.995119	1	Brain_Cerebellum
ENSG00000066185.12	ZMYND12	-0.376172	-0.0603696	0.706789	0.995119	1	Brain_Cerebellum
ENSG00000129355.6	CDKN2D	0.375991	0.226586	0.706924	0.995119	1	Brain_Cerebellum
ENSG00000188372.14	ZP3	0.375807	0.0380684	0.70706	0.995119	1	Brain_Cerebellum
ENSG00000259865.1	RP11-488L18.10	-0.375803	-0.0701397	0.707064	0.995119	1	Brain_Cerebellum
ENSG00000130702.15	LAMA5	-0.37566	-0.1148	0.70717	0.995119	1	Brain_Cerebellum
ENSG00000198821.10	CD247	-0.374878	-0.176292	0.707751	0.995119	1	Brain_Cerebellum
ENSG00000149743.13	TRPT1	0.374697	0.176546	0.707886	0.995119	1	Brain_Cerebellum
ENSG00000105443.13	CYTH2	0.374457	0.0974139	0.708064	0.995119	1	Brain_Cerebellum
ENSG00000184672.11	RALYL	0.374184	0.444186	0.708267	0.995119	1	Brain_Cerebellum
ENSG00000224790.2	AP000704.5	-0.374132	-0.0399727	0.708306	0.995119	1	Brain_Cerebellum
ENSG00000120008.15	WDR11	-0.373456	-0.0628866	0.708809	0.995119	1	Brain_Cerebellum
ENSG00000247373.3	RP11-486O12.2	-0.373054	-0.368156	0.709109	0.995119	1	Brain_Cerebellum
ENSG00000153563.15	CD8A	-0.372927	-0.0822737	0.709203	0.995119	1	Brain_Cerebellum
ENSG00000204174.7	NPY4R	0.372909	0.44873	0.709216	0.995119	1	Brain_Cerebellum
ENSG00000278727.1	AC000403.4	-0.372757	-0.136704	0.709329	0.995119	1	Brain_Cerebellum
ENSG00000143556.8	S100A7	-0.372118	-0.356101	0.709805	0.995119	1	Brain_Cerebellum
ENSG00000128534.7	LSM8	0.371955	0.1046	0.709927	0.995119	1	Brain_Cerebellum
ENSG00000141252.19	VPS53	-0.371884	-0.0752523	0.709979	0.995119	1	Brain_Cerebellum
ENSG00000107554.16	DNMBP	-0.371859	-0.0905131	0.709998	0.995119	1	Brain_Cerebellum
ENSG00000270761.1	RP11-385F7.1	-0.371696	-0.0638188	0.710119	0.995119	1	Brain_Cerebellum
ENSG00000152402.10	GUCY1A2	0.371371	0.132044	0.710361	0.995119	1	Brain_Cerebellum
ENSG00000163697.16	APBB2	-0.371279	-0.0902993	0.71043	0.995119	1	Brain_Cerebellum
ENSG00000170175.10	CHRNB1	0.371239	0.175227	0.710459	0.995119	1	Brain_Cerebellum
ENSG00000183066.14	WBP2NL	-0.371195	-0.0879883	0.710492	0.995119	1	Brain_Cerebellum
ENSG00000125148.6	MT2A	0.371064	0.648344	0.71059	0.995119	1	Brain_Cerebellum
ENSG00000256972.1	AP000462.3	-0.37087	-0.108958	0.710734	0.995119	1	Brain_Cerebellum
ENSG00000237310.1	GS1-124K5.4	-0.370668	-0.0695863	0.710885	0.995119	1	Brain_Cerebellum
ENSG00000091656.15	ZFHX4	-0.370627	-0.0957957	0.710915	0.995119	1	Brain_Cerebellum
ENSG00000203778.7	FAM229B	0.370549	0.232698	0.710973	0.995119	1	Brain_Cerebellum
ENSG00000123643.12	SLC36A1	0.370487	0.0617916	0.711019	0.995119	1	Brain_Cerebellum
ENSG00000158865.12	SLC5A11	-0.370316	-0.179446	0.711147	0.995119	1	Brain_Cerebellum
ENSG00000104412.7	EMC2	0.37022	0.159107	0.711218	0.995119	1	Brain_Cerebellum
ENSG00000141469.16	SLC14A1	-0.36992	-0.805442	0.711442	0.995119	1	Brain_Cerebellum
ENSG00000131845.14	ZNF304	-0.369737	-0.102346	0.711579	0.995119	1	Brain_Cerebellum
ENSG00000184056.14	VPS33B	0.369667	0.19698	0.71163	0.995119	1	Brain_Cerebellum
ENSG00000065413.18	ANKRD44	0.369612	0.322099	0.711671	0.995119	1	Brain_Cerebellum
ENSG00000249808.2	LINC01377	0.369422	0.0841386	0.711813	0.995119	1	Brain_Cerebellum
ENSG00000112053.13	SLC26A8	-0.369058	-0.0790445	0.712084	0.995119	1	Brain_Cerebellum
ENSG00000275409.1	RP11-131L12.4	-0.368789	-0.0869337	0.712285	0.995119	1	Brain_Cerebellum
ENSG00000089177.18	KIF16B	0.36876	0.13532	0.712307	0.995119	1	Brain_Cerebellum
ENSG00000145431.10	PDGFC	-0.368707	-0.0704905	0.712346	0.995119	1	Brain_Cerebellum
ENSG00000042317.16	SPATA7	-0.368694	-0.259627	0.712356	0.995119	1	Brain_Cerebellum
ENSG00000180535.3	BHLHA15	0.368486	1.19869	0.712511	0.995119	1	Brain_Cerebellum
ENSG00000175906.4	ARL4D	0.368335	0.134068	0.712624	0.995119	1	Brain_Cerebellum
ENSG00000065621.14	GSTO2	-0.368304	-0.0476688	0.712647	0.995119	1	Brain_Cerebellum
ENSG00000145029.13	NICN1	-0.368024	-1.87116	0.712856	0.995119	1	Brain_Cerebellum
ENSG00000102796.10	DHRS12	-0.367824	-0.123518	0.713004	0.995119	1	Brain_Cerebellum
ENSG00000153560.11	UBP1	0.367757	0.0678318	0.713054	0.995119	1	Brain_Cerebellum
ENSG00000115816.14	CEBPZ	0.367632	0.23626	0.713147	0.995119	1	Brain_Cerebellum
ENSG00000196497.16	IPO4	0.36731	0.0594349	0.713388	0.995119	1	Brain_Cerebellum
ENSG00000176978.13	DPP7	0.367266	0.157934	0.713421	0.995119	1	Brain_Cerebellum
ENSG00000224222.1	RP11-262I2.2	0.367251	0.108793	0.713432	0.995119	1	Brain_Cerebellum
ENSG00000142102.15	PGGHG	-0.366962	-0.0317856	0.713647	0.995119	1	Brain_Cerebellum
ENSG00000182993.3	C12orf60	0.366425	0.0517327	0.714048	0.995119	1	Brain_Cerebellum
ENSG00000198598.6	MMP17	0.365703	8.54632	0.714587	0.995119	1	Brain_Cerebellum
ENSG00000144115.16	THNSL2	-0.365644	-0.0346283	0.714631	0.995119	1	Brain_Cerebellum
ENSG00000103522.15	IL21R	-0.365548	-0.0701319	0.714703	0.995119	1	Brain_Cerebellum
ENSG00000183463.5	URAD	0.36521	0.0438808	0.714955	0.995119	1	Brain_Cerebellum
ENSG00000105700.10	KXD1	-0.364681	-0.338598	0.715349	0.995119	1	Brain_Cerebellum
ENSG00000106113.18	CRHR2	0.364613	0.191893	0.7154	0.995119	1	Brain_Cerebellum
ENSG00000276071.1	CTD-3234P18.6	0.36437	0.215563	0.715582	0.995119	1	Brain_Cerebellum
ENSG00000139973.16	SYT16	-0.364328	-0.0673087	0.715613	0.995119	1	Brain_Cerebellum
ENSG00000120903.12	CHRNA2	0.364323	0.0330996	0.715617	0.995119	1	Brain_Cerebellum
ENSG00000168071.21	CCDC88B	-0.363875	-0.0460329	0.715951	0.995119	1	Brain_Cerebellum
ENSG00000081138.13	CDH7	-0.363371	-0.147208	0.716328	0.995119	1	Brain_Cerebellum
ENSG00000169203.16	NPIPB12	0.362613	0.173155	0.716894	0.995119	1	Brain_Cerebellum
ENSG00000137601.16	NEK1	0.36221	0.137756	0.717195	0.995119	1	Brain_Cerebellum
ENSG00000198265.11	HELZ	0.361711	0.694296	0.717568	0.995119	1	Brain_Cerebellum
ENSG00000089486.16	CDIP1	0.36133	0.0546812	0.717853	0.995119	1	Brain_Cerebellum
ENSG00000130921.7	C12orf65	-0.360681	-0.113558	0.718338	0.995119	1	Brain_Cerebellum
ENSG00000197375.12	SLC22A5	-0.36063	-0.131065	0.718376	0.995119	1	Brain_Cerebellum
ENSG00000271862.1	RP11-343L5.2	-0.360474	-0.31572	0.718493	0.995119	1	Brain_Cerebellum
ENSG00000112624.12	GLTSCR1L	0.360327	0.179485	0.718602	0.995119	1	Brain_Cerebellum
ENSG00000145365.10	TIFA	-0.36016	-0.110955	0.718727	0.995119	1	Brain_Cerebellum
ENSG00000137478.14	FCHSD2	-0.36016	-0.173703	0.718728	0.995119	1	Brain_Cerebellum
ENSG00000139890.9	REM2	0.360156	0.148176	0.718731	0.995119	1	Brain_Cerebellum
ENSG00000175662.17	TOM1L2	-0.360129	-0.409321	0.718751	0.995119	1	Brain_Cerebellum
ENSG00000122548.5	KIAA0087	0.3599	0.209494	0.718922	0.995119	1	Brain_Cerebellum
ENSG00000187987.9	ZSCAN23	-0.359863	-0.15774	0.718949	0.995119	1	Brain_Cerebellum
ENSG00000118162.13	KPTN	0.359715	0.12573	0.719061	0.995119	1	Brain_Cerebellum
ENSG00000110900.14	TSPAN11	-0.359687	-0.0651168	0.719081	0.995119	1	Brain_Cerebellum
ENSG00000173457.10	PPP1R14B	0.359526	0.987353	0.719202	0.995119	1	Brain_Cerebellum
ENSG00000166073.10	GPR176	0.359502	0.296157	0.719219	0.995119	1	Brain_Cerebellum
ENSG00000109610.5	SOD3	-0.359386	-0.285951	0.719306	0.995119	1	Brain_Cerebellum
ENSG00000141456.14	PELP1	0.359201	0.378931	0.719445	0.995119	1	Brain_Cerebellum
ENSG00000071994.10	PDCD2	0.359147	0.0756548	0.719485	0.995119	1	Brain_Cerebellum
ENSG00000232629.8	HLA-DQB2	-0.358867	-0.0772986	0.719694	0.995119	1	Brain_Cerebellum
ENSG00000165868.13	HSPA12A	0.358786	0.0788036	0.719755	0.995119	1	Brain_Cerebellum
ENSG00000115561.15	CHMP3	0.358481	0.866715	0.719983	0.995119	1	Brain_Cerebellum
ENSG00000161551.14	ZNF577	-0.358448	-0.130993	0.720008	0.995119	1	Brain_Cerebellum
ENSG00000152128.13	TMEM163	0.358443	0.152302	0.720012	0.995119	1	Brain_Cerebellum
ENSG00000167702.11	KIFC2	-0.358205	-0.214247	0.72019	0.995119	1	Brain_Cerebellum
ENSG00000150551.10	LYPD1	0.35792	0.355712	0.720403	0.995119	1	Brain_Cerebellum
ENSG00000163536.12	SERPINI1	0.357883	0.108668	0.720431	0.995119	1	Brain_Cerebellum
ENSG00000063854.12	HAGH	-0.357718	-0.168602	0.720555	0.995119	1	Brain_Cerebellum
ENSG00000113209.8	PCDHB5	0.357385	0.205324	0.720804	0.995119	1	Brain_Cerebellum
ENSG00000186952.14	TMEM232	-0.357359	-0.278671	0.720823	0.995119	1	Brain_Cerebellum
ENSG00000218510.6	LINC00339	-0.356827	-0.0512535	0.721221	0.995119	1	Brain_Cerebellum
ENSG00000231738.10	TSPAN19	0.356332	0.249954	0.721592	0.995119	1	Brain_Cerebellum
ENSG00000164081.12	TEX264	-0.355968	-0.282704	0.721865	0.995119	1	Brain_Cerebellum
ENSG00000151692.14	RNF144A	-0.355931	-0.119522	0.721892	0.995119	1	Brain_Cerebellum
ENSG00000249158.6	PCDHA11	0.355907	0.523316	0.72191	0.995119	1	Brain_Cerebellum
ENSG00000254847.1	RP11-51B23.3	0.355874	0.0886352	0.721935	0.995119	1	Brain_Cerebellum
ENSG00000181982.18	CCDC149	0.355599	0.155785	0.722141	0.995119	1	Brain_Cerebellum
ENSG00000215186.6	GOLGA6B	-0.355594	-0.108479	0.722145	0.995119	1	Brain_Cerebellum
ENSG00000014824.13	SLC30A9	0.355566	0.29613	0.722165	0.995119	1	Brain_Cerebellum
ENSG00000176148.15	TCP11L1	-0.355533	-0.339113	0.722191	0.995119	1	Brain_Cerebellum
ENSG00000011376.9	LARS2	-0.35553	-0.139949	0.722193	0.995119	1	Brain_Cerebellum
ENSG00000260619.1	RP11-775C24.3	-0.355162	-0.141245	0.722468	0.995119	1	Brain_Cerebellum
ENSG00000133316.15	WDR74	-0.355121	-0.180002	0.722499	0.995119	1	Brain_Cerebellum
ENSG00000213190.3	MLLT11	-0.355093	-0.427	0.72252	0.995119	1	Brain_Cerebellum
ENSG00000163611.11	SPICE1	-0.354874	-0.218202	0.722684	0.995119	1	Brain_Cerebellum
ENSG00000136999.4	NOV	-0.354767	-0.0746623	0.722764	0.995119	1	Brain_Cerebellum
ENSG00000145536.15	ADAMTS16	-0.354485	-0.0447434	0.722975	0.995119	1	Brain_Cerebellum
ENSG00000147439.12	BIN3	-0.354407	-0.0907946	0.723034	0.995119	1	Brain_Cerebellum
ENSG00000249937.5	RP11-454P21.1	0.354383	0.0579973	0.723052	0.995119	1	Brain_Cerebellum
ENSG00000140105.17	WARS	0.3543	0.0748894	0.723114	0.995119	1	Brain_Cerebellum
ENSG00000260230.2	FRRS1L	0.354188	0.354573	0.723198	0.995119	1	Brain_Cerebellum
ENSG00000167720.12	SRR	-0.354005	-0.0514835	0.723335	0.995119	1	Brain_Cerebellum
ENSG00000240038.6	AMY2B	-0.353697	-0.249954	0.723566	0.995119	1	Brain_Cerebellum
ENSG00000099991.17	CABIN1	-0.3535	-45.3833	0.723713	0.995119	1	Brain_Cerebellum
ENSG00000184497.12	TMEM255B	-0.353474	-0.207554	0.723733	0.995119	1	Brain_Cerebellum
ENSG00000170242.17	USP47	-0.353407	-0.76986	0.723783	0.995119	1	Brain_Cerebellum
ENSG00000196387.9	ZNF140	0.353215	0.159932	0.723928	0.995119	1	Brain_Cerebellum
ENSG00000164796.17	CSMD3	0.353171	0.068232	0.72396	0.995119	1	Brain_Cerebellum
ENSG00000157884.10	CIB4	0.353016	0.226739	0.724076	0.995119	1	Brain_Cerebellum
ENSG00000261098.1	RP11-819C21.1	0.352901	0.246049	0.724163	0.995119	1	Brain_Cerebellum
ENSG00000070718.11	AP3M2	0.352891	0.139682	0.72417	0.995119	1	Brain_Cerebellum
ENSG00000159674.11	SPON2	0.352595	0.253904	0.724392	0.995119	1	Brain_Cerebellum
ENSG00000117305.14	HMGCL	0.352594	0.151347	0.724393	0.995119	1	Brain_Cerebellum
ENSG00000163517.14	HDAC11	-0.352213	-0.160647	0.724679	0.995119	1	Brain_Cerebellum
ENSG00000185164.14	NOMO2	0.352193	0.213712	0.724694	0.995119	1	Brain_Cerebellum
ENSG00000180245.4	RRH	0.352022	0.230746	0.724822	0.995119	1	Brain_Cerebellum
ENSG00000198130.15	HIBCH	-0.351676	-0.265622	0.725081	0.995119	1	Brain_Cerebellum
ENSG00000143933.16	CALM2	-0.351535	-0.357492	0.725187	0.995119	1	Brain_Cerebellum
ENSG00000198468.7	FLVCR1-AS1	-0.351515	-0.0580194	0.725202	0.995119	1	Brain_Cerebellum
ENSG00000104886.11	PLEKHJ1	-0.351495	-0.26593	0.725217	0.995119	1	Brain_Cerebellum
ENSG00000198218.10	QRICH1	0.351472	0.166545	0.725234	0.995119	1	Brain_Cerebellum
ENSG00000253301.5	LINC01606	-0.35137	-0.0420491	0.725311	0.995119	1	Brain_Cerebellum
ENSG00000089009.15	RPL6	0.351298	0.59525	0.725365	0.995119	1	Brain_Cerebellum
ENSG00000109062.11	SLC9A3R1	-0.351216	-1.02278	0.725426	0.995119	1	Brain_Cerebellum
ENSG00000228793.1	RP1-223B1.1	-0.350701	-0.124866	0.725813	0.995119	1	Brain_Cerebellum
ENSG00000196653.11	ZNF502	-0.350679	-0.129062	0.725829	0.995119	1	Brain_Cerebellum
ENSG00000234840.1	LINC01239	-0.350304	-0.177137	0.726111	0.995119	1	Brain_Cerebellum
ENSG00000087365.15	SF3B2	-0.350303	-0.0631884	0.726112	0.995119	1	Brain_Cerebellum
ENSG00000165655.16	ZNF503	-0.350267	-0.055236	0.726138	0.995119	1	Brain_Cerebellum
ENSG00000148948.7	LRRC4C	-0.349566	-0.254799	0.726665	0.995119	1	Brain_Cerebellum
ENSG00000146090.15	RASGEF1C	-0.349552	-0.287387	0.726675	0.995119	1	Brain_Cerebellum
ENSG00000227877.6	MRLN	-0.349492	-0.122781	0.72672	0.995119	1	Brain_Cerebellum
ENSG00000123901.8	GPR83	-0.349426	-0.0766199	0.72677	0.995119	1	Brain_Cerebellum
ENSG00000076706.16	MCAM	0.349328	1.35966	0.726843	0.995119	1	Brain_Cerebellum
ENSG00000137876.9	RSL24D1	0.349042	0.315938	0.727058	0.995119	1	Brain_Cerebellum
ENSG00000185787.14	MORF4L1	-0.349032	-0.285858	0.727065	0.995119	1	Brain_Cerebellum
ENSG00000136122.15	BORA	-0.348978	-0.160483	0.727106	0.995119	1	Brain_Cerebellum
ENSG00000066651.18	TRMT11	0.348859	0.356557	0.727195	0.995119	1	Brain_Cerebellum
ENSG00000259669.5	RP11-643A5.2	-0.348783	-0.0399372	0.727252	0.995119	1	Brain_Cerebellum
ENSG00000137713.15	PPP2R1B	0.348632	0.392161	0.727365	0.995119	1	Brain_Cerebellum
ENSG00000149547.14	EI24	-0.3486	-0.36975	0.727389	0.995119	1	Brain_Cerebellum
ENSG00000186868.15	MAPT	0.348487	0.168479	0.727474	0.995119	1	Brain_Cerebellum
ENSG00000136630.12	HLX	-0.348356	-0.12325	0.727573	0.995119	1	Brain_Cerebellum
ENSG00000127481.14	UBR4	-0.348039	-0.38661	0.727811	0.995119	1	Brain_Cerebellum
ENSG00000205593.11	DENND6B	-0.347975	-0.239875	0.727859	0.995119	1	Brain_Cerebellum
ENSG00000152556.15	PFKM	-0.347837	-0.124471	0.727962	0.995119	1	Brain_Cerebellum
ENSG00000135452.9	TSPAN31	0.347745	0.178553	0.728031	0.995119	1	Brain_Cerebellum
ENSG00000161217.11	PCYT1A	0.347742	0.130806	0.728034	0.995119	1	Brain_Cerebellum
ENSG00000125510.15	OPRL1	-0.347618	-0.103323	0.728127	0.995119	1	Brain_Cerebellum
ENSG00000273344.1	PAXIP1-AS1	0.347562	0.229388	0.728169	0.995119	1	Brain_Cerebellum
ENSG00000163684.11	RPP14	-0.347149	-0.11448	0.728479	0.995119	1	Brain_Cerebellum
ENSG00000143799.12	PARP1	-0.346917	-0.143556	0.728654	0.995119	1	Brain_Cerebellum
ENSG00000140254.12	DUOXA1	-0.346707	-0.233706	0.728812	0.995119	1	Brain_Cerebellum
ENSG00000203705.10	TATDN3	-0.346203	-0.151917	0.72919	0.995119	1	Brain_Cerebellum
ENSG00000176438.12	SYNE3	-0.346135	-0.108315	0.729241	0.995119	1	Brain_Cerebellum
ENSG00000091073.19	DTX2	-0.345952	-0.0807816	0.729378	0.995119	1	Brain_Cerebellum
ENSG00000241328.1	LINC02070	-0.345697	-0.0524275	0.72957	0.995119	1	Brain_Cerebellum
ENSG00000016602.9	CLCA4	-0.344942	0.0583848	0.730138	0.995119	1	Brain_Cerebellum
ENSG00000072818.11	ACAP1	-0.344661	-0.167065	0.730349	0.995119	1	Brain_Cerebellum
ENSG00000197603.13	C5orf42	0.344416	0.217305	0.730534	0.995119	1	Brain_Cerebellum
ENSG00000177885.13	GRB2	0.344392	0.579401	0.730552	0.995119	1	Brain_Cerebellum
ENSG00000165233.17	CARD19	-0.344301	-0.0761689	0.73062	0.995119	1	Brain_Cerebellum
ENSG00000177238.13	TRIM72	0.344296	0.170202	0.730623	0.995119	1	Brain_Cerebellum
ENSG00000150681.9	RGS18	-0.344285	-0.0507905	0.730632	0.995119	1	Brain_Cerebellum
ENSG00000227740.1	RP11-318C24.2	0.344255	0.791748	0.730654	0.995119	1	Brain_Cerebellum
ENSG00000173080.5	RXFP4	0.343626	0.296099	0.731128	0.995119	1	Brain_Cerebellum
ENSG00000163864.15	NMNAT3	-0.343424	-0.132398	0.73128	0.995119	1	Brain_Cerebellum
ENSG00000159363.17	ATP13A2	-0.343197	-0.15244	0.73145	0.995119	1	Brain_Cerebellum
ENSG00000119616.11	FCF1	0.343016	0.191867	0.731586	0.995119	1	Brain_Cerebellum
ENSG00000112773.15	FAM46A	-0.342763	-0.0544524	0.731777	0.995119	1	Brain_Cerebellum
ENSG00000138152.8	BTBD16	-0.342702	-0.196045	0.731822	0.995119	1	Brain_Cerebellum
ENSG00000041353.9	RAB27B	0.342556	0.130951	0.731932	0.995119	1	Brain_Cerebellum
ENSG00000002933.7	TMEM176A	0.342404	0.168349	0.732047	0.995119	1	Brain_Cerebellum
ENSG00000147654.14	EBAG9	-0.342296	-0.158065	0.732128	0.995119	1	Brain_Cerebellum
ENSG00000114544.16	SLC41A3	0.342127	0.0625676	0.732256	0.995119	1	Brain_Cerebellum
ENSG00000104714.13	ERICH1	-0.341877	-0.066517	0.732443	0.995119	1	Brain_Cerebellum
ENSG00000265485.5	LINC01915	0.341551	0.0885894	0.732689	0.995119	1	Brain_Cerebellum
ENSG00000149582.15	TMEM25	-0.341496	-0.247874	0.73273	0.995119	1	Brain_Cerebellum
ENSG00000160298.17	C21orf58	0.341464	0.114579	0.732754	0.995119	1	Brain_Cerebellum
ENSG00000197226.12	TBC1D9B	-0.341351	-0.392343	0.732839	0.995119	1	Brain_Cerebellum
ENSG00000178776.4	C5orf46	-0.341125	-0.391217	0.733009	0.995119	1	Brain_Cerebellum
ENSG00000111664.10	GNB3	0.341115	0.109454	0.733017	0.995119	1	Brain_Cerebellum
ENSG00000136628.17	EPRS	0.340861	0.181962	0.733209	0.995119	1	Brain_Cerebellum
ENSG00000114698.14	PLSCR4	0.340579	0.576162	0.73342	0.995119	1	Brain_Cerebellum
ENSG00000120314.18	WDR55	-0.339528	-0.260266	0.734212	0.995119	1	Brain_Cerebellum
ENSG00000259495.2	RP11-210M15.2	-0.339513	-0.0751945	0.734223	0.995119	1	Brain_Cerebellum
ENSG00000100335.13	MIEF1	0.33938	0.168205	0.734324	0.995119	1	Brain_Cerebellum
ENSG00000250786.1	SNHG18	0.33934	0.0845142	0.734354	0.995119	1	Brain_Cerebellum
ENSG00000080823.22	MOK	-0.339076	-0.264533	0.734553	0.995119	1	Brain_Cerebellum
ENSG00000079739.15	PGM1	-0.338999	-0.160868	0.734611	0.995119	1	Brain_Cerebellum
ENSG00000133739.15	LRRCC1	0.338851	0.136958	0.734722	0.995119	1	Brain_Cerebellum
ENSG00000054282.15	SDCCAG8	-0.338476	-0.111265	0.735005	0.995119	1	Brain_Cerebellum
ENSG00000196284.15	SUPT3H	-0.338298	-0.0536308	0.735139	0.995119	1	Brain_Cerebellum
ENSG00000050748.17	MAPK9	-0.337773	-0.300823	0.735534	0.995119	1	Brain_Cerebellum
ENSG00000105483.17	CARD8	0.337754	0.256834	0.735548	0.995119	1	Brain_Cerebellum
ENSG00000180479.13	ZNF571	0.337726	4.80975	0.735569	0.995119	1	Brain_Cerebellum
ENSG00000227359.1	AC017074.2	0.337216	0.111746	0.735954	0.995119	1	Brain_Cerebellum
ENSG00000162399.6	BSND	-0.337008	-0.158588	0.736111	0.995119	1	Brain_Cerebellum
ENSG00000101342.9	TLDC2	0.336972	0.145852	0.736138	0.995119	1	Brain_Cerebellum
ENSG00000137860.11	SLC28A2	0.336885	0.0725409	0.736204	0.995119	1	Brain_Cerebellum
ENSG00000087470.17	DNM1L	-0.336551	-0.451704	0.736456	0.995119	1	Brain_Cerebellum
ENSG00000078246.16	TULP3	0.336376	0.133396	0.736587	0.995119	1	Brain_Cerebellum
ENSG00000196275.13	GTF2IRD2	0.335985	0.0611057	0.736882	0.995119	1	Brain_Cerebellum
ENSG00000158445.9	KCNB1	-0.335906	-0.344062	0.736942	0.995119	1	Brain_Cerebellum
ENSG00000144847.12	IGSF11	-0.335864	-0.122447	0.736974	0.995119	1	Brain_Cerebellum
ENSG00000164530.13	PI16	0.335779	0.0662086	0.737037	0.995119	1	Brain_Cerebellum
ENSG00000120324.8	PCDHB10	-0.33565	-0.238372	0.737135	0.995119	1	Brain_Cerebellum
ENSG00000168148.3	HIST3H3	0.335292	0.17446	0.737405	0.995119	1	Brain_Cerebellum
ENSG00000146147.14	MLIP	0.335205	0.0918218	0.73747	0.995119	1	Brain_Cerebellum
ENSG00000093072.15	CECR1	0.335037	0.118451	0.737598	0.995119	1	Brain_Cerebellum
ENSG00000139726.10	DENR	0.334686	0.154165	0.737862	0.995119	1	Brain_Cerebellum
ENSG00000143499.13	SMYD2	0.334247	0.279845	0.738193	0.995119	1	Brain_Cerebellum
ENSG00000038295.7	TLL1	0.334041	0.284083	0.738348	0.995119	1	Brain_Cerebellum
ENSG00000198939.7	ZFP2	0.333651	0.18451	0.738643	0.995119	1	Brain_Cerebellum
ENSG00000150961.14	SEC24D	-0.333646	-0.163008	0.738646	0.995119	1	Brain_Cerebellum
ENSG00000170412.16	GPRC5C	0.333384	0.104948	0.738844	0.995119	1	Brain_Cerebellum
ENSG00000127337.6	YEATS4	0.333319	0.0669838	0.738893	0.995119	1	Brain_Cerebellum
ENSG00000237289.9	CKMT1B	0.333284	0.133622	0.73892	0.995119	1	Brain_Cerebellum
ENSG00000054219.10	LY75	-0.333213	-0.11162	0.738974	0.995119	1	Brain_Cerebellum
ENSG00000085719.12	CPNE3	-0.333173	-0.135453	0.739004	0.995119	1	Brain_Cerebellum
ENSG00000174780.15	SRP72	-0.332793	-0.126071	0.739291	0.995119	1	Brain_Cerebellum
ENSG00000103021.9	CCDC113	-0.332782	-0.461041	0.739299	0.995119	1	Brain_Cerebellum
ENSG00000164176.12	EDIL3	-0.332768	-0.652291	0.73931	0.995119	1	Brain_Cerebellum
ENSG00000170955.9	PRKCDBP	0.332016	0.160642	0.739877	0.995119	1	Brain_Cerebellum
ENSG00000162433.14	AK4	0.331827	0.255281	0.74002	0.995119	1	Brain_Cerebellum
ENSG00000181467.4	RAP2B	-0.331795	-0.321528	0.740044	0.995119	1	Brain_Cerebellum
ENSG00000164941.13	INTS8	0.331191	0.118104	0.7405	0.995119	1	Brain_Cerebellum
ENSG00000224934.2	RP11-441O15.3	0.331063	0.330447	0.740597	0.995119	1	Brain_Cerebellum
ENSG00000144959.9	NCEH1	0.33099	0.586933	0.740652	0.995119	1	Brain_Cerebellum
ENSG00000171160.17	MORN4	-0.330861	-0.10561	0.740749	0.995119	1	Brain_Cerebellum
ENSG00000164161.9	HHIP	0.330858	0.270389	0.740752	0.995119	1	Brain_Cerebellum
ENSG00000013374.15	NUB1	-0.330849	-0.115716	0.740759	0.995119	1	Brain_Cerebellum
ENSG00000232956.8	SNHG15	0.33035	0.295913	0.741135	0.995119	1	Brain_Cerebellum
ENSG00000178295.14	GEN1	0.329996	0.111268	0.741403	0.995119	1	Brain_Cerebellum
ENSG00000262155.1	LINC02175	0.329973	0.137428	0.741421	0.995119	1	Brain_Cerebellum
ENSG00000021355.12	SERPINB1	0.3299	0.0911053	0.741476	0.995119	1	Brain_Cerebellum
ENSG00000171847.10	FAM90A1	-0.329763	-0.151587	0.741579	0.995119	1	Brain_Cerebellum
ENSG00000203910.8	C1orf146	0.329644	0.26918	0.741669	0.995119	1	Brain_Cerebellum
ENSG00000143603.18	KCNN3	0.329435	0.227017	0.741827	0.995119	1	Brain_Cerebellum
ENSG00000174165.7	ZDHHC24	0.329397	0.126353	0.741855	0.995119	1	Brain_Cerebellum
ENSG00000267868.1	RP11-120K24.3	0.329014	0.357759	0.742145	0.995119	1	Brain_Cerebellum
ENSG00000267440.1	CTC-501O10.1	0.328855	0.167495	0.742265	0.995119	1	Brain_Cerebellum
ENSG00000161609.9	CCDC155	-0.328451	-0.0380924	0.74257	0.995119	1	Brain_Cerebellum
ENSG00000242173.8	ARHGDIG	-0.327677	-0.207693	0.743156	0.995119	1	Brain_Cerebellum
ENSG00000272514.5	CFAP206	0.327475	0.176799	0.743308	0.995119	1	Brain_Cerebellum
ENSG00000122912.14	SLC25A16	-0.327402	-0.0710403	0.743364	0.995119	1	Brain_Cerebellum
ENSG00000267289.1	CTD-2623N2.11	-0.327108	-0.213845	0.743586	0.995119	1	Brain_Cerebellum
ENSG00000159842.14	ABR	-0.326822	-0.492365	0.743802	0.995119	1	Brain_Cerebellum
ENSG00000088002.11	SULT2B1	0.326709	0.133982	0.743888	0.995119	1	Brain_Cerebellum
ENSG00000213973.8	ZNF99	-0.326638	-0.13627	0.743942	0.995119	1	Brain_Cerebellum
ENSG00000169515.5	CCDC8	-0.326628	-0.23539	0.743949	0.995119	1	Brain_Cerebellum
ENSG00000102543.14	CDADC1	-0.326597	-0.255172	0.743973	0.995119	1	Brain_Cerebellum
ENSG00000142920.16	AZIN2	0.326335	0.165164	0.744171	0.995119	1	Brain_Cerebellum
ENSG00000261000.1	RP11-534L20.5	0.326068	0.0981019	0.744373	0.995119	1	Brain_Cerebellum
ENSG00000171804.10	WDR87	-0.325956	-0.109207	0.744458	0.995119	1	Brain_Cerebellum
ENSG00000181333.11	HEPHL1	0.325942	0.055049	0.744468	0.995119	1	Brain_Cerebellum
ENSG00000160117.14	ANKLE1	-0.325914	-0.309561	0.74449	0.995119	1	Brain_Cerebellum
ENSG00000116199.11	FAM20B	-0.325869	-0.197069	0.744523	0.995119	1	Brain_Cerebellum
ENSG00000164818.15	DNAAF5	-0.325801	-0.137408	0.744575	0.995119	1	Brain_Cerebellum
ENSG00000260423.1	RP13-735L24.1	0.325588	0.0409397	0.744736	0.995119	1	Brain_Cerebellum
ENSG00000284395.1	LA16c-312E8.5	-0.325456	-0.364678	0.744836	0.995119	1	Brain_Cerebellum
ENSG00000167037.18	SGSM1	0.325411	0.0722994	0.74487	0.995119	1	Brain_Cerebellum
ENSG00000172500.12	FIBP	-0.325365	-0.147538	0.744905	0.995119	1	Brain_Cerebellum
ENSG00000143398.19	PIP5K1A	-0.325211	-0.17489	0.745021	0.995119	1	Brain_Cerebellum
ENSG00000138495.6	COX17	-0.324938	-0.148754	0.745228	0.995119	1	Brain_Cerebellum
ENSG00000157259.6	GATAD1	0.324695	0.0802159	0.745412	0.995119	1	Brain_Cerebellum
ENSG00000116791.13	CRYZ	0.324444	0.071802	0.745602	0.995119	1	Brain_Cerebellum
ENSG00000269473.1	CTD-2619J13.19	-0.324058	-0.0788547	0.745894	0.995119	1	Brain_Cerebellum
ENSG00000112855.14	HARS2	-0.32388	-0.218756	0.746029	0.995119	1	Brain_Cerebellum
ENSG00000090659.17	CD209	0.323851	0.0467585	0.746051	0.995119	1	Brain_Cerebellum
ENSG00000138035.14	PNPT1	-0.323492	-0.265741	0.746323	0.995119	1	Brain_Cerebellum
ENSG00000099968.17	BCL2L13	-0.323422	-0.0970191	0.746376	0.995119	1	Brain_Cerebellum
ENSG00000165650.11	PDZD8	0.322876	0.219294	0.746789	0.995119	1	Brain_Cerebellum
ENSG00000189350.12	TOGARAM2	0.322795	2.57179	0.746851	0.995119	1	Brain_Cerebellum
ENSG00000273198.1	GS1-304P7.3	0.322672	0.0809897	0.746944	0.995119	1	Brain_Cerebellum
ENSG00000101191.16	DIDO1	0.322581	0.239062	0.747013	0.995119	1	Brain_Cerebellum
ENSG00000167671.11	UBXN6	-0.322373	-0.129227	0.747171	0.995119	1	Brain_Cerebellum
ENSG00000147408.14	CSGALNACT1	0.322331	0.0971628	0.747202	0.995119	1	Brain_Cerebellum
ENSG00000133313.14	CNDP2	-0.322302	-0.0666285	0.747224	0.995119	1	Brain_Cerebellum
ENSG00000180104.15	EXOC3	-0.32184	-0.0507605	0.747574	0.995119	1	Brain_Cerebellum
ENSG00000103184.11	SEC14L5	0.321815	0.603453	0.747593	0.995119	1	Brain_Cerebellum
ENSG00000129003.15	VPS13C	0.321793	0.431168	0.74761	0.995119	1	Brain_Cerebellum
ENSG00000111581.9	NUP107	0.321766	0.105352	0.74763	0.995119	1	Brain_Cerebellum
ENSG00000148690.11	FRA10AC1	-0.321599	-0.0755457	0.747756	0.995119	1	Brain_Cerebellum
ENSG00000163808.16	KIF15	0.321597	0.26815	0.747758	0.995119	1	Brain_Cerebellum
ENSG00000151470.12	C4orf33	0.321426	0.107894	0.747888	0.995119	1	Brain_Cerebellum
ENSG00000224243.1	LINC00403	-0.321415	-0.111544	0.747896	0.995119	1	Brain_Cerebellum
ENSG00000126804.13	ZBTB1	-0.321017	-0.541877	0.748197	0.995119	1	Brain_Cerebellum
ENSG00000167701.13	GPT	-0.320918	-0.220542	0.748273	0.995119	1	Brain_Cerebellum
ENSG00000278845.4	MRPL45	0.320612	0.128398	0.748505	0.995119	1	Brain_Cerebellum
ENSG00000163214.20	DHX57	-0.320442	-0.280079	0.748633	0.995119	1	Brain_Cerebellum
ENSG00000101349.16	PAK5	0.320133	0.14648	0.748868	0.995119	1	Brain_Cerebellum
ENSG00000234719.8	NPIPB2	-0.32011	-0.043991	0.748885	0.995119	1	Brain_Cerebellum
ENSG00000259803.6	SLC22A31	0.31974	0.284297	0.749165	0.995119	1	Brain_Cerebellum
ENSG00000138400.12	MDH1B	-0.318992	-0.0452816	0.749733	0.995119	1	Brain_Cerebellum
ENSG00000157927.16	RADIL	-0.318984	-0.21617	0.749739	0.995119	1	Brain_Cerebellum
ENSG00000123607.14	TTC21B	0.318983	0.121958	0.74974	0.995119	1	Brain_Cerebellum
ENSG00000241131.1	LINC02032	-0.318607	-0.0586273	0.750025	0.995119	1	Brain_Cerebellum
ENSG00000198522.13	GPN1	0.318516	0.262185	0.750093	0.995119	1	Brain_Cerebellum
ENSG00000136478.7	TEX2	0.318167	0.0748242	0.750358	0.995119	1	Brain_Cerebellum
ENSG00000032742.17	IFT88	0.318037	0.104654	0.750457	0.995119	1	Brain_Cerebellum
ENSG00000175161.13	CADM2	-0.317528	-0.310644	0.750843	0.995119	1	Brain_Cerebellum
ENSG00000177425.10	PAWR	0.317432	0.279117	0.750915	0.995119	1	Brain_Cerebellum
ENSG00000144120.12	TMEM177	-0.316031	-0.0512801	0.751979	0.995119	1	Brain_Cerebellum
ENSG00000160310.17	PRMT2	0.316021	0.222178	0.751986	0.995119	1	Brain_Cerebellum
ENSG00000272002.1	RP11-557L19.1	0.316002	0.121325	0.752001	0.995119	1	Brain_Cerebellum
ENSG00000064763.10	FAR2	0.315878	0.0471484	0.752095	0.995119	1	Brain_Cerebellum
ENSG00000178971.13	CTC1	-0.315832	-0.132707	0.75213	0.995119	1	Brain_Cerebellum
ENSG00000278535.4	DHRS11	0.315808	0.0624	0.752148	0.995119	1	Brain_Cerebellum
ENSG00000260563.3	RP13-516M14.1	-0.315617	-0.243738	0.752293	0.995119	1	Brain_Cerebellum
ENSG00000070886.11	EPHA8	-0.315575	-0.193619	0.752325	0.995119	1	Brain_Cerebellum
ENSG00000020922.12	MRE11	-0.315546	-0.0451075	0.752347	0.995119	1	Brain_Cerebellum
ENSG00000264575.1	LINC00526	0.315487	0.234327	0.752392	0.995119	1	Brain_Cerebellum
ENSG00000122966.15	CIT	0.315337	0.10789	0.752506	0.995119	1	Brain_Cerebellum
ENSG00000162913.9	C1orf145	0.315226	0.29977	0.75259	0.995119	1	Brain_Cerebellum
ENSG00000125378.15	BMP4	-0.315126	-0.0605762	0.752666	0.995119	1	Brain_Cerebellum
ENSG00000196177.12	ACADSB	-0.315081	-0.108495	0.7527	0.995119	1	Brain_Cerebellum
ENSG00000156381.8	ANKRD9	0.315057	0.231425	0.752718	0.995119	1	Brain_Cerebellum
ENSG00000141965.4	FEM1A	0.315036	0.0775737	0.752735	0.995119	1	Brain_Cerebellum
ENSG00000111665.11	CDCA3	0.314919	0.0547475	0.752823	0.995119	1	Brain_Cerebellum
ENSG00000133706.17	LARS	-0.314852	-0.044131	0.752874	0.995119	1	Brain_Cerebellum
ENSG00000229921.6	KIF25-AS1	-0.314762	-0.0343001	0.752943	0.995119	1	Brain_Cerebellum
ENSG00000138834.12	MAPK8IP3	0.314616	0.143769	0.753053	0.995119	1	Brain_Cerebellum
ENSG00000178149.16	DALRD3	-0.314518	-0.142194	0.753127	0.995119	1	Brain_Cerebellum
ENSG00000189241.6	TSPYL1	-0.314345	-0.236419	0.753259	0.995119	1	Brain_Cerebellum
ENSG00000182580.2	EPHB3	-0.314205	-0.191362	0.753366	0.995119	1	Brain_Cerebellum
ENSG00000078140.13	UBE2K	0.314116	0.467719	0.753433	0.995119	1	Brain_Cerebellum
ENSG00000106686.16	SPATA6L	-0.314029	-0.0841598	0.753499	0.995119	1	Brain_Cerebellum
ENSG00000234056.1	LINC00463	0.31392	0.0450995	0.753582	0.995119	1	Brain_Cerebellum
ENSG00000188199.10	NUTM2B	-0.313854	-0.0675878	0.753632	0.995119	1	Brain_Cerebellum
ENSG00000075886.10	TUBA3D	-0.313459	-0.0810135	0.753932	0.995119	1	Brain_Cerebellum
ENSG00000163069.12	SGCB	0.31291	0.181675	0.754349	0.995119	1	Brain_Cerebellum
ENSG00000176783.14	RUFY1	0.312895	0.156928	0.754361	0.995119	1	Brain_Cerebellum
ENSG00000278041.1	RP5-984P4.6	-0.312653	-0.275973	0.754545	0.995119	1	Brain_Cerebellum
ENSG00000173557.14	C2orf70	0.312521	0.760036	0.754645	0.995119	1	Brain_Cerebellum
ENSG00000100865.14	CINP	0.312302	0.461494	0.754811	0.995119	1	Brain_Cerebellum
ENSG00000136169.16	SETDB2	0.311938	0.065631	0.755088	0.995119	1	Brain_Cerebellum
ENSG00000221890.3	NPTXR	0.311895	0.382849	0.75512	0.995119	1	Brain_Cerebellum
ENSG00000223675.1	RP11-86H7.6	-0.311848	-0.071074	0.755156	0.995119	1	Brain_Cerebellum
ENSG00000263001.5	GTF2I	0.311617	0.164763	0.755332	0.995119	1	Brain_Cerebellum
ENSG00000255374.3	TAS2R43	0.311529	0.0400512	0.755398	0.995119	1	Brain_Cerebellum
ENSG00000224635.1	RP4-564F22.5	0.311216	0.0341067	0.755636	0.995119	1	Brain_Cerebellum
ENSG00000186510.11	CLCNKA	-0.311147	-0.0677601	0.755689	0.995119	1	Brain_Cerebellum
ENSG00000227533.5	SLC2A1-AS1	0.310921	0.0561385	0.755861	0.995119	1	Brain_Cerebellum
ENSG00000103479.15	RBL2	-0.310879	-0.194827	0.755893	0.995119	1	Brain_Cerebellum
ENSG00000109919.9	MTCH2	0.310472	0.259694	0.756202	0.995119	1	Brain_Cerebellum
ENSG00000076554.15	TPD52	0.31043	0.366927	0.756234	0.995119	1	Brain_Cerebellum
ENSG00000136457.9	CHAD	0.310429	0.0245404	0.756234	0.995119	1	Brain_Cerebellum
ENSG00000099899.14	TRMT2A	-0.310362	-0.0988984	0.756286	0.995119	1	Brain_Cerebellum
ENSG00000235407.1	CYMP-AS1	-0.310268	-0.208139	0.756357	0.995119	1	Brain_Cerebellum
ENSG00000138777.19	PPA2	-0.310168	-0.161661	0.756433	0.995119	1	Brain_Cerebellum
ENSG00000186517.13	ARHGAP30	-0.3098	-0.188027	0.756713	0.995119	1	Brain_Cerebellum
ENSG00000182566.13	CLEC4G	-0.309618	-0.110444	0.756852	0.995119	1	Brain_Cerebellum
ENSG00000164197.11	RNF180	0.309337	0.00389572	0.757065	0.995119	1	Brain_Cerebellum
ENSG00000103310.10	ZP2	0.309195	0.126815	0.757173	0.995119	1	Brain_Cerebellum
ENSG00000155666.11	KDM8	0.308522	1.95758	0.757685	0.995119	1	Brain_Cerebellum
ENSG00000132305.20	IMMT	-0.308426	-0.119735	0.757758	0.995119	1	Brain_Cerebellum
ENSG00000205978.5	NYNRIN	0.3079	0.176424	0.758158	0.995119	1	Brain_Cerebellum
ENSG00000110768.11	GTF2H1	-0.30788	-0.197025	0.758174	0.995119	1	Brain_Cerebellum
ENSG00000115109.13	EPB41L5	-0.307782	-0.245851	0.758248	0.995119	1	Brain_Cerebellum
ENSG00000184470.20	TXNRD2	0.30771	0.0550548	0.758303	0.995119	1	Brain_Cerebellum
ENSG00000235109.7	ZSCAN31	-0.307623	-0.0378832	0.758369	0.995119	1	Brain_Cerebellum
ENSG00000157193.15	LRP8	-0.307587	-0.209957	0.758397	0.995119	1	Brain_Cerebellum
ENSG00000083444.16	PLOD1	-0.307417	-0.115883	0.758526	0.995119	1	Brain_Cerebellum
ENSG00000121775.17	TMEM39B	0.307321	0.286903	0.758599	0.995119	1	Brain_Cerebellum
ENSG00000059573.8	ALDH18A1	0.307299	0.168055	0.758616	0.995119	1	Brain_Cerebellum
ENSG00000196724.12	ZNF418	-0.307278	-0.406465	0.758632	0.995119	1	Brain_Cerebellum
ENSG00000163155.11	LYSMD1	-0.30628	-0.150924	0.759391	0.995119	1	Brain_Cerebellum
ENSG00000008735.13	MAPK8IP2	-0.305754	-0.238967	0.759792	0.995119	1	Brain_Cerebellum
ENSG00000241316.6	SUCLG2-AS1	0.305698	0.127593	0.759835	0.995119	1	Brain_Cerebellum
ENSG00000168393.12	DTYMK	0.305483	0.180279	0.759998	0.995119	1	Brain_Cerebellum
ENSG00000198791.11	CNOT7	0.305483	0.0647196	0.759998	0.995119	1	Brain_Cerebellum
ENSG00000196867.7	ZFP28	0.304805	0.173963	0.760515	0.995119	1	Brain_Cerebellum
ENSG00000163430.11	FSTL1	-0.304498	-0.472098	0.760749	0.995119	1	Brain_Cerebellum
ENSG00000107719.8	PALD1	0.304417	0.0455764	0.76081	0.995119	1	Brain_Cerebellum
ENSG00000179886.5	TIGD5	0.304402	0.183914	0.760822	0.995119	1	Brain_Cerebellum
ENSG00000183098.10	GPC6	0.304343	0.170904	0.760866	0.995119	1	Brain_Cerebellum
ENSG00000196663.15	TECPR2	-0.304323	-0.166538	0.760882	0.995119	1	Brain_Cerebellum
ENSG00000170430.9	MGMT	-0.304076	-0.0486735	0.76107	0.995119	1	Brain_Cerebellum
ENSG00000171596.6	NMUR1	0.303994	0.0443285	0.761133	0.995119	1	Brain_Cerebellum
ENSG00000196329.11	GIMAP5	0.30398	0.317253	0.761143	0.995119	1	Brain_Cerebellum
ENSG00000251372.5	LINC00499	-0.303848	-0.0402885	0.761244	0.995119	1	Brain_Cerebellum
ENSG00000164045.11	CDC25A	-0.303838	-0.00998378	0.761251	0.995119	1	Brain_Cerebellum
ENSG00000125901.5	MRPS26	0.303786	0.214371	0.761291	0.995119	1	Brain_Cerebellum
ENSG00000232104.3	RFX3-AS1	0.303645	0.18659	0.761399	0.995119	1	Brain_Cerebellum
ENSG00000277767.1	RP11-365P13.5	0.303634	0.0451183	0.761407	0.995119	1	Brain_Cerebellum
ENSG00000228512.2	RP11-281A20.2	-0.303404	-0.158196	0.761582	0.995119	1	Brain_Cerebellum
ENSG00000140955.10	ADAD2	-0.302893	-0.137383	0.761972	0.995119	1	Brain_Cerebellum
ENSG00000100612.13	DHRS7	-0.302777	-0.214101	0.76206	0.995119	1	Brain_Cerebellum
ENSG00000104723.20	TUSC3	0.302465	0.174331	0.762297	0.995119	1	Brain_Cerebellum
ENSG00000273796.1	LL21NC02-21A1.1	0.302383	0.0790613	0.76236	0.995119	1	Brain_Cerebellum
ENSG00000167323.11	STIM1	-0.301903	-0.264944	0.762726	0.995119	1	Brain_Cerebellum
ENSG00000275111.4	ZNF2	0.301367	0.128773	0.763135	0.995119	1	Brain_Cerebellum
ENSG00000160271.14	RALGDS	0.301055	0.107556	0.763372	0.995119	1	Brain_Cerebellum
ENSG00000175287.18	PHYHD1	0.300806	0.425746	0.763562	0.995119	1	Brain_Cerebellum
ENSG00000137843.11	PAK6	-0.300717	-0.0278735	0.76363	0.995119	1	Brain_Cerebellum
ENSG00000250254.1	PTTG2	0.300616	0.090112	0.763708	0.995119	1	Brain_Cerebellum
ENSG00000139880.19	CDH24	-0.300411	-0.0772474	0.763864	0.995119	1	Brain_Cerebellum
ENSG00000156795.6	WDYHV1	0.300298	0.0500419	0.76395	0.995119	1	Brain_Cerebellum
ENSG00000115423.18	DNAH6	0.300244	0.0908766	0.763991	0.995119	1	Brain_Cerebellum
ENSG00000119121.21	TRPM6	0.300182	0.570544	0.764038	0.995119	1	Brain_Cerebellum
ENSG00000136238.17	RAC1	-0.300124	-0.117245	0.764083	0.995119	1	Brain_Cerebellum
ENSG00000260259.1	LINC02166	0.300012	0.147866	0.764168	0.995119	1	Brain_Cerebellum
ENSG00000170322.14	NFRKB	0.299554	0.0948843	0.764517	0.995119	1	Brain_Cerebellum
ENSG00000233760.1	AC004947.2	-0.299227	-0.156085	0.764767	0.995119	1	Brain_Cerebellum
ENSG00000163207.6	IVL	0.299199	0.154089	0.764788	0.995119	1	Brain_Cerebellum
ENSG00000198576.3	ARC	-0.298822	-0.228883	0.765076	0.995119	1	Brain_Cerebellum
ENSG00000091622.15	PITPNM3	-0.298575	-0.133459	0.765264	0.995119	1	Brain_Cerebellum
ENSG00000111962.7	UST	-0.298446	-0.0612382	0.765363	0.995119	1	Brain_Cerebellum
ENSG00000272755.1	RP11-326G21.1	0.298385	-0.100133	0.765409	0.995119	1	Brain_Cerebellum
ENSG00000204977.9	TRIM13	0.298315	0.145408	0.765463	0.995119	1	Brain_Cerebellum
ENSG00000137815.14	RTF1	0.298295	0.621758	0.765478	0.995119	1	Brain_Cerebellum
ENSG00000231901.1	RP11-281A20.1	0.297977	0.097686	0.76572	0.995119	1	Brain_Cerebellum
ENSG00000153294.11	ADGRF4	0.297784	0.0573731	0.765868	0.995119	1	Brain_Cerebellum
ENSG00000146070.16	PLA2G7	0.297724	0.0619821	0.765914	0.995119	1	Brain_Cerebellum
ENSG00000104341.16	LAPTM4B	-0.297658	-0.135743	0.765964	0.995119	1	Brain_Cerebellum
ENSG00000149474.13	KAT14	-0.297312	-0.223033	0.766228	0.995119	1	Brain_Cerebellum
ENSG00000108830.9	RND2	0.297046	0.194557	0.766431	0.995119	1	Brain_Cerebellum
ENSG00000243566.6	UPK3B	-0.297038	-0.057489	0.766438	0.995119	1	Brain_Cerebellum
ENSG00000119950.20	MXI1	-0.296837	-0.154137	0.766591	0.995119	1	Brain_Cerebellum
ENSG00000186532.11	SMYD4	0.296732	0.265017	0.766671	0.995119	1	Brain_Cerebellum
ENSG00000188878.19	FBF1	0.296649	0.141024	0.766734	0.995119	1	Brain_Cerebellum
ENSG00000099958.14	DERL3	-0.296227	-0.0138004	0.767057	0.995119	1	Brain_Cerebellum
ENSG00000237604.1	AP001056.1	0.296152	0.051856	0.767114	0.995119	1	Brain_Cerebellum
ENSG00000120254.15	MTHFD1L	0.295746	0.122708	0.767424	0.995119	1	Brain_Cerebellum
ENSG00000162729.13	IGSF8	0.295443	0.072855	0.767655	0.995119	1	Brain_Cerebellum
ENSG00000213853.9	EMP2	-0.295382	-0.0685368	0.767702	0.995119	1	Brain_Cerebellum
ENSG00000271086.5	NAMA	-0.295023	-0.0769185	0.767976	0.995119	1	Brain_Cerebellum
ENSG00000110047.17	EHD1	-0.294793	-0.20241	0.768152	0.995119	1	Brain_Cerebellum
ENSG00000086589.11	RBM22	0.294742	0.230013	0.768191	0.995119	1	Brain_Cerebellum
ENSG00000171617.13	ENC1	-0.294262	-0.159065	0.768557	0.995119	1	Brain_Cerebellum
ENSG00000181789.14	COPG1	-0.294101	-0.192337	0.768681	0.995119	1	Brain_Cerebellum
ENSG00000170037.13	CNTROB	0.294067	14.025	0.768707	0.995119	1	Brain_Cerebellum
ENSG00000177675.8	CD163L1	0.293546	0.11712	0.769105	0.995119	1	Brain_Cerebellum
ENSG00000173409.13	ARV1	0.293531	0.0211704	0.769117	0.995119	1	Brain_Cerebellum
ENSG00000007516.13	BAIAP3	-0.293503	-0.0804796	0.769138	0.995119	1	Brain_Cerebellum
ENSG00000228484.1	RP11-106M7.1	0.2935	0.00367475	0.76914	0.995119	1	Brain_Cerebellum
ENSG00000009413.15	REV3L	0.29299	0.110913	0.76953	0.995119	1	Brain_Cerebellum
ENSG00000136014.11	USP44	0.292739	0.0294587	0.769722	0.995119	1	Brain_Cerebellum
ENSG00000154928.16	EPHB1	0.292633	0.186538	0.769802	0.995119	1	Brain_Cerebellum
ENSG00000087157.18	PGS1	-0.292612	-0.16195	0.769819	0.995119	1	Brain_Cerebellum
ENSG00000162804.13	SNED1	-0.292394	-0.111499	0.769986	0.995119	1	Brain_Cerebellum
ENSG00000134548.9	SPX	0.292332	0.095066	0.770032	0.995119	1	Brain_Cerebellum
ENSG00000076344.15	RGS11	-0.29232	-0.286136	0.770042	0.995119	1	Brain_Cerebellum
ENSG00000108515.17	ENO3	0.292291	0.0638889	0.770064	0.995119	1	Brain_Cerebellum
ENSG00000188690.12	UROS	-0.292199	-0.143574	0.770134	0.995119	1	Brain_Cerebellum
ENSG00000179218.13	CALR	-0.292114	-0.411831	0.7702	0.995119	1	Brain_Cerebellum
ENSG00000267302.5	RP11-178C3.2	-0.291997	-0.0417288	0.770289	0.995119	1	Brain_Cerebellum
ENSG00000096433.10	ITPR3	0.291939	0.353336	0.770333	0.995119	1	Brain_Cerebellum
ENSG00000277526.4	RP11-378A12.1	0.291587	0.0251535	0.770602	0.995119	1	Brain_Cerebellum
ENSG00000006071.12	ABCC8	0.291506	0.113421	0.770664	0.995119	1	Brain_Cerebellum
ENSG00000198633.10	ZNF534	-0.291144	-0.065994	0.770942	0.995119	1	Brain_Cerebellum
ENSG00000167840.13	ZNF232	-0.290307	-0.276115	0.771582	0.995119	1	Brain_Cerebellum
ENSG00000134987.11	WDR36	-0.290291	-0.0906702	0.771594	0.995119	1	Brain_Cerebellum
ENSG00000267339.5	LINC00906	0.290161	0.171153	0.771693	0.995119	1	Brain_Cerebellum
ENSG00000169756.16	LIMS1	-0.290133	-0.198624	0.771714	0.995119	1	Brain_Cerebellum
ENSG00000168411.13	RFWD3	-0.290094	-0.0785615	0.771744	0.995119	1	Brain_Cerebellum
ENSG00000150722.10	PPP1R1C	-0.290034	-0.0548844	0.77179	0.995119	1	Brain_Cerebellum
ENSG00000196312.12	MFSD14C	0.289954	0.238768	0.771851	0.995119	1	Brain_Cerebellum
ENSG00000166261.10	ZNF202	0.289754	0.133953	0.772005	0.995119	1	Brain_Cerebellum
ENSG00000141101.12	NOB1	-0.289568	-0.0930717	0.772146	0.995119	1	Brain_Cerebellum
ENSG00000123975.4	CKS2	0.289389	0.0653937	0.772284	0.995119	1	Brain_Cerebellum
ENSG00000233198.3	RNF224	0.289273	0.318988	0.772372	0.995119	1	Brain_Cerebellum
ENSG00000163833.7	FBXO40	0.288983	0.265698	0.772595	0.995119	1	Brain_Cerebellum
ENSG00000176723.9	ZNF843	-0.288873	-0.0158244	0.772679	0.995119	1	Brain_Cerebellum
ENSG00000237422.1	RP11-305L7.3	0.288835	0.105656	0.772708	0.995119	1	Brain_Cerebellum
ENSG00000178752.15	ERFE	0.288635	0.1434	0.772861	0.995119	1	Brain_Cerebellum
ENSG00000152672.7	CLEC4F	-0.288602	-0.185775	0.772886	0.995119	1	Brain_Cerebellum
ENSG00000275759.1	RP11-131L12.3	-0.288362	-0.098134	0.773069	0.995119	1	Brain_Cerebellum
ENSG00000188368.9	PRR19	0.288261	0.259589	0.773147	0.995119	1	Brain_Cerebellum
ENSG00000071794.15	HLTF	0.287508	0.165434	0.773723	0.995119	1	Brain_Cerebellum
ENSG00000186283.13	TOR3A	-0.287489	-0.14876	0.773738	0.995119	1	Brain_Cerebellum
ENSG00000162927.13	PUS10	0.287474	0.0871527	0.773749	0.995119	1	Brain_Cerebellum
ENSG00000107798.17	LIPA	0.28726	0.092199	0.773913	0.995119	1	Brain_Cerebellum
ENSG00000107736.19	CDH23	-0.286733	-0.127371	0.774317	0.995119	1	Brain_Cerebellum
ENSG00000169885.9	CALML6	0.286605	0.252145	0.774415	0.995119	1	Brain_Cerebellum
ENSG00000110851.11	PRDM4	-0.2862	-0.226812	0.774725	0.995119	1	Brain_Cerebellum
ENSG00000118017.3	A4GNT	-0.286188	-0.0789281	0.774734	0.995119	1	Brain_Cerebellum
ENSG00000137720.7	C11orf1	0.286067	0.253476	0.774827	0.995119	1	Brain_Cerebellum
ENSG00000170035.15	UBE2E3	0.286038	0.165646	0.774849	0.995119	1	Brain_Cerebellum
ENSG00000258390.1	RP11-1070N10.4	-0.285148	-0.324141	0.775531	0.995119	1	Brain_Cerebellum
ENSG00000117868.15	ESYT2	0.285139	0.131777	0.775538	0.995119	1	Brain_Cerebellum
ENSG00000177058.11	SLC38A9	-0.285011	-0.077882	0.775636	0.995119	1	Brain_Cerebellum
ENSG00000166091.19	CMTM5	0.284982	0.263812	0.775658	0.995119	1	Brain_Cerebellum
ENSG00000282890.1	RP11-460M2.1	-0.28498	-0.0445865	0.775659	0.995119	1	Brain_Cerebellum
ENSG00000052749.13	RRP12	-0.284927	-0.0884106	0.7757	0.995119	1	Brain_Cerebellum
ENSG00000256124.5	LINC01152	0.284889	0.14141	0.775729	0.995119	1	Brain_Cerebellum
ENSG00000106080.10	FKBP14	-0.284276	-0.066828	0.776199	0.995119	1	Brain_Cerebellum
ENSG00000123360.11	PDE1B	0.284014	0.146499	0.776399	0.995119	1	Brain_Cerebellum
ENSG00000196576.14	PLXNB2	-0.283779	-0.249921	0.77658	0.995119	1	Brain_Cerebellum
ENSG00000047346.12	FAM214A	-0.283486	-0.292408	0.776804	0.995119	1	Brain_Cerebellum
ENSG00000111729.13	CLEC4A	-0.28327	-0.144614	0.77697	0.995119	1	Brain_Cerebellum
ENSG00000215712.10	TMEM242	-0.28282	-1.05834	0.777315	0.995119	1	Brain_Cerebellum
ENSG00000166313.18	APBB1	0.282664	0.149798	0.777434	0.995119	1	Brain_Cerebellum
ENSG00000231680.1	AP003774.6	0.282469	0.127951	0.777584	0.995119	1	Brain_Cerebellum
ENSG00000065615.13	CYB5R4	0.282143	0.12083	0.777834	0.995119	1	Brain_Cerebellum
ENSG00000005156.11	LIG3	0.282136	0.0635815	0.777839	0.995119	1	Brain_Cerebellum
ENSG00000184232.8	OAF	0.282118	0.671055	0.777853	0.995119	1	Brain_Cerebellum
ENSG00000111860.13	CEP85L	-0.281318	-0.0770021	0.778467	0.995119	1	Brain_Cerebellum
ENSG00000121892.14	PDS5A	-0.280914	-0.23134	0.778777	0.995119	1	Brain_Cerebellum
ENSG00000065600.12	TMEM206	-0.280846	-0.208693	0.778828	0.995119	1	Brain_Cerebellum
ENSG00000125885.13	MCM8	0.280794	0.239466	0.778868	0.995119	1	Brain_Cerebellum
ENSG00000127022.14	CANX	-0.280628	-0.233218	0.778996	0.995119	1	Brain_Cerebellum
ENSG00000006747.14	SCIN	0.280529	0.383748	0.779072	0.995119	1	Brain_Cerebellum
ENSG00000272444.1	RP11-1017G21.6	-0.280504	-0.142403	0.779091	0.995119	1	Brain_Cerebellum
ENSG00000260769.1	RP11-491F9.5	0.280466	0.251394	0.77912	0.995119	1	Brain_Cerebellum
ENSG00000070047.11	PHRF1	-0.280219	-0.115209	0.779309	0.995119	1	Brain_Cerebellum
ENSG00000135272.10	MDFIC	-0.280185	-0.267372	0.779335	0.995119	1	Brain_Cerebellum
ENSG00000130943.6	PKDREJ	-0.279983	-0.0809648	0.779491	0.995119	1	Brain_Cerebellum
ENSG00000171148.13	TADA3	0.279896	0.138385	0.779557	0.995119	1	Brain_Cerebellum
ENSG00000104112.8	SCG3	-0.279599	-0.100239	0.779785	0.995119	1	Brain_Cerebellum
ENSG00000125656.8	CLPP	-0.279518	-0.277921	0.779848	0.995119	1	Brain_Cerebellum
ENSG00000124493.13	GRM4	0.27936	0.0965925	0.779968	0.995119	1	Brain_Cerebellum
ENSG00000237548.1	TTLL11-IT1	0.279319	0.17426	0.78	0.995119	1	Brain_Cerebellum
ENSG00000261402.1	RP11-378I6.1	-0.279107	-0.0458071	0.780163	0.995119	1	Brain_Cerebellum
ENSG00000224939.1	LINC00184	-0.279031	-0.0386153	0.780221	0.995119	1	Brain_Cerebellum
ENSG00000203872.6	C6orf163	-0.27903	-0.0524101	0.780221	0.995119	1	Brain_Cerebellum
ENSG00000117154.11	IGSF21	-0.279013	-0.116924	0.780235	0.995119	1	Brain_Cerebellum
ENSG00000146707.14	POMZP3	0.278859	0.0333635	0.780353	0.995119	1	Brain_Cerebellum
ENSG00000180481.10	GLIPR1L2	0.278784	0.0300726	0.78041	0.995119	1	Brain_Cerebellum
ENSG00000203279.3	RP11-498P14.5	0.278284	0.0556726	0.780794	0.995119	1	Brain_Cerebellum
ENSG00000124562.9	SNRPC	0.278211	0.239367	0.780851	0.995119	1	Brain_Cerebellum
ENSG00000136383.6	ALPK3	0.278035	0.2075	0.780986	0.995119	1	Brain_Cerebellum
ENSG00000028137.18	TNFRSF1B	0.277936	0.409835	0.781062	0.995119	1	Brain_Cerebellum
ENSG00000106392.10	C1GALT1	-0.276957	-0.0753661	0.781813	0.995119	1	Brain_Cerebellum
ENSG00000118217.5	ATF6	-0.276795	-0.126549	0.781938	0.995119	1	Brain_Cerebellum
ENSG00000258018.1	RP11-148B3.1	0.276775	0.255522	0.781953	0.995119	1	Brain_Cerebellum
ENSG00000112210.11	RAB23	0.276569	0.220351	0.782111	0.995119	1	Brain_Cerebellum
ENSG00000135540.11	NHSL1	-0.276516	-0.195187	0.782152	0.995119	1	Brain_Cerebellum
ENSG00000051596.9	THOC3	-0.276505	-0.0929103	0.782161	0.995119	1	Brain_Cerebellum
ENSG00000120693.13	SMAD9	0.276023	0.0855372	0.782531	0.995119	1	Brain_Cerebellum
ENSG00000119718.10	EIF2B2	0.275682	0.117555	0.782793	0.995119	1	Brain_Cerebellum
ENSG00000172322.13	CLEC12A	-0.275311	-0.122119	0.783077	0.995119	1	Brain_Cerebellum
ENSG00000157637.12	SLC38A10	0.275192	0.166588	0.783168	0.995119	1	Brain_Cerebellum
ENSG00000079246.15	XRCC5	0.274956	0.098636	0.78335	0.995119	1	Brain_Cerebellum
ENSG00000170921.15	TANC2	0.274824	0.207635	0.783451	0.995119	1	Brain_Cerebellum
ENSG00000232006.8	AC005537.2	0.274572	0.0407489	0.783645	0.995119	1	Brain_Cerebellum
ENSG00000008438.4	PGLYRP1	-0.274327	-0.162511	0.783834	0.995119	1	Brain_Cerebellum
ENSG00000111752.10	PHC1	0.274317	0.13986	0.783841	0.995119	1	Brain_Cerebellum
ENSG00000090432.6	MUL1	0.273939	0.107579	0.784132	0.995119	1	Brain_Cerebellum
ENSG00000004866.20	ST7	-0.273767	-0.177453	0.784264	0.995119	1	Brain_Cerebellum
ENSG00000173801.16	JUP	-0.273638	-0.123643	0.784363	0.995119	1	Brain_Cerebellum
ENSG00000196666.4	FAM180B	-0.273433	-0.13175	0.784521	0.995119	1	Brain_Cerebellum
ENSG00000155016.17	CYP2U1	0.273406	0.0938203	0.784541	0.995119	1	Brain_Cerebellum
ENSG00000272800.1	RP11-438L19.1	0.273351	0.0866599	0.784583	0.995119	1	Brain_Cerebellum
ENSG00000105656.12	ELL	0.273338	0.160851	0.784594	0.995119	1	Brain_Cerebellum
ENSG00000153406.13	NMRAL1	0.2732	0.0243312	0.7847	0.995119	1	Brain_Cerebellum
ENSG00000259957.2	RP11-491F9.8	-0.273082	-0.108296	0.78479	0.995119	1	Brain_Cerebellum
ENSG00000009844.15	VTA1	0.272317	0.77657	0.785378	0.995119	1	Brain_Cerebellum
ENSG00000105219.8	CNTD2	-0.27223	-0.167852	0.785445	0.995119	1	Brain_Cerebellum
ENSG00000126432.13	PRDX5	-0.271994	-0.264534	0.785626	0.995119	1	Brain_Cerebellum
ENSG00000167595.14	PROSER3	0.271948	0.0843072	0.785662	0.995119	1	Brain_Cerebellum
ENSG00000166928.10	MS4A14	-0.271814	-0.10614	0.785765	0.995119	1	Brain_Cerebellum
ENSG00000112761.20	WISP3	-0.271563	-0.940164	0.785958	0.995119	1	Brain_Cerebellum
ENSG00000064201.15	TSPAN32	-0.27156	-0.0623889	0.78596	0.995119	1	Brain_Cerebellum
ENSG00000272097.1	RP11-421M1.8	0.271532	0.0816569	0.785982	0.995119	1	Brain_Cerebellum
ENSG00000129116.17	PALLD	-0.271317	-0.0803073	0.786147	0.995119	1	Brain_Cerebellum
ENSG00000270091.1	RP11-78O7.2	-0.270666	-0.109411	0.786648	0.995119	1	Brain_Cerebellum
ENSG00000171055.14	FEZ2	0.270484	0.0513425	0.786788	0.995119	1	Brain_Cerebellum
ENSG00000153347.9	FAM81B	-0.270301	-0.212647	0.786928	0.995119	1	Brain_Cerebellum
ENSG00000111790.13	FGFR1OP2	-0.269595	-0.179996	0.787472	0.995119	1	Brain_Cerebellum
ENSG00000271780.1	RP11-1017G21.5	-0.269559	-0.0769457	0.787499	0.995119	1	Brain_Cerebellum
ENSG00000067596.10	DHX8	0.269054	0.140419	0.787888	0.995119	1	Brain_Cerebellum
ENSG00000182963.9	GJC1	-0.268827	-0.0595164	0.788062	0.995119	1	Brain_Cerebellum
ENSG00000100154.14	TTC28	-0.268266	-0.244156	0.788495	0.995119	1	Brain_Cerebellum
ENSG00000226979.8	LTA	-0.267868	-0.218565	0.788801	0.995119	1	Brain_Cerebellum
ENSG00000183172.8	SMDT1	0.26782	0.0326578	0.788838	0.995119	1	Brain_Cerebellum
ENSG00000169282.17	KCNAB1	0.267293	0.0814542	0.789244	0.995119	1	Brain_Cerebellum
ENSG00000004534.14	RBM6	0.266764	0.064676	0.789651	0.995119	1	Brain_Cerebellum
ENSG00000007545.15	CRAMP1	0.26664	-0.0195351	0.789747	0.995119	1	Brain_Cerebellum
ENSG00000114744.8	COMMD2	0.266619	-0.370674	0.789762	0.995119	1	Brain_Cerebellum
ENSG00000138764.14	CCNG2	-0.266209	-0.0277919	0.790078	0.995119	1	Brain_Cerebellum
ENSG00000117407.16	ARTN	-0.266073	-0.0392679	0.790183	0.995119	1	Brain_Cerebellum
ENSG00000108465.14	CDK5RAP3	-0.265901	-0.0642903	0.790316	0.995119	1	Brain_Cerebellum
ENSG00000152495.10	CAMK4	0.265785	0.0729271	0.790405	0.995119	1	Brain_Cerebellum
ENSG00000092871.16	RFFL	0.265783	0.0981868	0.790406	0.995119	1	Brain_Cerebellum
ENSG00000146411.5	SLC2A12	0.265368	0.0521633	0.790726	0.995119	1	Brain_Cerebellum
ENSG00000204219.9	TCEA3	-0.265158	-0.103515	0.790887	0.995119	1	Brain_Cerebellum
ENSG00000151276.23	MAGI1	-0.265024	-0.172071	0.790991	0.995119	1	Brain_Cerebellum
ENSG00000136492.8	BRIP1	0.264954	0.102074	0.791045	0.995119	1	Brain_Cerebellum
ENSG00000174177.12	CTU2	0.264783	0.0591875	0.791177	0.995119	1	Brain_Cerebellum
ENSG00000228857.2	AC104653.1	0.264715	0.103848	0.791229	0.995119	1	Brain_Cerebellum
ENSG00000140326.12	CDAN1	-0.264675	-0.190293	0.79126	0.995119	1	Brain_Cerebellum
ENSG00000017797.12	RALBP1	-0.264531	-0.11778	0.791371	0.995119	1	Brain_Cerebellum
ENSG00000148290.9	SURF1	0.264411	0.0339048	0.791463	0.995119	1	Brain_Cerebellum
ENSG00000250986.1	AC141928.1	-0.264269	-0.0678367	0.791573	0.995119	1	Brain_Cerebellum
ENSG00000103056.11	SMPD3	-0.263656	-0.0936991	0.792045	0.995119	1	Brain_Cerebellum
ENSG00000283267.1	CTB-16J4.1	0.263645	0.120424	0.792054	0.995119	1	Brain_Cerebellum
ENSG00000150627.15	WDR17	-0.263195	-0.0939719	0.792401	0.995119	1	Brain_Cerebellum
ENSG00000213654.9	GPSM3	-0.263091	-0.101743	0.79248	0.995119	1	Brain_Cerebellum
ENSG00000091262.15	ABCC6	0.263021	0.150783	0.792534	0.995119	1	Brain_Cerebellum
ENSG00000189077.10	TMEM120A	0.263015	0.315598	0.792539	0.995119	1	Brain_Cerebellum
ENSG00000237638.1	AC007386.2	-0.262902	-0.0456169	0.792626	0.995119	1	Brain_Cerebellum
ENSG00000115977.18	AAK1	-0.262632	-0.285956	0.792834	0.995119	1	Brain_Cerebellum
ENSG00000245556.2	SCAMP1-AS1	0.262505	0.138195	0.792932	0.995119	1	Brain_Cerebellum
ENSG00000187672.12	ERC2	-0.262214	-0.064383	0.793157	0.995119	1	Brain_Cerebellum
ENSG00000149541.9	B3GAT3	-0.26207	-0.144029	0.793268	0.995119	1	Brain_Cerebellum
ENSG00000164241.13	C5orf63	-0.262049	-0.0734826	0.793284	0.995119	1	Brain_Cerebellum
ENSG00000187122.16	SLIT1	-0.261908	-0.172053	0.793392	0.995119	1	Brain_Cerebellum
ENSG00000145996.11	CDKAL1	-0.26101	-0.106926	0.794085	0.995119	1	Brain_Cerebellum
ENSG00000167525.13	PROCA1	-0.260739	-0.0716746	0.794294	0.995119	1	Brain_Cerebellum
ENSG00000272849.1	RP11-347I19.8	-0.260551	-0.686324	0.794439	0.995119	1	Brain_Cerebellum
ENSG00000112619.7	PRPH2	-0.260466	-0.0336918	0.794504	0.995119	1	Brain_Cerebellum
ENSG00000072756.16	TRNT1	-0.260177	-0.194708	0.794727	0.995119	1	Brain_Cerebellum
ENSG00000270171.1	RP11-338N10.1	-0.26008	-0.0330795	0.794802	0.995119	1	Brain_Cerebellum
ENSG00000262521.1	AJ003147.8	0.259808	0.0533453	0.795012	0.995119	1	Brain_Cerebellum
ENSG00000116983.12	HPCAL4	0.259639	0.21446	0.795142	0.995119	1	Brain_Cerebellum
ENSG00000173641.17	HSPB7	-0.259419	-0.0449794	0.795312	0.995119	1	Brain_Cerebellum
ENSG00000100744.14	GSKIP	-0.259354	-1.41606	0.795362	0.995119	1	Brain_Cerebellum
ENSG00000169418.9	NPR1	-0.259265	-0.145951	0.795431	0.995119	1	Brain_Cerebellum
ENSG00000157045.8	NTAN1	0.258908	0.156429	0.795706	0.995119	1	Brain_Cerebellum
ENSG00000101187.15	SLCO4A1	-0.258839	-0.176092	0.79576	0.995119	1	Brain_Cerebellum
ENSG00000143554.13	SLC27A3	-0.258798	-0.490528	0.795791	0.995119	1	Brain_Cerebellum
ENSG00000187550.8	SBK2	0.258757	0.118839	0.795823	0.995119	1	Brain_Cerebellum
ENSG00000075711.20	DLG1	-0.258619	-0.0555291	0.795929	0.995119	1	Brain_Cerebellum
ENSG00000171786.5	NHLH1	0.258478	0.108367	0.796038	0.995119	1	Brain_Cerebellum
ENSG00000156564.8	LRFN2	0.258446	0.0321081	0.796063	0.995119	1	Brain_Cerebellum
ENSG00000237352.3	LINC01358	-0.258369	-0.131198	0.796122	0.995119	1	Brain_Cerebellum
ENSG00000178297.12	TMPRSS9	0.258305	0.141883	0.796172	0.995119	1	Brain_Cerebellum
ENSG00000106638.15	TBL2	0.258077	0.0938016	0.796348	0.995119	1	Brain_Cerebellum
ENSG00000154099.17	DNAAF1	0.257769	0.260613	0.796585	0.995119	1	Brain_Cerebellum
ENSG00000082781.11	ITGB5	-0.25743	-0.304724	0.796847	0.995119	1	Brain_Cerebellum
ENSG00000164144.15	ARFIP1	0.257316	0.140534	0.796935	0.995119	1	Brain_Cerebellum
ENSG00000237765.6	FAM200B	-0.257217	-0.0724841	0.797012	0.995119	1	Brain_Cerebellum
ENSG00000126749.14	EMG1	0.256887	0.112765	0.797266	0.995119	1	Brain_Cerebellum
ENSG00000205809.9	KLRC2	0.256837	0.0408008	0.797305	0.995119	1	Brain_Cerebellum
ENSG00000115944.14	COX7A2L	-0.256805	-0.17931	0.797329	0.995119	1	Brain_Cerebellum
ENSG00000183020.13	AP2A2	-0.256651	-0.158943	0.797448	0.995119	1	Brain_Cerebellum
ENSG00000069943.9	PIGB	-0.256354	-0.414279	0.797678	0.995119	1	Brain_Cerebellum
ENSG00000259363.5	CTD-2054N24.2	-0.255917	-0.0539504	0.798015	0.995119	1	Brain_Cerebellum
ENSG00000105639.18	JAK3	0.25579	0.0420615	0.798113	0.995119	1	Brain_Cerebellum
ENSG00000149658.17	YTHDF1	0.255744	0.344072	0.798149	0.995119	1	Brain_Cerebellum
ENSG00000152284.4	TCF7L1	0.255628	0.0596881	0.798238	0.995119	1	Brain_Cerebellum
ENSG00000154736.5	ADAMTS5	-0.255471	-0.0498513	0.79836	0.995119	1	Brain_Cerebellum
ENSG00000197497.10	ZNF665	-0.25524	-0.171707	0.798538	0.995119	1	Brain_Cerebellum
ENSG00000213999.15	MEF2B	-0.25516	-0.0310872	0.798599	0.995119	1	Brain_Cerebellum
ENSG00000159023.19	EPB41	0.254804	0.0883817	0.798874	0.995119	1	Brain_Cerebellum
ENSG00000162384.13	C1orf123	0.254757	0.0575782	0.79891	0.995119	1	Brain_Cerebellum
ENSG00000168092.13	PAFAH1B2	0.25443	0.147505	0.799163	0.995119	1	Brain_Cerebellum
ENSG00000174886.12	NDUFA11	-0.254411	-0.202675	0.799178	0.995119	1	Brain_Cerebellum
ENSG00000139793.18	MBNL2	0.254126	0.544157	0.799398	0.995119	1	Brain_Cerebellum
ENSG00000256087.6	ZNF432	-0.253588	-0.101921	0.799814	0.995119	1	Brain_Cerebellum
ENSG00000281186.1	LINC00706	-0.25357	-0.137598	0.799827	0.995119	1	Brain_Cerebellum
ENSG00000248265.1	FLJ12825	0.253349	0.0723491	0.799999	0.995119	1	Brain_Cerebellum
ENSG00000244733.5	RP11-506M13.3	-0.252983	-0.188453	0.800281	0.995119	1	Brain_Cerebellum
ENSG00000119685.19	TTLL5	-0.252927	-0.0901826	0.800325	0.995119	1	Brain_Cerebellum
ENSG00000230124.6	ACBD6	0.252893	0.297654	0.800351	0.995119	1	Brain_Cerebellum
ENSG00000161091.12	MFSD12	-0.252237	-0.0924125	0.800858	0.995119	1	Brain_Cerebellum
ENSG00000255474.1	RP11-234B24.2	0.251885	0.17255	0.80113	0.995119	1	Brain_Cerebellum
ENSG00000104885.17	DOT1L	-0.251772	-0.0101608	0.801218	0.995119	1	Brain_Cerebellum
ENSG00000180776.15	ZDHHC20	0.251724	0.128394	0.801255	0.995119	1	Brain_Cerebellum
ENSG00000263753.6	LINC00667	-0.251153	-0.0993623	0.801696	0.995119	1	Brain_Cerebellum
ENSG00000235151.1	AC114730.2	0.251101	0.290836	0.801736	0.995119	1	Brain_Cerebellum
ENSG00000084764.10	MAPRE3	-0.250995	-0.443411	0.801818	0.995119	1	Brain_Cerebellum
ENSG00000110218.8	PANX1	0.250913	0.188149	0.801882	0.995119	1	Brain_Cerebellum
ENSG00000186115.12	CYP4F2	-0.250449	-0.0514163	0.80224	0.995119	1	Brain_Cerebellum
ENSG00000161180.10	CCDC116	0.250365	0.0528495	0.802305	0.995119	1	Brain_Cerebellum
ENSG00000182612.10	TSPAN10	0.250232	0.0341214	0.802408	0.995119	1	Brain_Cerebellum
ENSG00000081026.18	MAGI3	0.249841	0.125434	0.802711	0.995119	1	Brain_Cerebellum
ENSG00000117500.12	TMED5	0.24979	0.28381	0.802749	0.995119	1	Brain_Cerebellum
ENSG00000151468.10	CCDC3	0.24963	0.122498	0.802874	0.995119	1	Brain_Cerebellum
ENSG00000197165.10	SULT1A2	0.249443	-0.00438461	0.803019	0.995119	1	Brain_Cerebellum
ENSG00000164111.14	ANXA5	0.249418	0.0419356	0.803038	0.995119	1	Brain_Cerebellum
ENSG00000175711.8	B3GNTL1	-0.249301	-0.0955958	0.803128	0.995119	1	Brain_Cerebellum
ENSG00000097046.12	CDC7	-0.248936	-0.0322404	0.803411	0.995119	1	Brain_Cerebellum
ENSG00000136104.19	RNASEH2B	0.248878	0.0951401	0.803455	0.995119	1	Brain_Cerebellum
ENSG00000106511.5	MEOX2	-0.248836	-0.207337	0.803488	0.995119	1	Brain_Cerebellum
ENSG00000142046.14	TMEM91	-0.248596	-0.110482	0.803673	0.995119	1	Brain_Cerebellum
ENSG00000130844.16	ZNF331	-0.247956	-0.0559829	0.804169	0.995119	1	Brain_Cerebellum
ENSG00000107263.18	RAPGEF1	-0.247859	-0.33245	0.804243	0.995119	1	Brain_Cerebellum
ENSG00000171109.18	MFN1	-0.247765	-0.0601963	0.804316	0.995119	1	Brain_Cerebellum
ENSG00000241598.5	KRTAP5-4	0.247765	0.0595387	0.804317	0.995119	1	Brain_Cerebellum
ENSG00000268673.3	LLNLR-249E10.1	0.247527	0.0531983	0.8045	0.995119	1	Brain_Cerebellum
ENSG00000262089.1	RP11-589P10.5	-0.247511	-0.151338	0.804513	0.995119	1	Brain_Cerebellum
ENSG00000100325.14	ASCC2	-0.247395	-0.0691453	0.804602	0.995119	1	Brain_Cerebellum
ENSG00000205571.13	SMN2	-0.247221	-0.027371	0.804737	0.995119	1	Brain_Cerebellum
ENSG00000139291.13	TMEM19	0.247173	0.332613	0.804774	0.995119	1	Brain_Cerebellum
ENSG00000166128.12	RAB8B	-0.246961	-0.192228	0.804938	0.995119	1	Brain_Cerebellum
ENSG00000118369.12	USP35	-0.246734	-0.0709794	0.805114	0.995119	1	Brain_Cerebellum
ENSG00000104980.7	TIMM44	0.246356	0.0285209	0.805407	0.995119	1	Brain_Cerebellum
ENSG00000197147.13	LRRC8B	0.246159	0.0459784	0.805559	0.995119	1	Brain_Cerebellum
ENSG00000261019.1	RP11-111K18.2	0.245996	0.192708	0.805685	0.995119	1	Brain_Cerebellum
ENSG00000173193.13	PARP14	-0.245993	-0.0589189	0.805688	0.995119	1	Brain_Cerebellum
ENSG00000267673.6	FDX2	0.245898	0.15361	0.805762	0.995119	1	Brain_Cerebellum
ENSG00000175787.16	ZNF169	0.245751	0.156492	0.805875	0.995119	1	Brain_Cerebellum
ENSG00000164211.12	STARD4	-0.245306	-0.239916	0.80622	0.995119	1	Brain_Cerebellum
ENSG00000105072.8	C19orf44	0.24529	0.043396	0.806232	0.995119	1	Brain_Cerebellum
ENSG00000054118.13	THRAP3	0.245139	0.26315	0.806349	0.995119	1	Brain_Cerebellum
ENSG00000167792.11	NDUFV1	-0.244802	-0.141195	0.80661	0.995119	1	Brain_Cerebellum
ENSG00000164344.15	KLKB1	-0.244797	0.00696102	0.806614	0.995119	1	Brain_Cerebellum
ENSG00000092200.12	RPGRIP1	-0.244761	-0.107032	0.806641	0.995119	1	Brain_Cerebellum
ENSG00000105875.13	WDR91	0.244634	0.143629	0.80674	0.995119	1	Brain_Cerebellum
ENSG00000171703.16	TCEA2	-0.244504	-0.0803058	0.80684	0.995119	1	Brain_Cerebellum
ENSG00000214960.9	ISPD	0.244345	1.77712	0.806963	0.995119	1	Brain_Cerebellum
ENSG00000160401.14	CFAP157	-0.244257	-0.0471644	0.807032	0.995119	1	Brain_Cerebellum
ENSG00000174332.5	GLIS1	0.243569	0.0383092	0.807565	0.995119	1	Brain_Cerebellum
ENSG00000164713.9	BRI3	-0.24346	-0.147979	0.807649	0.995119	1	Brain_Cerebellum
ENSG00000184967.6	NOC4L	0.243439	0.0956675	0.807665	0.995119	1	Brain_Cerebellum
ENSG00000280809.2	LINC00836	0.243384	0.00630135	0.807708	0.995119	1	Brain_Cerebellum
ENSG00000124299.13	PEPD	0.24334	0.108494	0.807742	0.995119	1	Brain_Cerebellum
ENSG00000178075.19	GRAMD1C	-0.242607	-0.150338	0.80831	0.995119	1	Brain_Cerebellum
ENSG00000039560.13	RAI14	-0.242329	-0.0277711	0.808526	0.995119	1	Brain_Cerebellum
ENSG00000237489.3	LINC00959	-0.242149	-0.158305	0.808665	0.995119	1	Brain_Cerebellum
ENSG00000151689.12	INPP1	0.242114	0.0324195	0.808692	0.995119	1	Brain_Cerebellum
ENSG00000188981.10	MSANTD1	0.242089	0.100669	0.808711	0.995119	1	Brain_Cerebellum
ENSG00000241878.11	PISD	-0.242	-0.127044	0.80878	0.995119	1	Brain_Cerebellum
ENSG00000229195.1	AC009495.4	0.24163	0.0819367	0.809067	0.995119	1	Brain_Cerebellum
ENSG00000205632.3	LINC01310	-0.24145	-0.0823325	0.809206	0.995119	1	Brain_Cerebellum
ENSG00000275720.1	CTB-75G16.3	0.241233	0.0744878	0.809374	0.995119	1	Brain_Cerebellum
ENSG00000146828.17	SLC12A9	0.241112	0.0451609	0.809468	0.995119	1	Brain_Cerebellum
ENSG00000158296.13	SLC13A3	-0.240985	-0.0269161	0.809567	0.995119	1	Brain_Cerebellum
ENSG00000081189.15	MEF2C	-0.239955	-0.134652	0.810365	0.995119	1	Brain_Cerebellum
ENSG00000197016.11	ZNF470	-0.239949	-0.152297	0.81037	0.995119	1	Brain_Cerebellum
ENSG00000234444.9	ZNF736	0.239734	0.0935077	0.810536	0.995119	1	Brain_Cerebellum
ENSG00000160193.11	WDR4	-0.239626	-0.162693	0.81062	0.995119	1	Brain_Cerebellum
ENSG00000144567.10	FAM134A	0.239381	0.0654723	0.81081	0.995119	1	Brain_Cerebellum
ENSG00000079459.12	FDFT1	0.238928	0.066965	0.811161	0.995119	1	Brain_Cerebellum
ENSG00000068615.17	REEP1	0.238905	0.121592	0.811179	0.995119	1	Brain_Cerebellum
ENSG00000170324.20	FRMPD2	-0.238646	-0.0849368	0.81138	0.995119	1	Brain_Cerebellum
ENSG00000198393.7	ZNF26	-0.238537	-0.280922	0.811464	0.995119	1	Brain_Cerebellum
ENSG00000283992.1	LYNX1	-0.238333	-0.0770365	0.811623	0.995119	1	Brain_Cerebellum
ENSG00000105497.7	ZNF175	0.238239	0.060154	0.811696	0.995119	1	Brain_Cerebellum
ENSG00000168906.12	MAT2A	-0.238203	-0.0281244	0.811724	0.995119	1	Brain_Cerebellum
ENSG00000182568.16	SATB1	-0.238089	-0.200178	0.811812	0.995119	1	Brain_Cerebellum
ENSG00000111615.13	KRR1	0.238085	0.0728143	0.811815	0.995119	1	Brain_Cerebellum
ENSG00000136100.12	VPS36	-0.237865	-0.334914	0.811986	0.995119	1	Brain_Cerebellum
ENSG00000163634.11	THOC7	0.237846	0.127133	0.812	0.995119	1	Brain_Cerebellum
ENSG00000161542.16	PRPSAP1	-0.237728	-0.0434112	0.812092	0.995119	1	Brain_Cerebellum
ENSG00000132199.18	ENOSF1	-0.237648	-0.7528	0.812154	0.995119	1	Brain_Cerebellum
ENSG00000124194.16	GDAP1L1	-0.237635	-0.308698	0.812164	0.995119	1	Brain_Cerebellum
ENSG00000277782.1	RP11-775C24.5	-0.237321	-0.0730562	0.812407	0.995119	1	Brain_Cerebellum
ENSG00000259067.1	CTD-3051D23.3	-0.237299	-0.101945	0.812425	0.995119	1	Brain_Cerebellum
ENSG00000198707.14	CEP290	0.237195	0.122113	0.812505	0.995119	1	Brain_Cerebellum
ENSG00000100376.11	FAM118A	-0.236804	-0.027054	0.812809	0.995119	1	Brain_Cerebellum
ENSG00000196968.10	FUT11	-0.236375	-0.0427277	0.813141	0.995119	1	Brain_Cerebellum
ENSG00000158483.15	FAM86C1	0.235825	0.0891073	0.813569	0.995119	1	Brain_Cerebellum
ENSG00000204104.11	TRAF3IP1	0.235814	0.0596223	0.813577	0.995119	1	Brain_Cerebellum
ENSG00000232300.1	FAM215B	-0.235571	-0.0352506	0.813765	0.995119	1	Brain_Cerebellum
ENSG00000267053.6	CTD-3162L10.1	0.235482	0.0665114	0.813835	0.995119	1	Brain_Cerebellum
ENSG00000114796.15	KLHL24	-0.234847	-0.248193	0.814327	0.995119	1	Brain_Cerebellum
ENSG00000269921.1	RP11-646I6.5	0.23483	0.069457	0.814341	0.995119	1	Brain_Cerebellum
ENSG00000180336.17	MEIOC	0.234615	0.105857	0.814508	0.995119	1	Brain_Cerebellum
ENSG00000175826.11	CTDNEP1	0.234596	0.239318	0.814522	0.995119	1	Brain_Cerebellum
ENSG00000198420.9	TCAF1	0.234517	0.357209	0.814584	0.995119	1	Brain_Cerebellum
ENSG00000041988.15	THAP3	-0.234344	-0.191228	0.814718	0.995119	1	Brain_Cerebellum
ENSG00000196655.11	TRAPPC4	0.233947	0.0607232	0.815026	0.995119	1	Brain_Cerebellum
ENSG00000255260.1	CTD-3224I3.3	-0.233342	-0.0385146	0.815496	0.995119	1	Brain_Cerebellum
ENSG00000128918.14	ALDH1A2	-0.233265	-0.0721742	0.815556	0.995119	1	Brain_Cerebellum
ENSG00000161618.9	ALDH16A1	0.232996	0.0359886	0.815765	0.995119	1	Brain_Cerebellum
ENSG00000182601.6	HS3ST4	0.232562	0.0862826	0.816102	0.995119	1	Brain_Cerebellum
ENSG00000121064.12	SCPEP1	0.23254	0.106658	0.816119	0.995119	1	Brain_Cerebellum
ENSG00000146802.12	TMEM168	0.232084	0.211051	0.816473	0.995119	1	Brain_Cerebellum
ENSG00000183977.13	PP2D1	-0.232061	-0.0733321	0.816491	0.995119	1	Brain_Cerebellum
ENSG00000226194.5	RP1-137D17.1	-0.231834	-0.013914	0.816667	0.995119	1	Brain_Cerebellum
ENSG00000103942.12	HOMER2	0.23156	0.135635	0.81688	0.995119	1	Brain_Cerebellum
ENSG00000073670.13	ADAM11	-0.231274	-0.149948	0.817102	0.995119	1	Brain_Cerebellum
ENSG00000164385.8	LINC01600	-0.231203	-0.0384462	0.817157	0.995119	1	Brain_Cerebellum
ENSG00000178882.14	RFLNA	0.231142	0.288515	0.817204	0.995119	1	Brain_Cerebellum
ENSG00000184313.19	MROH7	-0.231135	-0.192323	0.81721	0.995119	1	Brain_Cerebellum
ENSG00000233927.4	RPS28	0.230649	0.122618	0.817587	0.995119	1	Brain_Cerebellum
ENSG00000070018.8	LRP6	0.230493	0.0466479	0.817709	0.995119	1	Brain_Cerebellum
ENSG00000134285.10	FKBP11	-0.230451	-0.0430471	0.817741	0.995119	1	Brain_Cerebellum
ENSG00000080854.14	IGSF9B	0.230439	0.0807747	0.817751	0.995119	1	Brain_Cerebellum
ENSG00000155511.17	GRIA1	0.230314	0.307734	0.817848	0.995119	1	Brain_Cerebellum
ENSG00000162194.12	LBHD1	0.230027	0.0369669	0.818071	0.995119	1	Brain_Cerebellum
ENSG00000165526.8	RPUSD4	-0.229821	-0.126524	0.818231	0.995119	1	Brain_Cerebellum
ENSG00000118307.18	CASC1	-0.229779	-0.0541979	0.818263	0.995119	1	Brain_Cerebellum
ENSG00000239642.5	MEIKIN	0.229276	0.0450963	0.818654	0.995119	1	Brain_Cerebellum
ENSG00000173065.13	FAM222B	0.2292	0.142284	0.818713	0.995119	1	Brain_Cerebellum
ENSG00000100628.11	ASB2	0.229163	0.118354	0.818742	0.995119	1	Brain_Cerebellum
ENSG00000101596.14	SMCHD1	-0.229109	-0.224502	0.818784	0.995119	1	Brain_Cerebellum
ENSG00000119820.10	YIPF4	-0.22907	-0.464192	0.818815	0.995119	1	Brain_Cerebellum
ENSG00000141480.17	ARRB2	-0.228963	-0.189626	0.818898	0.995119	1	Brain_Cerebellum
ENSG00000140521.12	POLG	0.22871	0.318993	0.819094	0.995119	1	Brain_Cerebellum
ENSG00000105193.8	RPS16	0.228282	0.0921838	0.819427	0.995119	1	Brain_Cerebellum
ENSG00000117791.15	2024-03-02	0.228101	0.0881537	0.819568	0.995119	1	Brain_Cerebellum
ENSG00000134779.14	TPGS2	-0.227985	-0.135153	0.819658	0.995119	1	Brain_Cerebellum
ENSG00000144824.20	PHLDB2	0.22781	0.166759	0.819794	0.995119	1	Brain_Cerebellum
ENSG00000099219.13	ERMP1	-0.227634	-0.143528	0.819931	0.995119	1	Brain_Cerebellum
ENSG00000269220.1	LINC00528	0.227436	0.0730812	0.820084	0.995119	1	Brain_Cerebellum
ENSG00000178665.14	ZNF713	0.227117	0.0395918	0.820333	0.995119	1	Brain_Cerebellum
ENSG00000140043.11	PTGR2	-0.226818	-0.0199732	0.820565	0.995119	1	Brain_Cerebellum
ENSG00000160223.16	ICOSLG	0.226807	0.0918917	0.820573	0.995119	1	Brain_Cerebellum
ENSG00000100599.15	RIN3	-0.226781	-0.180253	0.820594	0.995119	1	Brain_Cerebellum
ENSG00000158411.11	MITD1	0.226665	0.149866	0.820684	0.995119	1	Brain_Cerebellum
ENSG00000175220.11	ARHGAP1	-0.226584	-0.245187	0.820747	0.995119	1	Brain_Cerebellum
ENSG00000204172.12	AGAP9	-0.226533	-0.100422	0.820787	0.995119	1	Brain_Cerebellum
ENSG00000242612.6	DECR2	-0.226079	-0.0262183	0.82114	0.995119	1	Brain_Cerebellum
ENSG00000117595.10	IRF6	0.226073	0.0322811	0.821144	0.995119	1	Brain_Cerebellum
ENSG00000040199.18	PHLPP2	-0.226008	-0.120984	0.821195	0.995119	1	Brain_Cerebellum
ENSG00000105204.13	DYRK1B	0.225912	0.18054	0.82127	0.995119	1	Brain_Cerebellum
ENSG00000243629.1	LINC00880	-0.225476	-0.0423777	0.821609	0.995119	1	Brain_Cerebellum
ENSG00000167900.11	TK1	0.225167	0.1152	0.821849	0.995119	1	Brain_Cerebellum
ENSG00000198373.12	WWP2	-0.224759	-0.317347	0.822167	0.995119	1	Brain_Cerebellum
ENSG00000167123.18	CERCAM	-0.22434	-0.23414	0.822493	0.995119	1	Brain_Cerebellum
ENSG00000186895.2	FGF3	-0.224298	-0.0552299	0.822525	0.995119	1	Brain_Cerebellum
ENSG00000160200.17	CBS	-0.223947	-0.0349676	0.822799	0.995119	1	Brain_Cerebellum
ENSG00000106460.18	TMEM106B	-0.223816	-0.314596	0.8229	0.995119	1	Brain_Cerebellum
ENSG00000226763.4	SRRM5	0.223362	0.176553	0.823254	0.995119	1	Brain_Cerebellum
ENSG00000157110.15	RBPMS	0.223006	0.0946209	0.823531	0.995119	1	Brain_Cerebellum
ENSG00000251532.1	CTD-2245E15.3	0.22287	0.0384595	0.823637	0.995119	1	Brain_Cerebellum
ENSG00000112701.17	SENP6	-0.22275	-0.245006	0.82373	0.995119	1	Brain_Cerebellum
ENSG00000101638.13	ST8SIA5	-0.222697	-0.0427193	0.823771	0.995119	1	Brain_Cerebellum
ENSG00000214595.11	EML6	-0.222569	-0.0929866	0.823871	0.995119	1	Brain_Cerebellum
ENSG00000139187.9	KLRG1	-0.222521	-0.0434268	0.823909	0.995119	1	Brain_Cerebellum
ENSG00000156970.12	BUB1B	0.222284	0.0647177	0.824093	0.995119	1	Brain_Cerebellum
ENSG00000136280.15	CCM2	0.222079	0.0912095	0.824252	0.995119	1	Brain_Cerebellum
ENSG00000155111.14	CDK19	0.221574	0.116105	0.824646	0.995119	1	Brain_Cerebellum
ENSG00000184486.9	POU3F2	-0.221212	-0.169431	0.824928	0.995119	1	Brain_Cerebellum
ENSG00000212643.2	ZRSR1	-0.22077	-0.130419	0.825272	0.995119	1	Brain_Cerebellum
ENSG00000087303.17	NID2	0.220761	0.210401	0.825279	0.995119	1	Brain_Cerebellum
ENSG00000115183.14	TANC1	-0.220457	-0.0437485	0.825515	0.995119	1	Brain_Cerebellum
ENSG00000163320.10	CGGBP1	0.220388	0.120759	0.825569	0.995119	1	Brain_Cerebellum
ENSG00000082196.20	C1QTNF3	-0.219742	-0.122768	0.826072	0.995119	1	Brain_Cerebellum
ENSG00000172260.14	NEGR1	-0.219369	-0.18513	0.826363	0.995119	1	Brain_Cerebellum
ENSG00000162526.6	TSSK3	0.219333	0.272533	0.826391	0.995119	1	Brain_Cerebellum
ENSG00000185963.13	BICD2	0.219272	0.15654	0.826438	0.995119	1	Brain_Cerebellum
ENSG00000140025.15	EFCAB11	0.219154	0.0664003	0.82653	0.995119	1	Brain_Cerebellum
ENSG00000236682.1	AC068282.3	0.218976	0.0268631	0.826669	0.995119	1	Brain_Cerebellum
ENSG00000110074.10	FOXRED1	0.218663	0.0373119	0.826912	0.995119	1	Brain_Cerebellum
ENSG00000152433.14	ZNF547	0.217708	0.184512	0.827657	0.995119	1	Brain_Cerebellum
ENSG00000032444.15	PNPLA6	-0.217273	-0.208067	0.827995	0.995119	1	Brain_Cerebellum
ENSG00000205707.10	ETFRF1	0.21688	0.0949576	0.828302	0.995119	1	Brain_Cerebellum
ENSG00000006025.11	OSBPL7	0.216846	0.141959	0.828328	0.995119	1	Brain_Cerebellum
ENSG00000159461.14	AMFR	0.216799	0.157359	0.828365	0.995119	1	Brain_Cerebellum
ENSG00000172893.15	DHCR7	0.216697	0.121829	0.828444	0.995119	1	Brain_Cerebellum
ENSG00000163599.14	CTLA4	-0.216519	-0.205002	0.828583	0.995119	1	Brain_Cerebellum
ENSG00000179630.10	LACC1	0.215755	0.073846	0.829179	0.995119	1	Brain_Cerebellum
ENSG00000112599.8	GUCA1B	-0.215469	-0.284437	0.829402	0.995119	1	Brain_Cerebellum
ENSG00000267260.1	CTD-2162K18.4	0.21539	0.0365181	0.829463	0.995119	1	Brain_Cerebellum
ENSG00000125772.12	GPCPD1	-0.215118	-0.14493	0.829675	0.995119	1	Brain_Cerebellum
ENSG00000240996.1	RP11-80H5.7	-0.214908	-0.0457587	0.829839	0.995119	1	Brain_Cerebellum
ENSG00000112561.17	TFEB	-0.214792	-0.051264	0.829929	0.995119	1	Brain_Cerebellum
ENSG00000023902.13	PLEKHO1	0.214578	0.0787491	0.830097	0.995119	1	Brain_Cerebellum
ENSG00000106086.18	PLEKHA8	-0.214528	-0.0837213	0.830135	0.995119	1	Brain_Cerebellum
ENSG00000274750.2	HIST1H3E	0.214315	0.042588	0.830301	0.995119	1	Brain_Cerebellum
ENSG00000168502.17	MTCL1	0.214189	0.0953663	0.8304	0.995119	1	Brain_Cerebellum
ENSG00000254651.1	RP11-430H10.3	-0.21367	-0.0428117	0.830804	0.995119	1	Brain_Cerebellum
ENSG00000134253.9	TRIM45	0.213601	0.191073	0.830858	0.995119	1	Brain_Cerebellum
ENSG00000119969.14	HELLS	0.213479	0.0631122	0.830953	0.995119	1	Brain_Cerebellum
ENSG00000182379.9	NXPH4	0.213383	0.0635615	0.831028	0.995119	1	Brain_Cerebellum
ENSG00000177098.8	SCN4B	0.212807	0.179865	0.831477	0.995119	1	Brain_Cerebellum
ENSG00000100393.12	EP300	0.212748	0.139702	0.831524	0.995119	1	Brain_Cerebellum
ENSG00000142856.16	ITGB3BP	-0.212537	-0.0290258	0.831688	0.995119	1	Brain_Cerebellum
ENSG00000171219.8	CDC42BPG	-0.212486	-0.0782191	0.831728	0.995119	1	Brain_Cerebellum
ENSG00000198046.11	ZNF667	0.212439	0.136449	0.831765	0.995119	1	Brain_Cerebellum
ENSG00000166233.14	ARIH1	-0.212382	-0.253688	0.831809	0.995119	1	Brain_Cerebellum
ENSG00000221886.3	ZBED8	0.212059	0.560582	0.832061	0.995119	1	Brain_Cerebellum
ENSG00000187134.13	AKR1C1	0.211712	0.0320337	0.832331	0.995119	1	Brain_Cerebellum
ENSG00000174004.5	NRROS	0.211666	0.0425183	0.832368	0.995119	1	Brain_Cerebellum
ENSG00000163257.10	DCAF16	0.211442	0.11354	0.832543	0.995119	1	Brain_Cerebellum
ENSG00000139324.11	TMTC3	-0.211411	-0.618242	0.832566	0.995119	1	Brain_Cerebellum
ENSG00000066322.14	ELOVL1	0.211359	0.26891	0.832607	0.995119	1	Brain_Cerebellum
ENSG00000160233.7	LRRC3	-0.211089	-0.245202	0.832818	0.995119	1	Brain_Cerebellum
ENSG00000143630.9	HCN3	0.210577	0.0951166	0.833217	0.995119	1	Brain_Cerebellum
ENSG00000106591.3	MRPL32	0.210567	0.0300775	0.833226	0.995119	1	Brain_Cerebellum
ENSG00000167653.4	PSCA	-0.210133	-0.0902701	0.833564	0.995119	1	Brain_Cerebellum
ENSG00000155957.17	TMBIM4	0.20989	0.0970012	0.833754	0.995119	1	Brain_Cerebellum
ENSG00000169738.7	DCXR	-0.209611	-0.0719471	0.833971	0.995119	1	Brain_Cerebellum
ENSG00000102781.13	KATNAL1	-0.209525	-0.0964321	0.834039	0.995119	1	Brain_Cerebellum
ENSG00000122490.18	PQLC1	-0.20944	-0.104837	0.834104	0.995119	1	Brain_Cerebellum
ENSG00000094880.10	CDC23	-0.208648	-0.153339	0.834723	0.995119	1	Brain_Cerebellum
ENSG00000227733.9	RP4-565E6.1	0.208437	0.081108	0.834888	0.995119	1	Brain_Cerebellum
ENSG00000120910.14	PPP3CC	0.208388	0.0840175	0.834926	0.995119	1	Brain_Cerebellum
ENSG00000168913.6	ENHO	-0.208308	-0.171333	0.834988	0.995119	1	Brain_Cerebellum
ENSG00000152767.16	FARP1	-0.208023	-0.0968259	0.835211	0.995119	1	Brain_Cerebellum
ENSG00000168070.11	MAJIN	-0.207762	-0.243651	0.835415	0.995119	1	Brain_Cerebellum
ENSG00000136828.18	RALGPS1	-0.207667	-0.10064	0.835489	0.995119	1	Brain_Cerebellum
ENSG00000132359.14	RAP1GAP2	-0.207551	-0.0773108	0.835579	0.995119	1	Brain_Cerebellum
ENSG00000013306.15	SLC25A39	0.206813	0.0295332	0.836156	0.995119	1	Brain_Cerebellum
ENSG00000115020.16	PIKFYVE	-0.206068	-0.512554	0.836738	0.995119	1	Brain_Cerebellum
ENSG00000083454.21	P2RX5	0.205519	0.0369591	0.837167	0.995119	1	Brain_Cerebellum
ENSG00000205837.7	LINC00487	-0.205191	-0.0913721	0.837423	0.995119	1	Brain_Cerebellum
ENSG00000143768.12	LEFTY2	-0.20517	-0.0576243	0.837439	0.995119	1	Brain_Cerebellum
ENSG00000214078.12	CPNE1	0.205031	0.0526933	0.837548	0.995119	1	Brain_Cerebellum
ENSG00000049283.17	EPN3	0.204991	0.141851	0.837579	0.995119	1	Brain_Cerebellum
ENSG00000154639.18	CXADR	0.204556	0.0795416	0.837919	0.995119	1	Brain_Cerebellum
ENSG00000174137.12	FAM53A	-0.203692	-0.0669625	0.838594	0.995119	1	Brain_Cerebellum
ENSG00000243667.6	WDR92	-0.20309	-0.0805925	0.839065	0.995119	1	Brain_Cerebellum
ENSG00000183840.6	GPR39	-0.203029	-0.101039	0.839113	0.995119	1	Brain_Cerebellum
ENSG00000136861.17	CDK5RAP2	0.202912	0.0422655	0.839204	0.995119	1	Brain_Cerebellum
ENSG00000151366.12	NDUFC2	0.202844	0.0400053	0.839257	0.995119	1	Brain_Cerebellum
ENSG00000204241.7	RP11-713P17.3	-0.202368	-0.110228	0.839629	0.995119	1	Brain_Cerebellum
ENSG00000243795.1	LINC02044	-0.202336	-0.0350845	0.839654	0.995119	1	Brain_Cerebellum
ENSG00000038382.18	TRIO	-0.202271	-0.167351	0.839705	0.995119	1	Brain_Cerebellum
ENSG00000111801.15	BTN3A3	0.202193	0.165905	0.839766	0.995119	1	Brain_Cerebellum
ENSG00000213341.10	CHUK	-0.202103	-0.213146	0.839836	0.995119	1	Brain_Cerebellum
ENSG00000250060.1	RP11-332J15.2	0.20203	0.0403551	0.839893	0.995119	1	Brain_Cerebellum
ENSG00000228799.5	LINC01939	-0.201898	-0.0832298	0.839996	0.995119	1	Brain_Cerebellum
ENSG00000204248.10	COL11A2	0.201767	0.0260128	0.840099	0.995119	1	Brain_Cerebellum
ENSG00000154856.12	APCDD1	-0.201687	-0.107763	0.840161	0.995119	1	Brain_Cerebellum
ENSG00000226363.3	HAGLROS	-0.201231	-0.114336	0.840518	0.995119	1	Brain_Cerebellum
ENSG00000178445.9	GLDC	0.201204	0.0810651	0.840539	0.995119	1	Brain_Cerebellum
ENSG00000124251.10	TP53TG5	0.201034	0.293731	0.840672	0.995119	1	Brain_Cerebellum
ENSG00000110811.19	P3H3	0.20088	0.0837489	0.840792	0.995119	1	Brain_Cerebellum
ENSG00000214513.3	NOTO	0.200855	0.0399142	0.840812	0.995119	1	Brain_Cerebellum
ENSG00000177302.14	TOP3A	0.200569	0.0442054	0.841035	0.995119	1	Brain_Cerebellum
ENSG00000143450.16	OAZ3	-0.200261	-0.0908308	0.841276	0.995119	1	Brain_Cerebellum
ENSG00000240563.1	L1TD1	0.20015	0.0375087	0.841363	0.995119	1	Brain_Cerebellum
ENSG00000226430.6	USP17L7	0.200131	0.144044	0.841379	0.995119	1	Brain_Cerebellum
ENSG00000142549.9	IGLON5	-0.200052	-0.156424	0.84144	0.995119	1	Brain_Cerebellum
ENSG00000151812.14	SLC35F4	0.199952	0.054989	0.841518	0.995119	1	Brain_Cerebellum
ENSG00000115085.13	ZAP70	-0.199894	-0.0205183	0.841564	0.995119	1	Brain_Cerebellum
ENSG00000105397.13	TYK2	-0.19915	-0.0976194	0.842145	0.995119	1	Brain_Cerebellum
ENSG00000154040.20	CABYR	-0.19909	-0.0328752	0.842193	0.995119	1	Brain_Cerebellum
ENSG00000140009.18	ESR2	-0.198816	-0.0153057	0.842407	0.995119	1	Brain_Cerebellum
ENSG00000282860.1	RP11-153F10.2	-0.198323	-0.191519	0.842792	0.995119	1	Brain_Cerebellum
ENSG00000232098.3	CTD-2619J13.14	-0.198241	-0.0697403	0.842857	0.995119	1	Brain_Cerebellum
ENSG00000136270.13	TBRG4	-0.198207	-0.0947155	0.842883	0.995119	1	Brain_Cerebellum
ENSG00000277200.1	RP11-74E22.8	0.198042	0.0998701	0.843012	0.995119	1	Brain_Cerebellum
ENSG00000178252.17	WDR6	0.197851	0.0342129	0.843162	0.995119	1	Brain_Cerebellum
ENSG00000065268.10	WDR18	0.197797	0.0666082	0.843204	0.995119	1	Brain_Cerebellum
ENSG00000168350.7	DEGS2	0.197739	0.0962689	0.843249	0.995119	1	Brain_Cerebellum
ENSG00000248099.3	INSL3	-0.197553	-0.0810383	0.843395	0.995119	1	Brain_Cerebellum
ENSG00000162910.18	MRPL55	-0.197422	-0.146567	0.843498	0.995119	1	Brain_Cerebellum
ENSG00000159733.13	ZFYVE28	-0.197359	-0.0839523	0.843547	0.995119	1	Brain_Cerebellum
ENSG00000137731.13	FXYD2	0.197255	0.0475966	0.843628	0.995119	1	Brain_Cerebellum
ENSG00000110395.6	CBL	-0.197228	-0.101136	0.843649	0.995119	1	Brain_Cerebellum
ENSG00000272338.2	RP11-722E23.2	-0.197207	-0.102649	0.843665	0.995119	1	Brain_Cerebellum
ENSG00000118514.13	ALDH8A1	-0.197175	-0.0285267	0.843691	0.995119	1	Brain_Cerebellum
ENSG00000184995.7	IFNE	-0.196905	-0.138309	0.843902	0.995119	1	Brain_Cerebellum
ENSG00000235314.1	LINC00957	0.196842	0.0203453	0.843951	0.995119	1	Brain_Cerebellum
ENSG00000244625.5	MIATNB	-0.196557	-0.050665	0.844174	0.995119	1	Brain_Cerebellum
ENSG00000272138.1	LINC01607	0.196283	0.07499	0.844388	0.995119	1	Brain_Cerebellum
ENSG00000251323.2	RP11-452H21.4	-0.196191	-0.102672	0.844461	0.995119	1	Brain_Cerebellum
ENSG00000279278.1	CH17-264L24.1	0.196136	0.0968199	0.844504	0.995119	1	Brain_Cerebellum
ENSG00000177917.10	ARL6IP6	-0.195256	-0.0624852	0.845192	0.995119	1	Brain_Cerebellum
ENSG00000106404.13	CLDN15	-0.195095	-0.0499233	0.845318	0.995119	1	Brain_Cerebellum
ENSG00000113734.17	BNIP1	-0.195046	-0.0484388	0.845357	0.995119	1	Brain_Cerebellum
ENSG00000172554.11	SNTG2	-0.194787	-0.0518192	0.84556	0.995119	1	Brain_Cerebellum
ENSG00000205221.12	VIT	-0.19454	-0.206552	0.845753	0.995119	1	Brain_Cerebellum
ENSG00000204267.13	TAP2	-0.194358	-0.0250465	0.845896	0.995119	1	Brain_Cerebellum
ENSG00000226029.1	LINC01772	-0.194217	0.115682	0.846006	0.995119	1	Brain_Cerebellum
ENSG00000166800.9	LDHAL6A	-0.194134	-0.10582	0.846071	0.995119	1	Brain_Cerebellum
ENSG00000115548.16	KDM3A	0.194032	0.0900436	0.846151	0.995119	1	Brain_Cerebellum
ENSG00000118004.17	COLEC11	0.193913	0.0233057	0.846244	0.995119	1	Brain_Cerebellum
ENSG00000133069.15	TMCC2	0.193829	0.092035	0.84631	0.995119	1	Brain_Cerebellum
ENSG00000040487.12	PQLC2	-0.193776	-0.120107	0.846351	0.995119	1	Brain_Cerebellum
ENSG00000021826.14	CPS1	-0.193608	-0.0925811	0.846483	0.995119	1	Brain_Cerebellum
ENSG00000171608.15	PIK3CD	-0.193377	-0.0712462	0.846664	0.995119	1	Brain_Cerebellum
ENSG00000205097.6	FRG2	-0.193299	-5.83447	0.846725	0.995119	1	Brain_Cerebellum
ENSG00000167360.4	OR51Q1	0.192554	0.174256	0.847308	0.995119	1	Brain_Cerebellum
ENSG00000015676.17	NUDCD3	0.192454	0.0459752	0.847387	0.995119	1	Brain_Cerebellum
ENSG00000104490.17	NCALD	-0.192394	-0.0585155	0.847433	0.995119	1	Brain_Cerebellum
ENSG00000085274.15	MYNN	-0.191913	-0.710707	0.847811	0.995119	1	Brain_Cerebellum
ENSG00000054983.16	GALC	-0.191762	-0.0389118	0.847928	0.995119	1	Brain_Cerebellum
ENSG00000146587.17	RBAK	-0.191659	-0.150406	0.848009	0.995119	1	Brain_Cerebellum
ENSG00000128536.15	CDHR3	0.191603	0.0868253	0.848053	0.995119	1	Brain_Cerebellum
ENSG00000117226.11	GBP3	-0.191412	-0.0467102	0.848203	0.995119	1	Brain_Cerebellum
ENSG00000271843.1	RP11-245J9.5	-0.191361	-0.0823071	0.848243	0.995119	1	Brain_Cerebellum
ENSG00000129007.14	CALML4	-0.191271	-0.0175877	0.848313	0.995119	1	Brain_Cerebellum
ENSG00000105668.7	UPK1A	-0.191076	-0.0342762	0.848466	0.995119	1	Brain_Cerebellum
ENSG00000276085.1	CCL3L3	0.190987	0.0149236	0.848536	0.995119	1	Brain_Cerebellum
ENSG00000079257.7	LXN	0.190884	0.041103	0.848616	0.995119	1	Brain_Cerebellum
ENSG00000162374.16	ELAVL4	0.190833	-0.092682	0.848657	0.995119	1	Brain_Cerebellum
ENSG00000117385.15	P3H1	0.190695	0.187197	0.848765	0.995119	1	Brain_Cerebellum
ENSG00000167851.13	CD300A	-0.190475	-0.0612478	0.848937	0.995119	1	Brain_Cerebellum
ENSG00000128789.20	PSMG2	0.190094	-0.0928272	0.849235	0.995119	1	Brain_Cerebellum
ENSG00000137821.11	LRRC49	-0.189997	-1.00248	0.849312	0.995119	1	Brain_Cerebellum
ENSG00000146674.14	IGFBP3	-0.189978	-0.114554	0.849326	0.995119	1	Brain_Cerebellum
ENSG00000198887.8	SMC5	-0.189636	-0.313802	0.849595	0.995119	1	Brain_Cerebellum
ENSG00000122643.18	NT5C3A	-0.189596	-0.0662603	0.849626	0.995119	1	Brain_Cerebellum
ENSG00000164008.14	C1orf50	0.189133	0.0309808	0.849989	0.995119	1	Brain_Cerebellum
ENSG00000142661.18	MYOM3	-0.189101	-0.0502398	0.850014	0.995119	1	Brain_Cerebellum
ENSG00000074590.13	NUAK1	-0.18895	-0.0477451	0.850132	0.995119	1	Brain_Cerebellum
ENSG00000141084.10	RANBP10	-0.188732	-0.0770439	0.850303	0.995119	1	Brain_Cerebellum
ENSG00000184984.9	CHRM5	0.188725	0.0708269	0.850308	0.995119	1	Brain_Cerebellum
ENSG00000122678.16	POLM	0.188615	0.080144	0.850394	0.995119	1	Brain_Cerebellum
ENSG00000088808.16	PPP1R13B	0.1886	0.159038	0.850407	0.995119	1	Brain_Cerebellum
ENSG00000074657.13	ZNF532	-0.188515	-0.192659	0.850473	0.995119	1	Brain_Cerebellum
ENSG00000174348.13	PODN	-0.188469	-0.157512	0.850509	0.995119	1	Brain_Cerebellum
ENSG00000180921.6	FAM83H	0.188402	0.0155881	0.850561	0.995119	1	Brain_Cerebellum
ENSG00000156219.16	ART3	0.188188	0.0422132	0.850729	0.995119	1	Brain_Cerebellum
ENSG00000179832.17	MROH1	0.187911	0.772612	0.850947	0.995119	1	Brain_Cerebellum
ENSG00000117593.9	DARS2	-0.187747	-0.0361611	0.851075	0.995119	1	Brain_Cerebellum
ENSG00000166974.12	MAPRE2	-0.187654	-0.131258	0.851148	0.995119	1	Brain_Cerebellum
ENSG00000152404.15	CWF19L2	0.187644	0.0520017	0.851156	0.995119	1	Brain_Cerebellum
ENSG00000113240.12	CLK4	0.187547	0.109779	0.851232	0.995119	1	Brain_Cerebellum
ENSG00000100479.12	POLE2	-0.18721	-0.0619876	0.851496	0.995119	1	Brain_Cerebellum
ENSG00000175311.6	ANKS4B	-0.187158	-0.129379	0.851537	0.995119	1	Brain_Cerebellum
ENSG00000204348.9	DXO	-0.187131	-0.0443924	0.851558	0.995119	1	Brain_Cerebellum
ENSG00000167100.14	SAMD14	0.187081	0.552029	0.851597	0.995119	1	Brain_Cerebellum
ENSG00000153391.15	INO80C	-0.186983	-0.0360819	0.851674	0.995119	1	Brain_Cerebellum
ENSG00000170502.12	NUDT9	0.186864	0.115385	0.851767	0.995119	1	Brain_Cerebellum
ENSG00000109063.14	MYH3	0.186833	0.0632127	0.851792	0.995119	1	Brain_Cerebellum
ENSG00000125869.9	LAMP5	0.186819	0.143019	0.851803	0.995119	1	Brain_Cerebellum
ENSG00000101463.5	SYNDIG1	-0.186631	-0.101446	0.85195	0.995119	1	Brain_Cerebellum
ENSG00000226853.2	AC010894.3	0.186585	0.0879744	0.851986	0.995119	1	Brain_Cerebellum
ENSG00000186184.16	POLR1D	-0.186415	-0.033296	0.852119	0.995119	1	Brain_Cerebellum
ENSG00000103245.13	NARFL	0.186391	-0.0473757	0.852139	0.995119	1	Brain_Cerebellum
ENSG00000230417.11	LINC00856	-0.185772	-0.0354502	0.852624	0.995119	1	Brain_Cerebellum
ENSG00000048392.11	RRM2B	-0.185751	-0.172069	0.85264	0.995119	1	Brain_Cerebellum
ENSG00000197563.10	PIGN	0.185713	0.0978003	0.85267	0.995119	1	Brain_Cerebellum
ENSG00000277531.2	LLNLF-187D8.1	0.185682	0.0367559	0.852694	0.995119	1	Brain_Cerebellum
ENSG00000152223.12	EPG5	-0.185529	-0.194971	0.852814	0.995119	1	Brain_Cerebellum
ENSG00000010539.11	ZNF200	0.185503	0.0645802	0.852835	0.995119	1	Brain_Cerebellum
ENSG00000166398.12	KIAA0355	-0.185451	-0.0680911	0.852876	0.995119	1	Brain_Cerebellum
ENSG00000174013.7	FBXO45	0.185301	0.473325	0.852993	0.995119	1	Brain_Cerebellum
ENSG00000132823.10	OSER1	0.1847	-0.0842873	0.853465	0.995119	1	Brain_Cerebellum
ENSG00000139180.10	NDUFA9	-0.184525	-0.383456	0.853601	0.995119	1	Brain_Cerebellum
ENSG00000271904.1	CTC-498M16.4	-0.184357	-0.0558086	0.853733	0.995119	1	Brain_Cerebellum
ENSG00000130413.15	STK33	0.183797	0.035336	0.854173	0.995119	1	Brain_Cerebellum
ENSG00000131591.17	C1orf159	-0.183771	-0.0646038	0.854193	0.995119	1	Brain_Cerebellum
ENSG00000100003.17	SEC14L2	0.18374	0.321761	0.854218	0.995119	1	Brain_Cerebellum
ENSG00000113638.13	TTC33	0.183295	0.147411	0.854566	0.995119	1	Brain_Cerebellum
ENSG00000169181.12	GSG1L	0.18327	0.0500095	0.854586	0.995119	1	Brain_Cerebellum
ENSG00000138356.13	AOX1	-0.183029	-0.061039	0.854775	0.995119	1	Brain_Cerebellum
ENSG00000108021.19	FAM208B	0.182948	0.212359	0.854839	0.995119	1	Brain_Cerebellum
ENSG00000171469.10	ZNF561	-0.182849	-0.103368	0.854917	0.995119	1	Brain_Cerebellum
ENSG00000127947.15	PTPN12	-0.182824	-0.0967572	0.854936	0.995119	1	Brain_Cerebellum
ENSG00000187848.12	P2RX2	0.182537	0.0321979	0.855161	0.995119	1	Brain_Cerebellum
ENSG00000013288.8	MAN2B2	0.182307	0.0606817	0.855342	0.995119	1	Brain_Cerebellum
ENSG00000103160.11	HSDL1	-0.182168	-0.118279	0.855451	0.995119	1	Brain_Cerebellum
ENSG00000214842.5	RAD51AP2	-0.181945	-0.05878	0.855626	0.995119	1	Brain_Cerebellum
ENSG00000168778.11	TCTN2	0.18187	-0.0499716	0.855685	0.995119	1	Brain_Cerebellum
ENSG00000204161.13	C10orf128	0.181608	0.214048	0.855891	0.995119	1	Brain_Cerebellum
ENSG00000275963.1	RP11-180M15.6	0.181268	0.0176773	0.856157	0.995119	1	Brain_Cerebellum
ENSG00000086598.10	TMED2	-0.181122	-2.48939	0.856272	0.995119	1	Brain_Cerebellum
ENSG00000157693.14	TMEM268	-0.18081	-0.0401901	0.856516	0.995119	1	Brain_Cerebellum
ENSG00000172938.3	MRGPRD	-0.18073	-0.0239014	0.85658	0.995119	1	Brain_Cerebellum
ENSG00000175215.10	CTDSP2	0.180457	0.20164	0.856794	0.995119	1	Brain_Cerebellum
ENSG00000183513.8	COA5	0.180137	0.105125	0.857045	0.995119	1	Brain_Cerebellum
ENSG00000106927.11	AMBP	0.179594	0.0483116	0.857471	0.995119	1	Brain_Cerebellum
ENSG00000198914.3	POU3F3	-0.179541	-0.160394	0.857513	0.995119	1	Brain_Cerebellum
ENSG00000110880.10	CORO1C	0.179409	0.0639297	0.857616	0.995119	1	Brain_Cerebellum
ENSG00000170049.9	KCNAB3	0.179171	0.243748	0.857803	0.995119	1	Brain_Cerebellum
ENSG00000187013.4	C17orf82	-0.178892	-0.1343	0.858023	0.995119	1	Brain_Cerebellum
ENSG00000182718.16	ANXA2	0.178813	0.0866369	0.858085	0.995119	1	Brain_Cerebellum
ENSG00000146350.13	TBC1D32	-0.178766	-0.347252	0.858121	0.995119	1	Brain_Cerebellum
ENSG00000100023.18	PPIL2	-0.178561	-0.0419762	0.858283	0.995119	1	Brain_Cerebellum
ENSG00000174080.10	CTSF	-0.17854	-0.0759487	0.858299	0.995119	1	Brain_Cerebellum
ENSG00000175782.9	SLC35E3	-0.178465	-0.0823258	0.858358	0.995119	1	Brain_Cerebellum
ENSG00000258701.1	LINC00638	0.17831	0.265237	0.858479	0.995119	1	Brain_Cerebellum
ENSG00000187624.8	C17orf97	0.17811	0.0219102	0.858637	0.995119	1	Brain_Cerebellum
ENSG00000211584.13	SLC48A1	-0.177952	-0.0729363	0.858761	0.995119	1	Brain_Cerebellum
ENSG00000281404.1	LINC01176	0.177832	0.05026	0.858855	0.995119	1	Brain_Cerebellum
ENSG00000068781.21	STON1-GTF2A1L	-0.177816	-0.0389326	0.858867	0.995119	1	Brain_Cerebellum
ENSG00000134262.12	AP4B1	-0.177748	-0.925267	0.858921	0.995119	1	Brain_Cerebellum
ENSG00000170374.5	SP7	-0.1775	-0.368008	0.859116	0.995119	1	Brain_Cerebellum
ENSG00000255150.2	EID3	-0.177358	-0.122405	0.859227	0.995119	1	Brain_Cerebellum
ENSG00000065833.8	ME1	0.177231	0.104427	0.859327	0.995119	1	Brain_Cerebellum
ENSG00000129235.10	TXNDC17	-0.176577	-0.20495	0.859841	0.995119	1	Brain_Cerebellum
ENSG00000273374.1	RP11-383I23.2	0.176539	0.0741334	0.859871	0.995119	1	Brain_Cerebellum
ENSG00000261770.1	CTC-459F4.1	0.175594	0.0250089	0.860613	0.995119	1	Brain_Cerebellum
ENSG00000181163.13	NPM1	0.175577	0.180796	0.860626	0.995119	1	Brain_Cerebellum
ENSG00000135185.11	TMEM243	0.175074	0.130873	0.861022	0.995119	1	Brain_Cerebellum
ENSG00000134042.12	MRO	0.174884	0.108321	0.861171	0.995119	1	Brain_Cerebellum
ENSG00000121297.6	TSHZ3	0.174803	0.150946	0.861235	0.995119	1	Brain_Cerebellum
ENSG00000130770.17	ATPIF1	0.174798	0.0572806	0.861238	0.995119	1	Brain_Cerebellum
ENSG00000181036.13	FCRL6	0.174633	0.034605	0.861368	0.995119	1	Brain_Cerebellum
ENSG00000011132.11	APBA3	-0.173865	-0.708879	0.861971	0.995119	1	Brain_Cerebellum
ENSG00000147434.8	CHRNA6	-0.173781	-0.0232455	0.862038	0.995119	1	Brain_Cerebellum
ENSG00000272650.1	RP11-571I18.4	0.173713	0.145908	0.862091	0.995119	1	Brain_Cerebellum
ENSG00000156931.15	VPS8	0.173634	0.042478	0.862153	0.995119	1	Brain_Cerebellum
ENSG00000158955.10	WNT9B	-0.173594	-0.409683	0.862184	0.995119	1	Brain_Cerebellum
ENSG00000228265.5	RALY-AS1	-0.173317	-0.0410402	0.862403	0.995119	1	Brain_Cerebellum
ENSG00000253649.3	PRSS51	0.172925	0.0448161	0.86271	0.995119	1	Brain_Cerebellum
ENSG00000205581.10	HMGN1	-0.172864	-0.118853	0.862759	0.995119	1	Brain_Cerebellum
ENSG00000187258.13	NPSR1	0.172277	0.154334	0.86322	0.995119	1	Brain_Cerebellum
ENSG00000159882.12	ZNF230	0.172074	0.0737556	0.863379	0.995119	1	Brain_Cerebellum
ENSG00000153291.15	SLC25A27	0.17201	0.0154022	0.863429	0.995119	1	Brain_Cerebellum
ENSG00000109133.12	TMEM33	-0.171899	-0.104394	0.863517	0.995119	1	Brain_Cerebellum
ENSG00000122547.10	EEPD1	0.171864	0.0947423	0.863545	0.995119	1	Brain_Cerebellum
ENSG00000151247.12	EIF4E	-0.171834	-0.160709	0.863568	0.995119	1	Brain_Cerebellum
ENSG00000198169.8	ZNF251	0.171771	0.0292958	0.863617	0.995119	1	Brain_Cerebellum
ENSG00000171931.12	FBXW10	-0.17169	-0.0306253	0.863682	0.995119	1	Brain_Cerebellum
ENSG00000117899.10	MESDC2	0.171392	0.0383327	0.863916	0.995119	1	Brain_Cerebellum
ENSG00000167842.15	MIS12	0.171389	0.126089	0.863918	0.995119	1	Brain_Cerebellum
ENSG00000070476.14	ZXDC	0.171293	0.0321869	0.863993	0.995119	1	Brain_Cerebellum
ENSG00000185298.12	CCDC137	-0.171017	-0.0543253	0.86421	0.995119	1	Brain_Cerebellum
ENSG00000121764.11	HCRTR1	-0.170941	-0.199112	0.86427	0.995119	1	Brain_Cerebellum
ENSG00000162222.13	TTC9C	0.170889	0.0307681	0.864311	0.995119	1	Brain_Cerebellum
ENSG00000124570.17	SERPINB6	0.170821	0.0142229	0.864365	0.995119	1	Brain_Cerebellum
ENSG00000162572.20	SCNN1D	-0.170459	0.173163	0.864649	0.995119	1	Brain_Cerebellum
ENSG00000145088.8	EAF2	0.1703	0.128855	0.864775	0.995119	1	Brain_Cerebellum
ENSG00000143179.14	UCK2	0.170167	0.0726284	0.864879	0.995119	1	Brain_Cerebellum
ENSG00000254004.6	ZNF260	-0.170165	-0.195576	0.864881	0.995119	1	Brain_Cerebellum
ENSG00000100413.16	POLR3H	0.169937	0.0536385	0.86506	0.995119	1	Brain_Cerebellum
ENSG00000134909.18	ARHGAP32	0.169546	0.0582164	0.865367	0.995119	1	Brain_Cerebellum
ENSG00000141698.16	NT5C3B	-0.168902	-0.0710335	0.865874	0.995119	1	Brain_Cerebellum
ENSG00000183655.12	KLHL25	0.168513	0.0518022	0.86618	0.995119	1	Brain_Cerebellum
ENSG00000126005.16	MMP24-AS1	-0.168308	-0.0357428	0.866341	0.995119	1	Brain_Cerebellum
ENSG00000143314.12	MRPL24	-0.168181	-0.243988	0.866441	0.995119	1	Brain_Cerebellum
ENSG00000237412.6	PRSS56	0.168124	0.0167558	0.866486	0.995119	1	Brain_Cerebellum
ENSG00000088053.11	GP6	-0.167809	-0.0451121	0.866733	0.995119	1	Brain_Cerebellum
ENSG00000120645.11	IQSEC3	0.16767	0.0746254	0.866843	0.995119	1	Brain_Cerebellum
ENSG00000232987.1	LINC01219	-0.16759	-0.0618848	0.866906	0.995119	1	Brain_Cerebellum
ENSG00000197653.15	DNAH10	-0.167182	-0.150233	0.867227	0.995119	1	Brain_Cerebellum
ENSG00000141255.12	SPATA22	-0.166901	-0.13971	0.867448	0.995119	1	Brain_Cerebellum
ENSG00000143811.18	PYCR2	-0.166696	-0.11009	0.867609	0.995119	1	Brain_Cerebellum
ENSG00000268798.1	CTB-25B13.5	0.166258	0.155206	0.867954	0.995119	1	Brain_Cerebellum
ENSG00000160307.9	S100B	-0.166225	-0.0684088	0.86798	0.995119	1	Brain_Cerebellum
ENSG00000163904.12	SENP2	0.165792	0.0852224	0.86832	0.995119	1	Brain_Cerebellum
ENSG00000158163.14	DZIP1L	-0.165741	-0.038126	0.868361	0.995119	1	Brain_Cerebellum
ENSG00000127452.8	FBXL12	-0.165539	-0.0559476	0.868519	0.995119	1	Brain_Cerebellum
ENSG00000205572.9	SERF1B	0.165448	0.0735791	0.868591	0.995119	1	Brain_Cerebellum
ENSG00000143924.18	EML4	-0.165437	-0.102026	0.8686	0.995119	1	Brain_Cerebellum
ENSG00000121957.12	GPSM2	0.165412	0.282384	0.86862	0.995119	1	Brain_Cerebellum
ENSG00000115947.13	ORC4	-0.165161	-0.186208	0.868817	0.995119	1	Brain_Cerebellum
ENSG00000206127.10	GOLGA8O	0.164847	0.0150891	0.869064	0.995119	1	Brain_Cerebellum
ENSG00000172164.13	SNTB1	0.164834	0.116799	0.869075	0.995119	1	Brain_Cerebellum
ENSG00000180287.16	PLD5	0.164431	0.0429312	0.869392	0.995119	1	Brain_Cerebellum
ENSG00000213614.9	HEXA	-0.164174	-0.222135	0.869594	0.995119	1	Brain_Cerebellum
ENSG00000008130.15	NADK	0.164053	0.160515	0.869689	0.995119	1	Brain_Cerebellum
ENSG00000102547.18	CAB39L	0.164019	0.0490384	0.869716	0.995119	1	Brain_Cerebellum
ENSG00000140839.11	CLEC18B	-0.163976	-0.0427049	0.86975	0.995119	1	Brain_Cerebellum
ENSG00000151773.12	CCDC122	-0.163833	-0.0275501	0.869862	0.995119	1	Brain_Cerebellum
ENSG00000175106.16	TVP23C	-0.163771	-0.0487728	0.869911	0.995119	1	Brain_Cerebellum
ENSG00000143633.12	C1orf131	-0.163213	-0.0205041	0.870351	0.995119	1	Brain_Cerebellum
ENSG00000137802.13	MAPKBP1	-0.162008	-0.101629	0.8713	0.995119	1	Brain_Cerebellum
ENSG00000000460.16	C1orf112	0.161582	0.0241501	0.871635	0.995119	1	Brain_Cerebellum
ENSG00000197557.6	TTC30A	0.161258	0.118414	0.87189	0.995119	1	Brain_Cerebellum
ENSG00000116698.21	SMG7	0.16125	0.101459	0.871897	0.995119	1	Brain_Cerebellum
ENSG00000224050.1	RP1-90G24.6	-0.160981	-0.0446107	0.872108	0.995119	1	Brain_Cerebellum
ENSG00000245848.2	CEBPA	0.16003	0.212796	0.872857	0.995119	1	Brain_Cerebellum
ENSG00000140471.16	LINS1	-0.15961	-0.166288	0.873188	0.995119	1	Brain_Cerebellum
ENSG00000204301.6	NOTCH4	0.159313	0.0705471	0.873422	0.995119	1	Brain_Cerebellum
ENSG00000186350.9	RXRA	-0.159254	-0.227433	0.873469	0.995119	1	Brain_Cerebellum
ENSG00000154518.9	ATP5G3	0.159159	0.0660359	0.873544	0.995119	1	Brain_Cerebellum
ENSG00000171530.13	TBCA	0.158795	0.0872967	0.87383	0.995119	1	Brain_Cerebellum
ENSG00000238142.1	RP11-108M9.4	-0.158405	-0.0236153	0.874138	0.995119	1	Brain_Cerebellum
ENSG00000273136.6	NBPF26	0.158342	0.392867	0.874187	0.995119	1	Brain_Cerebellum
ENSG00000130540.13	SULT4A1	-0.158309	-0.0410454	0.874214	0.995119	1	Brain_Cerebellum
ENSG00000100314.3	CABP7	0.15783	0.0250493	0.874591	0.995119	1	Brain_Cerebellum
ENSG00000165219.21	GAPVD1	-0.157734	-0.112769	0.874666	0.995119	1	Brain_Cerebellum
ENSG00000158062.20	UBXN11	-0.1577	0.0781334	0.874693	0.995119	1	Brain_Cerebellum
ENSG00000114491.13	UMPS	-0.157147	0.0966399	0.875129	0.995119	1	Brain_Cerebellum
ENSG00000086504.15	MRPL28	-0.157007	-0.279113	0.875239	0.995119	1	Brain_Cerebellum
ENSG00000146021.14	KLHL3	0.15696	0.0797155	0.875276	0.995119	1	Brain_Cerebellum
ENSG00000139178.10	C1RL	-0.156805	-0.0912431	0.875398	0.995119	1	Brain_Cerebellum
ENSG00000123106.10	CCDC91	-0.156687	-0.0108556	0.875491	0.995119	1	Brain_Cerebellum
ENSG00000198892.6	SHISA4	0.156178	0.0687728	0.875893	0.995119	1	Brain_Cerebellum
ENSG00000205084.10	TMEM231	-0.155773	-0.160045	0.876212	0.995119	1	Brain_Cerebellum
ENSG00000170542.5	SERPINB9	0.155619	0.0756835	0.876333	0.995119	1	Brain_Cerebellum
ENSG00000102780.16	DGKH	-0.155463	-0.118492	0.876456	0.995119	1	Brain_Cerebellum
ENSG00000085832.16	EPS15	0.155421	0.0645385	0.876489	0.995119	1	Brain_Cerebellum
ENSG00000227124.8	ZNF717	-0.155403	-0.186843	0.876503	0.995119	1	Brain_Cerebellum
ENSG00000143869.6	GDF7	-0.155222	-0.0539877	0.876646	0.995119	1	Brain_Cerebellum
ENSG00000168487.17	BMP1	0.155122	0.0276286	0.876725	0.995119	1	Brain_Cerebellum
ENSG00000136842.13	TMOD1	0.154908	0.0280626	0.876894	0.995119	1	Brain_Cerebellum
ENSG00000087495.16	PHACTR3	-0.154787	-0.0470063	0.876989	0.995119	1	Brain_Cerebellum
ENSG00000166311.9	SMPD1	-0.154782	-0.326445	0.876993	0.995119	1	Brain_Cerebellum
ENSG00000142197.12	DOPEY2	0.15464	0.252509	0.877105	0.995119	1	Brain_Cerebellum
ENSG00000057608.16	GDI2	-0.154425	-0.127903	0.877275	0.995119	1	Brain_Cerebellum
ENSG00000099800.7	TIMM13	0.15429	-0.196445	0.877381	0.995119	1	Brain_Cerebellum
ENSG00000156521.13	TYSND1	0.153913	0.0797056	0.877678	0.995119	1	Brain_Cerebellum
ENSG00000021762.19	OSBPL5	-0.153772	-0.0315046	0.87779	0.995119	1	Brain_Cerebellum
ENSG00000130489.14	SCO2	-0.153423	-0.0710665	0.878064	0.995119	1	Brain_Cerebellum
ENSG00000107643.15	MAPK8	0.15336	0.0691823	0.878115	0.995119	1	Brain_Cerebellum
ENSG00000164112.12	TMEM155	-0.153094	-0.0112011	0.878324	0.995119	1	Brain_Cerebellum
ENSG00000172671.19	ZFAND4	-0.152499	-0.114172	0.878793	0.995119	1	Brain_Cerebellum
ENSG00000035499.12	DEPDC1B	-0.15249	-0.0354721	0.878801	0.995119	1	Brain_Cerebellum
ENSG00000197818.11	SLC9A8	-0.152222	-0.0714802	0.879012	0.995119	1	Brain_Cerebellum
ENSG00000076513.16	ANKRD13A	0.151788	0.201162	0.879354	0.995119	1	Brain_Cerebellum
ENSG00000150316.11	CWC15	0.151689	0.0399744	0.879433	0.995119	1	Brain_Cerebellum
ENSG00000259839.1	RP11-491F9.6	-0.150923	-0.015723	0.880036	0.995119	1	Brain_Cerebellum
ENSG00000105509.10	HAS1	-0.15082	-0.0377663	0.880118	0.995119	1	Brain_Cerebellum
ENSG00000108641.14	B9D1	0.150779	0.0853602	0.88015	0.995119	1	Brain_Cerebellum
ENSG00000173852.14	DPY19L1	-0.150675	-0.143484	0.880232	0.995119	1	Brain_Cerebellum
ENSG00000259673.5	IQCH-AS1	0.150435	0.0827864	0.880422	0.995119	1	Brain_Cerebellum
ENSG00000101608.12	MYL12A	0.150368	0.10587	0.880474	0.995119	1	Brain_Cerebellum
ENSG00000224957.5	LINC01266	-0.150344	-0.0304209	0.880493	0.995119	1	Brain_Cerebellum
ENSG00000144712.11	CAND2	0.150195	0.0631728	0.88061	0.995119	1	Brain_Cerebellum
ENSG00000115290.9	GRB14	-0.150195	-0.0464104	0.880611	0.995119	1	Brain_Cerebellum
ENSG00000126267.8	COX6B1	0.150147	0.257208	0.880648	0.995119	1	Brain_Cerebellum
ENSG00000273325.1	RP1-90G24.11	-0.150066	-0.0375603	0.880712	0.995119	1	Brain_Cerebellum
ENSG00000075618.17	FSCN1	0.149912	0.0771144	0.880834	0.995119	1	Brain_Cerebellum
ENSG00000150361.11	KLHL1	-0.149895	-0.12342	0.880847	0.995119	1	Brain_Cerebellum
ENSG00000196372.12	ASB13	-0.149762	-0.0550583	0.880952	0.995119	1	Brain_Cerebellum
ENSG00000168397.16	ATG4B	-0.149655	-0.0938443	0.881037	0.995119	1	Brain_Cerebellum
ENSG00000082684.14	SEMA5B	0.149639	0.071717	0.881049	0.995119	1	Brain_Cerebellum
ENSG00000188493.14	C19orf54	0.149578	0.041968	0.881097	0.995119	1	Brain_Cerebellum
ENSG00000225880.5	LINC00115	0.149497	0.0441937	0.881162	0.995119	1	Brain_Cerebellum
ENSG00000226995.7	LINC00658	-0.149485	-0.0355913	0.881171	0.995119	1	Brain_Cerebellum
ENSG00000271200.1	RP11-430G17.3	-0.149476	-0.0859606	0.881178	0.995119	1	Brain_Cerebellum
ENSG00000168591.15	TMUB2	-0.149317	-0.0868767	0.881303	0.995119	1	Brain_Cerebellum
ENSG00000153113.23	CAST	-0.149057	-0.0393617	0.881508	0.995119	1	Brain_Cerebellum
ENSG00000271119.1	CTD-2012J19.3	-0.148907	-0.041032	0.881627	0.995119	1	Brain_Cerebellum
ENSG00000122687.17	MRM2	0.148766	0.0309516	0.881738	0.995119	1	Brain_Cerebellum
ENSG00000204580.13	DDR1	0.148726	0.0919993	0.88177	0.995119	1	Brain_Cerebellum
ENSG00000159228.12	CBR1	0.148724	0.0544854	0.881771	0.995119	1	Brain_Cerebellum
ENSG00000152076.18	CCDC74B	-0.148652	-0.084334	0.881828	0.995119	1	Brain_Cerebellum
ENSG00000225554.1	RP11-527D7.1	0.148581	0.0665686	0.881884	0.995119	1	Brain_Cerebellum
ENSG00000166347.18	CYB5A	-0.148322	-0.0231559	0.882088	0.995119	1	Brain_Cerebellum
ENSG00000154914.16	USP43	-0.1481	-0.098381	0.882264	0.995119	1	Brain_Cerebellum
ENSG00000257398.6	RP11-554D14.6	-0.147985	-0.0621092	0.882354	0.995119	1	Brain_Cerebellum
ENSG00000105383.14	CD33	0.147603	0.0972454	0.882656	0.995119	1	Brain_Cerebellum
ENSG00000214293.8	APTR	0.147494	0.0429578	0.882742	0.995119	1	Brain_Cerebellum
ENSG00000235098.8	ANKRD65	-0.147458	-0.147251	0.882771	0.995119	1	Brain_Cerebellum
ENSG00000162650.16	ATXN7L2	-0.14738	-0.162036	0.882832	0.995119	1	Brain_Cerebellum
ENSG00000125503.12	PPP1R12C	-0.147379	-0.0519167	0.882833	0.995119	1	Brain_Cerebellum
ENSG00000144134.18	RABL2A	-0.14733	0.0301552	0.882871	0.995119	1	Brain_Cerebellum
ENSG00000011590.13	ZBTB32	-0.147142	-0.0461881	0.88302	0.995119	1	Brain_Cerebellum
ENSG00000024048.10	UBR2	-0.146486	-0.0731721	0.883538	0.995119	1	Brain_Cerebellum
ENSG00000149177.12	PTPRJ	-0.14625	-0.0975934	0.883724	0.995119	1	Brain_Cerebellum
ENSG00000166762.16	CATSPER2	0.146225	0.0574681	0.883743	0.995119	1	Brain_Cerebellum
ENSG00000086666.18	ZFAND6	0.146209	0.0181668	0.883756	0.995119	1	Brain_Cerebellum
ENSG00000183549.10	ACSM5	0.145969	0.0876653	0.883946	0.995119	1	Brain_Cerebellum
ENSG00000106868.16	SUSD1	0.145587	0.0282361	0.884248	0.995119	1	Brain_Cerebellum
ENSG00000204560.9	DHX16	0.145415	0.146546	0.884383	0.995119	1	Brain_Cerebellum
ENSG00000261222.2	CTD-2006K23.1	0.145363	0.0987623	0.884424	0.995119	1	Brain_Cerebellum
ENSG00000197594.11	ENPP1	0.145291	0.0394312	0.884481	0.995119	1	Brain_Cerebellum
ENSG00000176974.19	SHMT1	0.145188	0.0917819	0.884562	0.995119	1	Brain_Cerebellum
ENSG00000274184.1	RP11-158H5.8	0.145102	0.066093	0.88463	0.995119	1	Brain_Cerebellum
ENSG00000130517.13	PGPEP1	-0.144959	-0.0457529	0.884743	0.995119	1	Brain_Cerebellum
ENSG00000142207.6	URB1	0.144883	0.0688126	0.884803	0.995119	1	Brain_Cerebellum
ENSG00000143207.19	RFWD2	-0.144786	-0.0742513	0.88488	0.995119	1	Brain_Cerebellum
ENSG00000205181.5	LINC00654	-0.14449	-0.0205843	0.885113	0.995119	1	Brain_Cerebellum
ENSG00000167280.16	ENGASE	0.144428	0.226632	0.885162	0.995119	1	Brain_Cerebellum
ENSG00000100258.17	LMF2	-0.144426	-0.0421201	0.885164	0.995119	1	Brain_Cerebellum
ENSG00000081985.10	IL12RB2	0.144169	0.169477	0.885367	0.995119	1	Brain_Cerebellum
ENSG00000148308.17	GTF3C5	-0.144142	-0.0477932	0.885389	0.995119	1	Brain_Cerebellum
ENSG00000146830.9	GIGYF1	-0.144066	-0.0893113	0.885448	0.995119	1	Brain_Cerebellum
ENSG00000008513.14	ST3GAL1	-0.144042	-0.0393643	0.885467	0.995119	1	Brain_Cerebellum
ENSG00000168807.16	SNTB2	-0.143858	-0.0424389	0.885612	0.995119	1	Brain_Cerebellum
ENSG00000075340.22	ADD2	-0.143794	-0.156351	0.885663	0.995119	1	Brain_Cerebellum
ENSG00000108883.12	EFTUD2	0.143641	0.200912	0.885784	0.995119	1	Brain_Cerebellum
ENSG00000158560.14	DYNC1I1	-0.14352	-0.0362555	0.88588	0.995119	1	Brain_Cerebellum
ENSG00000006740.16	ARHGAP44	0.143417	0.0607618	0.885961	0.995119	1	Brain_Cerebellum
ENSG00000196189.12	SEMA4A	0.143017	0.0302986	0.886277	0.995119	1	Brain_Cerebellum
ENSG00000177311.11	ZBTB38	-0.14298	-0.200751	0.886306	0.995119	1	Brain_Cerebellum
ENSG00000162430.16	SELENON	-0.142447	-0.105213	0.886727	0.995119	1	Brain_Cerebellum
ENSG00000204514.9	ZNF814	0.142384	0.083088	0.886777	0.995119	1	Brain_Cerebellum
ENSG00000261037.1	CTC-471C19.1	0.142314	0.0248482	0.886832	0.995119	1	Brain_Cerebellum
ENSG00000152582.13	SPEF2	0.142228	0.0369997	0.8869	0.995119	1	Brain_Cerebellum
ENSG00000164904.17	ALDH7A1	-0.142112	-0.0107834	0.886992	0.995119	1	Brain_Cerebellum
ENSG00000267943.1	CTD-2620I22.3	-0.141922	-0.104763	0.887142	0.995119	1	Brain_Cerebellum
ENSG00000150051.13	MKX	0.141741	0.136465	0.887285	0.995119	1	Brain_Cerebellum
ENSG00000138326.18	RPS24	-0.141552	-0.196736	0.887434	0.995119	1	Brain_Cerebellum
ENSG00000168395.15	ING5	-0.14151	-0.0811765	0.887467	0.995119	1	Brain_Cerebellum
ENSG00000168917.8	SLC35G2	-0.141448	-0.0883756	0.887516	0.995119	1	Brain_Cerebellum
ENSG00000160678.11	S100A1	-0.141387	-0.115889	0.887564	0.995119	1	Brain_Cerebellum
ENSG00000106617.13	PRKAG2	-0.140809	-0.070318	0.88802	0.995119	1	Brain_Cerebellum
ENSG00000154265.15	ABCA5	0.140149	0.131066	0.888542	0.995119	1	Brain_Cerebellum
ENSG00000104524.13	PYCRL	0.140058	0.102396	0.888614	0.995119	1	Brain_Cerebellum
ENSG00000167325.14	RRM1	0.140046	0.0406302	0.888623	0.995119	1	Brain_Cerebellum
ENSG00000149260.15	CAPN5	0.139996	0.0113777	0.888663	0.995119	1	Brain_Cerebellum
ENSG00000225498.1	AC002064.5	0.139932	0.0624761	0.888713	0.995119	1	Brain_Cerebellum
ENSG00000114200.9	BCHE	-0.139853	0.022118	0.888776	0.995119	1	Brain_Cerebellum
ENSG00000177757.2	FAM87B	0.139715	0.101189	0.888886	0.995119	1	Brain_Cerebellum
ENSG00000164167.10	LSM6	-0.139475	-0.0560478	0.889075	0.995119	1	Brain_Cerebellum
ENSG00000177868.11	SVBP	0.139368	0.020033	0.88916	0.995119	1	Brain_Cerebellum
ENSG00000142544.6	CTU1	-0.139352	-0.0821382	0.889172	0.995119	1	Brain_Cerebellum
ENSG00000173905.8	GOLIM4	0.139314	0.181584	0.889202	0.995119	1	Brain_Cerebellum
ENSG00000138606.19	SHF	-0.13906	-0.0505442	0.889403	0.995119	1	Brain_Cerebellum
ENSG00000142937.11	RPS8	0.138884	0.083976	0.889542	0.995119	1	Brain_Cerebellum
ENSG00000178078.11	STAP2	-0.138626	-0.0801168	0.889746	0.995119	1	Brain_Cerebellum
ENSG00000197536.11	C5orf56	-0.138592	-0.0343623	0.889772	0.995119	1	Brain_Cerebellum
ENSG00000256433.2	RP1-102E24.8	-0.138038	0.0932701	0.890211	0.995119	1	Brain_Cerebellum
ENSG00000139780.7	METTL21C	0.13802	0.025666	0.890225	0.995119	1	Brain_Cerebellum
ENSG00000160710.15	ADAR	0.137683	0.270337	0.890491	0.995119	1	Brain_Cerebellum
ENSG00000276600.4	RAB7B	-0.137115	-0.0607564	0.89094	0.995119	1	Brain_Cerebellum
ENSG00000130255.12	RPL36	0.136527	0.0700617	0.891405	0.995119	1	Brain_Cerebellum
ENSG00000141564.13	RPTOR	0.136424	0.134804	0.891486	0.995119	1	Brain_Cerebellum
ENSG00000121057.12	AKAP1	-0.136244	-0.153469	0.891628	0.995119	1	Brain_Cerebellum
ENSG00000100360.14	IFT27	-0.135895	-0.142901	0.891904	0.995119	1	Brain_Cerebellum
ENSG00000197043.13	ANXA6	-0.135549	-0.0920861	0.892178	0.995119	1	Brain_Cerebellum
ENSG00000010278.12	CD9	-0.135334	-0.142599	0.892348	0.995119	1	Brain_Cerebellum
ENSG00000164244.20	PRRC1	-0.134921	-0.154503	0.892674	0.995119	1	Brain_Cerebellum
ENSG00000100412.15	ACO2	-0.134764	-0.106514	0.892798	0.995119	1	Brain_Cerebellum
ENSG00000188549.12	C15orf52	0.134761	0.0409351	0.892801	0.995119	1	Brain_Cerebellum
ENSG00000188761.11	BCL2L15	0.134651	-0.0119846	0.892888	0.995119	1	Brain_Cerebellum
ENSG00000167766.18	ZNF83	-0.134307	0.000996087	0.89316	0.995119	1	Brain_Cerebellum
ENSG00000267368.1	UPK3BL	-0.134198	-0.0498196	0.893246	0.995119	1	Brain_Cerebellum
ENSG00000261610.1	AP000265.1	-0.133907	0.0309154	0.893476	0.995119	1	Brain_Cerebellum
ENSG00000086506.2	HBQ1	0.133857	0.0210657	0.893516	0.995119	1	Brain_Cerebellum
ENSG00000112812.15	PRSS16	0.133846	0.0169226	0.893525	0.995119	1	Brain_Cerebellum
ENSG00000261652.2	C15orf65	0.133737	0.0278665	0.89361	0.995119	1	Brain_Cerebellum
ENSG00000262663.1	RP11-497H17.1	0.133549	0.0297276	0.893759	0.995119	1	Brain_Cerebellum
ENSG00000136378.14	ADAMTS7	0.133123	0.0589107	0.894096	0.995119	1	Brain_Cerebellum
ENSG00000205882.8	DEFB134	-0.132993	-0.00858342	0.894199	0.995119	1	Brain_Cerebellum
ENSG00000114439.18	BBX	-0.132971	-0.180179	0.894216	0.995119	1	Brain_Cerebellum
ENSG00000091129.19	NRCAM	0.132757	0.0462035	0.894386	0.995119	1	Brain_Cerebellum
ENSG00000253731.2	PCDHGA6	0.132199	0.0229566	0.894827	0.995119	1	Brain_Cerebellum
ENSG00000173480.10	ZNF417	0.131588	0.0160541	0.89531	0.995119	1	Brain_Cerebellum
ENSG00000105982.16	RNF32	-0.131473	0.0193131	0.895401	0.995119	1	Brain_Cerebellum
ENSG00000177663.13	IL17RA	0.131429	0.053327	0.895436	0.995119	1	Brain_Cerebellum
ENSG00000158008.9	EXTL1	0.131322	0.130079	0.895521	0.995119	1	Brain_Cerebellum
ENSG00000273674.4	CTD-2378E12.1	-0.131032	0.131016	0.89575	0.995119	1	Brain_Cerebellum
ENSG00000162714.12	ZNF496	-0.130979	-0.0296141	0.895792	0.995119	1	Brain_Cerebellum
ENSG00000163885.11	CFAP100	0.130813	0.0757354	0.895923	0.995119	1	Brain_Cerebellum
ENSG00000184990.12	SIVA1	0.13074	0.0731041	0.895981	0.995119	1	Brain_Cerebellum
ENSG00000272682.1	AC004471.10	0.130382	0.0909338	0.896264	0.995119	1	Brain_Cerebellum
ENSG00000142583.17	SLC2A5	-0.130309	-0.0533999	0.896322	0.995119	1	Brain_Cerebellum
ENSG00000037042.8	TUBG2	-0.130149	-0.0938939	0.896449	0.995119	1	Brain_Cerebellum
ENSG00000184517.11	ZFP1	-0.129739	-0.0447715	0.896773	0.995119	1	Brain_Cerebellum
ENSG00000125388.19	GRK4	0.129686	0.0186935	0.896815	0.995119	1	Brain_Cerebellum
ENSG00000101230.5	ISM1	-0.129615	-0.0707968	0.896871	0.995119	1	Brain_Cerebellum
ENSG00000242372.6	EIF6	0.129581	0.0862763	0.896898	0.995119	1	Brain_Cerebellum
ENSG00000268912.1	CTD-2619J13.17	0.129573	0.0498513	0.896904	0.995119	1	Brain_Cerebellum
ENSG00000064692.18	SNCAIP	0.129258	0.0416514	0.897154	0.995119	1	Brain_Cerebellum
ENSG00000172493.20	AFF1	-0.129158	-0.0193074	0.897233	0.995119	1	Brain_Cerebellum
ENSG00000250312.6	ZNF718	0.129084	0.0163387	0.897291	0.995119	1	Brain_Cerebellum
ENSG00000196912.12	ANKRD36B	-0.128728	-0.0361399	0.897573	0.995119	1	Brain_Cerebellum
ENSG00000126231.13	PROZ	0.128483	0.0183353	0.897766	0.995119	1	Brain_Cerebellum
ENSG00000115365.11	LANCL1	-0.128475	-0.104336	0.897773	0.995119	1	Brain_Cerebellum
ENSG00000111886.10	GABRR2	0.128197	0.0687623	0.897993	0.995119	1	Brain_Cerebellum
ENSG00000177830.17	CHID1	-0.128171	-0.195481	0.898014	0.995119	1	Brain_Cerebellum
ENSG00000163382.11	NAXE	-0.128119	-0.219198	0.898055	0.995119	1	Brain_Cerebellum
ENSG00000169174.10	PCSK9	-0.127909	-0.032852	0.898221	0.995119	1	Brain_Cerebellum
ENSG00000127124.14	HIVEP3	0.127752	0.0435003	0.898345	0.995119	1	Brain_Cerebellum
ENSG00000172349.17	IL16	0.127342	0.169431	0.898669	0.995119	1	Brain_Cerebellum
ENSG00000187166.1	H1FNT	-0.127308	-0.186499	0.898696	0.995119	1	Brain_Cerebellum
ENSG00000158023.9	WDR66	0.127152	0.00836714	0.89882	0.995119	1	Brain_Cerebellum
ENSG00000109466.13	KLHL2	0.127099	0.0725808	0.898862	0.995119	1	Brain_Cerebellum
ENSG00000157426.13	AASDH	-0.126855	-0.0576087	0.899055	0.995119	1	Brain_Cerebellum
ENSG00000108219.14	TSPAN14	-0.126699	-0.145056	0.899179	0.995119	1	Brain_Cerebellum
ENSG00000169972.11	PUSL1	-0.126513	-0.0481219	0.899326	0.995119	1	Brain_Cerebellum
ENSG00000101204.16	CHRNA4	-0.126505	-0.0400839	0.899332	0.995119	1	Brain_Cerebellum
ENSG00000197363.9	ZNF517	0.126378	0.0418768	0.899433	0.995119	1	Brain_Cerebellum
ENSG00000130475.14	FCHO1	0.126275	0.00676991	0.899514	0.995119	1	Brain_Cerebellum
ENSG00000163132.6	MSX1	0.126176	0.192622	0.899593	0.995119	1	Brain_Cerebellum
ENSG00000066230.10	SLC9A3	0.125825	0.0289481	0.89987	0.995119	1	Brain_Cerebellum
ENSG00000205177.6	C11orf91	0.12563	0.0199143	0.900024	0.995119	1	Brain_Cerebellum
ENSG00000184381.18	PLA2G6	-0.125602	0.0142062	0.900047	0.995119	1	Brain_Cerebellum
ENSG00000161016.17	RPL8	0.125567	0.0313177	0.900074	0.995119	1	Brain_Cerebellum
ENSG00000274395.1	RP11-554D14.8	-0.125236	-0.017845	0.900337	0.995119	1	Brain_Cerebellum
ENSG00000237491.8	RP11-206L10.9	0.125209	0.106204	0.900358	0.995119	1	Brain_Cerebellum
ENSG00000172785.18	CBWD1	-0.125138	-0.0205948	0.900414	0.995119	1	Brain_Cerebellum
ENSG00000058668.14	ATP2B4	0.125135	0.0634674	0.900417	0.995119	1	Brain_Cerebellum
ENSG00000150938.9	CRIM1	0.12411	0.0347727	0.901228	0.995119	1	Brain_Cerebellum
ENSG00000131037.14	EPS8L1	-0.123692	-0.0464109	0.901559	0.995119	1	Brain_Cerebellum
ENSG00000161905.12	ALOX15	-0.123689	-0.01961	0.901561	0.995119	1	Brain_Cerebellum
ENSG00000271811.1	RP1-79C4.4	0.123194	0.0337534	0.901954	0.995119	1	Brain_Cerebellum
ENSG00000136883.13	KIF12	0.122943	0.0188007	0.902152	0.995119	1	Brain_Cerebellum
ENSG00000101577.9	LPIN2	-0.122906	-0.00773282	0.902181	0.995119	1	Brain_Cerebellum
ENSG00000245937.7	LINC01184	0.122879	0.149846	0.902203	0.995119	1	Brain_Cerebellum
ENSG00000250486.3	FAM218A	-0.122861	-0.0168475	0.902217	0.995119	1	Brain_Cerebellum
ENSG00000143033.17	MTF2	-0.122615	-0.314996	0.902412	0.995119	1	Brain_Cerebellum
ENSG00000198951.11	NAGA	0.122519	0.0166952	0.902488	0.995119	1	Brain_Cerebellum
ENSG00000100604.12	CHGA	-0.122362	-0.0306111	0.902612	0.995119	1	Brain_Cerebellum
ENSG00000114648.11	KLHL18	0.122283	0.0222035	0.902675	0.995119	1	Brain_Cerebellum
ENSG00000054267.21	ARID4B	-0.122082	-0.13799	0.902834	0.995119	1	Brain_Cerebellum
ENSG00000101407.12	TTI1	-0.122017	-0.111315	0.902885	0.995119	1	Brain_Cerebellum
ENSG00000088448.14	ANKRD10	0.122017	-9.58407e-07	0.902885	0.995119	1	Brain_Cerebellum
ENSG00000138050.14	THUMPD2	-0.121813	-0.0146088	0.903047	0.995119	1	Brain_Cerebellum
ENSG00000064042.17	LIMCH1	0.121769	0.0318941	0.903082	0.995119	1	Brain_Cerebellum
ENSG00000185155.11	MIXL1	0.121574	0.0471179	0.903236	0.995119	1	Brain_Cerebellum
ENSG00000156162.16	DPY19L4	-0.121308	-0.156984	0.903447	0.995119	1	Brain_Cerebellum
ENSG00000123191.14	ATP7B	-0.12124	-0.0234491	0.903501	0.995119	1	Brain_Cerebellum
ENSG00000185507.19	IRF7	-0.12115	0.0058079	0.903572	0.995119	1	Brain_Cerebellum
ENSG00000183527.11	PSMG1	0.120952	0.150963	0.903729	0.995119	1	Brain_Cerebellum
ENSG00000138018.17	SELENOI	0.120897	0.111569	0.903773	0.995119	1	Brain_Cerebellum
ENSG00000100109.16	TFIP11	-0.12088	-0.0506553	0.903786	0.995119	1	Brain_Cerebellum
ENSG00000174718.11	KIAA1551	0.120381	0.0449846	0.904181	0.995119	1	Brain_Cerebellum
ENSG00000272905.1	RP11-265E18.1	-0.120179	-0.105828	0.904341	0.995119	1	Brain_Cerebellum
ENSG00000138600.9	SPPL2A	-0.119694	-0.0489999	0.904726	0.995119	1	Brain_Cerebellum
ENSG00000171700.13	RGS19	-0.119476	-0.0189354	0.904898	0.995119	1	Brain_Cerebellum
ENSG00000137714.2	FDX1	-0.119453	-0.0382085	0.904917	0.995119	1	Brain_Cerebellum
ENSG00000075240.16	GRAMD4	-0.11937	-0.0199205	0.904982	0.995119	1	Brain_Cerebellum
ENSG00000106355.9	LSM5	-0.118975	-0.0329305	0.905295	0.995119	1	Brain_Cerebellum
ENSG00000108384.14	RAD51C	0.118578	0.016635	0.905609	0.995119	1	Brain_Cerebellum
ENSG00000184922.13	FMNL1	0.118574	0.0164323	0.905613	0.995119	1	Brain_Cerebellum
ENSG00000173933.19	RBM4	-0.118129	-0.252734	0.905966	0.995119	1	Brain_Cerebellum
ENSG00000139620.12	KANSL2	-0.118082	-0.0806395	0.906002	0.995119	1	Brain_Cerebellum
ENSG00000141956.13	PRDM15	-0.117862	-0.032272	0.906177	0.995119	1	Brain_Cerebellum
ENSG00000106565.17	TMEM176B	-0.117837	0.139795	0.906197	0.995119	1	Brain_Cerebellum
ENSG00000106012.17	IQCE	-0.11751	-0.0784789	0.906456	0.995119	1	Brain_Cerebellum
ENSG00000109586.11	GALNT7	0.117405	0.060984	0.906539	0.995119	1	Brain_Cerebellum
ENSG00000170906.15	NDUFA3	0.117398	0.0914467	0.906545	0.995119	1	Brain_Cerebellum
ENSG00000116138.12	DNAJC16	0.117303	0.410982	0.90662	0.995119	1	Brain_Cerebellum
ENSG00000175170.14	FAM182B	0.117229	-0.0368109	0.906679	0.995119	1	Brain_Cerebellum
ENSG00000174950.10	CD164L2	-0.117166	-0.0238264	0.906729	0.995119	1	Brain_Cerebellum
ENSG00000198520.10	C1orf228	0.116936	0.0570145	0.906911	0.995119	1	Brain_Cerebellum
ENSG00000137101.12	CD72	-0.116683	-0.0295246	0.907111	0.995119	1	Brain_Cerebellum
ENSG00000253476.1	RP11-395I14.2	0.116459	0.167532	0.907289	0.995119	1	Brain_Cerebellum
ENSG00000007376.7	RPUSD1	0.116385	0.222047	0.907347	0.995119	1	Brain_Cerebellum
ENSG00000127914.16	AKAP9	0.116327	0.151269	0.907393	0.995119	1	Brain_Cerebellum
ENSG00000159352.15	PSMD4	-0.116317	-0.0885019	0.907402	0.995119	1	Brain_Cerebellum
ENSG00000118181.10	RPS25	0.116256	0.0859566	0.90745	0.995119	1	Brain_Cerebellum
ENSG00000164398.12	ACSL6	0.115843	0.0330459	0.907777	0.995119	1	Brain_Cerebellum
ENSG00000145354.9	CISD2	-0.115785	-0.300425	0.907823	0.995119	1	Brain_Cerebellum
ENSG00000237190.3	CDKN2AIPNL	0.115772	0.0982705	0.907833	0.995119	1	Brain_Cerebellum
ENSG00000248712.7	CCDC153	-0.115757	-0.150306	0.907845	0.995119	1	Brain_Cerebellum
ENSG00000117481.10	NSUN4	-0.1157	-0.042625	0.907891	0.995119	1	Brain_Cerebellum
ENSG00000144891.17	AGTR1	-0.115683	-0.0391538	0.907904	0.995119	1	Brain_Cerebellum
ENSG00000125520.13	SLC2A4RG	-0.115545	-0.121795	0.908013	0.995119	1	Brain_Cerebellum
ENSG00000165406.15	2024-03-08	0.115342	0.0519101	0.908174	0.995119	1	Brain_Cerebellum
ENSG00000131849.11	ZNF132	-0.115191	-0.0763295	0.908293	0.995119	1	Brain_Cerebellum
ENSG00000016402.13	IL20RA	0.114785	0.149921	0.908616	0.995119	1	Brain_Cerebellum
ENSG00000149418.10	ST14	-0.114748	0.0119791	0.908645	0.995119	1	Brain_Cerebellum
ENSG00000154845.15	PPP4R1	-0.11457	-0.0108441	0.908786	0.995119	1	Brain_Cerebellum
ENSG00000213023.10	SYT3	-0.114547	-0.0504678	0.908804	0.995119	1	Brain_Cerebellum
ENSG00000037757.13	MRI1	-0.114403	-0.0588195	0.908919	0.995119	1	Brain_Cerebellum
ENSG00000079156.16	OSBPL6	-0.114209	-0.0486533	0.909072	0.995119	1	Brain_Cerebellum
ENSG00000163875.15	MEAF6	-0.114168	-0.0857375	0.909105	0.995119	1	Brain_Cerebellum
ENSG00000088930.7	XRN2	0.114141	0.0573911	0.909126	0.995119	1	Brain_Cerebellum
ENSG00000163870.14	TPRA1	-0.113619	-0.0196521	0.90954	0.995119	1	Brain_Cerebellum
ENSG00000177731.15	FLII	0.113587	0.192704	0.909566	0.995119	1	Brain_Cerebellum
ENSG00000213672.7	NCKIPSD	-0.113498	-0.049465	0.909636	0.995119	1	Brain_Cerebellum
ENSG00000089154.10	GCN1	-0.113442	-0.027184	0.90968	0.995119	1	Brain_Cerebellum
ENSG00000122218.14	COPA	0.113431	0.0920104	0.909689	0.995119	1	Brain_Cerebellum
ENSG00000196911.10	KPNA5	-0.113269	-0.0449042	0.909817	0.995119	1	Brain_Cerebellum
ENSG00000136840.18	ST6GALNAC4	0.112903	0.0532119	0.910107	0.995119	1	Brain_Cerebellum
ENSG00000187994.13	RINL	0.112815	0.0284781	0.910177	0.995119	1	Brain_Cerebellum
ENSG00000012779.10	ALOX5	-0.112791	-0.0102447	0.910196	0.995119	1	Brain_Cerebellum
ENSG00000214050.7	FBXO16	0.112768	0.0680617	0.910215	0.995119	1	Brain_Cerebellum
ENSG00000197302.10	ZNF720	-0.112371	-0.104116	0.910529	0.995119	1	Brain_Cerebellum
ENSG00000127955.15	GNAI1	0.112241	-0.0531501	0.910632	0.995119	1	Brain_Cerebellum
ENSG00000164039.14	BDH2	0.111968	0.631585	0.910849	0.995119	1	Brain_Cerebellum
ENSG00000128512.20	DOCK4	0.111893	0.0329284	0.910908	0.995119	1	Brain_Cerebellum
ENSG00000117586.10	TNFSF4	0.111591	0.0712914	0.911148	0.995119	1	Brain_Cerebellum
ENSG00000113269.13	RNF130	0.110854	0.151793	0.911732	0.995119	1	Brain_Cerebellum
ENSG00000179598.5	PLD6	0.110754	0.012471	0.911812	0.995119	1	Brain_Cerebellum
ENSG00000120662.15	MTRF1	-0.110571	-0.0438968	0.911956	0.995119	1	Brain_Cerebellum
ENSG00000196961.12	AP2A1	0.11055	0.0954817	0.911973	0.995119	1	Brain_Cerebellum
ENSG00000050327.14	ARHGEF5	0.110469	0.0473525	0.912037	0.995119	1	Brain_Cerebellum
ENSG00000151917.17	BEND6	0.11044	0.0509352	0.91206	0.995119	1	Brain_Cerebellum
ENSG00000068745.14	IP6K2	-0.110361	-0.0212775	0.912123	0.995119	1	Brain_Cerebellum
ENSG00000197457.9	STMN3	0.110149	0.0710553	0.912291	0.995119	1	Brain_Cerebellum
ENSG00000166851.14	PLK1	-0.110127	-0.0450746	0.912309	0.995119	1	Brain_Cerebellum
ENSG00000254872.3	RP13-870H17.3	0.110087	-0.0150978	0.91234	0.995119	1	Brain_Cerebellum
ENSG00000147432.6	CHRNB3	0.109871	0.0382767	0.912512	0.995119	1	Brain_Cerebellum
ENSG00000110888.17	CAPRIN2	-0.109765	-0.0562728	0.912596	0.995119	1	Brain_Cerebellum
ENSG00000148834.12	GSTO1	-0.10964	-0.0386319	0.912695	0.995119	1	Brain_Cerebellum
ENSG00000114857.17	NKTR	-0.109374	-0.15415	0.912905	0.995119	1	Brain_Cerebellum
ENSG00000037474.14	NSUN2	0.109373	0.00123039	0.912906	0.995119	1	Brain_Cerebellum
ENSG00000151657.11	KIN	0.109063	0.0434948	0.913153	0.995119	1	Brain_Cerebellum
ENSG00000099817.11	POLR2E	0.10892	0.0315509	0.913266	0.995119	1	Brain_Cerebellum
ENSG00000122965.10	RBM19	0.108657	0.0227304	0.913475	0.995119	1	Brain_Cerebellum
ENSG00000007080.10	CCDC124	0.108429	0.0812687	0.913655	0.995119	1	Brain_Cerebellum
ENSG00000168827.14	GFM1	-0.108419	-0.0166698	0.913664	0.995119	1	Brain_Cerebellum
ENSG00000174953.13	DHX36	0.108362	0.032501	0.913708	0.995119	1	Brain_Cerebellum
ENSG00000167965.17	MLST8	-0.108328	-0.0495092	0.913735	0.995119	1	Brain_Cerebellum
ENSG00000085721.12	RRN3	-0.108197	-0.0284488	0.913839	0.995119	1	Brain_Cerebellum
ENSG00000107562.16	CXCL12	0.107829	0.00606586	0.914131	0.995119	1	Brain_Cerebellum
ENSG00000173273.15	TNKS	-0.107758	-0.141089	0.914187	0.995119	1	Brain_Cerebellum
ENSG00000160294.10	MCM3AP	-0.107003	-0.0286979	0.914787	0.995119	1	Brain_Cerebellum
ENSG00000275636.1	RP11-521C20.5	-0.10692	-0.0738765	0.914852	0.995119	1	Brain_Cerebellum
ENSG00000205106.4	DKFZp779M0652	-0.106787	-0.0175202	0.914958	0.995119	1	Brain_Cerebellum
ENSG00000131979.18	GCH1	0.106581	0.0184286	0.915122	0.995119	1	Brain_Cerebellum
ENSG00000242441.7	GTF2A1L	-0.106441	-0.0239587	0.915233	0.995119	1	Brain_Cerebellum
ENSG00000122512.14	PMS2	0.106384	0.0150078	0.915277	0.995119	1	Brain_Cerebellum
ENSG00000099804.8	CDC34	0.10623	0.0713436	0.9154	0.995119	1	Brain_Cerebellum
ENSG00000152464.14	RPP38	-0.106198	-0.0943529	0.915425	0.995119	1	Brain_Cerebellum
ENSG00000235570.1	LINC00533	0.105754	-0.00240113	0.915778	0.995119	1	Brain_Cerebellum
ENSG00000161981.10	SNRNP25	-0.105663	-0.0546061	0.91585	0.995119	1	Brain_Cerebellum
ENSG00000120925.15	RNF170	-0.105484	-0.053051	0.915992	0.995119	1	Brain_Cerebellum
ENSG00000114030.12	KPNA1	-0.105229	-0.0334544	0.916194	0.995119	1	Brain_Cerebellum
ENSG00000145777.14	TSLP	-0.105118	-0.0322426	0.916282	0.995119	1	Brain_Cerebellum
ENSG00000177595.17	PIDD1	0.105054	0.0284459	0.916333	0.995119	1	Brain_Cerebellum
ENSG00000000457.13	SCYL3	0.104983	0.00256927	0.916389	0.995119	1	Brain_Cerebellum
ENSG00000186047.9	DLEU7	0.104909	0.0320784	0.916448	0.995119	1	Brain_Cerebellum
ENSG00000254990.5	RP11-108O10.2	0.104895	0.0346581	0.916459	0.995119	1	Brain_Cerebellum
ENSG00000108592.16	FTSJ3	-0.104823	-0.0125307	0.916517	0.995119	1	Brain_Cerebellum
ENSG00000124786.9	SLC35B3	0.10468	0.0928311	0.91663	0.995119	1	Brain_Cerebellum
ENSG00000175265.17	GOLGA8A	-0.104312	-0.0146952	0.916922	0.995119	1	Brain_Cerebellum
ENSG00000100372.14	SLC25A17	-0.103849	-0.148334	0.917289	0.995119	1	Brain_Cerebellum
ENSG00000224877.3	NDUFAF8	0.103801	0.0790009	0.917327	0.995119	1	Brain_Cerebellum
ENSG00000158158.11	CNNM4	-0.1037	-0.0929563	0.917407	0.995119	1	Brain_Cerebellum
ENSG00000144591.18	GMPPA	-0.103641	-0.133825	0.917455	0.995119	1	Brain_Cerebellum
ENSG00000204347.3	BTBD17	0.10364	0.788901	0.917455	0.995119	1	Brain_Cerebellum
ENSG00000163075.12	CFAP221	0.103548	0.0656721	0.917528	0.995119	1	Brain_Cerebellum
ENSG00000176485.11	PLA2G16	-0.103295	-0.0487849	0.917729	0.995119	1	Brain_Cerebellum
ENSG00000180185.11	FAHD1	-0.103235	-0.015047	0.917776	0.995119	1	Brain_Cerebellum
ENSG00000099785.10	2024-03-02	0.102881	0.0483562	0.918057	0.995119	1	Brain_Cerebellum
ENSG00000100483.13	VCPKMT	-0.102742	-0.0670225	0.918168	0.995119	1	Brain_Cerebellum
ENSG00000262165.2	RP11-81A22.5	-0.102576	-0.0228471	0.9183	0.995119	1	Brain_Cerebellum
ENSG00000246223.8	LINC01550	-0.102456	-0.0960788	0.918395	0.995119	1	Brain_Cerebellum
ENSG00000266472.5	MRPS21	-0.102383	-0.0262227	0.918453	0.995119	1	Brain_Cerebellum
ENSG00000157578.13	LCA5L	-0.102281	-0.00910064	0.918533	0.995119	1	Brain_Cerebellum
ENSG00000180822.11	PSMG4	0.102117	0.0349341	0.918664	0.995119	1	Brain_Cerebellum
ENSG00000272221.1	XXbac-BPG181B23.7	-0.10208	-0.036212	0.918693	0.995119	1	Brain_Cerebellum
ENSG00000129167.9	TPH1	-0.102018	-0.0518074	0.918742	0.995119	1	Brain_Cerebellum
ENSG00000085982.13	USP40	-0.101659	-0.0566381	0.919028	0.995119	1	Brain_Cerebellum
ENSG00000182208.13	MOB2	0.101448	0.00323598	0.919195	0.995119	1	Brain_Cerebellum
ENSG00000198890.7	PRMT6	0.100935	0.172283	0.919602	0.995119	1	Brain_Cerebellum
ENSG00000186088.15	GSAP	-0.100779	-0.00390373	0.919726	0.995119	1	Brain_Cerebellum
ENSG00000231389.7	HLA-DPA1	0.100757	0.00484812	0.919743	0.995119	1	Brain_Cerebellum
ENSG00000129480.12	DTD2	0.100557	-0.0413636	0.919902	0.995119	1	Brain_Cerebellum
ENSG00000269978.1	RP11-338N10.3	-0.0999861	0.00466077	0.920355	0.995119	1	Brain_Cerebellum
ENSG00000122694.15	GLIPR2	0.0998021	0.02309	0.920501	0.995119	1	Brain_Cerebellum
ENSG00000135917.13	SLC19A3	-0.099675	-0.0601651	0.920602	0.995119	1	Brain_Cerebellum
ENSG00000160049.11	DFFA	-0.0994005	-0.00130138	0.92082	0.995119	1	Brain_Cerebellum
ENSG00000180264.11	ADGRD2	-0.0992389	-0.018468	0.920949	0.995119	1	Brain_Cerebellum
ENSG00000272777.1	RP11-571L19.8	-0.098557	-0.0111102	0.92149	0.995119	1	Brain_Cerebellum
ENSG00000130684.13	ZNF337	-0.09828	-0.0323422	0.92171	0.995119	1	Brain_Cerebellum
ENSG00000185519.8	FAM131C	0.0982333	-0.00628898	0.921747	0.995119	1	Brain_Cerebellum
ENSG00000138363.14	ATIC	-0.0981383	-0.0226055	0.921822	0.995119	1	Brain_Cerebellum
ENSG00000115904.12	SOS1	0.0981147	0.0291064	0.921841	0.995119	1	Brain_Cerebellum
ENSG00000170577.7	SIX2	-0.0980636	0.00476127	0.921882	0.995119	1	Brain_Cerebellum
ENSG00000138942.15	RNF185	0.097811	0.0355694	0.922082	0.995119	1	Brain_Cerebellum
ENSG00000134198.9	TSPAN2	-0.0977293	-0.0116537	0.922147	0.995119	1	Brain_Cerebellum
ENSG00000188612.11	SUMO2	-0.0975002	-0.059349	0.922329	0.995119	1	Brain_Cerebellum
ENSG00000130695.14	CEP85	0.097375	0.0231666	0.922429	0.995119	1	Brain_Cerebellum
ENSG00000136371.10	MTHFS	-0.0972403	0.0874796	0.922536	0.995119	1	Brain_Cerebellum
ENSG00000090382.6	LYZ	0.0969526	0.0512839	0.922764	0.995119	1	Brain_Cerebellum
ENSG00000072134.15	EPN2	-0.0962287	-0.074229	0.923339	0.995119	1	Brain_Cerebellum
ENSG00000123104.11	ITPR2	-0.0960844	-0.0170932	0.923454	0.995119	1	Brain_Cerebellum
ENSG00000229676.2	ZNF492	0.0957666	0.0207508	0.923706	0.995119	1	Brain_Cerebellum
ENSG00000260440.2	LINC01544	0.0954217	0.0600732	0.92398	0.995119	1	Brain_Cerebellum
ENSG00000052841.14	TTC17	0.0953811	0.0337006	0.924012	0.995119	1	Brain_Cerebellum
ENSG00000172748.13	ZNF596	-0.0953329	-0.0920871	0.92405	0.995119	1	Brain_Cerebellum
ENSG00000151883.17	PARP8	-0.0952021	-0.0541091	0.924154	0.995119	1	Brain_Cerebellum
ENSG00000203867.7	RBM20	-0.0951322	-0.0398419	0.92421	0.995119	1	Brain_Cerebellum
ENSG00000170558.8	CDH2	0.0946281	0.0751019	0.92461	0.995119	1	Brain_Cerebellum
ENSG00000116032.5	GRIN3B	0.0944896	0.00209234	0.92472	0.995119	1	Brain_Cerebellum
ENSG00000273559.4	CWC25	0.0941537	0.0212935	0.924987	0.995119	1	Brain_Cerebellum
ENSG00000101654.17	RNMT	-0.0941099	-0.042868	0.925022	0.995119	1	Brain_Cerebellum
ENSG00000180953.11	ST20	-0.0940338	-0.0127096	0.925082	0.995119	1	Brain_Cerebellum
ENSG00000102882.11	MAPK3	0.0939889	0.128471	0.925118	0.995119	1	Brain_Cerebellum
ENSG00000143028.8	SYPL2	-0.0938197	-0.00429614	0.925252	0.995119	1	Brain_Cerebellum
ENSG00000164751.14	PEX2	-0.0938032	-0.0596563	0.925265	0.995119	1	Brain_Cerebellum
ENSG00000122008.15	POLK	0.0936904	0.139438	0.925355	0.995119	1	Brain_Cerebellum
ENSG00000188033.9	ZNF490	0.0936515	0.0883899	0.925386	0.995119	1	Brain_Cerebellum
ENSG00000253598.1	SLC10A5	0.0935923	0.046782	0.925433	0.995119	1	Brain_Cerebellum
ENSG00000268401.1	CTC-344H19.4	0.0935448	0.00992074	0.925471	0.995119	1	Brain_Cerebellum
ENSG00000018699.11	TTC27	-0.0927623	-0.0481058	0.926092	0.995119	1	Brain_Cerebellum
ENSG00000153820.12	SPHKAP	-0.0923667	-0.164069	0.926407	0.995119	1	Brain_Cerebellum
ENSG00000116406.18	EDEM3	0.0922956	0.917201	0.926463	0.995119	1	Brain_Cerebellum
ENSG00000145781.8	COMMD10	-0.0922116	-0.0119476	0.92653	0.995119	1	Brain_Cerebellum
ENSG00000112294.12	ALDH5A1	0.0920477	0.0796039	0.92666	0.995119	1	Brain_Cerebellum
ENSG00000188611.14	ASAH2	0.091743	0.0257124	0.926902	0.995119	1	Brain_Cerebellum
ENSG00000138615.5	CILP	-0.0914533	-0.00752511	0.927132	0.995119	1	Brain_Cerebellum
ENSG00000159788.18	RGS12	-0.0913823	0.0215535	0.927189	0.995119	1	Brain_Cerebellum
ENSG00000008853.16	RHOBTB2	0.0913674	0.00718377	0.927201	0.995119	1	Brain_Cerebellum
ENSG00000213015.8	ZNF580	0.0908981	0.180748	0.927574	0.995119	1	Brain_Cerebellum
ENSG00000182552.14	RWDD4	-0.0907974	-0.0130362	0.927654	0.995119	1	Brain_Cerebellum
ENSG00000277142.1	LINC00235	0.0907165	0.066441	0.927718	0.995119	1	Brain_Cerebellum
ENSG00000099341.11	PSMD8	0.0906032	0.0578524	0.927808	0.995119	1	Brain_Cerebellum
ENSG00000120784.15	ZFP30	-0.0905849	-0.0569482	0.927822	0.995119	1	Brain_Cerebellum
ENSG00000101752.11	MIB1	0.0904107	0.094497	0.927961	0.995119	1	Brain_Cerebellum
ENSG00000161692.17	DBF4B	0.0901447	0.0116667	0.928172	0.995119	1	Brain_Cerebellum
ENSG00000162601.9	MYSM1	0.0900848	0.0445051	0.92822	0.995119	1	Brain_Cerebellum
ENSG00000276399.1	FLJ36000	0.0900506	0.124558	0.928247	0.995119	1	Brain_Cerebellum
ENSG00000152154.10	TMEM178A	-0.0892167	-0.113948	0.92891	0.995119	1	Brain_Cerebellum
ENSG00000237441.9	RGL2	-0.0890726	-0.0160068	0.929024	0.995119	1	Brain_Cerebellum
ENSG00000232677.6	LINC00665	0.0890534	0.02117	0.929039	0.995119	1	Brain_Cerebellum
ENSG00000173209.22	AHSA2	0.0890254	0.000933565	0.929062	0.995119	1	Brain_Cerebellum
ENSG00000111300.9	NAA25	-0.0889528	-0.0253571	0.929119	0.995119	1	Brain_Cerebellum
ENSG00000185294.6	SPPL2C	-0.0887922	-0.0166606	0.929247	0.995119	1	Brain_Cerebellum
ENSG00000196597.11	ZNF782	-0.0887074	-0.0488665	0.929314	0.995119	1	Brain_Cerebellum
ENSG00000064012.21	CASP8	-0.08852	-0.0122826	0.929463	0.995119	1	Brain_Cerebellum
ENSG00000164296.6	TIGD6	-0.0883986	-0.0510322	0.92956	0.995119	1	Brain_Cerebellum
ENSG00000186487.17	MYT1L	-0.0883661	-0.0739218	0.929586	0.995119	1	Brain_Cerebellum
ENSG00000108587.15	GOSR1	0.088188	0.0220739	0.929727	0.995119	1	Brain_Cerebellum
ENSG00000128422.15	KRT17	0.0880452	0.046581	0.929841	0.995119	1	Brain_Cerebellum
ENSG00000100197.20	CYP2D6	0.0878496	0.0114782	0.929996	0.995119	1	Brain_Cerebellum
ENSG00000078618.21	NRDC	0.0870198	0.0251353	0.930656	0.995119	1	Brain_Cerebellum
ENSG00000278514.1	AC068831.16	-0.0869003	0.0176916	0.930751	0.995119	1	Brain_Cerebellum
ENSG00000104953.19	TLE6	0.0867619	0.0525591	0.930861	0.995119	1	Brain_Cerebellum
ENSG00000272375.1	RP11-51J9.6	-0.0866703	-0.0186505	0.930934	0.995119	1	Brain_Cerebellum
ENSG00000188234.13	AGAP4	0.0866683	0.0402952	0.930935	0.995119	1	Brain_Cerebellum
ENSG00000100726.14	TELO2	0.086649	0.0566207	0.930951	0.995119	1	Brain_Cerebellum
ENSG00000205611.4	LINC01597	-0.086622	-0.582543	0.930972	0.995119	1	Brain_Cerebellum
ENSG00000170893.3	TRH	0.0864459	0.056838	0.931112	0.995119	1	Brain_Cerebellum
ENSG00000003509.15	NDUFAF7	-0.0863935	-0.0291561	0.931154	0.995119	1	Brain_Cerebellum
ENSG00000119715.14	ESRRB	0.0863145	0.0506755	0.931216	0.995119	1	Brain_Cerebellum
ENSG00000112038.17	OPRM1	0.0861103	0.0365067	0.931379	0.995119	1	Brain_Cerebellum
ENSG00000102890.14	ELMO3	-0.0860707	-0.0206674	0.93141	0.995119	1	Brain_Cerebellum
ENSG00000184983.9	NDUFA6	0.0860379	0.0303321	0.931436	0.995119	1	Brain_Cerebellum
ENSG00000186994.11	KANK3	0.0860134	0.0122034	0.931456	0.995119	1	Brain_Cerebellum
ENSG00000101000.5	PROCR	-0.0859226	-0.0423459	0.931528	0.995119	1	Brain_Cerebellum
ENSG00000281332.1	LINC00997	-0.0852535	-0.024314	0.93206	0.995119	1	Brain_Cerebellum
ENSG00000113522.13	RAD50	0.0847981	0.0776921	0.932422	0.995119	1	Brain_Cerebellum
ENSG00000118412.12	CASP8AP2	0.0844227	0.0633693	0.93272	0.995119	1	Brain_Cerebellum
ENSG00000100395.14	L3MBTL2	0.0841318	0.0701111	0.932952	0.995119	1	Brain_Cerebellum
ENSG00000005249.12	PRKAR2B	-0.0839969	-0.0896383	0.933059	0.995119	1	Brain_Cerebellum
ENSG00000134070.4	IRAK2	0.0833613	0.0520816	0.933564	0.995119	1	Brain_Cerebellum
ENSG00000072042.12	RDH11	-0.0832866	-0.0101791	0.933624	0.995119	1	Brain_Cerebellum
ENSG00000143437.20	ARNT	0.0832554	0.106122	0.933648	0.995119	1	Brain_Cerebellum
ENSG00000127463.13	EMC1	-0.0831103	-0.0139091	0.933764	0.995119	1	Brain_Cerebellum
ENSG00000092529.23	CAPN3	-0.0829144	-0.0673603	0.93392	0.995119	1	Brain_Cerebellum
ENSG00000078967.12	UBE2D4	0.0827893	0.0346388	0.934019	0.995119	1	Brain_Cerebellum
ENSG00000254531.1	FLJ20021	0.0826239	0.0599089	0.934151	0.995119	1	Brain_Cerebellum
ENSG00000007372.21	PAX6	-0.0822401	-0.164021	0.934456	0.995119	1	Brain_Cerebellum
ENSG00000080031.9	PTPRH	-0.0822006	-0.0324655	0.934487	0.995119	1	Brain_Cerebellum
ENSG00000214870.8	AC004540.5	0.0821532	0.1954	0.934525	0.995119	1	Brain_Cerebellum
ENSG00000136425.12	CIB2	0.0820275	0.00205918	0.934625	0.995119	1	Brain_Cerebellum
ENSG00000198040.10	ZNF84	0.08196	0.0781256	0.934679	0.995119	1	Brain_Cerebellum
ENSG00000180616.8	SSTR2	-0.081736	-0.00686451	0.934857	0.995119	1	Brain_Cerebellum
ENSG00000260025.1	RP11-490M8.1	-0.081684	-0.0202742	0.934898	0.995119	1	Brain_Cerebellum
ENSG00000144485.10	HES6	-0.0812171	-0.0119345	0.935269	0.995119	1	Brain_Cerebellum
ENSG00000069188.16	SDK2	0.0810991	0.028393	0.935363	0.995119	1	Brain_Cerebellum
ENSG00000147853.16	AK3	-0.0810179	-0.0211131	0.935428	0.995119	1	Brain_Cerebellum
ENSG00000150201.14	FXYD4	0.0810138	0.0665543	0.935431	0.995119	1	Brain_Cerebellum
ENSG00000198642.6	KLHL9	0.0809867	0.153002	0.935452	0.995119	1	Brain_Cerebellum
ENSG00000103037.11	SETD6	-0.080617	-0.0147788	0.935747	0.995119	1	Brain_Cerebellum
ENSG00000085382.11	HACE1	-0.0805924	-0.064235	0.935766	0.995119	1	Brain_Cerebellum
ENSG00000141441.15	GAREM1	-0.0805393	-0.0261649	0.935808	0.995119	1	Brain_Cerebellum
ENSG00000120539.14	MASTL	-0.0804595	-0.0159907	0.935872	0.995119	1	Brain_Cerebellum
ENSG00000005206.16	SPPL2B	-0.0803279	-0.536809	0.935976	0.995119	1	Brain_Cerebellum
ENSG00000127084.17	FGD3	0.0799737	0.0323138	0.936258	0.995119	1	Brain_Cerebellum
ENSG00000235779.7	AC079779.5	-0.0795309	-0.031527	0.93661	0.995119	1	Brain_Cerebellum
ENSG00000123472.12	ATPAF1	0.0794828	0.169304	0.936649	0.995119	1	Brain_Cerebellum
ENSG00000184792.15	OSBP2	-0.0791183	-0.134206	0.936939	0.995119	1	Brain_Cerebellum
ENSG00000106268.15	NUDT1	0.0789203	0.00544548	0.937096	0.995119	1	Brain_Cerebellum
ENSG00000174695.9	TMEM167A	-0.0788785	-0.0529201	0.937129	0.995119	1	Brain_Cerebellum
ENSG00000141959.16	PFKL	-0.0786964	-0.0523086	0.937274	0.995119	1	Brain_Cerebellum
ENSG00000188921.13	HACD4	-0.0786488	-0.0329205	0.937312	0.995119	1	Brain_Cerebellum
ENSG00000254226.5	LINC01933	-0.0784942	-0.0580445	0.937435	0.995119	1	Brain_Cerebellum
ENSG00000124508.16	BTN2A2	0.0783443	0.0341967	0.937554	0.995119	1	Brain_Cerebellum
ENSG00000135750.14	KCNK1	-0.0782737	-0.00127998	0.93761	0.995119	1	Brain_Cerebellum
ENSG00000130338.12	TULP4	0.0782433	0.00997609	0.937635	0.995119	1	Brain_Cerebellum
ENSG00000163006.11	CCDC138	-0.0779984	-0.0250418	0.937829	0.995119	1	Brain_Cerebellum
ENSG00000066422.4	ZBTB11	-0.0764782	-0.0601164	0.939039	0.995119	1	Brain_Cerebellum
ENSG00000196363.9	WDR5	0.0763951	0.107128	0.939105	0.995119	1	Brain_Cerebellum
ENSG00000145911.5	N4BP3	0.0763761	0.0222737	0.93912	0.995119	1	Brain_Cerebellum
ENSG00000198818.9	SFT2D1	0.0763542	0.13057	0.939137	0.995119	1	Brain_Cerebellum
ENSG00000255621.1	RP11-377D9.3	0.0762434	-0.014664	0.939225	0.995119	1	Brain_Cerebellum
ENSG00000197362.14	ZNF786	-0.0759974	-0.0216497	0.939421	0.995119	1	Brain_Cerebellum
ENSG00000196388.8	INCA1	0.0759469	0.188214	0.939461	0.995119	1	Brain_Cerebellum
ENSG00000169955.7	ZNF747	-0.0759223	-0.0515724	0.939481	0.995119	1	Brain_Cerebellum
ENSG00000223768.1	LINC00205	-0.07587	-0.0126265	0.939523	0.995119	1	Brain_Cerebellum
ENSG00000262686.1	GLIS2-AS1	0.0756652	0.117055	0.939685	0.995119	1	Brain_Cerebellum
ENSG00000170509.11	HSD17B13	-0.0755694	-0.0281065	0.939762	0.995119	1	Brain_Cerebellum
ENSG00000161395.13	PGAP3	-0.0752391	-0.080822	0.940024	0.995119	1	Brain_Cerebellum
ENSG00000116183.10	PAPPA2	-0.0749263	-0.0407582	0.940273	0.995119	1	Brain_Cerebellum
ENSG00000179580.9	RNF151	-0.074837	-0.0460581	0.940344	0.995119	1	Brain_Cerebellum
ENSG00000091157.13	WDR7	-0.0743676	-0.100791	0.940718	0.995119	1	Brain_Cerebellum
ENSG00000179241.12	LDLRAD3	-0.0743047	-0.0591905	0.940768	0.995119	1	Brain_Cerebellum
ENSG00000165912.15	PACSIN3	-0.0741272	-0.026614	0.940909	0.995119	1	Brain_Cerebellum
ENSG00000111817.16	DSE	0.0740799	0.045018	0.940947	0.995119	1	Brain_Cerebellum
ENSG00000176840.11	MIR7-3HG	0.074055	0.0201998	0.940967	0.995119	1	Brain_Cerebellum
ENSG00000263063.1	RP11-388C12.1	0.0740372	0.00710098	0.940981	0.995119	1	Brain_Cerebellum
ENSG00000148843.13	PDCD11	-0.0739978	-0.0120841	0.941012	0.995119	1	Brain_Cerebellum
ENSG00000154217.14	PITPNC1	0.0733688	0.0435457	0.941513	0.995119	1	Brain_Cerebellum
ENSG00000135596.17	MICAL1	-0.073313	-0.128197	0.941557	0.995119	1	Brain_Cerebellum
ENSG00000124279.11	FASTKD3	-0.0730849	-0.0453475	0.941739	0.995119	1	Brain_Cerebellum
ENSG00000163935.13	SFMBT1	-0.072819	0.00919578	0.94195	0.995119	1	Brain_Cerebellum
ENSG00000198429.9	ZNF69	0.0721053	0.106537	0.942518	0.995119	1	Brain_Cerebellum
ENSG00000151466.11	SCLT1	0.0719876	0.0248953	0.942612	0.995119	1	Brain_Cerebellum
ENSG00000139436.20	GIT2	-0.0718101	-0.0696261	0.942753	0.995119	1	Brain_Cerebellum
ENSG00000117152.13	RGS4	-0.0716001	-0.000847983	0.94292	0.995119	1	Brain_Cerebellum
ENSG00000119703.13	ZC2HC1C	0.0715306	0.0550743	0.942975	0.995119	1	Brain_Cerebellum
ENSG00000134242.15	PTPN22	-0.0714843	-0.0219723	0.943012	0.995119	1	Brain_Cerebellum
ENSG00000013503.9	POLR3B	-0.071173	-2.4546e-05	0.94326	0.995119	1	Brain_Cerebellum
ENSG00000196754.10	S100A2	0.071141	0.0129116	0.943286	0.995119	1	Brain_Cerebellum
ENSG00000270127.2	RP11-526I2.5	-0.070792	-0.0103113	0.943563	0.995119	1	Brain_Cerebellum
ENSG00000089063.14	TMEM230	0.0705755	-0.00838284	0.943736	0.995119	1	Brain_Cerebellum
ENSG00000128191.15	DGCR8	0.0702028	0.268346	0.944032	0.995119	1	Brain_Cerebellum
ENSG00000145779.7	TNFAIP8	0.0699091	0.00986872	0.944266	0.995119	1	Brain_Cerebellum
ENSG00000105793.15	GTPBP10	-0.0694844	-0.0244076	0.944604	0.995119	1	Brain_Cerebellum
ENSG00000106733.20	NMRK1	-0.069467	-0.00369143	0.944618	0.995119	1	Brain_Cerebellum
ENSG00000180817.11	PPA1	0.0694511	0.00985945	0.944631	0.995119	1	Brain_Cerebellum
ENSG00000100445.17	SDR39U1	-0.0694284	-0.0440273	0.944649	0.995119	1	Brain_Cerebellum
ENSG00000122386.10	ZNF205	0.0693922	0.10267	0.944677	0.995119	1	Brain_Cerebellum
ENSG00000034239.10	EFCAB1	-0.0691596	-0.0177406	0.944863	0.995119	1	Brain_Cerebellum
ENSG00000264247.1	LINC00909	-0.0690593	-0.112818	0.944942	0.995119	1	Brain_Cerebellum
ENSG00000099866.14	MADCAM1	0.0686068	0.0858993	0.945303	0.995119	1	Brain_Cerebellum
ENSG00000095485.16	CWF19L1	0.0684208	0.0517141	0.945451	0.995119	1	Brain_Cerebellum
ENSG00000175087.9	PDIK1L	-0.0681725	-0.40444	0.945648	0.995119	1	Brain_Cerebellum
ENSG00000155066.15	PROM2	-0.0680574	-0.0122584	0.94574	0.995119	1	Brain_Cerebellum
ENSG00000146007.10	ZMAT2	0.0680388	0.0487595	0.945755	0.995119	1	Brain_Cerebellum
ENSG00000070423.17	RNF126	-0.0680091	-0.031804	0.945778	0.995119	1	Brain_Cerebellum
ENSG00000140400.16	MAN2C1	-0.0676504	-0.00199336	0.946064	0.995119	1	Brain_Cerebellum
ENSG00000065060.16	UHRF1BP1	0.0675494	0.0336796	0.946144	0.995119	1	Brain_Cerebellum
ENSG00000143198.12	MGST3	0.0671004	0.0380868	0.946502	0.995119	1	Brain_Cerebellum
ENSG00000125741.4	OPA3	0.0669068	0.0195127	0.946656	0.995119	1	Brain_Cerebellum
ENSG00000121766.15	ZCCHC17	0.0662749	-0.00100029	0.947159	0.995119	1	Brain_Cerebellum
ENSG00000182446.13	NPLOC4	0.0660244	0.020028	0.947358	0.995119	1	Brain_Cerebellum
ENSG00000164619.8	BMPER	0.0658817	-0.0335425	0.947472	0.995119	1	Brain_Cerebellum
ENSG00000005801.16	ZNF195	0.0657786	0.0143925	0.947554	0.995119	1	Brain_Cerebellum
ENSG00000108439.9	PNPO	0.0656589	0.000237329	0.947649	0.995119	1	Brain_Cerebellum
ENSG00000170074.19	FAM153A	0.0654307	0.0672179	0.947831	0.995119	1	Brain_Cerebellum
ENSG00000118246.13	FASTKD2	-0.0654032	-0.0809261	0.947853	0.995119	1	Brain_Cerebellum
ENSG00000273399.2	RP11-408A13.3	-0.0650601	-0.0362868	0.948126	0.995119	1	Brain_Cerebellum
ENSG00000114204.14	SERPINI2	0.0649956	0.110116	0.948178	0.995119	1	Brain_Cerebellum
ENSG00000144285.17	SCN1A	-0.0649266	-0.0241175	0.948232	0.995119	1	Brain_Cerebellum
ENSG00000082438.15	COBLL1	0.0648735	0.0895973	0.948275	0.995119	1	Brain_Cerebellum
ENSG00000142961.14	MOB3C	-0.0648342	-0.0424052	0.948306	0.995119	1	Brain_Cerebellum
ENSG00000166912.16	MTMR10	0.0641867	0.0680932	0.948822	0.995119	1	Brain_Cerebellum
ENSG00000156017.12	CARNMT1	0.0641843	0.0356911	0.948823	0.995119	1	Brain_Cerebellum
ENSG00000250156.3	LINC02060	-0.0640889	-0.0455974	0.948899	0.995119	1	Brain_Cerebellum
ENSG00000089685.14	BIRC5	-0.0640161	-0.0156735	0.948957	0.995119	1	Brain_Cerebellum
ENSG00000159231.5	CBR3	0.0639496	0.0272638	0.94901	0.995119	1	Brain_Cerebellum
ENSG00000184840.11	TMED9	0.0639489	0.0514088	0.949011	0.995119	1	Brain_Cerebellum
ENSG00000137955.15	RABGGTB	-0.0635862	-0.0202097	0.9493	0.995119	1	Brain_Cerebellum
ENSG00000020426.10	MNAT1	-0.0635224	0.287645	0.949351	0.995119	1	Brain_Cerebellum
ENSG00000145730.20	PAM	0.06344	0.0129276	0.949416	0.995119	1	Brain_Cerebellum
ENSG00000153789.12	FAM92B	0.0632299	0.0838579	0.949583	0.995119	1	Brain_Cerebellum
ENSG00000151208.16	DLG5	0.0631656	0.0237182	0.949635	0.995119	1	Brain_Cerebellum
ENSG00000103226.17	NOMO3	-0.0631183	-0.00806843	0.949672	0.995119	1	Brain_Cerebellum
ENSG00000164180.13	TMEM161B	0.0629199	-0.019396	0.94983	0.995119	1	Brain_Cerebellum
ENSG00000204316.12	MRPL38	-0.0628007	-0.105345	0.949925	0.995119	1	Brain_Cerebellum
ENSG00000276070.4	CCL4L2	-0.0625327	-0.0113752	0.950139	0.995119	1	Brain_Cerebellum
ENSG00000164329.13	PAPD4	-0.0625177	0.0640296	0.950151	0.995119	1	Brain_Cerebellum
ENSG00000239282.7	GATSL3	0.0618985	-0.0478418	0.950644	0.995119	1	Brain_Cerebellum
ENSG00000118596.11	SLC16A7	0.0618912	0.0327989	0.950649	0.995119	1	Brain_Cerebellum
ENSG00000140299.11	BNIP2	-0.0618312	-0.00585487	0.950697	0.995119	1	Brain_Cerebellum
ENSG00000115053.15	NCL	-0.0617688	-0.0660884	0.950747	0.995119	1	Brain_Cerebellum
ENSG00000151365.2	THRSP	0.0617198	0.00192059	0.950786	0.995119	1	Brain_Cerebellum
ENSG00000204520.12	MICA	0.0616816	0.00609775	0.950816	0.995119	1	Brain_Cerebellum
ENSG00000161509.13	GRIN2C	0.0616518	0.24341	0.95084	0.995119	1	Brain_Cerebellum
ENSG00000087299.11	L2HGDH	0.0616309	0.0341127	0.950857	0.995119	1	Brain_Cerebellum
ENSG00000188629.11	ZNF177	-0.0616246	-0.0426725	0.950862	0.995119	1	Brain_Cerebellum
ENSG00000168385.17	2024-09-02	-0.0615968	-0.0222041	0.950884	0.995119	1	Brain_Cerebellum
ENSG00000163755.8	HPS3	-0.0613887	-0.036156	0.95105	0.995119	1	Brain_Cerebellum
ENSG00000141569.10	TRIM65	0.0610614	0.0154214	0.95131	0.995119	1	Brain_Cerebellum
ENSG00000132141.13	CCT6B	0.0610432	0.0484629	0.951325	0.995119	1	Brain_Cerebellum
ENSG00000229544.8	NKX1-2	0.0608709	0.062775	0.951462	0.995119	1	Brain_Cerebellum
ENSG00000178607.15	ERN1	0.0608027	0.0247157	0.951516	0.995119	1	Brain_Cerebellum
ENSG00000107140.15	TESK1	-0.0601805	-0.0120312	0.952012	0.995119	1	Brain_Cerebellum
ENSG00000128218.7	VPREB3	-0.060126	-0.0156701	0.952055	0.995119	1	Brain_Cerebellum
ENSG00000086544.2	ITPKC	-0.0599214	-0.039596	0.952218	0.995119	1	Brain_Cerebellum
ENSG00000132406.11	TMEM128	0.0595144	0.00818894	0.952542	0.995119	1	Brain_Cerebellum
ENSG00000092068.19	SLC7A8	-0.0591637	-0.0121893	0.952822	0.995119	1	Brain_Cerebellum
ENSG00000008018.8	PSMB1	0.0591636	0.0960298	0.952822	0.995119	1	Brain_Cerebellum
ENSG00000133083.14	DCLK1	0.0589401	0.0596598	0.953	0.995119	1	Brain_Cerebellum
ENSG00000151364.16	KCTD14	0.0582178	0.0425396	0.953575	0.995119	1	Brain_Cerebellum
ENSG00000029725.16	RABEP1	-0.0581962	0.129191	0.953592	0.995119	1	Brain_Cerebellum
ENSG00000130589.16	HELZ2	0.0581502	0.0204707	0.953629	0.995119	1	Brain_Cerebellum
ENSG00000105519.15	CAPS	-0.057922	-0.00295427	0.953811	0.995119	1	Brain_Cerebellum
ENSG00000139842.14	CUL4A	-0.0578806	-0.0779106	0.953844	0.995119	1	Brain_Cerebellum
ENSG00000165644.10	COMTD1	-0.0578187	-0.0470106	0.953893	0.995119	1	Brain_Cerebellum
ENSG00000161996.18	WDR90	0.057549	0.0824334	0.954108	0.995119	1	Brain_Cerebellum
ENSG00000185924.6	RTN4RL1	-0.0575321	0.014081	0.954121	0.995119	1	Brain_Cerebellum
ENSG00000143224.17	PPOX	0.0573657	0.0136137	0.954254	0.995119	1	Brain_Cerebellum
ENSG00000227588.2	CNTN4-AS2	0.0572023	0.0398689	0.954384	0.995119	1	Brain_Cerebellum
ENSG00000144649.8	FAM198A	0.0570777	0.0204643	0.954483	0.995119	1	Brain_Cerebellum
ENSG00000120837.7	NFYB	0.0567417	0.116005	0.954751	0.995119	1	Brain_Cerebellum
ENSG00000169371.13	SNUPN	-0.0562499	-0.0286917	0.955143	0.995119	1	Brain_Cerebellum
ENSG00000007171.16	NOS2	0.0561476	0.00722294	0.955224	0.995119	1	Brain_Cerebellum
ENSG00000168658.18	VWA3B	-0.05597	0.0101123	0.955366	0.995119	1	Brain_Cerebellum
ENSG00000157181.15	C1orf27	-0.0559095	0.0701897	0.955414	0.995119	1	Brain_Cerebellum
ENSG00000272733.1	KB-208E9.1	-0.0557108	0.0171434	0.955572	0.995119	1	Brain_Cerebellum
ENSG00000221983.7	UBA52	0.0556159	0.0064874	0.955648	0.995119	1	Brain_Cerebellum
ENSG00000204278.12	TMEM235	-0.0556095	3.03204e-05	0.955653	0.995119	1	Brain_Cerebellum
ENSG00000070366.13	SMG6	-0.0555094	-0.0922902	0.955733	0.995119	1	Brain_Cerebellum
ENSG00000100983.9	GSS	-0.0553932	-0.0939766	0.955825	0.995119	1	Brain_Cerebellum
ENSG00000116161.17	CACYBP	0.0553455	0.0687539	0.955863	0.995119	1	Brain_Cerebellum
ENSG00000149256.15	TENM4	0.0550098	0.240807	0.956131	0.995119	1	Brain_Cerebellum
ENSG00000101144.12	BMP7	-0.0549843	-0.748769	0.956151	0.995119	1	Brain_Cerebellum
ENSG00000100341.11	PNPLA5	-0.0544753	0.0268914	0.956556	0.995119	1	Brain_Cerebellum
ENSG00000100034.13	PPM1F	-0.0541172	-0.00701841	0.956842	0.995119	1	Brain_Cerebellum
ENSG00000127564.16	PKMYT1	-0.054109	-0.0209362	0.956848	0.995119	1	Brain_Cerebellum
ENSG00000140943.16	MBTPS1	0.0537409	0.0176445	0.957142	0.995119	1	Brain_Cerebellum
ENSG00000185324.21	CDK10	0.0531957	0.00855149	0.957576	0.995119	1	Brain_Cerebellum
ENSG00000118096.7	IFT46	-0.0531946	-0.0681583	0.957577	0.995119	1	Brain_Cerebellum
ENSG00000188015.9	S100A3	0.0529445	0.0170663	0.957776	0.995119	1	Brain_Cerebellum
ENSG00000146281.5	PM20D2	0.0528657	0.0510474	0.957839	0.995119	1	Brain_Cerebellum
ENSG00000272079.2	LA16c-380H5.5	0.0522894	0.0160216	0.958298	0.995119	1	Brain_Cerebellum
ENSG00000169598.15	DFFB	-0.0522603	-0.013308	0.958321	0.995119	1	Brain_Cerebellum
ENSG00000148357.16	HMCN2	0.0522252	0.0239584	0.958349	0.995119	1	Brain_Cerebellum
ENSG00000250742.2	RP11-834C11.4	0.0520857	0.0181058	0.95846	0.995119	1	Brain_Cerebellum
ENSG00000271553.1	RP11-274B21.10	-0.0518282	-0.00927628	0.958666	0.995119	1	Brain_Cerebellum
ENSG00000142632.16	ARHGEF19	-0.051777	-0.00568902	0.958706	0.995119	1	Brain_Cerebellum
ENSG00000085733.15	CTTN	-0.0517617	0.00386773	0.958719	0.995119	1	Brain_Cerebellum
ENSG00000283674.1	RP11-419I17.1	0.0516136	0.0296921	0.958837	0.995119	1	Brain_Cerebellum
ENSG00000090273.13	NUDC	0.0515174	0.0691312	0.958913	0.995119	1	Brain_Cerebellum
ENSG00000112759.16	SLC29A1	-0.0514077	-0.0656456	0.959001	0.995119	1	Brain_Cerebellum
ENSG00000184432.9	COPB2	-0.0513225	-0.0932573	0.959069	0.995119	1	Brain_Cerebellum
ENSG00000075151.20	EIF4G3	-0.0512187	0.0129745	0.959151	0.995119	1	Brain_Cerebellum
ENSG00000267108.1	RP11-861E21.1	0.0512092	0.00660568	0.959159	0.995119	1	Brain_Cerebellum
ENSG00000105323.16	HNRNPUL1	0.0506999	0.0295204	0.959565	0.995119	1	Brain_Cerebellum
ENSG00000182150.15	ERCC6L2	-0.0505661	0.0515081	0.959671	0.995119	1	Brain_Cerebellum
ENSG00000144320.13	LNPK	-0.0503143	-0.0908961	0.959872	0.995119	1	Brain_Cerebellum
ENSG00000070269.13	TMEM260	0.0498773	0.0828987	0.96022	0.995119	1	Brain_Cerebellum
ENSG00000145949.9	MYLK4	-0.0496072	-0.0180642	0.960435	0.995119	1	Brain_Cerebellum
ENSG00000182013.17	PNMAL1	0.049502	0.00890518	0.960519	0.995119	1	Brain_Cerebellum
ENSG00000177192.13	PUS1	0.0494843	0.192143	0.960533	0.995119	1	Brain_Cerebellum
ENSG00000171853.15	TRAPPC12	0.0493501	0.0426297	0.96064	0.995119	1	Brain_Cerebellum
ENSG00000137106.17	GRHPR	-0.0491858	-0.0115537	0.960771	0.995119	1	Brain_Cerebellum
ENSG00000206562.11	METTL6	-0.0484712	-0.00770926	0.961341	0.995119	1	Brain_Cerebellum
ENSG00000133703.11	KRAS	-0.0483947	-0.00197977	0.961402	0.995119	1	Brain_Cerebellum
ENSG00000107295.9	SH3GL2	0.0479835	0.0363251	0.961729	0.995119	1	Brain_Cerebellum
ENSG00000107130.9	NCS1	0.0478504	0.0789809	0.961835	0.995119	1	Brain_Cerebellum
ENSG00000136982.5	DSCC1	0.0476232	0.000799848	0.962017	0.995119	1	Brain_Cerebellum
ENSG00000178919.8	FOXE1	0.0476008	0.0230481	0.962034	0.995119	1	Brain_Cerebellum
ENSG00000158552.12	ZFAND2B	0.0475713	0.0285144	0.962058	0.995119	1	Brain_Cerebellum
ENSG00000204516.9	MICB	0.0474479	-0.00748082	0.962156	0.995119	1	Brain_Cerebellum
ENSG00000134780.9	DAGLA	0.046977	0.0192452	0.962532	0.995119	1	Brain_Cerebellum
ENSG00000115641.18	FHL2	-0.0467632	0.00555131	0.962702	0.995119	1	Brain_Cerebellum
ENSG00000159445.12	THEM4	-0.0465992	-0.00891103	0.962833	0.995119	1	Brain_Cerebellum
ENSG00000099834.18	CDHR5	0.0465785	-0.0350909	0.962849	0.995119	1	Brain_Cerebellum
ENSG00000259548.1	RP11-38G5.2	-0.0464304	-0.00742779	0.962967	0.995119	1	Brain_Cerebellum
ENSG00000249685.1	RP11-360F5.3	-0.0461523	-0.00655739	0.963189	0.995119	1	Brain_Cerebellum
ENSG00000260633.1	RP11-375I20.6	-0.0458526	-0.00571703	0.963428	0.995119	1	Brain_Cerebellum
ENSG00000170954.11	ZNF415	0.0458456	-0.0614172	0.963433	0.995119	1	Brain_Cerebellum
ENSG00000186479.4	RGS7BP	0.0457656	0.127343	0.963497	0.995119	1	Brain_Cerebellum
ENSG00000171928.13	TVP23B	0.0457289	0.0178018	0.963526	0.995119	1	Brain_Cerebellum
ENSG00000104043.14	ATP8B4	-0.0456972	-0.0398694	0.963552	0.995119	1	Brain_Cerebellum
ENSG00000124767.6	GLO1	-0.0456747	-0.0460351	0.96357	0.995119	1	Brain_Cerebellum
ENSG00000213123.10	TCTEX1D2	0.0454783	0.0456927	0.963726	0.995119	1	Brain_Cerebellum
ENSG00000139190.16	VAMP1	-0.0454051	0.0247115	0.963784	0.995119	1	Brain_Cerebellum
ENSG00000150630.3	VEGFC	-0.0451758	-0.0591829	0.963967	0.995119	1	Brain_Cerebellum
ENSG00000220205.8	VAMP2	0.0448229	0.00307526	0.964248	0.995119	1	Brain_Cerebellum
ENSG00000072210.18	ALDH3A2	-0.0445711	-0.0189618	0.964449	0.995119	1	Brain_Cerebellum
ENSG00000107521.18	HPS1	0.0440397	0.0462943	0.964873	0.995119	1	Brain_Cerebellum
ENSG00000182586.8	LINC00334	0.0440211	0.0240805	0.964888	0.995119	1	Brain_Cerebellum
ENSG00000143320.8	CRABP2	-0.043975	-0.0140014	0.964924	0.995119	1	Brain_Cerebellum
ENSG00000185475.10	TMEM179B	0.0437999	-0.115458	0.965064	0.995119	1	Brain_Cerebellum
ENSG00000177182.10	CLVS1	-0.0437023	-0.00136631	0.965142	0.995119	1	Brain_Cerebellum
ENSG00000127366.5	TAS2R5	0.0435669	-0.074664	0.96525	0.995119	1	Brain_Cerebellum
ENSG00000263353.3	PPIAL4A	0.0435566	0.112221	0.965258	0.995119	1	Brain_Cerebellum
ENSG00000152904.11	GGPS1	-0.0435006	-0.0750143	0.965302	0.995119	1	Brain_Cerebellum
ENSG00000108786.10	HSD17B1	-0.0433696	0.00349605	0.965407	0.995119	1	Brain_Cerebellum
ENSG00000122359.17	ANXA11	-0.0432277	-0.0114528	0.96552	0.995119	1	Brain_Cerebellum
ENSG00000173212.4	MAB21L3	0.0432034	0.0427349	0.965539	0.995119	1	Brain_Cerebellum
ENSG00000053900.10	ANAPC4	0.0420703	0.0290197	0.966443	0.995119	1	Brain_Cerebellum
ENSG00000132016.11	C19orf57	-0.0419098	-0.020176	0.966571	0.995119	1	Brain_Cerebellum
ENSG00000183850.13	ZNF730	-0.0418063	-0.00574439	0.966653	0.995119	1	Brain_Cerebellum
ENSG00000167216.16	KATNAL2	-0.0415502	-0.0159574	0.966857	0.995119	1	Brain_Cerebellum
ENSG00000109163.6	GNRHR	0.0412061	0.0115634	0.967132	0.995119	1	Brain_Cerebellum
ENSG00000133612.18	AGAP3	0.0412024	0.0564679	0.967135	0.995119	1	Brain_Cerebellum
ENSG00000165269.12	AQP7	-0.0411726	-0.00373704	0.967158	0.995119	1	Brain_Cerebellum
ENSG00000104450.12	SPAG1	0.0410222	0.00444793	0.967278	0.995119	1	Brain_Cerebellum
ENSG00000186153.16	WWOX	0.0403916	0.0176296	0.967781	0.995119	1	Brain_Cerebellum
ENSG00000162783.10	IER5	-0.0403711	-0.0518758	0.967797	0.995119	1	Brain_Cerebellum
ENSG00000171497.4	PPID	0.0401926	0.00903421	0.96794	0.995119	1	Brain_Cerebellum
ENSG00000231742.5	LINC01273	-0.0400441	-0.0132187	0.968058	0.995119	1	Brain_Cerebellum
ENSG00000270659.1	RP11-105N14.1	0.0400155	0.00322229	0.968081	0.995119	1	Brain_Cerebellum
ENSG00000257139.1	RP11-320P7.2	-0.0399876	-0.0049167	0.968103	0.995119	1	Brain_Cerebellum
ENSG00000165502.6	RPL36AL	0.039984	0.00845559	0.968106	0.995119	1	Brain_Cerebellum
ENSG00000099889.13	ARVCF	-0.0398837	0.00381319	0.968186	0.995119	1	Brain_Cerebellum
ENSG00000104979.8	C19orf53	0.0396271	0.0293059	0.96839	0.995119	1	Brain_Cerebellum
ENSG00000196335.12	STK31	0.0395759	0.0165704	0.968431	0.995119	1	Brain_Cerebellum
ENSG00000167291.15	TBC1D16	0.039472	0.044094	0.968514	0.995119	1	Brain_Cerebellum
ENSG00000184007.18	PTP4A2	0.03942	-0.0128656	0.968556	0.995119	1	Brain_Cerebellum
ENSG00000152133.14	GPATCH11	0.0393184	0.0312733	0.968637	0.995119	1	Brain_Cerebellum
ENSG00000181291.6	TMEM132E	0.0393072	0.0213986	0.968645	0.995119	1	Brain_Cerebellum
ENSG00000162344.3	FGF19	0.0390562	0.00840066	0.968846	0.995119	1	Brain_Cerebellum
ENSG00000168993.14	CPLX1	-0.0389423	-0.00607674	0.968936	0.995119	1	Brain_Cerebellum
ENSG00000116198.12	CEP104	0.0388423	0.0148862	0.969016	0.995119	1	Brain_Cerebellum
ENSG00000119900.7	OGFRL1	0.038688	0.0140751	0.969139	0.995119	1	Brain_Cerebellum
ENSG00000145824.12	CXCL14	-0.0386277	-0.000559005	0.969187	0.995119	1	Brain_Cerebellum
ENSG00000101333.16	PLCB4	-0.038414	-0.0327305	0.969358	0.995119	1	Brain_Cerebellum
ENSG00000119778.14	ATAD2B	0.0379173	0.134686	0.969754	0.995119	1	Brain_Cerebellum
ENSG00000105202.8	FBL	0.0377186	0.0481851	0.969912	0.995119	1	Brain_Cerebellum
ENSG00000105664.10	COMP	0.0376114	0.012306	0.969998	0.995119	1	Brain_Cerebellum
ENSG00000214562.14	NUTM2D	-0.0375148	-0.0326369	0.970075	0.995119	1	Brain_Cerebellum
ENSG00000100426.6	ZBED4	0.0373941	-0.0094534	0.970171	0.995119	1	Brain_Cerebellum
ENSG00000115993.12	TRAK2	0.0372563	0.106907	0.970281	0.995119	1	Brain_Cerebellum
ENSG00000166012.16	TAF1D	-0.0370797	-0.0221197	0.970421	0.995119	1	Brain_Cerebellum
ENSG00000225706.1	PTPRD-AS1	-0.0370437	-0.00640138	0.97045	0.995119	1	Brain_Cerebellum
ENSG00000133704.9	IPO8	-0.0368657	-0.0234978	0.970592	0.995119	1	Brain_Cerebellum
ENSG00000153237.17	CCDC148	0.0368004	0.0132721	0.970644	0.995119	1	Brain_Cerebellum
ENSG00000215018.9	COL28A1	0.0367121	-0.000771868	0.970715	0.995119	1	Brain_Cerebellum
ENSG00000224239.1	AC090044.2	0.0367048	0.0243594	0.97072	0.995119	1	Brain_Cerebellum
ENSG00000256540.1	RP11-598F7.6	0.0366018	0.00850465	0.970802	0.995119	1	Brain_Cerebellum
ENSG00000063660.8	GPC1	-0.0364553	-0.0202864	0.970919	0.995119	1	Brain_Cerebellum
ENSG00000143502.14	SUSD4	0.0363277	0.0539497	0.971021	0.995119	1	Brain_Cerebellum
ENSG00000272827.1	RP11-445P19.3	-0.0358658	-0.0091877	0.971389	0.995166	1	Brain_Cerebellum
ENSG00000131044.16	TTLL9	0.0355737	0.0297903	0.971622	0.995166	1	Brain_Cerebellum
ENSG00000124523.15	SIRT5	0.0355294	0.00734265	0.971658	0.995166	1	Brain_Cerebellum
ENSG00000116473.14	RAP1A	0.0355283	-0.0460947	0.971658	0.995166	1	Brain_Cerebellum
ENSG00000167608.11	TMC4	-0.0352742	-0.0132772	0.971861	0.995222	1	Brain_Cerebellum
ENSG00000168434.12	COG7	0.0347741	-0.036342	0.97226	0.995265	1	Brain_Cerebellum
ENSG00000070495.14	JMJD6	0.0347115	-0.886539	0.97231	0.995265	1	Brain_Cerebellum
ENSG00000144229.11	THSD7B	0.0346656	0.0165561	0.972346	0.995265	1	Brain_Cerebellum
ENSG00000267152.1	CTD-2528L19.6	0.0341359	0.471913	0.972769	0.995545	1	Brain_Cerebellum
ENSG00000184350.9	MRGPRE	-0.0339515	-0.00879479	0.972916	0.995545	1	Brain_Cerebellum
ENSG00000198792.12	TMEM184B	-0.0334561	-0.0920685	0.973311	0.995596	1	Brain_Cerebellum
ENSG00000065882.15	TBC1D1	0.0334512	0.0220587	0.973315	0.995596	1	Brain_Cerebellum
ENSG00000147679.11	UTP23	0.0333322	0.0101206	0.97341	0.995596	1	Brain_Cerebellum
ENSG00000176473.13	WDR25	0.0328311	0.00451929	0.973809	0.995727	1	Brain_Cerebellum
ENSG00000159921.14	GNE	-0.0324897	-0.0426846	0.974082	0.995727	1	Brain_Cerebellum
ENSG00000068028.17	RASSF1	0.0323996	0.0555388	0.974153	0.995727	1	Brain_Cerebellum
ENSG00000175764.14	TTLL11	0.0323955	0.0117076	0.974157	0.995727	1	Brain_Cerebellum
ENSG00000049860.13	HEXB	-0.0319941	-0.123515	0.974477	0.995727	1	Brain_Cerebellum
ENSG00000189067.12	LITAF	0.0319147	0.0186777	0.97454	0.995727	1	Brain_Cerebellum
ENSG00000246898.1	LINC00920	-0.0318732	-0.00469686	0.974573	0.995727	1	Brain_Cerebellum
ENSG00000183454.16	GRIN2A	0.0313594	0.0559391	0.974983	0.995995	1	Brain_Cerebellum
ENSG00000182004.12	SNRPE	-0.0307172	-0.00738194	0.975495	0.996007	1	Brain_Cerebellum
ENSG00000226328.6	NUP50-AS1	0.0301643	0.145236	0.975936	0.996007	1	Brain_Cerebellum
ENSG00000166263.13	STXBP4	0.0300417	0.0808009	0.976034	0.996007	1	Brain_Cerebellum
ENSG00000136750.11	GAD2	-0.0298612	-0.0170157	0.976178	0.996007	1	Brain_Cerebellum
ENSG00000113594.9	LIFR	0.0295737	-0.0101075	0.976407	0.996007	1	Brain_Cerebellum
ENSG00000107831.12	FGF8	0.0293167	-0.0160304	0.976612	0.996007	1	Brain_Cerebellum
ENSG00000138675.16	FGF5	-0.0291024	-0.0151059	0.976783	0.996007	1	Brain_Cerebellum
ENSG00000258839.3	MC1R	0.0290577	0.0356782	0.976819	0.996007	1	Brain_Cerebellum
ENSG00000166426.7	CRABP1	0.0289707	0.00161459	0.976888	0.996007	1	Brain_Cerebellum
ENSG00000118322.12	ATP10B	0.028869	0.043829	0.976969	0.996007	1	Brain_Cerebellum
ENSG00000180611.6	MB21D2	-0.0286772	-0.0191976	0.977122	0.996007	1	Brain_Cerebellum
ENSG00000108352.11	RAPGEFL1	-0.0283555	-0.0106935	0.977379	0.996007	1	Brain_Cerebellum
ENSG00000144736.13	SHQ1	-0.02826	-0.00978322	0.977455	0.996007	1	Brain_Cerebellum
ENSG00000150455.13	TIRAP	0.0281439	-0.00800072	0.977547	0.996007	1	Brain_Cerebellum
ENSG00000141391.13	PRELID3A	-0.028142	-0.0100062	0.977549	0.996007	1	Brain_Cerebellum
ENSG00000083807.9	SLC27A5	0.028067	0.0114878	0.977609	0.996007	1	Brain_Cerebellum
ENSG00000172878.13	METAP1D	0.0280345	-0.0390498	0.977635	0.996007	1	Brain_Cerebellum
ENSG00000111247.14	RAD51AP1	0.0280049	-0.00454775	0.977658	0.996007	1	Brain_Cerebellum
ENSG00000174405.13	LIG4	-0.0272422	-0.0540541	0.978267	0.996245	1	Brain_Cerebellum
ENSG00000069424.14	KCNAB2	0.0268895	0.0194833	0.978548	0.996245	1	Brain_Cerebellum
ENSG00000103494.12	RPGRIP1L	0.0266641	0.082863	0.978728	0.996245	1	Brain_Cerebellum
ENSG00000189298.13	ZKSCAN3	0.0265039	0.0158809	0.978855	0.996245	1	Brain_Cerebellum
ENSG00000128322.6	IGLL1	-0.0264062	-0.0203552	0.978933	0.996245	1	Brain_Cerebellum
ENSG00000216937.13	CCDC7	-0.0263785	-0.00531947	0.978955	0.996245	1	Brain_Cerebellum
ENSG00000181513.14	ACBD4	0.0263296	0.00662976	0.978994	0.996245	1	Brain_Cerebellum
ENSG00000104231.10	ZFAND1	0.0262276	0.0638606	0.979076	0.996245	1	Brain_Cerebellum
ENSG00000237440.8	ZNF737	-0.0254306	-0.00669838	0.979712	0.996341	1	Brain_Cerebellum
ENSG00000228300.13	C19orf24	0.0251861	0.0099965	0.979907	0.996341	1	Brain_Cerebellum
ENSG00000214711.9	CAPN14	0.0251503	0.0292106	0.979935	0.996341	1	Brain_Cerebellum
ENSG00000145687.16	SSBP2	0.0249235	0.0242588	0.980116	0.996341	1	Brain_Cerebellum
ENSG00000159692.15	CTBP1	-0.0246858	-0.0857706	0.980306	0.996341	1	Brain_Cerebellum
ENSG00000188313.12	PLSCR1	-0.024538	-0.0164057	0.980423	0.996341	1	Brain_Cerebellum
ENSG00000077312.8	SNRPA	-0.0242308	0.00111065	0.980669	0.996341	1	Brain_Cerebellum
ENSG00000146729.9	GBAS	-0.0241177	0.0165183	0.980759	0.996341	1	Brain_Cerebellum
ENSG00000166986.14	MARS	0.0240667	2.26986	0.980799	0.996341	1	Brain_Cerebellum
ENSG00000277258.4	PCGF2	0.0240096	0.0102737	0.980845	0.996341	1	Brain_Cerebellum
ENSG00000154162.14	CDH12	-0.0239303	0.00183153	0.980908	0.996341	1	Brain_Cerebellum
ENSG00000145040.3	UCN2	0.0238821	-0.0247187	0.980947	0.996341	1	Brain_Cerebellum
ENSG00000103549.21	RNF40	-0.0233926	-0.016983	0.981337	0.996367	1	Brain_Cerebellum
ENSG00000079277.19	MKNK1	-0.0233028	-0.0314794	0.981409	0.996367	1	Brain_Cerebellum
ENSG00000197256.10	KANK2	0.0232147	0.0115274	0.981479	0.996367	1	Brain_Cerebellum
ENSG00000169398.19	PTK2	0.0231078	0.0107593	0.981564	0.996367	1	Brain_Cerebellum
ENSG00000175928.5	LRRN1	0.0228142	0.0205912	0.981798	0.996385	1	Brain_Cerebellum
ENSG00000055955.15	ITIH4	-0.0227142	-0.00245053	0.981878	0.996385	1	Brain_Cerebellum
ENSG00000149269.9	PAK1	0.0223816	0.00674297	0.982144	0.996428	1	Brain_Cerebellum
ENSG00000090530.9	P3H2	-0.0221562	0.0808789	0.982323	0.996428	1	Brain_Cerebellum
ENSG00000181004.9	BBS12	0.02168	0.0151896	0.982703	0.996428	1	Brain_Cerebellum
ENSG00000177853.14	ZNF518A	-0.0216487	0.0288039	0.982728	0.996428	1	Brain_Cerebellum
ENSG00000153495.10	TEX29	0.0216341	-0.0372238	0.98274	0.996428	1	Brain_Cerebellum
ENSG00000072609.17	CHFR	-0.0214145	0.00929811	0.982915	0.996428	1	Brain_Cerebellum
ENSG00000164919.10	COX6C	0.0212124	-0.115387	0.983076	0.996428	1	Brain_Cerebellum
ENSG00000037637.10	FBXO42	0.0211716	0.0624762	0.983109	0.996428	1	Brain_Cerebellum
ENSG00000196526.10	AFAP1	0.0209916	0.00674572	0.983252	0.996428	1	Brain_Cerebellum
ENSG00000105612.8	DNASE2	0.0207181	0.00641149	0.983471	0.996499	1	Brain_Cerebellum
ENSG00000197261.11	C6orf141	-0.0201715	-0.00331026	0.983907	0.996598	1	Brain_Cerebellum
ENSG00000072682.18	P4HA2	-0.0200573	-0.00806015	0.983998	0.996598	1	Brain_Cerebellum
ENSG00000263164.1	RP11-333E1.2	0.0199609	0.0277678	0.984075	0.996598	1	Brain_Cerebellum
ENSG00000163931.15	TKT	-0.019764	1.25476e-05	0.984232	0.996598	1	Brain_Cerebellum
ENSG00000283071.1	RP11-736N17.11	0.0196676	0.00714755	0.984309	0.996598	1	Brain_Cerebellum
ENSG00000131389.16	SLC6A6	-0.0191552	-0.00336061	0.984717	0.996706	1	Brain_Cerebellum
ENSG00000139211.6	AMIGO2	-0.0191162	-0.0401124	0.984748	0.996706	1	Brain_Cerebellum
ENSG00000118242.15	MREG	-0.0188915	-0.146799	0.984928	0.996706	1	Brain_Cerebellum
ENSG00000171861.10	MRM3	-0.0186975	-0.0117133	0.985082	0.996706	1	Brain_Cerebellum
ENSG00000198089.15	SFI1	-0.0186047	0.0178168	0.985156	0.996706	1	Brain_Cerebellum
ENSG00000204970.9	PCDHA1	-0.0182926	-0.00335812	0.985405	0.996809	1	Brain_Cerebellum
ENSG00000105327.17	BBC3	0.0173889	0.0599211	0.986126	0.997285	1	Brain_Cerebellum
ENSG00000090539.15	CHRD	0.0173309	0.00814817	0.986173	0.997285	1	Brain_Cerebellum
ENSG00000132334.16	PTPRE	0.017087	0.0241086	0.986367	0.997332	1	Brain_Cerebellum
ENSG00000127252.5	HRASLS	0.0152328	0.000220194	0.987846	0.998309	1	Brain_Cerebellum
ENSG00000267421.6	AC005498.3	0.015175	-0.0120299	0.987893	0.998309	1	Brain_Cerebellum
ENSG00000110435.11	PDHX	-0.0151215	-0.064437	0.987935	0.998309	1	Brain_Cerebellum
ENSG00000239672.7	NME1	-0.0149415	-0.00375665	0.988079	0.998309	1	Brain_Cerebellum
ENSG00000132872.11	SYT4	-0.0147149	-0.0640435	0.98826	0.998309	1	Brain_Cerebellum
ENSG00000105447.12	GRWD1	0.0146779	0.00482878	0.988289	0.998309	1	Brain_Cerebellum
ENSG00000176340.3	COX8A	-0.0145744	-0.0169338	0.988372	0.998309	1	Brain_Cerebellum
ENSG00000260469.2	C15orf59-AS1	0.0140768	0.0316141	0.988769	0.99856	1	Brain_Cerebellum
ENSG00000272692.1	RP11-399K21.14	0.0136546	0.0346953	0.989106	0.998719	1	Brain_Cerebellum
ENSG00000140391.14	TSPAN3	0.013112	-0.0147542	0.989538	0.998719	1	Brain_Cerebellum
ENSG00000167536.13	DHRS13	-0.0131085	-0.0393828	0.989541	0.998719	1	Brain_Cerebellum
ENSG00000236255.1	AC009404.2	0.0130905	-0.00136324	0.989556	0.998719	1	Brain_Cerebellum
ENSG00000169567.11	HINT1	-0.0125521	-0.0432737	0.989985	0.998719	1	Brain_Cerebellum
ENSG00000135913.10	USP37	-0.0123053	-0.00119968	0.990182	0.998719	1	Brain_Cerebellum
ENSG00000183597.15	TANGO2	0.0123015	-0.0131182	0.990185	0.998719	1	Brain_Cerebellum
ENSG00000103876.11	FAH	0.0122741	-0.00337822	0.990207	0.998719	1	Brain_Cerebellum
ENSG00000148218.15	ALAD	-0.0122062	-0.0580532	0.990261	0.998719	1	Brain_Cerebellum
ENSG00000160194.17	NDUFV3	-0.0120195	0.0061761	0.99041	0.998719	1	Brain_Cerebellum
ENSG00000025423.11	HSD17B6	0.0114403	0.00606174	0.990872	0.999012	1	Brain_Cerebellum
ENSG00000109771.15	LRP2BP	0.0109656	-0.0404717	0.991251	0.999012	1	Brain_Cerebellum
ENSG00000267353.1	CTD-2162K18.3	0.0109518	-0.00620613	0.991262	0.999012	1	Brain_Cerebellum
ENSG00000113119.12	TMCO6	-0.0109114	-0.014859	0.991294	0.999012	1	Brain_Cerebellum
ENSG00000171345.13	KRT19	-0.0104875	0.0622702	0.991632	0.999077	1	Brain_Cerebellum
ENSG00000091640.7	SPAG7	-0.0104529	-0.0146627	0.99166	0.999077	1	Brain_Cerebellum
ENSG00000057704.12	TMCC3	0.0102043	-0.105275	0.991858	0.999077	1	Brain_Cerebellum
ENSG00000275358.1	RP5-1025A1.3	0.00991119	-0.0055715	0.992092	0.999077	1	Brain_Cerebellum
ENSG00000215187.10	FAM166B	0.00989973	0.00670513	0.992101	0.999077	1	Brain_Cerebellum
ENSG00000139921.12	TMX1	0.00970645	0.0328088	0.992255	0.999083	1	Brain_Cerebellum
ENSG00000236030.1	LINC01036	-0.00935043	-0.00618302	0.99254	0.999208	1	Brain_Cerebellum
ENSG00000140497.16	SCAMP2	-0.0091796	0.0464	0.992676	0.999208	1	Brain_Cerebellum
ENSG00000118997.13	DNAH7	0.0089891	-0.0071791	0.992828	0.999211	1	Brain_Cerebellum
ENSG00000178031.16	ADAMTSL1	-0.0072908	-0.00437494	0.994183	0.999883	1	Brain_Cerebellum
ENSG00000198039.11	ZNF273	-0.00700967	-0.0530393	0.994407	0.999883	1	Brain_Cerebellum
ENSG00000135127.11	BICDL1	0.00683448	0.00947649	0.994547	0.999883	1	Brain_Cerebellum
ENSG00000184787.18	UBE2G2	0.00681796	-0.0130889	0.99456	0.999883	1	Brain_Cerebellum
ENSG00000166888.11	STAT6	-0.00674791	-0.00620131	0.994616	0.999883	1	Brain_Cerebellum
ENSG00000156689.6	GLYATL2	-0.00664621	-0.0344618	0.994697	0.999883	1	Brain_Cerebellum
ENSG00000185008.17	ROBO2	-0.00650761	-0.00196512	0.994808	0.999883	1	Brain_Cerebellum
ENSG00000125863.18	MKKS	-0.00637641	-0.00168444	0.994912	0.999883	1	Brain_Cerebellum
ENSG00000263683.1	RP4-777O23.1	-0.00570878	-0.0370868	0.995445	0.999883	1	Brain_Cerebellum
ENSG00000198015.12	MRPL42	-0.00542751	0.00550724	0.995669	0.999883	1	Brain_Cerebellum
ENSG00000078177.13	N4BP2	-0.00535883	0.0067714	0.995724	0.999883	1	Brain_Cerebellum
ENSG00000125434.10	SLC25A35	-0.00506929	0.00873445	0.995955	0.999883	1	Brain_Cerebellum
ENSG00000267014.5	LINC01532	0.00505562	-0.00559849	0.995966	0.999883	1	Brain_Cerebellum
ENSG00000167555.13	ZNF528	0.00498977	-0.0985827	0.996019	0.999883	1	Brain_Cerebellum
ENSG00000145349.16	CAMK2D	-0.00478289	-0.136415	0.996184	0.999883	1	Brain_Cerebellum
ENSG00000140577.15	CRTC3	0.00468057	0.00737831	0.996265	0.999883	1	Brain_Cerebellum
ENSG00000145723.16	GIN1	-0.00449303	-0.00307056	0.996415	0.999883	1	Brain_Cerebellum
ENSG00000187260.15	WDR86	-0.00443417	-0.0384252	0.996462	0.999883	1	Brain_Cerebellum
ENSG00000158270.11	COLEC12	-0.00415111	0.0549022	0.996688	0.999883	1	Brain_Cerebellum
ENSG00000144182.16	LIPT1	-0.00403623	-0.00120409	0.99678	0.999883	1	Brain_Cerebellum
ENSG00000069712.12	KIAA1107	0.00336975	-0.138769	0.997311	0.999883	1	Brain_Cerebellum
ENSG00000255529.7	POLR2M	-0.00324094	-0.0380948	0.997414	0.999883	1	Brain_Cerebellum
ENSG00000183255.11	PTTG1IP	0.00307793	0.00441002	0.997544	0.999883	1	Brain_Cerebellum
ENSG00000270755.1	RP11-138E2.1	-0.00258058	-0.0020266	0.997941	0.999883	1	Brain_Cerebellum
ENSG00000156052.10	GNAQ	0.00208941	0.000999501	0.998333	0.999883	1	Brain_Cerebellum
ENSG00000100320.22	RBFOX2	-0.00205781	-0.0592264	0.998358	0.999883	1	Brain_Cerebellum
ENSG00000169957.9	ZNF768	-0.00179003	-0.0236415	0.998572	0.999883	1	Brain_Cerebellum
ENSG00000177807.8	KCNJ10	-0.00178116	0.155999	0.998579	0.999883	1	Brain_Cerebellum
ENSG00000158669.11	GPAT4	0.0017544	-0.0412566	0.9986	0.999883	1	Brain_Cerebellum
ENSG00000186272.12	ZNF17	-0.00169703	0.0164168	0.998646	0.999883	1	Brain_Cerebellum
ENSG00000179862.6	CITED4	-0.00164414	-0.0016617	0.998688	0.999883	1	Brain_Cerebellum
ENSG00000139636.15	LMBR1L	-0.00163684	-0.0330202	0.998694	0.999883	1	Brain_Cerebellum
ENSG00000273270.1	RP11-212P7.2	0.0015543	0.0269619	0.99876	0.999883	1	Brain_Cerebellum
ENSG00000166450.12	PRTG	0.00144883	0.0294759	0.998844	0.999883	1	Brain_Cerebellum
ENSG00000267796.7	LIN37	-0.00143717	-0.0238717	0.998853	0.999883	1	Brain_Cerebellum
ENSG00000104866.10	PPP1R37	0.00113752	-0.106291	0.999092	0.999883	1	Brain_Cerebellum
ENSG00000159063.12	ALG8	0.00111294	0.000381269	0.999112	0.999883	1	Brain_Cerebellum
ENSG00000164347.17	GFM2	-0.00097026	0.0100499	0.999226	0.999883	1	Brain_Cerebellum
ENSG00000163013.11	FBXO41	0.000762437	0.0872807	0.999392	0.999883	1	Brain_Cerebellum
ENSG00000185829.17	ARL17A	0.00060178	0.000303803	0.99952	0.999883	1	Brain_Cerebellum
ENSG00000166839.16	ANKDD1A	-0.000429052	-0.032202	0.999658	0.999883	1	Brain_Cerebellum
ENSG00000104365.13	IKBKB	0.000313294	0.00624165	0.99975	0.999883	1	Brain_Cerebellum
ENSG00000188647.12	PTAR1	0.00014688	0.0698561	0.999883	0.999883	1	Brain_Cerebellum
ENSG00000171984.14	C20orf196	4.15489	2.46488	3.25446e-05	0.177466	0.177466	Brain_Cortex
ENSG00000100294.12	MCAT	-3.54835	-2.40929	0.000387653	0.697327	1	Brain_Cortex
ENSG00000134201.10	GSTM5	-3.40326	-0.523397	0.000665879	0.697327	1	Brain_Cortex
ENSG00000136235.15	GPNMB	-3.36746	-0.705508	0.000758654	0.697327	1	Brain_Cortex
ENSG00000103061.12	SLC7A6OS	-3.36024	-1.526	0.000778738	0.697327	1	Brain_Cortex
ENSG00000213366.12	GSTM2	-3.28289	-2.93316	0.0010275	0.697327	1	Brain_Cortex
ENSG00000177409.11	SAMD9L	-3.2534	-1.47064	0.00114034	0.697327	1	Brain_Cortex
ENSG00000236354.1	LINC00437	-3.24457	-1.55013	0.00117628	0.697327	1	Brain_Cortex
ENSG00000137460.8	FHDC1	3.22082	3.3277	0.00127823	0.697327	1	Brain_Cortex
ENSG00000198478.7	SH3BGRL2	3.07927	1.63231	0.00207511	0.697327	1	Brain_Cortex
ENSG00000148814.17	LRRC27	3.05546	0.409549	0.00224713	0.697327	1	Brain_Cortex
ENSG00000145736.14	GTF2H2	-3.04875	-2.45083	0.00229799	0.697327	1	Brain_Cortex
ENSG00000077152.9	UBE2T	-3.03476	-3.17433	0.00240727	0.697327	1	Brain_Cortex
ENSG00000251580.1	RP11-539L10.3	-3.02218	-0.555797	0.00250965	0.697327	1	Brain_Cortex
ENSG00000165905.17	LARGE2	-3.00843	-1.8573	0.00262599	0.697327	1	Brain_Cortex
ENSG00000130714.15	POMT1	-2.99657	-1.55755	0.00273037	0.697327	1	Brain_Cortex
ENSG00000150893.10	FREM2	-2.99304	-0.490569	0.0027621	0.697327	1	Brain_Cortex
ENSG00000204186.7	ZDBF2	2.98895	4.71832	0.00279936	0.697327	1	Brain_Cortex
ENSG00000150433.9	TMEM218	-2.95233	-1.45123	0.00315386	0.697327	1	Brain_Cortex
ENSG00000224758.1	LINC01167	2.93278	0.731339	0.00335941	0.697327	1	Brain_Cortex
ENSG00000122417.15	ODF2L	-2.93249	-4.34735	0.00336253	0.697327	1	Brain_Cortex
ENSG00000163319.10	MRPS18C	-2.92934	-1.81225	0.0033968	0.697327	1	Brain_Cortex
ENSG00000147408.14	CSGALNACT1	2.92668	0.795497	0.00342602	0.697327	1	Brain_Cortex
ENSG00000273142.1	RP11-458F8.4	2.91222	1.30768	0.00358864	0.697327	1	Brain_Cortex
ENSG00000272347.1	RP11-43F13.4	2.90173	1.11527	0.00371105	0.697327	1	Brain_Cortex
ENSG00000261210.7	CLEC19A	-2.89887	-0.751329	0.00374509	0.697327	1	Brain_Cortex
ENSG00000165912.15	PACSIN3	-2.89629	-2.34101	0.00377608	0.697327	1	Brain_Cortex
ENSG00000040199.18	PHLPP2	-2.89192	-2.75966	0.0038289	0.697327	1	Brain_Cortex
ENSG00000130717.12	UCK1	2.88862	3.04339	0.0038693	0.697327	1	Brain_Cortex
ENSG00000254415.3	SIGLEC14	2.8833	0.549754	0.00393531	0.697327	1	Brain_Cortex
ENSG00000163947.11	ARHGEF3	2.88011	1.92595	0.00397533	0.697327	1	Brain_Cortex
ENSG00000168813.16	ZNF507	-2.85559	-2.073	0.00429566	0.697327	1	Brain_Cortex
ENSG00000269486.2	CTC-360G5.9	-2.84847	-0.665681	0.00439303	0.697327	1	Brain_Cortex
ENSG00000198400.11	NTRK1	-2.84663	-1.29882	0.00441848	0.697327	1	Brain_Cortex
ENSG00000145506.13	NKD2	2.84252	0.565854	0.00447578	0.697327	1	Brain_Cortex
ENSG00000078487.17	ZCWPW1	2.81281	0.644791	0.00491105	0.743887	1	Brain_Cortex
ENSG00000143774.16	GUK1	-2.77829	-1.74621	0.00546455	0.785892	1	Brain_Cortex
ENSG00000273487.1	RP4-621B10.8	2.7583	1.09725	0.00581024	0.785892	1	Brain_Cortex
ENSG00000181061.13	HIGD1A	-2.73917	-0.968958	0.00615949	0.785892	1	Brain_Cortex
ENSG00000176222.8	ZNF404	2.73754	0.985017	0.00619012	0.785892	1	Brain_Cortex
ENSG00000253444.1	AC133633.2	2.73268	0.878404	0.00628207	0.785892	1	Brain_Cortex
ENSG00000224032.6	EPB41L4A-AS1	-2.73192	-2.18955	0.00629666	0.785892	1	Brain_Cortex
ENSG00000145063.14	AC062028.1	-2.72682	-1.17416	0.0063947	0.785892	1	Brain_Cortex
ENSG00000164758.7	MED30	2.72436	1.5448	0.00644255	0.785892	1	Brain_Cortex
ENSG00000189366.9	ALG1L	2.71675	0.25302	0.00659263	0.785892	1	Brain_Cortex
ENSG00000076003.4	MCM6	2.71105	1.63265	0.00670711	0.785892	1	Brain_Cortex
ENSG00000268043.7	NBPF12	2.69578	1.71666	0.00702248	0.785892	1	Brain_Cortex
ENSG00000184602.5	SNN	-2.69367	-2.3216	0.00706702	0.785892	1	Brain_Cortex
ENSG00000228741.2	SPATA13	-2.6887	-0.759507	0.00717314	0.785892	1	Brain_Cortex
ENSG00000232903.2	LINC01166	2.6828	0.519758	0.00730087	0.785892	1	Brain_Cortex
ENSG00000115526.10	CHST10	-2.6694	-1.29799	0.00759873	0.785892	1	Brain_Cortex
ENSG00000054219.10	LY75	2.65895	3.39532	0.00783845	0.785892	1	Brain_Cortex
ENSG00000175643.8	RMI2	-2.65847	-0.351779	0.00784964	0.785892	1	Brain_Cortex
ENSG00000226763.4	SRRM5	-2.65548	-9.70428	0.00791948	0.785892	1	Brain_Cortex
ENSG00000185585.19	OLFML2A	2.65467	2.47984	0.0079386	0.785892	1	Brain_Cortex
ENSG00000137275.13	RIPK1	2.64236	4.21587	0.00823312	0.785892	1	Brain_Cortex
ENSG00000135744.7	AGT	2.64075	1.00553	0.00827223	0.785892	1	Brain_Cortex
ENSG00000159450.12	TCHH	2.62625	1.2968	0.00863308	0.785892	1	Brain_Cortex
ENSG00000089335.20	ZNF302	-2.61925	-0.712759	0.00881245	0.785892	1	Brain_Cortex
ENSG00000152056.16	AP1S3	2.60407	2.32192	0.0092123	0.785892	1	Brain_Cortex
ENSG00000278090.1	RP11-6O2.2	-2.60122	-1.33587	0.00928936	0.785892	1	Brain_Cortex
ENSG00000159210.9	SNF8	2.59854	0.682572	0.00936213	0.785892	1	Brain_Cortex
ENSG00000275228.1	RP11-370I10.10	2.59525	0.68717	0.00945232	0.785892	1	Brain_Cortex
ENSG00000082196.20	C1QTNF3	2.59447	1.85737	0.00947357	0.785892	1	Brain_Cortex
ENSG00000085514.15	PILRA	2.59439	0.349543	0.00947595	0.785892	1	Brain_Cortex
ENSG00000178852.15	EFCAB13	-2.59308	-0.617786	0.00951199	0.785892	1	Brain_Cortex
ENSG00000167384.10	ZNF180	-2.58439	-1.23745	0.0097551	0.793949	1	Brain_Cortex
ENSG00000145850.8	TIMD4	-2.57354	-0.83723	0.0100665	0.807247	1	Brain_Cortex
ENSG00000129194.7	SOX15	-2.55714	-3.11225	0.0105537	0.83185	1	Brain_Cortex
ENSG00000134253.9	TRIM45	2.54629	152.331	0.0108876	0.83185	1	Brain_Cortex
ENSG00000119943.12	PYROXD2	-2.54419	-0.793575	0.0109531	0.83185	1	Brain_Cortex
ENSG00000008988.9	RPS20	-2.54322	-1.27192	0.0109835	0.83185	1	Brain_Cortex
ENSG00000256269.7	HMBS	2.52776	0.571775	0.0114794	0.851477	1	Brain_Cortex
ENSG00000197841.14	ZNF181	-2.51711	-0.713462	0.0118323	0.851477	1	Brain_Cortex
ENSG00000168936.10	TMEM129	2.51216	2.08912	0.0119993	0.851477	1	Brain_Cortex
ENSG00000180938.5	ZNF572	2.51004	1.49564	0.0120717	0.851477	1	Brain_Cortex
ENSG00000122477.12	LRRC39	-2.50968	-1.01166	0.012084	0.851477	1	Brain_Cortex
ENSG00000163406.10	SLC15A2	2.5069	2.17659	0.0121796	0.851477	1	Brain_Cortex
ENSG00000139433.9	GLTP	2.4976	2.00499	0.0125037	0.8616	1	Brain_Cortex
ENSG00000233967.6	RP11-250B2.3	-2.49058	-0.519216	0.0127534	0.8616	1	Brain_Cortex
ENSG00000197635.9	DPP4	2.48529	2.23346	0.0129447	0.8616	1	Brain_Cortex
ENSG00000162542.13	TMCO4	-2.4844	-2.63022	0.0129771	0.8616	1	Brain_Cortex
ENSG00000235098.8	ANKRD65	2.48065	3.27831	0.0131144	0.8616	1	Brain_Cortex
ENSG00000100122.5	CRYBB1	2.46881	0.722391	0.0135562	0.88002	1	Brain_Cortex
ENSG00000187105.8	HEATR4	2.46109	2.75208	0.0138517	0.882304	1	Brain_Cortex
ENSG00000104825.16	NFKBIB	2.44096	2.38675	0.0146481	0.882304	1	Brain_Cortex
ENSG00000113716.12	HMGXB3	2.43666	1.05759	0.0148237	0.882304	1	Brain_Cortex
ENSG00000132330.16	SCLY	-2.4353	-0.686027	0.0148794	0.882304	1	Brain_Cortex
ENSG00000185917.13	SETD4	2.43043	0.861435	0.0150811	0.882304	1	Brain_Cortex
ENSG00000169733.11	RFNG	-2.42538	-4.14385	0.0152924	0.882304	1	Brain_Cortex
ENSG00000276073.1	RP5-1125A11.7	-2.42261	-0.874193	0.0154093	0.882304	1	Brain_Cortex
ENSG00000121716.20	PILRB	2.41887	0.420898	0.015569	0.882304	1	Brain_Cortex
ENSG00000172922.8	RNASEH2C	2.41388	1.03036	0.0157837	0.882304	1	Brain_Cortex
ENSG00000101438.3	SLC32A1	-2.4135	-19.3701	0.0158	0.882304	1	Brain_Cortex
ENSG00000136810.12	TXN	2.4121	1.00636	0.0158608	0.882304	1	Brain_Cortex
ENSG00000050426.15	LETMD1	2.40455	1.09742	0.0161924	0.882304	1	Brain_Cortex
ENSG00000165973.18	NELL1	2.40351	1.85008	0.0162386	0.882304	1	Brain_Cortex
ENSG00000241058.3	NSUN6	-2.4004	-0.769934	0.0163771	0.882304	1	Brain_Cortex
ENSG00000152595.16	MEPE	-2.3929	-11.085	0.0167159	0.882304	1	Brain_Cortex
ENSG00000134222.16	PSRC1	2.38373	1.2728	0.0171383	0.882304	1	Brain_Cortex
ENSG00000101306.10	MYLK2	-2.37839	-1.22711	0.0173884	0.882304	1	Brain_Cortex
ENSG00000112530.11	PACRG	-2.37786	-0.831064	0.0174136	0.882304	1	Brain_Cortex
ENSG00000176209.11	SMIM19	-2.37684	-0.432823	0.0174616	0.882304	1	Brain_Cortex
ENSG00000110756.17	HPS5	2.37684	1.85374	0.0174616	0.882304	1	Brain_Cortex
ENSG00000188312.13	CENPP	-2.37589	-0.430877	0.0175066	0.882304	1	Brain_Cortex
ENSG00000142528.15	ZNF473	-2.37567	-15.7513	0.017517	0.882304	1	Brain_Cortex
ENSG00000112977.15	DAP	2.37232	1.98144	0.0176769	0.882304	1	Brain_Cortex
ENSG00000069974.15	RAB27A	-2.37074	-0.866086	0.0177523	0.882304	1	Brain_Cortex
ENSG00000104808.7	DHDH	2.36933	1.68592	0.0178203	0.882304	1	Brain_Cortex
ENSG00000232006.8	AC005537.2	2.36872	1.03838	0.0178498	0.882304	1	Brain_Cortex
ENSG00000049239.12	H6PD	-2.36183	-1.57254	0.018185	0.882304	1	Brain_Cortex
ENSG00000120669.15	SOHLH2	2.36089	0.711729	0.0182312	0.882304	1	Brain_Cortex
ENSG00000156219.16	ART3	2.35982	0.688051	0.0182836	0.882304	1	Brain_Cortex
ENSG00000263874.2	LINC00672	-2.34841	-3.05739	0.018854	0.888781	1	Brain_Cortex
ENSG00000143036.16	SLC44A3	-2.34685	-1.18154	0.018933	0.888781	1	Brain_Cortex
ENSG00000132744.7	ACY3	-2.34562	-1.33833	0.0189956	0.888781	1	Brain_Cortex
ENSG00000122481.16	RWDD3	2.34012	0.506422	0.0192773	0.888781	1	Brain_Cortex
ENSG00000170703.15	TTLL6	-2.33882	-0.748953	0.019345	0.888781	1	Brain_Cortex
ENSG00000249476.1	CTD-2587M2.1	-2.33494	-0.650455	0.0195467	0.888781	1	Brain_Cortex
ENSG00000173372.16	C1QA	2.33471	3.31422	0.0195587	0.888781	1	Brain_Cortex
ENSG00000159199.13	ATP5G1	2.32873	2.07839	0.0198736	0.893124	1	Brain_Cortex
ENSG00000232229.5	LINC00865	-2.32664	-0.356356	0.0199843	0.893124	1	Brain_Cortex
ENSG00000117791.15	2024-03-02	-2.32004	-2.21583	0.0203385	0.893124	1	Brain_Cortex
ENSG00000091409.14	ITGA6	2.3156	0.978457	0.02058	0.893124	1	Brain_Cortex
ENSG00000204381.11	LAYN	-2.31488	-1.89965	0.0206195	0.893124	1	Brain_Cortex
ENSG00000103742.11	IGDCC4	-2.31082	-1.6233	0.0208427	0.893124	1	Brain_Cortex
ENSG00000035403.17	VCL	-2.3035	-1.42213	0.0212507	0.893124	1	Brain_Cortex
ENSG00000159111.12	MRPL10	2.3005	0.998889	0.0214201	0.893124	1	Brain_Cortex
ENSG00000063438.16	AHRR	-2.29998	-0.573192	0.0214494	0.893124	1	Brain_Cortex
ENSG00000173638.18	SLC19A1	2.29902	1.77216	0.021504	0.893124	1	Brain_Cortex
ENSG00000164815.10	ORC5	2.29529	2.81283	0.0217164	0.893124	1	Brain_Cortex
ENSG00000214026.10	MRPL23	2.29452	1.38325	0.0217604	0.893124	1	Brain_Cortex
ENSG00000136243.16	NUPL2	-2.29263	-0.375064	0.0218692	0.893124	1	Brain_Cortex
ENSG00000068885.14	IFT80	2.29128	5.01659	0.0219473	0.893124	1	Brain_Cortex
ENSG00000236499.2	LINC00896	2.28702	0.883406	0.0221944	0.894838	1	Brain_Cortex
ENSG00000269964.2	MEI4	2.28492	0.446405	0.0223176	0.894838	1	Brain_Cortex
ENSG00000039650.11	PNKP	2.27904	2.17693	0.0226646	0.902119	1	Brain_Cortex
ENSG00000204147.9	ASAH2B	-2.26767	-0.651137	0.0233492	0.906055	1	Brain_Cortex
ENSG00000074219.13	TEAD2	-2.26543	-2.19882	0.0234865	0.906055	1	Brain_Cortex
ENSG00000251575.2	C5orf64-AS1	2.2631	1.68924	0.0236293	0.906055	1	Brain_Cortex
ENSG00000182366.9	FAM87A	-2.26304	-2.00242	0.0236331	0.906055	1	Brain_Cortex
ENSG00000144857.14	BOC	2.26249	0.755818	0.0236669	0.906055	1	Brain_Cortex
ENSG00000112218.8	GPR63	2.26098	1.55753	0.0237605	0.906055	1	Brain_Cortex
ENSG00000214530.8	STARD10	-2.23882	-0.955015	0.0251678	0.919669	1	Brain_Cortex
ENSG00000223865.10	HLA-DPB1	2.23784	1.02876	0.0252314	0.919669	1	Brain_Cortex
ENSG00000198912.10	C1orf174	-2.23725	-0.589824	0.02527	0.919669	1	Brain_Cortex
ENSG00000172992.11	DCAKD	-2.22686	-0.67847	0.0259565	0.919669	1	Brain_Cortex
ENSG00000102900.12	NUP93	2.22146	1.42245	0.02632	0.919669	1	Brain_Cortex
ENSG00000136824.18	SMC2	2.22035	0.343283	0.0263951	0.919669	1	Brain_Cortex
ENSG00000268601.1	AC115522.3	2.21639	0.858066	0.0266645	0.919669	1	Brain_Cortex
ENSG00000235100.3	RP11-80H5.9	2.21557	1.8328	0.026721	0.919669	1	Brain_Cortex
ENSG00000125746.16	EML2	-2.21528	-1.87133	0.0267407	0.919669	1	Brain_Cortex
ENSG00000078747.14	ITCH	2.21459	3.08444	0.0267883	0.919669	1	Brain_Cortex
ENSG00000160818.16	GPATCH4	-2.21006	-3.4986	0.0271008	0.919669	1	Brain_Cortex
ENSG00000005981.12	ASB4	-2.20574	-1.64216	0.0274023	0.919669	1	Brain_Cortex
ENSG00000166788.9	SAAL1	2.20052	0.481451	0.0277703	0.919669	1	Brain_Cortex
ENSG00000262814.7	MRPL12	2.19875	3.45078	0.0278958	0.919669	1	Brain_Cortex
ENSG00000119414.11	PPP6C	2.19508	5.85288	0.0281577	0.919669	1	Brain_Cortex
ENSG00000143416.20	SELENBP1	-2.19137	-1.26437	0.0284247	0.919669	1	Brain_Cortex
ENSG00000131697.17	NPHP4	-2.19041	-0.634899	0.0284948	0.919669	1	Brain_Cortex
ENSG00000178343.4	SHISA3	2.19024	0.865061	0.0285068	0.919669	1	Brain_Cortex
ENSG00000111711.9	GOLT1B	2.18762	3.44073	0.0286972	0.919669	1	Brain_Cortex
ENSG00000072864.14	NDE1	2.18741	0.795254	0.0287125	0.919669	1	Brain_Cortex
ENSG00000132406.11	TMEM128	-2.18569	-1.31172	0.0288383	0.919669	1	Brain_Cortex
ENSG00000145700.9	ANKRD31	2.18346	0.914623	0.0290022	0.919669	1	Brain_Cortex
ENSG00000175390.13	EIF3F	-2.17821	-1.15486	0.0293904	0.919669	1	Brain_Cortex
ENSG00000160862.12	AZGP1	-2.17779	-1.65096	0.0294216	0.919669	1	Brain_Cortex
ENSG00000069424.14	KCNAB2	2.1767	4.53175	0.0295028	0.919669	1	Brain_Cortex
ENSG00000204228.3	HSD17B8	-2.17617	-1.22406	0.0295426	0.919669	1	Brain_Cortex
ENSG00000170889.13	RPS9	-2.17516	-0.801373	0.0296183	0.919669	1	Brain_Cortex
ENSG00000070371.15	CLTCL1	2.1735	0.424966	0.029743	0.919669	1	Brain_Cortex
ENSG00000164543.5	STK17A	2.17098	1.25506	0.0299328	0.919669	1	Brain_Cortex
ENSG00000221955.10	SLC12A8	2.16647	1.19213	0.0302753	0.919669	1	Brain_Cortex
ENSG00000125861.14	GFRA4	2.16431	0.951089	0.0304408	0.919669	1	Brain_Cortex
ENSG00000123146.19	ADGRE5	-2.16397	-3.17597	0.0304663	0.919669	1	Brain_Cortex
ENSG00000227066.1	RP3-340N1.2	2.16374	1.27386	0.030484	0.919669	1	Brain_Cortex
ENSG00000197070.13	ARRDC1	2.15884	1.96423	0.0308625	0.919669	1	Brain_Cortex
ENSG00000139874.5	SSTR1	-2.15682	-1.49299	0.0310197	0.919669	1	Brain_Cortex
ENSG00000165684.4	SNAPC4	2.15597	1.12608	0.0310864	0.919669	1	Brain_Cortex
ENSG00000172340.14	SUCLG2	-2.15411	-1.25037	0.0312312	0.919669	1	Brain_Cortex
ENSG00000115661.13	STK16	2.15316	1.85235	0.0313061	0.919669	1	Brain_Cortex
ENSG00000278662.4	GOLGA6L10	-2.15246	-0.335473	0.0313608	0.919669	1	Brain_Cortex
ENSG00000166321.13	NUDT13	-2.1512	-1.11963	0.0314606	0.919669	1	Brain_Cortex
ENSG00000136936.10	XPA	2.15118	2.29558	0.0314623	0.919669	1	Brain_Cortex
ENSG00000253633.1	KB-1980E6.3	2.15007	1.02051	0.0315497	0.919669	1	Brain_Cortex
ENSG00000103852.12	TTC23	2.14332	6.41913	0.0320875	0.919669	1	Brain_Cortex
ENSG00000070759.16	TESK2	-2.14245	-1.08784	0.0321574	0.919669	1	Brain_Cortex
ENSG00000197601.12	FAR1	2.14222	4.49525	0.0321758	0.919669	1	Brain_Cortex
ENSG00000101004.14	NINL	2.14124	1.73426	0.0322547	0.919669	1	Brain_Cortex
ENSG00000272279.1	RP11-157J24.2	2.14012	0.285104	0.0323452	0.919669	1	Brain_Cortex
ENSG00000130529.15	TRPM4	-2.13937	-2.29041	0.032406	0.919669	1	Brain_Cortex
ENSG00000160796.16	NBEAL2	-2.13773	-0.956286	0.0325386	0.919669	1	Brain_Cortex
ENSG00000112378.11	PERP	-2.13759	-0.9292	0.0325502	0.919669	1	Brain_Cortex
ENSG00000100731.15	PCNX1	-2.13369	-1.25833	0.032868	0.923861	1	Brain_Cortex
ENSG00000103876.11	FAH	2.12594	2.02888	0.0335084	0.924934	1	Brain_Cortex
ENSG00000078124.11	ACER3	2.12513	1.1883	0.033576	0.924934	1	Brain_Cortex
ENSG00000136816.15	TOR1B	-2.12439	-1.11334	0.0336377	0.924934	1	Brain_Cortex
ENSG00000174227.15	PIGG	-2.12424	-1.73156	0.0336503	0.924934	1	Brain_Cortex
ENSG00000120837.7	NFYB	-2.123	-1.7354	0.0337542	0.924934	1	Brain_Cortex
ENSG00000104231.10	ZFAND1	2.1194	1.32857	0.0340568	0.928559	1	Brain_Cortex
ENSG00000145476.15	CYP4V2	-2.11255	-0.550712	0.0346392	0.930247	1	Brain_Cortex
ENSG00000072736.18	NFATC3	-2.11074	-1.24036	0.0347946	0.930247	1	Brain_Cortex
ENSG00000203791.14	METTL10	2.10876	0.466327	0.0349652	0.930247	1	Brain_Cortex
ENSG00000143537.13	ADAM15	-2.10562	-0.787591	0.0352372	0.930247	1	Brain_Cortex
ENSG00000119231.10	SENP5	-2.10544	-1.20643	0.0352528	0.930247	1	Brain_Cortex
ENSG00000008838.19	MED24	-2.10143	-1.43268	0.035603	0.930247	1	Brain_Cortex
ENSG00000173113.6	TRMT112	2.10062	1.32969	0.0356742	0.930247	1	Brain_Cortex
ENSG00000273011.1	RP11-728K20.3	2.098	1.3559	0.0359052	0.930247	1	Brain_Cortex
ENSG00000197566.9	ZNF624	-2.09252	-2.21217	0.0363916	0.930247	1	Brain_Cortex
ENSG00000197261.11	C6orf141	2.08662	2.4159	0.0369223	0.930247	1	Brain_Cortex
ENSG00000120370.12	GORAB	2.07897	0.422703	0.0376205	0.930247	1	Brain_Cortex
ENSG00000235209.1	CTA-150C2.13	2.07831	0.310016	0.0376812	0.930247	1	Brain_Cortex
ENSG00000166037.10	CEP57	2.07823	1.14871	0.0376884	0.930247	1	Brain_Cortex
ENSG00000187715.13	KBTBD12	-2.07818	-0.416463	0.0376932	0.930247	1	Brain_Cortex
ENSG00000273117.1	AC144652.1	2.07184	0.95628	0.0382801	0.930247	1	Brain_Cortex
ENSG00000256436.1	TAS2R31	2.06811	1.40485	0.0386301	0.930247	1	Brain_Cortex
ENSG00000133216.16	EPHB2	2.06286	3.1244	0.0391259	0.930247	1	Brain_Cortex
ENSG00000243056.1	EIF4EBP3	2.06078	1.89944	0.0393243	0.930247	1	Brain_Cortex
ENSG00000249481.6	SPATS1	2.06025	0.412536	0.0393746	0.930247	1	Brain_Cortex
ENSG00000109861.15	CTSC	2.05864	1.11217	0.0395283	0.930247	1	Brain_Cortex
ENSG00000117280.12	RAB29	2.05835	3.09354	0.0395566	0.930247	1	Brain_Cortex
ENSG00000134265.12	NAPG	2.05753	3.34319	0.0396357	0.930247	1	Brain_Cortex
ENSG00000271751.1	RP11-110I1.14	-2.05513	-0.655287	0.0398663	0.930247	1	Brain_Cortex
ENSG00000122733.12	PHF24	-2.05134	-2.89321	0.0402341	0.930247	1	Brain_Cortex
ENSG00000166575.16	TMEM135	-2.0509	-1.77218	0.040277	0.930247	1	Brain_Cortex
ENSG00000268658.5	LINC00664	-2.04936	-0.426989	0.040427	0.930247	1	Brain_Cortex
ENSG00000177370.4	TIMM22	2.04878	1.72936	0.0404839	0.930247	1	Brain_Cortex
ENSG00000155719.16	OTOA	-2.04625	-0.897768	0.0407323	0.930247	1	Brain_Cortex
ENSG00000112782.15	CLIC5	2.04348	2.1277	0.0410053	0.930247	1	Brain_Cortex
ENSG00000124459.11	ZNF45	2.04336	0.817773	0.0410171	0.930247	1	Brain_Cortex
ENSG00000128563.13	PRKRIP1	2.04271	1.07497	0.0410809	0.930247	1	Brain_Cortex
ENSG00000119946.10	CNNM1	-2.03862	-4.32626	0.0414883	0.930247	1	Brain_Cortex
ENSG00000121749.15	TBC1D15	-2.0381	-1.87914	0.0415401	0.930247	1	Brain_Cortex
ENSG00000255135.3	RP11-111M22.3	-2.03741	-0.772428	0.0416093	0.930247	1	Brain_Cortex
ENSG00000185619.18	PCGF3	-2.03323	-0.593117	0.0420291	0.930247	1	Brain_Cortex
ENSG00000241231.1	RP11-275H4.1	2.03188	0.323242	0.0421662	0.930247	1	Brain_Cortex
ENSG00000259362.2	RP11-307C19.1	2.03106	0.318972	0.0422493	0.930247	1	Brain_Cortex
ENSG00000198502.5	HLA-DRB5	-2.03057	-0.267081	0.0422983	0.930247	1	Brain_Cortex
ENSG00000139899.10	CBLN3	2.03019	0.287881	0.0423373	0.930247	1	Brain_Cortex
ENSG00000170802.15	FOXN2	2.02856	0.75354	0.0425027	0.930247	1	Brain_Cortex
ENSG00000187097.12	ENTPD5	-2.02736	-1.54479	0.0426256	0.930247	1	Brain_Cortex
ENSG00000134245.17	WNT2B	-2.02541	-0.410765	0.0428253	0.930247	1	Brain_Cortex
ENSG00000198939.7	ZFP2	2.02479	1.20477	0.0428889	0.930247	1	Brain_Cortex
ENSG00000119973.5	PRLHR	2.02456	0.792751	0.0429128	0.930247	1	Brain_Cortex
ENSG00000168404.12	MLKL	2.0242	2.45785	0.04295	0.930247	1	Brain_Cortex
ENSG00000196247.11	ZNF107	-2.02315	-0.873354	0.0430581	0.930247	1	Brain_Cortex
ENSG00000077235.17	GTF3C1	-2.02007	-2.67491	0.0433757	0.930247	1	Brain_Cortex
ENSG00000156030.13	ELMSAN1	-2.01981	-1.2669	0.043403	0.930247	1	Brain_Cortex
ENSG00000237021.2	RP3-486I3.7	2.01839	0.502877	0.0435506	0.930247	1	Brain_Cortex
ENSG00000104870.12	FCGRT	-2.01628	-2.08752	0.0437704	0.930247	1	Brain_Cortex
ENSG00000213930.11	GALT	2.01318	1.5782	0.0440961	0.930247	1	Brain_Cortex
ENSG00000145246.13	ATP10D	2.01236	3.87139	0.0441824	0.930247	1	Brain_Cortex
ENSG00000050820.16	BCAR1	2.01164	1.45757	0.0442579	0.930247	1	Brain_Cortex
ENSG00000101019.21	UQCC1	2.00894	1.64289	0.0445438	0.930247	1	Brain_Cortex
ENSG00000184110.14	EIF3C	2.00815	39.8959	0.0446269	0.930247	1	Brain_Cortex
ENSG00000112576.12	CCND3	2.00797	1.50353	0.0446461	0.930247	1	Brain_Cortex
ENSG00000177752.14	YIPF7	-2.00558	-0.52933	0.0449008	0.930247	1	Brain_Cortex
ENSG00000082175.14	PGR	2.00425	1.92583	0.0450431	0.930247	1	Brain_Cortex
ENSG00000249846.6	LINC02021	2.00381	2.50814	0.0450906	0.930247	1	Brain_Cortex
ENSG00000138769.10	CDKL2	2.00339	1.79289	0.0451353	0.930247	1	Brain_Cortex
ENSG00000213551.4	DNAJC9	-2.00336	-1.26233	0.0451389	0.930247	1	Brain_Cortex
ENSG00000166823.5	MESP1	2.00326	1.57014	0.0451495	0.930247	1	Brain_Cortex
ENSG00000134716.9	CYP2J2	2.00119	2.2363	0.0453717	0.930247	1	Brain_Cortex
ENSG00000115677.16	HDLBP	2.00108	1.06054	0.045384	0.930247	1	Brain_Cortex
ENSG00000144035.3	NAT8	-2.00077	-0.601647	0.0454166	0.930247	1	Brain_Cortex
ENSG00000248174.5	RP11-148L24.1	-2.00002	-0.240218	0.0454986	0.930247	1	Brain_Cortex
ENSG00000280670.2	CCDC163	1.999	0.235496	0.0456079	0.930247	1	Brain_Cortex
ENSG00000167186.10	COQ7	1.99754	1.20269	0.0457669	0.930247	1	Brain_Cortex
ENSG00000140995.16	DEF8	-1.99641	-1.02847	0.0458897	0.930247	1	Brain_Cortex
ENSG00000116906.11	GNPAT	-1.9937	-1.8743	0.0461853	0.932772	1	Brain_Cortex
ENSG00000114547.9	ROPN1B	1.99095	0.370745	0.0464859	0.934736	1	Brain_Cortex
ENSG00000242767.1	ZBTB20-AS4	1.98556	0.818224	0.0470827	0.934736	1	Brain_Cortex
ENSG00000275232.1	RP11-897M7.4	-1.98053	-1.58366	0.0476437	0.934736	1	Brain_Cortex
ENSG00000174428.16	GTF2IRD2B	-1.98046	-1.97163	0.0476518	0.934736	1	Brain_Cortex
ENSG00000082684.14	SEMA5B	1.97955	0.460639	0.0477544	0.934736	1	Brain_Cortex
ENSG00000137285.9	TUBB2B	1.97862	5.67581	0.0478592	0.934736	1	Brain_Cortex
ENSG00000033178.12	UBA6	1.97769	1.56837	0.0479636	0.934736	1	Brain_Cortex
ENSG00000105499.13	PLA2G4C	1.97612	0.684286	0.0481416	0.934736	1	Brain_Cortex
ENSG00000156170.12	NDUFAF6	-1.97282	-2.49386	0.0485166	0.934736	1	Brain_Cortex
ENSG00000270604.5	HCG17	1.97216	0.478116	0.0485916	0.934736	1	Brain_Cortex
ENSG00000244482.10	LILRA6	1.97193	0.976851	0.0486172	0.934736	1	Brain_Cortex
ENSG00000196455.7	PIK3R4	-1.96693	-1.08996	0.0491908	0.934736	1	Brain_Cortex
ENSG00000163539.16	CLASP2	-1.96446	-6.45481	0.0494772	0.934736	1	Brain_Cortex
ENSG00000174899.10	PQLC2L	-1.96299	-0.511357	0.0496472	0.934736	1	Brain_Cortex
ENSG00000155666.11	KDM8	1.96292	2.28104	0.0496559	0.934736	1	Brain_Cortex
ENSG00000182400.14	TRAPPC6B	-1.96224	-3.15004	0.0497348	0.934736	1	Brain_Cortex
ENSG00000141519.14	CCDC40	1.96212	0.243472	0.049748	0.934736	1	Brain_Cortex
ENSG00000213413.2	PVRIG	-1.95986	-0.696395	0.0500127	0.934736	1	Brain_Cortex
ENSG00000154127.9	UBASH3B	1.9597	2.8687	0.0500311	0.934736	1	Brain_Cortex
ENSG00000185989.10	RASA3	1.95838	0.88334	0.0501855	0.934736	1	Brain_Cortex
ENSG00000104524.13	PYCRL	-1.95672	-0.906734	0.0503805	0.934736	1	Brain_Cortex
ENSG00000071575.11	TRIB2	1.95601	1.37321	0.0504639	0.934736	1	Brain_Cortex
ENSG00000182670.13	TTC3	1.95487	0.862708	0.0505989	0.934736	1	Brain_Cortex
ENSG00000181450.17	ZNF678	-1.95337	-0.707301	0.0507763	0.934736	1	Brain_Cortex
ENSG00000124257.6	NEURL2	1.95314	0.548626	0.0508034	0.934736	1	Brain_Cortex
ENSG00000166452.11	AKIP1	-1.95255	-1.01274	0.0508729	0.934736	1	Brain_Cortex
ENSG00000198185.11	ZNF334	-1.95223	-1.15635	0.0509108	0.934736	1	Brain_Cortex
ENSG00000185477.4	GPRIN3	1.94417	2.0646	0.0518746	0.947674	1	Brain_Cortex
ENSG00000145545.11	SRD5A1	-1.94125	-1.86498	0.0522274	0.947674	1	Brain_Cortex
ENSG00000141580.15	WDR45B	1.94079	0.928694	0.0522842	0.947674	1	Brain_Cortex
ENSG00000198053.11	SIRPA	1.94057	1.7751	0.0523106	0.947674	1	Brain_Cortex
ENSG00000044459.14	CNTLN	1.93603	0.975966	0.0528641	0.949244	1	Brain_Cortex
ENSG00000161653.10	NAGS	1.93556	0.436592	0.0529214	0.949244	1	Brain_Cortex
ENSG00000143882.10	ATP6V1C2	-1.93541	-1.05416	0.0529394	0.949244	1	Brain_Cortex
ENSG00000105088.8	OLFM2	1.93335	2.68043	0.0531932	0.949244	1	Brain_Cortex
ENSG00000054392.12	HHAT	-1.93274	-0.810606	0.0532677	0.949244	1	Brain_Cortex
ENSG00000143167.11	GPA33	-1.92828	-0.631376	0.0538202	0.951456	1	Brain_Cortex
ENSG00000239521.7	GATS	-1.92264	-0.987846	0.0545252	0.951456	1	Brain_Cortex
ENSG00000269949.1	RP11-738E22.3	-1.92177	-0.365425	0.0546346	0.951456	1	Brain_Cortex
ENSG00000129214.14	SHBG	-1.92094	-0.538589	0.0547394	0.951456	1	Brain_Cortex
ENSG00000230658.1	KLHL7-AS1	1.91826	0.202051	0.0550785	0.951456	1	Brain_Cortex
ENSG00000092020.10	PPP2R3C	-1.91509	-0.489167	0.0554805	0.951456	1	Brain_Cortex
ENSG00000187688.14	TRPV2	-1.91355	-0.242888	0.0556782	0.951456	1	Brain_Cortex
ENSG00000125755.18	SYMPK	1.91213	0.92528	0.0558599	0.951456	1	Brain_Cortex
ENSG00000132122.11	SPATA6	1.91083	1.03859	0.0560258	0.951456	1	Brain_Cortex
ENSG00000138029.13	HADHB	1.91034	2.02557	0.0560894	0.951456	1	Brain_Cortex
ENSG00000165156.14	ZHX1	-1.90997	-2.15627	0.056137	0.951456	1	Brain_Cortex
ENSG00000168282.5	MGAT2	1.90956	2.15754	0.0561895	0.951456	1	Brain_Cortex
ENSG00000260947.1	RP11-384P7.7	-1.90815	-0.382915	0.0563721	0.951456	1	Brain_Cortex
ENSG00000173041.11	ZNF680	-1.90797	-0.777031	0.0563956	0.951456	1	Brain_Cortex
ENSG00000243709.1	LEFTY1	-1.9056	-0.303033	0.0567023	0.951456	1	Brain_Cortex
ENSG00000144214.9	LYG1	-1.90545	-1.15104	0.0567217	0.951456	1	Brain_Cortex
ENSG00000143442.21	POGZ	-1.90483	-2.11397	0.0568022	0.951456	1	Brain_Cortex
ENSG00000213203.2	GIMAP1	1.90323	1.96347	0.05701	0.951456	1	Brain_Cortex
ENSG00000065457.10	ADAT1	1.90296	0.590713	0.0570454	0.951456	1	Brain_Cortex
ENSG00000248540.2	RP11-247C2.2	1.89974	1.2014	0.0574671	0.951456	1	Brain_Cortex
ENSG00000156171.14	DRAM2	-1.89755	-0.370547	0.0577556	0.951456	1	Brain_Cortex
ENSG00000104064.16	GABPB1	1.89734	1.30136	0.057783	0.951456	1	Brain_Cortex
ENSG00000100997.18	ABHD12	1.895	0.80103	0.0580921	0.951456	1	Brain_Cortex
ENSG00000223561.6	AC003090.1	1.89126	0.752075	0.05859	0.951456	1	Brain_Cortex
ENSG00000260657.2	RP11-315D16.4	1.89043	0.279486	0.0586999	0.951456	1	Brain_Cortex
ENSG00000163046.15	ANKRD30BL	1.8891	2.07109	0.0588788	0.951456	1	Brain_Cortex
ENSG00000196937.10	FAM3C	-1.88792	-1.94461	0.0590368	0.951456	1	Brain_Cortex
ENSG00000225973.3	PIGBOS1	1.88362	1.27734	0.0596162	0.951456	1	Brain_Cortex
ENSG00000247970.2	RP11-543C4.1	1.88322	1.31287	0.0596701	0.951456	1	Brain_Cortex
ENSG00000198945.7	L3MBTL3	1.88307	0.598148	0.0596907	0.951456	1	Brain_Cortex
ENSG00000122548.5	KIAA0087	1.8827	0.777827	0.0597415	0.951456	1	Brain_Cortex
ENSG00000180900.18	SCRIB	-1.8792	-46.0067	0.0602166	0.951456	1	Brain_Cortex
ENSG00000127528.5	KLF2	1.87724	1.57877	0.0604859	0.951456	1	Brain_Cortex
ENSG00000002919.14	SNX11	1.87689	1.5443	0.0605327	0.951456	1	Brain_Cortex
ENSG00000183826.16	BTBD9	-1.87509	-1.10638	0.0607797	0.951456	1	Brain_Cortex
ENSG00000127952.16	STYXL1	1.87132	0.310551	0.0613011	0.951456	1	Brain_Cortex
ENSG00000072958.8	AP1M1	1.86858	2.9626	0.0616814	0.951456	1	Brain_Cortex
ENSG00000127578.6	WFIKKN1	1.86815	0.328178	0.0617406	0.951456	1	Brain_Cortex
ENSG00000227630.2	LINC01132	-1.86782	-0.894034	0.0617873	0.951456	1	Brain_Cortex
ENSG00000159905.14	ZNF221	-1.8652	-0.733095	0.0621538	0.951456	1	Brain_Cortex
ENSG00000165733.7	BMS1	1.8621	0.425299	0.0625894	0.951456	1	Brain_Cortex
ENSG00000148408.12	CACNA1B	1.86202	1.67677	0.0625996	0.951456	1	Brain_Cortex
ENSG00000204001.9	LCN8	1.85645	0.529036	0.0633901	0.951456	1	Brain_Cortex
ENSG00000184470.20	TXNRD2	-1.85493	-0.382206	0.0636062	0.951456	1	Brain_Cortex
ENSG00000163528.12	CHCHD4	-1.85486	-0.884225	0.0636166	0.951456	1	Brain_Cortex
ENSG00000131323.14	TRAF3	1.85398	0.898717	0.0637421	0.951456	1	Brain_Cortex
ENSG00000270321.1	RP11-2L8.2	1.8538	0.446282	0.0637681	0.951456	1	Brain_Cortex
ENSG00000237560.5	LINC01497	-1.85232	-0.794237	0.06398	0.951456	1	Brain_Cortex
ENSG00000108468.14	CBX1	-1.85159	-2.22881	0.0640852	0.951456	1	Brain_Cortex
ENSG00000179057.13	IGSF22	-1.8508	-1.52137	0.064198	0.951456	1	Brain_Cortex
ENSG00000161243.8	FBXO27	-1.85074	-0.909658	0.0642074	0.951456	1	Brain_Cortex
ENSG00000096996.15	IL12RB1	-1.84849	-0.908047	0.0645317	0.951456	1	Brain_Cortex
ENSG00000223675.1	RP11-86H7.6	1.84807	0.549464	0.0645923	0.951456	1	Brain_Cortex
ENSG00000115486.11	GGCX	-1.84564	-0.467301	0.0649452	0.951456	1	Brain_Cortex
ENSG00000179922.5	ZNF784	-1.84305	-1.08373	0.0653212	0.951456	1	Brain_Cortex
ENSG00000130695.14	CEP85	1.84283	1.18005	0.0653545	0.951456	1	Brain_Cortex
ENSG00000152292.16	SH2D6	1.83422	0.721223	0.0666215	0.951456	1	Brain_Cortex
ENSG00000150054.18	MPP7	-1.83392	-0.981344	0.0666663	0.951456	1	Brain_Cortex
ENSG00000258413.1	RP11-665C16.6	-1.83192	-0.736198	0.0669639	0.951456	1	Brain_Cortex
ENSG00000189157.13	FAM47E	1.83074	0.292523	0.0671397	0.951456	1	Brain_Cortex
ENSG00000099330.8	OCEL1	-1.83011	-0.542317	0.0672338	0.951456	1	Brain_Cortex
ENSG00000260025.1	RP11-490M8.1	1.82709	0.982375	0.0676868	0.951456	1	Brain_Cortex
ENSG00000107679.14	PLEKHA1	1.82397	5.30324	0.0681568	0.951456	1	Brain_Cortex
ENSG00000141293.15	SKAP1	-1.82297	-0.55688	0.0683072	0.951456	1	Brain_Cortex
ENSG00000213523.10	SRA1	-1.81998	-0.721945	0.0687614	0.951456	1	Brain_Cortex
ENSG00000134376.15	CRB1	-1.81777	-4.13053	0.0690998	0.951456	1	Brain_Cortex
ENSG00000272542.1	RP11-255P5.2	-1.8177	-0.504435	0.0691105	0.951456	1	Brain_Cortex
ENSG00000055950.16	MRPL43	-1.81762	-1.93704	0.0691221	0.951456	1	Brain_Cortex
ENSG00000270964.1	RP11-502I4.3	-1.81557	-0.837765	0.069437	0.951456	1	Brain_Cortex
ENSG00000166747.12	AP1G1	-1.81495	-1.34511	0.0695312	0.951456	1	Brain_Cortex
ENSG00000109854.13	HTATIP2	1.81469	0.65567	0.0695711	0.951456	1	Brain_Cortex
ENSG00000041357.15	PSMA4	1.81191	1.9089	0.0700007	0.951456	1	Brain_Cortex
ENSG00000214946.14	TBC1D26	1.80993	0.375726	0.0703066	0.951456	1	Brain_Cortex
ENSG00000167632.14	TRAPPC9	-1.80877	-1.20072	0.0704871	0.951456	1	Brain_Cortex
ENSG00000173064.12	HECTD4	1.80733	3.14154	0.0707113	0.951456	1	Brain_Cortex
ENSG00000132423.11	COQ3	1.8073	1.26451	0.0707163	0.951456	1	Brain_Cortex
ENSG00000242611.2	AC093627.8	1.80667	0.454053	0.0708131	0.951456	1	Brain_Cortex
ENSG00000230876.6	LINC00486	-1.79304	-0.562159	0.0729672	0.951456	1	Brain_Cortex
ENSG00000144504.15	ANKMY1	-1.79134	-0.603097	0.0732385	0.951456	1	Brain_Cortex
ENSG00000079101.16	CLUL1	-1.79034	-0.378839	0.0733997	0.951456	1	Brain_Cortex
ENSG00000119661.14	DNAL1	-1.79022	-0.564311	0.073418	0.951456	1	Brain_Cortex
ENSG00000157856.10	DRC1	1.78892	2.97288	0.073627	0.951456	1	Brain_Cortex
ENSG00000230699.2	RP11-54O7.1	1.7857	0.674793	0.0741482	0.951456	1	Brain_Cortex
ENSG00000171503.11	ETFDH	-1.78532	-0.600347	0.0742093	0.951456	1	Brain_Cortex
ENSG00000249228.1	RP11-769N22.1	-1.7848	-0.56322	0.074293	0.951456	1	Brain_Cortex
ENSG00000111237.18	VPS29	1.78436	4.24354	0.0743647	0.951456	1	Brain_Cortex
ENSG00000065325.12	GLP2R	-1.78423	-0.55124	0.0743859	0.951456	1	Brain_Cortex
ENSG00000188163.7	FAM166A	1.78388	0.639878	0.0744438	0.951456	1	Brain_Cortex
ENSG00000166743.9	ACSM1	-1.78288	-1.107	0.0746055	0.951456	1	Brain_Cortex
ENSG00000169718.17	DUS1L	-1.78197	-3.30657	0.0747547	0.951456	1	Brain_Cortex
ENSG00000145936.8	KCNMB1	1.78017	4.19059	0.0750477	0.951456	1	Brain_Cortex
ENSG00000036257.12	CUL3	-1.77864	-3.12791	0.0752989	0.951456	1	Brain_Cortex
ENSG00000168389.17	MFSD2A	1.77731	2.14866	0.0755176	0.951456	1	Brain_Cortex
ENSG00000261478.1	RP11-429B14.4	-1.77544	-0.305056	0.0758254	0.951456	1	Brain_Cortex
ENSG00000176974.19	SHMT1	-1.77486	-1.12444	0.0759212	0.951456	1	Brain_Cortex
ENSG00000169676.5	DRD5	1.77282	1.30251	0.0762591	0.951456	1	Brain_Cortex
ENSG00000164414.17	SLC35A1	1.77067	1.69577	0.0766151	0.951456	1	Brain_Cortex
ENSG00000151470.12	C4orf33	-1.7697	-0.573926	0.0767773	0.951456	1	Brain_Cortex
ENSG00000226266.6	AC009961.3	1.76866	0.565122	0.0769503	0.951456	1	Brain_Cortex
ENSG00000162669.15	HFM1	-1.76864	-0.536996	0.0769547	0.951456	1	Brain_Cortex
ENSG00000166598.14	HSP90B1	-1.76821	-1.19439	0.077026	0.951456	1	Brain_Cortex
ENSG00000269416.5	LINC01224	-1.76787	-0.499752	0.0770824	0.951456	1	Brain_Cortex
ENSG00000205710.3	C17orf107	1.76729	0.620583	0.0771801	0.951456	1	Brain_Cortex
ENSG00000169684.13	CHRNA5	-1.76714	-0.185838	0.0772048	0.951456	1	Brain_Cortex
ENSG00000169836.4	TACR3	-1.76633	-1.12179	0.0773403	0.951456	1	Brain_Cortex
ENSG00000267731.1	RP11-147L13.8	-1.76576	-0.528635	0.0774358	0.951456	1	Brain_Cortex
ENSG00000115902.10	SLC1A4	1.76285	1.58192	0.0779251	0.951456	1	Brain_Cortex
ENSG00000185988.11	PLK5	-1.76249	-0.56874	0.0779863	0.951456	1	Brain_Cortex
ENSG00000070882.12	OSBPL3	-1.76193	-0.898736	0.0780805	0.951456	1	Brain_Cortex
ENSG00000197177.15	ADGRA1	1.76148	2.13548	0.0781575	0.951456	1	Brain_Cortex
ENSG00000185483.11	ROR1	-1.76012	-1.51282	0.0783871	0.951456	1	Brain_Cortex
ENSG00000067596.10	DHX8	-1.75954	-2.30222	0.078485	0.951456	1	Brain_Cortex
ENSG00000149231.11	CCDC82	1.75895	0.308229	0.0785869	0.951456	1	Brain_Cortex
ENSG00000110318.13	CEP126	-1.75501	-2.44419	0.0792568	0.951456	1	Brain_Cortex
ENSG00000168016.13	TRANK1	-1.75439	-1.3414	0.0793645	0.951456	1	Brain_Cortex
ENSG00000121101.15	TEX14	-1.75435	-0.682964	0.07937	0.951456	1	Brain_Cortex
ENSG00000265519.1	CTD-3157E16.1	-1.75266	-1.36684	0.0796608	0.951456	1	Brain_Cortex
ENSG00000138386.16	NAB1	-1.7501	-0.805066	0.0801006	0.951456	1	Brain_Cortex
ENSG00000271727.1	RP11-532F6.4	-1.7498	-0.979542	0.0801533	0.951456	1	Brain_Cortex
ENSG00000267339.5	LINC00906	-1.74972	-1.93944	0.0801661	0.951456	1	Brain_Cortex
ENSG00000226581.1	RP11-340I6.8	1.74751	0.807926	0.0805482	0.951456	1	Brain_Cortex
ENSG00000176945.16	MUC20	-1.74733	-0.46274	0.0805797	0.951456	1	Brain_Cortex
ENSG00000089053.12	ANAPC5	1.74712	4.64152	0.0806172	0.951456	1	Brain_Cortex
ENSG00000261126.7	RBFADN	-1.74701	-0.307	0.0806347	0.951456	1	Brain_Cortex
ENSG00000168301.12	KCTD6	1.74611	1.73916	0.0807911	0.951456	1	Brain_Cortex
ENSG00000099957.16	P2RX6	1.74581	0.55013	0.0808435	0.951456	1	Brain_Cortex
ENSG00000225978.3	HAR1A	1.74506	0.411648	0.0809751	0.951456	1	Brain_Cortex
ENSG00000023041.11	ZDHHC6	1.74393	0.957886	0.081171	0.951456	1	Brain_Cortex
ENSG00000154079.5	SDHAF4	1.7434	0.695764	0.0812636	0.951456	1	Brain_Cortex
ENSG00000275491.1	LINC01730	-1.74249	-0.377786	0.0814229	0.951456	1	Brain_Cortex
ENSG00000135678.11	CPM	-1.74134	-0.838002	0.0816238	0.951456	1	Brain_Cortex
ENSG00000167994.11	RAB3IL1	1.74049	2.65634	0.0817739	0.951456	1	Brain_Cortex
ENSG00000111775.2	COX6A1	1.73978	0.834554	0.0818968	0.951456	1	Brain_Cortex
ENSG00000183250.11	LINC01547	-1.73821	-0.567275	0.0821742	0.951456	1	Brain_Cortex
ENSG00000237753.1	AC079922.3	1.73679	0.231713	0.0824242	0.951456	1	Brain_Cortex
ENSG00000277972.1	CISD3	1.7365	1.09668	0.0824747	0.951456	1	Brain_Cortex
ENSG00000179399.14	GPC5	1.73605	0.931399	0.0825542	0.951456	1	Brain_Cortex
ENSG00000188659.9	SAXO2	1.73366	0.395666	0.082978	0.951456	1	Brain_Cortex
ENSG00000258733.5	CTD-2341M24.1	-1.73331	-0.749254	0.0830406	0.951456	1	Brain_Cortex
ENSG00000196268.11	ZNF493	1.73319	0.718584	0.0830611	0.951456	1	Brain_Cortex
ENSG00000272864.1	RP11-17E13.2	-1.73307	-0.377285	0.0830826	0.951456	1	Brain_Cortex
ENSG00000132432.13	SEC61G	1.73191	0.753493	0.0832891	0.951456	1	Brain_Cortex
ENSG00000090487.10	SPG21	-1.7287	-0.386027	0.0838628	0.951456	1	Brain_Cortex
ENSG00000167311.13	ART5	-1.72718	-0.552091	0.084135	0.951456	1	Brain_Cortex
ENSG00000089041.16	P2RX7	1.72647	0.44888	0.0842625	0.951456	1	Brain_Cortex
ENSG00000204583.9	LRCOL1	1.72642	0.862547	0.0842721	0.951456	1	Brain_Cortex
ENSG00000248487.8	ABHD14A	-1.72211	-1.39508	0.0850492	0.951456	1	Brain_Cortex
ENSG00000013810.18	TACC3	1.72156	0.284037	0.0851485	0.951456	1	Brain_Cortex
ENSG00000167555.13	ZNF528	1.72098	0.794439	0.0852539	0.951456	1	Brain_Cortex
ENSG00000136319.11	TTC5	1.72039	2.33887	0.0853609	0.951456	1	Brain_Cortex
ENSG00000167081.16	PBX3	1.71864	1.07102	0.0856795	0.951456	1	Brain_Cortex
ENSG00000165832.5	TRUB1	-1.71813	-1.29477	0.0857732	0.951456	1	Brain_Cortex
ENSG00000259803.6	SLC22A31	1.71716	0.86443	0.0859494	0.951456	1	Brain_Cortex
ENSG00000176809.10	LRRC37A3	1.71556	14.3333	0.086243	0.951456	1	Brain_Cortex
ENSG00000267060.5	PTGES3L	1.71451	1.35639	0.086435	0.951456	1	Brain_Cortex
ENSG00000010282.14	HHATL	1.71441	2.22776	0.0864543	0.951456	1	Brain_Cortex
ENSG00000106948.16	AKNA	-1.71417	-0.892513	0.0864974	0.951456	1	Brain_Cortex
ENSG00000260911.2	RP11-196G11.2	-1.71399	-0.845155	0.0865311	0.951456	1	Brain_Cortex
ENSG00000158292.6	GPR153	-1.71287	-1.33148	0.086737	0.951456	1	Brain_Cortex
ENSG00000175395.15	ZNF25	1.71257	1.69256	0.086792	0.951456	1	Brain_Cortex
ENSG00000134077.15	THUMPD3	1.71107	0.294012	0.0870681	0.951456	1	Brain_Cortex
ENSG00000170500.12	LONRF2	-1.70831	-2.61016	0.0875784	0.951456	1	Brain_Cortex
ENSG00000090971.4	NAT14	1.70796	1.30846	0.0876446	0.951456	1	Brain_Cortex
ENSG00000188738.14	FSIP2	-1.70739	-1.08631	0.0877501	0.951456	1	Brain_Cortex
ENSG00000105877.17	DNAH11	-1.70519	-0.38281	0.0881581	0.951456	1	Brain_Cortex
ENSG00000226578.1	RP11-258F22.1	-1.7041	-0.855617	0.0883627	0.951456	1	Brain_Cortex
ENSG00000163866.8	SMIM12	1.70258	0.744272	0.0886472	0.951456	1	Brain_Cortex
ENSG00000119878.5	CRIPT	-1.70093	-0.410536	0.0889553	0.951456	1	Brain_Cortex
ENSG00000182968.4	SOX1	1.7003	1.71422	0.0890745	0.951456	1	Brain_Cortex
ENSG00000151806.13	GUF1	1.70015	0.364928	0.0891036	0.951456	1	Brain_Cortex
ENSG00000168778.11	TCTN2	1.69817	1.10996	0.0894748	0.951456	1	Brain_Cortex
ENSG00000175183.9	CSRP2	-1.69712	-0.56493	0.0896748	0.951456	1	Brain_Cortex
ENSG00000179240.9	RP11-111M22.2	1.697	6.65271	0.0896967	0.951456	1	Brain_Cortex
ENSG00000187048.12	CYP4A11	-1.69649	-0.533918	0.0897938	0.951456	1	Brain_Cortex
ENSG00000260261.1	RP11-480A16.1	-1.69626	-0.907028	0.0898364	0.951456	1	Brain_Cortex
ENSG00000134020.7	PEBP4	1.69558	0.329901	0.089966	0.951456	1	Brain_Cortex
ENSG00000075790.10	BCAP29	1.69513	1.0832	0.0900513	0.951456	1	Brain_Cortex
ENSG00000231690.2	LINC00574	-1.69437	-0.537802	0.0901947	0.951456	1	Brain_Cortex
ENSG00000187905.10	LRRC74B	1.69159	0.331365	0.0907236	0.951456	1	Brain_Cortex
ENSG00000155542.11	SETD9	-1.69056	-0.230283	0.0909218	0.951456	1	Brain_Cortex
ENSG00000232388.4	LINC00493	-1.69038	-0.528562	0.0909555	0.951456	1	Brain_Cortex
ENSG00000026297.15	RNASET2	1.68994	1.02609	0.0910387	0.951456	1	Brain_Cortex
ENSG00000184939.15	ZFP90	-1.68534	-0.644926	0.091923	0.951456	1	Brain_Cortex
ENSG00000126464.13	PRR12	1.68346	1.08492	0.0922865	0.951456	1	Brain_Cortex
ENSG00000241043.1	GVQW1	-1.68333	-0.769587	0.0923118	0.951456	1	Brain_Cortex
ENSG00000150551.10	LYPD1	1.68303	4.08466	0.0923692	0.951456	1	Brain_Cortex
ENSG00000198874.12	TYW1	1.68132	0.279085	0.0927016	0.951456	1	Brain_Cortex
ENSG00000189350.12	TOGARAM2	1.68099	0.171604	0.0927639	0.951456	1	Brain_Cortex
ENSG00000260388.2	LINC00562	-1.68016	-0.512594	0.0929254	0.951456	1	Brain_Cortex
ENSG00000218672.1	AC008060.7	1.67962	0.555491	0.0930309	0.951456	1	Brain_Cortex
ENSG00000151640.12	DPYSL4	-1.67944	-0.8356	0.0930669	0.951456	1	Brain_Cortex
ENSG00000100580.7	TMED8	-1.67602	-1.46257	0.0937341	0.951456	1	Brain_Cortex
ENSG00000108064.10	TFAM	1.67521	1.94759	0.093893	0.951456	1	Brain_Cortex
ENSG00000160294.10	MCM3AP	-1.67425	-1.9064	0.0940805	0.951456	1	Brain_Cortex
ENSG00000159231.5	CBR3	1.67343	0.468413	0.0942432	0.951456	1	Brain_Cortex
ENSG00000196123.12	KIAA0895L	1.67197	1.35613	0.0945308	0.951456	1	Brain_Cortex
ENSG00000151632.17	AKR1C2	-1.67131	-0.268367	0.0946611	0.951456	1	Brain_Cortex
ENSG00000263154.1	RP11-1055B8.2	-1.67114	-0.520243	0.0946941	0.951456	1	Brain_Cortex
ENSG00000006607.13	FARP2	-1.67113	-0.473072	0.0946957	0.951456	1	Brain_Cortex
ENSG00000147655.10	RSPO2	-1.67053	-1.31142	0.0948152	0.951456	1	Brain_Cortex
ENSG00000171806.11	METTL18	-1.67034	-0.285159	0.0948517	0.951456	1	Brain_Cortex
ENSG00000262576.2	PCDHGA4	1.67004	1.44504	0.0949106	0.951456	1	Brain_Cortex
ENSG00000177989.13	ODF3B	-1.66978	-0.775773	0.0949623	0.951456	1	Brain_Cortex
ENSG00000182774.10	RPS17	1.66883	1.44873	0.0951511	0.951456	1	Brain_Cortex
ENSG00000273257.1	RP11-177J6.1	-1.6688	-0.693486	0.0951577	0.951456	1	Brain_Cortex
ENSG00000172650.13	AGAP5	1.66605	1.60854	0.095704	0.951456	1	Brain_Cortex
ENSG00000196793.13	ZNF239	-1.66524	-1.12	0.0958656	0.951456	1	Brain_Cortex
ENSG00000103051.18	COG4	-1.66516	-0.97168	0.0958802	0.951456	1	Brain_Cortex
ENSG00000138449.10	SLC40A1	1.66405	1.07378	0.0961021	0.951456	1	Brain_Cortex
ENSG00000066697.14	MSANTD3	-1.66333	-0.752568	0.0962466	0.951456	1	Brain_Cortex
ENSG00000183476.12	SH2D7	-1.66209	-0.846297	0.0964952	0.951456	1	Brain_Cortex
ENSG00000104783.11	KCNN4	1.65784	0.344462	0.0973503	0.951456	1	Brain_Cortex
ENSG00000183018.8	SPNS2	1.65775	3.13491	0.0973678	0.951456	1	Brain_Cortex
ENSG00000057593.13	F7	-1.65747	-1.14569	0.0974255	0.951456	1	Brain_Cortex
ENSG00000204152.10	TIMM23B	1.65614	0.540491	0.097694	0.951456	1	Brain_Cortex
ENSG00000163389.10	POGLUT1	-1.65427	-0.342806	0.0980721	0.951456	1	Brain_Cortex
ENSG00000147316.12	MCPH1	1.65361	0.735235	0.098207	0.951456	1	Brain_Cortex
ENSG00000277142.1	LINC00235	-1.65193	-0.516151	0.098549	0.951456	1	Brain_Cortex
ENSG00000101310.14	SEC23B	1.65162	0.444202	0.0986123	0.951456	1	Brain_Cortex
ENSG00000168575.9	SLC20A2	-1.65138	-1.10311	0.0986608	0.951456	1	Brain_Cortex
ENSG00000066923.17	STAG3	-1.65036	-0.355287	0.0988694	0.951456	1	Brain_Cortex
ENSG00000149150.8	SLC43A1	-1.64962	-0.59535	0.0990215	0.951456	1	Brain_Cortex
ENSG00000100612.13	DHRS7	-1.64941	-1.08637	0.0990642	0.951456	1	Brain_Cortex
ENSG00000113643.8	RARS	-1.64744	-3.27526	0.0994679	0.951456	1	Brain_Cortex
ENSG00000101751.10	POLI	1.64657	0.394268	0.0996454	0.951456	1	Brain_Cortex
ENSG00000170837.2	GPR27	1.64599	1.94347	0.0997653	0.951456	1	Brain_Cortex
ENSG00000166819.11	PLIN1	-1.64562	-3.2681	0.0998424	0.951456	1	Brain_Cortex
ENSG00000214872.8	SMTNL1	1.64553	0.187074	0.0998597	0.951456	1	Brain_Cortex
ENSG00000165752.16	STK32C	-1.64138	-1.2061	0.10072	0.951456	1	Brain_Cortex
ENSG00000262223.6	RP11-1055B8.3	-1.64116	-1.02911	0.100763	0.951456	1	Brain_Cortex
ENSG00000172175.12	MALT1	1.64006	1.08506	0.100993	0.951456	1	Brain_Cortex
ENSG00000146221.9	TCTE1	1.63999	1.7983	0.101006	0.951456	1	Brain_Cortex
ENSG00000263002.7	ZNF234	1.63949	1.56	0.101111	0.951456	1	Brain_Cortex
ENSG00000065665.20	SEC61A2	-1.63797	-1.48711	0.101428	0.951456	1	Brain_Cortex
ENSG00000197599.12	CCDC154	-1.6375	-0.295956	0.101527	0.951456	1	Brain_Cortex
ENSG00000108001.13	EBF3	-1.63737	-0.53839	0.101553	0.951456	1	Brain_Cortex
ENSG00000100568.10	VTI1B	1.63731	2.51448	0.101567	0.951456	1	Brain_Cortex
ENSG00000167397.14	VKORC1	1.63696	0.751878	0.101639	0.951456	1	Brain_Cortex
ENSG00000132612.15	VPS4A	1.63627	1.0923	0.101783	0.951456	1	Brain_Cortex
ENSG00000124588.19	NQO2	-1.63431	-0.257519	0.102194	0.951456	1	Brain_Cortex
ENSG00000230725.5	RP4-738P15.1	-1.63263	-0.961894	0.102547	0.951456	1	Brain_Cortex
ENSG00000102978.12	POLR2C	-1.63135	-0.658455	0.102816	0.951456	1	Brain_Cortex
ENSG00000141258.12	SGSM2	-1.62906	-1.85468	0.103299	0.951456	1	Brain_Cortex
ENSG00000055732.12	MCOLN3	-1.62789	-0.590378	0.103549	0.951456	1	Brain_Cortex
ENSG00000273325.1	RP1-90G24.11	-1.62705	-0.76639	0.103727	0.951456	1	Brain_Cortex
ENSG00000115289.13	PCGF1	1.62374	2.20238	0.104432	0.951456	1	Brain_Cortex
ENSG00000110651.11	CD81	1.62304	1.49487	0.104582	0.951456	1	Brain_Cortex
ENSG00000164048.13	ZNF589	-1.62266	-0.222181	0.104663	0.951456	1	Brain_Cortex
ENSG00000158815.10	FGF17	-1.62228	-1.77306	0.104744	0.951456	1	Brain_Cortex
ENSG00000185864.16	NPIPB4	-1.62085	-1.54548	0.105051	0.951456	1	Brain_Cortex
ENSG00000262228.2	RP11-676J12.4	1.62078	0.426364	0.105065	0.951456	1	Brain_Cortex
ENSG00000273437.1	RP11-434H6.7	1.62041	2.1976	0.105144	0.951456	1	Brain_Cortex
ENSG00000188690.12	UROS	-1.61942	-0.23185	0.105357	0.951456	1	Brain_Cortex
ENSG00000177688.6	SUMO4	-1.61897	-1.53277	0.105454	0.951456	1	Brain_Cortex
ENSG00000112852.6	PCDHB2	1.61863	0.995324	0.105527	0.951456	1	Brain_Cortex
ENSG00000134548.9	SPX	1.61778	0.835434	0.10571	0.951456	1	Brain_Cortex
ENSG00000183208.12	GDPGP1	1.61676	0.783408	0.10593	0.951456	1	Brain_Cortex
ENSG00000167528.12	ZNF641	1.61632	0.839286	0.106026	0.951456	1	Brain_Cortex
ENSG00000109956.12	B3GAT1	-1.61566	-1.42971	0.106168	0.951456	1	Brain_Cortex
ENSG00000226979.8	LTA	-1.61563	-0.509664	0.106174	0.951456	1	Brain_Cortex
ENSG00000237523.1	LINC00857	1.61541	1.06933	0.106222	0.951456	1	Brain_Cortex
ENSG00000007516.13	BAIAP3	1.61485	0.602257	0.106343	0.951456	1	Brain_Cortex
ENSG00000124641.15	MED20	1.61459	2.37603	0.106399	0.951456	1	Brain_Cortex
ENSG00000137404.14	NRM	1.61435	0.856225	0.106451	0.951456	1	Brain_Cortex
ENSG00000198056.13	PRIM1	1.61258	0.865828	0.106836	0.951456	1	Brain_Cortex
ENSG00000274422.1	LL22NC03-2H8.5	1.61073	1.78522	0.107239	0.951456	1	Brain_Cortex
ENSG00000182359.14	KBTBD3	1.61046	0.894093	0.107297	0.951456	1	Brain_Cortex
ENSG00000137033.11	IL33	1.6088	0.513367	0.107661	0.951456	1	Brain_Cortex
ENSG00000130270.16	ATP8B3	-1.60797	-0.80793	0.107842	0.951456	1	Brain_Cortex
ENSG00000197978.9	GOLGA6L9	1.60771	0.357532	0.107898	0.951456	1	Brain_Cortex
ENSG00000174652.17	ZNF266	-1.60762	-0.17791	0.107918	0.951456	1	Brain_Cortex
ENSG00000188186.10	LAMTOR4	-1.60701	-1.30568	0.108053	0.951456	1	Brain_Cortex
ENSG00000215845.10	TSTD1	1.60617	0.471475	0.108237	0.951456	1	Brain_Cortex
ENSG00000104312.7	RIPK2	1.60611	4.11661	0.10825	0.951456	1	Brain_Cortex
ENSG00000101460.12	MAP1LC3A	1.60607	0.593004	0.108257	0.951456	1	Brain_Cortex
ENSG00000105556.11	MIER2	1.60579	1.54436	0.108321	0.951456	1	Brain_Cortex
ENSG00000258130.7	RP11-347C12.3	-1.60441	-0.371677	0.108624	0.951456	1	Brain_Cortex
ENSG00000232112.3	TMA7	1.60336	0.574411	0.108856	0.951456	1	Brain_Cortex
ENSG00000133110.14	POSTN	-1.60253	-2.27857	0.109038	0.951456	1	Brain_Cortex
ENSG00000103404.14	USP31	-1.59983	-2.40869	0.109637	0.951456	1	Brain_Cortex
ENSG00000275784.1	RP5-1125A11.6	1.59948	0.529037	0.109714	0.951456	1	Brain_Cortex
ENSG00000084072.16	PPIE	1.5987	0.252098	0.109887	0.951456	1	Brain_Cortex
ENSG00000248712.7	CCDC153	1.59737	0.72672	0.110183	0.951456	1	Brain_Cortex
ENSG00000103485.17	QPRT	-1.5969	-0.420705	0.110287	0.951456	1	Brain_Cortex
ENSG00000104938.16	CLEC4M	1.59671	0.295693	0.11033	0.951456	1	Brain_Cortex
ENSG00000163938.16	GNL3	1.5963	1.48868	0.110421	0.951456	1	Brain_Cortex
ENSG00000178187.7	ZNF454	1.5954	0.41885	0.110623	0.951456	1	Brain_Cortex
ENSG00000163686.14	ABHD6	-1.59458	-1.44479	0.110806	0.951456	1	Brain_Cortex
ENSG00000137267.5	TUBB2A	1.59399	1.0672	0.110938	0.951456	1	Brain_Cortex
ENSG00000119227.7	PIGZ	1.59386	0.388591	0.110967	0.951456	1	Brain_Cortex
ENSG00000163281.11	GNPDA2	-1.58973	-0.283904	0.111896	0.951456	1	Brain_Cortex
ENSG00000203499.11	FAM83H-AS1	1.58949	0.427283	0.111949	0.951456	1	Brain_Cortex
ENSG00000116983.12	HPCAL4	-1.58926	-1.29907	0.112001	0.951456	1	Brain_Cortex
ENSG00000156475.18	PPP2R2B	-1.58897	-2.25465	0.112066	0.951456	1	Brain_Cortex
ENSG00000162746.14	FCRLB	1.5869	0.612748	0.112536	0.951456	1	Brain_Cortex
ENSG00000165219.21	GAPVD1	1.58665	1.86112	0.112591	0.951456	1	Brain_Cortex
ENSG00000165269.12	AQP7	1.58653	0.354475	0.112619	0.951456	1	Brain_Cortex
ENSG00000073849.14	ST6GAL1	-1.58515	-1.25186	0.112931	0.951456	1	Brain_Cortex
ENSG00000153790.11	C7orf31	-1.58419	-1.14768	0.113151	0.951456	1	Brain_Cortex
ENSG00000159685.10	CHCHD6	1.58118	1.38186	0.113836	0.951456	1	Brain_Cortex
ENSG00000198909.7	MAP3K3	1.57891	1.16636	0.114356	0.951456	1	Brain_Cortex
ENSG00000168754.14	FAM178B	-1.57844	-1.08874	0.114465	0.951456	1	Brain_Cortex
ENSG00000246100.3	LINC00900	-1.57785	-0.622819	0.1146	0.951456	1	Brain_Cortex
ENSG00000169221.13	TBC1D10B	1.57784	1.87454	0.114603	0.951456	1	Brain_Cortex
ENSG00000115266.11	APC2	1.57754	0.403974	0.114672	0.951456	1	Brain_Cortex
ENSG00000075131.9	TIPIN	-1.57705	-0.274149	0.114784	0.951456	1	Brain_Cortex
ENSG00000255198.4	SNHG9	1.57701	1.27202	0.114793	0.951456	1	Brain_Cortex
ENSG00000173805.15	HAP1	1.5757	1.89279	0.115095	0.951456	1	Brain_Cortex
ENSG00000167553.15	TUBA1C	1.57564	0.61778	0.115108	0.951456	1	Brain_Cortex
ENSG00000176293.19	ZNF135	1.57525	0.634284	0.115199	0.951456	1	Brain_Cortex
ENSG00000101052.12	IFT52	-1.57483	-1.13522	0.115296	0.951456	1	Brain_Cortex
ENSG00000084652.15	TXLNA	1.57348	1.26432	0.115607	0.951456	1	Brain_Cortex
ENSG00000141098.12	GFOD2	-1.57329	-2.24831	0.115652	0.951456	1	Brain_Cortex
ENSG00000236485.1	LINC01945	1.57244	3.91994	0.115848	0.951456	1	Brain_Cortex
ENSG00000006282.20	SPATA20	-1.57221	-0.178174	0.115903	0.951456	1	Brain_Cortex
ENSG00000261159.1	RP11-723O4.9	1.57101	0.318899	0.11618	0.951456	1	Brain_Cortex
ENSG00000135002.11	RFK	1.57087	4.01265	0.116212	0.951456	1	Brain_Cortex
ENSG00000115084.13	SLC35F5	-1.5704	-1.09959	0.116322	0.951456	1	Brain_Cortex
ENSG00000125149.11	C16orf70	1.56884	6.18126	0.116684	0.951456	1	Brain_Cortex
ENSG00000196352.14	CD55	-1.56637	-0.695459	0.117261	0.951456	1	Brain_Cortex
ENSG00000184454.6	NCMAP	1.56633	0.321728	0.117272	0.951456	1	Brain_Cortex
ENSG00000183876.8	ARSI	1.5656	0.592927	0.117443	0.951456	1	Brain_Cortex
ENSG00000215012.8	C22orf29	-1.56554	-0.638132	0.117455	0.951456	1	Brain_Cortex
ENSG00000141759.14	TXNL4A	-1.56536	-1.40202	0.117499	0.951456	1	Brain_Cortex
ENSG00000271868.1	RP11-1293J14.1	1.56488	1.00299	0.117612	0.951456	1	Brain_Cortex
ENSG00000259577.1	CERNA1	-1.56288	-0.401965	0.118082	0.951456	1	Brain_Cortex
ENSG00000105483.17	CARD8	1.5619	0.926156	0.118312	0.951456	1	Brain_Cortex
ENSG00000164211.12	STARD4	-1.56176	-0.908049	0.118345	0.951456	1	Brain_Cortex
ENSG00000189091.12	SF3B3	1.56044	0.566878	0.118656	0.951456	1	Brain_Cortex
ENSG00000133983.14	COX16	1.55894	0.549898	0.11901	0.951456	1	Brain_Cortex
ENSG00000101307.15	SIRPB1	-1.55777	-0.139666	0.119289	0.951456	1	Brain_Cortex
ENSG00000173540.12	GMPPB	1.55668	0.316121	0.119547	0.951456	1	Brain_Cortex
ENSG00000150594.6	ADRA2A	-1.55632	-1.65663	0.119632	0.951456	1	Brain_Cortex
ENSG00000165271.16	NOL6	1.55465	0.31863	0.12003	0.951456	1	Brain_Cortex
ENSG00000160216.18	AGPAT3	1.55453	0.94982	0.120057	0.951456	1	Brain_Cortex
ENSG00000219159.4	AC011298.2	-1.55418	-0.473212	0.120141	0.951456	1	Brain_Cortex
ENSG00000165891.15	E2F7	-1.55321	-0.725883	0.120372	0.951456	1	Brain_Cortex
ENSG00000277288.3	C10orf142	-1.55289	-0.411018	0.120451	0.951456	1	Brain_Cortex
ENSG00000006652.13	IFRD1	-1.55222	-1.11629	0.12061	0.951456	1	Brain_Cortex
ENSG00000260306.1	RP11-645C24.5	-1.55078	-0.273754	0.120954	0.951456	1	Brain_Cortex
ENSG00000175334.7	BANF1	-1.54864	-0.936674	0.121469	0.951456	1	Brain_Cortex
ENSG00000172794.19	RAB37	-1.54708	-1.01586	0.121843	0.951456	1	Brain_Cortex
ENSG00000165948.10	IFI27L1	1.54677	0.612149	0.121918	0.951456	1	Brain_Cortex
ENSG00000006744.18	ELAC2	1.54628	0.375548	0.122037	0.951456	1	Brain_Cortex
ENSG00000166405.14	RIC3	-1.54619	-1.65003	0.122058	0.951456	1	Brain_Cortex
ENSG00000241399.6	CD302	-1.54568	-0.85553	0.122181	0.951456	1	Brain_Cortex
ENSG00000153132.12	CLGN	-1.54531	-0.83218	0.12227	0.951456	1	Brain_Cortex
ENSG00000229214.1	LINC00242	-1.54463	-0.639766	0.122435	0.951456	1	Brain_Cortex
ENSG00000144218.18	AFF3	-1.54392	-0.359384	0.122607	0.951456	1	Brain_Cortex
ENSG00000146085.7	MUT	-1.54354	-0.541934	0.122701	0.951456	1	Brain_Cortex
ENSG00000118557.15	PMFBP1	-1.5435	-0.982788	0.122709	0.951456	1	Brain_Cortex
ENSG00000226380.9	AC058791.1	1.54345	0.832391	0.122721	0.951456	1	Brain_Cortex
ENSG00000182600.9	C2orf82	-1.54304	-0.290154	0.122822	0.951456	1	Brain_Cortex
ENSG00000054356.13	PTPRN	-1.54274	-1.64218	0.122893	0.951456	1	Brain_Cortex
ENSG00000137868.18	STRA6	1.54249	0.282019	0.122955	0.951456	1	Brain_Cortex
ENSG00000175166.16	PSMD2	1.54136	1.75722	0.123228	0.951456	1	Brain_Cortex
ENSG00000166341.7	DCHS1	1.5385	0.923171	0.123927	0.951456	1	Brain_Cortex
ENSG00000110852.4	CLEC2B	-1.53612	-0.884054	0.12451	0.951456	1	Brain_Cortex
ENSG00000140365.15	COMMD4	-1.53593	-0.555149	0.124556	0.951456	1	Brain_Cortex
ENSG00000272912.1	RP11-724N1.1	1.53593	0.424293	0.124556	0.951456	1	Brain_Cortex
ENSG00000068976.13	PYGM	1.53308	1.64781	0.125256	0.951456	1	Brain_Cortex
ENSG00000100162.14	CENPM	-1.53265	-0.980228	0.125363	0.951456	1	Brain_Cortex
ENSG00000116774.11	OLFML3	1.53264	1.18043	0.125365	0.951456	1	Brain_Cortex
ENSG00000257218.5	GATC	1.53106	0.189505	0.125755	0.951456	1	Brain_Cortex
ENSG00000186814.13	ZSCAN30	-1.5305	-2.05617	0.125892	0.951456	1	Brain_Cortex
ENSG00000113205.5	PCDHB3	-1.52922	-0.414723	0.12621	0.951456	1	Brain_Cortex
ENSG00000152784.15	PRDM8	-1.52815	-0.859832	0.126474	0.951456	1	Brain_Cortex
ENSG00000272316.1	XXbac-BPGBPG55C20.2	1.52806	0.533302	0.126498	0.951456	1	Brain_Cortex
ENSG00000041802.10	LSG1	-1.52675	-0.24624	0.126822	0.951456	1	Brain_Cortex
ENSG00000204352.2	C9orf129	1.52505	6.99817	0.127247	0.951456	1	Brain_Cortex
ENSG00000164296.6	TIGD6	-1.52431	-2.74728	0.127431	0.951456	1	Brain_Cortex
ENSG00000105248.15	CCDC94	1.52388	0.388496	0.127539	0.951456	1	Brain_Cortex
ENSG00000088882.7	CPXM1	-1.52345	-0.640256	0.127647	0.951456	1	Brain_Cortex
ENSG00000086619.13	ERO1B	-1.52172	-0.392257	0.128079	0.951456	1	Brain_Cortex
ENSG00000104899.7	AMH	1.52138	0.289919	0.128165	0.951456	1	Brain_Cortex
ENSG00000260362.1	RP11-297M9.1	-1.52054	-0.411196	0.128375	0.951456	1	Brain_Cortex
ENSG00000114446.4	IFT57	-1.52006	-0.469673	0.128495	0.951456	1	Brain_Cortex
ENSG00000147533.16	GOLGA7	-1.51935	-0.748917	0.128675	0.951456	1	Brain_Cortex
ENSG00000213512.1	GBP7	-1.51893	-0.541141	0.128779	0.951456	1	Brain_Cortex
ENSG00000226091.7	LINC00937	-1.51823	-0.372319	0.128956	0.951456	1	Brain_Cortex
ENSG00000171811.13	CFAP46	-1.51773	-3.42927	0.129083	0.951456	1	Brain_Cortex
ENSG00000181350.11	LRRC75A	-1.51625	-0.5581	0.129455	0.951456	1	Brain_Cortex
ENSG00000164344.15	KLKB1	-1.51537	-0.336849	0.129679	0.951456	1	Brain_Cortex
ENSG00000167315.17	ACAA2	-1.5151	-3.10967	0.129746	0.951456	1	Brain_Cortex
ENSG00000271324.1	RP11-10C24.2	1.51506	0.652068	0.129756	0.951456	1	Brain_Cortex
ENSG00000125637.15	PSD4	-1.51462	-1.10535	0.129869	0.951456	1	Brain_Cortex
ENSG00000052850.5	ALX4	1.51451	4.03583	0.129895	0.951456	1	Brain_Cortex
ENSG00000134202.10	GSTM3	1.51337	0.250662	0.130186	0.951456	1	Brain_Cortex
ENSG00000158769.17	F11R	1.51258	2.04206	0.130387	0.951456	1	Brain_Cortex
ENSG00000163923.9	RPL39L	-1.51237	-0.645294	0.130439	0.951456	1	Brain_Cortex
ENSG00000136143.14	SUCLA2	1.51236	1.99397	0.130442	0.951456	1	Brain_Cortex
ENSG00000143612.19	C1orf43	-1.51148	-0.803503	0.130665	0.951456	1	Brain_Cortex
ENSG00000060656.19	PTPRU	1.51142	0.917701	0.130681	0.951456	1	Brain_Cortex
ENSG00000179111.8	HES7	-1.51122	-0.926578	0.130733	0.951456	1	Brain_Cortex
ENSG00000126216.13	TUBGCP3	1.5095	0.76479	0.131171	0.951456	1	Brain_Cortex
ENSG00000135845.9	PIGC	1.50893	2.00388	0.131316	0.951456	1	Brain_Cortex
ENSG00000165555.9	NOXRED1	-1.50861	-2.47037	0.131399	0.951456	1	Brain_Cortex
ENSG00000090238.11	YPEL3	-1.5076	-0.923364	0.131657	0.951456	1	Brain_Cortex
ENSG00000166971.16	AKTIP	1.50647	0.99821	0.131946	0.951456	1	Brain_Cortex
ENSG00000092295.11	TGM1	-1.50623	-0.378274	0.132008	0.951456	1	Brain_Cortex
ENSG00000222009.8	BTBD19	-1.50487	-1.05257	0.132358	0.951456	1	Brain_Cortex
ENSG00000146151.12	HMGCLL1	1.50466	1.24277	0.132411	0.951456	1	Brain_Cortex
ENSG00000114204.14	SERPINI2	1.50386	0.901921	0.132618	0.951456	1	Brain_Cortex
ENSG00000160055.19	TMEM234	-1.50363	-1.13762	0.132677	0.951456	1	Brain_Cortex
ENSG00000171103.10	TRMT61B	1.50327	0.366903	0.132768	0.951456	1	Brain_Cortex
ENSG00000083642.18	PDS5B	1.50212	2.08868	0.133067	0.951456	1	Brain_Cortex
ENSG00000162913.9	C1orf145	-1.50069	-1.56978	0.133435	0.951456	1	Brain_Cortex
ENSG00000106565.17	TMEM176B	-1.49998	-1.28349	0.133621	0.951456	1	Brain_Cortex
ENSG00000167920.8	TMEM99	-1.49919	-8.76361	0.133823	0.951456	1	Brain_Cortex
ENSG00000223572.9	CKMT1A	-1.49868	-0.912883	0.133957	0.951456	1	Brain_Cortex
ENSG00000228106.5	RP11-452F19.3	1.49856	0.931084	0.133989	0.951456	1	Brain_Cortex
ENSG00000168418.7	KCNG4	-1.49779	-0.303481	0.134187	0.951456	1	Brain_Cortex
ENSG00000127554.12	GFER	-1.49773	-0.924246	0.134203	0.951456	1	Brain_Cortex
ENSG00000269954.1	RP11-148O21.6	-1.49647	-0.641935	0.134531	0.951456	1	Brain_Cortex
ENSG00000273448.1	RP11-166O4.6	1.49491	0.717466	0.134938	0.951456	1	Brain_Cortex
ENSG00000272823.1	RP11-295M18.6	1.49484	0.204526	0.134956	0.951456	1	Brain_Cortex
ENSG00000115687.13	PASK	1.49431	3.43654	0.135096	0.951456	1	Brain_Cortex
ENSG00000109794.13	FAM149A	-1.49424	-0.703353	0.135113	0.951456	1	Brain_Cortex
ENSG00000121350.15	PYROXD1	-1.49385	-0.864677	0.135214	0.951456	1	Brain_Cortex
ENSG00000186567.12	CEACAM19	1.49176	0.989745	0.135763	0.951456	1	Brain_Cortex
ENSG00000117222.13	RBBP5	1.49071	1.52776	0.136037	0.951456	1	Brain_Cortex
ENSG00000103534.16	TMC5	1.49065	0.629813	0.136053	0.951456	1	Brain_Cortex
ENSG00000205045.8	SLFN12L	-1.49039	-0.853338	0.136122	0.951456	1	Brain_Cortex
ENSG00000100024.14	UPB1	-1.48953	-0.701589	0.136347	0.951456	1	Brain_Cortex
ENSG00000109270.12	LAMTOR3	1.48939	0.602226	0.136385	0.951456	1	Brain_Cortex
ENSG00000100353.17	EIF3D	-1.48903	-1.81988	0.136479	0.951456	1	Brain_Cortex
ENSG00000272636.3	DOC2B	-1.48857	-1.18412	0.1366	0.951456	1	Brain_Cortex
ENSG00000069712.12	KIAA1107	-1.48843	-1.32027	0.136638	0.951456	1	Brain_Cortex
ENSG00000163565.18	IFI16	-1.48807	-2.25879	0.136733	0.951456	1	Brain_Cortex
ENSG00000103550.13	KNOP1	1.48804	0.207682	0.136739	0.951456	1	Brain_Cortex
ENSG00000196313.11	POM121	-1.48575	-1.12681	0.137346	0.951456	1	Brain_Cortex
ENSG00000172954.13	LCLAT1	1.48572	0.951648	0.137353	0.951456	1	Brain_Cortex
ENSG00000115275.11	MOGS	-1.48452	-0.544459	0.137671	0.951456	1	Brain_Cortex
ENSG00000162729.13	IGSF8	1.48404	0.719727	0.137798	0.951456	1	Brain_Cortex
ENSG00000108932.11	SLC16A6	1.48315	2.0473	0.138035	0.951456	1	Brain_Cortex
ENSG00000102904.14	TSNAXIP1	1.48262	0.767752	0.138175	0.951456	1	Brain_Cortex
ENSG00000139675.11	HNRNPA1L2	-1.48221	-0.479895	0.138283	0.951456	1	Brain_Cortex
ENSG00000002933.7	TMEM176A	-1.48166	-0.622053	0.13843	0.951456	1	Brain_Cortex
ENSG00000136444.9	RSAD1	-1.48083	-4.55587	0.138652	0.951456	1	Brain_Cortex
ENSG00000178802.17	MPI	-1.48068	-0.450569	0.138692	0.951456	1	Brain_Cortex
ENSG00000120805.13	ARL1	-1.48032	-3.02038	0.138788	0.951456	1	Brain_Cortex
ENSG00000141504.11	SAT2	-1.48016	-0.453448	0.138829	0.951456	1	Brain_Cortex
ENSG00000129484.13	PARP2	-1.48005	-0.948509	0.13886	0.951456	1	Brain_Cortex
ENSG00000258289.8	CHURC1	-1.47935	-0.198528	0.139047	0.951456	1	Brain_Cortex
ENSG00000073008.14	PVR	-1.47922	-1.07568	0.139081	0.951456	1	Brain_Cortex
ENSG00000130433.7	CACNG6	-1.4782	-0.434125	0.139354	0.951456	1	Brain_Cortex
ENSG00000114054.13	PCCB	1.47797	0.522426	0.139415	0.951456	1	Brain_Cortex
ENSG00000164919.10	COX6C	1.47787	6.11412	0.139442	0.951456	1	Brain_Cortex
ENSG00000104904.12	OAZ1	-1.47752	-1.44821	0.139536	0.951456	1	Brain_Cortex
ENSG00000276855.1	CTD-3157E16.2	-1.47629	-0.702377	0.139867	0.951456	1	Brain_Cortex
ENSG00000113312.10	TTC1	1.47573	1.35801	0.140017	0.951456	1	Brain_Cortex
ENSG00000115844.10	DLX2	-1.47522	-2.07216	0.140152	0.951456	1	Brain_Cortex
ENSG00000273443.1	RP11-54O7.18	1.47503	1.13843	0.140205	0.951456	1	Brain_Cortex
ENSG00000206560.11	ANKRD28	1.47466	0.574893	0.140304	0.951456	1	Brain_Cortex
ENSG00000180155.19	LYNX1	-1.47391	-1.23287	0.140506	0.951456	1	Brain_Cortex
ENSG00000241322.10	CDRT1	1.47242	0.328084	0.140907	0.951456	1	Brain_Cortex
ENSG00000176273.14	SLC35G1	-1.47242	-1.74995	0.140907	0.951456	1	Brain_Cortex
ENSG00000101247.17	NDUFAF5	-1.47134	-1.47665	0.141199	0.951456	1	Brain_Cortex
ENSG00000260077.1	RP11-254F7.2	1.47001	0.410262	0.141559	0.951456	1	Brain_Cortex
ENSG00000058085.14	LAMC2	-1.4671	-0.76434	0.142348	0.951456	1	Brain_Cortex
ENSG00000165125.19	TRPV6	-1.46699	-0.902706	0.142378	0.951456	1	Brain_Cortex
ENSG00000078142.12	PIK3C3	1.46565	1.1681	0.142743	0.951456	1	Brain_Cortex
ENSG00000183542.5	KLRC4	1.463	0.339931	0.143469	0.951456	1	Brain_Cortex
ENSG00000161021.11	MAML1	-1.46276	-0.479478	0.143532	0.951456	1	Brain_Cortex
ENSG00000156218.12	ADAMTSL3	-1.46171	-0.81044	0.143822	0.951456	1	Brain_Cortex
ENSG00000224243.1	LINC00403	1.46098	1.25255	0.14402	0.951456	1	Brain_Cortex
ENSG00000229373.8	LINC00452	-1.45859	-0.420782	0.144679	0.951456	1	Brain_Cortex
ENSG00000053372.4	MRTO4	1.4581	1.10108	0.144814	0.951456	1	Brain_Cortex
ENSG00000100599.15	RIN3	1.45765	1.58635	0.144938	0.951456	1	Brain_Cortex
ENSG00000205978.5	NYNRIN	1.45703	0.554779	0.145108	0.951456	1	Brain_Cortex
ENSG00000188130.13	MAPK12	-1.45533	-0.20792	0.145577	0.951456	1	Brain_Cortex
ENSG00000233760.1	AC004947.2	-1.45469	-0.566063	0.145755	0.951456	1	Brain_Cortex
ENSG00000188687.17	SLC4A5	1.45461	0.920086	0.145778	0.951456	1	Brain_Cortex
ENSG00000115368.9	WDR75	-1.45425	-0.658067	0.145878	0.951456	1	Brain_Cortex
ENSG00000197256.10	KANK2	1.45423	1.7527	0.145884	0.951456	1	Brain_Cortex
ENSG00000225399.4	RP11-3B7.1	-1.45405	-0.949008	0.145933	0.951456	1	Brain_Cortex
ENSG00000275395.4	FCGBP	1.45379	0.654286	0.146006	0.951456	1	Brain_Cortex
ENSG00000128595.16	CALU	-1.45376	-1.06084	0.146013	0.951456	1	Brain_Cortex
ENSG00000181798.2	LINC00471	1.45333	0.285458	0.146132	0.951456	1	Brain_Cortex
ENSG00000112110.9	MRPL18	1.45201	0.524621	0.1465	0.951456	1	Brain_Cortex
ENSG00000162378.12	ZYG11B	1.45181	1.74183	0.146553	0.951456	1	Brain_Cortex
ENSG00000169220.17	RGS14	-1.44998	-0.615889	0.147065	0.951456	1	Brain_Cortex
ENSG00000138722.9	MMRN1	1.44849	0.376619	0.147481	0.951456	1	Brain_Cortex
ENSG00000198515.13	CNGA1	1.44763	0.213114	0.147721	0.951456	1	Brain_Cortex
ENSG00000177042.14	TMEM80	1.44739	0.185989	0.147788	0.951456	1	Brain_Cortex
ENSG00000267795.5	SMIM22	1.44605	0.98727	0.148162	0.951456	1	Brain_Cortex
ENSG00000155393.12	HEATR3	-1.44565	-0.193149	0.148277	0.951456	1	Brain_Cortex
ENSG00000101017.13	CD40	-1.44473	-0.596385	0.148534	0.951456	1	Brain_Cortex
ENSG00000112562.18	SMOC2	1.4446	0.737003	0.14857	0.951456	1	Brain_Cortex
ENSG00000163138.18	PACRGL	-1.44366	-0.241277	0.148835	0.951456	1	Brain_Cortex
ENSG00000135441.7	BLOC1S1	1.44281	0.72013	0.149073	0.951456	1	Brain_Cortex
ENSG00000058673.16	ZC3H11A	-1.4426	-1.43914	0.149133	0.951456	1	Brain_Cortex
ENSG00000198168.8	SVIP	-1.44238	-0.695865	0.149195	0.951456	1	Brain_Cortex
ENSG00000163239.12	TDRD10	-1.44204	-0.834649	0.149291	0.951456	1	Brain_Cortex
ENSG00000112584.13	FAM120B	-1.4407	-0.507984	0.149669	0.951456	1	Brain_Cortex
ENSG00000112659.13	CUL9	-1.44052	-1.0946	0.14972	0.951456	1	Brain_Cortex
ENSG00000186230.6	ZNF749	-1.43969	-0.414833	0.149955	0.951456	1	Brain_Cortex
ENSG00000137337.14	MDC1	1.43925	1.60267	0.15008	0.951456	1	Brain_Cortex
ENSG00000118997.13	DNAH7	-1.43923	-7.11765	0.150086	0.951456	1	Brain_Cortex
ENSG00000152642.10	GPD1L	-1.43719	-2.37675	0.150665	0.951456	1	Brain_Cortex
ENSG00000144029.11	MRPS5	-1.43677	-0.490694	0.150784	0.951456	1	Brain_Cortex
ENSG00000197586.12	ENTPD6	1.43673	2.11033	0.150794	0.951456	1	Brain_Cortex
ENSG00000163170.11	BOLA3	-1.43533	-0.819653	0.151194	0.951456	1	Brain_Cortex
ENSG00000251623.1	RP11-826N14.4	-1.43523	-0.54837	0.151221	0.951456	1	Brain_Cortex
ENSG00000178467.17	P4HTM	-1.43466	-1.63852	0.151385	0.951456	1	Brain_Cortex
ENSG00000134262.12	AP4B1	1.4328	0.851002	0.151914	0.951456	1	Brain_Cortex
ENSG00000117597.17	DIEXF	-1.43267	-0.750548	0.151951	0.951456	1	Brain_Cortex
ENSG00000154760.13	SLFN13	-1.43169	-0.924598	0.152234	0.951456	1	Brain_Cortex
ENSG00000165140.9	FBP1	1.43141	0.524914	0.152311	0.951456	1	Brain_Cortex
ENSG00000196151.10	WDSUB1	1.4304	0.253111	0.152601	0.951456	1	Brain_Cortex
ENSG00000101255.10	TRIB3	1.42982	0.33264	0.152769	0.951456	1	Brain_Cortex
ENSG00000151498.11	ACAD8	-1.42733	-0.451871	0.153485	0.951456	1	Brain_Cortex
ENSG00000224051.6	CPTP	1.42565	1.54793	0.153968	0.951456	1	Brain_Cortex
ENSG00000254081.1	LINC01299	1.42461	0.389456	0.154271	0.951456	1	Brain_Cortex
ENSG00000186104.10	CYP2R1	-1.42308	-1.26084	0.154714	0.951456	1	Brain_Cortex
ENSG00000162817.6	C1orf115	1.42305	1.57637	0.154721	0.951456	1	Brain_Cortex
ENSG00000134508.12	CABLES1	-1.42117	-3.86982	0.155267	0.951456	1	Brain_Cortex
ENSG00000185736.15	ADARB2	1.42115	0.990591	0.155273	0.951456	1	Brain_Cortex
ENSG00000198642.6	KLHL9	1.42115	2.37412	0.155273	0.951456	1	Brain_Cortex
ENSG00000131626.16	PPFIA1	1.42093	0.811061	0.155336	0.951456	1	Brain_Cortex
ENSG00000188199.10	NUTM2B	-1.41933	-1.48356	0.155803	0.951456	1	Brain_Cortex
ENSG00000256092.2	RP13-942N8.1	-1.41916	-0.386039	0.155853	0.951456	1	Brain_Cortex
ENSG00000164619.8	BMPER	-1.41683	-0.825632	0.156534	0.951456	1	Brain_Cortex
ENSG00000087589.16	CASS4	1.41669	0.489215	0.156573	0.951456	1	Brain_Cortex
ENSG00000077943.7	ITGA8	1.41665	0.946607	0.156584	0.951456	1	Brain_Cortex
ENSG00000100591.7	AHSA1	-1.41532	-5.44743	0.156975	0.951456	1	Brain_Cortex
ENSG00000168237.17	GLYCTK	1.41474	0.535631	0.157144	0.951456	1	Brain_Cortex
ENSG00000196418.12	ZNF124	-1.41433	-0.170655	0.157265	0.951456	1	Brain_Cortex
ENSG00000149474.13	KAT14	1.41263	4.67695	0.157765	0.951456	1	Brain_Cortex
ENSG00000144647.5	POMGNT2	-1.41248	-0.742255	0.15781	0.951456	1	Brain_Cortex
ENSG00000134809.8	TIMM10	-1.41224	-0.427756	0.157879	0.951456	1	Brain_Cortex
ENSG00000092094.10	OSGEP	-1.41216	-0.245156	0.157901	0.951456	1	Brain_Cortex
ENSG00000151948.11	GLT1D1	1.41161	1.08451	0.158065	0.951456	1	Brain_Cortex
ENSG00000107798.17	LIPA	-1.41105	-2.22025	0.158229	0.951456	1	Brain_Cortex
ENSG00000183741.11	CBX6	1.41036	1.89023	0.158432	0.951456	1	Brain_Cortex
ENSG00000128311.13	TST	-1.40946	-1.07722	0.1587	0.951456	1	Brain_Cortex
ENSG00000153060.7	TEKT5	-1.40879	-0.364905	0.158899	0.951456	1	Brain_Cortex
ENSG00000152689.17	RASGRP3	1.40846	0.738385	0.158996	0.951456	1	Brain_Cortex
ENSG00000154945.6	ANKRD40	1.40813	1.10443	0.159093	0.951456	1	Brain_Cortex
ENSG00000164251.4	F2RL1	1.40727	0.42497	0.159349	0.951456	1	Brain_Cortex
ENSG00000151718.15	WWC2	1.4071	1.81328	0.159397	0.951456	1	Brain_Cortex
ENSG00000120725.12	SIL1	-1.40708	-0.618472	0.159405	0.951456	1	Brain_Cortex
ENSG00000174514.12	MFSD4A	-1.40669	-1.92718	0.159518	0.951456	1	Brain_Cortex
ENSG00000183688.4	RFLNB	-1.40644	-0.433381	0.159594	0.951456	1	Brain_Cortex
ENSG00000188707.5	ZBED6CL	1.40594	0.296154	0.159742	0.951456	1	Brain_Cortex
ENSG00000030110.12	BAK1	-1.40574	-0.341448	0.1598	0.951456	1	Brain_Cortex
ENSG00000143631.10	FLG	1.4056	0.247542	0.159842	0.951456	1	Brain_Cortex
ENSG00000172613.7	RAD9A	1.40472	0.355652	0.160106	0.951456	1	Brain_Cortex
ENSG00000006459.10	KDM7A	1.40446	0.52666	0.160181	0.951456	1	Brain_Cortex
ENSG00000143194.12	MAEL	-1.40402	-0.246938	0.160312	0.951456	1	Brain_Cortex
ENSG00000272426.1	RP11-108M9.6	1.4027	1.52006	0.160708	0.951456	1	Brain_Cortex
ENSG00000132196.13	HSD17B7	-1.40187	-1.31633	0.160954	0.951456	1	Brain_Cortex
ENSG00000146285.13	SCML4	1.40175	0.711565	0.160991	0.951456	1	Brain_Cortex
ENSG00000259820.1	AC083843.1	1.40152	0.5217	0.161058	0.951456	1	Brain_Cortex
ENSG00000152969.17	JAKMIP1	-1.40098	-8.07966	0.161221	0.951456	1	Brain_Cortex
ENSG00000162782.15	TDRD5	1.40098	0.285316	0.161221	0.951456	1	Brain_Cortex
ENSG00000108733.9	PEX12	1.39995	1.20534	0.161528	0.951456	1	Brain_Cortex
ENSG00000182648.11	LINC01006	-1.39926	-0.234875	0.161734	0.951456	1	Brain_Cortex
ENSG00000237190.3	CDKN2AIPNL	-1.39905	-3.0294	0.161799	0.951456	1	Brain_Cortex
ENSG00000128829.11	EIF2AK4	-1.39889	-0.822042	0.161845	0.951456	1	Brain_Cortex
ENSG00000163125.15	RPRD2	-1.39799	-0.929199	0.162117	0.951456	1	Brain_Cortex
ENSG00000169914.5	OTUD3	-1.39796	-0.296166	0.162126	0.951456	1	Brain_Cortex
ENSG00000254245.2	PCDHGA3	1.39753	1.0484	0.162253	0.951456	1	Brain_Cortex
ENSG00000144792.9	ZNF660	1.39724	0.523354	0.162342	0.951456	1	Brain_Cortex
ENSG00000100341.11	PNPLA5	1.397	0.806621	0.162412	0.951456	1	Brain_Cortex
ENSG00000203326.11	ZNF525	1.39669	6.13442	0.162508	0.951456	1	Brain_Cortex
ENSG00000230989.6	HSBP1	1.39619	1.1428	0.162658	0.951456	1	Brain_Cortex
ENSG00000250584.2	LINC01511	-1.39603	-0.863603	0.162704	0.951456	1	Brain_Cortex
ENSG00000180855.15	ZNF443	1.39598	0.49292	0.16272	0.951456	1	Brain_Cortex
ENSG00000173226.16	IQCB1	-1.39485	-0.214337	0.163061	0.951456	1	Brain_Cortex
ENSG00000239332.5	LINC01119	1.39408	0.426666	0.163292	0.951456	1	Brain_Cortex
ENSG00000105341.18	ATP5SL	-1.39355	-0.858026	0.163453	0.951456	1	Brain_Cortex
ENSG00000104147.8	OIP5	1.3935	0.787324	0.163468	0.951456	1	Brain_Cortex
ENSG00000168010.10	ATG16L2	1.39271	1.51027	0.163708	0.951456	1	Brain_Cortex
ENSG00000275765.5	RP11-54C4.3	-1.39185	-0.511729	0.163968	0.951456	1	Brain_Cortex
ENSG00000104613.11	INTS10	-1.39012	-0.688788	0.164491	0.951456	1	Brain_Cortex
ENSG00000133687.15	TMTC1	1.38966	0.827739	0.164631	0.951456	1	Brain_Cortex
ENSG00000255046.1	RP11-297N6.4	1.38941	0.380156	0.164707	0.951456	1	Brain_Cortex
ENSG00000139974.15	SLC38A6	-1.38912	-0.984007	0.164798	0.951456	1	Brain_Cortex
ENSG00000175087.9	PDIK1L	-1.38872	-1.04681	0.164919	0.951456	1	Brain_Cortex
ENSG00000168916.15	ZNF608	-1.38815	-1.09825	0.16509	0.951456	1	Brain_Cortex
ENSG00000135899.17	SP110	1.38811	0.901097	0.165103	0.951456	1	Brain_Cortex
ENSG00000138688.15	KIAA1109	1.38711	1.13285	0.165407	0.951456	1	Brain_Cortex
ENSG00000189190.9	ZNF600	1.38708	1.64103	0.165418	0.951456	1	Brain_Cortex
ENSG00000149743.13	TRPT1	1.38702	0.552809	0.165437	0.951456	1	Brain_Cortex
ENSG00000167723.14	TRPV3	-1.386	-0.623713	0.165746	0.951456	1	Brain_Cortex
ENSG00000122641.10	INHBA	1.38479	1.59448	0.166115	0.951456	1	Brain_Cortex
ENSG00000164122.8	ASB5	-1.38439	-0.442195	0.166239	0.951456	1	Brain_Cortex
ENSG00000050393.11	MCUR1	-1.38336	-0.364946	0.166554	0.951456	1	Brain_Cortex
ENSG00000146233.7	CYP39A1	-1.38335	-0.826145	0.166556	0.951456	1	Brain_Cortex
ENSG00000272915.1	RP11-62J1.4	1.38252	0.457049	0.166813	0.951456	1	Brain_Cortex
ENSG00000139631.18	CSAD	-1.38213	-1.54707	0.166931	0.951456	1	Brain_Cortex
ENSG00000158683.7	PKD1L1	-1.382	-0.325932	0.166973	0.951456	1	Brain_Cortex
ENSG00000198231.12	DDX42	-1.38194	-0.318622	0.166991	0.951456	1	Brain_Cortex
ENSG00000153898.12	MCOLN2	-1.38147	-0.241951	0.167135	0.951456	1	Brain_Cortex
ENSG00000278376.1	RP11-158I9.8	1.3813	0.287621	0.167187	0.951456	1	Brain_Cortex
ENSG00000250490.1	LINC02145	1.37946	0.399449	0.167754	0.951456	1	Brain_Cortex
ENSG00000168032.8	ENTPD3	-1.37926	-0.804471	0.167816	0.951456	1	Brain_Cortex
ENSG00000164182.10	NDUFAF2	-1.3792	-0.570587	0.167833	0.951456	1	Brain_Cortex
ENSG00000139197.10	PEX5	-1.37918	-0.378032	0.167841	0.951456	1	Brain_Cortex
ENSG00000180817.11	PPA1	-1.37912	-0.563764	0.167858	0.951456	1	Brain_Cortex
ENSG00000197558.11	SSPO	1.37835	1.10448	0.168096	0.951456	1	Brain_Cortex
ENSG00000089012.14	SIRPG	-1.37803	-0.351039	0.168192	0.951456	1	Brain_Cortex
ENSG00000133731.9	IMPA1	1.3779	1.4142	0.168235	0.951456	1	Brain_Cortex
ENSG00000162928.8	PEX13	1.37761	0.446746	0.168323	0.951456	1	Brain_Cortex
ENSG00000122674.11	CCZ1	-1.37752	-0.197396	0.168352	0.951456	1	Brain_Cortex
ENSG00000240875.5	LINC00886	-1.37716	-0.842987	0.168462	0.951456	1	Brain_Cortex
ENSG00000077348.8	EXOSC5	1.37658	1.38892	0.168642	0.951456	1	Brain_Cortex
ENSG00000075539.13	FRYL	1.37644	0.820383	0.168686	0.951456	1	Brain_Cortex
ENSG00000185303.16	SFTPA2	-1.37537	-0.803482	0.169016	0.951456	1	Brain_Cortex
ENSG00000197768.10	STPG3	1.37514	0.833629	0.169089	0.951456	1	Brain_Cortex
ENSG00000099785.10	2024-03-02	-1.37495	-0.407311	0.169147	0.951456	1	Brain_Cortex
ENSG00000204463.12	BAG6	1.37481	0.272383	0.169192	0.951456	1	Brain_Cortex
ENSG00000109576.13	AADAT	1.37398	0.364564	0.169448	0.951456	1	Brain_Cortex
ENSG00000189269.12	DRICH1	1.37301	0.75655	0.169748	0.951456	1	Brain_Cortex
ENSG00000153975.9	ZUFSP	1.37274	0.89807	0.169832	0.951456	1	Brain_Cortex
ENSG00000271830.1	RP11-1C8.7	-1.37224	-0.331325	0.169988	0.951456	1	Brain_Cortex
ENSG00000047579.19	DTNBP1	1.3714	0.919878	0.170252	0.951456	1	Brain_Cortex
ENSG00000162998.4	FRZB	1.37064	1.19097	0.170488	0.951456	1	Brain_Cortex
ENSG00000145901.14	TNIP1	-1.37055	-0.701283	0.170516	0.951456	1	Brain_Cortex
ENSG00000234224.2	TMEM229A	1.36961	0.618817	0.170809	0.951456	1	Brain_Cortex
ENSG00000115041.12	KCNIP3	1.36957	1.45434	0.170822	0.951456	1	Brain_Cortex
ENSG00000021776.10	AQR	-1.36936	-1.21842	0.170887	0.951456	1	Brain_Cortex
ENSG00000108370.16	RGS9	1.36906	0.793044	0.170979	0.951456	1	Brain_Cortex
ENSG00000171596.6	NMUR1	1.36812	0.900072	0.171274	0.951456	1	Brain_Cortex
ENSG00000105287.12	PRKD2	1.36674	0.287374	0.171707	0.951456	1	Brain_Cortex
ENSG00000135974.9	C2orf49	-1.36664	-1.10119	0.171737	0.951456	1	Brain_Cortex
ENSG00000187630.15	DHRS4L2	-1.36649	-0.488525	0.171786	0.951456	1	Brain_Cortex
ENSG00000090520.11	DNAJB11	1.36644	0.67809	0.1718	0.951456	1	Brain_Cortex
ENSG00000088682.13	COQ9	-1.36615	-0.421915	0.171893	0.951456	1	Brain_Cortex
ENSG00000164111.14	ANXA5	1.36565	0.356023	0.172048	0.951456	1	Brain_Cortex
ENSG00000104497.13	SNX16	1.36553	0.422348	0.172085	0.951456	1	Brain_Cortex
ENSG00000134815.18	DHX34	-1.36541	-5.29056	0.172124	0.951456	1	Brain_Cortex
ENSG00000187559.5	FOXD4L3	-1.36485	-0.699466	0.172299	0.951456	1	Brain_Cortex
ENSG00000168300.13	PCMTD1	-1.36421	-1.52612	0.172501	0.951456	1	Brain_Cortex
ENSG00000167272.10	POP5	1.36416	0.561152	0.172517	0.951456	1	Brain_Cortex
ENSG00000162377.5	COA7	1.3635	0.777541	0.172725	0.951456	1	Brain_Cortex
ENSG00000029639.10	TFB1M	1.36298	4.70708	0.172888	0.951456	1	Brain_Cortex
ENSG00000205177.6	C11orf91	1.36288	0.181076	0.17292	0.951456	1	Brain_Cortex
ENSG00000177000.10	MTHFR	1.36254	0.485355	0.173027	0.951456	1	Brain_Cortex
ENSG00000159593.14	NAE1	-1.36206	-1.07886	0.17318	0.951456	1	Brain_Cortex
ENSG00000140350.15	ANP32A	-1.36204	-1.01201	0.173185	0.951456	1	Brain_Cortex
ENSG00000162623.15	TYW3	-1.36188	-0.448378	0.173236	0.951456	1	Brain_Cortex
ENSG00000183386.9	FHL3	-1.36111	-0.835197	0.173479	0.951456	1	Brain_Cortex
ENSG00000164253.13	WDR41	1.36089	0.2837	0.173548	0.951456	1	Brain_Cortex
ENSG00000206344.7	HCG27	1.35793	0.307266	0.174486	0.951456	1	Brain_Cortex
ENSG00000109063.14	MYH3	1.3569	0.458703	0.174812	0.951456	1	Brain_Cortex
ENSG00000179902.12	C1orf194	1.35667	0.50451	0.174887	0.951456	1	Brain_Cortex
ENSG00000231533.1	RP1-232L24.3	-1.35639	-0.54862	0.174976	0.951456	1	Brain_Cortex
ENSG00000122971.8	ACADS	1.35596	0.467531	0.175111	0.951456	1	Brain_Cortex
ENSG00000115306.15	SPTBN1	-1.35543	-0.662439	0.175281	0.951456	1	Brain_Cortex
ENSG00000167193.7	CRK	1.35487	1.65328	0.175458	0.951456	1	Brain_Cortex
ENSG00000143382.14	ADAMTSL4	1.3545	0.934013	0.175578	0.951456	1	Brain_Cortex
ENSG00000159640.15	ACE	1.35348	0.952345	0.175903	0.951456	1	Brain_Cortex
ENSG00000164045.11	CDC25A	-1.35284	-0.427044	0.176105	0.951456	1	Brain_Cortex
ENSG00000048707.13	VPS13D	-1.35235	-0.689463	0.176263	0.951456	1	Brain_Cortex
ENSG00000236922.9	LINC01378	1.35198	0.797444	0.176381	0.951456	1	Brain_Cortex
ENSG00000272667.1	RP11-395A13.2	-1.35193	-0.965347	0.176397	0.951456	1	Brain_Cortex
ENSG00000175387.15	SMAD2	-1.35152	-3.04427	0.17653	0.951456	1	Brain_Cortex
ENSG00000106636.7	YKT6	1.35118	1.36802	0.176638	0.951456	1	Brain_Cortex
ENSG00000236209.1	AC104135.2	-1.35056	-0.194405	0.176837	0.951456	1	Brain_Cortex
ENSG00000148362.10	C9orf142	-1.3495	-0.984546	0.177176	0.951456	1	Brain_Cortex
ENSG00000198160.14	MIER1	-1.34844	-2.08133	0.177516	0.951456	1	Brain_Cortex
ENSG00000064012.21	CASP8	-1.3482	-0.180205	0.177593	0.951456	1	Brain_Cortex
ENSG00000184923.12	NUTM2A	-1.34772	-0.50283	0.17775	0.951456	1	Brain_Cortex
ENSG00000160691.18	SHC1	1.34733	14.423	0.177875	0.951456	1	Brain_Cortex
ENSG00000173404.4	INSM1	1.34711	0.613684	0.177945	0.951456	1	Brain_Cortex
ENSG00000166228.8	PCBD1	-1.34671	-1.40263	0.178074	0.951456	1	Brain_Cortex
ENSG00000115274.14	INO80B	1.34538	1.13496	0.178502	0.951456	1	Brain_Cortex
ENSG00000107951.14	MTPAP	1.34536	0.510647	0.178509	0.951456	1	Brain_Cortex
ENSG00000154764.5	WNT7A	1.34434	0.609323	0.178837	0.951456	1	Brain_Cortex
ENSG00000274070.1	GATSL2	-1.34375	-2.11148	0.17903	0.951456	1	Brain_Cortex
ENSG00000188986.6	NELFB	-1.34353	-0.545374	0.1791	0.951456	1	Brain_Cortex
ENSG00000156711.16	MAPK13	-1.34317	-0.69163	0.179217	0.951456	1	Brain_Cortex
ENSG00000214402.6	LCNL1	1.34304	0.340211	0.17926	0.951456	1	Brain_Cortex
ENSG00000149262.16	INTS4	-1.3426	-0.385669	0.179403	0.951456	1	Brain_Cortex
ENSG00000111450.13	STX2	1.34154	1.71965	0.179744	0.951456	1	Brain_Cortex
ENSG00000145882.10	PCYOX1L	-1.34071	-1.69256	0.180015	0.951456	1	Brain_Cortex
ENSG00000088992.17	TESC	1.33996	0.85035	0.180257	0.951456	1	Brain_Cortex
ENSG00000142188.16	TMEM50B	1.33956	0.789887	0.180388	0.951456	1	Brain_Cortex
ENSG00000128928.8	IVD	1.33783	0.274957	0.180953	0.951456	1	Brain_Cortex
ENSG00000267454.5	ZNF582-AS1	1.33691	1.28408	0.181251	0.951456	1	Brain_Cortex
ENSG00000188133.5	TMEM215	1.33667	0.326917	0.181331	0.951456	1	Brain_Cortex
ENSG00000157456.7	CCNB2	-1.33602	-0.680208	0.181542	0.951456	1	Brain_Cortex
ENSG00000248150.1	LINC02150	-1.3354	-0.699204	0.181745	0.951456	1	Brain_Cortex
ENSG00000267838.2	AC008746.12	-1.33359	-0.296587	0.182337	0.951456	1	Brain_Cortex
ENSG00000135372.8	NAT10	1.33349	1.0802	0.182372	0.951456	1	Brain_Cortex
ENSG00000162989.4	KCNJ3	1.33339	0.804208	0.182403	0.951456	1	Brain_Cortex
ENSG00000090316.15	MAEA	-1.33295	-1.74188	0.18255	0.951456	1	Brain_Cortex
ENSG00000242110.7	AMACR	1.33241	0.531044	0.182724	0.951456	1	Brain_Cortex
ENSG00000161929.14	SCIMP	1.33234	0.47283	0.182748	0.951456	1	Brain_Cortex
ENSG00000141030.12	COPS3	-1.33086	-1.52242	0.183235	0.951456	1	Brain_Cortex
ENSG00000174990.4	CA5A	1.33037	0.281232	0.183396	0.951456	1	Brain_Cortex
ENSG00000067221.13	STOML1	1.32979	1.14143	0.183589	0.951456	1	Brain_Cortex
ENSG00000157637.12	SLC38A10	-1.32974	-2.02024	0.183604	0.951456	1	Brain_Cortex
ENSG00000135249.7	RINT1	-1.32934	-0.997433	0.183736	0.951456	1	Brain_Cortex
ENSG00000172840.6	PDP2	-1.32932	-0.859289	0.183742	0.951456	1	Brain_Cortex
ENSG00000160221.16	C21orf33	-1.32862	-0.13388	0.183972	0.951456	1	Brain_Cortex
ENSG00000116151.13	MORN1	-1.32795	-0.60271	0.184195	0.951456	1	Brain_Cortex
ENSG00000239961.2	LILRA4	1.32763	0.500638	0.1843	0.951456	1	Brain_Cortex
ENSG00000171368.11	TPPP	1.32717	0.708089	0.184454	0.951456	1	Brain_Cortex
ENSG00000111962.7	UST	1.32698	0.367304	0.184515	0.951456	1	Brain_Cortex
ENSG00000260088.1	RP11-92G12.3	1.32632	0.178437	0.184735	0.951456	1	Brain_Cortex
ENSG00000136108.14	CKAP2	-1.32604	-4.41155	0.184826	0.951456	1	Brain_Cortex
ENSG00000272143.1	FGF14-AS2	-1.32592	-1.05305	0.184868	0.951456	1	Brain_Cortex
ENSG00000149089.12	APIP	1.32542	0.175572	0.18503	0.951456	1	Brain_Cortex
ENSG00000203809.6	LIN28B-AS1	-1.32535	-0.69291	0.185054	0.951456	1	Brain_Cortex
ENSG00000233200.1	RP11-324I22.2	-1.32414	-0.553288	0.185455	0.951456	1	Brain_Cortex
ENSG00000130222.10	GADD45G	-1.32404	-0.619337	0.185489	0.951456	1	Brain_Cortex
ENSG00000143545.8	RAB13	1.32398	5.71457	0.18551	0.951456	1	Brain_Cortex
ENSG00000176681.14	LRRC37A	-1.32394	-0.135377	0.185523	0.951456	1	Brain_Cortex
ENSG00000162490.6	DRAXIN	1.32385	0.819524	0.185553	0.951456	1	Brain_Cortex
ENSG00000173992.8	CCS	1.32364	0.727331	0.185624	0.951456	1	Brain_Cortex
ENSG00000174448.8	STARD6	-1.32358	-0.359483	0.185641	0.951456	1	Brain_Cortex
ENSG00000224924.6	LINC00320	1.32248	0.889896	0.18601	0.951456	1	Brain_Cortex
ENSG00000116783.14	TNNI3K	1.32161	0.397296	0.186297	0.951456	1	Brain_Cortex
ENSG00000169398.19	PTK2	1.32024	0.964965	0.186756	0.951456	1	Brain_Cortex
ENSG00000174684.6	B4GAT1	1.32019	1.07645	0.186772	0.951456	1	Brain_Cortex
ENSG00000278023.5	RDM1	1.31894	0.45726	0.18719	0.951456	1	Brain_Cortex
ENSG00000198547.8	C20orf203	-1.31827	-0.248973	0.187414	0.951456	1	Brain_Cortex
ENSG00000278058.1	RP11-70D24.2	-1.31725	-0.881769	0.187753	0.951456	1	Brain_Cortex
ENSG00000143376.12	SNX27	1.31685	1.0525	0.187889	0.951456	1	Brain_Cortex
ENSG00000149742.9	SLC22A9	-1.3168	-0.774247	0.187905	0.951456	1	Brain_Cortex
ENSG00000151468.10	CCDC3	-1.31615	-0.41328	0.188124	0.951456	1	Brain_Cortex
ENSG00000263033.2	RP11-396B14.2	-1.31438	-0.337902	0.18872	0.951456	1	Brain_Cortex
ENSG00000078070.12	MCCC1	-1.31156	-0.459565	0.189668	0.951456	1	Brain_Cortex
ENSG00000166848.5	TERF2IP	-1.31134	-5.23426	0.189744	0.951456	1	Brain_Cortex
ENSG00000256427.1	RP11-118B22.4	1.31054	0.279223	0.190014	0.951456	1	Brain_Cortex
ENSG00000188060.7	RAB42	1.3099	0.45041	0.190231	0.951456	1	Brain_Cortex
ENSG00000198198.15	SZT2	1.30924	1.31193	0.190452	0.951456	1	Brain_Cortex
ENSG00000160695.14	VPS11	-1.30895	-0.327006	0.190552	0.951456	1	Brain_Cortex
ENSG00000116885.18	OSCP1	-1.308	-0.84759	0.190873	0.951456	1	Brain_Cortex
ENSG00000043591.5	ADRB1	1.30711	0.630426	0.191177	0.951456	1	Brain_Cortex
ENSG00000174945.13	AMZ1	1.30643	0.332016	0.191406	0.951456	1	Brain_Cortex
ENSG00000111077.17	TNS2	1.30632	1.18147	0.191442	0.951456	1	Brain_Cortex
ENSG00000086232.12	EIF2AK1	1.3056	0.680273	0.19169	0.951456	1	Brain_Cortex
ENSG00000141295.13	SCRN2	-1.30512	-0.462037	0.191852	0.951456	1	Brain_Cortex
ENSG00000185149.5	NPY2R	-1.30493	-0.38724	0.191917	0.951456	1	Brain_Cortex
ENSG00000135773.12	CAPN9	1.30466	0.313397	0.192007	0.951456	1	Brain_Cortex
ENSG00000272463.1	RP11-532F6.3	1.30383	0.295068	0.192293	0.951456	1	Brain_Cortex
ENSG00000159267.14	HLCS	-1.30381	-0.399346	0.192299	0.951456	1	Brain_Cortex
ENSG00000176953.12	NFATC2IP	1.3031	0.54123	0.192539	0.951456	1	Brain_Cortex
ENSG00000160284.14	SPATC1L	1.30294	0.259348	0.192597	0.951456	1	Brain_Cortex
ENSG00000138767.12	CNOT6L	-1.30279	-0.939045	0.192645	0.951456	1	Brain_Cortex
ENSG00000241945.7	PWP2	-1.30273	-0.152189	0.192667	0.951456	1	Brain_Cortex
ENSG00000100441.9	KHNYN	1.30264	0.671002	0.192696	0.951456	1	Brain_Cortex
ENSG00000205882.8	DEFB134	-1.3017	-0.677695	0.193021	0.951456	1	Brain_Cortex
ENSG00000066056.13	TIE1	-1.30165	-3.43435	0.193036	0.951456	1	Brain_Cortex
ENSG00000267919.1	RP11-256I23.3	1.30149	1.5458	0.193091	0.951456	1	Brain_Cortex
ENSG00000175322.11	ZNF519	1.30142	0.718321	0.193115	0.951456	1	Brain_Cortex
ENSG00000165724.5	ZMYND19	-1.30045	-0.506187	0.193446	0.951456	1	Brain_Cortex
ENSG00000103510.19	KAT8	-1.3004	-0.344978	0.193464	0.951456	1	Brain_Cortex
ENSG00000025039.14	RRAGD	1.30002	0.83772	0.193594	0.951456	1	Brain_Cortex
ENSG00000271420.1	RP5-1057J7.7	1.29977	74.2092	0.193681	0.951456	1	Brain_Cortex
ENSG00000159788.18	RGS12	1.29969	0.883114	0.193707	0.951456	1	Brain_Cortex
ENSG00000122136.13	OBP2A	-1.29819	-0.269312	0.194223	0.951456	1	Brain_Cortex
ENSG00000242852.6	ZNF709	-1.29721	-0.748867	0.19456	0.951456	1	Brain_Cortex
ENSG00000109103.11	UNC119	1.2968	1.6859	0.194699	0.951456	1	Brain_Cortex
ENSG00000271743.1	CTD-2541M15.3	-1.29649	-0.275229	0.194807	0.951456	1	Brain_Cortex
ENSG00000281005.1	LINC00921	-1.29644	-0.587051	0.194823	0.951456	1	Brain_Cortex
ENSG00000186188.10	FFAR4	-1.29624	-0.705997	0.194892	0.951456	1	Brain_Cortex
ENSG00000124422.11	USP22	-1.29552	-11.2053	0.195142	0.951456	1	Brain_Cortex
ENSG00000163069.12	SGCB	-1.29523	-1.20237	0.195243	0.951456	1	Brain_Cortex
ENSG00000185565.11	LSAMP	-1.29479	-1.91293	0.195391	0.951456	1	Brain_Cortex
ENSG00000101365.20	IDH3B	-1.29474	-1.50007	0.195411	0.951456	1	Brain_Cortex
ENSG00000047188.15	YTHDC2	1.29381	1.09178	0.195731	0.951456	1	Brain_Cortex
ENSG00000245532.7	NEAT1	1.29376	0.400384	0.195749	0.951456	1	Brain_Cortex
ENSG00000180011.6	ZADH2	-1.2927	-0.581815	0.196114	0.951456	1	Brain_Cortex
ENSG00000140749.8	IGSF6	-1.29258	-0.907931	0.196157	0.951456	1	Brain_Cortex
ENSG00000174915.11	PTDSS2	1.29213	0.793341	0.196312	0.951456	1	Brain_Cortex
ENSG00000275212.1	RP3-446N13.5	1.2919	0.306993	0.19639	0.951456	1	Brain_Cortex
ENSG00000127328.21	RAB3IP	1.2917	1.10046	0.196463	0.951456	1	Brain_Cortex
ENSG00000106066.14	CPVL	1.2907	0.400771	0.196808	0.951456	1	Brain_Cortex
ENSG00000146223.14	RPL7L1	-1.28849	-1.27412	0.197576	0.951456	1	Brain_Cortex
ENSG00000158985.13	CDC42SE2	1.28824	1.01645	0.197664	0.951456	1	Brain_Cortex
ENSG00000094975.13	SUCO	-1.28777	-0.694339	0.197826	0.951456	1	Brain_Cortex
ENSG00000087586.17	AURKA	1.28766	0.514515	0.197865	0.951456	1	Brain_Cortex
ENSG00000128944.13	KNSTRN	-1.28745	-0.16116	0.197937	0.951456	1	Brain_Cortex
ENSG00000112486.15	CCR6	-1.28678	-0.404242	0.198171	0.951456	1	Brain_Cortex
ENSG00000203908.3	KHDC3L	-1.28608	-0.70868	0.198416	0.951456	1	Brain_Cortex
ENSG00000157259.6	GATAD1	-1.28424	-0.678583	0.199059	0.951456	1	Brain_Cortex
ENSG00000197251.3	LINC00336	1.28417	0.441573	0.199083	0.951456	1	Brain_Cortex
ENSG00000172716.16	SLFN11	-1.28415	-1.03692	0.199091	0.951456	1	Brain_Cortex
ENSG00000182606.14	TRAK1	1.28326	0.750772	0.199401	0.951456	1	Brain_Cortex
ENSG00000197322.3	C17orf102	1.28266	0.734632	0.19961	0.951456	1	Brain_Cortex
ENSG00000182551.13	ADI1	1.28216	0.722886	0.199788	0.951456	1	Brain_Cortex
ENSG00000268266.1	AC003005.2	-1.28151	-0.262122	0.200015	0.951456	1	Brain_Cortex
ENSG00000183287.13	CCBE1	1.2814	0.421241	0.200053	0.951456	1	Brain_Cortex
ENSG00000160124.9	CCDC58	1.28079	0.446191	0.200268	0.951456	1	Brain_Cortex
ENSG00000070614.14	NDST1	1.27906	3.20956	0.200875	0.951456	1	Brain_Cortex
ENSG00000161958.10	FGF11	1.27904	1.18464	0.200884	0.951456	1	Brain_Cortex
ENSG00000188897.8	CTD-3088G3.8	-1.27814	-0.376228	0.2012	0.951456	1	Brain_Cortex
ENSG00000135390.17	ATP5G2	-1.27812	-0.218521	0.201208	0.951456	1	Brain_Cortex
ENSG00000140795.12	MYLK3	-1.27784	-1.1254	0.201304	0.951456	1	Brain_Cortex
ENSG00000168291.12	PDHB	1.27766	0.383002	0.201371	0.951456	1	Brain_Cortex
ENSG00000189180.15	ZNF33A	1.27758	1.41489	0.201399	0.951456	1	Brain_Cortex
ENSG00000105255.10	FSD1	-1.27711	-2.23449	0.201562	0.951456	1	Brain_Cortex
ENSG00000183891.5	TTC32	1.27701	0.212031	0.201598	0.951456	1	Brain_Cortex
ENSG00000157111.12	TMEM171	1.27662	0.954347	0.201737	0.951456	1	Brain_Cortex
ENSG00000077616.10	NAALAD2	-1.27612	-0.836569	0.201912	0.951456	1	Brain_Cortex
ENSG00000129595.12	EPB41L4A	1.27608	0.35255	0.201926	0.951456	1	Brain_Cortex
ENSG00000105146.12	AURKC	1.27595	0.450218	0.201972	0.951456	1	Brain_Cortex
ENSG00000170786.12	SDR16C5	1.27564	0.821892	0.202082	0.951456	1	Brain_Cortex
ENSG00000124532.14	MRS2	-1.27553	-0.417951	0.202122	0.951456	1	Brain_Cortex
ENSG00000149488.12	TMC2	1.27491	0.9186	0.202342	0.951456	1	Brain_Cortex
ENSG00000184898.6	RBM43	-1.27459	-0.964351	0.202455	0.951456	1	Brain_Cortex
ENSG00000163131.10	CTSS	-1.27358	-1.37247	0.202813	0.951456	1	Brain_Cortex
ENSG00000198468.7	FLVCR1-AS1	-1.27261	-0.235669	0.203157	0.951456	1	Brain_Cortex
ENSG00000157379.13	DHRS1	-1.27175	-0.180758	0.203462	0.951456	1	Brain_Cortex
ENSG00000131023.12	LATS1	-1.27174	-0.637352	0.203466	0.951456	1	Brain_Cortex
ENSG00000278445.1	RP11-255P5.3	-1.27144	-0.457362	0.203571	0.951456	1	Brain_Cortex
ENSG00000100218.11	RSPH14	-1.27078	-0.7248	0.203807	0.951456	1	Brain_Cortex
ENSG00000249926.2	RP11-495K9.6	-1.27072	-0.194659	0.203828	0.951456	1	Brain_Cortex
ENSG00000121904.17	CSMD2	-1.27015	-0.878763	0.20403	0.951456	1	Brain_Cortex
ENSG00000179630.10	LACC1	1.26935	0.734174	0.204318	0.951456	1	Brain_Cortex
ENSG00000170946.14	DNAJC24	1.2687	1.11534	0.20455	0.951456	1	Brain_Cortex
ENSG00000259584.1	RP11-521C20.2	-1.2674	-0.385021	0.205011	0.951456	1	Brain_Cortex
ENSG00000197245.5	FAM110D	-1.2669	-0.815825	0.205192	0.951456	1	Brain_Cortex
ENSG00000164039.14	BDH2	1.2665	1.46294	0.205336	0.951456	1	Brain_Cortex
ENSG00000100296.13	THOC5	-1.26629	-0.773757	0.205409	0.951456	1	Brain_Cortex
ENSG00000176946.11	THAP4	1.26629	0.662608	0.20541	0.951456	1	Brain_Cortex
ENSG00000113722.16	CDX1	-1.26614	-1.7709	0.205463	0.951456	1	Brain_Cortex
ENSG00000068615.17	REEP1	1.26602	1.30503	0.205507	0.951456	1	Brain_Cortex
ENSG00000157823.16	AP3S2	-1.26559	-0.33811	0.205662	0.951456	1	Brain_Cortex
ENSG00000264026.1	LINC02003	-1.26547	-0.804087	0.205704	0.951456	1	Brain_Cortex
ENSG00000196218.12	RYR1	1.26517	0.85727	0.205811	0.951456	1	Brain_Cortex
ENSG00000122375.11	OPN4	-1.26384	-0.218553	0.206286	0.951456	1	Brain_Cortex
ENSG00000130244.12	FAM98C	-1.26362	-1.09819	0.206365	0.951456	1	Brain_Cortex
ENSG00000119711.12	ALDH6A1	-1.26312	-1.39878	0.206546	0.951456	1	Brain_Cortex
ENSG00000281649.1	EBLN3P	1.26174	1.82772	0.207042	0.951456	1	Brain_Cortex
ENSG00000080345.17	RIF1	1.26043	0.505582	0.207516	0.951456	1	Brain_Cortex
ENSG00000152219.4	ARL14EP	-1.26042	-0.511152	0.207516	0.951456	1	Brain_Cortex
ENSG00000187634.11	SAMD11	1.25974	42.407	0.207763	0.951456	1	Brain_Cortex
ENSG00000116688.16	MFN2	-1.25964	-1.36702	0.2078	0.951456	1	Brain_Cortex
ENSG00000158195.10	WASF2	-1.2588	-1.90525	0.208104	0.951456	1	Brain_Cortex
ENSG00000119977.20	TCTN3	-1.25648	-0.366963	0.208942	0.951456	1	Brain_Cortex
ENSG00000151348.13	EXT2	-1.25636	-0.231835	0.208985	0.951456	1	Brain_Cortex
ENSG00000168014.16	C2CD3	-1.25612	-0.467779	0.209073	0.951456	1	Brain_Cortex
ENSG00000205212.3	CCDC144NL	-1.2561	-0.45799	0.209078	0.951456	1	Brain_Cortex
ENSG00000198732.10	SMOC1	-1.25595	-0.759046	0.209134	0.951456	1	Brain_Cortex
ENSG00000145782.12	ATG12	-1.2558	-1.58116	0.209189	0.951456	1	Brain_Cortex
ENSG00000166946.13	CCNDBP1	1.25559	1.40917	0.209265	0.951456	1	Brain_Cortex
ENSG00000235884.3	LINC00941	-1.25477	-0.432508	0.209562	0.951456	1	Brain_Cortex
ENSG00000215114.8	UBXN2B	1.25445	2.87952	0.209677	0.951456	1	Brain_Cortex
ENSG00000267868.1	RP11-120K24.3	-1.25408	-0.476896	0.209815	0.951456	1	Brain_Cortex
ENSG00000120324.8	PCDHB10	-1.25345	-1.01697	0.210043	0.951456	1	Brain_Cortex
ENSG00000147955.16	SIGMAR1	-1.25292	-0.941392	0.210235	0.951456	1	Brain_Cortex
ENSG00000164144.15	ARFIP1	-1.25268	-0.55465	0.210321	0.951456	1	Brain_Cortex
ENSG00000153317.14	ASAP1	-1.25253	-0.662685	0.210378	0.951456	1	Brain_Cortex
ENSG00000138193.15	PLCE1	1.25251	0.756029	0.210385	0.951456	1	Brain_Cortex
ENSG00000172244.8	C5orf34	1.25211	2.837	0.210531	0.951456	1	Brain_Cortex
ENSG00000003147.17	ICA1	1.25135	2.20105	0.210805	0.951456	1	Brain_Cortex
ENSG00000273308.1	RP11-496H1.2	-1.25078	-0.586523	0.211015	0.951456	1	Brain_Cortex
ENSG00000111224.13	PARP11	-1.25001	-0.663208	0.211297	0.951456	1	Brain_Cortex
ENSG00000248508.6	SRP14-AS1	-1.2499	-0.732022	0.211336	0.951456	1	Brain_Cortex
ENSG00000127838.13	PNKD	1.24908	0.880124	0.211634	0.951456	1	Brain_Cortex
ENSG00000171680.21	PLEKHG5	-1.24871	-0.776346	0.211771	0.951456	1	Brain_Cortex
ENSG00000242574.8	HLA-DMB	-1.24756	-0.942557	0.212193	0.951456	1	Brain_Cortex
ENSG00000198373.12	WWP2	-1.2475	-1.0791	0.212215	0.951456	1	Brain_Cortex
ENSG00000147804.9	SLC39A4	1.24571	1.23746	0.212872	0.951456	1	Brain_Cortex
ENSG00000132436.11	FIGNL1	1.24559	0.247115	0.212915	0.951456	1	Brain_Cortex
ENSG00000132600.16	PRMT7	1.24524	0.331276	0.213042	0.951456	1	Brain_Cortex
ENSG00000236924.1	RP11-390F4.6	-1.24441	-0.407991	0.21335	0.951456	1	Brain_Cortex
ENSG00000224848.1	RP11-535M15.1	-1.24427	-0.220779	0.213399	0.951456	1	Brain_Cortex
ENSG00000204624.7	DISP3	-1.24387	-3.08244	0.213549	0.951456	1	Brain_Cortex
ENSG00000152082.13	MZT2B	1.24385	1.98507	0.213554	0.951456	1	Brain_Cortex
ENSG00000258702.1	RP11-433J8.1	1.2437	0.260001	0.213609	0.951456	1	Brain_Cortex
ENSG00000231500.6	RPS18	1.241	0.560494	0.214604	0.951456	1	Brain_Cortex
ENSG00000231887.6	PRH1	-1.24093	-0.184094	0.21463	0.951456	1	Brain_Cortex
ENSG00000274367.1	LA16c-380H5.6	1.24031	0.231823	0.214862	0.951456	1	Brain_Cortex
ENSG00000213186.7	TRIM59	1.23981	3.07947	0.215045	0.951456	1	Brain_Cortex
ENSG00000181523.12	SGSH	1.23929	0.809218	0.215239	0.951456	1	Brain_Cortex
ENSG00000115947.13	ORC4	-1.23917	-1.98656	0.215281	0.951456	1	Brain_Cortex
ENSG00000063046.17	EIF4B	-1.23867	-1.40548	0.215469	0.951456	1	Brain_Cortex
ENSG00000125508.3	SRMS	1.23852	0.293453	0.215525	0.951456	1	Brain_Cortex
ENSG00000079332.14	SAR1A	-1.23802	-0.506021	0.215709	0.951456	1	Brain_Cortex
ENSG00000253288.1	RP11-238K6.1	1.23786	0.571591	0.215769	0.951456	1	Brain_Cortex
ENSG00000104442.9	ARMC1	-1.23781	-0.492567	0.215788	0.951456	1	Brain_Cortex
ENSG00000086205.16	FOLH1	-1.23697	-1.51957	0.216099	0.951456	1	Brain_Cortex
ENSG00000088986.10	DYNLL1	-1.23562	-1.44875	0.216599	0.951456	1	Brain_Cortex
ENSG00000164896.19	FASTK	1.23558	0.760322	0.216616	0.951456	1	Brain_Cortex
ENSG00000059122.16	FLYWCH1	1.23536	0.59914	0.216698	0.951456	1	Brain_Cortex
ENSG00000105404.10	RABAC1	1.23428	0.967427	0.217099	0.951456	1	Brain_Cortex
ENSG00000186446.11	ZNF501	-1.23399	-0.666819	0.217205	0.951456	1	Brain_Cortex
ENSG00000149273.14	RPS3	-1.2334	-1.36377	0.217427	0.951456	1	Brain_Cortex
ENSG00000145014.17	TMEM44	1.23318	0.692943	0.21751	0.951456	1	Brain_Cortex
ENSG00000136273.11	HUS1	-1.23164	-1.24226	0.218085	0.951456	1	Brain_Cortex
ENSG00000137364.4	TPMT	-1.23131	-0.590795	0.218206	0.951456	1	Brain_Cortex
ENSG00000148604.13	RGR	1.23086	1.13101	0.218376	0.951456	1	Brain_Cortex
ENSG00000104081.13	BMF	-1.22979	-0.600185	0.218776	0.951456	1	Brain_Cortex
ENSG00000103995.13	CEP152	1.2291	0.789274	0.219033	0.951456	1	Brain_Cortex
ENSG00000166821.8	PEX11A	-1.22639	-1.27165	0.220051	0.951456	1	Brain_Cortex
ENSG00000089327.14	FXYD5	-1.2255	-2.20087	0.220386	0.951456	1	Brain_Cortex
ENSG00000278611.1	CTC-543D15.8	1.22476	12.0711	0.220665	0.951456	1	Brain_Cortex
ENSG00000137500.9	CCDC90B	1.22476	0.905035	0.220666	0.951456	1	Brain_Cortex
ENSG00000142408.4	CACNG8	-1.22342	-1.33684	0.221172	0.951456	1	Brain_Cortex
ENSG00000134014.16	ELP3	-1.22251	-0.338242	0.221517	0.951456	1	Brain_Cortex
ENSG00000144306.14	SCRN3	1.22242	0.602234	0.22155	0.951456	1	Brain_Cortex
ENSG00000153495.10	TEX29	-1.22228	-0.182105	0.221602	0.951456	1	Brain_Cortex
ENSG00000110274.15	CEP164	-1.22201	-0.790833	0.221704	0.951456	1	Brain_Cortex
ENSG00000168356.11	SCN11A	1.22141	0.397394	0.221929	0.951456	1	Brain_Cortex
ENSG00000144354.13	CDCA7	1.22104	0.324503	0.222071	0.951456	1	Brain_Cortex
ENSG00000270019.1	RP11-141B14.1	-1.22092	-0.943939	0.222116	0.951456	1	Brain_Cortex
ENSG00000171772.15	SYCE1	1.22036	0.528065	0.22233	0.951456	1	Brain_Cortex
ENSG00000176715.15	ACSF3	1.2201	0.277837	0.222428	0.951456	1	Brain_Cortex
ENSG00000075673.11	ATP12A	1.21995	1.66102	0.222486	0.951456	1	Brain_Cortex
ENSG00000254587.1	RP11-360K13.1	-1.21966	-0.382837	0.222592	0.951456	1	Brain_Cortex
ENSG00000118762.7	PKD2	-1.21928	-0.511269	0.222737	0.951456	1	Brain_Cortex
ENSG00000117528.11	ABCD3	1.21897	1.70474	0.222854	0.951456	1	Brain_Cortex
ENSG00000137860.11	SLC28A2	1.21886	0.781245	0.222898	0.951456	1	Brain_Cortex
ENSG00000015413.9	DPEP1	-1.21819	-0.409486	0.223153	0.951456	1	Brain_Cortex
ENSG00000095637.21	SORBS1	1.21811	1.00237	0.223183	0.951456	1	Brain_Cortex
ENSG00000163870.14	TPRA1	-1.21807	-0.635941	0.223197	0.951456	1	Brain_Cortex
ENSG00000131899.10	LLGL1	1.2177	0.924232	0.223339	0.951456	1	Brain_Cortex
ENSG00000147852.15	VLDLR	1.21738	1.33204	0.22346	0.951456	1	Brain_Cortex
ENSG00000147853.16	AK3	1.21712	1.39576	0.22356	0.951456	1	Brain_Cortex
ENSG00000237491.8	RP11-206L10.9	-1.21694	-6.22638	0.223628	0.951456	1	Brain_Cortex
ENSG00000205078.5	SYCE1L	1.21686	0.126385	0.223659	0.951456	1	Brain_Cortex
ENSG00000132535.18	DLG4	1.21674	1.81876	0.223705	0.951456	1	Brain_Cortex
ENSG00000278730.1	RP11-147L13.11	1.21667	0.674888	0.223729	0.951456	1	Brain_Cortex
ENSG00000164597.13	COG5	-1.21608	-0.80624	0.223953	0.951456	1	Brain_Cortex
ENSG00000174485.15	DENND4A	1.21587	0.858044	0.224033	0.951456	1	Brain_Cortex
ENSG00000165076.13	PRSS37	1.21568	0.475741	0.224108	0.951456	1	Brain_Cortex
ENSG00000136932.13	TRMO	1.21564	0.181717	0.224123	0.951456	1	Brain_Cortex
ENSG00000166664.13	CHRFAM7A	1.21561	0.641427	0.224133	0.951456	1	Brain_Cortex
ENSG00000104866.10	PPP1R37	-1.21493	-1.69277	0.224392	0.951456	1	Brain_Cortex
ENSG00000083807.9	SLC27A5	-1.21452	-0.293862	0.224549	0.951456	1	Brain_Cortex
ENSG00000161328.10	LRRC56	-1.21362	-0.255066	0.224893	0.951456	1	Brain_Cortex
ENSG00000116396.14	KCNC4	1.21302	1.00943	0.225123	0.951456	1	Brain_Cortex
ENSG00000164338.9	UTP15	-1.2117	-0.329777	0.225629	0.951456	1	Brain_Cortex
ENSG00000203778.7	FAM229B	1.21127	1.88963	0.225793	0.951456	1	Brain_Cortex
ENSG00000170289.12	CNGB3	-1.21073	-0.501487	0.226001	0.951456	1	Brain_Cortex
ENSG00000160767.20	FAM189B	1.21033	4.7712	0.226154	0.951456	1	Brain_Cortex
ENSG00000120471.15	TP53AIP1	-1.2101	-0.895235	0.226242	0.951456	1	Brain_Cortex
ENSG00000100504.16	PYGL	1.20939	0.760021	0.226514	0.951456	1	Brain_Cortex
ENSG00000144847.12	IGSF11	-1.20898	-1.29221	0.226669	0.951456	1	Brain_Cortex
ENSG00000083535.15	PIBF1	-1.20813	-0.471247	0.226996	0.951456	1	Brain_Cortex
ENSG00000166965.12	RCCD1	-1.20777	-1.11308	0.227134	0.951456	1	Brain_Cortex
ENSG00000146453.12	PNLDC1	1.20677	0.549552	0.227521	0.951456	1	Brain_Cortex
ENSG00000172113.8	NME6	1.20648	0.504393	0.227633	0.951456	1	Brain_Cortex
ENSG00000163382.11	NAXE	-1.20507	-1.1599	0.228176	0.951456	1	Brain_Cortex
ENSG00000143153.12	ATP1B1	1.20484	1.36799	0.228266	0.951456	1	Brain_Cortex
ENSG00000237720.1	AC011995.1	-1.20448	-0.783573	0.228406	0.951456	1	Brain_Cortex
ENSG00000168116.13	KIAA1586	1.20443	0.528162	0.228425	0.951456	1	Brain_Cortex
ENSG00000206432.4	TMEM200C	-1.20381	-0.963988	0.228664	0.951456	1	Brain_Cortex
ENSG00000144199.11	FAHD2B	-1.20346	-0.324488	0.228798	0.951456	1	Brain_Cortex
ENSG00000277511.1	CTD-2095E4.5	-1.20295	-0.664876	0.228996	0.951456	1	Brain_Cortex
ENSG00000162139.9	NEU3	-1.20247	-1.20597	0.229181	0.951456	1	Brain_Cortex
ENSG00000112319.17	EYA4	-1.2024	-0.233031	0.229209	0.951456	1	Brain_Cortex
ENSG00000214575.9	CPEB1	1.20121	1.36257	0.229669	0.951456	1	Brain_Cortex
ENSG00000070669.16	ASNS	1.20107	1.51109	0.229724	0.951456	1	Brain_Cortex
ENSG00000162365.11	CYP4A22	1.20089	0.339333	0.229796	0.951456	1	Brain_Cortex
ENSG00000177692.11	DNAJC28	1.20036	0.46631	0.23	0.951456	1	Brain_Cortex
ENSG00000260953.1	RP11-426C22.6	1.20012	0.227864	0.230091	0.951456	1	Brain_Cortex
ENSG00000144771.7	LRTM1	1.19958	0.309404	0.230304	0.951456	1	Brain_Cortex
ENSG00000183020.13	AP2A2	-1.19953	-1.19585	0.230324	0.951456	1	Brain_Cortex
ENSG00000175287.18	PHYHD1	1.19945	0.537278	0.230352	0.951456	1	Brain_Cortex
ENSG00000164308.16	ERAP2	1.19925	0.126006	0.230432	0.951456	1	Brain_Cortex
ENSG00000148843.13	PDCD11	-1.19922	-1.97627	0.230442	0.951456	1	Brain_Cortex
ENSG00000278845.4	MRPL45	1.19903	1.12772	0.230515	0.951456	1	Brain_Cortex
ENSG00000205084.10	TMEM231	1.19893	0.743358	0.230556	0.951456	1	Brain_Cortex
ENSG00000178229.7	ZNF543	1.19859	0.475114	0.230688	0.951456	1	Brain_Cortex
ENSG00000181264.8	TMEM136	1.198	0.767608	0.230917	0.951456	1	Brain_Cortex
ENSG00000143499.13	SMYD2	1.19794	1.25028	0.230939	0.951456	1	Brain_Cortex
ENSG00000063761.15	ADCK1	-1.19771	-0.511528	0.231028	0.951456	1	Brain_Cortex
ENSG00000165695.9	AK8	-1.19687	-1.88672	0.231359	0.951456	1	Brain_Cortex
ENSG00000198937.8	CCDC167	-1.1964	-0.345831	0.23154	0.951456	1	Brain_Cortex
ENSG00000174136.11	RGMB	-1.19571	-0.562564	0.23181	0.951456	1	Brain_Cortex
ENSG00000259959.1	RP11-121C2.2	1.1955	1.11629	0.231892	0.951456	1	Brain_Cortex
ENSG00000094914.12	AAAS	-1.19545	-1.43406	0.231911	0.951456	1	Brain_Cortex
ENSG00000197020.10	ZNF100	-1.1954	-0.498673	0.231931	0.951456	1	Brain_Cortex
ENSG00000263753.6	LINC00667	1.19504	0.281684	0.232071	0.951456	1	Brain_Cortex
ENSG00000187546.13	AGMO	1.19452	0.325829	0.232275	0.951456	1	Brain_Cortex
ENSG00000054938.15	CHRDL2	-1.19435	-0.523416	0.23234	0.951456	1	Brain_Cortex
ENSG00000185808.13	PIGP	-1.19419	-0.768317	0.232402	0.951456	1	Brain_Cortex
ENSG00000164946.19	FREM1	1.1937	0.368747	0.232595	0.951456	1	Brain_Cortex
ENSG00000278570.4	NR2E3	-1.19294	-0.531333	0.232891	0.951456	1	Brain_Cortex
ENSG00000139651.10	ZNF740	-1.19279	-1.22733	0.232953	0.951456	1	Brain_Cortex
ENSG00000174780.15	SRP72	-1.19174	-0.667232	0.233364	0.951456	1	Brain_Cortex
ENSG00000168528.11	SERINC2	-1.19137	-0.848695	0.233506	0.951456	1	Brain_Cortex
ENSG00000159167.11	STC1	1.19095	0.525053	0.233674	0.951456	1	Brain_Cortex
ENSG00000198931.10	APRT	-1.19012	-1.28927	0.233998	0.951456	1	Brain_Cortex
ENSG00000132394.10	EEFSEC	-1.18997	-0.644425	0.23406	0.951456	1	Brain_Cortex
ENSG00000103642.11	LACTB	1.18954	0.460128	0.234226	0.951456	1	Brain_Cortex
ENSG00000133665.12	DYDC2	1.18839	0.58058	0.234681	0.951456	1	Brain_Cortex
ENSG00000114200.9	BCHE	-1.18786	-1.57613	0.234889	0.951456	1	Brain_Cortex
ENSG00000144231.10	POLR2D	-1.18724	-0.370722	0.235132	0.951456	1	Brain_Cortex
ENSG00000166922.8	SCG5	1.18724	2.01425	0.235132	0.951456	1	Brain_Cortex
ENSG00000139117.13	CPNE8	1.18709	5.05594	0.235193	0.951456	1	Brain_Cortex
ENSG00000155530.2	LRGUK	1.18674	0.360111	0.235332	0.951456	1	Brain_Cortex
ENSG00000095713.13	CRTAC1	1.18644	2.58537	0.23545	0.951456	1	Brain_Cortex
ENSG00000198182.12	ZNF607	-1.18607	-0.669088	0.235595	0.951456	1	Brain_Cortex
ENSG00000066468.22	FGFR2	-1.18566	-1.03471	0.235755	0.951456	1	Brain_Cortex
ENSG00000159307.18	SCUBE1	1.18459	0.349845	0.236181	0.951456	1	Brain_Cortex
ENSG00000226516.7	FAM138B	-1.18374	-0.522957	0.236514	0.951456	1	Brain_Cortex
ENSG00000166352.15	C11orf74	1.18334	5.1802	0.236674	0.951456	1	Brain_Cortex
ENSG00000139644.12	TMBIM6	1.18324	1.21756	0.236713	0.951456	1	Brain_Cortex
ENSG00000235271.5	LINC01422	-1.18314	-0.22246	0.236755	0.951456	1	Brain_Cortex
ENSG00000112706.11	IMPG1	-1.18252	-0.685843	0.237001	0.951456	1	Brain_Cortex
ENSG00000274419.6	TBC1D3D	1.18212	0.226045	0.237158	0.951456	1	Brain_Cortex
ENSG00000182272.11	B4GALNT4	1.18175	0.591139	0.237306	0.951456	1	Brain_Cortex
ENSG00000143850.13	PLEKHA6	1.1812	1.84923	0.237524	0.951456	1	Brain_Cortex
ENSG00000100564.8	PIGH	1.18113	0.350112	0.237551	0.951456	1	Brain_Cortex
ENSG00000131941.7	RHPN2	1.18098	1.38059	0.237612	0.951456	1	Brain_Cortex
ENSG00000273230.1	RP11-1246C19.1	1.18002	1.02994	0.237994	0.951456	1	Brain_Cortex
ENSG00000137834.14	SMAD6	1.17955	1.02572	0.238179	0.951456	1	Brain_Cortex
ENSG00000144485.10	HES6	1.17945	0.508796	0.23822	0.951456	1	Brain_Cortex
ENSG00000171291.8	ZNF439	1.17943	2.32588	0.238227	0.951456	1	Brain_Cortex
ENSG00000070886.11	EPHA8	-1.17897	-0.42979	0.23841	0.951456	1	Brain_Cortex
ENSG00000005020.12	SKAP2	-1.17865	-1.00891	0.238539	0.951456	1	Brain_Cortex
ENSG00000268751.1	SCGB1B2P	-1.17812	-0.41199	0.238749	0.951456	1	Brain_Cortex
ENSG00000178171.10	AMER3	1.17761	2.61012	0.238951	0.951456	1	Brain_Cortex
ENSG00000104522.15	TSTA3	1.17696	1.49223	0.239211	0.951456	1	Brain_Cortex
ENSG00000165633.12	VSTM4	1.17696	0.57073	0.239212	0.951456	1	Brain_Cortex
ENSG00000165553.4	NGB	1.17659	0.773968	0.239359	0.951456	1	Brain_Cortex
ENSG00000240053.8	LY6G5B	-1.17654	-0.561115	0.239379	0.951456	1	Brain_Cortex
ENSG00000179593.15	ALOX15B	-1.17619	-0.836784	0.239521	0.951456	1	Brain_Cortex
ENSG00000164023.14	SGMS2	-1.17588	-0.853492	0.239641	0.951456	1	Brain_Cortex
ENSG00000132958.17	TPTE2	-1.17493	-0.270431	0.240024	0.951456	1	Brain_Cortex
ENSG00000047936.10	ROS1	-1.17477	-0.645924	0.240087	0.951456	1	Brain_Cortex
ENSG00000260032.1	NORAD	-1.17406	-1.44605	0.24037	0.951456	1	Brain_Cortex
ENSG00000152137.6	HSPB8	-1.17354	-1.38095	0.240578	0.951456	1	Brain_Cortex
ENSG00000084628.9	NKAIN1	1.17332	0.387833	0.240666	0.951456	1	Brain_Cortex
ENSG00000163956.10	LRPAP1	1.17297	0.41803	0.240806	0.951456	1	Brain_Cortex
ENSG00000152457.17	DCLRE1C	-1.17269	-3.37401	0.240919	0.951456	1	Brain_Cortex
ENSG00000272871.1	RP11-408A13.4	1.17263	0.576183	0.240945	0.951456	1	Brain_Cortex
ENSG00000110047.17	EHD1	-1.17244	-1.68789	0.241019	0.951456	1	Brain_Cortex
ENSG00000177697.17	CD151	-1.17179	-0.454749	0.24128	0.951456	1	Brain_Cortex
ENSG00000105607.12	GCDH	-1.17166	-0.238524	0.241333	0.951456	1	Brain_Cortex
ENSG00000115207.13	GTF3C2	1.17151	0.53144	0.241396	0.951456	1	Brain_Cortex
ENSG00000120071.13	KANSL1	1.17144	0.244139	0.241423	0.951456	1	Brain_Cortex
ENSG00000111530.12	CAND1	-1.1712	-1.42365	0.241518	0.951456	1	Brain_Cortex
ENSG00000103175.10	WFDC1	-1.17102	-0.418148	0.24159	0.951456	1	Brain_Cortex
ENSG00000156574.9	NODAL	-1.17101	-0.406348	0.241594	0.951456	1	Brain_Cortex
ENSG00000134291.11	TMEM106C	1.17087	0.727062	0.24165	0.951456	1	Brain_Cortex
ENSG00000111816.7	FRK	-1.17084	-0.604993	0.241662	0.951456	1	Brain_Cortex
ENSG00000163541.11	SUCLG1	-1.17062	-1.12658	0.241753	0.951456	1	Brain_Cortex
ENSG00000100288.19	CHKB	1.17056	0.635201	0.241775	0.951456	1	Brain_Cortex
ENSG00000174373.16	RALGAPA1	-1.17033	-0.601989	0.241868	0.951456	1	Brain_Cortex
ENSG00000123297.17	TSFM	1.17031	0.717327	0.241877	0.951456	1	Brain_Cortex
ENSG00000120438.11	TCP1	1.17002	0.981433	0.241994	0.951456	1	Brain_Cortex
ENSG00000160953.15	MUM1	-1.16977	-0.986326	0.242093	0.951456	1	Brain_Cortex
ENSG00000140876.11	NUDT7	-1.16852	-0.271272	0.242596	0.951456	1	Brain_Cortex
ENSG00000126432.13	PRDX5	1.16804	1.2811	0.242791	0.951456	1	Brain_Cortex
ENSG00000177098.8	SCN4B	1.16784	0.977605	0.24287	0.951456	1	Brain_Cortex
ENSG00000213639.9	PPP1CB	-1.16764	-1.05897	0.24295	0.951456	1	Brain_Cortex
ENSG00000205810.8	KLRC3	1.16633	0.371487	0.243482	0.951456	1	Brain_Cortex
ENSG00000009830.11	POMT2	-1.16612	-0.663792	0.243566	0.951456	1	Brain_Cortex
ENSG00000167103.11	PIP5KL1	1.16572	0.574888	0.243728	0.951456	1	Brain_Cortex
ENSG00000112031.15	MTRF1L	-1.16569	-0.150099	0.243742	0.951456	1	Brain_Cortex
ENSG00000137269.14	LRRC1	1.16537	1.52128	0.243868	0.951456	1	Brain_Cortex
ENSG00000169064.12	ZBBX	-1.16498	-0.577247	0.244027	0.951456	1	Brain_Cortex
ENSG00000175575.12	PAAF1	1.1649	0.340687	0.244058	0.951456	1	Brain_Cortex
ENSG00000283033.1	RP11-219A15.5	-1.16462	-0.140968	0.244173	0.951456	1	Brain_Cortex
ENSG00000186364.11	NUDT17	-1.1646	-2.67098	0.244179	0.951456	1	Brain_Cortex
ENSG00000135972.8	MRPS9	-1.16455	-0.712053	0.244203	0.951456	1	Brain_Cortex
ENSG00000178038.16	ALS2CL	1.16414	0.263436	0.244366	0.951456	1	Brain_Cortex
ENSG00000182362.13	YBEY	1.16407	0.156737	0.244398	0.951456	1	Brain_Cortex
ENSG00000100299.17	ARSA	-1.16392	-0.480527	0.244458	0.951456	1	Brain_Cortex
ENSG00000185627.17	PSMD13	-1.16385	-0.231173	0.244487	0.951456	1	Brain_Cortex
ENSG00000073050.11	XRCC1	1.16355	0.741925	0.244605	0.951456	1	Brain_Cortex
ENSG00000132294.14	EFR3A	-1.1634	-0.483561	0.244669	0.951456	1	Brain_Cortex
ENSG00000126777.17	KTN1	1.16319	2.12731	0.244751	0.951456	1	Brain_Cortex
ENSG00000104804.7	TULP2	-1.16255	-0.356173	0.245012	0.951456	1	Brain_Cortex
ENSG00000105825.11	TFPI2	1.16197	0.536575	0.245249	0.951456	1	Brain_Cortex
ENSG00000229654.1	RP1-60O19.2	-1.16182	-0.626976	0.245309	0.951456	1	Brain_Cortex
ENSG00000116991.10	SIPA1L2	-1.16075	-1.8124	0.245743	0.951456	1	Brain_Cortex
ENSG00000281831.1	HCP5B	-1.1607	-0.172425	0.245764	0.951456	1	Brain_Cortex
ENSG00000123545.5	NDUFAF4	1.16057	0.430986	0.245818	0.951456	1	Brain_Cortex
ENSG00000196369.10	SRGAP2B	-1.1604	-3.24189	0.245886	0.951456	1	Brain_Cortex
ENSG00000135976.17	ANKRD36	1.16036	1.0291	0.245901	0.951456	1	Brain_Cortex
ENSG00000176909.11	MAMSTR	1.15967	1.12706	0.246183	0.951456	1	Brain_Cortex
ENSG00000166268.10	MYRFL	1.1595	0.158607	0.246254	0.951456	1	Brain_Cortex
ENSG00000041988.15	THAP3	-1.15946	-1.56793	0.246269	0.951456	1	Brain_Cortex
ENSG00000158062.20	UBXN11	1.15943	1.42423	0.246282	0.951456	1	Brain_Cortex
ENSG00000170854.17	RIOX2	1.15818	0.974079	0.246792	0.951456	1	Brain_Cortex
ENSG00000151360.9	ALLC	1.15789	0.285478	0.246908	0.951456	1	Brain_Cortex
ENSG00000234444.9	ZNF736	1.15772	0.736226	0.246977	0.951456	1	Brain_Cortex
ENSG00000166435.15	XRRA1	-1.15702	-0.0994618	0.247263	0.951456	1	Brain_Cortex
ENSG00000120860.10	WASHC3	1.15694	0.852672	0.247298	0.951456	1	Brain_Cortex
ENSG00000169169.14	CPT1C	-1.15675	-0.990612	0.247374	0.951456	1	Brain_Cortex
ENSG00000221823.10	PPP3R1	-1.15557	-1.69558	0.247858	0.951456	1	Brain_Cortex
ENSG00000113593.11	PPWD1	1.15549	0.436707	0.247892	0.951456	1	Brain_Cortex
ENSG00000156042.17	CFAP70	-1.15539	-0.977729	0.247932	0.951456	1	Brain_Cortex
ENSG00000273492.5	AP000230.1	1.15523	0.131248	0.247997	0.951456	1	Brain_Cortex
ENSG00000151834.15	GABRA2	-1.15391	-0.917679	0.248539	0.951456	1	Brain_Cortex
ENSG00000171861.10	MRM3	1.1535	0.306012	0.248704	0.951456	1	Brain_Cortex
ENSG00000101236.16	RNF24	1.15294	0.3402	0.248933	0.951456	1	Brain_Cortex
ENSG00000233208.5	LINC00642	1.15268	0.532432	0.249041	0.951456	1	Brain_Cortex
ENSG00000134760.5	DSG1	-1.15254	-0.569699	0.249099	0.951456	1	Brain_Cortex
ENSG00000162341.16	TPCN2	-1.15221	-0.268457	0.249234	0.951456	1	Brain_Cortex
ENSG00000178921.13	PFAS	1.15212	0.537818	0.249271	0.951456	1	Brain_Cortex
ENSG00000197935.6	ZNF311	-1.15058	-0.716356	0.249904	0.951456	1	Brain_Cortex
ENSG00000197124.11	ZNF682	1.15058	0.382495	0.249904	0.951456	1	Brain_Cortex
ENSG00000136881.11	BAAT	1.15017	0.257649	0.250075	0.951456	1	Brain_Cortex
ENSG00000261090.1	RP11-20G6.2	1.14881	0.644029	0.250633	0.951456	1	Brain_Cortex
ENSG00000172379.20	ARNT2	1.14879	1.67733	0.250641	0.951456	1	Brain_Cortex
ENSG00000100429.17	HDAC10	-1.14879	-0.234866	0.250642	0.951456	1	Brain_Cortex
ENSG00000100744.14	GSKIP	1.14783	1.14011	0.251038	0.951456	1	Brain_Cortex
ENSG00000271553.1	RP11-274B21.10	-1.14775	-0.318834	0.251072	0.951456	1	Brain_Cortex
ENSG00000091140.13	DLD	-1.14763	-0.448223	0.251122	0.951456	1	Brain_Cortex
ENSG00000109944.10	C11orf63	1.14726	1.19238	0.251273	0.951456	1	Brain_Cortex
ENSG00000157911.9	PEX10	1.14704	1.94068	0.251367	0.951456	1	Brain_Cortex
ENSG00000146282.17	RARS2	-1.14699	-1.09655	0.251385	0.951456	1	Brain_Cortex
ENSG00000165046.12	LETM2	-1.14653	-0.622452	0.251577	0.951456	1	Brain_Cortex
ENSG00000007341.18	ST7L	-1.14648	-0.321893	0.251596	0.951456	1	Brain_Cortex
ENSG00000138709.17	LARP1B	-1.14566	-1.14176	0.251936	0.951456	1	Brain_Cortex
ENSG00000283213.1	CTC-591M7.1	-1.14514	-0.591507	0.25215	0.951456	1	Brain_Cortex
ENSG00000157837.15	SPPL3	-1.14512	-0.375553	0.252159	0.951456	1	Brain_Cortex
ENSG00000064545.14	TMEM161A	1.1449	0.956005	0.252252	0.951456	1	Brain_Cortex
ENSG00000115604.10	IL18R1	-1.14406	-0.334573	0.2526	0.951456	1	Brain_Cortex
ENSG00000211456.10	SACM1L	-1.1437	-1.39811	0.252746	0.951456	1	Brain_Cortex
ENSG00000008394.12	MGST1	1.14285	0.667126	0.253099	0.951456	1	Brain_Cortex
ENSG00000074755.14	ZZEF1	-1.14191	-1.24506	0.253492	0.951456	1	Brain_Cortex
ENSG00000143674.10	MAP3K21	1.14179	0.725259	0.253543	0.951456	1	Brain_Cortex
ENSG00000105185.11	PDCD5	1.14107	0.49205	0.253839	0.951456	1	Brain_Cortex
ENSG00000166436.15	TRIM66	1.141	0.530074	0.253869	0.951456	1	Brain_Cortex
ENSG00000165568.17	AKR1E2	1.14059	3.03889	0.254042	0.951456	1	Brain_Cortex
ENSG00000270866.1	RP11-706J10.2	-1.14014	-1.07288	0.254227	0.951456	1	Brain_Cortex
ENSG00000125827.8	TMX4	-1.13976	-1.00638	0.254387	0.951456	1	Brain_Cortex
ENSG00000139190.16	VAMP1	-1.13878	-1.10822	0.254796	0.951456	1	Brain_Cortex
ENSG00000182325.10	FBXL6	1.13849	1.01424	0.254917	0.951456	1	Brain_Cortex
ENSG00000131015.4	ULBP2	-1.13823	-0.277675	0.255022	0.951456	1	Brain_Cortex
ENSG00000163864.15	NMNAT3	1.13818	0.842564	0.255045	0.951456	1	Brain_Cortex
ENSG00000143971.7	ETAA1	-1.13745	-0.637191	0.255348	0.951456	1	Brain_Cortex
ENSG00000168137.15	SETD5	-1.13615	-1.64085	0.255892	0.951456	1	Brain_Cortex
ENSG00000065485.19	PDIA5	1.1358	0.672662	0.256041	0.951456	1	Brain_Cortex
ENSG00000197859.9	ADAMTSL2	-1.13564	-0.323101	0.256109	0.951456	1	Brain_Cortex
ENSG00000021300.13	PLEKHB1	1.13533	0.869122	0.256235	0.951456	1	Brain_Cortex
ENSG00000178700.7	DHFR2	1.13419	0.670594	0.256716	0.951456	1	Brain_Cortex
ENSG00000121417.13	ZNF211	1.13418	0.640191	0.256718	0.951456	1	Brain_Cortex
ENSG00000171055.14	FEZ2	-1.13353	-0.605264	0.256991	0.951456	1	Brain_Cortex
ENSG00000138430.15	OLA1	-1.13311	-1.62156	0.257168	0.951456	1	Brain_Cortex
ENSG00000104140.6	RHOV	-1.13243	-0.582004	0.257454	0.951456	1	Brain_Cortex
ENSG00000115840.13	SLC25A12	1.13235	0.726857	0.257486	0.951456	1	Brain_Cortex
ENSG00000175471.19	MCTP1	-1.1321	-0.918266	0.257594	0.951456	1	Brain_Cortex
ENSG00000185666.14	SYN3	-1.13202	-1.04671	0.257628	0.951456	1	Brain_Cortex
ENSG00000164118.12	CEP44	1.13086	1.25247	0.258114	0.951456	1	Brain_Cortex
ENSG00000116133.11	DHCR24	-1.12966	-3.87342	0.258619	0.951456	1	Brain_Cortex
ENSG00000096872.15	IFT74	-1.12901	-0.16117	0.258893	0.951456	1	Brain_Cortex
ENSG00000266714.6	MYO15B	-1.12867	-1.06072	0.259039	0.951456	1	Brain_Cortex
ENSG00000175773.12	RP11-121M22.1	1.12842	0.420333	0.259141	0.951456	1	Brain_Cortex
ENSG00000086504.15	MRPL28	-1.12839	-0.344593	0.259155	0.951456	1	Brain_Cortex
ENSG00000186007.9	LEMD1	1.12784	0.642207	0.259388	0.951456	1	Brain_Cortex
ENSG00000212127.5	TAS2R14	-1.12721	-0.295021	0.259654	0.951456	1	Brain_Cortex
ENSG00000065600.12	TMEM206	-1.12694	-0.727765	0.259767	0.951456	1	Brain_Cortex
ENSG00000197893.13	NRAP	1.12694	0.191484	0.259769	0.951456	1	Brain_Cortex
ENSG00000254139.1	CTD-2339F6.1	1.12686	0.481825	0.259802	0.951456	1	Brain_Cortex
ENSG00000162004.16	CCDC78	-1.12625	-2.38909	0.260059	0.951456	1	Brain_Cortex
ENSG00000213809.8	KLRK1	1.12404	0.55256	0.260997	0.951456	1	Brain_Cortex
ENSG00000120675.5	DNAJC15	1.12331	0.203315	0.261304	0.951456	1	Brain_Cortex
ENSG00000277531.2	LLNLF-187D8.1	-1.12302	-0.467411	0.261429	0.951456	1	Brain_Cortex
ENSG00000188820.12	FAM26F	-1.1229	-0.229344	0.26148	0.951456	1	Brain_Cortex
ENSG00000139168.7	ZCRB1	1.12281	0.456246	0.261518	0.951456	1	Brain_Cortex
ENSG00000101773.18	RBBP8	-1.12268	-0.678107	0.261575	0.951456	1	Brain_Cortex
ENSG00000161217.11	PCYT1A	-1.12266	-0.646922	0.261583	0.951456	1	Brain_Cortex
ENSG00000179698.13	WDR97	1.1225	1.83659	0.261649	0.951456	1	Brain_Cortex
ENSG00000066230.10	SLC9A3	1.12215	0.19446	0.261797	0.951456	1	Brain_Cortex
ENSG00000117505.12	DR1	1.12201	1.77869	0.261856	0.951456	1	Brain_Cortex
ENSG00000204792.2	LINC01291	-1.12195	-0.148825	0.261884	0.951456	1	Brain_Cortex
ENSG00000170390.15	DCLK2	1.12139	1.73373	0.26212	0.951456	1	Brain_Cortex
ENSG00000119599.16	DCAF4	-1.12077	-0.521716	0.262385	0.951456	1	Brain_Cortex
ENSG00000188404.8	SELL	1.12031	0.75878	0.262583	0.951456	1	Brain_Cortex
ENSG00000043514.15	TRIT1	-1.11983	-0.357656	0.262788	0.951456	1	Brain_Cortex
ENSG00000134897.13	BIVM	1.11971	0.387143	0.262839	0.951456	1	Brain_Cortex
ENSG00000234616.8	JRK	1.1196	0.794322	0.262886	0.951456	1	Brain_Cortex
ENSG00000172058.15	SERF1A	1.11919	2.97868	0.263058	0.951456	1	Brain_Cortex
ENSG00000124116.18	WFDC3	1.11882	0.142483	0.263218	0.951456	1	Brain_Cortex
ENSG00000155275.18	TRMT44	-1.11841	-0.591797	0.263394	0.951456	1	Brain_Cortex
ENSG00000182010.10	RTKN2	1.11694	0.696381	0.26402	0.951456	1	Brain_Cortex
ENSG00000135297.15	MTO1	-1.11639	-0.3333	0.264257	0.951456	1	Brain_Cortex
ENSG00000103202.12	NME4	-1.11621	-0.811247	0.264331	0.951456	1	Brain_Cortex
ENSG00000271425.7	NBPF10	1.11594	4.91806	0.264448	0.951456	1	Brain_Cortex
ENSG00000105497.7	ZNF175	1.11581	0.410599	0.264501	0.951456	1	Brain_Cortex
ENSG00000154803.12	FLCN	-1.1157	-0.291264	0.264549	0.951456	1	Brain_Cortex
ENSG00000174473.15	GALNTL6	1.11547	0.693463	0.26465	0.951456	1	Brain_Cortex
ENSG00000204520.12	MICA	-1.11535	-0.254779	0.264699	0.951456	1	Brain_Cortex
ENSG00000176533.12	GNG7	1.11519	0.517542	0.26477	0.951456	1	Brain_Cortex
ENSG00000104626.14	ERI1	-1.11491	-1.06692	0.264887	0.951456	1	Brain_Cortex
ENSG00000139684.13	ESD	1.11486	0.553541	0.264912	0.951456	1	Brain_Cortex
ENSG00000272505.1	RP11-981G7.6	1.11472	0.321185	0.264971	0.951456	1	Brain_Cortex
ENSG00000164197.11	RNF180	1.11467	0.634779	0.264993	0.951456	1	Brain_Cortex
ENSG00000154889.16	MPPE1	1.1142	0.19053	0.265194	0.951456	1	Brain_Cortex
ENSG00000178028.13	DMAP1	1.11403	0.383969	0.265265	0.951456	1	Brain_Cortex
ENSG00000197563.10	PIGN	1.11335	0.249228	0.265557	0.951456	1	Brain_Cortex
ENSG00000116874.11	WARS2	-1.11263	-0.124764	0.265868	0.951456	1	Brain_Cortex
ENSG00000137944.17	KYAT3	-1.11179	-0.210714	0.266228	0.951456	1	Brain_Cortex
ENSG00000014138.8	POLA2	1.11158	0.568144	0.26632	0.951456	1	Brain_Cortex
ENSG00000108433.16	GOSR2	-1.11145	-0.561114	0.266375	0.951456	1	Brain_Cortex
ENSG00000148798.10	INA	-1.1112	-2.90877	0.266481	0.951456	1	Brain_Cortex
ENSG00000203546.7	RP11-176H8.1	-1.11022	-6.2613	0.266904	0.951456	1	Brain_Cortex
ENSG00000115561.15	CHMP3	-1.11001	-1.00337	0.266995	0.951456	1	Brain_Cortex
ENSG00000109758.8	HGFAC	-1.10993	-0.344308	0.267028	0.951456	1	Brain_Cortex
ENSG00000118160.13	SLC8A2	1.10988	2.76748	0.267052	0.951456	1	Brain_Cortex
ENSG00000143340.6	FAM163A	-1.10982	-0.433988	0.267078	0.951456	1	Brain_Cortex
ENSG00000205464.11	ATP6AP1L	-1.10974	-0.177552	0.267111	0.951456	1	Brain_Cortex
ENSG00000221923.8	ZNF880	-1.10892	-0.203979	0.267466	0.951456	1	Brain_Cortex
ENSG00000204428.12	LY6G5C	-1.10872	-0.180491	0.267552	0.951456	1	Brain_Cortex
ENSG00000283361.1	RP11-569D9.5	1.10819	0.262112	0.26778	0.951456	1	Brain_Cortex
ENSG00000239467.5	AC007405.6	1.108	0.192291	0.26786	0.951456	1	Brain_Cortex
ENSG00000198315.10	ZKSCAN8	1.10785	0.925021	0.267925	0.951456	1	Brain_Cortex
ENSG00000117724.12	CENPF	-1.10772	-0.402022	0.267981	0.951456	1	Brain_Cortex
ENSG00000168092.13	PAFAH1B2	1.10761	0.530851	0.268031	0.951456	1	Brain_Cortex
ENSG00000122376.11	FAM35A	1.10681	0.494656	0.268374	0.951456	1	Brain_Cortex
ENSG00000166800.9	LDHAL6A	1.10654	0.649213	0.268492	0.951456	1	Brain_Cortex
ENSG00000106976.20	DNM1	-1.10641	-1.88459	0.268548	0.951456	1	Brain_Cortex
ENSG00000174586.10	ZNF497	1.10617	2.27485	0.268652	0.951456	1	Brain_Cortex
ENSG00000145979.17	TBC1D7	1.10601	0.263156	0.268721	0.951456	1	Brain_Cortex
ENSG00000144468.16	RHBDD1	-1.10595	-1.24918	0.268749	0.951456	1	Brain_Cortex
ENSG00000170775.2	GPR37	1.10572	0.857884	0.268849	0.951456	1	Brain_Cortex
ENSG00000115425.13	PECR	-1.10545	-0.789865	0.268964	0.951456	1	Brain_Cortex
ENSG00000116691.10	MIIP	1.10451	1.23985	0.269374	0.951456	1	Brain_Cortex
ENSG00000115020.16	PIKFYVE	1.1034	0.933058	0.269854	0.951456	1	Brain_Cortex
ENSG00000283141.1	RP11-109A6.5	-1.1032	-0.397948	0.26994	0.951456	1	Brain_Cortex
ENSG00000229178.1	AC069513.4	-1.1028	-0.223172	0.270116	0.951456	1	Brain_Cortex
ENSG00000127399.14	LRRC61	-1.10242	-0.158555	0.270281	0.951456	1	Brain_Cortex
ENSG00000164187.6	LMBRD2	-1.10147	-2.49674	0.270693	0.951456	1	Brain_Cortex
ENSG00000197375.12	SLC22A5	-1.10128	-0.701247	0.270773	0.951456	1	Brain_Cortex
ENSG00000276993.1	RP11-321M21.4	-1.10093	-0.212663	0.270926	0.951456	1	Brain_Cortex
ENSG00000277758.4	ABC7-42404400C24.1	-1.1008	-3.36051	0.270982	0.951456	1	Brain_Cortex
ENSG00000149084.12	HSD17B12	-1.10038	-0.158689	0.271168	0.951456	1	Brain_Cortex
ENSG00000020256.19	ZFP64	-1.10017	-1.40512	0.27126	0.951456	1	Brain_Cortex
ENSG00000171045.14	TSNARE1	-1.10012	-0.307893	0.27128	0.951456	1	Brain_Cortex
ENSG00000256043.2	CTSO	1.09972	0.57896	0.271452	0.951456	1	Brain_Cortex
ENSG00000067365.14	METTL22	1.09969	0.33405	0.271469	0.951456	1	Brain_Cortex
ENSG00000281106.2	LINC00282	-1.09915	-0.698523	0.271705	0.951456	1	Brain_Cortex
ENSG00000187815.9	ZFP69	-1.09693	-0.204886	0.272673	0.951456	1	Brain_Cortex
ENSG00000165055.15	METTL2B	1.09586	0.184702	0.27314	0.951456	1	Brain_Cortex
ENSG00000116128.10	BCL9	1.09444	0.354094	0.273761	0.951456	1	Brain_Cortex
ENSG00000238290.1	RP11-431K24.1	-1.09407	-0.310724	0.273923	0.951456	1	Brain_Cortex
ENSG00000137310.11	TCF19	1.09379	0.257626	0.274048	0.951456	1	Brain_Cortex
ENSG00000145020.15	AMT	-1.09268	-0.257694	0.274536	0.951456	1	Brain_Cortex
ENSG00000115935.17	WIPF1	1.09231	0.750774	0.274698	0.951456	1	Brain_Cortex
ENSG00000126215.13	XRCC3	1.09198	0.908906	0.274843	0.951456	1	Brain_Cortex
ENSG00000116221.15	MRPL37	1.09195	0.781486	0.274857	0.951456	1	Brain_Cortex
ENSG00000129103.17	SUMF2	-1.09189	-0.277181	0.274883	0.951456	1	Brain_Cortex
ENSG00000205959.3	RP11-689P11.2	-1.09151	-0.791726	0.275049	0.951456	1	Brain_Cortex
ENSG00000121989.14	ACVR2A	1.09089	1.45191	0.27532	0.951456	1	Brain_Cortex
ENSG00000112144.15	ICK	1.0907	1.10111	0.275405	0.951456	1	Brain_Cortex
ENSG00000228049.7	POLR2J2	-1.09069	-0.19327	0.275409	0.951456	1	Brain_Cortex
ENSG00000169592.14	INO80E	1.09059	0.597965	0.275454	0.951456	1	Brain_Cortex
ENSG00000178199.13	ZC3H12D	-1.08889	-0.465873	0.276201	0.951456	1	Brain_Cortex
ENSG00000103351.12	CLUAP1	1.08864	0.285866	0.276312	0.951456	1	Brain_Cortex
ENSG00000204531.17	POU5F1	1.08835	0.175708	0.276441	0.951456	1	Brain_Cortex
ENSG00000133059.16	DSTYK	-1.08761	-0.993638	0.276769	0.951456	1	Brain_Cortex
ENSG00000143217.8	NECTIN4	-1.08701	-0.53202	0.277032	0.951456	1	Brain_Cortex
ENSG00000100890.15	KIAA0391	-1.08575	-1.05757	0.277588	0.951456	1	Brain_Cortex
ENSG00000231852.6	CYP21A2	1.08554	0.356092	0.277682	0.951456	1	Brain_Cortex
ENSG00000215305.9	VPS16	-1.08536	-1.15776	0.277761	0.951456	1	Brain_Cortex
ENSG00000145287.10	PLAC8	-1.08524	-0.436395	0.277817	0.951456	1	Brain_Cortex
ENSG00000182698.11	RESP18	1.08506	0.168837	0.277897	0.951456	1	Brain_Cortex
ENSG00000099968.17	BCL2L13	1.08483	0.503752	0.277998	0.951456	1	Brain_Cortex
ENSG00000168398.6	BDKRB2	1.08407	0.19327	0.278332	0.951456	1	Brain_Cortex
ENSG00000196503.3	ARL9	-1.08377	-0.387503	0.278469	0.951456	1	Brain_Cortex
ENSG00000010438.16	PRSS3	1.08333	0.296836	0.278663	0.951456	1	Brain_Cortex
ENSG00000119457.7	SLC46A2	1.08313	0.411246	0.278752	0.951456	1	Brain_Cortex
ENSG00000104325.6	DECR1	-1.083	-1.46966	0.27881	0.951456	1	Brain_Cortex
ENSG00000144118.13	RALB	-1.08243	-0.412486	0.279063	0.951456	1	Brain_Cortex
ENSG00000251615.3	RP11-774O3.3	-1.08174	-0.317159	0.279367	0.951456	1	Brain_Cortex
ENSG00000170425.3	ADORA2B	1.08064	5.42504	0.279858	0.951456	1	Brain_Cortex
ENSG00000197417.7	SHPK	-1.08058	-0.17409	0.279884	0.951456	1	Brain_Cortex
ENSG00000177963.14	RIC8A	-1.07999	-0.47764	0.280148	0.951456	1	Brain_Cortex
ENSG00000152942.18	RAD17	1.07931	0.463605	0.280451	0.951456	1	Brain_Cortex
ENSG00000104823.8	ECH1	-1.07889	-0.508604	0.280635	0.951456	1	Brain_Cortex
ENSG00000205307.11	SAP25	1.07869	0.697552	0.280727	0.951456	1	Brain_Cortex
ENSG00000152527.13	PLEKHH2	1.07806	0.301795	0.281009	0.951456	1	Brain_Cortex
ENSG00000232629.8	HLA-DQB2	-1.07748	-0.119779	0.281267	0.951456	1	Brain_Cortex
ENSG00000126749.14	EMG1	1.07713	0.699142	0.281422	0.951456	1	Brain_Cortex
ENSG00000170627.10	GTSF1	-1.07705	-0.470644	0.28146	0.951456	1	Brain_Cortex
ENSG00000128610.11	FEZF1	-1.07634	-0.433741	0.281775	0.951456	1	Brain_Cortex
ENSG00000171241.8	SHCBP1	-1.07519	-0.252274	0.282288	0.951456	1	Brain_Cortex
ENSG00000110367.11	DDX6	-1.07514	-0.641486	0.282312	0.951456	1	Brain_Cortex
ENSG00000160392.13	C19orf47	1.07429	0.283784	0.282694	0.951456	1	Brain_Cortex
ENSG00000104731.13	KLHDC4	1.07424	0.397807	0.282716	0.951456	1	Brain_Cortex
ENSG00000177414.13	UBE2U	-1.07388	-0.124146	0.282878	0.951456	1	Brain_Cortex
ENSG00000072858.10	SIDT1	-1.07386	-0.284901	0.282886	0.951456	1	Brain_Cortex
ENSG00000140986.7	RPL3L	1.07372	0.24366	0.282947	0.951456	1	Brain_Cortex
ENSG00000204677.10	FAM153C	1.07366	0.70284	0.282975	0.951456	1	Brain_Cortex
ENSG00000160352.15	ZNF714	-1.07342	-0.425778	0.283084	0.951456	1	Brain_Cortex
ENSG00000181754.6	AMIGO1	-1.07263	-1.16819	0.283439	0.951456	1	Brain_Cortex
ENSG00000152926.14	ZNF117	-1.07229	-0.602186	0.28359	0.951456	1	Brain_Cortex
ENSG00000185345.18	PARK2	1.07172	1.28525	0.283846	0.951456	1	Brain_Cortex
ENSG00000238142.1	RP11-108M9.4	-1.07165	-0.589511	0.283879	0.951456	1	Brain_Cortex
ENSG00000157017.15	GHRL	1.07156	0.443153	0.283919	0.951456	1	Brain_Cortex
ENSG00000111328.6	CDK2AP1	-1.07147	-1.84983	0.283957	0.951456	1	Brain_Cortex
ENSG00000136425.12	CIB2	-1.07146	-0.154083	0.283964	0.951456	1	Brain_Cortex
ENSG00000124784.8	RIOK1	-1.07066	-0.469012	0.284323	0.951456	1	Brain_Cortex
ENSG00000123179.13	EBPL	1.07027	0.144971	0.284497	0.951456	1	Brain_Cortex
ENSG00000272619.1	RP11-563K23.1	1.0699	0.542728	0.284666	0.951456	1	Brain_Cortex
ENSG00000166596.14	CFAP52	-1.06975	-1.1514	0.284733	0.951456	1	Brain_Cortex
ENSG00000146648.17	EGFR	-1.06922	-0.501982	0.284972	0.951456	1	Brain_Cortex
ENSG00000196584.2	XRCC2	1.06887	0.42514	0.285129	0.951456	1	Brain_Cortex
ENSG00000152556.15	PFKM	-1.06859	-0.696342	0.285252	0.951456	1	Brain_Cortex
ENSG00000272168.6	CASC15	1.06837	0.508648	0.285355	0.951456	1	Brain_Cortex
ENSG00000146731.10	CCT6A	1.06823	0.515475	0.285418	0.951456	1	Brain_Cortex
ENSG00000143869.6	GDF7	-1.06756	-0.449262	0.285721	0.951456	1	Brain_Cortex
ENSG00000137996.12	RTCA	1.06753	0.474936	0.285731	0.951456	1	Brain_Cortex
ENSG00000140451.12	PIF1	1.06741	0.359078	0.285785	0.951456	1	Brain_Cortex
ENSG00000160716.5	CHRNB2	-1.06677	-1.61859	0.286075	0.951456	1	Brain_Cortex
ENSG00000082438.15	COBLL1	-1.0662	-1.46277	0.286331	0.951456	1	Brain_Cortex
ENSG00000258480.1	RP11-662J14.2	-1.06551	-0.538403	0.286644	0.951456	1	Brain_Cortex
ENSG00000160957.12	RECQL4	-1.06545	-0.537582	0.286672	0.951456	1	Brain_Cortex
ENSG00000167202.11	TBC1D2B	-1.06524	-1.62391	0.286766	0.951456	1	Brain_Cortex
ENSG00000268041.2	CTD-2575K13.6	-1.06496	-0.676981	0.286894	0.951456	1	Brain_Cortex
ENSG00000156958.14	GALK2	-1.06434	-0.924167	0.287174	0.951456	1	Brain_Cortex
ENSG00000089101.17	CFAP61	-1.06427	-0.288382	0.287207	0.951456	1	Brain_Cortex
ENSG00000128159.11	TUBGCP6	1.06416	0.543973	0.287258	0.951456	1	Brain_Cortex
ENSG00000197713.14	RPE	-1.06394	-1.13985	0.287354	0.951456	1	Brain_Cortex
ENSG00000151779.12	NBAS	1.06385	0.454312	0.287395	0.951456	1	Brain_Cortex
ENSG00000148795.6	CYP17A1	-1.06379	-0.225692	0.287424	0.951456	1	Brain_Cortex
ENSG00000216937.13	CCDC7	-1.06372	-0.548571	0.287455	0.951456	1	Brain_Cortex
ENSG00000120217.13	CD274	1.06363	0.709323	0.287497	0.951456	1	Brain_Cortex
ENSG00000163703.17	CRELD1	1.06346	4.70176	0.287573	0.951456	1	Brain_Cortex
ENSG00000250790.4	RP11-46H11.3	1.06331	0.412408	0.28764	0.951456	1	Brain_Cortex
ENSG00000198203.9	SULT1C2	1.06277	0.154577	0.287888	0.951456	1	Brain_Cortex
ENSG00000165916.8	PSMC3	1.06265	1.90401	0.28794	0.951456	1	Brain_Cortex
ENSG00000110315.6	RNF141	-1.06167	-2.32441	0.288386	0.951456	1	Brain_Cortex
ENSG00000111554.14	MDM1	1.0615	2.16636	0.288461	0.951456	1	Brain_Cortex
ENSG00000076928.17	ARHGEF1	1.06112	1.09606	0.288634	0.951456	1	Brain_Cortex
ENSG00000221953.5	C1orf229	-1.06095	-0.293571	0.288713	0.951456	1	Brain_Cortex
ENSG00000255621.1	RP11-377D9.3	1.06089	0.330511	0.28874	0.951456	1	Brain_Cortex
ENSG00000137563.11	GGH	-1.06062	-0.300706	0.288864	0.951456	1	Brain_Cortex
ENSG00000119048.7	UBE2B	-1.06033	-3.13421	0.288997	0.951456	1	Brain_Cortex
ENSG00000139178.10	C1RL	1.06006	0.542863	0.289118	0.951456	1	Brain_Cortex
ENSG00000142089.15	IFITM3	-1.06002	-0.92947	0.289134	0.951456	1	Brain_Cortex
ENSG00000128294.15	TPST2	1.05993	0.383123	0.289175	0.951456	1	Brain_Cortex
ENSG00000116857.16	TMEM9	1.05939	1.38369	0.289421	0.951456	1	Brain_Cortex
ENSG00000115828.15	QPCT	-1.05886	-0.525909	0.289665	0.951456	1	Brain_Cortex
ENSG00000124587.13	PEX6	1.05813	0.158776	0.289995	0.951456	1	Brain_Cortex
ENSG00000228221.5	LINC00578	-1.05768	-0.58631	0.290201	0.951456	1	Brain_Cortex
ENSG00000157036.12	EXOG	-1.05768	-0.416161	0.290201	0.951456	1	Brain_Cortex
ENSG00000275835.4	TUBGCP5	1.05662	6.54083	0.290683	0.951456	1	Brain_Cortex
ENSG00000084636.17	COL16A1	-1.05539	-0.29506	0.291247	0.951456	1	Brain_Cortex
ENSG00000148384.12	INPP5E	-1.05488	-0.336172	0.29148	0.951456	1	Brain_Cortex
ENSG00000048544.5	MRPS10	1.05478	1.30545	0.291525	0.951456	1	Brain_Cortex
ENSG00000277863.1	RP11-282A11.4	-1.05478	-0.119258	0.291527	0.951456	1	Brain_Cortex
ENSG00000150627.15	WDR17	1.05446	0.547552	0.291673	0.951456	1	Brain_Cortex
ENSG00000197728.9	RPS26	-1.05412	-0.108873	0.291828	0.951456	1	Brain_Cortex
ENSG00000159423.16	ALDH4A1	-1.05355	-0.330565	0.292089	0.951456	1	Brain_Cortex
ENSG00000143079.14	CTTNBP2NL	-1.05294	-1.24496	0.292371	0.951456	1	Brain_Cortex
ENSG00000145192.12	AHSG	1.05244	0.564698	0.292599	0.951456	1	Brain_Cortex
ENSG00000237515.8	SHISA9	1.05216	0.788355	0.292727	0.951456	1	Brain_Cortex
ENSG00000168255.19	POLR2J3	1.0517	3.24826	0.292938	0.951456	1	Brain_Cortex
ENSG00000169047.5	IRS1	1.05163	0.719481	0.292969	0.951456	1	Brain_Cortex
ENSG00000120697.8	ALG5	1.05158	1.17458	0.29299	0.951456	1	Brain_Cortex
ENSG00000139531.12	SUOX	1.05134	0.897836	0.293104	0.951456	1	Brain_Cortex
ENSG00000205106.4	DKFZp779M0652	-1.05128	-0.267278	0.293132	0.951456	1	Brain_Cortex
ENSG00000047365.11	ARAP2	-1.05116	-0.437529	0.293185	0.951456	1	Brain_Cortex
ENSG00000277149.4	TYW1B	-1.051	-0.938153	0.293259	0.951456	1	Brain_Cortex
ENSG00000160867.14	FGFR4	1.05069	0.343241	0.293402	0.951456	1	Brain_Cortex
ENSG00000100614.17	PPM1A	1.0506	0.581846	0.293444	0.951456	1	Brain_Cortex
ENSG00000163032.11	VSNL1	-1.0504	-2.51595	0.293533	0.951456	1	Brain_Cortex
ENSG00000178449.8	COX14	-1.04923	-0.712034	0.294071	0.951456	1	Brain_Cortex
ENSG00000148484.17	RSU1	1.04911	0.532184	0.294126	0.951456	1	Brain_Cortex
ENSG00000204525.16	HLA-C	-1.04885	-0.202946	0.294248	0.951456	1	Brain_Cortex
ENSG00000185201.16	IFITM2	1.04873	0.698728	0.294303	0.951456	1	Brain_Cortex
ENSG00000262468.5	LINC01569	1.04844	0.247663	0.294438	0.951456	1	Brain_Cortex
ENSG00000250506.7	CDK3	-1.04786	-0.33969	0.294705	0.951456	1	Brain_Cortex
ENSG00000159212.12	CLIC6	-1.04738	-0.40722	0.294924	0.951456	1	Brain_Cortex
ENSG00000259865.1	RP11-488L18.10	-1.04722	-0.413724	0.294998	0.951456	1	Brain_Cortex
ENSG00000131435.12	PDLIM4	-1.04713	-0.388	0.295038	0.951456	1	Brain_Cortex
ENSG00000121289.17	CEP89	1.04709	0.681694	0.295056	0.951456	1	Brain_Cortex
ENSG00000196867.7	ZFP28	-1.04652	-0.162194	0.295321	0.951456	1	Brain_Cortex
ENSG00000204291.10	COL15A1	-1.04622	-1.13908	0.295459	0.951456	1	Brain_Cortex
ENSG00000184949.15	FAM227A	1.04617	0.251364	0.295483	0.951456	1	Brain_Cortex
ENSG00000130755.12	GMFG	-1.04616	-0.954054	0.295489	0.951456	1	Brain_Cortex
ENSG00000173838.11	2024-03-10	-1.04485	-0.31217	0.296093	0.951456	1	Brain_Cortex
ENSG00000244041.7	LINC01011	-1.04458	-0.242568	0.296217	0.951456	1	Brain_Cortex
ENSG00000100726.14	TELO2	-1.04444	-0.213057	0.296281	0.951456	1	Brain_Cortex
ENSG00000012983.11	MAP4K5	1.04439	1.3988	0.296306	0.951456	1	Brain_Cortex
ENSG00000250565.6	ATP6V1E2	1.0443	0.285237	0.296347	0.951456	1	Brain_Cortex
ENSG00000250067.11	YJEFN3	1.04407	0.744063	0.296452	0.951456	1	Brain_Cortex
ENSG00000070413.19	DGCR2	-1.04375	-0.577135	0.296602	0.951456	1	Brain_Cortex
ENSG00000147592.8	LACTB2	1.04337	0.535898	0.296777	0.951456	1	Brain_Cortex
ENSG00000269190.5	FBXO17	1.04258	0.335911	0.297141	0.951456	1	Brain_Cortex
ENSG00000255693.1	RP11-766N7.3	1.04182	0.218445	0.297493	0.951456	1	Brain_Cortex
ENSG00000185684.12	EP400NL	1.04126	0.425866	0.297756	0.951456	1	Brain_Cortex
ENSG00000203722.7	RAET1G	-1.04103	-0.115879	0.297862	0.951456	1	Brain_Cortex
ENSG00000183828.14	NUDT14	-1.04088	-0.256231	0.297931	0.951456	1	Brain_Cortex
ENSG00000060491.16	OGFR	1.04061	0.511558	0.298055	0.951456	1	Brain_Cortex
ENSG00000163364.9	LINC01116	1.0406	0.162903	0.298063	0.951456	1	Brain_Cortex
ENSG00000150456.10	EEF1AKMT1	1.04035	0.544818	0.298177	0.951456	1	Brain_Cortex
ENSG00000104983.8	CCDC61	1.03969	0.51649	0.298483	0.951456	1	Brain_Cortex
ENSG00000186480.12	INSIG1	-1.03968	-27.6997	0.29849	0.951456	1	Brain_Cortex
ENSG00000030582.17	GRN	-1.03967	-10.5697	0.298492	0.951456	1	Brain_Cortex
ENSG00000135930.13	EIF4E2	-1.03877	-1.33721	0.298913	0.951456	1	Brain_Cortex
ENSG00000259495.2	RP11-210M15.2	-1.03873	-0.17555	0.298931	0.951456	1	Brain_Cortex
ENSG00000168038.10	ULK4	-1.03782	-0.129167	0.299353	0.951456	1	Brain_Cortex
ENSG00000138326.18	RPS24	-1.03781	-1.65953	0.299361	0.951456	1	Brain_Cortex
ENSG00000176386.8	CDC26	-1.03747	-0.315496	0.299519	0.951456	1	Brain_Cortex
ENSG00000099331.13	MYO9B	1.03691	1.12912	0.299777	0.951456	1	Brain_Cortex
ENSG00000095917.13	TPSD1	1.03637	0.155823	0.300027	0.951456	1	Brain_Cortex
ENSG00000231437.3	LINC01750	-1.03635	-0.172704	0.300037	0.951456	1	Brain_Cortex
ENSG00000148300.11	REXO4	1.0362	0.320239	0.30011	0.951456	1	Brain_Cortex
ENSG00000175376.8	EIF1AD	1.03612	0.283178	0.300148	0.951456	1	Brain_Cortex
ENSG00000122085.16	MTERF4	-1.03511	-0.241196	0.300618	0.951456	1	Brain_Cortex
ENSG00000113812.13	ACTR8	-1.03478	-0.559685	0.300771	0.951456	1	Brain_Cortex
ENSG00000125821.11	DTD1	1.03424	1.1365	0.301023	0.951456	1	Brain_Cortex
ENSG00000164488.11	DACT2	1.03387	0.352378	0.301199	0.951456	1	Brain_Cortex
ENSG00000203663.3	OR2L2	1.03381	0.324387	0.301227	0.951456	1	Brain_Cortex
ENSG00000205356.9	TECPR1	1.03365	3.59211	0.3013	0.951456	1	Brain_Cortex
ENSG00000271538.5	RP11-326I11.4	-1.03305	-0.227228	0.301581	0.951456	1	Brain_Cortex
ENSG00000160460.15	SPTBN4	-1.03299	-1.1512	0.301606	0.951456	1	Brain_Cortex
ENSG00000086967.9	MYBPC2	-1.03296	-0.204562	0.301623	0.951456	1	Brain_Cortex
ENSG00000108439.9	PNPO	1.03293	0.355595	0.301639	0.951456	1	Brain_Cortex
ENSG00000177707.10	NECTIN3	-1.03253	-0.528567	0.301825	0.951456	1	Brain_Cortex
ENSG00000108799.12	EZH1	1.03229	1.02318	0.301936	0.951456	1	Brain_Cortex
ENSG00000197147.13	LRRC8B	1.03181	0.853254	0.302163	0.951456	1	Brain_Cortex
ENSG00000142615.7	CELA2A	-1.0312	-0.23694	0.302449	0.951456	1	Brain_Cortex
ENSG00000171303.6	KCNK3	1.03085	1.32713	0.302612	0.951456	1	Brain_Cortex
ENSG00000226029.1	LINC01772	-1.03079	-0.526115	0.302638	0.951456	1	Brain_Cortex
ENSG00000275329.1	RP11-83N9.6	-1.03034	-0.794643	0.302852	0.951456	1	Brain_Cortex
ENSG00000271967.1	RP11-134K13.4	1.03024	0.327363	0.302898	0.951456	1	Brain_Cortex
ENSG00000241186.9	TDGF1	-1.03008	-0.16467	0.302972	0.951456	1	Brain_Cortex
ENSG00000130348.11	QRSL1	1.02931	0.167032	0.303334	0.951456	1	Brain_Cortex
ENSG00000172500.12	FIBP	-1.029	-0.417212	0.30348	0.951456	1	Brain_Cortex
ENSG00000258890.6	CEP95	-1.02871	-6.32048	0.303616	0.951456	1	Brain_Cortex
ENSG00000198569.9	SLC34A3	-1.02858	-0.621608	0.303676	0.951456	1	Brain_Cortex
ENSG00000117751.17	PPP1R8	-1.02845	-1.25824	0.303736	0.951456	1	Brain_Cortex
ENSG00000163092.19	XIRP2	1.02753	0.52318	0.304171	0.951456	1	Brain_Cortex
ENSG00000162620.15	LRRIQ3	1.02685	0.1601	0.304491	0.951456	1	Brain_Cortex
ENSG00000204954.9	C12orf73	-1.02645	-0.212267	0.304679	0.951456	1	Brain_Cortex
ENSG00000146530.11	VWDE	-1.02616	-0.211108	0.304816	0.951456	1	Brain_Cortex
ENSG00000163793.12	DNAJC5G	1.02592	0.84195	0.304929	0.951456	1	Brain_Cortex
ENSG00000077463.14	SIRT6	-1.0259	-0.30198	0.304938	0.951456	1	Brain_Cortex
ENSG00000033100.16	CHPF2	1.02536	0.439547	0.305194	0.951456	1	Brain_Cortex
ENSG00000025708.13	TYMP	-1.02529	-0.652741	0.305225	0.951456	1	Brain_Cortex
ENSG00000022556.15	NLRP2	-1.02524	-0.682882	0.30525	0.951456	1	Brain_Cortex
ENSG00000104381.12	GDAP1	-1.02522	-0.798502	0.305259	0.951456	1	Brain_Cortex
ENSG00000117877.10	CD3EAP	-1.02488	-0.308911	0.305422	0.951456	1	Brain_Cortex
ENSG00000205085.10	FAM71F2	1.02463	0.729643	0.305538	0.951456	1	Brain_Cortex
ENSG00000155252.13	PI4K2A	1.02432	0.588462	0.305685	0.951456	1	Brain_Cortex
ENSG00000125124.11	BBS2	-1.02426	-0.559494	0.305713	0.951456	1	Brain_Cortex
ENSG00000253641.5	LINCR-0001	1.02393	0.859788	0.305866	0.951456	1	Brain_Cortex
ENSG00000103966.10	EHD4	1.0239	0.658949	0.305881	0.951456	1	Brain_Cortex
ENSG00000129473.9	BCL2L2	-1.0237	-2.50828	0.305979	0.951456	1	Brain_Cortex
ENSG00000105352.10	CEACAM4	-1.0236	-3.3715	0.306022	0.951456	1	Brain_Cortex
ENSG00000197363.9	ZNF517	1.02333	0.574244	0.306152	0.951456	1	Brain_Cortex
ENSG00000203697.11	CAPN8	-1.02332	-0.224234	0.306158	0.951456	1	Brain_Cortex
ENSG00000241962.9	RP11-111H13.1	1.0232	0.674747	0.306213	0.951456	1	Brain_Cortex
ENSG00000070476.14	ZXDC	1.02265	0.325634	0.306476	0.951456	1	Brain_Cortex
ENSG00000158113.12	LRRC43	1.02247	0.357886	0.30656	0.951456	1	Brain_Cortex
ENSG00000198924.7	DCLRE1A	1.02245	1.11658	0.306569	0.951456	1	Brain_Cortex
ENSG00000181016.9	LSMEM1	1.02157	0.26055	0.306984	0.951456	1	Brain_Cortex
ENSG00000262877.4	RP11-1055B8.4	1.02111	0.32821	0.307204	0.951456	1	Brain_Cortex
ENSG00000144741.17	SLC25A26	1.02099	0.260118	0.307257	0.951456	1	Brain_Cortex
ENSG00000157992.12	KRTCAP3	-1.02088	-0.396659	0.30731	0.951456	1	Brain_Cortex
ENSG00000138600.9	SPPL2A	-1.02055	-0.483486	0.307466	0.951456	1	Brain_Cortex
ENSG00000111321.10	LTBR	1.01973	0.500273	0.307855	0.951456	1	Brain_Cortex
ENSG00000164323.12	CFAP97	1.01947	1.86507	0.307978	0.951456	1	Brain_Cortex
ENSG00000172071.11	EIF2AK3	-1.01865	-0.839031	0.308367	0.951456	1	Brain_Cortex
ENSG00000171314.8	PGAM1	-1.01811	-0.874197	0.308628	0.951456	1	Brain_Cortex
ENSG00000197134.11	ZNF257	-1.01787	-0.159288	0.308738	0.951456	1	Brain_Cortex
ENSG00000110455.13	ACCS	1.01723	0.177204	0.309043	0.951456	1	Brain_Cortex
ENSG00000142937.11	RPS8	1.01673	1.2216	0.30928	0.951456	1	Brain_Cortex
ENSG00000170209.4	ANKK1	-1.01664	-0.229051	0.309326	0.951456	1	Brain_Cortex
ENSG00000204149.10	AGAP6	-1.01655	-0.782597	0.309367	0.951456	1	Brain_Cortex
ENSG00000272849.1	RP11-347I19.8	-1.01645	-0.391216	0.309416	0.951456	1	Brain_Cortex
ENSG00000160323.18	ADAMTS13	1.01565	0.281224	0.309798	0.951456	1	Brain_Cortex
ENSG00000103056.11	SMPD3	1.01523	1.78423	0.309997	0.951456	1	Brain_Cortex
ENSG00000263280.1	LA16c-325D7.2	1.01506	0.185779	0.310079	0.951456	1	Brain_Cortex
ENSG00000127311.9	HELB	-1.01477	-0.562297	0.310214	0.951456	1	Brain_Cortex
ENSG00000181396.12	OGFOD3	-1.01469	-0.405524	0.310253	0.951456	1	Brain_Cortex
ENSG00000146112.11	PPP1R18	1.01442	0.916197	0.310385	0.951456	1	Brain_Cortex
ENSG00000149600.11	COMMD7	1.01441	0.944461	0.310388	0.951456	1	Brain_Cortex
ENSG00000123454.10	DBH	1.01411	0.223626	0.310532	0.951456	1	Brain_Cortex
ENSG00000185002.9	RFX6	-1.01399	-0.834234	0.310589	0.951456	1	Brain_Cortex
ENSG00000270806.1	C17orf50	1.01349	29.2573	0.310825	0.951456	1	Brain_Cortex
ENSG00000136247.14	ZDHHC4	1.0131	0.403234	0.311012	0.951456	1	Brain_Cortex
ENSG00000089220.4	PEBP1	1.01306	0.531662	0.311032	0.951456	1	Brain_Cortex
ENSG00000162591.15	MEGF6	1.01205	1.16104	0.311517	0.951456	1	Brain_Cortex
ENSG00000134452.19	FBXO18	-1.01193	-0.896963	0.311571	0.951456	1	Brain_Cortex
ENSG00000272899.3	RP11-309L24.4	-1.01187	-0.379788	0.311601	0.951456	1	Brain_Cortex
ENSG00000125818.17	PSMF1	-1.0117	-0.528344	0.31168	0.951456	1	Brain_Cortex
ENSG00000227373.5	RP11-160H22.5	1.01102	0.503716	0.312008	0.951456	1	Brain_Cortex
ENSG00000261794.1	GOLGA8H	1.01097	0.256765	0.312032	0.951456	1	Brain_Cortex
ENSG00000143434.15	SEMA6C	1.01091	0.895348	0.31206	0.951456	1	Brain_Cortex
ENSG00000143067.4	ZNF697	-1.01058	-0.311225	0.312216	0.951456	1	Brain_Cortex
ENSG00000159871.14	LYPD5	1.0103	0.345941	0.312353	0.951456	1	Brain_Cortex
ENSG00000132793.11	LPIN3	-1.01002	-0.550884	0.312487	0.951456	1	Brain_Cortex
ENSG00000150510.16	FAM124A	1.00975	1.32829	0.312616	0.951456	1	Brain_Cortex
ENSG00000176927.15	EFCAB5	-1.00939	-0.237988	0.312786	0.951456	1	Brain_Cortex
ENSG00000162366.7	PDZK1IP1	-1.00915	-0.238163	0.312904	0.951456	1	Brain_Cortex
ENSG00000142599.17	RERE	-1.00883	-0.654064	0.313056	0.951456	1	Brain_Cortex
ENSG00000169432.14	SCN9A	1.00824	0.368372	0.31334	0.951456	1	Brain_Cortex
ENSG00000168952.15	STXBP6	1.00818	0.441845	0.31337	0.951456	1	Brain_Cortex
ENSG00000196531.10	NACA	-1.00724	-2.91383	0.313821	0.951456	1	Brain_Cortex
ENSG00000257859.1	CASC18	-1.00681	-0.426298	0.314026	0.951456	1	Brain_Cortex
ENSG00000160570.13	DEDD2	1.00624	1.48389	0.314302	0.951456	1	Brain_Cortex
ENSG00000111696.11	NT5DC3	1.00616	0.381394	0.31434	0.951456	1	Brain_Cortex
ENSG00000196968.10	FUT11	1.00582	1.39912	0.314502	0.951456	1	Brain_Cortex
ENSG00000144026.11	ZNF514	1.0056	0.152205	0.314606	0.951456	1	Brain_Cortex
ENSG00000245832.6	MIR4300HG	-1.00399	-0.274952	0.315382	0.951456	1	Brain_Cortex
ENSG00000075415.12	SLC25A3	1.00384	0.563546	0.315457	0.951456	1	Brain_Cortex
ENSG00000182566.13	CLEC4G	-1.00383	-0.528924	0.315462	0.951456	1	Brain_Cortex
ENSG00000117477.12	CCDC181	-1.00382	-0.51096	0.315463	0.951456	1	Brain_Cortex
ENSG00000213676.10	ATF6B	1.00355	0.959052	0.315598	0.951456	1	Brain_Cortex
ENSG00000180745.4	CLRN3	1.0031	0.596933	0.315812	0.951456	1	Brain_Cortex
ENSG00000138613.13	APH1B	1.00209	0.740469	0.3163	0.951456	1	Brain_Cortex
ENSG00000259685.2	CTD-2315E11.1	-1.00201	-0.524755	0.316341	0.951456	1	Brain_Cortex
ENSG00000283183.1	RP11-1263C18.2	1.00181	0.850899	0.316437	0.951456	1	Brain_Cortex
ENSG00000136059.14	VILL	-1.00131	-0.196484	0.316678	0.951456	1	Brain_Cortex
ENSG00000114670.13	NEK11	-1.00027	-1.19645	0.317181	0.951456	1	Brain_Cortex
ENSG00000274265.4	CH17-189H20.1	0.999543	2.94924	0.317532	0.951456	1	Brain_Cortex
ENSG00000081377.16	CDC14B	0.99942	0.72673	0.317591	0.951456	1	Brain_Cortex
ENSG00000260804.3	LINC01963	-0.999244	-0.308475	0.317676	0.951456	1	Brain_Cortex
ENSG00000135750.14	KCNK1	-0.999125	-0.944939	0.317734	0.951456	1	Brain_Cortex
ENSG00000160321.14	ZNF208	-0.998932	-0.200462	0.317828	0.951456	1	Brain_Cortex
ENSG00000176956.12	LY6H	0.998707	1.86275	0.317936	0.951456	1	Brain_Cortex
ENSG00000231133.6	HAR1B	0.998153	0.12486	0.318205	0.951456	1	Brain_Cortex
ENSG00000172318.5	B3GALT1	-0.996311	-0.658504	0.319099	0.951456	1	Brain_Cortex
ENSG00000110218.8	PANX1	-0.99622	-0.986169	0.319143	0.951456	1	Brain_Cortex
ENSG00000162739.13	SLAMF6	-0.995912	-0.550323	0.319293	0.951456	1	Brain_Cortex
ENSG00000184500.14	PROS1	-0.9949	-1.78167	0.319785	0.951456	1	Brain_Cortex
ENSG00000132275.10	RRP8	-0.994842	-0.356807	0.319813	0.951456	1	Brain_Cortex
ENSG00000169045.17	HNRNPH1	0.994736	1.12652	0.319865	0.951456	1	Brain_Cortex
ENSG00000085999.11	RAD54L	0.994317	0.332294	0.320069	0.951456	1	Brain_Cortex
ENSG00000071127.16	WDR1	0.994089	0.61307	0.32018	0.951456	1	Brain_Cortex
ENSG00000187535.13	IFT140	-0.994064	-1.10092	0.320192	0.951456	1	Brain_Cortex
ENSG00000012660.13	ELOVL5	-0.993672	-0.995697	0.320382	0.951456	1	Brain_Cortex
ENSG00000171759.9	PAH	0.993605	0.182426	0.320415	0.951456	1	Brain_Cortex
ENSG00000125430.8	HS3ST3B1	0.993456	0.445088	0.320488	0.951456	1	Brain_Cortex
ENSG00000116830.11	TTF2	-0.993051	-0.356013	0.320685	0.951456	1	Brain_Cortex
ENSG00000131778.18	CHD1L	-0.99289	-0.497307	0.320764	0.951456	1	Brain_Cortex
ENSG00000100554.11	ATP6V1D	-0.992806	-1.07665	0.320804	0.951456	1	Brain_Cortex
ENSG00000164707.15	SLC13A4	0.992575	0.268389	0.320917	0.951456	1	Brain_Cortex
ENSG00000156787.16	TBC1D31	-0.992501	-0.533816	0.320953	0.951456	1	Brain_Cortex
ENSG00000114904.12	NEK4	0.991986	1.03713	0.321204	0.951456	1	Brain_Cortex
ENSG00000132010.15	ZNF20	-0.991686	-1.39949	0.321351	0.951456	1	Brain_Cortex
ENSG00000238083.7	LRRC37A2	-0.991552	-0.091125	0.321416	0.951456	1	Brain_Cortex
ENSG00000175772.10	LINC01106	-0.991351	-0.356381	0.321514	0.951456	1	Brain_Cortex
ENSG00000117834.12	SLC5A9	-0.991303	-0.418026	0.321538	0.951456	1	Brain_Cortex
ENSG00000132434.9	LANCL2	-0.991078	-0.418655	0.321647	0.951456	1	Brain_Cortex
ENSG00000100228.12	RAB36	0.990929	0.430977	0.32172	0.951456	1	Brain_Cortex
ENSG00000183281.14	PLGLB1	0.990309	0.195017	0.322023	0.951456	1	Brain_Cortex
ENSG00000115548.16	KDM3A	-0.990048	-0.665905	0.32215	0.951456	1	Brain_Cortex
ENSG00000135437.9	RDH5	-0.98993	-1.7756	0.322208	0.951456	1	Brain_Cortex
ENSG00000238078.1	LINC01352	0.989513	0.282896	0.322412	0.951456	1	Brain_Cortex
ENSG00000075239.13	ACAT1	0.989077	0.404696	0.322625	0.951456	1	Brain_Cortex
ENSG00000102796.10	DHRS12	-0.988756	-0.615688	0.322783	0.951456	1	Brain_Cortex
ENSG00000198821.10	CD247	-0.988679	-0.224682	0.32282	0.951456	1	Brain_Cortex
ENSG00000182165.17	TP53TG1	0.98814	0.714541	0.323084	0.951456	1	Brain_Cortex
ENSG00000171757.15	LRRC34	0.986675	0.856192	0.323802	0.951456	1	Brain_Cortex
ENSG00000213625.8	LEPROT	-0.986261	-0.457657	0.324005	0.951456	1	Brain_Cortex
ENSG00000141452.9	C18orf8	0.986097	0.414466	0.324086	0.951456	1	Brain_Cortex
ENSG00000267002.2	RP11-242D8.1	0.985453	1.23586	0.324401	0.951456	1	Brain_Cortex
ENSG00000162971.10	TYW5	0.985362	0.369643	0.324446	0.951456	1	Brain_Cortex
ENSG00000137135.17	ARHGEF39	-0.984241	-0.287738	0.324997	0.951456	1	Brain_Cortex
ENSG00000079387.13	SENP1	-0.984206	-1.62892	0.325014	0.951456	1	Brain_Cortex
ENSG00000213853.9	EMP2	-0.984153	-0.759877	0.32504	0.951456	1	Brain_Cortex
ENSG00000109323.8	MANBA	-0.983738	-0.815816	0.325244	0.951456	1	Brain_Cortex
ENSG00000119698.11	PPP4R4	-0.983016	-0.849559	0.325599	0.951456	1	Brain_Cortex
ENSG00000115468.11	EFHD1	0.982949	1.10634	0.325633	0.951456	1	Brain_Cortex
ENSG00000180398.11	MCFD2	0.982671	0.215996	0.325769	0.951456	1	Brain_Cortex
ENSG00000182636.5	NDN	-0.982511	-0.516483	0.325848	0.951456	1	Brain_Cortex
ENSG00000110025.12	SNX15	-0.982238	-0.65834	0.325983	0.951456	1	Brain_Cortex
ENSG00000128513.14	POT1	0.981941	0.94554	0.326129	0.951456	1	Brain_Cortex
ENSG00000149269.9	PAK1	-0.981939	-2.47567	0.32613	0.951456	1	Brain_Cortex
ENSG00000019485.13	PRDM11	0.981363	0.712741	0.326414	0.951456	1	Brain_Cortex
ENSG00000100802.14	C14orf93	-0.981126	-0.921589	0.32653	0.951456	1	Brain_Cortex
ENSG00000206535.7	LNP1	0.980421	2.76131	0.326879	0.951456	1	Brain_Cortex
ENSG00000134744.13	ZCCHC11	0.980156	0.374607	0.327009	0.951456	1	Brain_Cortex
ENSG00000213246.6	SUPT4H1	0.979977	0.462378	0.327098	0.951456	1	Brain_Cortex
ENSG00000112742.9	TTK	0.979845	0.416356	0.327163	0.951456	1	Brain_Cortex
ENSG00000169026.12	MFSD7	-0.979608	-0.305201	0.32728	0.951456	1	Brain_Cortex
ENSG00000129480.12	DTD2	-0.979569	-0.501865	0.327299	0.951456	1	Brain_Cortex
ENSG00000171206.13	TRIM8	-0.97928	-1.44034	0.327442	0.951456	1	Brain_Cortex
ENSG00000272274.1	LINC00551	0.979172	0.164295	0.327495	0.951456	1	Brain_Cortex
ENSG00000101104.12	PABPC1L	-0.979016	-0.348974	0.327572	0.951456	1	Brain_Cortex
ENSG00000183060.15	LYSMD4	0.978955	0.228281	0.327602	0.951456	1	Brain_Cortex
ENSG00000127666.9	TICAM1	-0.978383	-1.66205	0.327885	0.951456	1	Brain_Cortex
ENSG00000172009.14	THOP1	-0.978049	-0.935597	0.32805	0.951456	1	Brain_Cortex
ENSG00000011260.13	UTP18	-0.977943	-0.255409	0.328102	0.951456	1	Brain_Cortex
ENSG00000170606.14	HSPA4	-0.977674	-0.526287	0.328236	0.951456	1	Brain_Cortex
ENSG00000153046.17	CDYL	0.977017	0.744248	0.328561	0.951456	1	Brain_Cortex
ENSG00000119682.16	AREL1	-0.976117	-1.32952	0.329007	0.951456	1	Brain_Cortex
ENSG00000063854.12	HAGH	-0.975422	-0.615722	0.329351	0.951456	1	Brain_Cortex
ENSG00000257949.6	TEN1	-0.975274	-0.18784	0.329424	0.951456	1	Brain_Cortex
ENSG00000120647.9	CCDC77	-0.974905	-0.290784	0.329608	0.951456	1	Brain_Cortex
ENSG00000204969.6	PCDHA2	0.974632	0.664508	0.329743	0.951456	1	Brain_Cortex
ENSG00000183578.6	TNFAIP8L3	0.974319	0.686246	0.329898	0.951456	1	Brain_Cortex
ENSG00000168958.19	MFF	0.973138	0.344304	0.330484	0.951456	1	Brain_Cortex
ENSG00000248197.1	LINC00290	-0.973027	-0.22217	0.33054	0.951456	1	Brain_Cortex
ENSG00000135638.13	EMX1	0.973	3.47173	0.330553	0.951456	1	Brain_Cortex
ENSG00000186862.17	PDZD7	-0.972667	-0.457176	0.330719	0.951456	1	Brain_Cortex
ENSG00000105220.14	GPI	0.972546	2.61805	0.330779	0.951456	1	Brain_Cortex
ENSG00000274512.5	TBC1D3L	-0.972258	-0.175792	0.330922	0.951456	1	Brain_Cortex
ENSG00000235615.2	AJ239322.1	0.971996	0.588863	0.331052	0.951456	1	Brain_Cortex
ENSG00000119632.3	IFI27L2	-0.97108	-0.414229	0.331508	0.951456	1	Brain_Cortex
ENSG00000103381.11	CPPED1	0.970916	0.61111	0.33159	0.951456	1	Brain_Cortex
ENSG00000117480.15	FAAH	0.970379	0.391937	0.331857	0.951456	1	Brain_Cortex
ENSG00000171121.16	KCNMB3	0.970133	0.542068	0.33198	0.951456	1	Brain_Cortex
ENSG00000039319.16	ZFYVE16	0.969551	1.79884	0.33227	0.951456	1	Brain_Cortex
ENSG00000163535.17	SGO2	-0.969453	-0.606104	0.332319	0.951456	1	Brain_Cortex
ENSG00000187944.2	C2orf66	0.968969	0.648824	0.332561	0.951456	1	Brain_Cortex
ENSG00000174529.7	TMEM81	0.968497	0.456708	0.332796	0.951456	1	Brain_Cortex
ENSG00000120662.15	MTRF1	0.968387	1.03396	0.332851	0.951456	1	Brain_Cortex
ENSG00000173156.6	RHOD	-0.968328	-1.71592	0.332881	0.951456	1	Brain_Cortex
ENSG00000091622.15	PITPNM3	-0.968203	-2.41611	0.332943	0.951456	1	Brain_Cortex
ENSG00000177082.12	WDR73	-0.967928	-0.168054	0.33308	0.951456	1	Brain_Cortex
ENSG00000187676.7	B3GLCT	-0.967553	-0.31777	0.333268	0.951456	1	Brain_Cortex
ENSG00000163749.17	CCDC158	0.967411	0.428619	0.333339	0.951456	1	Brain_Cortex
ENSG00000204947.8	ZNF425	0.966862	0.209991	0.333613	0.951456	1	Brain_Cortex
ENSG00000101076.16	HNF4A	-0.966113	-0.154778	0.333988	0.951456	1	Brain_Cortex
ENSG00000226180.3	RP11-278A23.1	0.96533	0.471244	0.334379	0.951456	1	Brain_Cortex
ENSG00000079246.15	XRCC5	0.96525	0.290617	0.334419	0.951456	1	Brain_Cortex
ENSG00000268555.1	RP11-678G14.3	-0.965086	-0.149182	0.334502	0.951456	1	Brain_Cortex
ENSG00000157978.11	LDLRAP1	-0.964517	-0.449202	0.334787	0.951456	1	Brain_Cortex
ENSG00000122335.13	SERAC1	-0.964218	-0.468803	0.334937	0.951456	1	Brain_Cortex
ENSG00000149554.12	CHEK1	0.9639	0.439737	0.335096	0.951456	1	Brain_Cortex
ENSG00000101150.17	TPD52L2	0.963685	0.388935	0.335204	0.951456	1	Brain_Cortex
ENSG00000268362.5	CTD-2017D11.1	0.963155	0.229119	0.33547	0.951456	1	Brain_Cortex
ENSG00000233393.1	AP000688.29	0.961901	0.244907	0.336099	0.951456	1	Brain_Cortex
ENSG00000145907.14	G3BP1	0.961667	1.11806	0.336217	0.951456	1	Brain_Cortex
ENSG00000188000.3	OR7D2	0.961563	0.418975	0.336269	0.951456	1	Brain_Cortex
ENSG00000182240.15	BACE2	0.961347	0.755164	0.336378	0.951456	1	Brain_Cortex
ENSG00000166529.14	ZSCAN21	-0.961041	-0.339718	0.336532	0.951456	1	Brain_Cortex
ENSG00000133401.15	PDZD2	-0.960706	-1.36479	0.3367	0.951456	1	Brain_Cortex
ENSG00000108591.9	DRG2	0.960304	0.361033	0.336902	0.951456	1	Brain_Cortex
ENSG00000213903.8	LTB4R	0.959773	0.797754	0.337169	0.951456	1	Brain_Cortex
ENSG00000172466.15	ZNF24	-0.959283	-1.7563	0.337416	0.951456	1	Brain_Cortex
ENSG00000236834.1	LINC00421	-0.959261	-0.181854	0.337427	0.951456	1	Brain_Cortex
ENSG00000169715.14	MT1E	-0.959261	-0.342981	0.337427	0.951456	1	Brain_Cortex
ENSG00000278129.1	ZNF8	0.959186	0.229189	0.337465	0.951456	1	Brain_Cortex
ENSG00000226124.6	FTCDNL1	-0.959148	-0.154618	0.337484	0.951456	1	Brain_Cortex
ENSG00000144021.2	CIAO1	0.959041	0.34169	0.337538	0.951456	1	Brain_Cortex
ENSG00000103723.12	AP3B2	0.958956	1.50906	0.337581	0.951456	1	Brain_Cortex
ENSG00000161920.9	MED11	-0.958452	-0.348526	0.337835	0.951456	1	Brain_Cortex
ENSG00000276529.1	AP001505.10	0.958215	0.234115	0.337954	0.951456	1	Brain_Cortex
ENSG00000100053.9	CRYBB3	-0.958177	-0.319168	0.337974	0.951456	1	Brain_Cortex
ENSG00000168393.12	DTYMK	0.958176	1.52029	0.337974	0.951456	1	Brain_Cortex
ENSG00000214688.5	C10orf105	-0.957569	-0.799493	0.33828	0.951827	1	Brain_Cortex
ENSG00000101282.8	RSPO4	-0.956876	-0.278206	0.33863	0.951875	1	Brain_Cortex
ENSG00000166896.7	ATP23	0.956844	0.170343	0.338646	0.951875	1	Brain_Cortex
ENSG00000197102.10	DYNC1H1	0.95581	4.04803	0.339168	0.952852	1	Brain_Cortex
ENSG00000021488.12	SLC7A9	-0.954413	-0.173727	0.339875	0.953133	1	Brain_Cortex
ENSG00000102543.14	CDADC1	-0.954187	-0.572387	0.339989	0.953133	1	Brain_Cortex
ENSG00000105321.12	CCDC9	0.953511	0.951819	0.340331	0.953133	1	Brain_Cortex
ENSG00000166439.5	RNF169	-0.953373	-1.23964	0.340401	0.953133	1	Brain_Cortex
ENSG00000140326.12	CDAN1	-0.953207	-1.8758	0.340485	0.953133	1	Brain_Cortex
ENSG00000174799.10	CEP135	-0.953162	-0.436348	0.340508	0.953133	1	Brain_Cortex
ENSG00000242715.7	CCDC169	-0.951809	-0.332584	0.341194	0.953133	1	Brain_Cortex
ENSG00000114650.18	SCAP	-0.951252	-0.275653	0.341476	0.953133	1	Brain_Cortex
ENSG00000165124.17	SVEP1	0.950249	0.463985	0.341986	0.953133	1	Brain_Cortex
ENSG00000275236.1	AC009120.11	0.950029	0.245504	0.342097	0.953133	1	Brain_Cortex
ENSG00000115350.11	POLE4	0.949923	0.901262	0.342151	0.953133	1	Brain_Cortex
ENSG00000163431.12	LMOD1	-0.94975	-0.689577	0.342239	0.953133	1	Brain_Cortex
ENSG00000183207.13	RUVBL2	0.949648	0.906937	0.342291	0.953133	1	Brain_Cortex
ENSG00000221983.7	UBA52	-0.949588	-0.635641	0.342322	0.953133	1	Brain_Cortex
ENSG00000064995.16	TAF11	-0.949521	-0.60894	0.342356	0.953133	1	Brain_Cortex
ENSG00000101546.12	RBFA	0.949303	0.328528	0.342466	0.953133	1	Brain_Cortex
ENSG00000155026.16	RSPH10B	-0.947872	-0.188609	0.343195	0.953133	1	Brain_Cortex
ENSG00000137261.13	KIAA0319	0.94737	0.301465	0.34345	0.953133	1	Brain_Cortex
ENSG00000188295.14	ZNF669	0.947221	0.31503	0.343526	0.953133	1	Brain_Cortex
ENSG00000068001.13	HYAL2	-0.946925	-0.730939	0.343677	0.953133	1	Brain_Cortex
ENSG00000065268.10	WDR18	-0.94667	-0.152712	0.343807	0.953133	1	Brain_Cortex
ENSG00000270039.1	RP11-571M6.17	0.94658	0.681168	0.343853	0.953133	1	Brain_Cortex
ENSG00000189143.9	CLDN4	0.946433	0.470956	0.343928	0.953133	1	Brain_Cortex
ENSG00000153406.13	NMRAL1	0.946233	0.292312	0.34403	0.953133	1	Brain_Cortex
ENSG00000204588.5	LINC01123	0.946056	0.316297	0.34412	0.953133	1	Brain_Cortex
ENSG00000104213.12	PDGFRL	0.944865	0.276176	0.344728	0.953133	1	Brain_Cortex
ENSG00000107164.15	FUBP3	-0.944516	-1.21804	0.344906	0.953133	1	Brain_Cortex
ENSG00000253967.1	RP11-333A23.4	-0.944278	-0.522865	0.345027	0.953133	1	Brain_Cortex
ENSG00000133106.14	EPSTI1	0.943771	0.316538	0.345287	0.953133	1	Brain_Cortex
ENSG00000143156.13	NME7	0.943665	0.331097	0.345341	0.953133	1	Brain_Cortex
ENSG00000248079.2	DPH6-AS1	-0.943347	-0.578483	0.345504	0.953133	1	Brain_Cortex
ENSG00000203756.7	TMEM244	-0.943304	-0.300955	0.345525	0.953133	1	Brain_Cortex
ENSG00000134030.13	CTIF	-0.943073	-0.542414	0.345644	0.953133	1	Brain_Cortex
ENSG00000164512.17	ANKRD55	0.942485	0.771098	0.345944	0.953133	1	Brain_Cortex
ENSG00000015592.16	STMN4	-0.942212	-0.428365	0.346084	0.953133	1	Brain_Cortex
ENSG00000270972.1	RP11-326C3.15	0.942139	0.385198	0.346121	0.953133	1	Brain_Cortex
ENSG00000186493.11	C5orf38	0.942032	0.635024	0.346176	0.953133	1	Brain_Cortex
ENSG00000152223.12	EPG5	0.941697	7.4856	0.346348	0.953133	1	Brain_Cortex
ENSG00000198793.12	MTOR	-0.941695	-1.15235	0.346349	0.953133	1	Brain_Cortex
ENSG00000186976.14	EFCAB6	0.941552	1.87965	0.346422	0.953133	1	Brain_Cortex
ENSG00000198836.8	OPA1	-0.940767	-2.25757	0.346824	0.953133	1	Brain_Cortex
ENSG00000115073.7	ACTR1B	0.940628	0.576422	0.346896	0.953133	1	Brain_Cortex
ENSG00000122386.10	ZNF205	-0.9406	-0.742248	0.34691	0.953133	1	Brain_Cortex
ENSG00000128272.14	ATF4	-0.940117	-0.793584	0.347157	0.953133	1	Brain_Cortex
ENSG00000177084.16	POLE	0.93986	0.156502	0.347289	0.953133	1	Brain_Cortex
ENSG00000166881.9	NEMP1	0.939822	0.415056	0.347309	0.953133	1	Brain_Cortex
ENSG00000128731.15	HERC2	0.938926	1.41165	0.347769	0.953915	1	Brain_Cortex
ENSG00000125885.13	MCM8	-0.937854	-0.477435	0.348319	0.954855	1	Brain_Cortex
ENSG00000116852.14	KIF21B	0.937499	1.32961	0.348502	0.954855	1	Brain_Cortex
ENSG00000273456.1	RP11-686O6.2	-0.936844	-0.260499	0.348839	0.954855	1	Brain_Cortex
ENSG00000164398.12	ACSL6	-0.936271	-0.3088	0.349134	0.954855	1	Brain_Cortex
ENSG00000189077.10	TMEM120A	0.935611	0.429315	0.349473	0.954855	1	Brain_Cortex
ENSG00000267065.2	LINC02080	-0.93547	-0.195005	0.349546	0.954855	1	Brain_Cortex
ENSG00000120992.17	LYPLA1	-0.935349	-2.66949	0.349609	0.954855	1	Brain_Cortex
ENSG00000105486.13	LIG1	0.93493	0.505416	0.349824	0.954855	1	Brain_Cortex
ENSG00000137274.12	BPHL	-0.934917	-0.199476	0.349831	0.954855	1	Brain_Cortex
ENSG00000276093.1	RP5-1017F8.2	0.934856	0.130723	0.349863	0.954855	1	Brain_Cortex
ENSG00000226676.1	RP11-589B3.6	0.933808	0.257263	0.350403	0.955695	1	Brain_Cortex
ENSG00000251632.1	LINC02172	0.933225	0.416884	0.350704	0.955695	1	Brain_Cortex
ENSG00000170632.13	ARMC10	0.932927	0.654943	0.350857	0.955695	1	Brain_Cortex
ENSG00000274776.1	RP11-687F6.5	-0.9329	-0.676689	0.350871	0.955695	1	Brain_Cortex
ENSG00000197933.12	ZNF823	0.931401	1.03901	0.351646	0.957005	1	Brain_Cortex
ENSG00000175318.11	GRAMD2	-0.931291	-0.308328	0.351703	0.957005	1	Brain_Cortex
ENSG00000091262.15	ABCC6	0.930654	0.477778	0.352032	0.957166	1	Brain_Cortex
ENSG00000213341.10	CHUK	-0.930205	-12.1692	0.352265	0.957166	1	Brain_Cortex
ENSG00000164615.4	CAMLG	0.930062	0.109957	0.352339	0.957166	1	Brain_Cortex
ENSG00000144362.11	PHOSPHO2	0.929138	0.211829	0.352817	0.957166	1	Brain_Cortex
ENSG00000177984.6	LCN15	0.928891	0.150454	0.352945	0.957166	1	Brain_Cortex
ENSG00000125912.10	NCLN	-0.928524	-0.526468	0.353136	0.957166	1	Brain_Cortex
ENSG00000228421.2	AC005013.5	-0.927286	-0.38319	0.353778	0.957166	1	Brain_Cortex
ENSG00000067082.14	KLF6	0.925789	1.41061	0.354556	0.957166	1	Brain_Cortex
ENSG00000274808.5	TBC1D3B	0.925671	0.32915	0.354617	0.957166	1	Brain_Cortex
ENSG00000124243.17	BCAS4	0.92562	1.20429	0.354644	0.957166	1	Brain_Cortex
ENSG00000125633.10	CCDC93	-0.925168	-0.41152	0.354878	0.957166	1	Brain_Cortex
ENSG00000085491.15	SLC25A24	0.92514	0.283268	0.354893	0.957166	1	Brain_Cortex
ENSG00000245954.6	RP11-18H21.1	-0.924838	-0.352095	0.35505	0.957166	1	Brain_Cortex
ENSG00000133466.13	C1QTNF6	-0.9246	-0.278237	0.355174	0.957166	1	Brain_Cortex
ENSG00000248441.6	LINC01197	0.92402	0.392248	0.355476	0.957166	1	Brain_Cortex
ENSG00000127995.16	CASD1	0.923835	0.643686	0.355572	0.957166	1	Brain_Cortex
ENSG00000147676.13	MAL2	-0.923544	-3.9428	0.355724	0.957166	1	Brain_Cortex
ENSG00000273038.2	RP11-479G22.8	0.923235	0.275464	0.355885	0.957166	1	Brain_Cortex
ENSG00000158604.14	TMED4	0.923183	0.970595	0.355912	0.957166	1	Brain_Cortex
ENSG00000188921.13	HACD4	-0.92277	-0.430769	0.356127	0.957166	1	Brain_Cortex
ENSG00000071894.16	CPSF1	0.922471	0.0956843	0.356283	0.957166	1	Brain_Cortex
ENSG00000188672.17	RHCE	-0.92222	-0.178094	0.356414	0.957166	1	Brain_Cortex
ENSG00000129946.10	SHC2	0.922206	0.558648	0.356421	0.957166	1	Brain_Cortex
ENSG00000101680.14	LAMA1	-0.922198	-0.440591	0.356425	0.957166	1	Brain_Cortex
ENSG00000136783.9	NIPSNAP3A	0.922152	0.379394	0.356449	0.957166	1	Brain_Cortex
ENSG00000138829.11	FBN2	-0.922093	-0.534017	0.35648	0.957166	1	Brain_Cortex
ENSG00000242616.3	GNG10	-0.922052	-0.174613	0.356502	0.957166	1	Brain_Cortex
ENSG00000205143.2	ARID3C	-0.920978	-0.164245	0.357062	0.958069	1	Brain_Cortex
ENSG00000162521.18	RBBP4	0.920682	1.45037	0.357217	0.958069	1	Brain_Cortex
ENSG00000164366.3	CCDC127	-0.920088	-0.391171	0.357527	0.958069	1	Brain_Cortex
ENSG00000179344.16	HLA-DQB1	0.920061	0.180169	0.357541	0.958069	1	Brain_Cortex
ENSG00000138750.14	NUP54	-0.919658	-0.285458	0.357751	0.958162	1	Brain_Cortex
ENSG00000133739.15	LRRCC1	0.919049	0.475745	0.35807	0.958212	1	Brain_Cortex
ENSG00000101290.13	CDS2	-0.918879	-0.573475	0.358159	0.958212	1	Brain_Cortex
ENSG00000261824.6	LINC00662	-0.918615	-1.28048	0.358297	0.958212	1	Brain_Cortex
ENSG00000275636.1	RP11-521C20.5	-0.918134	-0.285546	0.358549	0.958415	1	Brain_Cortex
ENSG00000114841.17	DNAH1	0.917558	0.458557	0.35885	0.958616	1	Brain_Cortex
ENSG00000088298.12	EDEM2	-0.917236	-0.395891	0.359019	0.958616	1	Brain_Cortex
ENSG00000038274.16	MAT2B	-0.916983	-0.742781	0.359151	0.958616	1	Brain_Cortex
ENSG00000170915.8	PAQR8	0.916529	0.287111	0.35939	0.958783	1	Brain_Cortex
ENSG00000108963.17	DPH1	0.914294	0.342619	0.360562	0.960469	1	Brain_Cortex
ENSG00000255328.1	RP11-326C3.12	0.91406	0.136356	0.360685	0.960469	1	Brain_Cortex
ENSG00000087301.8	TXNDC16	0.913891	0.459249	0.360774	0.960469	1	Brain_Cortex
ENSG00000167644.11	C19orf33	0.913792	0.474093	0.360826	0.960469	1	Brain_Cortex
ENSG00000188994.12	ZNF292	0.913236	1.10493	0.361119	0.960469	1	Brain_Cortex
ENSG00000277147.4	LINC00869	-0.912445	-1.19633	0.361534	0.960469	1	Brain_Cortex
ENSG00000150787.7	PTS	0.911931	0.765923	0.361805	0.960469	1	Brain_Cortex
ENSG00000266904.5	LINC00663	-0.911396	-0.113055	0.362087	0.960469	1	Brain_Cortex
ENSG00000185532.15	PRKG1	0.908903	0.705272	0.363401	0.960469	1	Brain_Cortex
ENSG00000073803.13	MAP3K13	0.908566	0.860612	0.363579	0.960469	1	Brain_Cortex
ENSG00000188266.13	HYKK	0.907784	0.470577	0.363992	0.960469	1	Brain_Cortex
ENSG00000188938.15	FAM120AOS	0.907669	0.433317	0.364053	0.960469	1	Brain_Cortex
ENSG00000138821.12	SLC39A8	0.90745	5.50547	0.364169	0.960469	1	Brain_Cortex
ENSG00000099797.13	TECR	0.907287	0.824006	0.364255	0.960469	1	Brain_Cortex
ENSG00000188171.15	ZNF626	0.907164	0.452173	0.36432	0.960469	1	Brain_Cortex
ENSG00000110921.13	MVK	0.905978	0.395683	0.364947	0.960469	1	Brain_Cortex
ENSG00000130449.5	ZSWIM6	0.905645	1.74194	0.365124	0.960469	1	Brain_Cortex
ENSG00000214381.4	LINC00488	-0.905531	-0.394975	0.365184	0.960469	1	Brain_Cortex
ENSG00000170852.10	KBTBD2	-0.905496	-0.740326	0.365203	0.960469	1	Brain_Cortex
ENSG00000179935.9	LINC00652	0.905196	0.579333	0.365362	0.960469	1	Brain_Cortex
ENSG00000173894.10	CBX2	0.905193	0.250565	0.365363	0.960469	1	Brain_Cortex
ENSG00000142794.18	NBPF3	-0.905069	-0.108249	0.365429	0.960469	1	Brain_Cortex
ENSG00000151575.14	TEX9	-0.904844	-0.319834	0.365548	0.960469	1	Brain_Cortex
ENSG00000196365.11	LONP1	0.904734	0.241432	0.365606	0.960469	1	Brain_Cortex
ENSG00000175265.17	GOLGA8A	0.904524	0.632453	0.365717	0.960469	1	Brain_Cortex
ENSG00000272733.1	KB-208E9.1	0.904045	0.673454	0.365971	0.960469	1	Brain_Cortex
ENSG00000114021.11	NIT2	0.903594	0.234138	0.366211	0.960469	1	Brain_Cortex
ENSG00000196172.9	ZNF681	-0.903418	-0.2683	0.366304	0.960469	1	Brain_Cortex
ENSG00000048140.17	TSPAN17	0.903089	0.945075	0.366479	0.960469	1	Brain_Cortex
ENSG00000171169.8	NAIF1	-0.902953	-0.41205	0.366551	0.960469	1	Brain_Cortex
ENSG00000035115.21	SH3YL1	0.902856	0.947575	0.366602	0.960469	1	Brain_Cortex
ENSG00000176170.13	SPHK1	0.902748	0.938715	0.366659	0.960469	1	Brain_Cortex
ENSG00000163378.13	EOGT	-0.902618	-0.592227	0.366729	0.960469	1	Brain_Cortex
ENSG00000162006.9	MSLNL	0.902063	0.788826	0.367024	0.960469	1	Brain_Cortex
ENSG00000104490.17	NCALD	0.902014	0.572894	0.367049	0.960469	1	Brain_Cortex
ENSG00000106823.12	ECM2	-0.901875	-0.852689	0.367123	0.960469	1	Brain_Cortex
ENSG00000112335.14	SNX3	0.901385	1.00435	0.367384	0.960469	1	Brain_Cortex
ENSG00000104883.7	PEX11G	0.900975	0.530245	0.367602	0.960469	1	Brain_Cortex
ENSG00000094880.10	CDC23	-0.900348	-0.677729	0.367935	0.960469	1	Brain_Cortex
ENSG00000179546.4	HTR1D	-0.899992	-0.221585	0.368125	0.960469	1	Brain_Cortex
ENSG00000106153.12	CHCHD2	0.899362	0.228834	0.36846	0.960469	1	Brain_Cortex
ENSG00000160190.13	SLC37A1	-0.899229	-0.683383	0.368531	0.960469	1	Brain_Cortex
ENSG00000204618.8	RNF39	0.899126	0.221082	0.368585	0.960469	1	Brain_Cortex
ENSG00000125388.19	GRK4	0.898761	0.20261	0.36878	0.960469	1	Brain_Cortex
ENSG00000170122.5	FOXD4	0.898064	0.178946	0.369151	0.960469	1	Brain_Cortex
ENSG00000187994.13	RINL	-0.89793	-0.341808	0.369223	0.960469	1	Brain_Cortex
ENSG00000181322.13	NME9	-0.897913	-0.22144	0.369232	0.960469	1	Brain_Cortex
ENSG00000108556.7	CHRNE	-0.897405	-0.213246	0.369503	0.960469	1	Brain_Cortex
ENSG00000034533.11	ASTE1	0.89668	0.235281	0.36989	0.960469	1	Brain_Cortex
ENSG00000260176.1	CTD-3126B10.4	-0.896622	-0.121629	0.36992	0.960469	1	Brain_Cortex
ENSG00000261340.1	LINC01616	0.896588	0.839798	0.369939	0.960469	1	Brain_Cortex
ENSG00000138085.16	ATRAID	-0.896154	-0.867538	0.370171	0.960469	1	Brain_Cortex
ENSG00000230156.2	LINC00443	0.896047	0.104909	0.370228	0.960469	1	Brain_Cortex
ENSG00000150361.11	KLHL1	-0.895994	-0.203816	0.370256	0.960469	1	Brain_Cortex
ENSG00000176390.11	CRLF3	-0.89594	-1.09907	0.370285	0.960469	1	Brain_Cortex
ENSG00000242689.2	CNTF	-0.894683	-0.375785	0.370957	0.960469	1	Brain_Cortex
ENSG00000135898.9	GPR55	0.894672	0.172222	0.370963	0.960469	1	Brain_Cortex
ENSG00000185105.5	MYADML2	0.894267	4.85265	0.371179	0.960469	1	Brain_Cortex
ENSG00000169006.6	NTSR2	0.893982	1.00937	0.371332	0.960469	1	Brain_Cortex
ENSG00000134962.6	KLB	-0.893844	-0.14344	0.371405	0.960469	1	Brain_Cortex
ENSG00000258711.2	RP11-218E20.3	0.893692	0.181875	0.371487	0.960469	1	Brain_Cortex
ENSG00000180096.11	2024-09-01	-0.893165	-0.224254	0.371769	0.960469	1	Brain_Cortex
ENSG00000173517.10	PEAK1	0.893147	0.198319	0.371779	0.960469	1	Brain_Cortex
ENSG00000125991.19	ERGIC3	-0.893093	-0.646256	0.371807	0.960469	1	Brain_Cortex
ENSG00000123427.16	METTL21B	-0.892911	-0.188023	0.371905	0.960469	1	Brain_Cortex
ENSG00000106263.17	EIF3B	0.892895	0.787529	0.371913	0.960469	1	Brain_Cortex
ENSG00000064999.13	ANKS1A	-0.89285	-0.253194	0.371938	0.960469	1	Brain_Cortex
ENSG00000272983.1	RP11-508N22.12	0.892735	0.178185	0.371999	0.960469	1	Brain_Cortex
ENSG00000197077.13	KIAA1671	0.891924	0.800349	0.372433	0.960815	1	Brain_Cortex
ENSG00000256494.1	RP5-944M2.1	-0.891828	-0.599803	0.372485	0.960815	1	Brain_Cortex
ENSG00000014824.13	SLC30A9	0.891146	0.848337	0.372851	0.961303	1	Brain_Cortex
ENSG00000250786.1	SNHG18	-0.890469	-0.275428	0.373214	0.961784	1	Brain_Cortex
ENSG00000198520.10	C1orf228	-0.889585	-0.481915	0.373689	0.962453	1	Brain_Cortex
ENSG00000242220.6	TCP10L	0.888678	0.372429	0.374176	0.962453	1	Brain_Cortex
ENSG00000102931.7	ARL2BP	-0.887657	-1.28506	0.374726	0.962453	1	Brain_Cortex
ENSG00000246067.7	RAB30-AS1	-0.887653	-0.28246	0.374728	0.962453	1	Brain_Cortex
ENSG00000139428.11	MMAB	-0.887582	-0.474259	0.374766	0.962453	1	Brain_Cortex
ENSG00000106624.10	AEBP1	-0.887544	-0.406134	0.374786	0.962453	1	Brain_Cortex
ENSG00000166261.10	ZNF202	0.887452	0.449024	0.374836	0.962453	1	Brain_Cortex
ENSG00000186529.15	CYP4F3	0.887311	0.120631	0.374911	0.962453	1	Brain_Cortex
ENSG00000155066.15	PROM2	-0.886692	-0.384247	0.375245	0.962453	1	Brain_Cortex
ENSG00000133433.10	GSTT2B	0.886669	0.132723	0.375257	0.962453	1	Brain_Cortex
ENSG00000168803.14	ADAL	0.885666	0.170498	0.375798	0.962453	1	Brain_Cortex
ENSG00000015133.18	CCDC88C	0.885059	0.397177	0.376125	0.962453	1	Brain_Cortex
ENSG00000100227.17	POLDIP3	0.884973	0.894713	0.376171	0.962453	1	Brain_Cortex
ENSG00000120693.13	SMAD9	0.884953	0.470165	0.376182	0.962453	1	Brain_Cortex
ENSG00000091542.8	ALKBH5	-0.884543	-0.335008	0.376403	0.962453	1	Brain_Cortex
ENSG00000186470.13	BTN3A2	0.883931	0.150061	0.376733	0.962453	1	Brain_Cortex
ENSG00000214562.14	NUTM2D	0.883859	0.500011	0.376772	0.962453	1	Brain_Cortex
ENSG00000165699.13	TSC1	0.883824	0.469317	0.376791	0.962453	1	Brain_Cortex
ENSG00000196653.11	ZNF502	-0.883758	-0.213079	0.376827	0.962453	1	Brain_Cortex
ENSG00000105327.17	BBC3	0.883426	0.635526	0.377006	0.96246	1	Brain_Cortex
ENSG00000054793.13	ATP9A	-0.882409	-0.880808	0.377556	0.963412	1	Brain_Cortex
ENSG00000186468.12	RPS23	0.882045	0.110963	0.377753	0.963461	1	Brain_Cortex
ENSG00000183307.3	CECR6	-0.880984	-1.39929	0.378326	0.963461	1	Brain_Cortex
ENSG00000174233.11	ADCY6	0.880918	0.371587	0.378362	0.963461	1	Brain_Cortex
ENSG00000105705.15	SUGP1	0.88062	0.413946	0.378524	0.963461	1	Brain_Cortex
ENSG00000184206.11	GOLGA6L4	0.880555	0.100283	0.378559	0.963461	1	Brain_Cortex
ENSG00000269713.7	NBPF9	0.880209	1.08736	0.378746	0.963461	1	Brain_Cortex
ENSG00000140153.17	WDR20	-0.880088	-0.400045	0.378812	0.963461	1	Brain_Cortex
ENSG00000159713.10	TPPP3	-0.878762	-0.683196	0.37953	0.964218	1	Brain_Cortex
ENSG00000114473.13	IQCG	-0.878656	-0.193377	0.379588	0.964218	1	Brain_Cortex
ENSG00000104343.19	UBE2W	-0.87856	-1.15486	0.37964	0.964218	1	Brain_Cortex
ENSG00000161010.14	MRNIP	-0.877756	-0.251404	0.380076	0.964363	1	Brain_Cortex
ENSG00000255087.2	RP11-168K9.2	0.877597	0.970876	0.380162	0.964363	1	Brain_Cortex
ENSG00000270638.1	RP3-466P17.1	-0.877367	-0.886929	0.380287	0.964363	1	Brain_Cortex
ENSG00000163808.16	KIF15	0.877152	0.215799	0.380404	0.964363	1	Brain_Cortex
ENSG00000197977.3	ELOVL2	0.875574	1.80976	0.381262	0.965157	1	Brain_Cortex
ENSG00000225127.2	LINC00237	-0.875228	-0.750686	0.38145	0.965157	1	Brain_Cortex
ENSG00000248098.11	BCKDHA	-0.875063	-1.6054	0.381539	0.965157	1	Brain_Cortex
ENSG00000170903.10	MSANTD4	0.874691	0.806611	0.381742	0.965157	1	Brain_Cortex
ENSG00000085788.13	DDHD2	-0.874499	-0.817675	0.381846	0.965157	1	Brain_Cortex
ENSG00000272541.1	XXbac-BPGBPG55C20.1	-0.874481	-0.298934	0.381857	0.965157	1	Brain_Cortex
ENSG00000221829.9	FANCG	-0.874076	-1.07156	0.382077	0.965157	1	Brain_Cortex
ENSG00000100201.20	DDX17	0.873972	1.21948	0.382134	0.965157	1	Brain_Cortex
ENSG00000274561.1	RP11-147L13.12	0.873441	0.347967	0.382423	0.96541	1	Brain_Cortex
ENSG00000103044.10	HAS3	-0.873138	-0.44881	0.382588	0.96541	1	Brain_Cortex
ENSG00000174307.6	PHLDA3	-0.872311	-0.536789	0.383039	0.966101	1	Brain_Cortex
ENSG00000103549.21	RNF40	0.870945	0.693015	0.383784	0.966711	1	Brain_Cortex
ENSG00000226644.5	RP11-128M1.1	0.870847	0.320188	0.383838	0.966711	1	Brain_Cortex
ENSG00000214491.8	SEC14L6	0.87069	0.187548	0.383924	0.966711	1	Brain_Cortex
ENSG00000042429.11	MED17	-0.8704	-0.334904	0.384082	0.966711	1	Brain_Cortex
ENSG00000109917.10	ZPR1	0.870115	0.40488	0.384237	0.966711	1	Brain_Cortex
ENSG00000093167.17	LRRFIP2	0.869722	0.617198	0.384452	0.966711	1	Brain_Cortex
ENSG00000172301.10	COPRS	-0.869596	-0.859898	0.384521	0.966711	1	Brain_Cortex
ENSG00000204052.4	LRRC73	-0.868182	-1.00576	0.385295	0.967412	1	Brain_Cortex
ENSG00000138621.11	PPCDC	0.868161	0.563255	0.385306	0.967412	1	Brain_Cortex
ENSG00000141458.12	NPC1	0.867679	0.493714	0.38557	0.967412	1	Brain_Cortex
ENSG00000013392.7	RWDD2A	0.867562	1.60268	0.385634	0.967412	1	Brain_Cortex
ENSG00000125656.8	CLPP	-0.867465	-0.598963	0.385687	0.967412	1	Brain_Cortex
ENSG00000106868.16	SUSD1	-0.866186	-0.35779	0.386388	0.968723	1	Brain_Cortex
ENSG00000138744.14	NAAA	0.86565	0.170685	0.386682	0.969016	1	Brain_Cortex
ENSG00000014919.12	COX15	0.865253	0.438654	0.3869	0.969115	1	Brain_Cortex
ENSG00000163072.15	NOSTRIN	0.864668	0.79927	0.387221	0.969474	1	Brain_Cortex
ENSG00000181444.12	ZNF467	0.864031	2.84529	0.387571	0.969599	1	Brain_Cortex
ENSG00000133460.19	SLC2A11	-0.863931	-0.242994	0.387626	0.969599	1	Brain_Cortex
ENSG00000187479.5	C11orf96	0.863495	0.643834	0.387866	0.969753	1	Brain_Cortex
ENSG00000222033.1	LINC01124	0.863007	0.563801	0.388133	0.969803	1	Brain_Cortex
ENSG00000219200.11	RNASEK	-0.862811	-1.33474	0.388241	0.969803	1	Brain_Cortex
ENSG00000118197.13	DDX59	-0.861789	-0.361144	0.388803	0.970588	1	Brain_Cortex
ENSG00000114744.8	COMMD2	-0.861593	-3.14683	0.388912	0.970588	1	Brain_Cortex
ENSG00000167767.13	KRT80	0.860891	0.223589	0.389298	0.970774	1	Brain_Cortex
ENSG00000169900.7	PYDC1	0.860811	0.54035	0.389342	0.970774	1	Brain_Cortex
ENSG00000163161.12	ERCC3	0.860184	0.541044	0.389688	0.97115	1	Brain_Cortex
ENSG00000110104.11	CCDC86	0.859661	0.51523	0.389976	0.97115	1	Brain_Cortex
ENSG00000165501.16	LRR1	0.859408	0.627845	0.390115	0.97115	1	Brain_Cortex
ENSG00000128284.19	APOL3	0.859245	0.810245	0.390205	0.97115	1	Brain_Cortex
ENSG00000214226.8	C17orf67	-0.858216	-0.287139	0.390773	0.971482	1	Brain_Cortex
ENSG00000059378.12	PARP12	0.857521	0.530873	0.391157	0.971482	1	Brain_Cortex
ENSG00000109771.15	LRP2BP	-0.856983	-0.305576	0.391454	0.971482	1	Brain_Cortex
ENSG00000162174.12	ASRGL1	-0.85677	-0.636961	0.391572	0.971482	1	Brain_Cortex
ENSG00000067836.12	ROGDI	0.856584	1.01681	0.391675	0.971482	1	Brain_Cortex
ENSG00000196235.13	SUPT5H	-0.85657	-0.360818	0.391683	0.971482	1	Brain_Cortex
ENSG00000164306.10	PRIMPOL	0.856276	0.388353	0.391845	0.971482	1	Brain_Cortex
ENSG00000135334.8	AKIRIN2	-0.855647	-0.765045	0.392193	0.971482	1	Brain_Cortex
ENSG00000167264.17	DUS2	0.855602	0.249572	0.392218	0.971482	1	Brain_Cortex
ENSG00000261738.6	MIR3976HG	0.855193	0.155436	0.392444	0.971482	1	Brain_Cortex
ENSG00000133250.13	ZNF414	0.854517	0.634742	0.392818	0.971482	1	Brain_Cortex
ENSG00000161999.11	JMJD8	-0.854281	-0.473049	0.392949	0.971482	1	Brain_Cortex
ENSG00000228140.1	RP3-467K16.4	0.854164	0.159803	0.393014	0.971482	1	Brain_Cortex
ENSG00000010030.13	ETV7	0.853809	0.217652	0.393211	0.971482	1	Brain_Cortex
ENSG00000088053.11	GP6	0.853182	0.198778	0.393558	0.971482	1	Brain_Cortex
ENSG00000169247.11	SH3TC2	-0.853165	-0.681644	0.393568	0.971482	1	Brain_Cortex
ENSG00000136861.17	CDK5RAP2	0.853161	0.568873	0.39357	0.971482	1	Brain_Cortex
ENSG00000214046.8	SMIM7	0.853056	0.332187	0.393628	0.971482	1	Brain_Cortex
ENSG00000215717.5	TMEM167B	-0.852884	-1.055	0.393724	0.971482	1	Brain_Cortex
ENSG00000183346.6	C10orf107	0.852068	0.124129	0.394176	0.971872	1	Brain_Cortex
ENSG00000138346.14	DNA2	0.851741	0.317822	0.394358	0.971872	1	Brain_Cortex
ENSG00000270111.2	RP11-271F18.4	0.851635	0.566372	0.394416	0.971872	1	Brain_Cortex
ENSG00000185669.5	SNAI3	-0.851187	-0.613246	0.394666	0.972047	1	Brain_Cortex
ENSG00000184601.10	C14orf180	0.850759	0.56738	0.394903	0.972193	1	Brain_Cortex
ENSG00000198246.7	SLC29A3	-0.849972	-0.695843	0.395341	0.97283	1	Brain_Cortex
ENSG00000139053.2	PDE6H	0.848514	0.811273	0.396152	0.973754	1	Brain_Cortex
ENSG00000181885.18	CLDN7	-0.848436	-0.602896	0.396195	0.973754	1	Brain_Cortex
ENSG00000277186.1	RP13-554M15.8	0.848057	0.140309	0.396406	0.973754	1	Brain_Cortex
ENSG00000177981.10	ASB8	0.847774	0.269371	0.396564	0.973754	1	Brain_Cortex
ENSG00000172803.17	SNX32	-0.847427	-0.128401	0.396757	0.973754	1	Brain_Cortex
ENSG00000174943.9	KCTD13	0.847373	0.995152	0.396787	0.973754	1	Brain_Cortex
ENSG00000160349.9	LCN1	0.846843	0.178263	0.397082	0.973881	1	Brain_Cortex
ENSG00000165548.10	TMEM63C	0.846353	0.320195	0.397356	0.973881	1	Brain_Cortex
ENSG00000196126.11	HLA-DRB1	-0.845755	-0.217373	0.39769	0.973881	1	Brain_Cortex
ENSG00000188906.14	LRRK2	-0.844831	-0.429238	0.398205	0.973881	1	Brain_Cortex
ENSG00000116171.17	SCP2	-0.844694	-4.44828	0.398282	0.973881	1	Brain_Cortex
ENSG00000254901.7	BORCS8	0.844429	0.312178	0.39843	0.973881	1	Brain_Cortex
ENSG00000158545.15	ZC3H18	-0.844287	-0.91653	0.398509	0.973881	1	Brain_Cortex
ENSG00000248161.5	RP11-499E18.1	-0.84422	-0.230017	0.398546	0.973881	1	Brain_Cortex
ENSG00000128242.12	GAL3ST1	0.842899	0.561759	0.399285	0.973881	1	Brain_Cortex
ENSG00000258807.5	RP11-1152H15.1	0.842877	0.435183	0.399297	0.973881	1	Brain_Cortex
ENSG00000187553.8	CYP26C1	-0.842535	-0.19659	0.399489	0.973881	1	Brain_Cortex
ENSG00000181619.11	GPR135	0.842359	3.98129	0.399587	0.973881	1	Brain_Cortex
ENSG00000185088.13	RPS27L	0.841975	0.526367	0.399802	0.973881	1	Brain_Cortex
ENSG00000163155.11	LYSMD1	-0.841866	-0.412206	0.399863	0.973881	1	Brain_Cortex
ENSG00000149485.18	FADS1	-0.841842	-0.334173	0.399876	0.973881	1	Brain_Cortex
ENSG00000100804.18	PSMB5	-0.841209	-0.412504	0.400231	0.973881	1	Brain_Cortex
ENSG00000155621.14	C9orf85	0.841178	0.865993	0.400248	0.973881	1	Brain_Cortex
ENSG00000179965.11	ZNF771	0.841054	0.999438	0.400318	0.973881	1	Brain_Cortex
ENSG00000142252.10	GEMIN7	-0.84076	-0.189558	0.400482	0.973881	1	Brain_Cortex
ENSG00000117118.9	SDHB	-0.840751	-0.60133	0.400487	0.973881	1	Brain_Cortex
ENSG00000197360.9	ZNF98	0.839861	0.405093	0.400986	0.973881	1	Brain_Cortex
ENSG00000138399.17	FASTKD1	0.839635	0.349922	0.401113	0.973881	1	Brain_Cortex
ENSG00000197008.9	ZNF138	0.839514	0.27902	0.401181	0.973881	1	Brain_Cortex
ENSG00000133884.9	DPF2	-0.839434	-0.597732	0.401226	0.973881	1	Brain_Cortex
ENSG00000119723.16	COQ6	0.838911	0.349685	0.401519	0.973881	1	Brain_Cortex
ENSG00000125734.15	GPR108	0.838646	0.152278	0.401668	0.973881	1	Brain_Cortex
ENSG00000137185.11	ZSCAN9	-0.838381	-0.564883	0.401817	0.973881	1	Brain_Cortex
ENSG00000166796.11	LDHC	0.838215	0.0843365	0.40191	0.973881	1	Brain_Cortex
ENSG00000175920.16	DOK7	-0.837981	-0.254172	0.402041	0.973881	1	Brain_Cortex
ENSG00000221995.5	TIAF1	-0.837425	-0.250906	0.402354	0.973881	1	Brain_Cortex
ENSG00000224050.1	RP1-90G24.6	0.837386	0.174312	0.402376	0.973881	1	Brain_Cortex
ENSG00000130414.11	NDUFA10	0.836028	4.92719	0.403139	0.975296	1	Brain_Cortex
ENSG00000175664.9	TEX26	0.835267	0.335951	0.403568	0.9759	1	Brain_Cortex
ENSG00000157895.11	C12orf43	-0.834899	-0.799696	0.403775	0.975968	1	Brain_Cortex
ENSG00000137845.14	ADAM10	0.833502	0.627023	0.404561	0.97611	1	Brain_Cortex
ENSG00000177483.11	RBM44	-0.833476	-0.27942	0.404576	0.97611	1	Brain_Cortex
ENSG00000010361.13	FUZ	0.833336	1.86074	0.404655	0.97611	1	Brain_Cortex
ENSG00000281721.1	LINC01080	-0.832961	-0.167749	0.404866	0.97611	1	Brain_Cortex
ENSG00000167612.12	ANKRD33	0.832122	0.376999	0.40534	0.97611	1	Brain_Cortex
ENSG00000196196.2	HRCT1	-0.831846	-0.26517	0.405496	0.97611	1	Brain_Cortex
ENSG00000255408.3	PCDHA3	-0.831566	-0.472601	0.405654	0.97611	1	Brain_Cortex
ENSG00000248184.1	RP11-231C18.1	-0.831412	-0.203585	0.405741	0.97611	1	Brain_Cortex
ENSG00000114395.10	CYB561D2	-0.831057	-1.17288	0.405941	0.97611	1	Brain_Cortex
ENSG00000225554.1	RP11-527D7.1	0.830537	0.375838	0.406235	0.97611	1	Brain_Cortex
ENSG00000105696.8	TMEM59L	0.830501	0.935865	0.406256	0.97611	1	Brain_Cortex
ENSG00000125445.10	MRPS7	-0.829947	-0.650891	0.406568	0.97611	1	Brain_Cortex
ENSG00000138674.16	SEC31A	0.829615	0.462661	0.406757	0.97611	1	Brain_Cortex
ENSG00000174775.16	HRAS	0.829293	0.257989	0.406939	0.97611	1	Brain_Cortex
ENSG00000067533.5	RRP15	0.829241	0.154709	0.406968	0.97611	1	Brain_Cortex
ENSG00000122025.14	FLT3	0.82896	0.10621	0.407127	0.97611	1	Brain_Cortex
ENSG00000227467.3	LINC01537	-0.828769	-0.218756	0.407235	0.97611	1	Brain_Cortex
ENSG00000256576.2	RP13-977J11.2	-0.828119	-0.849111	0.407603	0.97611	1	Brain_Cortex
ENSG00000090612.20	ZNF268	0.828071	0.299164	0.40763	0.97611	1	Brain_Cortex
ENSG00000120519.14	SLC10A7	-0.826857	-0.26755	0.408318	0.97611	1	Brain_Cortex
ENSG00000146856.14	AGBL3	-0.826663	-0.225007	0.408428	0.97611	1	Brain_Cortex
ENSG00000100577.18	GSTZ1	-0.82582	-0.172441	0.408906	0.97611	1	Brain_Cortex
ENSG00000110975.8	SYT10	-0.8255	-0.255063	0.409088	0.97611	1	Brain_Cortex
ENSG00000148357.16	HMCN2	0.825456	0.296803	0.409113	0.97611	1	Brain_Cortex
ENSG00000171853.15	TRAPPC12	0.825411	0.244813	0.409138	0.97611	1	Brain_Cortex
ENSG00000136169.16	SETDB2	0.825247	0.430302	0.409232	0.97611	1	Brain_Cortex
ENSG00000185842.15	DNAH14	-0.825045	-0.162818	0.409346	0.97611	1	Brain_Cortex
ENSG00000136068.14	FLNB	0.824885	0.356947	0.409437	0.97611	1	Brain_Cortex
ENSG00000138092.10	CENPO	0.824313	0.686744	0.409762	0.97611	1	Brain_Cortex
ENSG00000100749.7	VRK1	0.823995	0.431644	0.409943	0.97611	1	Brain_Cortex
ENSG00000124207.16	CSE1L	0.82384	0.904794	0.41003	0.97611	1	Brain_Cortex
ENSG00000185561.9	TLCD2	0.823553	0.592728	0.410193	0.97611	1	Brain_Cortex
ENSG00000197969.11	VPS13A	0.823062	1.09367	0.410473	0.97611	1	Brain_Cortex
ENSG00000159352.15	PSMD4	0.822764	0.728407	0.410642	0.97611	1	Brain_Cortex
ENSG00000179218.13	CALR	-0.822665	-0.575221	0.410698	0.97611	1	Brain_Cortex
ENSG00000140287.10	HDC	0.822425	0.353403	0.410835	0.97611	1	Brain_Cortex
ENSG00000273403.1	RP11-329B9.3	-0.822393	-0.233382	0.410853	0.97611	1	Brain_Cortex
ENSG00000131591.17	C1orf159	-0.822367	-0.277554	0.410868	0.97611	1	Brain_Cortex
ENSG00000204084.12	INPP5B	0.822281	0.339128	0.410917	0.97611	1	Brain_Cortex
ENSG00000148120.16	C9orf3	0.821846	0.602133	0.411164	0.97611	1	Brain_Cortex
ENSG00000162600.11	OMA1	-0.820908	-0.507979	0.411699	0.97611	1	Brain_Cortex
ENSG00000166938.12	DIS3L	0.820343	0.250236	0.412021	0.97611	1	Brain_Cortex
ENSG00000166166.12	TRMT61A	-0.820013	-0.641471	0.412208	0.97611	1	Brain_Cortex
ENSG00000126247.10	CAPNS1	0.81926	1.19187	0.412638	0.97611	1	Brain_Cortex
ENSG00000120306.9	CYSTM1	0.819239	0.435046	0.41265	0.97611	1	Brain_Cortex
ENSG00000196152.10	ZNF79	0.818942	0.287083	0.412819	0.97611	1	Brain_Cortex
ENSG00000055483.19	USP36	-0.81883	-0.711644	0.412883	0.97611	1	Brain_Cortex
ENSG00000163354.14	DCST2	0.818681	0.154189	0.412968	0.97611	1	Brain_Cortex
ENSG00000174567.7	GOLT1A	0.81863	0.435421	0.412997	0.97611	1	Brain_Cortex
ENSG00000131142.13	CCL25	0.818342	0.712384	0.413162	0.97611	1	Brain_Cortex
ENSG00000153037.13	SRP19	0.81827	0.652012	0.413203	0.97611	1	Brain_Cortex
ENSG00000268182.5	SMIM17	-0.818105	-0.650875	0.413297	0.97611	1	Brain_Cortex
ENSG00000271892.1	CTD-2228A4.1	-0.817647	-0.110748	0.413559	0.97611	1	Brain_Cortex
ENSG00000171051.8	FPR1	0.817349	0.572204	0.413729	0.97611	1	Brain_Cortex
ENSG00000176105.13	YES1	-0.816916	-1.22306	0.413976	0.97611	1	Brain_Cortex
ENSG00000111639.7	MRPL51	0.81683	1.22133	0.414026	0.97611	1	Brain_Cortex
ENSG00000189050.15	RNFT1	-0.816811	-0.240138	0.414037	0.97611	1	Brain_Cortex
ENSG00000101447.14	FAM83D	-0.815167	-0.704483	0.414977	0.97707	1	Brain_Cortex
ENSG00000112874.9	NUDT12	-0.814751	-0.40509	0.415215	0.97707	1	Brain_Cortex
ENSG00000134463.14	ECHDC3	-0.814618	-0.324912	0.415291	0.97707	1	Brain_Cortex
ENSG00000159674.11	SPON2	-0.814594	-0.240776	0.415305	0.97707	1	Brain_Cortex
ENSG00000224914.3	LINC00863	0.814425	0.414885	0.415401	0.97707	1	Brain_Cortex
ENSG00000272894.5	RP5-1159O4.1	-0.813714	-0.429413	0.415809	0.97707	1	Brain_Cortex
ENSG00000153531.13	ADPRHL1	-0.813712	-0.572341	0.41581	0.97707	1	Brain_Cortex
ENSG00000196683.10	TOMM7	-0.813511	-0.198414	0.415925	0.97707	1	Brain_Cortex
ENSG00000165171.10	WBSCR27	0.813282	0.0888531	0.416056	0.97707	1	Brain_Cortex
ENSG00000266256.1	LINC00683	0.812501	0.524769	0.416504	0.977304	1	Brain_Cortex
ENSG00000167077.12	MEI1	-0.812221	-0.257259	0.416665	0.977304	1	Brain_Cortex
ENSG00000251381.7	LINC00958	-0.811973	-0.345103	0.416807	0.977304	1	Brain_Cortex
ENSG00000183762.12	KREMEN1	-0.810851	-1.15731	0.417451	0.977304	1	Brain_Cortex
ENSG00000197345.12	MRPL21	0.810638	0.114773	0.417573	0.977304	1	Brain_Cortex
ENSG00000204301.6	NOTCH4	-0.809909	-0.216487	0.417993	0.977304	1	Brain_Cortex
ENSG00000135318.11	NT5E	-0.8097	-0.350224	0.418113	0.977304	1	Brain_Cortex
ENSG00000272010.1	CTD-3025N20.3	0.808446	0.19403	0.418834	0.977304	1	Brain_Cortex
ENSG00000122870.11	BICC1	0.808204	0.438119	0.418973	0.977304	1	Brain_Cortex
ENSG00000197816.13	CCDC180	-0.807796	-0.333988	0.419208	0.977304	1	Brain_Cortex
ENSG00000075413.17	MARK3	-0.807463	-0.579153	0.4194	0.977304	1	Brain_Cortex
ENSG00000136267.13	DGKB	0.807204	1.79513	0.419549	0.977304	1	Brain_Cortex
ENSG00000143977.13	SNRPG	-0.80652	-2.49735	0.419943	0.977304	1	Brain_Cortex
ENSG00000125618.16	PAX8	0.80499	0.106889	0.420826	0.977304	1	Brain_Cortex
ENSG00000124177.14	CHD6	0.80482	1.42042	0.420924	0.977304	1	Brain_Cortex
ENSG00000168350.7	DEGS2	-0.804786	-0.479518	0.420943	0.977304	1	Brain_Cortex
ENSG00000013016.15	EHD3	0.804081	1.77967	0.42135	0.977304	1	Brain_Cortex
ENSG00000167995.15	BEST1	-0.803913	-6.6054	0.421447	0.977304	1	Brain_Cortex
ENSG00000133063.15	CHIT1	0.803647	0.130991	0.421601	0.977304	1	Brain_Cortex
ENSG00000107819.13	SFXN3	0.803176	0.702676	0.421873	0.977304	1	Brain_Cortex
ENSG00000163728.10	TTC14	0.80302	0.559242	0.421963	0.977304	1	Brain_Cortex
ENSG00000106605.10	BLVRA	0.802956	0.437195	0.422	0.977304	1	Brain_Cortex
ENSG00000007062.11	PROM1	-0.802927	-0.22482	0.422017	0.977304	1	Brain_Cortex
ENSG00000153157.12	SYCP2L	-0.802702	-0.56932	0.422147	0.977304	1	Brain_Cortex
ENSG00000022976.15	ZNF839	-0.802563	-0.830077	0.422228	0.977304	1	Brain_Cortex
ENSG00000074276.10	CDHR2	-0.802494	-0.714976	0.422267	0.977304	1	Brain_Cortex
ENSG00000254531.1	FLJ20021	0.802433	0.435897	0.422303	0.977304	1	Brain_Cortex
ENSG00000271952.1	LINC01954	-0.802237	-0.176628	0.422416	0.977304	1	Brain_Cortex
ENSG00000164610.8	RP9	0.802054	0.174197	0.422522	0.977304	1	Brain_Cortex
ENSG00000075975.15	MKRN2	-0.80167	-0.225017	0.422744	0.977304	1	Brain_Cortex
ENSG00000243284.1	VSIG8	-0.801491	-0.99582	0.422847	0.977304	1	Brain_Cortex
ENSG00000218510.6	LINC00339	-0.801351	-0.102467	0.422928	0.977304	1	Brain_Cortex
ENSG00000166263.13	STXBP4	-0.801048	-0.427217	0.423104	0.977304	1	Brain_Cortex
ENSG00000182923.16	CEP63	-0.800942	-2.48797	0.423165	0.977304	1	Brain_Cortex
ENSG00000100722.18	ZC3H14	-0.799703	-0.438159	0.423883	0.977304	1	Brain_Cortex
ENSG00000035687.9	ADSS	0.799542	0.759424	0.423976	0.977304	1	Brain_Cortex
ENSG00000276791.1	CTD-2270P14.5	0.799464	0.11802	0.424022	0.977304	1	Brain_Cortex
ENSG00000047346.12	FAM214A	-0.798577	-0.198776	0.424536	0.977304	1	Brain_Cortex
ENSG00000205309.13	NT5M	0.798372	0.734831	0.424655	0.977304	1	Brain_Cortex
ENSG00000178252.17	WDR6	0.798241	0.369129	0.424731	0.977304	1	Brain_Cortex
ENSG00000214113.10	LYRM4	0.797895	0.339385	0.424931	0.977304	1	Brain_Cortex
ENSG00000089022.13	MAPKAPK5	0.797426	0.557192	0.425204	0.977304	1	Brain_Cortex
ENSG00000163930.9	BAP1	0.797127	0.956228	0.425377	0.977304	1	Brain_Cortex
ENSG00000042286.14	AIFM2	0.796738	0.164296	0.425603	0.977304	1	Brain_Cortex
ENSG00000160213.6	CSTB	-0.79669	-2.19984	0.425631	0.977304	1	Brain_Cortex
ENSG00000184349.12	EFNA5	0.795582	1.99236	0.426275	0.977304	1	Brain_Cortex
ENSG00000128039.10	SRD5A3	-0.795294	-0.435176	0.426442	0.977304	1	Brain_Cortex
ENSG00000143498.17	TAF1A	-0.79498	-0.388928	0.426625	0.977304	1	Brain_Cortex
ENSG00000112877.7	CEP72	-0.79435	-0.557998	0.426992	0.977304	1	Brain_Cortex
ENSG00000185519.8	FAM131C	0.794247	1.87373	0.427051	0.977304	1	Brain_Cortex
ENSG00000104228.12	TRIM35	-0.793858	-0.235311	0.427278	0.977304	1	Brain_Cortex
ENSG00000267198.1	RP11-798G7.6	0.793796	0.334995	0.427314	0.977304	1	Brain_Cortex
ENSG00000257335.8	MGAM	0.793377	0.292748	0.427558	0.977304	1	Brain_Cortex
ENSG00000186832.8	KRT16	-0.79336	-0.334001	0.427568	0.977304	1	Brain_Cortex
ENSG00000157601.13	MX1	0.793241	0.236001	0.427637	0.977304	1	Brain_Cortex
ENSG00000214293.8	APTR	0.79303	0.156591	0.42776	0.977304	1	Brain_Cortex
ENSG00000153832.11	FBXO36	0.792579	0.402175	0.428023	0.977304	1	Brain_Cortex
ENSG00000275409.1	RP11-131L12.4	-0.792438	-0.312399	0.428106	0.977304	1	Brain_Cortex
ENSG00000165915.13	SLC39A13	0.792328	0.643622	0.428169	0.977304	1	Brain_Cortex
ENSG00000213221.4	DNLZ	-0.792276	-0.184114	0.4282	0.977304	1	Brain_Cortex
ENSG00000167785.8	ZNF558	0.791994	0.486513	0.428364	0.977304	1	Brain_Cortex
ENSG00000198952.8	SMG5	-0.791907	-1.25417	0.428415	0.977304	1	Brain_Cortex
ENSG00000101457.12	DNTTIP1	-0.79138	-0.691764	0.428722	0.977304	1	Brain_Cortex
ENSG00000181638.17	ZFP41	-0.790852	-0.507711	0.42903	0.977304	1	Brain_Cortex
ENSG00000237419.1	RP11-885N19.6	0.790301	0.320902	0.429352	0.977304	1	Brain_Cortex
ENSG00000175595.14	ERCC4	0.789644	0.791498	0.429736	0.977304	1	Brain_Cortex
ENSG00000175137.10	SH3BP5L	0.788858	1.95901	0.430195	0.977304	1	Brain_Cortex
ENSG00000135828.11	RNASEL	-0.788772	-2.21612	0.430245	0.977304	1	Brain_Cortex
ENSG00000020922.12	MRE11	-0.788123	-0.154308	0.430625	0.977304	1	Brain_Cortex
ENSG00000126602.10	TRAP1	-0.788037	-0.290895	0.430675	0.977304	1	Brain_Cortex
ENSG00000151065.13	DCP1B	-0.787972	-0.333483	0.430713	0.977304	1	Brain_Cortex
ENSG00000118322.12	ATP10B	0.787915	0.256802	0.430746	0.977304	1	Brain_Cortex
ENSG00000197580.11	BCO2	0.787624	0.173108	0.430917	0.977304	1	Brain_Cortex
ENSG00000125691.12	RPL23	-0.787528	-1.03439	0.430973	0.977304	1	Brain_Cortex
ENSG00000140416.19	TPM1	0.787219	1.17233	0.431154	0.977304	1	Brain_Cortex
ENSG00000231680.1	AP003774.6	0.787216	0.22367	0.431155	0.977304	1	Brain_Cortex
ENSG00000135541.20	AHI1	0.787051	1.21457	0.431252	0.977304	1	Brain_Cortex
ENSG00000127419.16	TMEM175	0.78672	0.617421	0.431446	0.977304	1	Brain_Cortex
ENSG00000123689.5	G0S2	-0.785895	-0.99171	0.431929	0.977304	1	Brain_Cortex
ENSG00000099977.13	DDT	-0.785582	-0.85934	0.432113	0.977304	1	Brain_Cortex
ENSG00000119820.10	YIPF4	-0.785472	-0.504611	0.432177	0.977304	1	Brain_Cortex
ENSG00000102763.17	VWA8	0.785183	0.421108	0.432346	0.977304	1	Brain_Cortex
ENSG00000213658.11	LAT	0.784995	1.76173	0.432457	0.977304	1	Brain_Cortex
ENSG00000104518.10	GSDMD	-0.78436	-0.391655	0.432829	0.977304	1	Brain_Cortex
ENSG00000134909.18	ARHGAP32	-0.784002	-0.563589	0.433039	0.977304	1	Brain_Cortex
ENSG00000273073.1	RP11-109E12.1	-0.783788	-0.130097	0.433164	0.977304	1	Brain_Cortex
ENSG00000141933.9	TPGS1	0.783492	0.610338	0.433338	0.977304	1	Brain_Cortex
ENSG00000197774.12	EME2	-0.783096	-0.683594	0.433571	0.977304	1	Brain_Cortex
ENSG00000122507.20	BBS9	-0.782815	-0.461357	0.433736	0.977304	1	Brain_Cortex
ENSG00000170482.16	SLC23A1	0.782804	0.316846	0.433742	0.977304	1	Brain_Cortex
ENSG00000239389.7	PCDHA13	0.782659	0.141994	0.433827	0.977304	1	Brain_Cortex
ENSG00000141569.10	TRIM65	0.782585	0.207481	0.433871	0.977304	1	Brain_Cortex
ENSG00000267723.1	CTD-2189E23.1	-0.782511	-0.420789	0.433915	0.977304	1	Brain_Cortex
ENSG00000259363.5	CTD-2054N24.2	-0.782379	-0.144028	0.433992	0.977304	1	Brain_Cortex
ENSG00000162461.7	SLC25A34	0.782185	0.168348	0.434106	0.977304	1	Brain_Cortex
ENSG00000163291.14	PAQR3	-0.782127	-0.647123	0.43414	0.977304	1	Brain_Cortex
ENSG00000233276.3	GPX1	0.781948	0.298788	0.434245	0.977304	1	Brain_Cortex
ENSG00000272710.1	CTD-2026G6.3	-0.781555	-0.269442	0.434476	0.977304	1	Brain_Cortex
ENSG00000163950.12	SLBP	0.780919	0.987023	0.43485	0.977304	1	Brain_Cortex
ENSG00000101639.18	CEP192	0.780887	0.103178	0.434869	0.977304	1	Brain_Cortex
ENSG00000105668.7	UPK1A	-0.780839	-0.236343	0.434897	0.977304	1	Brain_Cortex
ENSG00000141696.12	P3H4	-0.779912	-0.410527	0.435443	0.977304	1	Brain_Cortex
ENSG00000139714.12	MORN3	0.779812	0.360176	0.435501	0.977304	1	Brain_Cortex
ENSG00000152034.10	MCHR2	-0.779651	-0.369414	0.435596	0.977304	1	Brain_Cortex
ENSG00000142233.11	NTN5	0.778059	0.559865	0.436534	0.977304	1	Brain_Cortex
ENSG00000249242.7	TMEM150C	-0.77767	-0.382301	0.436763	0.977304	1	Brain_Cortex
ENSG00000169071.14	ROR2	0.777331	0.173533	0.436964	0.977304	1	Brain_Cortex
ENSG00000241316.6	SUCLG2-AS1	-0.777283	-0.20649	0.436992	0.977304	1	Brain_Cortex
ENSG00000159228.12	CBR1	0.776986	0.332674	0.437167	0.977304	1	Brain_Cortex
ENSG00000164929.16	BAALC	-0.776875	-0.419651	0.437232	0.977304	1	Brain_Cortex
ENSG00000163576.17	EFHB	0.776633	0.0846663	0.437375	0.977304	1	Brain_Cortex
ENSG00000172594.12	SMPDL3A	-0.776336	-0.259248	0.437551	0.977304	1	Brain_Cortex
ENSG00000140511.11	HAPLN3	0.776265	0.517451	0.437592	0.977304	1	Brain_Cortex
ENSG00000228549.3	RP11-108M9.3	-0.775855	-2.42181	0.437835	0.977304	1	Brain_Cortex
ENSG00000166831.8	RBPMS2	-0.775612	-0.74982	0.437978	0.977304	1	Brain_Cortex
ENSG00000152348.15	ATG10	-0.774404	-0.0975848	0.438692	0.977304	1	Brain_Cortex
ENSG00000225706.1	PTPRD-AS1	0.773988	0.176907	0.438938	0.977304	1	Brain_Cortex
ENSG00000173391.8	OLR1	-0.773901	-0.557795	0.438989	0.977304	1	Brain_Cortex
ENSG00000160336.14	ZNF761	-0.773735	-0.293989	0.439087	0.977304	1	Brain_Cortex
ENSG00000119685.19	TTLL5	-0.773537	-0.430552	0.439204	0.977304	1	Brain_Cortex
ENSG00000129354.11	AP1M2	-0.772297	-0.316646	0.439938	0.977304	1	Brain_Cortex
ENSG00000185904.11	LINC00839	-0.77173	-0.371834	0.440274	0.977304	1	Brain_Cortex
ENSG00000146083.11	RNF44	-0.771726	-1.42481	0.440277	0.977304	1	Brain_Cortex
ENSG00000246777.1	RP11-61A14.4	0.77115	0.382021	0.440618	0.977304	1	Brain_Cortex
ENSG00000162104.9	ADCY9	0.771105	0.541428	0.440645	0.977304	1	Brain_Cortex
ENSG00000116096.5	SPR	-0.769486	-1.13677	0.441605	0.977304	1	Brain_Cortex
ENSG00000120451.10	SNX19	-0.769433	-0.145541	0.441636	0.977304	1	Brain_Cortex
ENSG00000105447.12	GRWD1	0.769387	0.454551	0.441663	0.977304	1	Brain_Cortex
ENSG00000100167.19	2024-09-03	0.769149	1.11651	0.441805	0.977304	1	Brain_Cortex
ENSG00000068654.15	POLR1A	-0.768222	-0.183356	0.442356	0.977304	1	Brain_Cortex
ENSG00000231826.5	LINC01819	-0.768117	-0.511768	0.442418	0.977304	1	Brain_Cortex
ENSG00000248698.5	LINC01085	-0.767961	-0.214831	0.44251	0.977304	1	Brain_Cortex
ENSG00000051596.9	THOC3	-0.767944	-0.496532	0.442521	0.977304	1	Brain_Cortex
ENSG00000169155.9	ZBTB43	-0.767803	-0.447038	0.442604	0.977304	1	Brain_Cortex
ENSG00000154781.15	CCDC174	-0.767712	-0.101198	0.442659	0.977304	1	Brain_Cortex
ENSG00000213689.11	TREX1	0.767255	0.327728	0.44293	0.977304	1	Brain_Cortex
ENSG00000094963.13	FMO2	0.766738	0.244777	0.443237	0.977304	1	Brain_Cortex
ENSG00000171703.16	TCEA2	0.766736	0.501379	0.443238	0.977304	1	Brain_Cortex
ENSG00000006042.11	TMEM98	0.765414	0.337113	0.444025	0.977304	1	Brain_Cortex
ENSG00000167984.17	NLRC3	-0.765368	-0.165401	0.444052	0.977304	1	Brain_Cortex
ENSG00000261455.1	LINC01003	0.76533	0.421787	0.444075	0.977304	1	Brain_Cortex
ENSG00000112981.4	NME5	-0.765213	-0.229349	0.444145	0.977304	1	Brain_Cortex
ENSG00000196071.4	OR2L13	0.764977	0.198827	0.444285	0.977304	1	Brain_Cortex
ENSG00000182674.5	KCNB2	0.764696	0.569927	0.444452	0.977304	1	Brain_Cortex
ENSG00000243789.10	JMJD7	0.764675	0.623945	0.444465	0.977304	1	Brain_Cortex
ENSG00000135473.14	PAN2	-0.764425	-0.821907	0.444614	0.977304	1	Brain_Cortex
ENSG00000170832.12	USP32	0.764179	0.578814	0.44476	0.977304	1	Brain_Cortex
ENSG00000175164.13	ABO	-0.764166	-0.122442	0.444768	0.977304	1	Brain_Cortex
ENSG00000105355.8	PLIN3	-0.76404	-0.881776	0.444843	0.977304	1	Brain_Cortex
ENSG00000144671.10	SLC22A14	-0.763183	-0.306421	0.445354	0.977304	1	Brain_Cortex
ENSG00000250863.1	RP11-663P9.1	-0.763114	-0.826868	0.445395	0.977304	1	Brain_Cortex
ENSG00000151694.12	ADAM17	0.762963	0.222308	0.445486	0.977304	1	Brain_Cortex
ENSG00000248673.1	LINC01331	-0.762848	-0.420007	0.445554	0.977304	1	Brain_Cortex
ENSG00000260475.1	RP11-85A1.3	-0.762442	-0.31095	0.445796	0.977304	1	Brain_Cortex
ENSG00000163913.11	IFT122	-0.762322	-0.173213	0.445868	0.977304	1	Brain_Cortex
ENSG00000188554.13	NBR1	0.761513	1.2212	0.446351	0.977304	1	Brain_Cortex
ENSG00000186063.12	AIDA	-0.761278	-0.529689	0.446491	0.977304	1	Brain_Cortex
ENSG00000146070.16	PLA2G7	0.760964	0.18866	0.446678	0.977304	1	Brain_Cortex
ENSG00000129347.19	KRI1	0.760747	0.159462	0.446808	0.977304	1	Brain_Cortex
ENSG00000163932.13	PRKCD	0.760543	0.388305	0.44693	0.977304	1	Brain_Cortex
ENSG00000196917.5	HCAR1	0.759948	0.786176	0.447285	0.977304	1	Brain_Cortex
ENSG00000164010.13	ERMAP	0.759529	0.245987	0.447536	0.977304	1	Brain_Cortex
ENSG00000139734.17	DIAPH3	0.759236	0.675894	0.447711	0.977304	1	Brain_Cortex
ENSG00000183186.7	C2CD4C	-0.759125	-1.12169	0.447778	0.977304	1	Brain_Cortex
ENSG00000101542.9	CDH20	-0.759115	-1.55812	0.447784	0.977304	1	Brain_Cortex
ENSG00000213077.5	FAM106A	0.759021	1.5443	0.44784	0.977304	1	Brain_Cortex
ENSG00000165233.17	CARD19	-0.758636	-0.494943	0.44807	0.977304	1	Brain_Cortex
ENSG00000230839.1	RP5-968J1.1	0.758612	0.352588	0.448085	0.977304	1	Brain_Cortex
ENSG00000134987.11	WDR36	-0.757948	-0.374051	0.448482	0.977304	1	Brain_Cortex
ENSG00000154174.7	TOMM70	0.757784	0.56014	0.44858	0.977304	1	Brain_Cortex
ENSG00000197603.13	C5orf42	0.757237	1.00929	0.448908	0.977304	1	Brain_Cortex
ENSG00000254100.1	RP11-675F6.4	0.757109	0.415191	0.448984	0.977304	1	Brain_Cortex
ENSG00000137815.14	RTF1	-0.756487	-0.850528	0.449358	0.977304	1	Brain_Cortex
ENSG00000115761.15	NOL10	-0.756435	-0.399636	0.449389	0.977304	1	Brain_Cortex
ENSG00000140465.13	CYP1A1	0.756004	0.24844	0.449647	0.977304	1	Brain_Cortex
ENSG00000184227.7	ACOT1	0.75502	0.252136	0.450237	0.977304	1	Brain_Cortex
ENSG00000124006.14	OBSL1	-0.754531	-0.592859	0.450531	0.977304	1	Brain_Cortex
ENSG00000169752.16	NRG4	-0.754386	-0.0940621	0.450618	0.977304	1	Brain_Cortex
ENSG00000242247.10	ARFGAP3	0.753623	0.345906	0.451076	0.977304	1	Brain_Cortex
ENSG00000119927.13	GPAM	-0.753544	-0.450399	0.451123	0.977304	1	Brain_Cortex
ENSG00000184492.6	FOXD4L1	0.753527	0.568573	0.451133	0.977304	1	Brain_Cortex
ENSG00000255274.9	TMPRSS4-AS1	0.753363	0.125583	0.451232	0.977304	1	Brain_Cortex
ENSG00000125864.13	BFSP1	0.753176	0.416163	0.451344	0.977304	1	Brain_Cortex
ENSG00000044524.10	EPHA3	-0.753156	-0.55996	0.451356	0.977304	1	Brain_Cortex
ENSG00000183317.16	EPHA10	0.753026	0.647125	0.451435	0.977304	1	Brain_Cortex
ENSG00000147535.16	PLPP5	-0.752872	-0.66856	0.451527	0.977304	1	Brain_Cortex
ENSG00000110871.14	COQ5	0.752737	0.153449	0.451608	0.977304	1	Brain_Cortex
ENSG00000066044.14	ELAVL1	0.752664	0.800922	0.451652	0.977304	1	Brain_Cortex
ENSG00000165476.13	REEP3	-0.75265	-0.598614	0.45166	0.977304	1	Brain_Cortex
ENSG00000149532.15	CPSF7	0.75254	1.84319	0.451726	0.977304	1	Brain_Cortex
ENSG00000111615.13	KRR1	-0.752279	-0.276616	0.451883	0.977304	1	Brain_Cortex
ENSG00000101493.10	ZNF516	-0.752004	-0.506616	0.452049	0.977304	1	Brain_Cortex
ENSG00000134571.10	MYBPC3	-0.751814	-0.61991	0.452163	0.977304	1	Brain_Cortex
ENSG00000165863.16	C10orf82	-0.751781	-0.644792	0.452183	0.977304	1	Brain_Cortex
ENSG00000181817.5	LSM10	0.751678	0.840036	0.452245	0.977304	1	Brain_Cortex
ENSG00000173145.11	NOC3L	-0.75134	-0.649512	0.452448	0.977304	1	Brain_Cortex
ENSG00000170322.14	NFRKB	0.751323	0.258333	0.452458	0.977304	1	Brain_Cortex
ENSG00000109775.10	UFSP2	-0.751227	-0.1612	0.452516	0.977304	1	Brain_Cortex
ENSG00000146242.8	TPBG	-0.751154	-0.451196	0.45256	0.977304	1	Brain_Cortex
ENSG00000170509.11	HSD17B13	0.751011	0.101965	0.452646	0.977304	1	Brain_Cortex
ENSG00000165934.12	CPSF2	-0.750561	-0.400557	0.452917	0.977304	1	Brain_Cortex
ENSG00000273399.2	RP11-408A13.3	0.750525	0.19465	0.452939	0.977304	1	Brain_Cortex
ENSG00000265241.6	RBM8A	0.750214	3.22732	0.453126	0.977304	1	Brain_Cortex
ENSG00000253988.1	RP11-489O18.1	-0.75015	-3.43558	0.453165	0.977304	1	Brain_Cortex
ENSG00000274191.1	RP11-324E6.10	-0.750123	-0.455481	0.453181	0.977304	1	Brain_Cortex
ENSG00000260097.2	SPDYE6	0.749684	0.646158	0.453445	0.977304	1	Brain_Cortex
ENSG00000185803.8	SLC52A2	-0.74963	-1.56474	0.453478	0.977304	1	Brain_Cortex
ENSG00000126775.8	ATG14	0.749279	0.369193	0.453689	0.977304	1	Brain_Cortex
ENSG00000099960.12	SLC7A4	0.748871	2.30782	0.453935	0.977304	1	Brain_Cortex
ENSG00000134324.11	LPIN1	0.748619	0.183158	0.454087	0.977304	1	Brain_Cortex
ENSG00000070444.14	MNT	0.748418	0.410358	0.454208	0.977304	1	Brain_Cortex
ENSG00000113356.11	POLR3G	0.747972	0.407436	0.454477	0.977304	1	Brain_Cortex
ENSG00000133863.7	TEX15	0.747789	0.546311	0.454588	0.977304	1	Brain_Cortex
ENSG00000185187.12	SIGIRR	-0.747601	-0.197254	0.454701	0.977304	1	Brain_Cortex
ENSG00000136827.11	TOR1A	0.747423	0.918107	0.454808	0.977304	1	Brain_Cortex
ENSG00000160396.8	HIPK4	0.747323	0.464664	0.454868	0.977304	1	Brain_Cortex
ENSG00000164591.13	MYOZ3	-0.746083	-0.783638	0.455617	0.978199	1	Brain_Cortex
ENSG00000120915.13	EPHX2	-0.746039	-0.516941	0.455644	0.978199	1	Brain_Cortex
ENSG00000187837.3	HIST1H1C	-0.745107	-0.656149	0.456207	0.979023	1	Brain_Cortex
ENSG00000259915.2	RP11-410E4.1	-0.74403	-0.290454	0.456858	0.979027	1	Brain_Cortex
ENSG00000186684.12	CYP27C1	-0.743945	-0.17351	0.45691	0.979027	1	Brain_Cortex
ENSG00000089063.14	TMEM230	0.743785	0.420349	0.457007	0.979027	1	Brain_Cortex
ENSG00000243646.9	IL10RB	-0.743163	-0.277473	0.457383	0.979027	1	Brain_Cortex
ENSG00000113212.6	PCDHB7	0.742852	0.833714	0.457571	0.979027	1	Brain_Cortex
ENSG00000154478.3	GPR26	-0.742603	-120.276	0.457722	0.979027	1	Brain_Cortex
ENSG00000075643.5	MOCOS	0.742455	0.415337	0.457812	0.979027	1	Brain_Cortex
ENSG00000085465.12	OVGP1	0.742431	0.522803	0.457826	0.979027	1	Brain_Cortex
ENSG00000261390.5	MAFTRR	0.74169	0.119066	0.458275	0.979027	1	Brain_Cortex
ENSG00000139044.10	B4GALNT3	-0.741419	-0.416603	0.458439	0.979027	1	Brain_Cortex
ENSG00000189325.6	C6orf222	-0.741307	-0.324814	0.458507	0.979027	1	Brain_Cortex
ENSG00000269994.1	RP11-276H19.2	0.74111	0.309534	0.458626	0.979027	1	Brain_Cortex
ENSG00000083812.11	ZNF324	-0.741051	-0.586057	0.458662	0.979027	1	Brain_Cortex
ENSG00000143578.15	CREB3L4	-0.740511	-0.307323	0.45899	0.979027	1	Brain_Cortex
ENSG00000011295.15	TTC19	0.740237	0.57925	0.459156	0.979027	1	Brain_Cortex
ENSG00000034239.10	EFCAB1	0.740164	0.234227	0.4592	0.979027	1	Brain_Cortex
ENSG00000198467.13	TPM2	-0.738476	-0.124777	0.460225	0.979027	1	Brain_Cortex
ENSG00000140905.10	GCSH	0.738336	0.585398	0.46031	0.979027	1	Brain_Cortex
ENSG00000123739.10	PLA2G12A	0.738289	0.396292	0.460339	0.979027	1	Brain_Cortex
ENSG00000260769.1	RP11-491F9.5	0.738163	1.11398	0.460415	0.979027	1	Brain_Cortex
ENSG00000039560.13	RAI14	-0.73771	-0.627355	0.46069	0.979027	1	Brain_Cortex
ENSG00000225190.10	PLEKHM1	0.737621	0.279016	0.460745	0.979027	1	Brain_Cortex
ENSG00000161888.11	SPC24	0.73689	0.597695	0.461189	0.979027	1	Brain_Cortex
ENSG00000220205.8	VAMP2	0.736328	0.771626	0.461531	0.979027	1	Brain_Cortex
ENSG00000243678.11	NME2	0.736276	0.310713	0.461563	0.979027	1	Brain_Cortex
ENSG00000137713.15	PPP2R1B	0.736188	36.7409	0.461616	0.979027	1	Brain_Cortex
ENSG00000183726.10	TMEM50A	-0.735517	-0.316157	0.462025	0.979027	1	Brain_Cortex
ENSG00000165966.14	PDZRN4	0.735508	0.371599	0.46203	0.979027	1	Brain_Cortex
ENSG00000141425.17	RPRD1A	-0.735442	-1.97507	0.46207	0.979027	1	Brain_Cortex
ENSG00000145414.8	NAF1	0.735343	0.566588	0.462131	0.979027	1	Brain_Cortex
ENSG00000197958.12	RPL12	-0.734802	-0.164176	0.46246	0.979027	1	Brain_Cortex
ENSG00000204257.14	HLA-DMA	-0.734086	-0.183501	0.462896	0.979027	1	Brain_Cortex
ENSG00000243477.5	NAT6	0.733201	0.24864	0.463436	0.979027	1	Brain_Cortex
ENSG00000117748.9	RPA2	0.733158	0.16272	0.463462	0.979027	1	Brain_Cortex
ENSG00000270020.1	RP11-463O9.9	0.732731	0.232441	0.463723	0.979027	1	Brain_Cortex
ENSG00000167754.12	KLK5	0.731735	0.52098	0.46433	0.979027	1	Brain_Cortex
ENSG00000284395.1	LA16c-312E8.5	0.731391	0.211216	0.464541	0.979027	1	Brain_Cortex
ENSG00000127364.3	TAS2R4	-0.731305	-0.0977686	0.464593	0.979027	1	Brain_Cortex
ENSG00000198721.12	ECI2	0.731014	0.574437	0.464771	0.979027	1	Brain_Cortex
ENSG00000180113.15	TDRD6	-0.730941	-0.162692	0.464815	0.979027	1	Brain_Cortex
ENSG00000272341.1	RP1-151F17.2	-0.73082	-0.871282	0.464889	0.979027	1	Brain_Cortex
ENSG00000084733.10	RAB10	0.730701	1.23749	0.464962	0.979027	1	Brain_Cortex
ENSG00000103479.15	RBL2	-0.729896	-0.832807	0.465454	0.979027	1	Brain_Cortex
ENSG00000162368.13	CMPK1	0.729747	0.346901	0.465545	0.979027	1	Brain_Cortex
ENSG00000102858.12	MGRN1	0.729436	0.199646	0.465735	0.979027	1	Brain_Cortex
ENSG00000181026.14	AEN	-0.729241	-0.300761	0.465854	0.979027	1	Brain_Cortex
ENSG00000091664.7	SLC17A6	-0.729174	-0.456216	0.465895	0.979027	1	Brain_Cortex
ENSG00000271780.1	RP11-1017G21.5	-0.729029	-0.138319	0.465984	0.979027	1	Brain_Cortex
ENSG00000146574.15	CCZ1B	0.728919	0.0885694	0.466051	0.979027	1	Brain_Cortex
ENSG00000170161.6	RP11-262H14.4	-0.727573	-0.121368	0.466875	0.979027	1	Brain_Cortex
ENSG00000085719.12	CPNE3	-0.727287	-1.47226	0.46705	0.979027	1	Brain_Cortex
ENSG00000161955.16	TNFSF13	0.727156	0.673107	0.46713	0.979027	1	Brain_Cortex
ENSG00000162753.11	SLC9C2	-0.72699	-0.216493	0.467232	0.979027	1	Brain_Cortex
ENSG00000116209.11	TMEM59	0.726765	0.712446	0.46737	0.979027	1	Brain_Cortex
ENSG00000146109.4	ABT1	-0.726119	-0.191055	0.467766	0.979027	1	Brain_Cortex
ENSG00000178301.3	AQP11	0.725606	0.315596	0.46808	0.979027	1	Brain_Cortex
ENSG00000117868.15	ESYT2	-0.72542	-0.390062	0.468194	0.979027	1	Brain_Cortex
ENSG00000162482.4	AKR7A3	-0.725309	-0.466139	0.468262	0.979027	1	Brain_Cortex
ENSG00000125863.18	MKKS	0.724454	0.395479	0.468787	0.979027	1	Brain_Cortex
ENSG00000134545.13	KLRC1	-0.724392	-0.136421	0.468825	0.979027	1	Brain_Cortex
ENSG00000132481.6	TRIM47	-0.724369	-0.641118	0.468839	0.979027	1	Brain_Cortex
ENSG00000116478.11	HDAC1	0.724337	1.05845	0.468859	0.979027	1	Brain_Cortex
ENSG00000164346.9	NSA2	0.72412	0.079188	0.468992	0.979027	1	Brain_Cortex
ENSG00000070031.3	SCT	0.723252	0.296911	0.469525	0.979027	1	Brain_Cortex
ENSG00000064309.14	CDON	0.723193	0.640475	0.469562	0.979027	1	Brain_Cortex
ENSG00000197562.9	RAB40C	0.722983	0.624083	0.46969	0.979027	1	Brain_Cortex
ENSG00000163491.16	NEK10	-0.722729	-0.595854	0.469846	0.979027	1	Brain_Cortex
ENSG00000274029.1	RP11-340F14.6	-0.722563	-1.30862	0.469948	0.979027	1	Brain_Cortex
ENSG00000180535.3	BHLHA15	-0.72246	-0.21342	0.470011	0.979027	1	Brain_Cortex
ENSG00000139155.8	SLCO1C1	0.721953	0.550269	0.470323	0.979027	1	Brain_Cortex
ENSG00000132561.13	MATN2	-0.72172	-0.722324	0.470467	0.979027	1	Brain_Cortex
ENSG00000196208.13	GREB1	0.721605	0.478929	0.470537	0.979027	1	Brain_Cortex
ENSG00000275897.1	RP11-94C24.13	0.721572	0.280158	0.470558	0.979027	1	Brain_Cortex
ENSG00000136197.12	C7orf25	-0.721188	-0.371914	0.470794	0.979027	1	Brain_Cortex
ENSG00000117154.11	IGSF21	0.72103	1.11575	0.470891	0.979027	1	Brain_Cortex
ENSG00000196312.12	MFSD14C	0.720825	0.564447	0.471017	0.979027	1	Brain_Cortex
ENSG00000136449.13	MYCBPAP	-0.720762	-0.942473	0.471056	0.979027	1	Brain_Cortex
ENSG00000163682.15	RPL9	0.720292	0.108002	0.471345	0.979027	1	Brain_Cortex
ENSG00000257139.1	RP11-320P7.2	0.720024	0.138235	0.47151	0.979027	1	Brain_Cortex
ENSG00000244509.3	APOBEC3C	0.719547	0.320302	0.471804	0.979027	1	Brain_Cortex
ENSG00000196388.8	INCA1	0.719177	0.484761	0.472032	0.979027	1	Brain_Cortex
ENSG00000133107.14	TRPC4	0.718971	0.503541	0.472159	0.979027	1	Brain_Cortex
ENSG00000225331.1	LINC01678	-0.718475	-0.215381	0.472464	0.979027	1	Brain_Cortex
ENSG00000164078.12	MST1R	-0.718353	-0.383089	0.47254	0.979027	1	Brain_Cortex
ENSG00000136875.12	PRPF4	0.717595	0.218861	0.473007	0.979027	1	Brain_Cortex
ENSG00000158714.10	SLAMF8	-0.717383	-0.149478	0.473138	0.979027	1	Brain_Cortex
ENSG00000160072.19	ATAD3B	-0.716462	-0.65414	0.473706	0.979027	1	Brain_Cortex
ENSG00000169629.11	RGPD8	-0.716403	-0.104665	0.473742	0.979027	1	Brain_Cortex
ENSG00000119986.6	AVPI1	-0.715716	-0.316403	0.474167	0.979027	1	Brain_Cortex
ENSG00000164172.18	MOCS2	0.715201	0.345991	0.474485	0.979027	1	Brain_Cortex
ENSG00000258472.8	RP11-192H23.4	-0.714974	-0.341855	0.474625	0.979027	1	Brain_Cortex
ENSG00000026025.15	VIM	0.714947	0.673018	0.474641	0.979027	1	Brain_Cortex
ENSG00000231485.1	RP4-535B20.1	-0.714897	-0.239194	0.474673	0.979027	1	Brain_Cortex
ENSG00000197894.10	ADH5	0.714716	0.497115	0.474785	0.979027	1	Brain_Cortex
ENSG00000172869.14	DMXL1	-0.714707	-0.536433	0.47479	0.979027	1	Brain_Cortex
ENSG00000267452.1	LINC02073	-0.714204	-0.420203	0.475101	0.979027	1	Brain_Cortex
ENSG00000276234.4	TADA2A	0.713923	0.215399	0.475275	0.979027	1	Brain_Cortex
ENSG00000235109.7	ZSCAN31	-0.713065	-0.0922291	0.475805	0.979027	1	Brain_Cortex
ENSG00000169371.13	SNUPN	0.713065	0.242009	0.475806	0.979027	1	Brain_Cortex
ENSG00000039139.9	DNAH5	-0.712999	-0.185003	0.475846	0.979027	1	Brain_Cortex
ENSG00000173611.17	SCAI	0.712817	0.982765	0.475959	0.979027	1	Brain_Cortex
ENSG00000144895.11	EIF2A	0.712624	0.0989013	0.476079	0.979027	1	Brain_Cortex
ENSG00000162804.13	SNED1	-0.712604	-0.623969	0.476091	0.979027	1	Brain_Cortex
ENSG00000177721.4	ANXA2R	0.7123	0.648295	0.476279	0.979027	1	Brain_Cortex
ENSG00000141391.13	PRELID3A	-0.71229	-0.291482	0.476285	0.979027	1	Brain_Cortex
ENSG00000204653.9	ASPDH	-0.712043	-0.149768	0.476438	0.979027	1	Brain_Cortex
ENSG00000274523.4	RCC1L	-0.711374	-0.3329	0.476853	0.979027	1	Brain_Cortex
ENSG00000182836.9	PLCXD3	-0.711241	-0.744302	0.476935	0.979027	1	Brain_Cortex
ENSG00000214776.10	RP11-726G1.1	-0.711176	-0.154661	0.476975	0.979027	1	Brain_Cortex
ENSG00000083290.19	ULK2	-0.709674	-0.986125	0.477906	0.979027	1	Brain_Cortex
ENSG00000101752.11	MIB1	-0.709332	-0.399882	0.478119	0.979027	1	Brain_Cortex
ENSG00000204963.5	PCDHA7	-0.709178	-0.210864	0.478214	0.979027	1	Brain_Cortex
ENSG00000143322.19	ABL2	-0.708495	-0.239711	0.478638	0.979027	1	Brain_Cortex
ENSG00000226237.1	GAS1RR	-0.708327	-0.176476	0.478742	0.979027	1	Brain_Cortex
ENSG00000104723.20	TUSC3	0.708132	1.81919	0.478863	0.979027	1	Brain_Cortex
ENSG00000244063.1	AC024704.2	0.707744	0.273362	0.479104	0.979027	1	Brain_Cortex
ENSG00000121335.11	PRB2	-0.707602	-0.298806	0.479192	0.979027	1	Brain_Cortex
ENSG00000120733.13	KDM3B	0.707051	0.468459	0.479535	0.979027	1	Brain_Cortex
ENSG00000160999.10	SH2B2	-0.706947	-0.998116	0.479599	0.979027	1	Brain_Cortex
ENSG00000196932.11	TMEM26	0.706915	0.197575	0.479619	0.979027	1	Brain_Cortex
ENSG00000170540.14	ARL6IP1	-0.706796	-0.733308	0.479693	0.979027	1	Brain_Cortex
ENSG00000196678.13	ERI2	0.70642	0.444326	0.479927	0.979027	1	Brain_Cortex
ENSG00000103148.15	NPRL3	0.706359	0.142147	0.479965	0.979027	1	Brain_Cortex
ENSG00000258839.3	MC1R	0.706114	0.315342	0.480118	0.979027	1	Brain_Cortex
ENSG00000139438.5	FAM222A	-0.705963	-0.766065	0.480211	0.979027	1	Brain_Cortex
ENSG00000136010.13	ALDH1L2	0.705124	0.198545	0.480733	0.979027	1	Brain_Cortex
ENSG00000107518.16	ATRNL1	0.704984	0.921817	0.48082	0.979027	1	Brain_Cortex
ENSG00000215440.11	NPEPL1	-0.704908	-1.3886	0.480868	0.979027	1	Brain_Cortex
ENSG00000223891.5	OSER1-AS1	0.704678	0.295304	0.481011	0.979027	1	Brain_Cortex
ENSG00000141934.9	PLPP2	0.704182	0.978618	0.481319	0.979027	1	Brain_Cortex
ENSG00000131459.12	GFPT2	0.70418	0.314301	0.481321	0.979027	1	Brain_Cortex
ENSG00000233927.4	RPS28	-0.704131	-0.367929	0.481351	0.979027	1	Brain_Cortex
ENSG00000133393.12	FOPNL	-0.703734	-1.02213	0.481598	0.979027	1	Brain_Cortex
ENSG00000168216.10	LMBRD1	0.703724	0.828754	0.481605	0.979027	1	Brain_Cortex
ENSG00000134490.13	TMEM241	-0.703535	-0.437476	0.481722	0.979027	1	Brain_Cortex
ENSG00000205863.10	C1QTNF9B	0.70347	0.347841	0.481763	0.979027	1	Brain_Cortex
ENSG00000126266.3	FFAR1	0.703418	0.272023	0.481796	0.979027	1	Brain_Cortex
ENSG00000278921.2	EPB41L4A-AS2	0.703374	0.381261	0.481823	0.979027	1	Brain_Cortex
ENSG00000177352.9	CCDC71	0.703025	0.382945	0.48204	0.979027	1	Brain_Cortex
ENSG00000125648.14	SLC25A23	0.702962	0.689892	0.482079	0.979027	1	Brain_Cortex
ENSG00000161542.16	PRPSAP1	-0.702497	-0.226072	0.482369	0.979027	1	Brain_Cortex
ENSG00000108187.15	PBLD	-0.701934	-0.274797	0.48272	0.979027	1	Brain_Cortex
ENSG00000196155.12	PLEKHG4	-0.701728	-0.325016	0.482849	0.979027	1	Brain_Cortex
ENSG00000172057.9	ORMDL3	0.701451	0.545051	0.483022	0.979027	1	Brain_Cortex
ENSG00000173272.15	MZT2A	0.70145	0.190126	0.483022	0.979027	1	Brain_Cortex
ENSG00000150316.11	CWC15	-0.700847	-0.345407	0.483398	0.979027	1	Brain_Cortex
ENSG00000021826.14	CPS1	-0.700684	-0.427411	0.4835	0.979027	1	Brain_Cortex
ENSG00000267127.7	RP11-795F19.5	0.70052	0.158563	0.483603	0.979027	1	Brain_Cortex
ENSG00000112796.9	ENPP5	-0.700496	-0.425982	0.483618	0.979027	1	Brain_Cortex
ENSG00000182902.13	SLC25A18	-0.700008	-1.8244	0.483922	0.979027	1	Brain_Cortex
ENSG00000163702.18	IL17RC	0.69994	0.309434	0.483965	0.979027	1	Brain_Cortex
ENSG00000160307.9	S100B	0.699855	0.637086	0.484018	0.979027	1	Brain_Cortex
ENSG00000254872.3	RP13-870H17.3	0.699554	0.138887	0.484206	0.979027	1	Brain_Cortex
ENSG00000171777.15	RASGRP4	-0.698866	-0.305545	0.484636	0.979027	1	Brain_Cortex
ENSG00000258701.1	LINC00638	0.69864	0.2239	0.484777	0.979027	1	Brain_Cortex
ENSG00000180104.15	EXOC3	0.698255	0.203026	0.485018	0.979027	1	Brain_Cortex
ENSG00000083544.13	TDRD3	-0.697792	-0.480071	0.485307	0.979027	1	Brain_Cortex
ENSG00000011376.9	LARS2	-0.697779	-0.15954	0.485315	0.979027	1	Brain_Cortex
ENSG00000060558.3	GNA15	0.697551	0.139617	0.485458	0.979027	1	Brain_Cortex
ENSG00000183605.16	SFXN4	-0.697071	-0.104954	0.485758	0.979027	1	Brain_Cortex
ENSG00000272970.1	RP11-329B9.4	-0.696622	-0.214837	0.486039	0.979027	1	Brain_Cortex
ENSG00000151923.17	TIAL1	0.696011	0.598404	0.486422	0.979027	1	Brain_Cortex
ENSG00000126106.13	TMEM53	-0.695863	-0.64427	0.486515	0.979027	1	Brain_Cortex
ENSG00000118804.8	STBD1	-0.695859	-0.26743	0.486517	0.979027	1	Brain_Cortex
ENSG00000156414.18	TDRD9	0.695829	0.135897	0.486536	0.979027	1	Brain_Cortex
ENSG00000239282.7	GATSL3	0.695751	0.676603	0.486585	0.979027	1	Brain_Cortex
ENSG00000005436.13	GCFC2	0.695561	0.0258491	0.486704	0.979027	1	Brain_Cortex
ENSG00000255595.2	RP4-809F18.1	0.695497	0.128306	0.486744	0.979027	1	Brain_Cortex
ENSG00000173715.15	C11orf80	-0.695391	-0.170237	0.48681	0.979027	1	Brain_Cortex
ENSG00000122591.11	FAM126A	-0.694353	-0.596143	0.487461	0.979027	1	Brain_Cortex
ENSG00000142156.14	COL6A1	-0.694238	-0.223444	0.487533	0.979027	1	Brain_Cortex
ENSG00000125877.12	ITPA	0.694235	0.106896	0.487535	0.979027	1	Brain_Cortex
ENSG00000197937.12	ZNF347	-0.694101	-0.385054	0.487619	0.979027	1	Brain_Cortex
ENSG00000143768.12	LEFTY2	0.693306	0.441278	0.488118	0.979027	1	Brain_Cortex
ENSG00000204514.9	ZNF814	-0.692958	-0.233206	0.488336	0.979027	1	Brain_Cortex
ENSG00000143318.12	CASQ1	0.692767	0.108463	0.488456	0.979027	1	Brain_Cortex
ENSG00000223685.5	LINC00571	-0.691192	-0.231067	0.489445	0.979027	1	Brain_Cortex
ENSG00000163739.4	CXCL1	-0.690931	-0.378585	0.489609	0.979027	1	Brain_Cortex
ENSG00000146535.13	GNA12	0.689819	0.637885	0.490308	0.979027	1	Brain_Cortex
ENSG00000120910.14	PPP3CC	0.6895	0.382586	0.490509	0.979027	1	Brain_Cortex
ENSG00000101197.12	BIRC7	-0.68949	-0.290203	0.490515	0.979027	1	Brain_Cortex
ENSG00000245468.3	RP11-367J11.3	-0.68931	-0.178559	0.490628	0.979027	1	Brain_Cortex
ENSG00000270629.5	NBPF14	0.689096	1.68764	0.490763	0.979027	1	Brain_Cortex
ENSG00000147677.10	EIF3H	0.68899	0.403704	0.490829	0.979027	1	Brain_Cortex
ENSG00000145725.19	PPIP5K2	0.688408	0.627568	0.491196	0.979027	1	Brain_Cortex
ENSG00000235478.4	LINC01664	-0.688114	-0.346869	0.491381	0.979027	1	Brain_Cortex
ENSG00000168297.15	PXK	-0.687749	-0.469787	0.491611	0.979027	1	Brain_Cortex
ENSG00000203668.2	CHML	0.687705	0.184378	0.491639	0.979027	1	Brain_Cortex
ENSG00000100027.14	YPEL1	0.687621	0.709685	0.491691	0.979027	1	Brain_Cortex
ENSG00000175449.13	RFESD	-0.687607	-0.968002	0.4917	0.979027	1	Brain_Cortex
ENSG00000214087.8	ARL16	0.687283	0.197557	0.491904	0.979027	1	Brain_Cortex
ENSG00000183336.8	BOLA2	-0.687271	-0.146327	0.491912	0.979027	1	Brain_Cortex
ENSG00000159884.11	CCDC107	0.687079	1.35058	0.492033	0.979027	1	Brain_Cortex
ENSG00000167105.7	TMEM92	-0.686723	-0.226428	0.492257	0.979027	1	Brain_Cortex
ENSG00000268836.1	LA16c-OS12.2	0.686421	0.236559	0.492448	0.979027	1	Brain_Cortex
ENSG00000204351.11	SKIV2L	-0.686063	-0.128101	0.492673	0.979027	1	Brain_Cortex
ENSG00000167394.12	ZNF668	0.685382	0.254255	0.493103	0.979027	1	Brain_Cortex
ENSG00000168653.10	NDUFS5	-0.685197	-0.329357	0.49322	0.979027	1	Brain_Cortex
ENSG00000090273.13	NUDC	-0.684885	-0.326607	0.493416	0.979027	1	Brain_Cortex
ENSG00000205302.6	SNX2	0.684648	0.44673	0.493566	0.979027	1	Brain_Cortex
ENSG00000151208.16	DLG5	-0.684451	-0.282698	0.493691	0.979027	1	Brain_Cortex
ENSG00000136492.8	BRIP1	0.684337	0.292544	0.493762	0.979027	1	Brain_Cortex
ENSG00000049540.16	ELN	0.683438	0.664548	0.49433	0.979027	1	Brain_Cortex
ENSG00000162604.12	TM2D1	-0.682749	-0.613361	0.494766	0.979027	1	Brain_Cortex
ENSG00000087206.16	UIMC1	-0.682716	-0.174264	0.494786	0.979027	1	Brain_Cortex
ENSG00000226686.7	LINC01535	-0.68128	-0.0572344	0.495694	0.979027	1	Brain_Cortex
ENSG00000108384.14	RAD51C	0.681233	0.13041	0.495724	0.979027	1	Brain_Cortex
ENSG00000144182.16	LIPT1	0.681132	0.462788	0.495788	0.979027	1	Brain_Cortex
ENSG00000154710.16	RABGEF1	0.680752	0.27666	0.496028	0.979027	1	Brain_Cortex
ENSG00000176485.11	PLA2G16	0.68068	0.597461	0.496074	0.979027	1	Brain_Cortex
ENSG00000105675.8	ATP4A	0.679862	0.675595	0.496592	0.979027	1	Brain_Cortex
ENSG00000028528.14	SNX1	0.679113	0.915179	0.497066	0.979027	1	Brain_Cortex
ENSG00000245937.7	LINC01184	0.678936	0.313533	0.497178	0.979027	1	Brain_Cortex
ENSG00000144559.10	TAMM41	0.678709	0.416099	0.497322	0.979027	1	Brain_Cortex
ENSG00000110917.7	MLEC	0.678658	0.368922	0.497354	0.979027	1	Brain_Cortex
ENSG00000180616.8	SSTR2	0.678544	0.405914	0.497427	0.979027	1	Brain_Cortex
ENSG00000122965.10	RBM19	-0.678191	-0.136629	0.49765	0.979027	1	Brain_Cortex
ENSG00000166275.15	BORCS7	0.678162	0.107645	0.497669	0.979027	1	Brain_Cortex
ENSG00000164081.12	TEX264	-0.677381	-0.850388	0.498165	0.979027	1	Brain_Cortex
ENSG00000090263.15	MRPS33	-0.677249	-0.469359	0.498248	0.979027	1	Brain_Cortex
ENSG00000103245.13	NARFL	0.67716	0.277688	0.498304	0.979027	1	Brain_Cortex
ENSG00000151364.16	KCTD14	0.677004	0.186955	0.498404	0.979027	1	Brain_Cortex
ENSG00000188613.6	NANOS1	0.676853	0.362259	0.498499	0.979027	1	Brain_Cortex
ENSG00000130312.6	MRPL34	0.676602	0.135928	0.498659	0.979027	1	Brain_Cortex
ENSG00000151790.8	TDO2	-0.676581	-0.404039	0.498672	0.979027	1	Brain_Cortex
ENSG00000268707.1	RP11-247A12.7	-0.676408	-0.176499	0.498782	0.979027	1	Brain_Cortex
ENSG00000184984.9	CHRM5	-0.676392	-0.102432	0.498791	0.979027	1	Brain_Cortex
ENSG00000203797.9	DDO	0.676251	0.442822	0.498881	0.979027	1	Brain_Cortex
ENSG00000100023.18	PPIL2	-0.676194	-0.422112	0.498917	0.979027	1	Brain_Cortex
ENSG00000062038.13	CDH3	-0.676117	-0.766081	0.498966	0.979027	1	Brain_Cortex
ENSG00000272209.1	RP3-500L14.2	-0.675915	-0.241053	0.499095	0.979027	1	Brain_Cortex
ENSG00000269893.6	SNHG8	0.67582	0.399566	0.499155	0.979027	1	Brain_Cortex
ENSG00000127325.18	BEST3	-0.675577	-0.444766	0.49931	0.979027	1	Brain_Cortex
ENSG00000182087.12	TMEM259	0.675446	0.235274	0.499392	0.979027	1	Brain_Cortex
ENSG00000144580.13	CNOT9	-0.675142	-0.695032	0.499586	0.979027	1	Brain_Cortex
ENSG00000128699.13	ORMDL1	0.675045	0.348199	0.499647	0.979027	1	Brain_Cortex
ENSG00000157800.17	SLC37A3	0.674199	0.416169	0.500185	0.979027	1	Brain_Cortex
ENSG00000205002.3	AARD	0.674032	0.2778	0.500291	0.979027	1	Brain_Cortex
ENSG00000114770.16	ABCC5	-0.674023	-0.684124	0.500297	0.979027	1	Brain_Cortex
ENSG00000106692.13	FKTN	-0.673977	-0.476234	0.500326	0.979027	1	Brain_Cortex
ENSG00000226562.3	CYP4F26P	-0.673975	-0.171964	0.500327	0.979027	1	Brain_Cortex
ENSG00000176182.5	MYPOP	0.673361	1.70535	0.500718	0.979027	1	Brain_Cortex
ENSG00000117009.11	KMO	0.673175	0.91308	0.500836	0.979027	1	Brain_Cortex
ENSG00000166797.10	FAM96A	0.672996	0.486499	0.50095	0.979027	1	Brain_Cortex
ENSG00000122565.18	CBX3	-0.672677	-0.62728	0.501153	0.979027	1	Brain_Cortex
ENSG00000138658.15	ZGRF1	0.672675	0.216405	0.501154	0.979027	1	Brain_Cortex
ENSG00000107020.9	PLGRKT	0.672387	0.591174	0.501337	0.979027	1	Brain_Cortex
ENSG00000092068.19	SLC7A8	-0.672055	-1.35822	0.501549	0.979027	1	Brain_Cortex
ENSG00000277399.4	GPR179	-0.671848	-0.412038	0.50168	0.979027	1	Brain_Cortex
ENSG00000164978.17	NUDT2	-0.671757	-0.16523	0.501739	0.979027	1	Brain_Cortex
ENSG00000181240.13	SLC25A41	-0.671609	-0.219422	0.501833	0.979027	1	Brain_Cortex
ENSG00000228541.1	AC093159.1	-0.671333	-0.935065	0.502008	0.979027	1	Brain_Cortex
ENSG00000242866.9	STRC	-0.671254	-0.271316	0.502059	0.979027	1	Brain_Cortex
ENSG00000009844.15	VTA1	-0.670856	-1.01701	0.502312	0.979027	1	Brain_Cortex
ENSG00000255529.7	POLR2M	-0.670771	-0.290969	0.502367	0.979027	1	Brain_Cortex
ENSG00000117593.9	DARS2	0.670664	0.441229	0.502435	0.979027	1	Brain_Cortex
ENSG00000130193.7	THEM6	-0.670212	-0.17561	0.502723	0.979027	1	Brain_Cortex
ENSG00000128040.10	SPINK2	0.669445	0.263572	0.503212	0.979027	1	Brain_Cortex
ENSG00000127947.15	PTPN12	0.669162	0.317677	0.503392	0.979027	1	Brain_Cortex
ENSG00000164754.14	RAD21	-0.669012	-1.18626	0.503488	0.979027	1	Brain_Cortex
ENSG00000104044.15	OCA2	-0.668665	-1.14941	0.503709	0.979027	1	Brain_Cortex
ENSG00000127252.5	HRASLS	-0.668022	-0.339795	0.504119	0.979027	1	Brain_Cortex
ENSG00000117519.15	CNN3	0.667779	1.01617	0.504274	0.979027	1	Brain_Cortex
ENSG00000124380.10	SNRNP27	0.666921	1.73154	0.504823	0.979027	1	Brain_Cortex
ENSG00000136811.16	ODF2	-0.666617	-0.300505	0.505017	0.979027	1	Brain_Cortex
ENSG00000260634.1	RP11-521O16.1	-0.665319	-0.578384	0.505847	0.979027	1	Brain_Cortex
ENSG00000137441.7	FGFBP2	-0.665176	-0.586384	0.505938	0.979027	1	Brain_Cortex
ENSG00000189114.6	BLOC1S3	0.664821	0.42004	0.506165	0.979027	1	Brain_Cortex
ENSG00000271811.1	RP1-79C4.4	0.664522	0.109182	0.506356	0.979027	1	Brain_Cortex
ENSG00000102967.11	DHODH	0.664279	0.276036	0.506512	0.979027	1	Brain_Cortex
ENSG00000137513.9	NARS2	0.663985	0.119268	0.5067	0.979027	1	Brain_Cortex
ENSG00000150401.14	DCUN1D2	-0.663556	-1.01408	0.506975	0.979027	1	Brain_Cortex
ENSG00000197430.10	OPALIN	0.663401	0.906624	0.507074	0.979027	1	Brain_Cortex
ENSG00000267666.2	AC004156.3	-0.662208	-0.150238	0.507838	0.979027	1	Brain_Cortex
ENSG00000181291.6	TMEM132E	-0.662022	-0.321893	0.507957	0.979027	1	Brain_Cortex
ENSG00000275342.4	PRAG1	-0.661775	-0.658764	0.508116	0.979027	1	Brain_Cortex
ENSG00000262075.3	DKFZP434A062	-0.66145	-0.264329	0.508324	0.979027	1	Brain_Cortex
ENSG00000198754.5	OXCT2	0.661093	0.216218	0.508553	0.979027	1	Brain_Cortex
ENSG00000281404.1	LINC01176	0.660873	0.28	0.508694	0.979027	1	Brain_Cortex
ENSG00000121766.15	ZCCHC17	0.659879	0.41474	0.509332	0.979027	1	Brain_Cortex
ENSG00000118420.16	UBE3D	-0.659854	-0.378463	0.509347	0.979027	1	Brain_Cortex
ENSG00000112308.12	C6orf62	-0.659798	-0.237091	0.509383	0.979027	1	Brain_Cortex
ENSG00000228696.8	ARL17B	-0.659241	-0.0652367	0.509741	0.979027	1	Brain_Cortex
ENSG00000162407.8	PLPP3	-0.658963	-0.669745	0.509919	0.979027	1	Brain_Cortex
ENSG00000121864.9	ZNF639	0.658646	0.856869	0.510123	0.979027	1	Brain_Cortex
ENSG00000008130.15	NADK	0.658348	0.370603	0.510314	0.979027	1	Brain_Cortex
ENSG00000165716.10	FAM69B	0.658177	0.348968	0.510424	0.979027	1	Brain_Cortex
ENSG00000234745.10	HLA-B	0.657707	0.390912	0.510727	0.979027	1	Brain_Cortex
ENSG00000170324.20	FRMPD2	-0.657447	-0.169055	0.510894	0.979027	1	Brain_Cortex
ENSG00000144567.10	FAM134A	0.657346	0.87017	0.510959	0.979027	1	Brain_Cortex
ENSG00000111361.12	EIF2B1	0.657343	0.546975	0.51096	0.979027	1	Brain_Cortex
ENSG00000131791.7	PRKAB2	0.657272	0.275758	0.511006	0.979027	1	Brain_Cortex
ENSG00000084444.13	FAM234B	0.657103	0.59953	0.511115	0.979027	1	Brain_Cortex
ENSG00000143811.18	PYCR2	0.656488	0.915602	0.51151	0.979027	1	Brain_Cortex
ENSG00000073146.15	MOV10L1	0.656463	0.162718	0.511526	0.979027	1	Brain_Cortex
ENSG00000104979.8	C19orf53	0.656335	0.304922	0.511609	0.979027	1	Brain_Cortex
ENSG00000101216.10	GMEB2	-0.655947	-0.260189	0.511858	0.979027	1	Brain_Cortex
ENSG00000122696.13	SLC25A51	-0.655704	-0.0944018	0.512015	0.979027	1	Brain_Cortex
ENSG00000185608.8	MRPL40	-0.655376	-0.433403	0.512226	0.979027	1	Brain_Cortex
ENSG00000151327.12	FAM177A1	-0.655009	-0.243187	0.512462	0.979027	1	Brain_Cortex
ENSG00000117983.17	MUC5B	-0.655	-0.085556	0.512468	0.979027	1	Brain_Cortex
ENSG00000132911.4	NMUR2	-0.654816	-0.384287	0.512586	0.979027	1	Brain_Cortex
ENSG00000283217.1	RP11-472I20.3	0.654323	0.170703	0.512904	0.979027	1	Brain_Cortex
ENSG00000120332.15	TNN	-0.653842	-0.278603	0.513214	0.979027	1	Brain_Cortex
ENSG00000163827.12	LRRC2	-0.653246	-0.532906	0.513598	0.979027	1	Brain_Cortex
ENSG00000182534.13	MXRA7	0.653108	0.0871803	0.513686	0.979027	1	Brain_Cortex
ENSG00000222030.1	LINC01793	-0.652	-0.0850177	0.514401	0.979027	1	Brain_Cortex
ENSG00000140575.12	IQGAP1	0.651879	0.196977	0.514479	0.979027	1	Brain_Cortex
ENSG00000113971.19	NPHP3	0.651679	0.141924	0.514608	0.979027	1	Brain_Cortex
ENSG00000175224.16	ATG13	-0.651333	-0.356437	0.514832	0.979027	1	Brain_Cortex
ENSG00000187609.15	EXD3	-0.650525	-0.361393	0.515353	0.979027	1	Brain_Cortex
ENSG00000179523.4	EIF3J-AS1	-0.650408	-0.447637	0.515429	0.979027	1	Brain_Cortex
ENSG00000221944.6	TIGD1	0.650021	0.557104	0.515679	0.979027	1	Brain_Cortex
ENSG00000138095.18	LRPPRC	-0.649535	-0.246781	0.515992	0.979027	1	Brain_Cortex
ENSG00000160678.11	S100A1	-0.649464	-0.753597	0.516038	0.979027	1	Brain_Cortex
ENSG00000138031.14	ADCY3	-0.649216	-0.441774	0.516199	0.979027	1	Brain_Cortex
ENSG00000185019.16	UBOX5	0.648997	0.30292	0.51634	0.979027	1	Brain_Cortex
ENSG00000173905.8	GOLIM4	0.648266	0.711566	0.516813	0.979027	1	Brain_Cortex
ENSG00000267939.1	CTD-2325M2.1	0.648183	0.179862	0.516866	0.979027	1	Brain_Cortex
ENSG00000126870.15	WDR60	0.648036	0.149032	0.516962	0.979027	1	Brain_Cortex
ENSG00000219626.8	FAM228B	-0.64792	-0.128614	0.517037	0.979027	1	Brain_Cortex
ENSG00000103111.14	MON1B	0.647615	0.308857	0.517234	0.979027	1	Brain_Cortex
ENSG00000166167.17	BTRC	0.647529	1.2898	0.51729	0.979027	1	Brain_Cortex
ENSG00000149043.16	SYT8	-0.647375	-0.345579	0.517389	0.979027	1	Brain_Cortex
ENSG00000002016.17	RAD52	0.647269	0.27888	0.517458	0.979027	1	Brain_Cortex
ENSG00000164220.6	F2RL2	-0.647222	-0.177984	0.517489	0.979027	1	Brain_Cortex
ENSG00000206113.10	CFAP99	0.646856	0.340465	0.517725	0.979027	1	Brain_Cortex
ENSG00000136383.6	ALPK3	-0.646329	-0.377302	0.518067	0.979027	1	Brain_Cortex
ENSG00000006625.17	GGCT	0.645725	0.314858	0.518458	0.979027	1	Brain_Cortex
ENSG00000197119.12	SLC25A29	0.645448	0.496981	0.518637	0.979027	1	Brain_Cortex
ENSG00000282021.1	CTD-2336O2.3	0.644875	0.154813	0.519008	0.979027	1	Brain_Cortex
ENSG00000038002.8	AGA	0.644708	0.105631	0.519116	0.979027	1	Brain_Cortex
ENSG00000182150.15	ERCC6L2	-0.644495	-0.359643	0.519255	0.979027	1	Brain_Cortex
ENSG00000182118.7	FAM89A	-0.64433	-0.174154	0.519361	0.979027	1	Brain_Cortex
ENSG00000109610.5	SOD3	0.64404	0.473339	0.519549	0.979027	1	Brain_Cortex
ENSG00000101190.12	TCFL5	0.644011	0.1865	0.519568	0.979027	1	Brain_Cortex
ENSG00000115946.7	PNO1	0.64336	0.221422	0.519991	0.979027	1	Brain_Cortex
ENSG00000135083.14	CCNJL	0.643184	0.805037	0.520104	0.979027	1	Brain_Cortex
ENSG00000198131.13	ZNF544	0.643115	0.302044	0.52015	0.979027	1	Brain_Cortex
ENSG00000162836.11	ACP6	-0.642831	-0.082967	0.520334	0.979027	1	Brain_Cortex
ENSG00000163586.9	FABP1	-0.642613	-0.111798	0.520475	0.979027	1	Brain_Cortex
ENSG00000157150.4	TIMP4	-0.642424	-0.45396	0.520598	0.979027	1	Brain_Cortex
ENSG00000145428.14	RNF175	0.641607	0.375983	0.521128	0.979027	1	Brain_Cortex
ENSG00000113396.12	SLC27A6	0.640994	0.15758	0.521526	0.979027	1	Brain_Cortex
ENSG00000228261.1	RP11-127L20.3	0.640379	0.122525	0.521926	0.979027	1	Brain_Cortex
ENSG00000141084.10	RANBP10	-0.640327	-0.172324	0.52196	0.979027	1	Brain_Cortex
ENSG00000183760.10	ACP7	-0.640263	-0.299765	0.522002	0.979027	1	Brain_Cortex
ENSG00000106018.13	VIPR2	0.639785	0.172611	0.522312	0.979027	1	Brain_Cortex
ENSG00000080200.9	CRYBG3	0.639471	1.08017	0.522517	0.979027	1	Brain_Cortex
ENSG00000173214.5	MFSD4B	-0.639319	-0.658169	0.522616	0.979027	1	Brain_Cortex
ENSG00000108448.20	TRIM16L	-0.639268	-0.304042	0.522648	0.979027	1	Brain_Cortex
ENSG00000187583.10	PLEKHN1	0.639104	1.50986	0.522755	0.979027	1	Brain_Cortex
ENSG00000283154.2	IQCJ-SCHIP1	-0.638944	-1.03228	0.522859	0.979027	1	Brain_Cortex
ENSG00000198933.9	TBKBP1	-0.638772	-0.45607	0.522971	0.979027	1	Brain_Cortex
ENSG00000272514.5	CFAP206	0.638692	0.22655	0.523023	0.979027	1	Brain_Cortex
ENSG00000138495.6	COX17	0.638603	0.285271	0.523081	0.979027	1	Brain_Cortex
ENSG00000183617.4	MRPL54	-0.63852	-0.243351	0.523135	0.979027	1	Brain_Cortex
ENSG00000126773.12	PCNX4	-0.638496	-0.767464	0.523151	0.979027	1	Brain_Cortex
ENSG00000264364.2	DYNLL2	0.638264	0.545977	0.523302	0.979027	1	Brain_Cortex
ENSG00000211455.7	STK38L	-0.638225	-0.291062	0.523327	0.979027	1	Brain_Cortex
ENSG00000180914.10	OXTR	-0.638209	-0.163426	0.523338	0.979027	1	Brain_Cortex
ENSG00000124713.5	GNMT	-0.638165	-0.0774578	0.523367	0.979027	1	Brain_Cortex
ENSG00000256053.7	APOPT1	0.638008	0.339135	0.523468	0.979027	1	Brain_Cortex
ENSG00000170634.12	ACYP2	0.637756	0.441242	0.523632	0.979027	1	Brain_Cortex
ENSG00000027001.9	MIPEP	-0.637257	-0.111333	0.523958	0.979027	1	Brain_Cortex
ENSG00000068097.14	HEATR6	0.637188	0.302644	0.524002	0.979027	1	Brain_Cortex
ENSG00000161281.10	COX7A1	-0.637	-0.425267	0.524125	0.979027	1	Brain_Cortex
ENSG00000087338.4	GMCL1	0.636783	0.350291	0.524266	0.979027	1	Brain_Cortex
ENSG00000053900.10	ANAPC4	0.63677	0.212221	0.524275	0.979027	1	Brain_Cortex
ENSG00000174059.16	CD34	-0.636759	-0.408404	0.524282	0.979027	1	Brain_Cortex
ENSG00000197943.9	PLCG2	-0.636693	-0.844904	0.524325	0.979027	1	Brain_Cortex
ENSG00000167670.15	CHAF1A	0.636679	0.383083	0.524334	0.979027	1	Brain_Cortex
ENSG00000120341.18	SEC16B	-0.63658	-0.444313	0.524399	0.979027	1	Brain_Cortex
ENSG00000241106.6	HLA-DOB	0.63579	0.0492494	0.524914	0.979027	1	Brain_Cortex
ENSG00000204977.9	TRIM13	-0.635788	-0.223844	0.524914	0.979027	1	Brain_Cortex
ENSG00000112062.10	MAPK14	0.635734	0.364638	0.52495	0.979027	1	Brain_Cortex
ENSG00000138316.10	ADAMTS14	0.635657	0.171081	0.525	0.979027	1	Brain_Cortex
ENSG00000196743.8	GM2A	0.635522	1.1103	0.525088	0.979027	1	Brain_Cortex
ENSG00000124212.5	PTGIS	0.635491	-0.190414	0.525108	0.979027	1	Brain_Cortex
ENSG00000243710.7	CFAP57	-0.635443	-0.423083	0.52514	0.979027	1	Brain_Cortex
ENSG00000275358.1	RP5-1025A1.3	0.635086	0.186345	0.525372	0.979027	1	Brain_Cortex
ENSG00000083123.14	BCKDHB	0.63359	0.547901	0.526349	0.979027	1	Brain_Cortex
ENSG00000272462.2	U91328.19	0.633547	0.134679	0.526376	0.979027	1	Brain_Cortex
ENSG00000109016.17	DHRS7B	-0.633218	-0.512163	0.526591	0.979027	1	Brain_Cortex
ENSG00000196586.13	MYO6	0.633161	0.445673	0.526629	0.979027	1	Brain_Cortex
ENSG00000185955.4	C7orf61	0.63316	0.150556	0.526629	0.979027	1	Brain_Cortex
ENSG00000089916.17	GPATCH2L	0.633156	0.905848	0.526632	0.979027	1	Brain_Cortex
ENSG00000198563.13	DDX39B	-0.632542	-0.409457	0.527033	0.979027	1	Brain_Cortex
ENSG00000177627.9	C12orf54	0.632445	0.142585	0.527096	0.979027	1	Brain_Cortex
ENSG00000203780.10	FANK1	0.632271	0.363001	0.52721	0.979027	1	Brain_Cortex
ENSG00000197808.11	ZNF461	0.632012	1.2974	0.527379	0.979027	1	Brain_Cortex
ENSG00000206562.11	METTL6	0.631892	0.17807	0.527458	0.979027	1	Brain_Cortex
ENSG00000270074.1	RP11-351I21.11	-0.631744	-0.320727	0.527554	0.979027	1	Brain_Cortex
ENSG00000204172.12	AGAP9	0.631734	0.318465	0.527561	0.979027	1	Brain_Cortex
ENSG00000153822.13	KCNJ16	-0.631164	-0.379691	0.527933	0.979027	1	Brain_Cortex
ENSG00000136868.10	SLC31A1	-0.631016	-1.00204	0.52803	0.979027	1	Brain_Cortex
ENSG00000133597.10	ADCK2	-0.630957	-0.610441	0.528069	0.979027	1	Brain_Cortex
ENSG00000165650.11	PDZD8	0.630875	0.376257	0.528122	0.979027	1	Brain_Cortex
ENSG00000184983.9	NDUFA6	0.630769	0.189955	0.528191	0.979027	1	Brain_Cortex
ENSG00000152359.14	POC5	-0.630638	-0.389765	0.528277	0.979027	1	Brain_Cortex
ENSG00000153563.15	CD8A	-0.630572	-0.664791	0.528321	0.979027	1	Brain_Cortex
ENSG00000124688.13	MAD2L1BP	-0.630316	-0.75148	0.528488	0.979027	1	Brain_Cortex
ENSG00000181315.10	ZNF322	0.630201	0.118119	0.528563	0.979027	1	Brain_Cortex
ENSG00000052841.14	TTC17	0.628879	0.624086	0.529428	0.980185	1	Brain_Cortex
ENSG00000186960.10	LINC01551	-0.628696	-0.233968	0.529548	0.980185	1	Brain_Cortex
ENSG00000102886.14	GDPD3	-0.627099	-0.929705	0.530594	0.980811	1	Brain_Cortex
ENSG00000101464.10	PIGU	-0.62683	-1.51775	0.530771	0.980811	1	Brain_Cortex
ENSG00000188611.14	ASAH2	0.625829	0.0992482	0.531427	0.980811	1	Brain_Cortex
ENSG00000121068.13	TBX2	-0.625379	-0.322807	0.531722	0.980811	1	Brain_Cortex
ENSG00000078808.16	SDF4	-0.625291	-0.96831	0.53178	0.980811	1	Brain_Cortex
ENSG00000122729.18	ACO1	-0.625021	-0.472388	0.531957	0.980811	1	Brain_Cortex
ENSG00000272922.1	RP11-329B9.5	-0.624786	-0.193325	0.532111	0.980811	1	Brain_Cortex
ENSG00000235319.1	AC012360.4	0.624242	0.389481	0.532469	0.980811	1	Brain_Cortex
ENSG00000176834.13	VSIG10	-0.624022	-0.43956	0.532613	0.980811	1	Brain_Cortex
ENSG00000162621.6	LRRC53	0.623194	0.419733	0.533157	0.980811	1	Brain_Cortex
ENSG00000271303.1	SRXN1	-0.623061	-0.47221	0.533244	0.980811	1	Brain_Cortex
ENSG00000075399.13	VPS9D1	-0.622901	-0.64981	0.533349	0.980811	1	Brain_Cortex
ENSG00000137312.14	FLOT1	-0.622011	-0.574217	0.533935	0.980811	1	Brain_Cortex
ENSG00000175538.10	KCNE3	0.621363	0.21149	0.534361	0.980811	1	Brain_Cortex
ENSG00000106648.13	GALNTL5	0.62062	0.316177	0.53485	0.980811	1	Brain_Cortex
ENSG00000237541.3	HLA-DQA2	-0.620259	-0.0922754	0.535087	0.980811	1	Brain_Cortex
ENSG00000102890.14	ELMO3	0.620092	0.324616	0.535197	0.980811	1	Brain_Cortex
ENSG00000006740.16	ARHGAP44	-0.620057	-0.994708	0.53522	0.980811	1	Brain_Cortex
ENSG00000183090.5	FREM3	-0.619733	-0.641023	0.535434	0.980811	1	Brain_Cortex
ENSG00000187626.8	ZKSCAN4	0.619656	0.372689	0.535485	0.980811	1	Brain_Cortex
ENSG00000283267.1	CTB-16J4.1	0.619454	0.121966	0.535617	0.980811	1	Brain_Cortex
ENSG00000080166.15	DCT	-0.619242	-0.10735	0.535757	0.980811	1	Brain_Cortex
ENSG00000167766.18	ZNF83	0.618864	0.166188	0.536006	0.980811	1	Brain_Cortex
ENSG00000084676.15	NCOA1	-0.618645	-0.495215	0.53615	0.980811	1	Brain_Cortex
ENSG00000095906.16	NUBP2	0.618257	0.701803	0.536406	0.980811	1	Brain_Cortex
ENSG00000189238.5	LINC00943	-0.618059	-0.391775	0.536537	0.980811	1	Brain_Cortex
ENSG00000128923.10	MINDY2	0.617753	0.865355	0.536738	0.980811	1	Brain_Cortex
ENSG00000090372.14	STRN4	0.617735	0.839521	0.53675	0.980811	1	Brain_Cortex
ENSG00000012779.10	ALOX5	-0.61752	-0.133454	0.536892	0.980811	1	Brain_Cortex
ENSG00000132740.8	IGHMBP2	-0.617185	-0.262164	0.537113	0.980811	1	Brain_Cortex
ENSG00000118298.10	CA14	0.617027	1.21299	0.537217	0.980811	1	Brain_Cortex
ENSG00000132693.12	CRP	-0.616884	-0.399469	0.537311	0.980811	1	Brain_Cortex
ENSG00000272130.1	RP11-360I2.1	-0.616521	-1.06825	0.537551	0.980811	1	Brain_Cortex
ENSG00000178996.13	SNX18	-0.61632	-0.796845	0.537683	0.980811	1	Brain_Cortex
ENSG00000101161.7	PRPF6	-0.615992	-1.02569	0.5379	0.980811	1	Brain_Cortex
ENSG00000228672.3	PROB1	0.615952	0.205185	0.537926	0.980811	1	Brain_Cortex
ENSG00000105251.10	SHD	-0.615742	-0.296476	0.538065	0.980811	1	Brain_Cortex
ENSG00000132950.18	ZMYM5	0.615238	0.18732	0.538397	0.980811	1	Brain_Cortex
ENSG00000122986.13	HVCN1	-0.614768	-1.47898	0.538708	0.980811	1	Brain_Cortex
ENSG00000184619.3	KRBA2	0.614676	0.157753	0.538769	0.980811	1	Brain_Cortex
ENSG00000108960.7	MMD	0.614667	0.43348	0.538775	0.980811	1	Brain_Cortex
ENSG00000167515.10	TRAPPC2L	-0.614645	-0.40857	0.538789	0.980811	1	Brain_Cortex
ENSG00000278259.4	MYO19	-0.614411	-0.402413	0.538944	0.980811	1	Brain_Cortex
ENSG00000177683.13	THAP5	-0.61427	-0.135438	0.539037	0.980811	1	Brain_Cortex
ENSG00000125630.15	POLR1B	0.614241	0.113909	0.539056	0.980811	1	Brain_Cortex
ENSG00000003056.7	M6PR	0.613197	0.44166	0.539746	0.980811	1	Brain_Cortex
ENSG00000223812.5	RP11-197K6.1	0.613011	0.158922	0.539869	0.980811	1	Brain_Cortex
ENSG00000120322.3	PCDHB8	0.61298	0.399657	0.53989	0.980811	1	Brain_Cortex
ENSG00000172687.13	ZNF738	0.612625	0.161076	0.540124	0.980811	1	Brain_Cortex
ENSG00000182557.7	SPNS3	0.612618	0.32124	0.540129	0.980811	1	Brain_Cortex
ENSG00000141956.13	PRDM15	-0.612055	-0.26512	0.540501	0.980811	1	Brain_Cortex
ENSG00000183873.15	SCN5A	-0.611565	-0.189541	0.540826	0.980811	1	Brain_Cortex
ENSG00000129911.8	KLF16	-0.611201	-0.851305	0.541066	0.980811	1	Brain_Cortex
ENSG00000104973.16	MED25	0.610928	0.723627	0.541247	0.980811	1	Brain_Cortex
ENSG00000227869.1	RP11-807H17.1	0.610863	0.154932	0.54129	0.980811	1	Brain_Cortex
ENSG00000260179.1	RP5-902P8.12	-0.610799	-0.176748	0.541333	0.980811	1	Brain_Cortex
ENSG00000181856.14	SLC2A4	-0.610779	-0.221849	0.541346	0.980811	1	Brain_Cortex
ENSG00000167702.11	KIFC2	-0.610732	-2.04987	0.541377	0.980811	1	Brain_Cortex
ENSG00000267496.4	FAM215A	0.610707	0.204425	0.541394	0.980811	1	Brain_Cortex
ENSG00000172986.12	GXYLT2	-0.610409	-0.0912677	0.541591	0.980811	1	Brain_Cortex
ENSG00000185730.7	ZNF696	-0.610029	-0.34853	0.541842	0.980811	1	Brain_Cortex
ENSG00000141854.9	MISP3	0.609712	0.156041	0.542053	0.980811	1	Brain_Cortex
ENSG00000198885.9	ITPRIPL1	0.609645	0.257527	0.542097	0.980811	1	Brain_Cortex
ENSG00000181896.11	ZNF101	0.609542	0.116536	0.542165	0.980811	1	Brain_Cortex
ENSG00000175482.8	POLD4	0.608862	1.13686	0.542616	0.980811	1	Brain_Cortex
ENSG00000197253.13	TPSB2	-0.608677	-0.0939025	0.542739	0.980811	1	Brain_Cortex
ENSG00000251600.5	RP11-673E1.1	0.60863	0.088224	0.542769	0.980811	1	Brain_Cortex
ENSG00000196724.12	ZNF418	-0.608007	-0.327702	0.543183	0.980811	1	Brain_Cortex
ENSG00000173706.12	HEG1	0.607963	0.691763	0.543212	0.980811	1	Brain_Cortex
ENSG00000125409.12	TEKT3	-0.607732	-0.214071	0.543365	0.980811	1	Brain_Cortex
ENSG00000271889.1	RP11-493E12.1	-0.606816	-0.200557	0.543973	0.980811	1	Brain_Cortex
ENSG00000262681.2	RP11-311F12.1	-0.605844	-0.130093	0.544618	0.980811	1	Brain_Cortex
ENSG00000119616.11	FCF1	-0.605511	-0.480581	0.544839	0.980811	1	Brain_Cortex
ENSG00000266573.5	RP11-449D8.5	0.605336	0.367988	0.544956	0.980811	1	Brain_Cortex
ENSG00000222041.10	CYTOR	-0.605297	-1.17343	0.544982	0.980811	1	Brain_Cortex
ENSG00000164647.8	STEAP1	-0.605256	-0.24132	0.545009	0.980811	1	Brain_Cortex
ENSG00000174744.13	BRMS1	0.604406	1.25956	0.545574	0.980811	1	Brain_Cortex
ENSG00000283317.1	RP11-122G18.11	0.60436	0.194616	0.545605	0.980811	1	Brain_Cortex
ENSG00000154262.12	ABCA6	-0.604083	-0.463802	0.545788	0.980811	1	Brain_Cortex
ENSG00000255142.1	AP006621.6	0.603887	0.0967722	0.545919	0.980811	1	Brain_Cortex
ENSG00000162877.12	PM20D1	0.603358	0.250858	0.546271	0.980811	1	Brain_Cortex
ENSG00000205809.9	KLRC2	0.603132	0.0927165	0.546421	0.980811	1	Brain_Cortex
ENSG00000119929.12	CUTC	-0.603079	-0.951658	0.546456	0.980811	1	Brain_Cortex
ENSG00000159314.11	ARHGAP27	0.602989	0.284703	0.546516	0.980811	1	Brain_Cortex
ENSG00000166426.7	CRABP1	0.602509	0.130262	0.546835	0.980811	1	Brain_Cortex
ENSG00000160194.17	NDUFV3	0.602259	0.246785	0.547002	0.980811	1	Brain_Cortex
ENSG00000105258.8	POLR2I	-0.601868	-1.36042	0.547262	0.980811	1	Brain_Cortex
ENSG00000181625.17	SLX1B	0.601723	0.0822827	0.547359	0.980811	1	Brain_Cortex
ENSG00000138172.10	CALHM2	-0.601537	-0.493242	0.547482	0.980811	1	Brain_Cortex
ENSG00000138759.18	FRAS1	-0.601008	-0.327925	0.547834	0.980811	1	Brain_Cortex
ENSG00000228486.10	LINC01125	-0.600875	-0.710997	0.547923	0.980811	1	Brain_Cortex
ENSG00000166295.8	ANAPC16	0.600703	0.877916	0.548038	0.980811	1	Brain_Cortex
ENSG00000151067.21	CACNA1C	-0.600475	-0.537348	0.54819	0.980811	1	Brain_Cortex
ENSG00000213471.9	TTLL13P	-0.600242	-2.74203	0.548345	0.980811	1	Brain_Cortex
ENSG00000187166.1	H1FNT	0.599577	0.311242	0.548788	0.980811	1	Brain_Cortex
ENSG00000254827.5	SLC22A18AS	0.599545	0.251355	0.54881	0.980811	1	Brain_Cortex
ENSG00000169217.8	CD2BP2	0.59954	0.433202	0.548813	0.980811	1	Brain_Cortex
ENSG00000135315.11	CEP162	-0.599093	-1.09214	0.549111	0.980811	1	Brain_Cortex
ENSG00000244411.3	KRTAP5-7	-0.598477	-0.354715	0.549522	0.980811	1	Brain_Cortex
ENSG00000148110.15	MFSD14B	-0.598082	-0.436528	0.549785	0.980811	1	Brain_Cortex
ENSG00000263956.6	NBPF11	-0.598034	-0.304824	0.549817	0.980811	1	Brain_Cortex
ENSG00000151247.12	EIF4E	0.597918	0.425714	0.549895	0.980811	1	Brain_Cortex
ENSG00000267107.6	PCAT19	0.597861	0.332463	0.549933	0.980811	1	Brain_Cortex
ENSG00000172818.9	OVOL1	0.597579	0.115925	0.550121	0.980811	1	Brain_Cortex
ENSG00000235049.1	LINC00940	-0.597477	-0.27938	0.550189	0.980811	1	Brain_Cortex
ENSG00000198729.4	PPP1R14C	-0.597128	-0.978973	0.550422	0.980811	1	Brain_Cortex
ENSG00000264247.1	LINC00909	-0.597074	-0.264813	0.550458	0.980811	1	Brain_Cortex
ENSG00000107779.13	BMPR1A	-0.597008	-0.459236	0.550502	0.980811	1	Brain_Cortex
ENSG00000178665.14	ZNF713	-0.596631	-0.22169	0.550753	0.980811	1	Brain_Cortex
ENSG00000101246.19	ARFRP1	0.596025	0.372089	0.551159	0.980811	1	Brain_Cortex
ENSG00000183309.11	ZNF623	0.59595	0.174408	0.551208	0.980811	1	Brain_Cortex
ENSG00000126003.6	PLAGL2	-0.595497	-0.878601	0.551511	0.980811	1	Brain_Cortex
ENSG00000088854.12	C20orf194	0.595345	0.211975	0.551613	0.980811	1	Brain_Cortex
ENSG00000174132.8	FAM174A	0.594919	0.396646	0.551898	0.980811	1	Brain_Cortex
ENSG00000203710.10	CR1	-0.594793	-0.142032	0.551982	0.980811	1	Brain_Cortex
ENSG00000274104.1	CTD-2553L13.10	0.594524	0.382781	0.552162	0.980811	1	Brain_Cortex
ENSG00000227579.5	RP1-35C21.2	-0.593809	-0.311014	0.55264	0.980811	1	Brain_Cortex
ENSG00000154240.16	CEP112	-0.593627	-0.662838	0.552762	0.980811	1	Brain_Cortex
ENSG00000119715.14	ESRRB	0.593407	0.290035	0.552909	0.980811	1	Brain_Cortex
ENSG00000166750.9	SLFN5	0.593293	1.65714	0.552985	0.980811	1	Brain_Cortex
ENSG00000105127.8	AKAP8	0.592874	0.173246	0.553266	0.980811	1	Brain_Cortex
ENSG00000170037.13	CNTROB	-0.592709	-1.08399	0.553376	0.980811	1	Brain_Cortex
ENSG00000156831.7	NSMCE2	0.592268	0.546891	0.553671	0.980811	1	Brain_Cortex
ENSG00000197165.10	SULT1A2	-0.592221	-0.148376	0.553703	0.980811	1	Brain_Cortex
ENSG00000137824.15	RMDN3	-0.592186	-0.4543	0.553726	0.980811	1	Brain_Cortex
ENSG00000135269.17	TES	0.591819	0.30011	0.553972	0.980811	1	Brain_Cortex
ENSG00000088926.13	F11	-0.591567	-0.256291	0.554141	0.980811	1	Brain_Cortex
ENSG00000115616.2	SLC9A2	-0.591286	-0.29474	0.554329	0.980811	1	Brain_Cortex
ENSG00000139508.14	SLC46A3	0.590913	0.345902	0.554579	0.980811	1	Brain_Cortex
ENSG00000189007.15	ADAT2	0.590658	0.201125	0.55475	0.980811	1	Brain_Cortex
ENSG00000133706.17	LARS	-0.590344	-0.193321	0.55496	0.980811	1	Brain_Cortex
ENSG00000235979.8	AC004448.5	0.58988	0.181363	0.555271	0.980811	1	Brain_Cortex
ENSG00000116032.5	GRIN3B	0.589445	0.160717	0.555563	0.980811	1	Brain_Cortex
ENSG00000253839.1	RP11-431D12.1	-0.589098	-0.270652	0.555796	0.980811	1	Brain_Cortex
ENSG00000132821.11	VSTM2L	-0.589003	-0.359407	0.555859	0.980811	1	Brain_Cortex
ENSG00000133103.16	COG6	-0.588995	-0.446411	0.555865	0.980811	1	Brain_Cortex
ENSG00000137760.14	ALKBH8	-0.588342	-0.183178	0.556303	0.980811	1	Brain_Cortex
ENSG00000128891.15	C15orf57	0.587944	0.146678	0.55657	0.980811	1	Brain_Cortex
ENSG00000090382.6	LYZ	-0.58728	-1.41151	0.557016	0.980811	1	Brain_Cortex
ENSG00000136710.9	CCDC115	-0.587255	-0.748196	0.557032	0.980811	1	Brain_Cortex
ENSG00000145687.16	SSBP2	0.587128	0.818252	0.557117	0.980811	1	Brain_Cortex
ENSG00000094796.4	KRT31	-0.586944	-1.64091	0.557241	0.980811	1	Brain_Cortex
ENSG00000204160.11	ZDHHC18	0.586584	0.724303	0.557483	0.980811	1	Brain_Cortex
ENSG00000281903.2	AF127936.7	-0.586255	-0.311833	0.557704	0.980811	1	Brain_Cortex
ENSG00000213420.7	GPC2	0.586229	0.250393	0.557722	0.980811	1	Brain_Cortex
ENSG00000145721.11	LIX1	0.586224	0.442583	0.557725	0.980811	1	Brain_Cortex
ENSG00000113272.13	THG1L	0.586174	0.177812	0.557759	0.980811	1	Brain_Cortex
ENSG00000168993.14	CPLX1	0.586172	0.760483	0.55776	0.980811	1	Brain_Cortex
ENSG00000069696.6	DRD4	-0.585666	-0.371468	0.5581	0.980811	1	Brain_Cortex
ENSG00000103226.17	NOMO3	0.585627	0.204977	0.558126	0.980811	1	Brain_Cortex
ENSG00000171421.12	MRPL36	0.585492	0.262304	0.558217	0.980811	1	Brain_Cortex
ENSG00000128266.8	GNAZ	0.584879	0.404253	0.558629	0.980811	1	Brain_Cortex
ENSG00000154229.11	PRKCA	-0.584051	-0.268572	0.559186	0.980811	1	Brain_Cortex
ENSG00000158234.12	FAIM	-0.583518	-0.202275	0.559545	0.980811	1	Brain_Cortex
ENSG00000111676.14	ATN1	0.583031	0.341226	0.559872	0.980811	1	Brain_Cortex
ENSG00000159445.12	THEM4	-0.582649	-0.221387	0.560129	0.980811	1	Brain_Cortex
ENSG00000185523.6	SPATA45	-0.582479	-0.215541	0.560244	0.980811	1	Brain_Cortex
ENSG00000183291.15	SELENOF	0.581493	0.198812	0.560908	0.980811	1	Brain_Cortex
ENSG00000118898.15	PPL	-0.580854	-0.416717	0.561339	0.980811	1	Brain_Cortex
ENSG00000176155.18	CCDC57	0.580775	0.479444	0.561392	0.980811	1	Brain_Cortex
ENSG00000196700.8	ZNF512B	0.580443	0.840919	0.561616	0.980811	1	Brain_Cortex
ENSG00000142409.5	ZNF787	0.580364	0.352024	0.561669	0.980811	1	Brain_Cortex
ENSG00000130299.16	GTPBP3	0.580147	0.325203	0.561815	0.980811	1	Brain_Cortex
ENSG00000160972.9	PPP1R16A	0.579854	0.99889	0.562013	0.980811	1	Brain_Cortex
ENSG00000137877.9	SPTBN5	0.579749	0.198763	0.562084	0.980811	1	Brain_Cortex
ENSG00000169231.13	THBS3	-0.579452	-0.515589	0.562284	0.980811	1	Brain_Cortex
ENSG00000188993.3	LRRC66	-0.579209	-0.369663	0.562448	0.980811	1	Brain_Cortex
ENSG00000050628.20	PTGER3	-0.578763	-0.076596	0.562749	0.980811	1	Brain_Cortex
ENSG00000154122.12	ANKH	-0.578497	-0.481499	0.562929	0.980811	1	Brain_Cortex
ENSG00000178394.4	HTR1A	0.578372	0.413712	0.563013	0.980811	1	Brain_Cortex
ENSG00000104853.15	CLPTM1	0.578147	0.864775	0.563165	0.980811	1	Brain_Cortex
ENSG00000107959.15	PITRM1	0.577956	0.177	0.563294	0.980811	1	Brain_Cortex
ENSG00000278540.4	ACACA	-0.577951	-0.341727	0.563297	0.980811	1	Brain_Cortex
ENSG00000134285.10	FKBP11	-0.577207	-0.236217	0.5638	0.980811	1	Brain_Cortex
ENSG00000137571.10	SLCO5A1	-0.577136	-0.162603	0.563848	0.980811	1	Brain_Cortex
ENSG00000137411.16	VARS2	-0.576591	-0.0845448	0.564215	0.980811	1	Brain_Cortex
ENSG00000066185.12	ZMYND12	-0.576429	-0.271876	0.564325	0.980811	1	Brain_Cortex
ENSG00000197140.14	ADAM32	0.576424	0.321589	0.564328	0.980811	1	Brain_Cortex
ENSG00000100485.11	SOS2	0.575017	0.472454	0.56528	0.980811	1	Brain_Cortex
ENSG00000118579.12	MED28	-0.574702	-0.330024	0.565493	0.980811	1	Brain_Cortex
ENSG00000175161.13	CADM2	-0.57426	-0.710304	0.565792	0.980811	1	Brain_Cortex
ENSG00000214013.9	GANC	0.574175	0.492586	0.565849	0.980811	1	Brain_Cortex
ENSG00000205560.12	CPT1B	-0.57408	-0.219114	0.565914	0.980811	1	Brain_Cortex
ENSG00000164008.14	C1orf50	0.573536	0.0992637	0.566282	0.980811	1	Brain_Cortex
ENSG00000114805.16	PLCH1	-0.573129	-0.345699	0.566558	0.980811	1	Brain_Cortex
ENSG00000136111.12	TBC1D4	-0.572957	-0.159382	0.566674	0.980811	1	Brain_Cortex
ENSG00000004142.11	POLDIP2	-0.572799	-0.2692	0.566781	0.980811	1	Brain_Cortex
ENSG00000121039.9	RDH10	0.572651	0.623638	0.566881	0.980811	1	Brain_Cortex
ENSG00000142694.6	EVA1B	0.571958	0.536619	0.567351	0.980811	1	Brain_Cortex
ENSG00000182858.13	ALG12	-0.571516	-0.286947	0.56765	0.980811	1	Brain_Cortex
ENSG00000163807.5	KIAA1143	-0.571039	-0.586456	0.567973	0.980811	1	Brain_Cortex
ENSG00000153560.11	UBP1	0.570961	1.06094	0.568026	0.980811	1	Brain_Cortex
ENSG00000125375.14	ATP5S	-0.570351	-0.336132	0.56844	0.980811	1	Brain_Cortex
ENSG00000168275.14	COA6	0.570112	0.332121	0.568602	0.980811	1	Brain_Cortex
ENSG00000108826.15	MRPL27	0.569966	0.909038	0.568701	0.980811	1	Brain_Cortex
ENSG00000197782.14	ZNF780A	0.56993	0.582508	0.568725	0.980811	1	Brain_Cortex
ENSG00000144834.13	TAGLN3	-0.569862	-0.550017	0.568771	0.980811	1	Brain_Cortex
ENSG00000270947.1	AC025811.3	-0.569495	-0.159504	0.56902	0.980811	1	Brain_Cortex
ENSG00000100814.17	CCNB1IP1	0.569403	0.373156	0.569083	0.980811	1	Brain_Cortex
ENSG00000139405.15	RITA1	0.56935	0.327216	0.569119	0.980811	1	Brain_Cortex
ENSG00000058063.15	ATP11B	-0.569132	-0.31989	0.569266	0.980811	1	Brain_Cortex
ENSG00000133398.3	MED10	-0.568949	-0.962	0.569391	0.980811	1	Brain_Cortex
ENSG00000184647.10	PRSS55	-0.568675	-0.12709	0.569577	0.980811	1	Brain_Cortex
ENSG00000104714.13	ERICH1	-0.568616	-0.108904	0.569617	0.980811	1	Brain_Cortex
ENSG00000281186.1	LINC00706	0.568593	0.0510233	0.569632	0.980811	1	Brain_Cortex
ENSG00000178226.10	PRSS36	-0.56807	-0.0943639	0.569988	0.980811	1	Brain_Cortex
ENSG00000198417.6	MT1F	0.567911	0.735891	0.570095	0.980811	1	Brain_Cortex
ENSG00000188786.9	MTF1	-0.567897	-0.387045	0.570105	0.980811	1	Brain_Cortex
ENSG00000234584.1	AC019186.1	0.567862	0.509207	0.570129	0.980811	1	Brain_Cortex
ENSG00000129932.7	DOHH	-0.567831	-0.504252	0.570149	0.980811	1	Brain_Cortex
ENSG00000133114.17	GPALPP1	-0.567648	-2.87379	0.570274	0.980811	1	Brain_Cortex
ENSG00000262686.1	GLIS2-AS1	-0.567588	-0.502672	0.570315	0.980811	1	Brain_Cortex
ENSG00000077984.5	CST7	-0.567231	-0.504401	0.570557	0.980811	1	Brain_Cortex
ENSG00000124216.3	SNAI1	0.566584	0.524571	0.570997	0.980811	1	Brain_Cortex
ENSG00000277159.1	RP11-88E10.4	-0.566458	-0.209307	0.571082	0.980811	1	Brain_Cortex
ENSG00000170091.10	HMP19	0.566358	0.588285	0.57115	0.980811	1	Brain_Cortex
ENSG00000119509.12	INVS	0.566295	0.181818	0.571193	0.980811	1	Brain_Cortex
ENSG00000176623.11	RMDN1	-0.566041	-0.243245	0.571366	0.980811	1	Brain_Cortex
ENSG00000157326.18	DHRS4	0.565798	0.165592	0.571531	0.980811	1	Brain_Cortex
ENSG00000163481.7	RNF25	-0.565666	-0.270061	0.571621	0.980811	1	Brain_Cortex
ENSG00000164880.15	INTS1	0.565594	0.451863	0.57167	0.980811	1	Brain_Cortex
ENSG00000198380.12	GFPT1	-0.565523	-1.26036	0.571718	0.980811	1	Brain_Cortex
ENSG00000170745.11	KCNS3	-0.565492	-0.458168	0.571739	0.980811	1	Brain_Cortex
ENSG00000179979.8	CRIPAK	-0.565303	-0.148677	0.571868	0.980811	1	Brain_Cortex
ENSG00000135686.12	KLHL36	0.564731	0.25609	0.572257	0.980811	1	Brain_Cortex
ENSG00000008513.14	ST3GAL1	-0.564498	-0.236075	0.572415	0.980811	1	Brain_Cortex
ENSG00000019186.9	CYP24A1	0.563965	0.143535	0.572778	0.980811	1	Brain_Cortex
ENSG00000258366.7	RTEL1	0.563724	0.383499	0.572942	0.980811	1	Brain_Cortex
ENSG00000228716.6	DHFR	0.563064	0.0707854	0.573391	0.980811	1	Brain_Cortex
ENSG00000112139.14	MDGA1	0.563045	0.254111	0.573405	0.980811	1	Brain_Cortex
ENSG00000175221.14	MED16	-0.563027	-0.481315	0.573416	0.980811	1	Brain_Cortex
ENSG00000146054.17	TRIM7	0.562688	0.86731	0.573647	0.980811	1	Brain_Cortex
ENSG00000136238.17	RAC1	-0.561998	-0.202578	0.574118	0.980811	1	Brain_Cortex
ENSG00000104892.16	KLC3	-0.561909	-0.191904	0.574178	0.980811	1	Brain_Cortex
ENSG00000213023.10	SYT3	-0.561908	-0.438842	0.574179	0.980811	1	Brain_Cortex
ENSG00000132563.15	REEP2	-0.561906	-1.04451	0.57418	0.980811	1	Brain_Cortex
ENSG00000143028.8	SYPL2	-0.561547	-0.367622	0.574425	0.980811	1	Brain_Cortex
ENSG00000068745.14	IP6K2	0.56145	0.273987	0.574491	0.980811	1	Brain_Cortex
ENSG00000132199.18	ENOSF1	-0.561247	-0.697183	0.574629	0.980811	1	Brain_Cortex
ENSG00000169756.16	LIMS1	0.561079	0.892308	0.574743	0.980811	1	Brain_Cortex
ENSG00000146205.13	ANO7	-0.56105	-0.151192	0.574764	0.980811	1	Brain_Cortex
ENSG00000156990.14	RPUSD3	0.560905	0.324451	0.574863	0.980811	1	Brain_Cortex
ENSG00000271904.1	CTC-498M16.4	0.560807	0.256091	0.574929	0.980811	1	Brain_Cortex
ENSG00000163634.11	THOC7	0.560784	0.333764	0.574945	0.980811	1	Brain_Cortex
ENSG00000103355.13	PRSS33	-0.560198	-0.201989	0.575344	0.980811	1	Brain_Cortex
ENSG00000276070.4	CCL4L2	0.559947	0.149882	0.575516	0.980811	1	Brain_Cortex
ENSG00000186193.8	SAPCD2	0.559857	0.164376	0.575577	0.980811	1	Brain_Cortex
ENSG00000197818.11	SLC9A8	0.559839	0.250274	0.575589	0.980811	1	Brain_Cortex
ENSG00000213888.3	LINC01521	0.559476	0.389108	0.575837	0.980811	1	Brain_Cortex
ENSG00000175832.12	ETV4	-0.559427	-0.796892	0.575871	0.980811	1	Brain_Cortex
ENSG00000100347.14	SAMM50	-0.559341	-0.458966	0.575929	0.980811	1	Brain_Cortex
ENSG00000255284.1	AP006621.5	0.559275	0.101298	0.575974	0.980811	1	Brain_Cortex
ENSG00000131389.16	SLC6A6	-0.559207	-0.154509	0.576021	0.980811	1	Brain_Cortex
ENSG00000109919.9	MTCH2	0.558814	0.114178	0.576289	0.980811	1	Brain_Cortex
ENSG00000157542.9	KCNJ6	-0.558785	-0.444799	0.576309	0.980811	1	Brain_Cortex
ENSG00000132305.20	IMMT	-0.558139	-0.238952	0.576749	0.980811	1	Brain_Cortex
ENSG00000107611.14	CUBN	0.558119	0.665788	0.576763	0.980811	1	Brain_Cortex
ENSG00000185340.15	GAS2L1	-0.55783	-1.05319	0.57696	0.980811	1	Brain_Cortex
ENSG00000117174.10	ZNHIT6	-0.557721	-0.252916	0.577035	0.980811	1	Brain_Cortex
ENSG00000196812.4	ZSCAN16	0.557682	0.283358	0.577062	0.980811	1	Brain_Cortex
ENSG00000121406.8	ZNF549	0.557599	0.154107	0.577118	0.980811	1	Brain_Cortex
ENSG00000119703.13	ZC2HC1C	0.557521	0.268906	0.577172	0.980811	1	Brain_Cortex
ENSG00000143486.15	EIF2D	-0.557492	-0.388174	0.577191	0.980811	1	Brain_Cortex
ENSG00000106638.15	TBL2	0.555885	0.319074	0.57829	0.982312	1	Brain_Cortex
ENSG00000143995.19	MEIS1	0.555421	0.571351	0.578607	0.982312	1	Brain_Cortex
ENSG00000168702.17	LRP1B	-0.555409	-0.44778	0.578615	0.982312	1	Brain_Cortex
ENSG00000275401.1	RP4-564F22.7	0.554947	0.166444	0.578931	0.982318	1	Brain_Cortex
ENSG00000068024.16	HDAC4	0.55471	0.328486	0.579093	0.982318	1	Brain_Cortex
ENSG00000178295.14	GEN1	-0.554028	-0.263944	0.57956	0.982318	1	Brain_Cortex
ENSG00000188997.7	KCTD21	0.553694	0.11245	0.579788	0.982318	1	Brain_Cortex
ENSG00000197980.12	LEKR1	-0.55353	-0.205694	0.579901	0.982318	1	Brain_Cortex
ENSG00000120337.8	TNFSF18	0.553482	0.219146	0.579933	0.982318	1	Brain_Cortex
ENSG00000181404.15	WASHC1	0.553374	0.108725	0.580008	0.982318	1	Brain_Cortex
ENSG00000064300.8	NGFR	0.552733	0.439771	0.580446	0.982318	1	Brain_Cortex
ENSG00000204681.10	GABBR1	-0.552102	-0.181002	0.580879	0.982318	1	Brain_Cortex
ENSG00000253910.2	PCDHGB2	0.551973	0.541643	0.580967	0.982318	1	Brain_Cortex
ENSG00000074370.17	ATP2A3	-0.551697	-1.17184	0.581156	0.982318	1	Brain_Cortex
ENSG00000105549.10	THEG	-0.551402	-0.338302	0.581358	0.982318	1	Brain_Cortex
ENSG00000110665.11	C11orf21	0.551245	0.169266	0.581466	0.982318	1	Brain_Cortex
ENSG00000100266.18	PACSIN2	0.550943	0.267682	0.581673	0.982318	1	Brain_Cortex
ENSG00000099910.16	KLHL22	0.550811	0.236353	0.581763	0.982318	1	Brain_Cortex
ENSG00000010270.13	STARD3NL	0.550764	0.354098	0.581796	0.982318	1	Brain_Cortex
ENSG00000156398.12	SFXN2	-0.550743	-0.206105	0.58181	0.982318	1	Brain_Cortex
ENSG00000182197.10	EXT1	-0.550669	-0.348323	0.581861	0.982318	1	Brain_Cortex
ENSG00000144488.14	ESPNL	-0.550368	-0.163322	0.582067	0.982362	1	Brain_Cortex
ENSG00000138161.13	CUZD1	-0.550095	-0.221922	0.582254	0.982366	1	Brain_Cortex
ENSG00000114902.13	SPCS1	-0.54896	-0.368135	0.583033	0.982366	1	Brain_Cortex
ENSG00000214078.12	CPNE1	0.548889	0.103597	0.583082	0.982366	1	Brain_Cortex
ENSG00000137822.12	TUBGCP4	-0.548705	-0.410693	0.583208	0.982366	1	Brain_Cortex
ENSG00000113621.14	TXNDC15	0.548375	0.155496	0.583435	0.982366	1	Brain_Cortex
ENSG00000260328.1	RP11-416I2.1	0.548268	1.44726	0.583508	0.982366	1	Brain_Cortex
ENSG00000204421.2	LY6G6C	0.548211	0.392368	0.583547	0.982366	1	Brain_Cortex
ENSG00000180626.9	ZNF594	-0.547966	-0.280186	0.583715	0.982366	1	Brain_Cortex
ENSG00000162910.18	MRPL55	-0.547439	-1.16015	0.584077	0.982366	1	Brain_Cortex
ENSG00000235314.1	LINC00957	0.547232	0.140873	0.584219	0.982366	1	Brain_Cortex
ENSG00000255557.1	RP11-770G2.2	-0.547052	-0.267803	0.584343	0.982366	1	Brain_Cortex
ENSG00000117620.14	SLC35A3	0.546604	0.508146	0.584651	0.982366	1	Brain_Cortex
ENSG00000172667.10	ZMAT3	0.545731	0.702181	0.585251	0.982366	1	Brain_Cortex
ENSG00000168243.10	GNG4	0.545659	0.645227	0.5853	0.982366	1	Brain_Cortex
ENSG00000258418.1	RP11-662J14.1	-0.545544	-0.165131	0.58538	0.982366	1	Brain_Cortex
ENSG00000143147.14	GPR161	-0.545333	-0.221046	0.585525	0.982366	1	Brain_Cortex
ENSG00000161513.11	FDXR	0.545197	0.158941	0.585618	0.982366	1	Brain_Cortex
ENSG00000185015.7	CA13	-0.544954	-0.170382	0.585785	0.982366	1	Brain_Cortex
ENSG00000146833.15	TRIM4	-0.544696	-0.185379	0.585963	0.982366	1	Brain_Cortex
ENSG00000162194.12	LBHD1	-0.54443	-0.167125	0.586145	0.982366	1	Brain_Cortex
ENSG00000160360.12	GPSM1	-0.544343	-0.280374	0.586206	0.982366	1	Brain_Cortex
ENSG00000271978.1	RP11-428J1.4	0.544235	0.314552	0.58628	0.982366	1	Brain_Cortex
ENSG00000174749.5	C4orf32	-0.543738	-0.408793	0.586622	0.982366	1	Brain_Cortex
ENSG00000125534.9	PPDPF	-0.543389	-0.433288	0.586862	0.982366	1	Brain_Cortex
ENSG00000230561.4	CCDC192	0.543358	0.433709	0.586883	0.982366	1	Brain_Cortex
ENSG00000141013.16	GAS8	-0.543023	-0.11371	0.587114	0.982366	1	Brain_Cortex
ENSG00000228408.6	RP1-111D6.3	-0.542968	-0.160698	0.587152	0.982366	1	Brain_Cortex
ENSG00000228793.1	RP1-223B1.1	-0.542542	-0.182047	0.587445	0.982366	1	Brain_Cortex
ENSG00000155093.17	PTPRN2	0.542243	0.487743	0.587651	0.982366	1	Brain_Cortex
ENSG00000111452.12	ADGRD1	0.541577	0.239298	0.58811	0.982366	1	Brain_Cortex
ENSG00000016402.13	IL20RA	0.54141	0.325501	0.588225	0.982366	1	Brain_Cortex
ENSG00000143162.7	CREG1	0.541199	0.22339	0.58837	0.982366	1	Brain_Cortex
ENSG00000265203.1	RBP3	-0.541024	-0.544193	0.588491	0.982366	1	Brain_Cortex
ENSG00000013523.9	ANGEL1	-0.540993	-0.298197	0.588512	0.982366	1	Brain_Cortex
ENSG00000140104.13	C14orf79	0.540747	0.136222	0.588682	0.982366	1	Brain_Cortex
ENSG00000273100.1	RP11-302L19.3	0.540545	0.119424	0.588821	0.982366	1	Brain_Cortex
ENSG00000168491.9	CCDC110	0.540302	0.175877	0.588989	0.982366	1	Brain_Cortex
ENSG00000111859.16	NEDD9	0.539821	0.252581	0.58932	0.982366	1	Brain_Cortex
ENSG00000132207.17	SLX1A	-0.539809	-0.49611	0.589329	0.982366	1	Brain_Cortex
ENSG00000075826.16	SEC31B	-0.539697	-0.158556	0.589406	0.982366	1	Brain_Cortex
ENSG00000144455.13	SUMF1	-0.539589	-0.101921	0.589481	0.982366	1	Brain_Cortex
ENSG00000261594.3	TPBGL	-0.53929	-0.469728	0.589687	0.982366	1	Brain_Cortex
ENSG00000109047.7	RCVRN	-0.539103	-0.0523593	0.589816	0.982366	1	Brain_Cortex
ENSG00000161904.11	LEMD2	-0.538505	-0.262178	0.590228	0.982753	1	Brain_Cortex
ENSG00000237940.3	LINC01238	-0.538096	-0.190055	0.59051	0.982818	1	Brain_Cortex
ENSG00000107954.10	NEURL1	-0.537775	-0.436091	0.590732	0.982818	1	Brain_Cortex
ENSG00000007933.12	FMO3	0.537665	0.177402	0.590808	0.982818	1	Brain_Cortex
ENSG00000107371.12	EXOSC3	0.537124	0.215957	0.591182	0.982849	1	Brain_Cortex
ENSG00000275720.1	CTB-75G16.3	0.536717	0.147558	0.591463	0.982849	1	Brain_Cortex
ENSG00000175115.11	PACS1	0.536539	0.212698	0.591586	0.982849	1	Brain_Cortex
ENSG00000271943.1	RP11-222K16.1	-0.535895	-0.391465	0.592031	0.982849	1	Brain_Cortex
ENSG00000198848.12	CES1	-0.535872	-0.374581	0.592047	0.982849	1	Brain_Cortex
ENSG00000198677.10	TTC37	-0.535718	-0.892633	0.592153	0.982849	1	Brain_Cortex
ENSG00000189227.5	C15orf61	0.535512	0.293056	0.592296	0.982849	1	Brain_Cortex
ENSG00000272630.1	RP11-344N10.5	0.535388	0.341162	0.592381	0.982849	1	Brain_Cortex
ENSG00000105364.13	MRPL4	0.53529	1.87608	0.592449	0.982849	1	Brain_Cortex
ENSG00000242114.5	MTFP1	0.534289	0.311463	0.593141	0.98324	1	Brain_Cortex
ENSG00000175662.17	TOM1L2	-0.533833	-0.422195	0.593457	0.98324	1	Brain_Cortex
ENSG00000236255.1	AC009404.2	0.533174	0.225067	0.593913	0.98324	1	Brain_Cortex
ENSG00000213722.8	DDAH2	-0.53308	-0.61932	0.593978	0.98324	1	Brain_Cortex
ENSG00000172845.14	SP3	-0.532928	-0.657314	0.594083	0.98324	1	Brain_Cortex
ENSG00000106077.18	ABHD11	-0.532088	-1.02124	0.594665	0.98324	1	Brain_Cortex
ENSG00000205744.9	DENND1C	-0.531925	-0.296202	0.594778	0.98324	1	Brain_Cortex
ENSG00000253764.1	RP11-439C15.4	-0.531864	-0.217407	0.59482	0.98324	1	Brain_Cortex
ENSG00000179364.13	PACS2	-0.53179	-1.01187	0.594872	0.98324	1	Brain_Cortex
ENSG00000267079.1	RP11-820I16.1	-0.53126	-0.0788682	0.595238	0.98324	1	Brain_Cortex
ENSG00000164989.16	CCDC171	0.531253	0.127376	0.595244	0.98324	1	Brain_Cortex
ENSG00000168374.10	ARF4	-0.530221	-1.12987	0.595958	0.98324	1	Brain_Cortex
ENSG00000110660.14	SLC35F2	-0.529748	-0.206731	0.596287	0.98324	1	Brain_Cortex
ENSG00000101213.6	PTK6	0.529318	0.182453	0.596585	0.98324	1	Brain_Cortex
ENSG00000059691.11	GATB	-0.528489	-0.258993	0.59716	0.98324	1	Brain_Cortex
ENSG00000204176.13	SYT15	0.528375	0.370308	0.597239	0.98324	1	Brain_Cortex
ENSG00000170074.19	FAM153A	-0.528249	-0.202857	0.597326	0.98324	1	Brain_Cortex
ENSG00000240038.6	AMY2B	-0.52799	-0.626814	0.597506	0.98324	1	Brain_Cortex
ENSG00000107984.9	DKK1	-0.527709	-0.523074	0.597701	0.98324	1	Brain_Cortex
ENSG00000187010.19	RHD	0.527415	0.0401433	0.597905	0.98324	1	Brain_Cortex
ENSG00000147576.15	ADHFE1	-0.527302	-0.404344	0.597984	0.98324	1	Brain_Cortex
ENSG00000092036.18	HAUS4	0.526968	0.386144	0.598216	0.98324	1	Brain_Cortex
ENSG00000113048.16	MRPS27	0.526921	0.164748	0.598249	0.98324	1	Brain_Cortex
ENSG00000176894.9	PXMP2	0.526826	0.146354	0.598314	0.98324	1	Brain_Cortex
ENSG00000087253.12	LPCAT2	-0.526625	-0.423082	0.598454	0.98324	1	Brain_Cortex
ENSG00000169621.9	APLF	0.526587	0.163922	0.59848	0.98324	1	Brain_Cortex
ENSG00000153827.13	TRIP12	-0.526324	-1.05306	0.598663	0.98324	1	Brain_Cortex
ENSG00000243955.5	GSTA1	0.525901	0.173758	0.598957	0.98324	1	Brain_Cortex
ENSG00000161996.18	WDR90	0.525769	0.278959	0.599049	0.98324	1	Brain_Cortex
ENSG00000119673.14	ACOT2	0.525452	0.109849	0.599269	0.98324	1	Brain_Cortex
ENSG00000232310.6	RP11-557H15.4	0.525206	0.327196	0.59944	0.98324	1	Brain_Cortex
ENSG00000119718.10	EIF2B2	0.524835	0.190973	0.599698	0.98324	1	Brain_Cortex
ENSG00000186439.12	TRDN	-0.524786	-0.372809	0.599732	0.98324	1	Brain_Cortex
ENSG00000253361.1	RP11-675F6.3	-0.524542	-0.213875	0.599902	0.98324	1	Brain_Cortex
ENSG00000173705.8	SUSD5	-0.524306	-0.286942	0.600066	0.98324	1	Brain_Cortex
ENSG00000271843.1	RP11-245J9.5	-0.524238	-0.204465	0.600113	0.98324	1	Brain_Cortex
ENSG00000124164.15	VAPB	-0.524225	-0.440993	0.600122	0.98324	1	Brain_Cortex
ENSG00000116771.5	AGMAT	-0.523383	-1.00807	0.600707	0.98324	1	Brain_Cortex
ENSG00000174483.19	BBS1	0.523375	0.391341	0.600714	0.98324	1	Brain_Cortex
ENSG00000127564.16	PKMYT1	0.522976	0.260914	0.600991	0.98324	1	Brain_Cortex
ENSG00000099282.9	TSPAN15	-0.522954	-0.269056	0.601006	0.98324	1	Brain_Cortex
ENSG00000172167.7	MTBP	0.522864	0.169276	0.601069	0.98324	1	Brain_Cortex
ENSG00000141560.14	FN3KRP	-0.522774	-0.0886921	0.601132	0.98324	1	Brain_Cortex
ENSG00000196378.11	ZNF34	-0.522513	-0.37707	0.601313	0.98324	1	Brain_Cortex
ENSG00000228971.2	RP11-286B14.1	-0.52191	-0.241907	0.601733	0.98324	1	Brain_Cortex
ENSG00000118961.14	LDAH	0.52184	0.09554	0.601781	0.98324	1	Brain_Cortex
ENSG00000198075.9	SULT1C4	-0.521678	-0.326925	0.601895	0.98324	1	Brain_Cortex
ENSG00000111300.9	NAA25	-0.521463	-0.761205	0.602044	0.98324	1	Brain_Cortex
ENSG00000204920.10	ZNF155	0.521366	0.145445	0.602112	0.98324	1	Brain_Cortex
ENSG00000011523.13	CEP68	-0.520896	-0.34234	0.602439	0.98324	1	Brain_Cortex
ENSG00000162517.12	PEF1	-0.520191	-1.01503	0.60293	0.98324	1	Brain_Cortex
ENSG00000197062.11	ZSCAN26	0.51894	0.152556	0.603803	0.98324	1	Brain_Cortex
ENSG00000277135.1	RP11-327J17.9	-0.518715	-0.182707	0.60396	0.98324	1	Brain_Cortex
ENSG00000204962.5	PCDHA8	-0.518544	-0.469641	0.604078	0.98324	1	Brain_Cortex
ENSG00000133065.10	SLC41A1	-0.518494	-3.84466	0.604114	0.98324	1	Brain_Cortex
ENSG00000149177.12	PTPRJ	-0.518465	-0.140356	0.604134	0.98324	1	Brain_Cortex
ENSG00000107130.9	NCS1	-0.517852	-1.77416	0.604562	0.98324	1	Brain_Cortex
ENSG00000218739.9	CEBPZOS	0.516732	0.149279	0.605343	0.98324	1	Brain_Cortex
ENSG00000251417.2	RP11-1348G14.4	-0.516408	-0.208149	0.60557	0.98324	1	Brain_Cortex
ENSG00000227888.4	FAM66A	-0.516209	-0.145556	0.605708	0.98324	1	Brain_Cortex
ENSG00000103811.15	CTSH	0.515333	0.438267	0.606321	0.98324	1	Brain_Cortex
ENSG00000105928.13	DFNA5	-0.514838	-0.138214	0.606666	0.98324	1	Brain_Cortex
ENSG00000235597.1	LINC01102	-0.514802	-0.474814	0.606691	0.98324	1	Brain_Cortex
ENSG00000263063.1	RP11-388C12.1	0.514712	0.0961459	0.606754	0.98324	1	Brain_Cortex
ENSG00000162222.13	TTC9C	0.514546	0.413949	0.60687	0.98324	1	Brain_Cortex
ENSG00000100360.14	IFT27	0.513751	0.15784	0.607426	0.98324	1	Brain_Cortex
ENSG00000196821.9	C6orf106	0.513363	0.246351	0.607697	0.98324	1	Brain_Cortex
ENSG00000248455.5	LINC02217	0.512985	0.127483	0.607962	0.98324	1	Brain_Cortex
ENSG00000167657.13	DAPK3	-0.512715	-0.723569	0.608151	0.98324	1	Brain_Cortex
ENSG00000119471.14	HSDL2	0.512686	0.530117	0.608171	0.98324	1	Brain_Cortex
ENSG00000169826.7	CSGALNACT2	0.511775	0.0940737	0.608809	0.98324	1	Brain_Cortex
ENSG00000135426.15	TESPA1	-0.511693	-0.255299	0.608866	0.98324	1	Brain_Cortex
ENSG00000156232.7	WHAMM	-0.5114	-0.175455	0.609071	0.98324	1	Brain_Cortex
ENSG00000147813.15	NAPRT	-0.511306	-0.0519879	0.609137	0.98324	1	Brain_Cortex
ENSG00000145431.10	PDGFC	-0.510761	-0.287044	0.609519	0.98324	1	Brain_Cortex
ENSG00000177463.15	NR2C2	-0.510712	-0.419399	0.609553	0.98324	1	Brain_Cortex
ENSG00000171105.13	INSR	-0.510014	-0.232295	0.610042	0.98324	1	Brain_Cortex
ENSG00000121895.7	TMEM156	0.509802	0.593288	0.61019	0.98324	1	Brain_Cortex
ENSG00000230606.10	AC159540.1	0.509741	0.109027	0.610233	0.98324	1	Brain_Cortex
ENSG00000180481.10	GLIPR1L2	0.509604	0.0769768	0.610329	0.98324	1	Brain_Cortex
ENSG00000140525.17	FANCI	0.50953	1.15219	0.610381	0.98324	1	Brain_Cortex
ENSG00000142185.16	TRPM2	-0.509324	-0.316665	0.610525	0.98324	1	Brain_Cortex
ENSG00000167842.15	MIS12	-0.509196	-0.203921	0.610615	0.98324	1	Brain_Cortex
ENSG00000166582.9	CENPV	0.508426	0.0839959	0.611154	0.98324	1	Brain_Cortex
ENSG00000179889.18	PDXDC1	-0.508281	-0.380466	0.611256	0.98324	1	Brain_Cortex
ENSG00000141294.9	LRRC46	0.508043	0.123784	0.611423	0.98324	1	Brain_Cortex
ENSG00000166183.15	ASPG	-0.507873	-0.315425	0.611542	0.98324	1	Brain_Cortex
ENSG00000162383.11	SLC1A7	-0.507577	-0.069831	0.61175	0.98324	1	Brain_Cortex
ENSG00000148218.15	ALAD	-0.50741	-0.230702	0.611868	0.98324	1	Brain_Cortex
ENSG00000244731.7	C4A	0.506866	0.152229	0.612249	0.98324	1	Brain_Cortex
ENSG00000245680.9	ZNF585B	-0.506823	-0.143584	0.612279	0.98324	1	Brain_Cortex
ENSG00000037042.8	TUBG2	-0.506677	-0.25945	0.612382	0.98324	1	Brain_Cortex
ENSG00000198646.13	NCOA6	-0.506578	-0.188753	0.612451	0.98324	1	Brain_Cortex
ENSG00000029559.6	IBSP	-0.506124	-0.0906567	0.61277	0.98324	1	Brain_Cortex
ENSG00000163235.15	TGFA	0.506078	0.186984	0.612802	0.98324	1	Brain_Cortex
ENSG00000266490.1	CTD-2349P21.9	0.505772	0.335417	0.613017	0.98324	1	Brain_Cortex
ENSG00000135535.15	CD164	-0.505398	-0.262535	0.613279	0.98324	1	Brain_Cortex
ENSG00000240344.8	PPIL3	-0.505336	-0.0806539	0.613323	0.98324	1	Brain_Cortex
ENSG00000196209.12	SIRPB2	-0.505032	-0.271738	0.613536	0.98324	1	Brain_Cortex
ENSG00000169740.13	ZNF32	-0.504998	-0.0929387	0.61356	0.98324	1	Brain_Cortex
ENSG00000168765.16	GSTM4	0.504922	0.168179	0.613613	0.98324	1	Brain_Cortex
ENSG00000267508.5	ZNF285	0.504771	0.424115	0.613719	0.98324	1	Brain_Cortex
ENSG00000160282.13	FTCD	0.503464	0.0760924	0.614638	0.98324	1	Brain_Cortex
ENSG00000272745.1	RP5-1007H16.1	-0.503437	-0.0983402	0.614657	0.98324	1	Brain_Cortex
ENSG00000164483.16	SAMD3	0.503246	0.238596	0.614792	0.98324	1	Brain_Cortex
ENSG00000178209.14	PLEC	-0.502731	-0.17464	0.615154	0.98324	1	Brain_Cortex
ENSG00000145217.13	SLC26A1	0.502507	1.73997	0.615311	0.98324	1	Brain_Cortex
ENSG00000166558.10	SLC38A8	0.502408	0.0846729	0.61538	0.98324	1	Brain_Cortex
ENSG00000008283.15	CYB561	-0.502128	-0.157898	0.615578	0.98324	1	Brain_Cortex
ENSG00000106686.16	SPATA6L	0.502015	0.389274	0.615657	0.98324	1	Brain_Cortex
ENSG00000138185.18	ENTPD1	-0.501949	-0.281665	0.615704	0.98324	1	Brain_Cortex
ENSG00000273702.1	RP11-758H9.2	-0.501829	-0.486251	0.615788	0.98324	1	Brain_Cortex
ENSG00000197302.10	ZNF720	-0.500649	-0.263863	0.616618	0.98324	1	Brain_Cortex
ENSG00000133958.13	UNC79	0.499801	0.274256	0.617215	0.98324	1	Brain_Cortex
ENSG00000174177.12	CTU2	-0.499741	-0.175869	0.617258	0.98324	1	Brain_Cortex
ENSG00000168961.16	LGALS9	0.499472	0.455676	0.617447	0.98324	1	Brain_Cortex
ENSG00000182253.14	SYNM	-0.499441	-0.452544	0.617468	0.98324	1	Brain_Cortex
ENSG00000171502.14	COL24A1	0.499283	0.405817	0.61758	0.98324	1	Brain_Cortex
ENSG00000169609.13	C15orf40	0.499108	0.0811566	0.617703	0.98324	1	Brain_Cortex
ENSG00000204909.7	SPINK9	-0.498958	-0.0827976	0.617809	0.98324	1	Brain_Cortex
ENSG00000135709.12	KIAA0513	-0.498615	-0.656162	0.618051	0.98324	1	Brain_Cortex
ENSG00000161016.17	RPL8	0.498535	0.501967	0.618107	0.98324	1	Brain_Cortex
ENSG00000151849.14	CENPJ	0.498212	0.164112	0.618335	0.98324	1	Brain_Cortex
ENSG00000100399.15	CHADL	-0.49801	-0.216971	0.618477	0.98324	1	Brain_Cortex
ENSG00000162878.12	PKDCC	0.497973	0.458359	0.618503	0.98324	1	Brain_Cortex
ENSG00000148296.6	SURF6	0.497837	0.248213	0.618599	0.98324	1	Brain_Cortex
ENSG00000137727.12	ARHGAP20	-0.497395	-0.773556	0.618911	0.98324	1	Brain_Cortex
ENSG00000138381.9	ASNSD1	-0.497345	-0.128113	0.618946	0.98324	1	Brain_Cortex
ENSG00000141076.17	UTP4	0.496231	0.253056	0.619732	0.98324	1	Brain_Cortex
ENSG00000266489.1	RP11-178F10.3	-0.496015	-0.0403591	0.619884	0.98324	1	Brain_Cortex
ENSG00000276445.1	LLNLR-268E12.1	0.49564	0.401624	0.620149	0.98324	1	Brain_Cortex
ENSG00000152076.18	CCDC74B	-0.495632	-0.0219388	0.620154	0.98324	1	Brain_Cortex
ENSG00000142632.16	ARHGEF19	0.495599	0.158521	0.620178	0.98324	1	Brain_Cortex
ENSG00000139737.21	SLAIN1	-0.494368	-1.55375	0.621046	0.98324	1	Brain_Cortex
ENSG00000130518.16	KIAA1683	0.494224	0.113425	0.621148	0.98324	1	Brain_Cortex
ENSG00000112339.14	HBS1L	-0.493947	-0.389991	0.621344	0.98324	1	Brain_Cortex
ENSG00000163040.14	CCDC74A	0.49394	0.198164	0.621349	0.98324	1	Brain_Cortex
ENSG00000232956.8	SNHG15	-0.493762	-0.14847	0.621474	0.98324	1	Brain_Cortex
ENSG00000165714.10	BORCS5	0.493069	0.17677	0.621964	0.98324	1	Brain_Cortex
ENSG00000226791.6	AC109826.1	-0.49279	-0.308869	0.622161	0.98324	1	Brain_Cortex
ENSG00000085982.13	USP40	-0.492667	-0.321859	0.622248	0.98324	1	Brain_Cortex
ENSG00000130653.15	PNPLA7	0.492649	0.161671	0.622261	0.98324	1	Brain_Cortex
ENSG00000138175.8	ARL3	-0.492279	-0.493957	0.622522	0.98324	1	Brain_Cortex
ENSG00000151892.14	GFRA1	0.491813	0.110513	0.622852	0.98324	1	Brain_Cortex
ENSG00000155592.15	ZKSCAN2	-0.491679	-0.407223	0.622946	0.98324	1	Brain_Cortex
ENSG00000179104.8	TMTC2	-0.490993	-0.449526	0.623431	0.98324	1	Brain_Cortex
ENSG00000138050.14	THUMPD2	-0.490863	-0.559644	0.623523	0.98324	1	Brain_Cortex
ENSG00000003249.13	DBNDD1	-0.490767	-0.371912	0.623591	0.98324	1	Brain_Cortex
ENSG00000263627.1	PPP4R1-AS1	-0.490646	-0.0772492	0.623677	0.98324	1	Brain_Cortex
ENSG00000198625.12	MDM4	0.490183	0.321792	0.624004	0.98324	1	Brain_Cortex
ENSG00000249158.6	PCDHA11	0.490057	0.455748	0.624094	0.98324	1	Brain_Cortex
ENSG00000111664.10	GNB3	-0.489171	-0.472074	0.62472	0.98324	1	Brain_Cortex
ENSG00000175711.8	B3GNTL1	-0.488666	-0.295535	0.625078	0.98324	1	Brain_Cortex
ENSG00000158270.11	COLEC12	0.488495	0.565904	0.625199	0.98324	1	Brain_Cortex
ENSG00000186792.16	HYAL3	-0.488408	-0.0992411	0.625261	0.98324	1	Brain_Cortex
ENSG00000161981.10	SNRNP25	-0.488154	-0.138667	0.62544	0.98324	1	Brain_Cortex
ENSG00000198791.11	CNOT7	0.488041	0.273143	0.62552	0.98324	1	Brain_Cortex
ENSG00000114270.17	COL7A1	0.487904	0.322352	0.625618	0.98324	1	Brain_Cortex
ENSG00000196704.11	AMZ2	0.487865	0.239195	0.625645	0.98324	1	Brain_Cortex
ENSG00000110881.11	ASIC1	0.487471	0.520001	0.625924	0.98324	1	Brain_Cortex
ENSG00000133661.15	SFTPD	-0.486882	-0.109447	0.626342	0.98324	1	Brain_Cortex
ENSG00000117153.15	KLHL12	0.486518	0.576058	0.6266	0.98324	1	Brain_Cortex
ENSG00000178035.11	IMPDH2	0.48639	0.556094	0.626691	0.98324	1	Brain_Cortex
ENSG00000075886.10	TUBA3D	0.486317	0.268983	0.626742	0.98324	1	Brain_Cortex
ENSG00000010626.14	LRRC23	-0.485513	-0.113262	0.627312	0.98324	1	Brain_Cortex
ENSG00000178202.12	KDELC2	0.485345	0.90295	0.627432	0.98324	1	Brain_Cortex
ENSG00000137101.12	CD72	-0.485295	-0.32889	0.627467	0.98324	1	Brain_Cortex
ENSG00000253251.2	CTC-534A2.2	-0.485054	-2.61817	0.627638	0.98324	1	Brain_Cortex
ENSG00000137103.16	TMEM8B	-0.484692	-0.126567	0.627895	0.98324	1	Brain_Cortex
ENSG00000144134.18	RABL2A	0.484537	0.758313	0.628005	0.98324	1	Brain_Cortex
ENSG00000115129.13	TP53I3	-0.484457	-0.224098	0.628062	0.98324	1	Brain_Cortex
ENSG00000076344.15	RGS11	-0.484436	-0.325132	0.628076	0.98324	1	Brain_Cortex
ENSG00000166411.13	IDH3A	-0.484337	-0.612018	0.628146	0.98324	1	Brain_Cortex
ENSG00000170954.11	ZNF415	0.483736	0.199528	0.628573	0.98324	1	Brain_Cortex
ENSG00000182541.17	LIMK2	-0.483676	-0.244061	0.628616	0.98324	1	Brain_Cortex
ENSG00000163162.8	RNF149	-0.482832	-0.206291	0.629215	0.98324	1	Brain_Cortex
ENSG00000122218.14	COPA	-0.482817	-0.168939	0.629226	0.98324	1	Brain_Cortex
ENSG00000169689.14	CENPX	0.482557	0.292731	0.62941	0.98324	1	Brain_Cortex
ENSG00000187796.13	CARD9	-0.482522	-0.25001	0.629435	0.98324	1	Brain_Cortex
ENSG00000124140.13	SLC12A5	-0.48229	-0.537734	0.6296	0.98324	1	Brain_Cortex
ENSG00000263603.1	CTD-2349P21.5	-0.48165	-0.162914	0.630055	0.98324	1	Brain_Cortex
ENSG00000128285.4	MCHR1	0.481533	0.700782	0.630138	0.98324	1	Brain_Cortex
ENSG00000145777.14	TSLP	0.481502	0.136974	0.63016	0.98324	1	Brain_Cortex
ENSG00000177990.11	DPY19L2	-0.481382	-0.143263	0.630245	0.98324	1	Brain_Cortex
ENSG00000138111.14	MFSD13A	0.48133	0.195005	0.630282	0.98324	1	Brain_Cortex
ENSG00000058453.16	CROCC	-0.481312	-0.257395	0.630295	0.98324	1	Brain_Cortex
ENSG00000157927.16	RADIL	-0.481148	-0.172654	0.630411	0.98324	1	Brain_Cortex
ENSG00000175581.13	MRPL48	0.48016	0.224244	0.631114	0.98324	1	Brain_Cortex
ENSG00000245685.6	AF146191.4	0.480137	0.162575	0.63113	0.98324	1	Brain_Cortex
ENSG00000140675.12	SLC5A2	-0.479854	-0.934313	0.631331	0.98324	1	Brain_Cortex
ENSG00000254880.1	PKNOX2-AS1	-0.479834	-0.196223	0.631345	0.98324	1	Brain_Cortex
ENSG00000250366.2	TUNAR	0.479628	0.417059	0.631492	0.98324	1	Brain_Cortex
ENSG00000169925.16	BRD3	0.479354	0.349617	0.631687	0.98324	1	Brain_Cortex
ENSG00000204540.10	PSORS1C1	-0.479329	-0.112241	0.631704	0.98324	1	Brain_Cortex
ENSG00000228022.5	HCG20	-0.479289	-0.0447604	0.631733	0.98324	1	Brain_Cortex
ENSG00000203896.9	LIME1	0.479025	0.32005	0.631921	0.98324	1	Brain_Cortex
ENSG00000174165.7	ZDHHC24	0.478984	0.128065	0.63195	0.98324	1	Brain_Cortex
ENSG00000243244.5	STON1	-0.478849	-0.204216	0.632046	0.98324	1	Brain_Cortex
ENSG00000078618.21	NRDC	-0.478666	-0.194661	0.632176	0.98324	1	Brain_Cortex
ENSG00000037637.10	FBXO42	0.478225	0.849227	0.63249	0.98324	1	Brain_Cortex
ENSG00000237651.6	C2orf74	0.477953	0.0468757	0.632683	0.98324	1	Brain_Cortex
ENSG00000146243.13	IRAK1BP1	-0.477949	-0.425798	0.632686	0.98324	1	Brain_Cortex
ENSG00000271344.1	RP11-274B21.9	-0.477606	-0.266393	0.632931	0.98324	1	Brain_Cortex
ENSG00000187024.13	PTRH1	0.477546	0.129135	0.632974	0.98324	1	Brain_Cortex
ENSG00000165929.12	TC2N	0.477478	0.0855874	0.633022	0.98324	1	Brain_Cortex
ENSG00000214435.7	AS3MT	0.47729	0.0579768	0.633156	0.98324	1	Brain_Cortex
ENSG00000186020.12	ZNF529	0.476941	0.424676	0.633404	0.98324	1	Brain_Cortex
ENSG00000064655.18	EYA2	-0.475682	-0.454948	0.634301	0.98324	1	Brain_Cortex
ENSG00000167550.10	RHEBL1	0.475457	0.311268	0.634462	0.98324	1	Brain_Cortex
ENSG00000170776.21	AKAP13	0.475212	0.156721	0.634636	0.98324	1	Brain_Cortex
ENSG00000106113.18	CRHR2	0.475018	0.212038	0.634774	0.98324	1	Brain_Cortex
ENSG00000002834.17	LASP1	0.474854	0.581688	0.634891	0.98324	1	Brain_Cortex
ENSG00000129437.9	KLK14	-0.474736	-0.296576	0.634975	0.98324	1	Brain_Cortex
ENSG00000182768.8	NGRN	0.474686	1.32464	0.635011	0.98324	1	Brain_Cortex
ENSG00000090054.13	SPTLC1	-0.474112	-0.252388	0.63542	0.98324	1	Brain_Cortex
ENSG00000233569.1	RP11-500B12.1	0.4741	0.127519	0.635429	0.98324	1	Brain_Cortex
ENSG00000261781.1	LINC01654	0.473503	0.111374	0.635855	0.98324	1	Brain_Cortex
ENSG00000157954.14	WIPI2	0.473479	0.660413	0.635871	0.98324	1	Brain_Cortex
ENSG00000174137.12	FAM53A	-0.473298	-0.215329	0.636001	0.98324	1	Brain_Cortex
ENSG00000101224.17	CDC25B	-0.473167	-0.174212	0.636094	0.98324	1	Brain_Cortex
ENSG00000203279.3	RP11-498P14.5	0.473166	0.0732767	0.636095	0.98324	1	Brain_Cortex
ENSG00000111275.12	ALDH2	0.472958	0.316607	0.636243	0.98324	1	Brain_Cortex
ENSG00000165606.8	DRGX	-0.472211	-0.169386	0.636777	0.98324	1	Brain_Cortex
ENSG00000184990.12	SIVA1	0.471747	0.300292	0.637107	0.98324	1	Brain_Cortex
ENSG00000135144.7	DTX1	-0.470968	-0.262369	0.637664	0.98324	1	Brain_Cortex
ENSG00000173209.22	AHSA2	-0.470888	-0.0670662	0.637721	0.98324	1	Brain_Cortex
ENSG00000214694.10	ARHGEF33	-0.470334	-0.704616	0.638116	0.98324	1	Brain_Cortex
ENSG00000188573.7	FBLL1	0.46897	0.300849	0.639091	0.98324	1	Brain_Cortex
ENSG00000117226.11	GBP3	-0.468661	-0.274435	0.639312	0.98324	1	Brain_Cortex
ENSG00000116922.14	C1orf109	-0.468351	-0.203647	0.639533	0.98324	1	Brain_Cortex
ENSG00000154319.14	FAM167A	0.468245	0.393793	0.639609	0.98324	1	Brain_Cortex
ENSG00000168995.13	SIGLEC7	-0.46824	-0.260882	0.639613	0.98324	1	Brain_Cortex
ENSG00000133704.9	IPO8	0.468206	0.159911	0.639637	0.98324	1	Brain_Cortex
ENSG00000152778.8	IFIT5	0.468148	0.112442	0.639679	0.98324	1	Brain_Cortex
ENSG00000100243.20	CYB5R3	-0.46795	-0.415144	0.63982	0.98324	1	Brain_Cortex
ENSG00000089154.10	GCN1	0.467108	0.321292	0.640423	0.98324	1	Brain_Cortex
ENSG00000196735.11	HLA-DQA1	-0.466875	-0.341055	0.640589	0.98324	1	Brain_Cortex
ENSG00000259823.5	LYPD8	-0.466251	-0.261208	0.641036	0.98324	1	Brain_Cortex
ENSG00000111907.20	TPD52L1	0.465819	0.206537	0.641345	0.98324	1	Brain_Cortex
ENSG00000130943.6	PKDREJ	0.465814	0.0628789	0.641349	0.98324	1	Brain_Cortex
ENSG00000198093.10	ZNF649	-0.464997	-0.104876	0.641934	0.98324	1	Brain_Cortex
ENSG00000156253.6	RWDD2B	-0.464727	-0.074345	0.642127	0.98324	1	Brain_Cortex
ENSG00000144791.9	LIMD1	-0.46455	-0.153524	0.642254	0.98324	1	Brain_Cortex
ENSG00000112599.8	GUCA1B	0.464232	0.841432	0.642482	0.98324	1	Brain_Cortex
ENSG00000176678.5	FOXL1	0.463923	0.308098	0.642703	0.98324	1	Brain_Cortex
ENSG00000102606.17	ARHGEF7	0.463885	0.241007	0.64273	0.98324	1	Brain_Cortex
ENSG00000162769.12	FLVCR1	0.463691	0.195948	0.642869	0.98324	1	Brain_Cortex
ENSG00000197157.10	SND1	0.463318	0.608103	0.643137	0.98324	1	Brain_Cortex
ENSG00000180422.3	LINC00304	0.463279	0.110147	0.643164	0.98324	1	Brain_Cortex
ENSG00000108823.15	SGCA	0.463231	0.120682	0.643199	0.98324	1	Brain_Cortex
ENSG00000268673.3	LLNLR-249E10.1	-0.463196	-0.128624	0.643224	0.98324	1	Brain_Cortex
ENSG00000156687.10	UNC5D	0.463138	0.635385	0.643265	0.98324	1	Brain_Cortex
ENSG00000013725.14	CD6	0.462933	0.0732858	0.643412	0.98324	1	Brain_Cortex
ENSG00000147649.9	MTDH	0.462795	0.340014	0.643512	0.98324	1	Brain_Cortex
ENSG00000169507.9	SLC38A11	-0.462535	-0.277417	0.643698	0.98324	1	Brain_Cortex
ENSG00000170275.14	CRTAP	0.462387	0.54896	0.643804	0.98324	1	Brain_Cortex
ENSG00000089091.16	DZANK1	0.462297	0.373929	0.643868	0.98324	1	Brain_Cortex
ENSG00000186115.12	CYP4F2	-0.462164	-0.0953252	0.643964	0.98324	1	Brain_Cortex
ENSG00000129451.11	KLK10	-0.462014	-0.268945	0.644072	0.98324	1	Brain_Cortex
ENSG00000171714.10	ANO5	-0.461912	-0.395387	0.644144	0.98324	1	Brain_Cortex
ENSG00000138685.13	FGF2	0.461368	0.567528	0.644535	0.98324	1	Brain_Cortex
ENSG00000175356.12	SCUBE2	0.461326	0.173124	0.644565	0.98324	1	Brain_Cortex
ENSG00000042317.16	SPATA7	0.461301	0.373511	0.644583	0.98324	1	Brain_Cortex
ENSG00000124678.17	TCP11	0.461227	0.312139	0.644636	0.98324	1	Brain_Cortex
ENSG00000109534.16	GAR1	0.460717	0.340814	0.645002	0.98324	1	Brain_Cortex
ENSG00000183527.11	PSMG1	0.460544	0.27161	0.645126	0.98324	1	Brain_Cortex
ENSG00000096093.15	EFHC1	-0.460405	-0.234516	0.645225	0.98324	1	Brain_Cortex
ENSG00000051523.10	CYBA	0.459554	0.576746	0.645836	0.98324	1	Brain_Cortex
ENSG00000204290.10	BTNL2	-0.459527	-0.18855	0.645856	0.98324	1	Brain_Cortex
ENSG00000186150.4	UBL4B	-0.459461	-0.231811	0.645903	0.98324	1	Brain_Cortex
ENSG00000254333.1	NDST1-AS1	0.459339	0.10794	0.645991	0.98324	1	Brain_Cortex
ENSG00000260653.5	RP11-114G11.5	-0.459255	-0.151097	0.646051	0.98324	1	Brain_Cortex
ENSG00000011451.17	WIZ	0.4589	1.07398	0.646306	0.98324	1	Brain_Cortex
ENSG00000263001.5	GTF2I	0.458681	0.126337	0.646464	0.98324	1	Brain_Cortex
ENSG00000119547.5	ONECUT2	0.458181	0.197052	0.646822	0.98324	1	Brain_Cortex
ENSG00000116678.19	LEPR	0.458078	0.202225	0.646896	0.98324	1	Brain_Cortex
ENSG00000197568.13	HHLA3	-0.457744	-0.143708	0.647137	0.98324	1	Brain_Cortex
ENSG00000103227.18	LMF1	-0.457455	-0.0847537	0.647344	0.98324	1	Brain_Cortex
ENSG00000175077.5	RTP1	-0.457436	-0.474511	0.647358	0.98324	1	Brain_Cortex
ENSG00000113456.18	RAD1	0.456814	0.427406	0.647805	0.98324	1	Brain_Cortex
ENSG00000219481.10	NBPF1	0.455205	0.239915	0.648962	0.98324	1	Brain_Cortex
ENSG00000124226.10	RNF114	0.455063	0.225221	0.649064	0.98324	1	Brain_Cortex
ENSG00000262246.5	CORO7	-0.45503	-0.256499	0.649088	0.98324	1	Brain_Cortex
ENSG00000215187.10	FAM166B	-0.454675	-0.217838	0.649343	0.98324	1	Brain_Cortex
ENSG00000142609.17	CFAP74	-0.454666	-0.180446	0.649349	0.98324	1	Brain_Cortex
ENSG00000268087.1	CTC-429P9.2	0.454625	0.275652	0.649379	0.98324	1	Brain_Cortex
ENSG00000127511.9	SIN3B	-0.454521	-0.303327	0.649454	0.98324	1	Brain_Cortex
ENSG00000171469.10	ZNF561	-0.45436	-0.420231	0.64957	0.98324	1	Brain_Cortex
ENSG00000166669.13	ATF7IP2	-0.454314	-0.301737	0.649603	0.98324	1	Brain_Cortex
ENSG00000130413.15	STK33	0.453548	0.461515	0.650154	0.98324	1	Brain_Cortex
ENSG00000086598.10	TMED2	-0.453511	-1.89214	0.650181	0.98324	1	Brain_Cortex
ENSG00000012061.15	ERCC1	-0.453257	-0.161782	0.650364	0.98324	1	Brain_Cortex
ENSG00000263667.1	RP3-416J7.4	0.453101	0.303429	0.650476	0.98324	1	Brain_Cortex
ENSG00000262165.2	RP11-81A22.5	-0.452404	-0.0984068	0.650978	0.98324	1	Brain_Cortex
ENSG00000165406.15	2024-03-08	-0.452074	-0.24878	0.651216	0.98324	1	Brain_Cortex
ENSG00000152669.8	CCNO	0.451677	0.109878	0.651502	0.98324	1	Brain_Cortex
ENSG00000105501.12	SIGLEC5	0.451597	0.541039	0.65156	0.98324	1	Brain_Cortex
ENSG00000072041.16	SLC6A15	0.451568	0.831631	0.65158	0.98324	1	Brain_Cortex
ENSG00000197150.12	ABCB8	-0.451457	-0.278854	0.65166	0.98324	1	Brain_Cortex
ENSG00000224389.8	C4B	0.451314	0.184677	0.651763	0.98324	1	Brain_Cortex
ENSG00000262655.3	SPON1	0.451307	0.775962	0.651768	0.98324	1	Brain_Cortex
ENSG00000231107.1	LINC01508	0.451235	0.229862	0.65182	0.98324	1	Brain_Cortex
ENSG00000151665.12	PIGF	0.451145	0.288383	0.651885	0.98324	1	Brain_Cortex
ENSG00000090861.15	AARS	0.451123	0.646929	0.651901	0.98324	1	Brain_Cortex
ENSG00000186340.14	THBS2	0.451068	0.305108	0.651941	0.98324	1	Brain_Cortex
ENSG00000100325.14	ASCC2	-0.449734	-0.438442	0.652902	0.98324	1	Brain_Cortex
ENSG00000227124.8	ZNF717	0.449581	0.451155	0.653012	0.98324	1	Brain_Cortex
ENSG00000230555.2	RP11-517P14.2	-0.449495	-0.0825248	0.653074	0.98324	1	Brain_Cortex
ENSG00000165091.15	TMC1	-0.449396	-0.1481	0.653146	0.98324	1	Brain_Cortex
ENSG00000261701.6	HPR	-0.449333	-0.0619073	0.653192	0.98324	1	Brain_Cortex
ENSG00000127993.15	RBM48	-0.449037	-0.261781	0.653405	0.98324	1	Brain_Cortex
ENSG00000132671.5	SSTR4	-0.448889	-0.69825	0.653512	0.98324	1	Brain_Cortex
ENSG00000123989.13	CHPF	-0.448859	-0.283093	0.653533	0.98324	1	Brain_Cortex
ENSG00000006432.15	MAP3K9	0.448568	0.501985	0.653743	0.98324	1	Brain_Cortex
ENSG00000131650.13	KREMEN2	-0.44833	-0.209452	0.653915	0.98324	1	Brain_Cortex
ENSG00000101474.11	APMAP	0.448128	1.09813	0.654061	0.98324	1	Brain_Cortex
ENSG00000116406.18	EDEM3	0.447746	0.319384	0.654336	0.98324	1	Brain_Cortex
ENSG00000183831.6	ANKRD45	0.447515	0.159302	0.654504	0.98324	1	Brain_Cortex
ENSG00000271761.1	XXbac-BPGBPG55C20.3	-0.447509	-0.629673	0.654508	0.98324	1	Brain_Cortex
ENSG00000100258.17	LMF2	-0.447462	-0.211055	0.654542	0.98324	1	Brain_Cortex
ENSG00000160075.11	SSU72	-0.447126	-1.0416	0.654784	0.98324	1	Brain_Cortex
ENSG00000213390.10	ARHGAP19	0.447084	0.233985	0.654814	0.98324	1	Brain_Cortex
ENSG00000235475.1	LINC01372	0.446872	0.155527	0.654967	0.98324	1	Brain_Cortex
ENSG00000267053.6	CTD-3162L10.1	-0.44686	-0.193673	0.654976	0.98324	1	Brain_Cortex
ENSG00000214309.4	MBLAC1	0.446747	0.227424	0.655058	0.98324	1	Brain_Cortex
ENSG00000100034.13	PPM1F	0.446685	0.42689	0.655102	0.98324	1	Brain_Cortex
ENSG00000065060.16	UHRF1BP1	0.446008	0.123043	0.655592	0.98324	1	Brain_Cortex
ENSG00000164061.4	BSN	-0.4459	-0.539139	0.65567	0.98324	1	Brain_Cortex
ENSG00000169738.7	DCXR	-0.445835	-0.251392	0.655716	0.98324	1	Brain_Cortex
ENSG00000281205.1	LINC00950	-0.445699	-0.156032	0.655815	0.98324	1	Brain_Cortex
ENSG00000140955.10	ADAD2	0.44527	0.139973	0.656125	0.98324	1	Brain_Cortex
ENSG00000203705.10	TATDN3	-0.445233	-0.205502	0.656152	0.98324	1	Brain_Cortex
ENSG00000171160.17	MORN4	-0.444855	-0.106419	0.656424	0.98324	1	Brain_Cortex
ENSG00000138376.10	BARD1	-0.444698	-0.120651	0.656538	0.98324	1	Brain_Cortex
ENSG00000142102.15	PGGHG	-0.444221	-0.148519	0.656883	0.98324	1	Brain_Cortex
ENSG00000264954.1	PRR29-AS1	0.44375	0.16513	0.657223	0.98324	1	Brain_Cortex
ENSG00000103248.18	MTHFSD	-0.44306	-0.20409	0.657722	0.98324	1	Brain_Cortex
ENSG00000122515.14	ZMIZ2	-0.443026	-0.495689	0.657747	0.98324	1	Brain_Cortex
ENSG00000183648.9	NDUFB1	-0.442872	-0.587574	0.657858	0.98324	1	Brain_Cortex
ENSG00000072952.18	MRVI1	-0.442827	-0.406664	0.657891	0.98324	1	Brain_Cortex
ENSG00000166770.10	ZNF667-AS1	-0.442745	-0.101023	0.657951	0.98324	1	Brain_Cortex
ENSG00000141959.16	PFKL	-0.442718	-0.12376	0.65797	0.98324	1	Brain_Cortex
ENSG00000162585.16	FAAP20	-0.442437	-0.347931	0.658173	0.98324	1	Brain_Cortex
ENSG00000111877.17	MCM9	0.44239	1.08524	0.658207	0.98324	1	Brain_Cortex
ENSG00000142449.12	FBN3	0.442381	0.288509	0.658213	0.98324	1	Brain_Cortex
ENSG00000122574.10	WIPF3	0.442367	0.244929	0.658223	0.98324	1	Brain_Cortex
ENSG00000091490.10	SEL1L3	-0.442009	-0.255492	0.658483	0.98324	1	Brain_Cortex
ENSG00000054654.16	SYNE2	0.441986	0.463582	0.6585	0.98324	1	Brain_Cortex
ENSG00000188321.13	ZNF559	0.441636	0.0647656	0.658753	0.98324	1	Brain_Cortex
ENSG00000129673.9	AANAT	-0.441548	-0.182406	0.658816	0.98324	1	Brain_Cortex
ENSG00000248265.1	FLJ12825	0.441352	0.111762	0.658959	0.98324	1	Brain_Cortex
ENSG00000259814.1	RP11-300A12.2	0.441254	0.331809	0.659029	0.98324	1	Brain_Cortex
ENSG00000170906.15	NDUFA3	0.441007	0.337791	0.659208	0.98324	1	Brain_Cortex
ENSG00000204138.12	PHACTR4	0.440788	0.154081	0.659367	0.98324	1	Brain_Cortex
ENSG00000083067.22	TRPM3	0.440708	0.15866	0.659424	0.98324	1	Brain_Cortex
ENSG00000154920.14	EME1	0.440522	0.0998566	0.659559	0.98324	1	Brain_Cortex
ENSG00000138777.19	PPA2	0.440276	0.157843	0.659737	0.98324	1	Brain_Cortex
ENSG00000168004.9	HRASLS5	-0.439916	-0.226879	0.659998	0.98324	1	Brain_Cortex
ENSG00000189171.14	S100A13	-0.439824	-0.0995037	0.660065	0.98324	1	Brain_Cortex
ENSG00000130332.14	LSM7	0.439694	0.153818	0.660159	0.98324	1	Brain_Cortex
ENSG00000152104.11	PTPN14	-0.439438	-0.247253	0.660344	0.98324	1	Brain_Cortex
ENSG00000148288.11	GBGT1	-0.439094	-0.855159	0.660593	0.98324	1	Brain_Cortex
ENSG00000115998.7	C2orf42	0.439052	0.306725	0.660624	0.98324	1	Brain_Cortex
ENSG00000105339.10	DENND3	-0.438965	-0.22447	0.660687	0.98324	1	Brain_Cortex
ENSG00000122359.17	ANXA11	-0.438839	-0.121244	0.660778	0.98324	1	Brain_Cortex
ENSG00000107099.15	DOCK8	0.438239	0.161117	0.661213	0.98324	1	Brain_Cortex
ENSG00000140043.11	PTGR2	0.437768	0.210483	0.661554	0.98324	1	Brain_Cortex
ENSG00000112812.15	PRSS16	0.437721	0.337086	0.661589	0.98324	1	Brain_Cortex
ENSG00000135124.14	P2RX4	0.437487	0.0567783	0.661758	0.98324	1	Brain_Cortex
ENSG00000138942.15	RNF185	0.437468	0.144491	0.661772	0.98324	1	Brain_Cortex
ENSG00000138363.14	ATIC	-0.437423	-0.116069	0.661805	0.98324	1	Brain_Cortex
ENSG00000119321.8	FKBP15	-0.437271	-0.4245	0.661915	0.98324	1	Brain_Cortex
ENSG00000157322.17	CLEC18A	0.436995	0.0692251	0.662115	0.98324	1	Brain_Cortex
ENSG00000171793.13	CTPS1	-0.436919	-0.102824	0.66217	0.98324	1	Brain_Cortex
ENSG00000154654.14	NCAM2	0.436858	0.12393	0.662215	0.98324	1	Brain_Cortex
ENSG00000105700.10	KXD1	0.436567	0.299214	0.662425	0.98324	1	Brain_Cortex
ENSG00000230939.1	RP11-314C16.1	-0.436527	-0.115216	0.662455	0.98324	1	Brain_Cortex
ENSG00000243566.6	UPK3B	-0.43556	-0.0489886	0.663156	0.98324	1	Brain_Cortex
ENSG00000152672.7	CLEC4F	0.435424	6.91994	0.663255	0.98324	1	Brain_Cortex
ENSG00000171873.7	ADRA1D	0.43487	0.214811	0.663657	0.98324	1	Brain_Cortex
ENSG00000204961.6	PCDHA9	-0.43457	-0.149452	0.663874	0.98324	1	Brain_Cortex
ENSG00000143199.17	ADCY10	-0.434309	-0.137969	0.664064	0.98324	1	Brain_Cortex
ENSG00000131242.17	RAB11FIP4	-0.433771	-0.523953	0.664454	0.98324	1	Brain_Cortex
ENSG00000177868.11	SVBP	0.433703	0.0781423	0.664504	0.98324	1	Brain_Cortex
ENSG00000079689.13	SCGN	0.433531	0.387044	0.664629	0.98324	1	Brain_Cortex
ENSG00000149922.10	TBX6	0.433431	0.156997	0.664701	0.98324	1	Brain_Cortex
ENSG00000266472.5	MRPS21	-0.433108	-0.340209	0.664937	0.98324	1	Brain_Cortex
ENSG00000103174.11	NAGPA	-0.432274	-0.326279	0.665542	0.98324	1	Brain_Cortex
ENSG00000213967.10	ZNF726	0.43216	0.160199	0.665625	0.98324	1	Brain_Cortex
ENSG00000169021.5	UQCRFS1	0.431587	0.596681	0.666041	0.98324	1	Brain_Cortex
ENSG00000118181.10	RPS25	-0.431426	-0.344294	0.666159	0.98324	1	Brain_Cortex
ENSG00000100249.4	C22orf31	0.43102	0.305294	0.666454	0.98324	1	Brain_Cortex
ENSG00000167711.13	SERPINF2	-0.430823	-0.476016	0.666597	0.98324	1	Brain_Cortex
ENSG00000237412.6	PRSS56	0.430514	0.108127	0.666821	0.98324	1	Brain_Cortex
ENSG00000196072.11	BLOC1S2	-0.430284	-0.114853	0.666989	0.98324	1	Brain_Cortex
ENSG00000142675.17	CNKSR1	-0.430206	-0.0809943	0.667046	0.98324	1	Brain_Cortex
ENSG00000040531.14	CTNS	0.430093	0.156822	0.667128	0.98324	1	Brain_Cortex
ENSG00000154358.20	OBSCN	-0.429958	-0.565458	0.667226	0.98324	1	Brain_Cortex
ENSG00000032742.17	IFT88	0.429827	0.186713	0.667321	0.98324	1	Brain_Cortex
ENSG00000138606.19	SHF	0.429783	0.243526	0.667353	0.98324	1	Brain_Cortex
ENSG00000147443.12	DOK2	0.429685	1.40159	0.667425	0.98324	1	Brain_Cortex
ENSG00000055211.12	GINM1	0.429666	0.472988	0.667438	0.98324	1	Brain_Cortex
ENSG00000282860.1	RP11-153F10.2	-0.429548	-0.0692387	0.667525	0.98324	1	Brain_Cortex
ENSG00000115523.16	GNLY	0.429535	0.165552	0.667534	0.98324	1	Brain_Cortex
ENSG00000243480.7	AMY2A	-0.429493	-0.214114	0.667564	0.98324	1	Brain_Cortex
ENSG00000198690.9	FAN1	-0.429428	-0.26813	0.667612	0.98324	1	Brain_Cortex
ENSG00000100191.5	SLC5A4	-0.428976	-0.107143	0.667941	0.98324	1	Brain_Cortex
ENSG00000143207.19	RFWD2	-0.428679	-0.28628	0.668157	0.98324	1	Brain_Cortex
ENSG00000198453.12	ZNF568	0.428585	0.221576	0.668225	0.98324	1	Brain_Cortex
ENSG00000223496.2	EXOSC6	-0.428551	-0.074714	0.66825	0.98324	1	Brain_Cortex
ENSG00000223704.1	LINC01422	-0.428461	-0.196728	0.668316	0.98324	1	Brain_Cortex
ENSG00000110900.14	TSPAN11	-0.428377	-0.0946995	0.668377	0.98324	1	Brain_Cortex
ENSG00000164924.17	YWHAZ	-0.42771	-0.241728	0.668862	0.98324	1	Brain_Cortex
ENSG00000170445.12	HARS	-0.427317	-0.767268	0.669149	0.98324	1	Brain_Cortex
ENSG00000125703.14	ATG4C	-0.427204	-0.883593	0.669231	0.98324	1	Brain_Cortex
ENSG00000023228.13	NDUFS1	0.426999	0.634019	0.66938	0.98324	1	Brain_Cortex
ENSG00000095321.16	CRAT	0.426273	1.06896	0.669909	0.98324	1	Brain_Cortex
ENSG00000226194.5	RP1-137D17.1	0.425702	0.0937354	0.670325	0.98324	1	Brain_Cortex
ENSG00000087157.18	PGS1	0.425617	0.199475	0.670387	0.98324	1	Brain_Cortex
ENSG00000128534.7	LSM8	0.42554	0.182969	0.670443	0.98324	1	Brain_Cortex
ENSG00000173040.12	EVC2	-0.424732	-0.449745	0.671032	0.98324	1	Brain_Cortex
ENSG00000233232.6	NPIPB7	-0.424513	-0.0638952	0.671192	0.98324	1	Brain_Cortex
ENSG00000196284.15	SUPT3H	0.42421	0.0484774	0.671413	0.98324	1	Brain_Cortex
ENSG00000167291.15	TBC1D16	-0.423854	-0.348387	0.671672	0.98324	1	Brain_Cortex
ENSG00000140323.5	DISP2	0.423719	0.240402	0.671771	0.98324	1	Brain_Cortex
ENSG00000155660.10	PDIA4	-0.423647	-0.262729	0.671823	0.98324	1	Brain_Cortex
ENSG00000148468.16	FAM171A1	-0.423562	-0.563155	0.671885	0.98324	1	Brain_Cortex
ENSG00000196981.3	WDR5B	-0.423145	-0.256774	0.67219	0.98324	1	Brain_Cortex
ENSG00000135824.12	RGS8	-0.422979	-0.568148	0.672311	0.98324	1	Brain_Cortex
ENSG00000004468.12	CD38	0.422944	0.174189	0.672336	0.98324	1	Brain_Cortex
ENSG00000211584.13	SLC48A1	0.422777	0.461825	0.672458	0.98324	1	Brain_Cortex
ENSG00000118514.13	ALDH8A1	0.422693	0.0665603	0.67252	0.98324	1	Brain_Cortex
ENSG00000101452.14	DHX35	0.422528	0.140633	0.67264	0.98324	1	Brain_Cortex
ENSG00000173531.15	MST1	0.422209	0.388874	0.672872	0.98324	1	Brain_Cortex
ENSG00000142856.16	ITGB3BP	-0.42217	-0.0439584	0.672901	0.98324	1	Brain_Cortex
ENSG00000249471.7	ZNF324B	0.421622	0.545798	0.673301	0.98324	1	Brain_Cortex
ENSG00000114107.8	CEP70	-0.421487	-0.456334	0.6734	0.98324	1	Brain_Cortex
ENSG00000167280.16	ENGASE	0.421234	0.269429	0.673584	0.98324	1	Brain_Cortex
ENSG00000159208.15	CIART	0.420763	0.593394	0.673928	0.98324	1	Brain_Cortex
ENSG00000232653.8	GOLGA8N	-0.420486	-0.0692149	0.674131	0.98324	1	Brain_Cortex
ENSG00000054611.13	TBC1D22A	-0.420384	-0.235134	0.674205	0.98324	1	Brain_Cortex
ENSG00000237232.7	ZNF295-AS1	-0.420354	-0.334327	0.674227	0.98324	1	Brain_Cortex
ENSG00000257894.2	RP1-78O14.1	-0.420093	-0.293893	0.674418	0.98324	1	Brain_Cortex
ENSG00000175567.8	UCP2	0.419823	0.314959	0.674615	0.98324	1	Brain_Cortex
ENSG00000174007.7	CEP19	-0.419338	-0.420781	0.674969	0.98324	1	Brain_Cortex
ENSG00000173480.10	ZNF417	-0.418994	-0.133911	0.675221	0.98324	1	Brain_Cortex
ENSG00000103363.14	ELOB	-0.418886	-0.8185	0.6753	0.98324	1	Brain_Cortex
ENSG00000141314.12	RHBDL3	-0.417373	-0.125153	0.676405	0.98324	1	Brain_Cortex
ENSG00000232987.1	LINC01219	0.417077	0.329021	0.676622	0.98324	1	Brain_Cortex
ENSG00000165731.18	RET	-0.416641	-2.02924	0.676941	0.98324	1	Brain_Cortex
ENSG00000168028.13	RPSA	-0.416557	-0.242006	0.677002	0.98324	1	Brain_Cortex
ENSG00000103356.15	EARS2	0.416245	0.0964733	0.67723	0.98324	1	Brain_Cortex
ENSG00000160188.9	RSPH1	-0.416028	-0.174957	0.677389	0.98324	1	Brain_Cortex
ENSG00000123685.8	BATF3	-0.415357	-0.106429	0.67788	0.98324	1	Brain_Cortex
ENSG00000175279.21	CENPS	-0.415164	-0.35705	0.678022	0.98324	1	Brain_Cortex
ENSG00000064652.10	SNX24	-0.415048	-0.208483	0.678107	0.98324	1	Brain_Cortex
ENSG00000159063.12	ALG8	0.414988	0.0875541	0.678151	0.98324	1	Brain_Cortex
ENSG00000138468.15	SENP7	0.414689	0.241512	0.67837	0.98324	1	Brain_Cortex
ENSG00000164088.17	PPM1M	-0.414521	-0.0805251	0.678492	0.98324	1	Brain_Cortex
ENSG00000149656.8	LINC00266-1	-0.414309	-0.0806512	0.678648	0.98324	1	Brain_Cortex
ENSG00000120820.12	GLT8D2	-0.414237	-0.27472	0.6787	0.98324	1	Brain_Cortex
ENSG00000131558.14	EXOC4	-0.414204	-0.213463	0.678724	0.98324	1	Brain_Cortex
ENSG00000224939.1	LINC00184	-0.413946	-0.0848245	0.678913	0.98324	1	Brain_Cortex
ENSG00000260778.5	RP11-304L19.13	-0.413809	-0.36802	0.679014	0.98324	1	Brain_Cortex
ENSG00000276851.1	RP5-875H18.9	0.413516	0.397709	0.679228	0.98324	1	Brain_Cortex
ENSG00000261037.1	CTC-471C19.1	-0.413272	-0.185153	0.679408	0.98324	1	Brain_Cortex
ENSG00000124275.14	MTRR	0.413178	0.258687	0.679476	0.98324	1	Brain_Cortex
ENSG00000123219.12	CENPK	0.413157	0.133933	0.679492	0.98324	1	Brain_Cortex
ENSG00000186642.15	PDE2A	0.413144	0.606698	0.679501	0.98324	1	Brain_Cortex
ENSG00000100239.15	PPP6R2	0.413089	0.332832	0.679542	0.98324	1	Brain_Cortex
ENSG00000135823.13	STX6	0.412857	0.319061	0.679712	0.98324	1	Brain_Cortex
ENSG00000264230.7	ANXA8L1	-0.412556	-0.263368	0.679932	0.98324	1	Brain_Cortex
ENSG00000134574.11	DDB2	0.412298	0.212134	0.680121	0.98324	1	Brain_Cortex
ENSG00000104043.14	ATP8B4	0.412094	0.250356	0.680271	0.98324	1	Brain_Cortex
ENSG00000253853.1	GS1-57L11.1	0.411787	0.261427	0.680496	0.98324	1	Brain_Cortex
ENSG00000147419.17	CCDC25	-0.411403	-0.248557	0.680777	0.98324	1	Brain_Cortex
ENSG00000073578.16	SDHA	-0.411264	-0.263338	0.680879	0.98324	1	Brain_Cortex
ENSG00000143839.14	REN	-0.411255	-0.228155	0.680885	0.98324	1	Brain_Cortex
ENSG00000269945.1	RP6-91H8.5	0.411008	0.196631	0.681066	0.98324	1	Brain_Cortex
ENSG00000272551.1	RP11-324L17.1	0.410583	0.0663055	0.681378	0.98324	1	Brain_Cortex
ENSG00000106688.11	SLC1A1	-0.410457	-0.237894	0.68147	0.98324	1	Brain_Cortex
ENSG00000145692.14	BHMT	-0.409632	-0.0685797	0.682076	0.98324	1	Brain_Cortex
ENSG00000103249.17	CLCN7	0.408931	0.799519	0.68259	0.98324	1	Brain_Cortex
ENSG00000197915.5	HRNR	-0.408348	-0.0702758	0.683018	0.98324	1	Brain_Cortex
ENSG00000269067.1	ZNF728	-0.407708	-0.0973319	0.683488	0.98324	1	Brain_Cortex
ENSG00000106588.10	PSMA2	-0.407101	-0.448343	0.683934	0.98324	1	Brain_Cortex
ENSG00000158161.15	EYA3	0.407002	0.139979	0.684007	0.98324	1	Brain_Cortex
ENSG00000149557.12	FEZ1	-0.40652	-0.241129	0.68436	0.98324	1	Brain_Cortex
ENSG00000147679.11	UTP23	0.406345	0.183509	0.684489	0.98324	1	Brain_Cortex
ENSG00000166682.10	TMPRSS5	0.406303	0.074281	0.68452	0.98324	1	Brain_Cortex
ENSG00000115290.9	GRB14	-0.406175	-0.770706	0.684614	0.98324	1	Brain_Cortex
ENSG00000128739.21	SNRPN	-0.406045	-0.769494	0.68471	0.98324	1	Brain_Cortex
ENSG00000140463.13	BBS4	0.405952	0.361818	0.684778	0.98324	1	Brain_Cortex
ENSG00000089199.9	CHGB	0.405583	0.748995	0.685049	0.98324	1	Brain_Cortex
ENSG00000134330.18	IAH1	0.405496	0.383032	0.685113	0.98324	1	Brain_Cortex
ENSG00000100867.14	DHRS2	-0.405089	-0.17781	0.685412	0.98324	1	Brain_Cortex
ENSG00000196993.8	NPIPB9	-0.405045	-0.0870689	0.685445	0.98324	1	Brain_Cortex
ENSG00000143494.15	VASH2	0.405041	0.624954	0.685447	0.98324	1	Brain_Cortex
ENSG00000223768.1	LINC00205	0.404606	0.0493587	0.685767	0.98324	1	Brain_Cortex
ENSG00000148935.10	GAS2	-0.404306	-0.224251	0.685987	0.98324	1	Brain_Cortex
ENSG00000166272.16	WBP1L	0.403789	0.292296	0.686368	0.98324	1	Brain_Cortex
ENSG00000155749.12	ALS2CR12	-0.403732	-0.079003	0.68641	0.98324	1	Brain_Cortex
ENSG00000095383.19	TBC1D2	0.403563	0.101106	0.686534	0.98324	1	Brain_Cortex
ENSG00000103168.16	TAF1C	-0.403455	-0.0647085	0.686614	0.98324	1	Brain_Cortex
ENSG00000158717.10	RNF166	0.403058	0.618523	0.686906	0.98324	1	Brain_Cortex
ENSG00000196652.11	ZKSCAN5	-0.403053	-0.294893	0.686909	0.98324	1	Brain_Cortex
ENSG00000008517.16	IL32	0.402965	0.20054	0.686974	0.98324	1	Brain_Cortex
ENSG00000196357.11	ZNF565	-0.402775	-0.140498	0.687113	0.98324	1	Brain_Cortex
ENSG00000243725.6	TTC4	0.402421	0.173487	0.687374	0.98324	1	Brain_Cortex
ENSG00000100364.18	KIAA0930	0.402256	0.526083	0.687495	0.98324	1	Brain_Cortex
ENSG00000114812.12	VIPR1	0.401972	0.419512	0.687705	0.98324	1	Brain_Cortex
ENSG00000163453.11	IGFBP7	-0.401851	-0.209308	0.687794	0.98324	1	Brain_Cortex
ENSG00000136891.13	TEX10	0.401837	0.2479	0.687804	0.98324	1	Brain_Cortex
ENSG00000089250.18	NOS1	0.401514	0.239591	0.688041	0.98324	1	Brain_Cortex
ENSG00000234509.1	AP000253.1	0.401309	0.294654	0.688193	0.98324	1	Brain_Cortex
ENSG00000164972.12	C9orf24	0.401139	0.179353	0.688318	0.98324	1	Brain_Cortex
ENSG00000170584.10	NUDCD2	0.400945	0.124037	0.688461	0.98324	1	Brain_Cortex
ENSG00000082641.15	NFE2L1	-0.400426	-0.370507	0.688842	0.98324	1	Brain_Cortex
ENSG00000225180.7	AATK-AS1	-0.40041	-0.0779555	0.688854	0.98324	1	Brain_Cortex
ENSG00000260807.6	RP11-161M6.2	0.400177	0.0825639	0.689026	0.98324	1	Brain_Cortex
ENSG00000185324.21	CDK10	0.399712	0.0966826	0.689368	0.98324	1	Brain_Cortex
ENSG00000136883.13	KIF12	-0.399625	-0.635966	0.689433	0.98324	1	Brain_Cortex
ENSG00000213347.10	MXD3	-0.399563	-0.0565845	0.689478	0.98324	1	Brain_Cortex
ENSG00000146733.13	PSPH	0.399527	0.0949033	0.689505	0.98324	1	Brain_Cortex
ENSG00000225056.1	RP11-218C14.5	0.399457	0.114937	0.689557	0.98324	1	Brain_Cortex
ENSG00000163596.16	ICA1L	-0.399394	-0.583503	0.689603	0.98324	1	Brain_Cortex
ENSG00000111348.8	ARHGDIB	0.399231	0.223656	0.689723	0.98324	1	Brain_Cortex
ENSG00000099974.7	DDTL	0.39864	0.215621	0.690159	0.98324	1	Brain_Cortex
ENSG00000005801.16	ZNF195	-0.398337	-0.154659	0.690382	0.98324	1	Brain_Cortex
ENSG00000168824.14	NSG1	-0.398258	-0.50925	0.69044	0.98324	1	Brain_Cortex
ENSG00000167965.17	MLST8	-0.397784	-0.160512	0.690789	0.98324	1	Brain_Cortex
ENSG00000167232.13	ZNF91	-0.397752	-0.33073	0.690813	0.98324	1	Brain_Cortex
ENSG00000257354.2	RP11-631N16.2	-0.397671	-0.269757	0.690873	0.98324	1	Brain_Cortex
ENSG00000183569.17	SERHL2	-0.397592	-0.0957689	0.690931	0.98324	1	Brain_Cortex
ENSG00000254427.1	RP11-430H10.1	-0.397558	-0.0717024	0.690956	0.98324	1	Brain_Cortex
ENSG00000167720.12	SRR	-0.397542	-0.0567151	0.690968	0.98324	1	Brain_Cortex
ENSG00000070366.13	SMG6	0.397522	0.572741	0.690982	0.98324	1	Brain_Cortex
ENSG00000260230.2	FRRS1L	0.39751	0.453219	0.690992	0.98324	1	Brain_Cortex
ENSG00000214941.7	ZSWIM7	-0.397221	-0.0672032	0.691204	0.98324	1	Brain_Cortex
ENSG00000228857.2	AC104653.1	0.397077	0.158651	0.691311	0.98324	1	Brain_Cortex
ENSG00000091536.16	MYO15A	-0.397053	-0.141919	0.691329	0.98324	1	Brain_Cortex
ENSG00000119888.10	EPCAM	-0.397047	-0.0575698	0.691333	0.98324	1	Brain_Cortex
ENSG00000177606.6	JUN	0.397034	0.454661	0.691343	0.98324	1	Brain_Cortex
ENSG00000100473.15	COCH	-0.39683	-0.298661	0.691493	0.98324	1	Brain_Cortex
ENSG00000160710.15	ADAR	-0.396688	-0.477004	0.691597	0.98324	1	Brain_Cortex
ENSG00000186088.15	GSAP	-0.396514	-0.0916377	0.691726	0.98324	1	Brain_Cortex
ENSG00000007541.16	PIGQ	0.396371	0.153137	0.691832	0.98324	1	Brain_Cortex
ENSG00000112294.12	ALDH5A1	-0.396165	-0.310266	0.691983	0.98324	1	Brain_Cortex
ENSG00000135951.14	TSGA10	0.39599	0.0865145	0.692112	0.98324	1	Brain_Cortex
ENSG00000187726.8	DNAJB13	0.395986	0.129891	0.692116	0.98324	1	Brain_Cortex
ENSG00000000460.16	C1orf112	-0.395801	-0.0825585	0.692252	0.98324	1	Brain_Cortex
ENSG00000228065.10	LINC01515	0.394765	0.0868292	0.693016	0.98324	1	Brain_Cortex
ENSG00000160229.11	ZNF66	-0.394604	-0.236916	0.693135	0.98324	1	Brain_Cortex
ENSG00000122557.9	HERPUD2	-0.394347	-0.407943	0.693325	0.98324	1	Brain_Cortex
ENSG00000171612.6	SLC25A33	0.394017	0.393677	0.693568	0.98324	1	Brain_Cortex
ENSG00000217702.2	RP11-287D1.4	0.393758	0.0415858	0.69376	0.98324	1	Brain_Cortex
ENSG00000246379.6	RP11-461O7.1	-0.39332	-0.241001	0.694083	0.98324	1	Brain_Cortex
ENSG00000187624.8	C17orf97	0.39324	0.0681058	0.694142	0.98324	1	Brain_Cortex
ENSG00000254470.2	AP5B1	0.393175	0.311027	0.69419	0.98324	1	Brain_Cortex
ENSG00000256073.3	URB1-AS1	0.392715	0.414767	0.69453	0.98324	1	Brain_Cortex
ENSG00000185056.9	C5orf47	-0.392468	-0.102277	0.694712	0.98324	1	Brain_Cortex
ENSG00000184232.8	OAF	-0.392205	-0.218695	0.694907	0.98324	1	Brain_Cortex
ENSG00000206187.3	RP11-1084I9.1	-0.392069	-0.157203	0.695007	0.98324	1	Brain_Cortex
ENSG00000108107.14	RPL28	0.391298	0.171525	0.695577	0.98324	1	Brain_Cortex
ENSG00000187193.8	MT1X	0.391274	0.776174	0.695595	0.98324	1	Brain_Cortex
ENSG00000187068.2	C3orf70	0.390805	0.364916	0.695941	0.98324	1	Brain_Cortex
ENSG00000112701.17	SENP6	0.390322	0.273299	0.696298	0.98324	1	Brain_Cortex
ENSG00000151690.14	MFSD6	0.390214	0.394002	0.696378	0.98324	1	Brain_Cortex
ENSG00000177465.4	ACOT4	-0.390175	-0.174423	0.696407	0.98324	1	Brain_Cortex
ENSG00000160226.15	C21orf2	-0.390081	-0.100518	0.696477	0.98324	1	Brain_Cortex
ENSG00000250312.6	ZNF718	0.389588	0.0568892	0.696841	0.98324	1	Brain_Cortex
ENSG00000260259.1	LINC02166	0.389538	0.13245	0.696878	0.98324	1	Brain_Cortex
ENSG00000152670.18	DDX4	-0.389528	-0.0803868	0.696886	0.98324	1	Brain_Cortex
ENSG00000182685.7	BRICD5	0.389387	0.196435	0.69699	0.98324	1	Brain_Cortex
ENSG00000152256.13	PDK1	-0.389258	-0.205817	0.697085	0.98324	1	Brain_Cortex
ENSG00000257017.8	HP	-0.388979	-0.180356	0.697292	0.98324	1	Brain_Cortex
ENSG00000152760.9	TCTEX1D1	-0.388962	-0.0726515	0.697304	0.98324	1	Brain_Cortex
ENSG00000100292.16	HMOX1	0.388849	0.355196	0.697387	0.98324	1	Brain_Cortex
ENSG00000103671.9	TRIP4	0.388246	0.114616	0.697834	0.98324	1	Brain_Cortex
ENSG00000277526.4	RP11-378A12.1	0.388135	0.106167	0.697916	0.98324	1	Brain_Cortex
ENSG00000111058.7	ACSS3	-0.38792	-0.416502	0.698075	0.98324	1	Brain_Cortex
ENSG00000185475.10	TMEM179B	0.387723	0.299573	0.698221	0.98324	1	Brain_Cortex
ENSG00000167136.6	ENDOG	0.387489	0.204153	0.698394	0.98324	1	Brain_Cortex
ENSG00000187848.12	P2RX2	0.387469	0.0539924	0.698409	0.98324	1	Brain_Cortex
ENSG00000198826.10	ARHGAP11A	0.387194	0.185211	0.698613	0.98324	1	Brain_Cortex
ENSG00000140830.8	TXNL4B	-0.387062	-0.111961	0.69871	0.98324	1	Brain_Cortex
ENSG00000163959.9	SLC51A	0.386729	0.204566	0.698957	0.98324	1	Brain_Cortex
ENSG00000198633.10	ZNF534	0.386306	0.0805838	0.69927	0.98324	1	Brain_Cortex
ENSG00000107147.12	KCNT1	0.386181	0.151727	0.699363	0.98324	1	Brain_Cortex
ENSG00000283696.1	RP11-122G18.12	0.386108	0.16507	0.699417	0.98324	1	Brain_Cortex
ENSG00000088002.11	SULT2B1	-0.385996	-0.183058	0.699499	0.98324	1	Brain_Cortex
ENSG00000163933.9	RFT1	-0.385918	-0.0441335	0.699557	0.98324	1	Brain_Cortex
ENSG00000112697.15	TMEM30A	0.385848	0.535187	0.69961	0.98324	1	Brain_Cortex
ENSG00000113273.15	ARSB	-0.385263	-0.193958	0.700043	0.983595	1	Brain_Cortex
ENSG00000271643.1	RP11-10C24.3	-0.384521	-0.124509	0.700593	0.983837	1	Brain_Cortex
ENSG00000132749.10	TESMIN	0.384473	0.189323	0.700628	0.983837	1	Brain_Cortex
ENSG00000198218.10	QRICH1	-0.384194	-0.186683	0.700835	0.983837	1	Brain_Cortex
ENSG00000119950.20	MXI1	0.384057	0.401975	0.700936	0.983837	1	Brain_Cortex
ENSG00000171130.17	ATP6V0E2	0.383524	0.110654	0.701331	0.983957	1	Brain_Cortex
ENSG00000115556.13	PLCD4	0.383455	0.164519	0.701383	0.983957	1	Brain_Cortex
ENSG00000071082.10	RPL31	0.383033	0.522803	0.701695	0.984009	1	Brain_Cortex
ENSG00000103335.21	PIEZO1	0.382736	0.593972	0.701916	0.984009	1	Brain_Cortex
ENSG00000052749.13	RRP12	-0.382674	-0.432646	0.701961	0.984009	1	Brain_Cortex
ENSG00000064601.16	CTSA	0.381925	0.630679	0.702517	0.984461	1	Brain_Cortex
ENSG00000273449.1	RP11-218F10.3	0.381752	0.106495	0.702645	0.984461	1	Brain_Cortex
ENSG00000177663.13	IL17RA	-0.38021	-0.131474	0.703789	0.985811	1	Brain_Cortex
ENSG00000215915.9	ATAD3C	0.379616	1.39883	0.70423	0.985908	1	Brain_Cortex
ENSG00000230731.2	RP11-478K15.6	-0.379476	-0.55763	0.704335	0.985908	1	Brain_Cortex
ENSG00000164031.16	DNAJB14	0.379196	0.355922	0.704542	0.985908	1	Brain_Cortex
ENSG00000101191.16	DIDO1	0.379143	0.336039	0.704582	0.985908	1	Brain_Cortex
ENSG00000118096.7	IFT46	0.378882	0.500801	0.704776	0.985927	1	Brain_Cortex
ENSG00000169442.8	CD52	0.378186	0.215438	0.705292	0.9861	1	Brain_Cortex
ENSG00000114745.13	GORASP1	0.377779	0.270893	0.705594	0.9861	1	Brain_Cortex
ENSG00000103199.13	ZNF500	-0.377757	-0.132437	0.705611	0.9861	1	Brain_Cortex
ENSG00000139187.9	KLRG1	-0.377686	-0.0571132	0.705664	0.9861	1	Brain_Cortex
ENSG00000006047.12	YBX2	0.377498	0.175255	0.705803	0.9861	1	Brain_Cortex
ENSG00000116350.16	SRSF4	-0.376862	-0.173886	0.706276	0.986104	1	Brain_Cortex
ENSG00000181027.10	FKRP	0.37677	0.201478	0.706344	0.986104	1	Brain_Cortex
ENSG00000105968.18	H2AFV	-0.376706	-0.785049	0.706392	0.986104	1	Brain_Cortex
ENSG00000143437.20	ARNT	-0.376475	-0.168093	0.706564	0.986104	1	Brain_Cortex
ENSG00000168615.11	ADAM9	-0.376277	-0.300179	0.706711	0.986104	1	Brain_Cortex
ENSG00000267100.1	ILF3-AS1	0.376024	0.105537	0.706899	0.986115	1	Brain_Cortex
ENSG00000256980.4	KHDC1L	-0.375544	-0.0851106	0.707256	0.986144	1	Brain_Cortex
ENSG00000134070.4	IRAK2	0.375361	1.10121	0.707392	0.986144	1	Brain_Cortex
ENSG00000176148.15	TCP11L1	-0.375265	-0.603176	0.707463	0.986144	1	Brain_Cortex
ENSG00000163444.11	TMEM183A	-0.374561	-0.425296	0.707987	0.986187	1	Brain_Cortex
ENSG00000073605.18	GSDMB	0.374517	0.334026	0.708019	0.986187	1	Brain_Cortex
ENSG00000180376.16	CCDC66	-0.374495	-0.318099	0.708036	0.986187	1	Brain_Cortex
ENSG00000157851.16	DPYSL5	-0.374111	-0.131545	0.708322	0.986333	1	Brain_Cortex
ENSG00000119913.4	TECTB	0.373598	0.0692366	0.708704	0.986374	1	Brain_Cortex
ENSG00000106348.16	IMPDH1	-0.373585	-0.315423	0.708713	0.986374	1	Brain_Cortex
ENSG00000187134.13	AKR1C1	-0.37259	-0.0976299	0.709453	0.9867	1	Brain_Cortex
ENSG00000178078.11	STAP2	-0.372469	-2.16236	0.709544	0.9867	1	Brain_Cortex
ENSG00000137764.19	MAP2K5	0.37244	1.7024	0.709565	0.9867	1	Brain_Cortex
ENSG00000182903.15	ZNF721	0.372298	0.561468	0.709671	0.9867	1	Brain_Cortex
ENSG00000143891.16	GALM	-0.371813	-0.178064	0.710032	0.98695	1	Brain_Cortex
ENSG00000186891.13	TNFRSF18	0.370716	0.117927	0.710849	0.987463	1	Brain_Cortex
ENSG00000106460.18	TMEM106B	0.370687	0.400297	0.71087	0.987463	1	Brain_Cortex
ENSG00000071994.10	PDCD2	0.370111	0.120665	0.7113	0.987463	1	Brain_Cortex
ENSG00000171033.12	PKIA	-0.369971	-0.434438	0.711404	0.987463	1	Brain_Cortex
ENSG00000173401.9	GLIPR1L1	0.369617	0.229631	0.711668	0.987463	1	Brain_Cortex
ENSG00000278535.4	DHRS11	0.36959	0.0737405	0.711688	0.987463	1	Brain_Cortex
ENSG00000276085.1	CCL3L3	0.369189	0.0584845	0.711987	0.987463	1	Brain_Cortex
ENSG00000182919.14	C11orf54	-0.368969	-0.111881	0.712151	0.987463	1	Brain_Cortex
ENSG00000152952.11	PLOD2	0.368697	0.743102	0.712354	0.987463	1	Brain_Cortex
ENSG00000196912.12	ANKRD36B	-0.368496	-0.100658	0.712504	0.987463	1	Brain_Cortex
ENSG00000162039.14	MEIOB	0.368111	1.80716	0.712791	0.987463	1	Brain_Cortex
ENSG00000155846.16	PPARGC1B	-0.36801	-0.258306	0.712866	0.987463	1	Brain_Cortex
ENSG00000141698.16	NT5C3B	-0.367768	-0.14284	0.713046	0.987463	1	Brain_Cortex
ENSG00000203688.4	RP11-351J23.1	0.367146	0.158032	0.71351	0.987463	1	Brain_Cortex
ENSG00000196220.15	SRGAP3	0.367082	0.238156	0.713558	0.987463	1	Brain_Cortex
ENSG00000196655.11	TRAPPC4	-0.36686	-0.0585439	0.713724	0.987463	1	Brain_Cortex
ENSG00000180777.13	ANKRD30B	0.366838	0.16657	0.71374	0.987463	1	Brain_Cortex
ENSG00000169299.13	PGM2	-0.36673	-0.082732	0.71382	0.987463	1	Brain_Cortex
ENSG00000180279.6	LINC01869	0.366688	0.0587458	0.713852	0.987463	1	Brain_Cortex
ENSG00000151148.13	UBE3B	0.366009	0.199404	0.714358	0.987463	1	Brain_Cortex
ENSG00000270001.1	RP11-218C14.8	-0.365898	-0.244737	0.714441	0.987463	1	Brain_Cortex
ENSG00000213672.7	NCKIPSD	-0.365071	-0.14591	0.715059	0.987463	1	Brain_Cortex
ENSG00000139537.10	CCDC65	-0.364812	-0.0980721	0.715252	0.987463	1	Brain_Cortex
ENSG00000150873.11	C2orf50	0.364414	0.187273	0.715549	0.987463	1	Brain_Cortex
ENSG00000101439.8	CST3	0.364315	0.32144	0.715623	0.987463	1	Brain_Cortex
ENSG00000170801.9	HTRA3	0.364272	0.134433	0.715655	0.987463	1	Brain_Cortex
ENSG00000106771.12	TMEM245	0.364272	0.215396	0.715655	0.987463	1	Brain_Cortex
ENSG00000141279.15	NPEPPS	-0.364221	-0.370824	0.715693	0.987463	1	Brain_Cortex
ENSG00000134184.12	GSTM1	0.364219	0.0822063	0.715694	0.987463	1	Brain_Cortex
ENSG00000166123.13	GPT2	-0.364032	-0.378703	0.715834	0.987463	1	Brain_Cortex
ENSG00000070061.14	IKBKAP	-0.362862	-0.58619	0.716708	0.987695	1	Brain_Cortex
ENSG00000104413.15	ESRP1	-0.361794	-0.255012	0.717506	0.987695	1	Brain_Cortex
ENSG00000135968.20	GCC2	-0.361642	-0.17765	0.71762	0.987695	1	Brain_Cortex
ENSG00000111802.13	TDP2	0.361467	0.290562	0.71775	0.987695	1	Brain_Cortex
ENSG00000272777.1	RP11-571L19.8	-0.361366	-0.0860547	0.717826	0.987695	1	Brain_Cortex
ENSG00000092203.13	TOX4	-0.361275	-0.301452	0.717894	0.987695	1	Brain_Cortex
ENSG00000064115.10	TM7SF3	0.36123	0.102726	0.717928	0.987695	1	Brain_Cortex
ENSG00000188004.9	C1orf204	0.361021	0.0533441	0.718084	0.987695	1	Brain_Cortex
ENSG00000100302.6	RASD2	-0.361008	-0.173179	0.718093	0.987695	1	Brain_Cortex
ENSG00000130770.17	ATPIF1	0.361006	0.189869	0.718095	0.987695	1	Brain_Cortex
ENSG00000154328.15	NEIL2	-0.360881	-0.165523	0.718188	0.987695	1	Brain_Cortex
ENSG00000128408.8	RIBC2	0.360542	0.537479	0.718441	0.987695	1	Brain_Cortex
ENSG00000250060.1	RP11-332J15.2	0.360433	0.0773017	0.718523	0.987695	1	Brain_Cortex
ENSG00000056558.10	TRAF1	-0.360157	-0.114959	0.71873	0.987695	1	Brain_Cortex
ENSG00000178773.14	CPNE7	-0.359835	-0.385888	0.718971	0.987695	1	Brain_Cortex
ENSG00000277767.1	RP11-365P13.5	0.359704	0.108773	0.719069	0.987695	1	Brain_Cortex
ENSG00000139344.7	AMDHD1	0.359451	0.056963	0.719257	0.987695	1	Brain_Cortex
ENSG00000196159.11	FAT4	-0.359423	-0.596727	0.719279	0.987695	1	Brain_Cortex
ENSG00000166928.10	MS4A14	-0.359163	-0.13256	0.719473	0.987695	1	Brain_Cortex
ENSG00000066654.13	THUMPD1	-0.358378	-0.321697	0.72006	0.987695	1	Brain_Cortex
ENSG00000260136.5	CTD-2270L9.4	-0.358349	-0.136652	0.720082	0.987695	1	Brain_Cortex
ENSG00000250075.5	RP11-584P21.2	-0.358285	-0.111464	0.72013	0.987695	1	Brain_Cortex
ENSG00000185829.17	ARL17A	-0.358235	-0.0389457	0.720168	0.987695	1	Brain_Cortex
ENSG00000136856.17	SLC2A8	-0.357677	-0.0983621	0.720585	0.987965	1	Brain_Cortex
ENSG00000109184.14	DCUN1D4	0.357488	0.432725	0.720727	0.987965	1	Brain_Cortex
ENSG00000268038.1	LINC01785	0.356886	0.213019	0.721177	0.988099	1	Brain_Cortex
ENSG00000156689.6	GLYATL2	0.356872	0.500821	0.721187	0.988099	1	Brain_Cortex
ENSG00000138772.12	ANXA3	0.356261	0.227648	0.721645	0.988139	1	Brain_Cortex
ENSG00000221947.7	XKR9	0.356197	0.704795	0.721693	0.988139	1	Brain_Cortex
ENSG00000091157.13	WDR7	-0.356107	-0.376594	0.72176	0.988139	1	Brain_Cortex
ENSG00000231252.2	RP11-436K8.1	0.355712	0.486218	0.722056	0.988222	1	Brain_Cortex
ENSG00000088035.15	ALG6	0.355543	0.153519	0.722183	0.988222	1	Brain_Cortex
ENSG00000274750.2	HIST1H3E	0.355065	0.055302	0.722541	0.988445	1	Brain_Cortex
ENSG00000120314.18	WDR55	-0.354311	-0.248109	0.723106	0.988445	1	Brain_Cortex
ENSG00000126790.11	L3HYPDH	-0.354244	-0.774064	0.723156	0.988445	1	Brain_Cortex
ENSG00000169203.16	NPIPB12	0.353802	0.0907509	0.723487	0.988445	1	Brain_Cortex
ENSG00000162576.16	MXRA8	-0.353527	-0.436034	0.723693	0.988445	1	Brain_Cortex
ENSG00000189275.3	LINC01164	-0.353166	-0.124803	0.723964	0.988445	1	Brain_Cortex
ENSG00000257261.5	RP11-96H19.1	-0.353094	-0.153699	0.724018	0.988445	1	Brain_Cortex
ENSG00000101353.14	MROH8	-0.353029	-0.321577	0.724067	0.988445	1	Brain_Cortex
ENSG00000265750.1	RP11-799B12.4	0.352832	0.13045	0.724215	0.988445	1	Brain_Cortex
ENSG00000184787.18	UBE2G2	0.352605	0.157628	0.724384	0.988445	1	Brain_Cortex
ENSG00000138650.8	PCDH10	-0.352371	-0.138841	0.72456	0.988445	1	Brain_Cortex
ENSG00000177595.17	PIDD1	0.352034	0.161877	0.724813	0.988445	1	Brain_Cortex
ENSG00000163083.5	INHBB	0.351975	0.377533	0.724857	0.988445	1	Brain_Cortex
ENSG00000118017.3	A4GNT	0.35194	0.109454	0.724884	0.988445	1	Brain_Cortex
ENSG00000169660.15	HEXDC	0.351299	0.0888885	0.725364	0.988785	1	Brain_Cortex
ENSG00000237310.1	GS1-124K5.4	-0.350962	-0.0636207	0.725617	0.988785	1	Brain_Cortex
ENSG00000135454.13	B4GALNT1	0.350698	0.269176	0.725815	0.988785	1	Brain_Cortex
ENSG00000138867.16	GUCD1	-0.35064	-0.204153	0.725858	0.988785	1	Brain_Cortex
ENSG00000214021.15	TTLL3	-0.350137	-0.0941426	0.726236	0.989052	1	Brain_Cortex
ENSG00000102837.6	OLFM4	-0.349398	-0.123188	0.726791	0.989473	1	Brain_Cortex
ENSG00000250125.1	RP11-707A18.1	0.349242	0.12065	0.726908	0.989473	1	Brain_Cortex
ENSG00000161036.12	LRWD1	-0.348863	-0.455656	0.727192	0.989494	1	Brain_Cortex
ENSG00000153485.5	TMEM251	0.348738	0.416882	0.727286	0.989494	1	Brain_Cortex
ENSG00000241878.11	PISD	-0.34846	-0.372937	0.727495	0.989531	1	Brain_Cortex
ENSG00000167656.4	LY6D	-0.347444	-0.0833553	0.728258	0.99011	1	Brain_Cortex
ENSG00000051128.18	HOMER3	0.34741	0.176437	0.728283	0.99011	1	Brain_Cortex
ENSG00000122490.18	PQLC1	-0.346914	-0.341809	0.728656	0.990369	1	Brain_Cortex
ENSG00000146587.17	RBAK	-0.346053	-0.165815	0.729303	0.991002	1	Brain_Cortex
ENSG00000204220.11	PFDN6	-0.345149	-0.683839	0.729982	0.991166	1	Brain_Cortex
ENSG00000006071.12	ABCC8	-0.345057	-0.306601	0.730052	0.991166	1	Brain_Cortex
ENSG00000258144.1	RP11-554L12.1	-0.344661	-0.0701302	0.730349	0.991166	1	Brain_Cortex
ENSG00000100350.14	FOXRED2	-0.344568	-0.117815	0.730419	0.991166	1	Brain_Cortex
ENSG00000144115.16	THNSL2	-0.343796	-0.0250118	0.731	0.991166	1	Brain_Cortex
ENSG00000177432.6	NAP1L5	-0.343328	-0.842042	0.731352	0.991166	1	Brain_Cortex
ENSG00000035664.11	DAPK2	0.342996	0.139444	0.731601	0.991166	1	Brain_Cortex
ENSG00000203867.7	RBM20	-0.342903	-0.0795053	0.731672	0.991166	1	Brain_Cortex
ENSG00000273540.3	AGBL1	-0.342627	-0.1597	0.731879	0.991166	1	Brain_Cortex
ENSG00000176919.11	C8G	-0.342616	-0.693105	0.731887	0.991166	1	Brain_Cortex
ENSG00000168903.8	BTNL3	-0.342402	-0.129135	0.732049	0.991166	1	Brain_Cortex
ENSG00000213096.10	ZNF254	0.342164	0.392095	0.732228	0.991166	1	Brain_Cortex
ENSG00000185219.16	ZNF445	0.342083	0.128331	0.732288	0.991166	1	Brain_Cortex
ENSG00000037757.13	MRI1	0.342061	0.0797373	0.732305	0.991166	1	Brain_Cortex
ENSG00000139915.18	MDGA2	0.341482	0.0787093	0.732741	0.991166	1	Brain_Cortex
ENSG00000184313.19	MROH7	-0.341277	-0.180299	0.732895	0.991166	1	Brain_Cortex
ENSG00000182809.10	CRIP2	0.341116	0.945024	0.733017	0.991166	1	Brain_Cortex
ENSG00000122678.16	POLM	-0.340981	-0.198613	0.733118	0.991166	1	Brain_Cortex
ENSG00000162390.17	ACOT11	0.340602	0.342336	0.733403	0.991166	1	Brain_Cortex
ENSG00000011028.13	MRC2	0.340499	0.428703	0.733481	0.991166	1	Brain_Cortex
ENSG00000114698.14	PLSCR4	0.340463	0.31902	0.733508	0.991166	1	Brain_Cortex
ENSG00000178966.16	RMI1	0.340373	0.337256	0.733576	0.991166	1	Brain_Cortex
ENSG00000132507.17	EIF5A	0.340335	0.129289	0.733604	0.991166	1	Brain_Cortex
ENSG00000106853.18	PTGR1	-0.339002	-0.0599228	0.734608	0.991184	1	Brain_Cortex
ENSG00000114656.10	KIAA1257	0.33899	0.273534	0.734618	0.991184	1	Brain_Cortex
ENSG00000138435.15	CHRNA1	-0.338857	-0.10842	0.734717	0.991184	1	Brain_Cortex
ENSG00000272512.1	RP11-54O7.17	0.33879	0.0799837	0.734768	0.991184	1	Brain_Cortex
ENSG00000213937.3	CLDN9	0.338721	0.0999176	0.73482	0.991184	1	Brain_Cortex
ENSG00000100739.10	BDKRB1	0.338671	0.0860628	0.734858	0.991184	1	Brain_Cortex
ENSG00000185860.13	CCDC190	-0.338303	-0.106262	0.735135	0.991184	1	Brain_Cortex
ENSG00000174720.15	LARP7	-0.338282	-0.521171	0.735151	0.991184	1	Brain_Cortex
ENSG00000277494.1	GPIHBP1	0.337822	0.154373	0.735497	0.991184	1	Brain_Cortex
ENSG00000111215.11	PRR4	-0.337722	-0.149584	0.735573	0.991184	1	Brain_Cortex
ENSG00000131100.12	ATP6V1E1	0.337428	3.15394	0.735794	0.991184	1	Brain_Cortex
ENSG00000173930.8	SLCO4C1	0.337422	0.0429641	0.735799	0.991184	1	Brain_Cortex
ENSG00000146918.19	NCAPG2	-0.33638	-0.202774	0.736584	0.991997	1	Brain_Cortex
ENSG00000137218.10	FRS3	0.335923	0.2076	0.736929	0.992077	1	Brain_Cortex
ENSG00000215788.9	TNFRSF25	-0.335524	-0.298659	0.73723	0.992077	1	Brain_Cortex
ENSG00000117601.13	SERPINC1	-0.335348	-0.0782884	0.737362	0.992077	1	Brain_Cortex
ENSG00000167548.14	KMT2D	-0.334949	-0.486347	0.737663	0.992077	1	Brain_Cortex
ENSG00000110172.11	CHORDC1	-0.334323	-0.229462	0.738136	0.992077	1	Brain_Cortex
ENSG00000225206.8	MIR137HG	0.33387	0.173547	0.738478	0.992077	1	Brain_Cortex
ENSG00000172273.12	HINFP	0.333543	0.182722	0.738724	0.992077	1	Brain_Cortex
ENSG00000273198.1	GS1-304P7.3	0.333513	0.0771557	0.738747	0.992077	1	Brain_Cortex
ENSG00000261098.1	RP11-819C21.1	0.333233	0.583491	0.738958	0.992077	1	Brain_Cortex
ENSG00000272097.1	RP11-421M1.8	-0.333023	-0.129424	0.739117	0.992077	1	Brain_Cortex
ENSG00000164627.17	KIF6	-0.332976	-0.125485	0.739152	0.992077	1	Brain_Cortex
ENSG00000277782.1	RP11-775C24.5	0.332932	0.0750142	0.739185	0.992077	1	Brain_Cortex
ENSG00000165621.8	OXGR1	-0.332404	-0.0610708	0.739584	0.992077	1	Brain_Cortex
ENSG00000151917.17	BEND6	0.332322	0.0994547	0.739646	0.992077	1	Brain_Cortex
ENSG00000232104.3	RFX3-AS1	0.33215	0.188739	0.739776	0.992077	1	Brain_Cortex
ENSG00000196275.13	GTF2IRD2	0.332012	0.103939	0.73988	0.992077	1	Brain_Cortex
ENSG00000128218.7	VPREB3	0.331936	0.0768213	0.739938	0.992077	1	Brain_Cortex
ENSG00000187824.8	TMEM220	0.331339	0.490948	0.740388	0.992077	1	Brain_Cortex
ENSG00000164823.9	OSGIN2	-0.331325	-0.115733	0.740399	0.992077	1	Brain_Cortex
ENSG00000213145.9	CRIP1	0.331215	0.45198	0.740482	0.992077	1	Brain_Cortex
ENSG00000110768.11	GTF2H1	-0.331192	-0.139709	0.7405	0.992077	1	Brain_Cortex
ENSG00000134765.9	DSC1	-0.330808	-0.0797017	0.740789	0.992077	1	Brain_Cortex
ENSG00000122367.19	LDB3	-0.330523	-0.101854	0.741005	0.992077	1	Brain_Cortex
ENSG00000233878.1	AC073133.1	0.330515	0.032442	0.741011	0.992077	1	Brain_Cortex
ENSG00000204140.9	CLPSL1	0.329708	0.0690573	0.741621	0.992429	1	Brain_Cortex
ENSG00000085721.12	RRN3	0.329509	0.155407	0.741771	0.992429	1	Brain_Cortex
ENSG00000010539.11	ZNF200	0.329317	0.0968161	0.741916	0.992429	1	Brain_Cortex
ENSG00000253678.1	RP11-981G7.3	-0.328727	-0.0817241	0.742362	0.992429	1	Brain_Cortex
ENSG00000270154.1	RP11-419I17.2	-0.328628	-0.22831	0.742437	0.992429	1	Brain_Cortex
ENSG00000141127.14	PRPSAP2	0.328494	-0.0363703	0.742538	0.992429	1	Brain_Cortex
ENSG00000130540.13	SULT4A1	0.328482	0.48595	0.742548	0.992429	1	Brain_Cortex
ENSG00000170419.10	VSTM2A	-0.327542	-0.792434	0.743258	0.992862	1	Brain_Cortex
ENSG00000151553.14	FAM160B1	-0.326927	-1.00174	0.743723	0.992862	1	Brain_Cortex
ENSG00000089351.14	GRAMD1A	0.326796	0.294591	0.743823	0.992862	1	Brain_Cortex
ENSG00000103522.15	IL21R	-0.326673	-0.118425	0.743915	0.992862	1	Brain_Cortex
ENSG00000144648.15	ACKR2	0.325633	0.338458	0.744702	0.992862	1	Brain_Cortex
ENSG00000178602.7	OTOS	0.325588	0.243556	0.744736	0.992862	1	Brain_Cortex
ENSG00000162493.16	PDPN	-0.32507	-0.245989	0.745128	0.992862	1	Brain_Cortex
ENSG00000261770.1	CTC-459F4.1	0.324875	0.0297084	0.745276	0.992862	1	Brain_Cortex
ENSG00000140367.11	UBE2Q2	-0.324588	-0.294423	0.745493	0.992862	1	Brain_Cortex
ENSG00000186453.12	FAM228A	0.324584	0.0771903	0.745496	0.992862	1	Brain_Cortex
ENSG00000154845.15	PPP4R1	-0.324453	-0.244927	0.745595	0.992862	1	Brain_Cortex
ENSG00000076685.18	NT5C2	-0.324379	-0.103748	0.745651	0.992862	1	Brain_Cortex
ENSG00000182628.12	SKA2	0.32405	0.254241	0.745901	0.992862	1	Brain_Cortex
ENSG00000139278.9	GLIPR1	0.323831	0.226542	0.746066	0.992862	1	Brain_Cortex
ENSG00000197355.10	UAP1L1	-0.323572	-0.304703	0.746262	0.992862	1	Brain_Cortex
ENSG00000197168.11	NEK5	0.323442	0.0510763	0.74636	0.992862	1	Brain_Cortex
ENSG00000169598.15	DFFB	0.32289	0.0872526	0.746779	0.992862	1	Brain_Cortex
ENSG00000103150.5	MLYCD	0.322884	0.167591	0.746783	0.992862	1	Brain_Cortex
ENSG00000142627.12	EPHA2	-0.322543	-0.158724	0.747041	0.992862	1	Brain_Cortex
ENSG00000166130.14	IKBIP	-0.322239	-0.0535479	0.747272	0.992862	1	Brain_Cortex
ENSG00000183571.10	PGPEP1L	-0.321951	-0.291868	0.74749	0.992862	1	Brain_Cortex
ENSG00000064687.12	ABCA7	0.321942	0.187801	0.747497	0.992862	1	Brain_Cortex
ENSG00000100528.11	CNIH1	-0.32173	-0.170229	0.747657	0.992862	1	Brain_Cortex
ENSG00000103319.11	EEF2K	-0.321689	-0.185931	0.747689	0.992862	1	Brain_Cortex
ENSG00000154040.20	CABYR	-0.320605	-0.187316	0.748509	0.992862	1	Brain_Cortex
ENSG00000214022.11	REPIN1	-0.320388	-0.403672	0.748674	0.992862	1	Brain_Cortex
ENSG00000260721.1	AF067845.1	-0.320228	-0.0917232	0.748796	0.992862	1	Brain_Cortex
ENSG00000071794.15	HLTF	0.319687	0.244314	0.749206	0.992862	1	Brain_Cortex
ENSG00000153208.16	MERTK	-0.319481	-0.0576589	0.749362	0.992862	1	Brain_Cortex
ENSG00000060749.14	QSER1	-0.319374	-0.173755	0.749443	0.992862	1	Brain_Cortex
ENSG00000097046.12	CDC7	0.318323	0.0718381	0.75024	0.992862	1	Brain_Cortex
ENSG00000166407.13	LMO1	-0.318076	-0.210957	0.750427	0.992862	1	Brain_Cortex
ENSG00000169855.19	ROBO1	0.317916	0.0967713	0.750549	0.992862	1	Brain_Cortex
ENSG00000101198.14	NKAIN4	0.317403	0.0654574	0.750938	0.992862	1	Brain_Cortex
ENSG00000095485.16	CWF19L1	0.317098	0.102369	0.751169	0.992862	1	Brain_Cortex
ENSG00000272989.1	LINC02012	0.316807	0.192126	0.75139	0.992862	1	Brain_Cortex
ENSG00000159339.13	PADI4	0.315963	0.0286554	0.752031	0.992862	1	Brain_Cortex
ENSG00000138400.12	MDH1B	-0.315826	-0.0447769	0.752135	0.992862	1	Brain_Cortex
ENSG00000118849.9	RARRES1	-0.314906	-0.0425691	0.752833	0.992862	1	Brain_Cortex
ENSG00000144320.13	LNPK	0.314823	0.215852	0.752896	0.992862	1	Brain_Cortex
ENSG00000135597.18	REPS1	0.313965	0.490462	0.753547	0.992862	1	Brain_Cortex
ENSG00000115524.15	SF3B1	0.313931	0.576596	0.753573	0.992862	1	Brain_Cortex
ENSG00000116132.11	PRRX1	0.313654	0.110275	0.753784	0.992862	1	Brain_Cortex
ENSG00000150687.11	PRSS23	0.312901	0.295052	0.754356	0.992862	1	Brain_Cortex
ENSG00000136807.13	CDK9	-0.312461	-1.43193	0.75469	0.992862	1	Brain_Cortex
ENSG00000204516.9	MICB	-0.312265	-0.122055	0.754839	0.992862	1	Brain_Cortex
ENSG00000214842.5	RAD51AP2	0.312049	0.0536336	0.755003	0.992862	1	Brain_Cortex
ENSG00000083828.15	ZNF586	0.31192	0.0998893	0.755101	0.992862	1	Brain_Cortex
ENSG00000176845.12	METRNL	-0.311817	-0.358303	0.755179	0.992862	1	Brain_Cortex
ENSG00000157870.14	FAM213B	-0.311372	-0.155386	0.755518	0.992862	1	Brain_Cortex
ENSG00000160214.12	RRP1	-0.310566	-0.340261	0.75613	0.992862	1	Brain_Cortex
ENSG00000111906.17	HDDC2	-0.310107	-0.132384	0.75648	0.992862	1	Brain_Cortex
ENSG00000236268.5	LINC01361	-0.309906	-0.128173	0.756632	0.992862	1	Brain_Cortex
ENSG00000101188.4	NTSR1	-0.309857	-0.87299	0.756669	0.992862	1	Brain_Cortex
ENSG00000176531.10	PHLDB3	0.309309	0.295542	0.757086	0.992862	1	Brain_Cortex
ENSG00000164385.8	LINC01600	-0.309305	-0.0908262	0.757089	0.992862	1	Brain_Cortex
ENSG00000230805.6	AL132709.1	0.309055	0.0935531	0.75728	0.992862	1	Brain_Cortex
ENSG00000105523.3	FAM83E	0.3087	0.0758532	0.757549	0.992862	1	Brain_Cortex
ENSG00000189241.6	TSPYL1	-0.308594	-0.546111	0.75763	0.992862	1	Brain_Cortex
ENSG00000205593.11	DENND6B	-0.308545	-0.129108	0.757668	0.992862	1	Brain_Cortex
ENSG00000221882.2	OR3A2	-0.308491	-0.104261	0.757709	0.992862	1	Brain_Cortex
ENSG00000155893.12	PXYLP1	0.308123	0.144756	0.757989	0.992862	1	Brain_Cortex
ENSG00000168411.13	RFWD3	-0.308011	-0.0662229	0.758074	0.992862	1	Brain_Cortex
ENSG00000031691.6	CENPQ	0.307821	0.0774867	0.758219	0.992862	1	Brain_Cortex
ENSG00000001460.17	STPG1	0.307782	0.4241	0.758248	0.992862	1	Brain_Cortex
ENSG00000184277.12	TM2D3	0.307738	0.119974	0.758281	0.992862	1	Brain_Cortex
ENSG00000166260.10	COX11	-0.307735	-0.0974091	0.758284	0.992862	1	Brain_Cortex
ENSG00000178952.10	TUFM	0.306312	0.335464	0.759367	0.992862	1	Brain_Cortex
ENSG00000134684.10	YARS	-0.306034	-0.564056	0.759579	0.992862	1	Brain_Cortex
ENSG00000093072.15	CECR1	0.305896	0.167739	0.759684	0.992862	1	Brain_Cortex
ENSG00000164574.15	GALNT10	-0.305541	-0.130474	0.759954	0.992862	1	Brain_Cortex
ENSG00000154099.17	DNAAF1	0.305312	0.273271	0.760129	0.992862	1	Brain_Cortex
ENSG00000155087.3	ODF1	-0.304935	-0.0675863	0.760415	0.992862	1	Brain_Cortex
ENSG00000275764.1	RP11-582E3.6	-0.304399	-0.0856421	0.760824	0.992862	1	Brain_Cortex
ENSG00000174348.13	PODN	-0.30411	-0.0647247	0.761044	0.992862	1	Brain_Cortex
ENSG00000105619.13	TFPT	0.304078	0.28071	0.761068	0.992862	1	Brain_Cortex
ENSG00000152583.12	SPARCL1	0.303623	0.178106	0.761415	0.992862	1	Brain_Cortex
ENSG00000139725.7	RHOF	0.303276	0.411462	0.76168	0.992862	1	Brain_Cortex
ENSG00000112232.8	KHDRBS2	-0.30313	-0.251157	0.761791	0.992862	1	Brain_Cortex
ENSG00000169764.15	UGP2	0.302746	0.350296	0.762083	0.992862	1	Brain_Cortex
ENSG00000148143.12	ZNF462	-0.301991	-0.216274	0.762659	0.992862	1	Brain_Cortex
ENSG00000256537.4	SMIM10L1	0.301903	0.220472	0.762726	0.992862	1	Brain_Cortex
ENSG00000261888.1	AC144831.1	0.301903	0.137581	0.762726	0.992862	1	Brain_Cortex
ENSG00000259511.2	UBE2Q2L	0.301653	0.0311589	0.762917	0.992862	1	Brain_Cortex
ENSG00000224635.1	RP4-564F22.5	0.301568	0.0385223	0.762982	0.992862	1	Brain_Cortex
ENSG00000108559.11	NUP88	-0.301444	-0.239889	0.763076	0.992862	1	Brain_Cortex
ENSG00000254685.6	FPGT	0.301212	0.295549	0.763253	0.992862	1	Brain_Cortex
ENSG00000136144.11	RCBTB1	0.300952	0.274126	0.763451	0.992862	1	Brain_Cortex
ENSG00000111581.9	NUP107	0.300723	0.101095	0.763625	0.992862	1	Brain_Cortex
ENSG00000129990.14	SYT5	-0.300651	-0.159824	0.763681	0.992862	1	Brain_Cortex
ENSG00000136457.9	CHAD	-0.300486	-0.0464968	0.763806	0.992862	1	Brain_Cortex
ENSG00000165617.14	DACT1	-0.30048	-0.336957	0.763811	0.992862	1	Brain_Cortex
ENSG00000162994.15	CLHC1	0.300079	0.134989	0.764117	0.992862	1	Brain_Cortex
ENSG00000185420.18	SMYD3	-0.299131	-0.154264	0.76484	0.992862	1	Brain_Cortex
ENSG00000176473.13	WDR25	0.298911	0.117896	0.765008	0.992862	1	Brain_Cortex
ENSG00000180089.5	TMEM86B	0.297819	0.0927146	0.765841	0.992862	1	Brain_Cortex
ENSG00000129467.13	ADCY4	-0.297695	-0.184862	0.765936	0.992862	1	Brain_Cortex
ENSG00000257431.1	RP11-263K4.3	-0.296952	-0.0733761	0.766503	0.992862	1	Brain_Cortex
ENSG00000126581.12	BECN1	-0.296945	-1.06018	0.766509	0.992862	1	Brain_Cortex
ENSG00000118369.12	USP35	-0.296672	-0.606452	0.766717	0.992862	1	Brain_Cortex
ENSG00000130649.9	CYP2E1	-0.296445	-0.0517367	0.76689	0.992862	1	Brain_Cortex
ENSG00000281731.2	RP11-384K6.8	-0.29617	-0.0470919	0.767101	0.992862	1	Brain_Cortex
ENSG00000197535.14	MYO5A	0.29616	0.316614	0.767108	0.992862	1	Brain_Cortex
ENSG00000174718.11	KIAA1551	-0.295787	-0.142698	0.767393	0.992862	1	Brain_Cortex
ENSG00000087365.15	SF3B2	-0.295579	-0.0953185	0.767552	0.992862	1	Brain_Cortex
ENSG00000146909.7	NOM1	-0.295462	-0.0799816	0.767641	0.992862	1	Brain_Cortex
ENSG00000091106.18	NLRC4	-0.295151	-0.180449	0.767879	0.992862	1	Brain_Cortex
ENSG00000198951.11	NAGA	0.294954	0.0965995	0.768029	0.992862	1	Brain_Cortex
ENSG00000270091.1	RP11-78O7.2	0.294882	0.0920707	0.768084	0.992862	1	Brain_Cortex
ENSG00000236173.1	RP1-182D15.2	-0.294882	-0.171472	0.768084	0.992862	1	Brain_Cortex
ENSG00000174282.11	ZBTB4	-0.294649	-0.180625	0.768262	0.992862	1	Brain_Cortex
ENSG00000138735.15	PDE5A	0.294449	0.197085	0.768415	0.992862	1	Brain_Cortex
ENSG00000168904.14	LRRC28	0.294269	0.522271	0.768552	0.992862	1	Brain_Cortex
ENSG00000168658.18	VWA3B	-0.29417	-0.0724966	0.768628	0.992862	1	Brain_Cortex
ENSG00000189339.11	SLC35E2B	0.293795	0.119193	0.768915	0.992862	1	Brain_Cortex
ENSG00000197748.12	CFAP43	0.293486	0.108538	0.769151	0.992862	1	Brain_Cortex
ENSG00000172345.13	STARD5	-0.293116	-0.110095	0.769434	0.992862	1	Brain_Cortex
ENSG00000272138.1	LINC01607	-0.293059	-0.0606073	0.769477	0.992862	1	Brain_Cortex
ENSG00000164300.16	SERINC5	-0.29255	-0.262734	0.769866	0.992862	1	Brain_Cortex
ENSG00000156140.9	ADAMTS3	-0.292346	-0.264629	0.770022	0.992862	1	Brain_Cortex
ENSG00000112619.7	PRPH2	-0.291622	-0.0452721	0.770576	0.992862	1	Brain_Cortex
ENSG00000112249.13	ASCC3	-0.291568	-0.0960041	0.770617	0.992862	1	Brain_Cortex
ENSG00000129151.8	BBOX1	-0.291214	-0.440386	0.770888	0.992862	1	Brain_Cortex
ENSG00000140718.20	FTO	0.28999	0.233924	0.771824	0.992862	1	Brain_Cortex
ENSG00000226087.1	AC106869.2	0.289365	0.0635537	0.772302	0.992862	1	Brain_Cortex
ENSG00000244165.1	P2RY11	-0.28924	-0.199447	0.772398	0.992862	1	Brain_Cortex
ENSG00000170619.9	COMMD5	0.289187	0.175841	0.772438	0.992862	1	Brain_Cortex
ENSG00000203965.12	EFCAB7	0.288617	0.0720863	0.772875	0.992862	1	Brain_Cortex
ENSG00000283440.1	RP11-445H22.3	-0.288109	-0.170506	0.773263	0.992862	1	Brain_Cortex
ENSG00000260492.2	CISTR	0.287064	0.181965	0.774063	0.992862	1	Brain_Cortex
ENSG00000140284.10	SLC27A2	0.286911	0.222508	0.77418	0.992862	1	Brain_Cortex
ENSG00000107672.14	NSMCE4A	0.286829	0.262841	0.774244	0.992862	1	Brain_Cortex
ENSG00000083099.10	LYRM2	-0.286814	-0.0707081	0.774255	0.992862	1	Brain_Cortex
ENSG00000143252.14	SDHC	-0.28635	-0.0706346	0.77461	0.992862	1	Brain_Cortex
ENSG00000271447.5	MMP28	0.286243	0.902743	0.774692	0.992862	1	Brain_Cortex
ENSG00000165282.13	PIGO	0.285354	0.199602	0.775373	0.992862	1	Brain_Cortex
ENSG00000256124.5	LINC01152	0.285078	0.167815	0.775585	0.992862	1	Brain_Cortex
ENSG00000273270.1	RP11-212P7.2	-0.284807	-0.0833938	0.775792	0.992862	1	Brain_Cortex
ENSG00000226328.6	NUP50-AS1	-0.284612	-0.0966516	0.775941	0.992862	1	Brain_Cortex
ENSG00000117245.12	KIF17	-0.284293	-0.108733	0.776186	0.992862	1	Brain_Cortex
ENSG00000226479.3	TMEM185B	0.28409	0.162221	0.776341	0.992862	1	Brain_Cortex
ENSG00000003509.15	NDUFAF7	-0.284045	-0.223114	0.776376	0.992862	1	Brain_Cortex
ENSG00000146090.15	RASGEF1C	-0.283933	-0.129009	0.776462	0.992862	1	Brain_Cortex
ENSG00000100304.12	TTLL12	-0.283726	-0.20015	0.776621	0.992862	1	Brain_Cortex
ENSG00000186834.3	HEXIM1	-0.283464	-0.294902	0.776821	0.992862	1	Brain_Cortex
ENSG00000167840.13	ZNF232	-0.283425	0.0120432	0.776851	0.992862	1	Brain_Cortex
ENSG00000178718.6	RPP25	0.283407	0.247323	0.776865	0.992862	1	Brain_Cortex
ENSG00000154175.16	ABI3BP	0.283141	0.365944	0.777069	0.992862	1	Brain_Cortex
ENSG00000147439.12	BIN3	-0.282667	-0.12533	0.777432	0.992862	1	Brain_Cortex
ENSG00000078053.16	AMPH	-0.282414	-0.259784	0.777626	0.992862	1	Brain_Cortex
ENSG00000100348.9	TXN2	-0.28239	-0.139514	0.777645	0.992862	1	Brain_Cortex
ENSG00000168582.4	CRYGA	-0.282258	-0.177451	0.777746	0.992862	1	Brain_Cortex
ENSG00000157211.11	CDCP2	0.281872	0.134981	0.778042	0.992862	1	Brain_Cortex
ENSG00000152931.7	PART1	-0.281373	-0.2361	0.778425	0.992862	1	Brain_Cortex
ENSG00000164465.18	DCBLD1	-0.281294	-0.0986987	0.778485	0.992862	1	Brain_Cortex
ENSG00000160326.13	SLC2A6	-0.281266	-0.233324	0.778507	0.992862	1	Brain_Cortex
ENSG00000115255.10	REEP6	-0.280938	-0.471808	0.778758	0.992862	1	Brain_Cortex
ENSG00000242441.7	GTF2A1L	-0.280759	-0.0776805	0.778895	0.992862	1	Brain_Cortex
ENSG00000283674.1	RP11-419I17.1	-0.280668	-0.226485	0.778965	0.992862	1	Brain_Cortex
ENSG00000204740.10	MALRD1	-0.280622	-0.0864403	0.779001	0.992862	1	Brain_Cortex
ENSG00000116199.11	FAM20B	-0.28024	-0.166198	0.779293	0.992862	1	Brain_Cortex
ENSG00000119411.10	BSPRY	-0.280207	-0.0403575	0.779319	0.992862	1	Brain_Cortex
ENSG00000204308.7	RNF5	0.279995	0.102777	0.779481	0.992862	1	Brain_Cortex
ENSG00000169641.13	LUZP1	-0.279947	-0.260535	0.779518	0.992862	1	Brain_Cortex
ENSG00000146067.15	FAM193B	-0.279672	-4.78212	0.779729	0.992862	1	Brain_Cortex
ENSG00000167123.18	CERCAM	0.279547	0.221152	0.779825	0.992862	1	Brain_Cortex
ENSG00000114354.13	TFG	0.279511	0.272807	0.779852	0.992862	1	Brain_Cortex
ENSG00000250120.6	PCDHA10	-0.279328	-0.0775992	0.779993	0.992862	1	Brain_Cortex
ENSG00000134160.13	TRPM1	0.279284	0.0469061	0.780027	0.992862	1	Brain_Cortex
ENSG00000089177.18	KIF16B	0.279237	0.198068	0.780063	0.992862	1	Brain_Cortex
ENSG00000187642.9	PERM1	0.277677	0.413866	0.78126	0.992862	1	Brain_Cortex
ENSG00000007376.7	RPUSD1	0.277376	0.739223	0.781491	0.992862	1	Brain_Cortex
ENSG00000274331.1	RP11-403A3.1	0.277132	0.0707939	0.781679	0.992862	1	Brain_Cortex
ENSG00000089486.16	CDIP1	0.27691	0.112653	0.781849	0.992862	1	Brain_Cortex
ENSG00000172878.13	METAP1D	-0.276866	-0.237338	0.781883	0.992862	1	Brain_Cortex
ENSG00000130584.10	ZBTB46	0.276671	0.129315	0.782033	0.992862	1	Brain_Cortex
ENSG00000267108.1	RP11-861E21.1	0.276405	0.0593075	0.782237	0.992862	1	Brain_Cortex
ENSG00000117461.14	PIK3R3	-0.276179	-1.38059	0.782411	0.992862	1	Brain_Cortex
ENSG00000234155.1	RP11-30P6.6	-0.276141	-0.0677579	0.78244	0.992862	1	Brain_Cortex
ENSG00000160948.13	VPS28	-0.275914	-0.0491805	0.782614	0.992862	1	Brain_Cortex
ENSG00000091640.7	SPAG7	-0.275357	-0.0898095	0.783042	0.992862	1	Brain_Cortex
ENSG00000176022.4	B3GALT6	-0.275344	-0.934226	0.783052	0.992862	1	Brain_Cortex
ENSG00000272800.1	RP11-438L19.1	0.274812	0.182078	0.783461	0.992862	1	Brain_Cortex
ENSG00000178248.11	LINC01658	0.274671	0.0784802	0.783569	0.992862	1	Brain_Cortex
ENSG00000164241.13	C5orf63	-0.274586	-0.430609	0.783634	0.992862	1	Brain_Cortex
ENSG00000144285.17	SCN1A	-0.274535	-0.19313	0.783674	0.992862	1	Brain_Cortex
ENSG00000204033.9	LRIT2	0.274429	0.0538306	0.783755	0.992862	1	Brain_Cortex
ENSG00000126001.15	CEP250	-0.274409	-0.326268	0.783771	0.992862	1	Brain_Cortex
ENSG00000149292.16	TTC12	-0.274324	-0.0417517	0.783835	0.992862	1	Brain_Cortex
ENSG00000147894.14	C9orf72	0.274173	0.0773343	0.783952	0.992862	1	Brain_Cortex
ENSG00000122741.15	DCAF10	-0.274007	-0.460187	0.784079	0.992862	1	Brain_Cortex
ENSG00000112280.15	COL9A1	0.273975	0.132921	0.784103	0.992862	1	Brain_Cortex
ENSG00000130684.13	ZNF337	-0.273907	-0.205693	0.784156	0.992862	1	Brain_Cortex
ENSG00000204839.8	MROH6	-0.273533	-0.287429	0.784444	0.992862	1	Brain_Cortex
ENSG00000107295.9	SH3GL2	-0.273375	-0.324819	0.784565	0.992862	1	Brain_Cortex
ENSG00000007080.10	CCDC124	-0.273193	-0.229839	0.784705	0.992862	1	Brain_Cortex
ENSG00000106013.14	ANKRD7	-0.273159	-0.100245	0.784731	0.992862	1	Brain_Cortex
ENSG00000132881.11	RSG1	-0.273117	-0.151866	0.784763	0.992862	1	Brain_Cortex
ENSG00000163902.11	RPN1	0.27308	0.112018	0.784792	0.992862	1	Brain_Cortex
ENSG00000173535.13	TNFRSF10C	-0.272498	-0.0797737	0.785239	0.992862	1	Brain_Cortex
ENSG00000178927.17	C17orf62	-0.272194	-0.151367	0.785473	0.992862	1	Brain_Cortex
ENSG00000058272.16	PPP1R12A	0.272187	1.85293	0.785478	0.992862	1	Brain_Cortex
ENSG00000036448.9	MYOM2	0.272119	0.0299639	0.785531	0.992862	1	Brain_Cortex
ENSG00000136104.19	RNASEH2B	0.271952	0.0449381	0.785659	0.992862	1	Brain_Cortex
ENSG00000234418.1	RP11-560I19.1	-0.271943	-0.113158	0.785666	0.992862	1	Brain_Cortex
ENSG00000160200.17	CBS	0.271874	0.0472059	0.785719	0.992862	1	Brain_Cortex
ENSG00000239704.10	CDRT4	-0.271763	-0.127352	0.785805	0.992862	1	Brain_Cortex
ENSG00000140521.12	POLG	0.271549	0.202877	0.785969	0.992862	1	Brain_Cortex
ENSG00000173193.13	PARP14	0.271479	0.129632	0.786023	0.992862	1	Brain_Cortex
ENSG00000198130.15	HIBCH	-0.271478	-0.0574959	0.786023	0.992862	1	Brain_Cortex
ENSG00000228789.6	HCG22	0.27145	0.0449946	0.786045	0.992862	1	Brain_Cortex
ENSG00000217442.3	SYCE3	0.270898	0.0801798	0.786469	0.992862	1	Brain_Cortex
ENSG00000116675.15	DNAJC6	0.270266	0.228694	0.786956	0.992862	1	Brain_Cortex
ENSG00000096063.15	SRPK1	0.269319	0.249786	0.787684	0.992862	1	Brain_Cortex
ENSG00000177551.5	NHLH2	-0.269117	-0.140702	0.78784	0.992862	1	Brain_Cortex
ENSG00000113889.11	KNG1	0.269049	0.0593305	0.787892	0.992862	1	Brain_Cortex
ENSG00000178997.11	EXD1	-0.268842	-0.168799	0.788051	0.992862	1	Brain_Cortex
ENSG00000270127.2	RP11-526I2.5	-0.267799	-0.0389531	0.788854	0.992862	1	Brain_Cortex
ENSG00000138757.14	G3BP2	-0.267508	-0.213715	0.789078	0.992862	1	Brain_Cortex
ENSG00000242516.1	LINC00960	-0.267391	-0.353524	0.789168	0.992862	1	Brain_Cortex
ENSG00000170448.11	NFXL1	-0.267013	-0.0473891	0.789459	0.992862	1	Brain_Cortex
ENSG00000146373.16	RNF217	0.266964	0.26019	0.789497	0.992862	1	Brain_Cortex
ENSG00000162572.20	SCNN1D	-0.266952	-0.463238	0.789506	0.992862	1	Brain_Cortex
ENSG00000042445.13	RETSAT	0.26667	0.106781	0.789723	0.992862	1	Brain_Cortex
ENSG00000174953.13	DHX36	0.266597	0.112088	0.789779	0.992862	1	Brain_Cortex
ENSG00000179270.6	C2orf71	0.266421	0.535589	0.789915	0.992862	1	Brain_Cortex
ENSG00000110074.10	FOXRED1	-0.266338	-0.0677843	0.789979	0.992862	1	Brain_Cortex
ENSG00000104738.16	MCM4	0.266334	0.136168	0.789982	0.992862	1	Brain_Cortex
ENSG00000197536.11	C5orf56	-0.266297	-0.0743456	0.790011	0.992862	1	Brain_Cortex
ENSG00000129657.14	SEC14L1	-0.266212	-0.357206	0.790076	0.992862	1	Brain_Cortex
ENSG00000272079.2	LA16c-380H5.5	-0.26546	-0.0301588	0.790655	0.992862	1	Brain_Cortex
ENSG00000205669.2	ACOT6	0.265406	0.130948	0.790697	0.992862	1	Brain_Cortex
ENSG00000064199.6	SPA17	0.265209	0.0720913	0.790849	0.992862	1	Brain_Cortex
ENSG00000112041.12	TULP1	0.265177	0.0942844	0.790873	0.992862	1	Brain_Cortex
ENSG00000257086.1	RP11-783K16.13	0.264733	0.0657532	0.791216	0.992862	1	Brain_Cortex
ENSG00000143502.14	SUSD4	-0.264429	-0.152736	0.791449	0.992862	1	Brain_Cortex
ENSG00000169857.7	AVEN	-0.264397	-0.0621207	0.791474	0.992862	1	Brain_Cortex
ENSG00000278318.4	ZNF229	-0.264391	-0.0950569	0.791478	0.992862	1	Brain_Cortex
ENSG00000204219.9	TCEA3	-0.263923	-0.0695287	0.79184	0.992862	1	Brain_Cortex
ENSG00000267260.1	CTD-2162K18.4	-0.263804	-0.12408	0.791931	0.992862	1	Brain_Cortex
ENSG00000118855.18	MFSD1	-0.263242	-0.128998	0.792364	0.992862	1	Brain_Cortex
ENSG00000131165.14	CHMP1A	-0.263178	-0.10189	0.792414	0.992862	1	Brain_Cortex
ENSG00000181220.15	ZNF746	0.263119	0.382098	0.792459	0.992862	1	Brain_Cortex
ENSG00000117000.8	RLF	-0.26311	-0.343373	0.792466	0.992862	1	Brain_Cortex
ENSG00000015475.18	BID	0.263056	0.116515	0.792507	0.992862	1	Brain_Cortex
ENSG00000186184.16	POLR1D	-0.262924	-0.191315	0.792609	0.992862	1	Brain_Cortex
ENSG00000226995.7	LINC00658	0.262889	0.121196	0.792636	0.992862	1	Brain_Cortex
ENSG00000142197.12	DOPEY2	0.262302	5.86057	0.793088	0.992862	1	Brain_Cortex
ENSG00000215421.9	ZNF407	0.262286	0.112862	0.793101	0.992862	1	Brain_Cortex
ENSG00000168303.6	MPLKIP	0.262141	0.210637	0.793213	0.992862	1	Brain_Cortex
ENSG00000145147.19	SLIT2	0.26214	0.175468	0.793214	0.992862	1	Brain_Cortex
ENSG00000153113.23	CAST	0.261971	0.0637562	0.793344	0.992862	1	Brain_Cortex
ENSG00000183172.8	SMDT1	0.261879	0.0966015	0.793415	0.992862	1	Brain_Cortex
ENSG00000110514.19	MADD	-0.261695	-0.318015	0.793556	0.992862	1	Brain_Cortex
ENSG00000180902.17	D2HGDH	-0.261551	-0.0793139	0.793667	0.992862	1	Brain_Cortex
ENSG00000100418.7	DESI1	0.261435	0.237479	0.793757	0.992862	1	Brain_Cortex
ENSG00000227057.9	WDR46	-0.261298	-0.37989	0.793863	0.992862	1	Brain_Cortex
ENSG00000146729.9	GBAS	-0.260788	-0.296183	0.794256	0.992862	1	Brain_Cortex
ENSG00000147606.8	SLC26A7	0.260466	0.111376	0.794504	0.992862	1	Brain_Cortex
ENSG00000114279.13	FGF12	0.26034	0.436132	0.794601	0.992862	1	Brain_Cortex
ENSG00000167525.13	PROCA1	0.25969	0.165314	0.795103	0.992862	1	Brain_Cortex
ENSG00000167549.18	CORO6	-0.259282	-0.324866	0.795417	0.992862	1	Brain_Cortex
ENSG00000105519.15	CAPS	0.259264	0.132423	0.795432	0.992862	1	Brain_Cortex
ENSG00000095370.19	SH2D3C	-0.258647	-0.318388	0.795908	0.992862	1	Brain_Cortex
ENSG00000154222.14	CC2D1B	0.25835	0.129558	0.796137	0.992862	1	Brain_Cortex
ENSG00000249664.1	CTD-2227C6.2	0.258317	0.0753337	0.796163	0.992862	1	Brain_Cortex
ENSG00000230269.6	RP1-40E16.9	0.258236	0.0490198	0.796225	0.992862	1	Brain_Cortex
ENSG00000138794.9	CASP6	-0.258187	-0.231764	0.796262	0.992862	1	Brain_Cortex
ENSG00000173660.11	UQCRH	0.257744	0.303709	0.796604	0.992862	1	Brain_Cortex
ENSG00000262873.1	CTD-2561B21.11	0.257562	0.0680027	0.796745	0.992862	1	Brain_Cortex
ENSG00000087191.12	PSMC5	-0.257561	-0.13939	0.796746	0.992862	1	Brain_Cortex
ENSG00000042493.15	CAPG	-0.257385	-0.0883944	0.796881	0.992862	1	Brain_Cortex
ENSG00000241258.6	CRCP	-0.257271	-0.162343	0.796969	0.992862	1	Brain_Cortex
ENSG00000172661.17	WASHC2C	0.256721	0.103437	0.797394	0.992862	1	Brain_Cortex
ENSG00000183722.7	LHFP	-0.256505	-0.210071	0.797561	0.992862	1	Brain_Cortex
ENSG00000213977.7	TAX1BP3	-0.256498	-0.0274631	0.797567	0.992862	1	Brain_Cortex
ENSG00000088756.12	ARHGAP28	-0.25648	-0.0522372	0.79758	0.992862	1	Brain_Cortex
