## supplemental tables for "Clinical, genomic, and neurophysiological correlates of lifetime suicide attempts among individuals with an alcohol use disorder" (part 14 of 37)

### Sheet: Table S8 (continued)
gene	gene_name	zscore	effect_size	pvalue	FDR	BON	Tissue
ENSG00000227533.5	SLC2A1-AS1	0.256435	0.0558391	0.797615	0.992862	1	Brain_Cortex
ENSG00000198838.13	RYR3	-0.256428	-0.145841	0.79762	0.992862	1	Brain_Cortex
ENSG00000273295.1	AP000350.5	-0.256173	-0.0428947	0.797817	0.992862	1	Brain_Cortex
ENSG00000228570.7	NUTM2E	0.256083	0.0643376	0.797887	0.992862	1	Brain_Cortex
ENSG00000157916.19	RER1	-0.255711	-0.164352	0.798174	0.992862	1	Brain_Cortex
ENSG00000070785.16	EIF2B3	0.255599	0.144254	0.79826	0.992862	1	Brain_Cortex
ENSG00000180921.6	FAM83H	-0.255441	-0.216643	0.798382	0.992862	1	Brain_Cortex
ENSG00000259905.5	PWRN1	0.255187	0.0491213	0.798579	0.992862	1	Brain_Cortex
ENSG00000148824.18	MTG1	-0.255044	-0.055792	0.798689	0.992862	1	Brain_Cortex
ENSG00000188732.10	FAM221A	0.255022	0.0959092	0.798706	0.992862	1	Brain_Cortex
ENSG00000117407.16	ARTN	-0.254884	-0.126095	0.798813	0.992862	1	Brain_Cortex
ENSG00000255455.2	RP11-890B15.3	0.25488	0.0858384	0.798816	0.992862	1	Brain_Cortex
ENSG00000174547.13	MRPL11	0.254857	0.176796	0.798834	0.992862	1	Brain_Cortex
ENSG00000115109.13	EPB41L5	0.254581	0.254655	0.799047	0.992862	1	Brain_Cortex
ENSG00000129562.10	DAD1	0.254559	0.195077	0.799064	0.992862	1	Brain_Cortex
ENSG00000107551.20	RASSF4	-0.254486	-0.167398	0.79912	0.992862	1	Brain_Cortex
ENSG00000140400.16	MAN2C1	-0.25428	-0.0762596	0.799279	0.992862	1	Brain_Cortex
ENSG00000014164.6	ZC3H3	-0.254245	-0.117496	0.799306	0.992862	1	Brain_Cortex
ENSG00000203880.11	PCMTD2	-0.253942	-0.256251	0.79954	0.992862	1	Brain_Cortex
ENSG00000143436.10	MRPL9	0.253751	0.289413	0.799688	0.992862	1	Brain_Cortex
ENSG00000104432.13	IL7	-0.253144	-0.0734519	0.800157	0.992862	1	Brain_Cortex
ENSG00000133805.15	AMPD3	0.253046	0.235617	0.800233	0.992862	1	Brain_Cortex
ENSG00000243701.5	DUBR	0.252704	0.0558426	0.800497	0.992862	1	Brain_Cortex
ENSG00000251185.1	RP11-542G1.1	-0.252585	-0.0802826	0.800589	0.992862	1	Brain_Cortex
ENSG00000144909.7	OSBPL11	0.252518	0.182643	0.80064	0.992862	1	Brain_Cortex
ENSG00000132259.12	CNGA4	0.252412	0.104128	0.800722	0.992862	1	Brain_Cortex
ENSG00000250091.2	DNAH10OS	0.252321	0.158952	0.800793	0.992862	1	Brain_Cortex
ENSG00000245149.3	RNF139-AS1	-0.251951	-0.100192	0.801079	0.992862	1	Brain_Cortex
ENSG00000164967.9	RPP25L	-0.251925	-0.126869	0.801099	0.992862	1	Brain_Cortex
ENSG00000168071.21	CCDC88B	-0.251849	-0.0799277	0.801158	0.992862	1	Brain_Cortex
ENSG00000174705.12	SH3PXD2B	-0.25129	-0.217318	0.80159	0.992862	1	Brain_Cortex
ENSG00000075290.7	WNT8B	0.250878	0.117168	0.801909	0.992862	1	Brain_Cortex
ENSG00000132912.12	DCTN4	-0.25054	-0.103513	0.80217	0.992862	1	Brain_Cortex
ENSG00000171681.12	ATF7IP	-0.250295	-0.227021	0.802359	0.992862	1	Brain_Cortex
ENSG00000188372.14	ZP3	0.250113	0.0288684	0.8025	0.992862	1	Brain_Cortex
ENSG00000176840.11	MIR7-3HG	0.250108	0.0506215	0.802504	0.992862	1	Brain_Cortex
ENSG00000139687.13	RB1	0.249924	0.423117	0.802646	0.992862	1	Brain_Cortex
ENSG00000109180.14	OCIAD1	-0.249912	-0.489076	0.802655	0.992862	1	Brain_Cortex
ENSG00000186716.20	BCR	0.249612	0.193621	0.802888	0.992862	1	Brain_Cortex
ENSG00000270171.1	RP11-338N10.1	0.249408	0.052299	0.803045	0.992862	1	Brain_Cortex
ENSG00000148187.17	MRRF	-0.249238	-0.149911	0.803177	0.992862	1	Brain_Cortex
ENSG00000223802.7	CERS1	-0.248998	-0.128663	0.803362	0.992862	1	Brain_Cortex
ENSG00000004534.14	RBM6	0.248995	0.064581	0.803364	0.992862	1	Brain_Cortex
ENSG00000123643.12	SLC36A1	-0.248803	-0.137359	0.803513	0.992862	1	Brain_Cortex
ENSG00000178104.19	PDE4DIP	-0.248697	-0.220446	0.803595	0.992862	1	Brain_Cortex
ENSG00000156886.11	ITGAD	-0.248613	-0.0566865	0.80366	0.992862	1	Brain_Cortex
ENSG00000170260.8	ZNF212	0.248593	0.214835	0.803676	0.992862	1	Brain_Cortex
ENSG00000231023.6	LINC00326	0.247794	0.0374025	0.804294	0.992862	1	Brain_Cortex
ENSG00000196381.10	ZNF781	0.247779	0.090277	0.804305	0.992862	1	Brain_Cortex
ENSG00000055955.15	ITIH4	-0.247698	-0.0378754	0.804368	0.992862	1	Brain_Cortex
ENSG00000173262.11	SLC2A14	0.247622	0.0516529	0.804427	0.992862	1	Brain_Cortex
ENSG00000157193.15	LRP8	-0.247379	-0.163551	0.804615	0.992862	1	Brain_Cortex
ENSG00000154553.13	PDLIM3	-0.247313	-0.210303	0.804666	0.992862	1	Brain_Cortex
ENSG00000119636.15	BBOF1	-0.247112	-0.0699836	0.804821	0.992862	1	Brain_Cortex
ENSG00000168884.14	TNIP2	-0.24682	-0.217283	0.805047	0.992862	1	Brain_Cortex
ENSG00000111666.10	CHPT1	-0.246553	-0.153917	0.805254	0.992862	1	Brain_Cortex
ENSG00000183682.7	BMP8A	-0.246484	-0.146605	0.805307	0.992862	1	Brain_Cortex
ENSG00000146477.5	SLC22A3	0.246474	0.0623636	0.805316	0.992862	1	Brain_Cortex
ENSG00000157335.20	CLEC18C	-0.246466	-0.097642	0.805321	0.992862	1	Brain_Cortex
ENSG00000106404.13	CLDN15	-0.246284	-0.123874	0.805463	0.992862	1	Brain_Cortex
ENSG00000046889.18	PREX2	0.246269	0.153507	0.805474	0.992862	1	Brain_Cortex
ENSG00000120262.9	CCDC170	0.246117	0.12395	0.805592	0.992862	1	Brain_Cortex
ENSG00000091592.15	NLRP1	0.246075	0.312556	0.805624	0.992862	1	Brain_Cortex
ENSG00000243317.7	C7orf73	0.246026	0.120882	0.805662	0.992862	1	Brain_Cortex
ENSG00000102547.18	CAB39L	-0.245422	-0.0740807	0.80613	0.992862	1	Brain_Cortex
ENSG00000138758.11	2024-09-11	0.245281	0.111541	0.806239	0.992862	1	Brain_Cortex
ENSG00000156381.8	ANKRD9	-0.245146	-0.233427	0.806343	0.992862	1	Brain_Cortex
ENSG00000166140.17	ZFYVE19	-0.245017	-0.986327	0.806443	0.992862	1	Brain_Cortex
ENSG00000177666.16	PNPLA2	0.244712	0.0847508	0.80668	0.992862	1	Brain_Cortex
ENSG00000028310.17	BRD9	0.244312	0.179399	0.806989	0.992862	1	Brain_Cortex
ENSG00000274180.1	NATD1	0.244306	0.117416	0.806994	0.992862	1	Brain_Cortex
ENSG00000161798.6	AQP5	0.244147	0.0874926	0.807117	0.992862	1	Brain_Cortex
ENSG00000101363.12	MANBAL	0.243882	0.170526	0.807322	0.992862	1	Brain_Cortex
ENSG00000116984.12	MTR	-0.243858	-0.0320082	0.807341	0.992862	1	Brain_Cortex
ENSG00000122687.17	MRM2	0.243636	0.059389	0.807513	0.992862	1	Brain_Cortex
ENSG00000197016.11	ZNF470	-0.243544	-0.14589	0.807584	0.992862	1	Brain_Cortex
ENSG00000137802.13	MAPKBP1	-0.243367	-0.402266	0.807721	0.992862	1	Brain_Cortex
ENSG00000110888.17	CAPRIN2	-0.243355	-0.177789	0.807731	0.992862	1	Brain_Cortex
ENSG00000166199.12	ALKBH3	0.243026	0.120489	0.807986	0.992862	1	Brain_Cortex
ENSG00000273203.1	AC006946.16	-0.242996	-0.0625658	0.808009	0.992862	1	Brain_Cortex
ENSG00000139624.12	CERS5	0.242937	0.051732	0.808054	0.992862	1	Brain_Cortex
ENSG00000260469.2	C15orf59-AS1	0.241391	0.201903	0.809252	0.994109	1	Brain_Cortex
ENSG00000104980.7	TIMM44	0.240855	0.0694164	0.809667	0.99419	1	Brain_Cortex
ENSG00000007545.15	CRAMP1	0.240793	0.303775	0.809716	0.99419	1	Brain_Cortex
ENSG00000256540.1	RP11-598F7.6	0.240601	0.0884659	0.809865	0.99419	1	Brain_Cortex
ENSG00000108379.9	WNT3	-0.24026	-0.0288191	0.810129	0.99429	1	Brain_Cortex
ENSG00000181513.14	ACBD4	0.239002	0.102562	0.811104	0.9951	1	Brain_Cortex
ENSG00000242612.6	DECR2	0.238475	0.0881371	0.811513	0.9951	1	Brain_Cortex
ENSG00000123975.4	CKS2	0.23833	0.0580023	0.811625	0.9951	1	Brain_Cortex
ENSG00000151748.14	SAV1	0.238157	0.221839	0.81176	0.9951	1	Brain_Cortex
ENSG00000048545.13	GUCA1A	-0.23813	-0.0668443	0.81178	0.9951	1	Brain_Cortex
ENSG00000087111.20	PIGS	-0.237753	-0.314273	0.812072	0.9951	1	Brain_Cortex
ENSG00000182199.10	SHMT2	0.237495	0.172312	0.812273	0.9951	1	Brain_Cortex
ENSG00000171497.4	PPID	-0.237367	-0.315896	0.812372	0.9951	1	Brain_Cortex
ENSG00000261670.1	RP11-1C8.5	0.237291	0.103079	0.812431	0.9951	1	Brain_Cortex
ENSG00000146828.17	SLC12A9	0.236652	0.293824	0.812927	0.99516	1	Brain_Cortex
ENSG00000115380.19	EFEMP1	-0.236566	-0.187211	0.812993	0.99516	1	Brain_Cortex
ENSG00000141971.12	MVB12A	-0.236488	-2.18574	0.813054	0.99516	1	Brain_Cortex
ENSG00000137601.16	NEK1	-0.235821	-0.270891	0.813572	0.99516	1	Brain_Cortex
ENSG00000160917.14	CPSF4	0.235721	0.120995	0.813649	0.99516	1	Brain_Cortex
ENSG00000249381.1	LINC00500	0.235705	0.0806265	0.813661	0.99516	1	Brain_Cortex
ENSG00000005471.15	ABCB4	-0.235581	-0.0719497	0.813758	0.99516	1	Brain_Cortex
ENSG00000161692.17	DBF4B	-0.235184	-0.0387799	0.814066	0.995314	1	Brain_Cortex
ENSG00000189129.13	PLAC9	-0.234803	-0.0519936	0.814361	0.995394	1	Brain_Cortex
ENSG00000130669.17	PAK4	-0.234037	-0.110734	0.814956	0.995394	1	Brain_Cortex
ENSG00000171208.9	NETO2	0.233932	0.135248	0.815038	0.995394	1	Brain_Cortex
ENSG00000122694.15	GLIPR2	0.233107	0.177643	0.815678	0.995394	1	Brain_Cortex
ENSG00000182986.12	ZNF320	-0.233097	-0.154407	0.815686	0.995394	1	Brain_Cortex
ENSG00000175110.11	MRPS22	-0.232609	-0.178021	0.816065	0.995394	1	Brain_Cortex
ENSG00000008324.11	SS18L2	-0.232535	-0.148873	0.816122	0.995394	1	Brain_Cortex
ENSG00000135917.13	SLC19A3	-0.232512	-0.106558	0.81614	0.995394	1	Brain_Cortex
ENSG00000156052.10	GNAQ	0.232389	0.183644	0.816236	0.995394	1	Brain_Cortex
ENSG00000075234.16	TTC38	0.232245	0.304519	0.816347	0.995394	1	Brain_Cortex
ENSG00000182324.6	KCNJ14	-0.232223	-0.0648621	0.816365	0.995394	1	Brain_Cortex
ENSG00000225231.1	AC091814.2	0.231943	0.0297675	0.816582	0.995394	1	Brain_Cortex
ENSG00000124839.12	RAB17	0.231848	0.038929	0.816656	0.995394	1	Brain_Cortex
ENSG00000108587.15	GOSR1	0.231809	0.0420404	0.816687	0.995394	1	Brain_Cortex
ENSG00000224470.7	ATXN1L	0.230108	0.266026	0.818008	0.99619	1	Brain_Cortex
ENSG00000137073.21	UBAP2	-0.229716	-0.171433	0.818313	0.99619	1	Brain_Cortex
ENSG00000100376.11	FAM118A	-0.229624	-0.0308076	0.818384	0.99619	1	Brain_Cortex
ENSG00000213462.4	ERV3-1	-0.229483	-0.126675	0.818493	0.99619	1	Brain_Cortex
ENSG00000115602.16	IL1RL1	-0.22928	-0.0560309	0.818651	0.99619	1	Brain_Cortex
ENSG00000170523.3	KRT83	-0.229184	-0.408706	0.818726	0.99619	1	Brain_Cortex
ENSG00000086015.20	MAST2	-0.22907	-0.316647	0.818815	0.99619	1	Brain_Cortex
ENSG00000103855.17	CD276	0.228764	0.113781	0.819053	0.99619	1	Brain_Cortex
ENSG00000261019.1	RP11-111K18.2	0.227812	0.11783	0.819792	0.99619	1	Brain_Cortex
ENSG00000105808.17	RASA4	-0.227798	-0.149949	0.819803	0.99619	1	Brain_Cortex
ENSG00000184677.16	ZBTB40	0.227715	0.158562	0.819867	0.99619	1	Brain_Cortex
ENSG00000134531.9	EMP1	0.227708	0.0715316	0.819873	0.99619	1	Brain_Cortex
ENSG00000107902.13	LHPP	-0.227659	-0.0854405	0.819912	0.99619	1	Brain_Cortex
ENSG00000237166.1	LINC01792	-0.227566	-0.177106	0.819984	0.99619	1	Brain_Cortex
ENSG00000213995.11	NAXD	-0.227376	-0.0664803	0.820132	0.99619	1	Brain_Cortex
ENSG00000164167.10	LSM6	0.22644	0.0817863	0.820859	0.99619	1	Brain_Cortex
ENSG00000106733.20	NMRK1	-0.225955	-0.026672	0.821237	0.99619	1	Brain_Cortex
ENSG00000167325.14	RRM1	-0.225763	-0.109739	0.821386	0.99619	1	Brain_Cortex
ENSG00000144815.15	NXPE3	0.225244	0.217436	0.82179	0.99619	1	Brain_Cortex
ENSG00000237667.5	LINC01115	0.224738	0.00324197	0.822183	0.99619	1	Brain_Cortex
ENSG00000138375.12	SMARCAL1	-0.224009	-0.197587	0.82275	0.99619	1	Brain_Cortex
ENSG00000273674.4	CTD-2378E12.1	0.223777	0.469643	0.822931	0.99619	1	Brain_Cortex
ENSG00000127022.14	CANX	-0.223152	-0.337307	0.823417	0.99619	1	Brain_Cortex
ENSG00000175874.9	CREG2	-0.223132	-0.0666535	0.823433	0.99619	1	Brain_Cortex
ENSG00000139193.3	CD27	0.222775	0.136058	0.823711	0.99619	1	Brain_Cortex
ENSG00000162819.11	BROX	-0.221962	-0.120259	0.824343	0.99619	1	Brain_Cortex
ENSG00000230438.6	SERPINB9P1	0.221304	0.0489962	0.824856	0.99619	1	Brain_Cortex
ENSG00000122912.14	SLC25A16	0.221223	0.0959852	0.824919	0.99619	1	Brain_Cortex
ENSG00000215251.3	FASTKD5	0.221018	0.156039	0.825078	0.99619	1	Brain_Cortex
ENSG00000121413.12	ZSCAN18	-0.220814	-0.222961	0.825237	0.99619	1	Brain_Cortex
ENSG00000257108.1	NHLRC4	0.220767	-0.0090358	0.825274	0.99619	1	Brain_Cortex
ENSG00000104320.13	NBN	0.220517	0.174717	0.825469	0.99619	1	Brain_Cortex
ENSG00000118939.17	UCHL3	-0.220384	-0.0608269	0.825572	0.99619	1	Brain_Cortex
ENSG00000186222.4	BLOC1S4	-0.219783	-0.238381	0.82604	0.99619	1	Brain_Cortex
ENSG00000126091.19	ST3GAL3	0.219646	0.246336	0.826147	0.99619	1	Brain_Cortex
ENSG00000254772.9	EEF1G	0.219208	0.325896	0.826488	0.99619	1	Brain_Cortex
ENSG00000106399.11	RPA3	0.218896	0.112813	0.826731	0.99619	1	Brain_Cortex
ENSG00000215483.9	LINC00598	-0.218573	-0.0777423	0.826983	0.99619	1	Brain_Cortex
ENSG00000173852.14	DPY19L1	0.218121	0.005371	0.827335	0.99619	1	Brain_Cortex
ENSG00000071462.11	WBSCR22	0.217985	1.99987	0.827441	0.99619	1	Brain_Cortex
ENSG00000001084.10	GCLC	-0.217886	-0.113226	0.827518	0.99619	1	Brain_Cortex
ENSG00000124299.13	PEPD	-0.21781	-0.0377031	0.827577	0.99619	1	Brain_Cortex
ENSG00000275183.1	LENG9	-0.217156	0.057659	0.828087	0.99619	1	Brain_Cortex
ENSG00000011590.13	ZBTB32	-0.216989	-0.053464	0.828217	0.99619	1	Brain_Cortex
ENSG00000138780.14	GSTCD	-0.21677	-0.0969759	0.828387	0.99619	1	Brain_Cortex
ENSG00000099940.11	SNAP29	-0.216028	-0.0393908	0.828966	0.99619	1	Brain_Cortex
ENSG00000184381.18	PLA2G6	-0.215991	-0.107399	0.828995	0.99619	1	Brain_Cortex
ENSG00000197467.13	COL13A1	-0.215906	-0.0851726	0.829061	0.99619	1	Brain_Cortex
ENSG00000197181.11	PIWIL2	-0.21582	-0.0654119	0.829128	0.99619	1	Brain_Cortex
ENSG00000100523.14	DDHD1	-0.21547	-0.0863892	0.829401	0.99619	1	Brain_Cortex
ENSG00000186204.14	CYP4F12	-0.215389	-0.0694693	0.829464	0.99619	1	Brain_Cortex
ENSG00000180549.7	FUT7	0.215229	0.0621087	0.829589	0.99619	1	Brain_Cortex
ENSG00000129951.18	PLPPR3	0.214747	0.196298	0.829965	0.99619	1	Brain_Cortex
ENSG00000273032.1	DGCR9	0.214715	0.0521735	0.82999	0.99619	1	Brain_Cortex
ENSG00000183624.13	HMCES	0.214665	0.052296	0.830029	0.99619	1	Brain_Cortex
ENSG00000256806.5	C17orf100	-0.214637	-0.186292	0.83005	0.99619	1	Brain_Cortex
ENSG00000116489.12	CAPZA1	0.214544	0.34333	0.830123	0.99619	1	Brain_Cortex
ENSG00000273442.1	AC006946.17	-0.214317	-0.0848008	0.8303	0.99619	1	Brain_Cortex
ENSG00000134697.12	GNL2	0.214158	0.168095	0.830423	0.99619	1	Brain_Cortex
ENSG00000211445.11	GPX3	-0.214121	-0.124677	0.830453	0.99619	1	Brain_Cortex
ENSG00000177951.17	BET1L	0.213983	0.0480027	0.83056	0.99619	1	Brain_Cortex
ENSG00000177359.17	OVOS2	0.213453	0.0643262	0.830974	0.99619	1	Brain_Cortex
ENSG00000131966.13	ACTR10	-0.213305	-0.0280567	0.831089	0.99619	1	Brain_Cortex
ENSG00000023191.16	RNH1	0.213118	0.207886	0.831235	0.99619	1	Brain_Cortex
ENSG00000178105.9	DDX10	0.21297	0.341715	0.83135	0.99619	1	Brain_Cortex
ENSG00000090565.15	RAB11FIP3	0.211631	0.742821	0.832395	0.99619	1	Brain_Cortex
ENSG00000124562.9	SNRPC	-0.211407	-0.0733764	0.83257	0.99619	1	Brain_Cortex
ENSG00000169967.16	MAP3K2	0.211098	0.142879	0.832811	0.99619	1	Brain_Cortex
ENSG00000126934.13	MAP2K2	0.211095	0.466579	0.832813	0.99619	1	Brain_Cortex
ENSG00000138472.10	GUCA1C	-0.211078	-0.130335	0.832826	0.99619	1	Brain_Cortex
ENSG00000107593.16	PKD2L1	0.211063	-0.0232697	0.832838	0.99619	1	Brain_Cortex
ENSG00000187650.3	VMAC	-0.210416	-0.137953	0.833343	0.99619	1	Brain_Cortex
ENSG00000188039.13	NWD1	-0.210053	-0.0624988	0.833626	0.99619	1	Brain_Cortex
ENSG00000166923.10	GREM1	0.209763	0.14915	0.833853	0.99619	1	Brain_Cortex
ENSG00000129422.14	MTUS1	-0.209679	-0.140972	0.833918	0.99619	1	Brain_Cortex
ENSG00000172380.5	GNG12	0.209551	0.172164	0.834019	0.99619	1	Brain_Cortex
ENSG00000185339.8	TCN2	0.209516	0.280624	0.834046	0.99619	1	Brain_Cortex
ENSG00000047617.14	ANO2	0.209171	0.0632006	0.834315	0.99619	1	Brain_Cortex
ENSG00000230051.1	CTA-929C8.8	0.208914	0.0744118	0.834515	0.99619	1	Brain_Cortex
ENSG00000134215.15	VAV3	-0.208833	-0.145338	0.834579	0.99619	1	Brain_Cortex
ENSG00000167695.14	FAM57A	-0.208279	-0.153605	0.835011	0.99619	1	Brain_Cortex
ENSG00000110628.13	SLC22A18	0.208059	0.0672934	0.835183	0.99619	1	Brain_Cortex
ENSG00000165917.9	RAPSN	0.20802	0.14831	0.835213	0.99619	1	Brain_Cortex
ENSG00000081842.17	PCDHA6	0.207845	0.134082	0.83535	0.99619	1	Brain_Cortex
ENSG00000165923.15	AGBL2	0.207832	0.111699	0.83536	0.99619	1	Brain_Cortex
ENSG00000188878.19	FBF1	0.207787	0.0507868	0.835395	0.99619	1	Brain_Cortex
ENSG00000114857.17	NKTR	-0.207585	-0.09831	0.835553	0.99619	1	Brain_Cortex
ENSG00000237440.8	ZNF737	0.207194	0.107881	0.835859	0.99619	1	Brain_Cortex
ENSG00000158864.12	NDUFS2	0.206922	0.159965	0.836071	0.99619	1	Brain_Cortex
ENSG00000142748.12	FCN3	0.206356	0.269114	0.836513	0.99619	1	Brain_Cortex
ENSG00000231439.4	WASIR2	0.20632	0.348267	0.836541	0.99619	1	Brain_Cortex
ENSG00000228127.2	LINC01649	-0.206268	-0.0751582	0.836582	0.99619	1	Brain_Cortex
ENSG00000100225.17	FBXO7	-0.206258	0.00772953	0.83659	0.99619	1	Brain_Cortex
ENSG00000058091.16	CDK14	0.205886	0.240067	0.83688	0.99619	1	Brain_Cortex
ENSG00000121005.8	CRISPLD1	0.20548	0.143685	0.837197	0.99619	1	Brain_Cortex
ENSG00000110171.19	TRIM3	-0.20501	-0.836273	0.837564	0.99619	1	Brain_Cortex
ENSG00000231427.5	LINC01445	-0.204902	-0.0348277	0.837649	0.99619	1	Brain_Cortex
ENSG00000160305.17	DIP2A	0.204877	0.314381	0.837668	0.99619	1	Brain_Cortex
ENSG00000112053.13	SLC26A8	-0.204748	-0.0449903	0.837769	0.99619	1	Brain_Cortex
ENSG00000171109.18	MFN1	-0.20457	-0.0922427	0.837908	0.99619	1	Brain_Cortex
ENSG00000144152.12	FBLN7	-0.204504	-0.111489	0.83796	0.99619	1	Brain_Cortex
ENSG00000155897.9	ADCY8	0.204348	0.020643	0.838082	0.99619	1	Brain_Cortex
ENSG00000018699.11	TTC27	0.204177	0.0521028	0.838215	0.99619	1	Brain_Cortex
ENSG00000161618.9	ALDH16A1	0.204083	0.0357071	0.838288	0.99619	1	Brain_Cortex
ENSG00000143110.11	C1orf162	-0.203638	-0.261158	0.838636	0.99619	1	Brain_Cortex
ENSG00000147421.17	HMBOX1	0.203291	0.0733081	0.838907	0.99619	1	Brain_Cortex
ENSG00000108786.10	HSD17B1	0.203188	0.0689566	0.838988	0.99619	1	Brain_Cortex
ENSG00000134444.13	KIAA1468	0.202942	0.146828	0.83918	0.99619	1	Brain_Cortex
ENSG00000099866.14	MADCAM1	-0.202889	-0.0667457	0.839222	0.99619	1	Brain_Cortex
ENSG00000215018.9	COL28A1	0.202833	0.0796805	0.839265	0.99619	1	Brain_Cortex
ENSG00000186510.11	CLCNKA	0.202827	0.0472073	0.83927	0.99619	1	Brain_Cortex
ENSG00000110435.11	PDHX	-0.202285	-0.145666	0.839694	0.99619	1	Brain_Cortex
ENSG00000103197.16	TSC2	-0.20214	-0.236871	0.839807	0.99619	1	Brain_Cortex
ENSG00000137070.17	IL11RA	0.201148	0.0905355	0.840583	0.99619	1	Brain_Cortex
ENSG00000123977.9	DAW1	0.201113	0.043217	0.84061	0.99619	1	Brain_Cortex
ENSG00000108406.9	DHX40	0.200668	0.144786	0.840958	0.99619	1	Brain_Cortex
ENSG00000161551.14	ZNF577	0.20065	0.0351978	0.840972	0.99619	1	Brain_Cortex
ENSG00000119383.19	PTPA	-0.200501	-0.148352	0.841089	0.99619	1	Brain_Cortex
ENSG00000139192.11	TAPBPL	-0.200364	-0.0459931	0.841196	0.99619	1	Brain_Cortex
ENSG00000105186.15	ANKRD27	0.200295	0.0591478	0.84125	0.99619	1	Brain_Cortex
ENSG00000225880.5	LINC00115	0.200033	0.086009	0.841455	0.99619	1	Brain_Cortex
ENSG00000088387.18	DOCK9	-0.199531	-0.207935	0.841847	0.99619	1	Brain_Cortex
ENSG00000060982.14	BCAT1	0.199305	-0.0708468	0.842024	0.99619	1	Brain_Cortex
ENSG00000158805.11	ZNF276	0.199094	0.217394	0.842189	0.99619	1	Brain_Cortex
ENSG00000149260.15	CAPN5	-0.198857	-0.169112	0.842375	0.99619	1	Brain_Cortex
ENSG00000278311.4	GGNBP2	-0.198856	-0.0376088	0.842376	0.99619	1	Brain_Cortex
ENSG00000104691.14	UBXN8	0.19878	0.124133	0.842435	0.99619	1	Brain_Cortex
ENSG00000180767.9	CHST13	0.198512	0.23263	0.842645	0.99619	1	Brain_Cortex
ENSG00000158825.5	CDA	0.198459	0.0581448	0.842686	0.99619	1	Brain_Cortex
ENSG00000214140.10	PRCD	-0.198178	-0.196758	0.842905	0.99619	1	Brain_Cortex
ENSG00000263508.5	RP11-963H4.3	0.198175	0.143645	0.842908	0.99619	1	Brain_Cortex
ENSG00000217455.8	AC091801.1	0.198153	0.220461	0.842925	0.99619	1	Brain_Cortex
ENSG00000117899.10	MESDC2	-0.197746	-0.110985	0.843244	0.99619	1	Brain_Cortex
ENSG00000136044.11	APPL2	-0.197722	-0.178008	0.843263	0.99619	1	Brain_Cortex
ENSG00000154227.13	CERS3	-0.197097	-0.0555959	0.843751	0.99619	1	Brain_Cortex
ENSG00000118004.17	COLEC11	0.197022	0.0320598	0.84381	0.99619	1	Brain_Cortex
ENSG00000196372.12	ASB13	0.195666	0.0710197	0.844872	0.99619	1	Brain_Cortex
ENSG00000136943.10	CTSV	-0.195663	-0.0516171	0.844874	0.99619	1	Brain_Cortex
ENSG00000165521.15	EML5	-0.195507	-0.269586	0.844996	0.99619	1	Brain_Cortex
ENSG00000259417.2	LINC01314	-0.195477	-0.0516843	0.84502	0.99619	1	Brain_Cortex
ENSG00000143341.11	HMCN1	-0.195259	-0.071489	0.84519	0.99619	1	Brain_Cortex
ENSG00000144119.3	C1QL2	-0.195005	-0.139298	0.845389	0.99619	1	Brain_Cortex
ENSG00000155085.15	AK9	-0.194741	-0.0785645	0.845596	0.99619	1	Brain_Cortex
ENSG00000106392.10	C1GALT1	0.194524	0.0610801	0.845766	0.99619	1	Brain_Cortex
ENSG00000198954.7	KIF1BP	-0.194485	-0.280142	0.845796	0.99619	1	Brain_Cortex
ENSG00000153714.5	LURAP1L	0.194079	0.101991	0.846114	0.99619	1	Brain_Cortex
ENSG00000090686.15	USP48	0.194051	0.120186	0.846136	0.99619	1	Brain_Cortex
ENSG00000188493.14	C19orf54	0.193886	0.148376	0.846265	0.99619	1	Brain_Cortex
ENSG00000163106.10	HPGDS	0.193762	-0.137299	0.846362	0.99619	1	Brain_Cortex
ENSG00000160949.16	TONSL	0.193719	0.097244	0.846396	0.99619	1	Brain_Cortex
ENSG00000250673.2	RP11-6L6.2	0.193676	0.0661233	0.846429	0.99619	1	Brain_Cortex
ENSG00000275759.1	RP11-131L12.3	-0.193574	-0.0411988	0.846509	0.99619	1	Brain_Cortex
ENSG00000164889.13	SLC4A2	0.193262	0.379484	0.846754	0.99619	1	Brain_Cortex
ENSG00000185591.9	SP1	0.192503	0.217919	0.847348	0.99619	1	Brain_Cortex
ENSG00000271576.1	RP11-486G15.2	-0.192121	-0.922443	0.847648	0.99619	1	Brain_Cortex
ENSG00000175170.14	FAM182B	-0.192045	-0.0214381	0.847707	0.99619	1	Brain_Cortex
ENSG00000160712.12	IL6R	-0.19189	-0.437309	0.847828	0.99619	1	Brain_Cortex
ENSG00000108352.11	RAPGEFL1	0.191537	0.210823	0.848105	0.99619	1	Brain_Cortex
ENSG00000169035.11	KLK7	-0.191316	-0.792699	0.848278	0.99619	1	Brain_Cortex
ENSG00000160051.11	IQCC	-0.191105	-0.0495505	0.848443	0.99619	1	Brain_Cortex
ENSG00000123240.16	OPTN	-0.191026	-0.137414	0.848505	0.99619	1	Brain_Cortex
ENSG00000132141.13	CCT6B	0.190983	0.0889288	0.848539	0.99619	1	Brain_Cortex
ENSG00000149380.11	P4HA3	-0.190932	-0.156346	0.848579	0.99619	1	Brain_Cortex
ENSG00000108798.8	ABI3	0.190173	0.350778	0.849174	0.99619	1	Brain_Cortex
ENSG00000125651.13	GTF2F1	0.189873	0.143067	0.849408	0.99619	1	Brain_Cortex
ENSG00000221821.3	C6orf226	-0.189603	-0.134932	0.84962	0.99619	1	Brain_Cortex
ENSG00000274363.1	RP11-104O19.4	-0.189291	-0.198378	0.849865	0.99619	1	Brain_Cortex
ENSG00000157578.13	LCA5L	0.189033	0.0391703	0.850067	0.99619	1	Brain_Cortex
ENSG00000114573.9	ATP6V1A	0.188956	0.331617	0.850127	0.99619	1	Brain_Cortex
ENSG00000182450.12	KCNK4	0.188112	0.0871781	0.850789	0.99619	1	Brain_Cortex
ENSG00000170175.10	CHRNB1	-0.187991	-0.147507	0.850883	0.99619	1	Brain_Cortex
ENSG00000132383.11	RPA1	-0.187973	-0.291065	0.850897	0.99619	1	Brain_Cortex
ENSG00000173200.12	PARP15	-0.187351	-0.0940848	0.851385	0.99619	1	Brain_Cortex
ENSG00000047457.13	CP	0.187257	0.160691	0.851459	0.99619	1	Brain_Cortex
ENSG00000104960.15	PTOV1	0.187219	0.115966	0.851489	0.99619	1	Brain_Cortex
ENSG00000165300.7	SLITRK5	0.186615	0.0437151	0.851963	0.99619	1	Brain_Cortex
ENSG00000065717.14	TLE2	-0.186364	-0.171101	0.852159	0.99619	1	Brain_Cortex
ENSG00000013306.15	SLC25A39	0.186046	0.0757066	0.852408	0.99619	1	Brain_Cortex
ENSG00000240654.6	C1QTNF9	0.186027	0.0311512	0.852423	0.99619	1	Brain_Cortex
ENSG00000142784.15	WDTC1	0.185769	0.440772	0.852626	0.99619	1	Brain_Cortex
ENSG00000204851.6	PNMAL2	-0.184636	-0.148446	0.853515	0.99619	1	Brain_Cortex
ENSG00000140386.12	SCAPER	-0.184611	-0.108104	0.853534	0.99619	1	Brain_Cortex
ENSG00000270164.1	LINC01480	-0.184431	-0.118759	0.853675	0.99619	1	Brain_Cortex
ENSG00000090432.6	MUL1	0.183736	0.0401753	0.85422	0.99619	1	Brain_Cortex
ENSG00000105875.13	WDR91	-0.183533	-0.150025	0.85438	0.99619	1	Brain_Cortex
ENSG00000162959.13	MEMO1	0.183419	0.0744137	0.854469	0.99619	1	Brain_Cortex
ENSG00000184209.14	SNRNP35	-0.183124	-0.164493	0.8547	0.99619	1	Brain_Cortex
ENSG00000150455.13	TIRAP	0.183049	0.0349203	0.85476	0.99619	1	Brain_Cortex
ENSG00000160886.13	LY6K	-0.18289	-0.0561075	0.854885	0.99619	1	Brain_Cortex
ENSG00000241837.6	ATP5O	-0.182822	-0.0710347	0.854937	0.99619	1	Brain_Cortex
ENSG00000125503.12	PPP1R12C	-0.182596	-0.32852	0.855115	0.99619	1	Brain_Cortex
ENSG00000101391.20	CDK5RAP1	0.181456	0.103094	0.856009	0.99619	1	Brain_Cortex
ENSG00000204267.13	TAP2	-0.181378	-0.020161	0.856071	0.99619	1	Brain_Cortex
ENSG00000172201.11	ID4	0.181274	0.0856362	0.856152	0.99619	1	Brain_Cortex
ENSG00000127463.13	EMC1	-0.181193	-0.0437821	0.856216	0.99619	1	Brain_Cortex
ENSG00000165935.9	SMCO2	-0.180301	-0.0306904	0.856916	0.99619	1	Brain_Cortex
ENSG00000267272.5	LINC01140	0.179968	0.0930898	0.857178	0.99619	1	Brain_Cortex
ENSG00000197557.6	TTC30A	0.179685	0.147219	0.8574	0.99619	1	Brain_Cortex
ENSG00000135835.11	KIAA1614	0.17968	0.0206334	0.857404	0.99619	1	Brain_Cortex
ENSG00000204866.8	IGFL2	0.179446	0.032201	0.857588	0.99619	1	Brain_Cortex
ENSG00000197785.13	ATAD3A	0.179202	0.410536	0.857779	0.99619	1	Brain_Cortex
ENSG00000182405.5	PGBD4	-0.178788	0.00796983	0.858104	0.99619	1	Brain_Cortex
ENSG00000122483.17	CCDC18	-0.178652	-0.134844	0.858211	0.99619	1	Brain_Cortex
ENSG00000269873.1	CTD-2587H19.3	-0.178583	-0.046485	0.858265	0.99619	1	Brain_Cortex
ENSG00000204764.13	RANBP17	0.178153	0.108647	0.858603	0.99619	1	Brain_Cortex
ENSG00000260456.6	C16orf95	-0.178102	-0.0259422	0.858643	0.99619	1	Brain_Cortex
ENSG00000242372.6	EIF6	0.177891	0.2996	0.858809	0.99619	1	Brain_Cortex
ENSG00000100150.16	DEPDC5	-0.177776	-0.102928	0.858899	0.99619	1	Brain_Cortex
ENSG00000260896.5	LINC02170	-0.177746	-0.0225845	0.858922	0.99619	1	Brain_Cortex
ENSG00000084463.7	WBP11	0.177592	0.233794	0.859043	0.99619	1	Brain_Cortex
ENSG00000051009.10	FAM160A2	-0.177365	-0.105856	0.859222	0.99619	1	Brain_Cortex
ENSG00000127472.10	PLA2G5	-0.177354	-0.0699669	0.85923	0.99619	1	Brain_Cortex
ENSG00000128274.15	A4GALT	0.176673	0.198317	0.859765	0.99619	1	Brain_Cortex
ENSG00000172543.7	CTSW	-0.176479	-0.0554163	0.859918	0.99619	1	Brain_Cortex
ENSG00000234104.1	RP5-1177M21.1	-0.17638	-0.0889473	0.859995	0.99619	1	Brain_Cortex
ENSG00000234719.8	NPIPB2	-0.176375	-0.0239892	0.859999	0.99619	1	Brain_Cortex
ENSG00000197362.14	ZNF786	0.176059	0.0465138	0.860247	0.99619	1	Brain_Cortex
ENSG00000197766.7	CFD	-0.175964	-0.185275	0.860323	0.99619	1	Brain_Cortex
ENSG00000187013.4	C17orf82	0.175805	0.149577	0.860447	0.99619	1	Brain_Cortex
ENSG00000115339.13	GALNT3	0.175686	0.0402303	0.860541	0.99619	1	Brain_Cortex
ENSG00000177096.8	FAM109B	0.175545	0.100402	0.860651	0.99619	1	Brain_Cortex
ENSG00000206503.12	HLA-A	-0.175408	-0.0188539	0.860759	0.99619	1	Brain_Cortex
ENSG00000196262.13	PPIA	-0.175313	-0.319784	0.860834	0.99619	1	Brain_Cortex
ENSG00000188385.11	JAKMIP3	0.174554	0.0384931	0.86143	0.99619	1	Brain_Cortex
ENSG00000141994.15	DUS3L	0.17391	0.0806572	0.861936	0.99619	1	Brain_Cortex
ENSG00000117335.19	CD46	0.1739	0.0489862	0.861944	0.99619	1	Brain_Cortex
ENSG00000172062.16	SMN1	0.173734	0.0585962	0.862075	0.99619	1	Brain_Cortex
ENSG00000164983.7	TMEM65	-0.173725	-0.117645	0.862082	0.99619	1	Brain_Cortex
ENSG00000227733.9	RP4-565E6.1	0.173514	0.0426062	0.862247	0.99619	1	Brain_Cortex
ENSG00000121691.4	CAT	0.173457	0.10762	0.862292	0.99619	1	Brain_Cortex
ENSG00000185298.12	CCDC137	0.173329	0.0972195	0.862393	0.99619	1	Brain_Cortex
ENSG00000182584.4	ACTL10	-0.172937	-0.143085	0.862701	0.99619	1	Brain_Cortex
ENSG00000230415.1	LINC01786	0.172813	0.17431	0.862798	0.99619	1	Brain_Cortex
ENSG00000240859.1	AC093627.10	0.172342	0.0501364	0.863168	0.99619	1	Brain_Cortex
ENSG00000203666.12	EFCAB2	-0.172001	-0.0310673	0.863436	0.99619	1	Brain_Cortex
ENSG00000129204.16	USP6	-0.171778	-0.055426	0.863612	0.99619	1	Brain_Cortex
ENSG00000166377.19	ATP9B	0.171224	0.0430657	0.864048	0.99619	1	Brain_Cortex
ENSG00000229017.6	LINC01277	0.171125	0.055029	0.864126	0.99619	1	Brain_Cortex
ENSG00000271755.1	RP1-153G14.4	-0.170652	-0.0720937	0.864497	0.99619	1	Brain_Cortex
ENSG00000146830.9	GIGYF1	-0.170474	-0.0865055	0.864638	0.99619	1	Brain_Cortex
ENSG00000106484.14	MEST	-0.17042	-0.0554488	0.86468	0.99619	1	Brain_Cortex
ENSG00000103023.11	PRSS54	0.170106	0.0467108	0.864926	0.99619	1	Brain_Cortex
ENSG00000173267.13	SNCG	0.169931	0.14922	0.865065	0.99619	1	Brain_Cortex
ENSG00000164749.11	HNF4G	-0.169344	-0.057451	0.865526	0.99619	1	Brain_Cortex
ENSG00000185155.11	MIXL1	-0.169263	-0.0279295	0.86559	0.99619	1	Brain_Cortex
ENSG00000151233.10	GXYLT1	0.169246	0.0856684	0.865603	0.99619	1	Brain_Cortex
ENSG00000116194.12	ANGPTL1	-0.169243	-0.0954589	0.865605	0.99619	1	Brain_Cortex
ENSG00000026103.21	FAS	-0.169137	-0.448934	0.865689	0.99619	1	Brain_Cortex
ENSG00000170498.8	KISS1	0.169065	0.236684	0.865746	0.99619	1	Brain_Cortex
ENSG00000172728.15	FUT10	-0.168671	-0.113715	0.866056	0.99619	1	Brain_Cortex
ENSG00000253521.1	HPYR1	-0.168202	-0.0448249	0.866425	0.99619	1	Brain_Cortex
ENSG00000167671.11	UBXN6	-0.16814	-0.219222	0.866473	0.99619	1	Brain_Cortex
ENSG00000169884.13	WNT10B	-0.167511	-0.0708392	0.866968	0.99619	1	Brain_Cortex
ENSG00000115295.19	CLIP4	-0.166701	-0.146756	0.867605	0.99619	1	Brain_Cortex
ENSG00000148688.13	RPP30	0.166698	0.0807569	0.867607	0.99619	1	Brain_Cortex
ENSG00000255618.1	RP11-357K6.1	-0.166588	-0.0450794	0.867694	0.99619	1	Brain_Cortex
ENSG00000138448.11	ITGAV	0.166553	0.206234	0.867722	0.99619	1	Brain_Cortex
ENSG00000198734.10	F5	0.166543	0.129845	0.867729	0.99619	1	Brain_Cortex
ENSG00000234511.8	C5orf58	-0.166368	-0.160626	0.867867	0.99619	1	Brain_Cortex
ENSG00000111981.4	ULBP1	0.166252	0.0576781	0.867959	0.99619	1	Brain_Cortex
ENSG00000148832.15	PAOX	0.165777	0.0888975	0.868332	0.99619	1	Brain_Cortex
ENSG00000149636.15	DSN1	0.165233	0.114243	0.868761	0.99619	1	Brain_Cortex
ENSG00000027847.13	B4GALT7	0.16523	0.0112446	0.868763	0.99619	1	Brain_Cortex
ENSG00000260274.1	RP11-817O13.8	-0.16458	-0.400465	0.869274	0.99619	1	Brain_Cortex
ENSG00000116791.13	CRYZ	-0.164547	-0.0151164	0.869301	0.99619	1	Brain_Cortex
ENSG00000105397.13	TYK2	0.164352	0.100051	0.869454	0.99619	1	Brain_Cortex
ENSG00000165794.9	SLC39A2	-0.164163	-0.039386	0.869603	0.99619	1	Brain_Cortex
ENSG00000162722.8	TRIM58	-0.164082	-0.0489272	0.869666	0.99619	1	Brain_Cortex
ENSG00000105479.15	CCDC114	-0.163961	-0.0444528	0.869762	0.99619	1	Brain_Cortex
ENSG00000220201.7	ZGLP1	0.163605	0.201382	0.870042	0.99619	1	Brain_Cortex
ENSG00000180822.11	PSMG4	0.163404	0.0361354	0.8702	0.99619	1	Brain_Cortex
ENSG00000230387.2	RP4-737E23.2	0.162673	0.132735	0.870776	0.99619	1	Brain_Cortex
ENSG00000111879.18	FAM184A	-0.162011	-0.668547	0.871297	0.99619	1	Brain_Cortex
ENSG00000105669.13	COPE	0.161899	0.133757	0.871386	0.99619	1	Brain_Cortex
ENSG00000168792.4	ABHD15	-0.161826	-0.103477	0.871443	0.99619	1	Brain_Cortex
ENSG00000164106.7	SCRG1	0.16171	0.0372539	0.871534	0.99619	1	Brain_Cortex
ENSG00000102882.11	MAPK3	-0.16165	-0.0389648	0.871581	0.99619	1	Brain_Cortex
ENSG00000229618.2	AC011288.2	0.161563	0.0613483	0.87165	0.99619	1	Brain_Cortex
ENSG00000189298.13	ZKSCAN3	0.161529	0.0280021	0.871677	0.99619	1	Brain_Cortex
ENSG00000148290.9	SURF1	0.16124	0.0177604	0.871904	0.99619	1	Brain_Cortex
ENSG00000078674.17	PCM1	0.16103	0.0802965	0.87207	0.99619	1	Brain_Cortex
ENSG00000123610.4	TNFAIP6	-0.160794	-0.0467671	0.872256	0.99619	1	Brain_Cortex
ENSG00000134569.9	LRP4	0.160726	0.266252	0.872309	0.99619	1	Brain_Cortex
ENSG00000106789.12	CORO2A	0.160262	0.0897275	0.872675	0.99619	1	Brain_Cortex
ENSG00000174950.10	CD164L2	-0.160171	-0.0602537	0.872747	0.99619	1	Brain_Cortex
ENSG00000188629.11	ZNF177	-0.160098	-0.032301	0.872804	0.99619	1	Brain_Cortex
ENSG00000100490.9	CDKL1	-0.159659	-0.291071	0.87315	0.99619	1	Brain_Cortex
ENSG00000187595.15	ZNF385C	-0.159583	-0.0553981	0.87321	0.99619	1	Brain_Cortex
ENSG00000237765.6	FAM200B	0.159558	0.0348274	0.873229	0.99619	1	Brain_Cortex
ENSG00000130517.13	PGPEP1	-0.159554	-0.0447952	0.873233	0.99619	1	Brain_Cortex
ENSG00000183397.5	C19orf71	0.159209	0.149699	0.873504	0.99619	1	Brain_Cortex
ENSG00000178149.16	DALRD3	-0.159167	-0.0896814	0.873537	0.99619	1	Brain_Cortex
ENSG00000136297.14	MMD2	-0.159032	-0.20523	0.873643	0.99619	1	Brain_Cortex
ENSG00000174080.10	CTSF	-0.158969	-0.0655584	0.873693	0.99619	1	Brain_Cortex
ENSG00000151657.11	KIN	0.158725	0.0587824	0.873886	0.99619	1	Brain_Cortex
ENSG00000152904.11	GGPS1	0.158383	0.158214	0.874155	0.99619	1	Brain_Cortex
ENSG00000154518.9	ATP5G3	0.158251	0.120406	0.874259	0.99619	1	Brain_Cortex
ENSG00000108774.14	RAB5C	0.158094	0.107927	0.874383	0.99619	1	Brain_Cortex
ENSG00000281406.1	BLACAT1	-0.157952	-0.022095	0.874495	0.99619	1	Brain_Cortex
ENSG00000164933.11	SLC25A32	-0.15792	-0.0835222	0.87452	0.99619	1	Brain_Cortex
ENSG00000203910.8	C1orf146	0.157661	0.337	0.874724	0.99619	1	Brain_Cortex
ENSG00000124613.8	ZNF391	-0.157371	-0.00292573	0.874953	0.99619	1	Brain_Cortex
ENSG00000172006.11	ZNF554	0.156869	0.0694241	0.875348	0.99619	1	Brain_Cortex
ENSG00000111254.7	AKAP3	0.156493	0.113422	0.875645	0.99619	1	Brain_Cortex
ENSG00000246363.2	RP11-13A1.1	-0.154626	0.025084	0.877116	0.99619	1	Brain_Cortex
ENSG00000176438.12	SYNE3	-0.154182	-0.148992	0.877466	0.99619	1	Brain_Cortex
ENSG00000136295.14	TTYH3	0.154124	0.186091	0.877512	0.99619	1	Brain_Cortex
ENSG00000107521.18	HPS1	-0.153905	-0.070317	0.877685	0.99619	1	Brain_Cortex
ENSG00000130701.3	RBBP8NL	0.153899	0.0238733	0.877689	0.99619	1	Brain_Cortex
ENSG00000057608.16	GDI2	0.153669	0.190026	0.877871	0.99619	1	Brain_Cortex
ENSG00000185250.15	PPIL6	0.153279	0.0164172	0.878179	0.99619	1	Brain_Cortex
ENSG00000132953.16	XPO4	-0.152657	-0.0401687	0.878669	0.99619	1	Brain_Cortex
ENSG00000234928.1	LINC01659	-0.152605	-0.10303	0.87871	0.99619	1	Brain_Cortex
ENSG00000158373.8	HIST1H2BD	0.152436	0.207127	0.878843	0.99619	1	Brain_Cortex
ENSG00000204264.8	PSMB8	-0.152433	-0.378757	0.878845	0.99619	1	Brain_Cortex
ENSG00000188674.10	C2orf80	-0.152327	-0.102481	0.878929	0.99619	1	Brain_Cortex
ENSG00000100083.18	GGA1	0.152224	0.420495	0.87901	0.99619	1	Brain_Cortex
ENSG00000164120.13	HPGD	-0.152033	-0.0618357	0.879161	0.99619	1	Brain_Cortex
ENSG00000164347.17	GFM2	0.151982	0.0500118	0.879201	0.99619	1	Brain_Cortex
ENSG00000182004.12	SNRPE	0.151974	0.0552884	0.879208	0.99619	1	Brain_Cortex
ENSG00000244607.5	CCDC13	0.15195	0.0581159	0.879227	0.99619	1	Brain_Cortex
ENSG00000234177.5	LINC01114	0.151942	0.0365111	0.879233	0.99619	1	Brain_Cortex
ENSG00000148841.15	ITPRIP	0.151878	0.202062	0.879283	0.99619	1	Brain_Cortex
ENSG00000240583.11	AQP1	0.151705	0.100513	0.879419	0.99619	1	Brain_Cortex
ENSG00000171492.14	LRRC8D	-0.151479	-0.03607	0.879598	0.99619	1	Brain_Cortex
ENSG00000246375.2	RP11-10L7.1	0.151291	0.0623778	0.879746	0.99619	1	Brain_Cortex
ENSG00000177462.6	OR2T8	-0.150147	-0.0565032	0.880648	0.99619	1	Brain_Cortex
ENSG00000246898.1	LINC00920	-0.150136	-0.0227495	0.880657	0.99619	1	Brain_Cortex
ENSG00000139629.15	GALNT6	0.150053	0.056639	0.880722	0.99619	1	Brain_Cortex
ENSG00000141562.17	NARF	0.149946	0.144586	0.880807	0.99619	1	Brain_Cortex
ENSG00000163041.9	H3F3A	0.149825	0.00900017	0.880903	0.99619	1	Brain_Cortex
ENSG00000136371.10	MTHFS	0.14974	0.0732977	0.88097	0.99619	1	Brain_Cortex
ENSG00000104408.9	EIF3E	0.149712	0.134574	0.880992	0.99619	1	Brain_Cortex
ENSG00000103932.11	RPAP1	-0.149579	-0.0295771	0.881097	0.99619	1	Brain_Cortex
ENSG00000274828.1	RP11-567M16.6	0.149499	0.0386165	0.88116	0.99619	1	Brain_Cortex
ENSG00000081087.14	OSTM1	-0.149428	-0.0654835	0.881216	0.99619	1	Brain_Cortex
ENSG00000163349.21	HIPK1	-0.149143	-1.56385	0.881441	0.99619	1	Brain_Cortex
ENSG00000175220.11	ARHGAP1	-0.148784	-0.14532	0.881724	0.99619	1	Brain_Cortex
ENSG00000087008.15	ACOX3	-0.148001	-0.0796204	0.882342	0.99619	1	Brain_Cortex
ENSG00000260464.1	RP4-561L24.3	0.147803	0.082852	0.882498	0.99619	1	Brain_Cortex
ENSG00000091073.19	DTX2	0.147591	0.0803867	0.882665	0.99619	1	Brain_Cortex
ENSG00000152582.13	SPEF2	-0.147403	-0.0393807	0.882814	0.99619	1	Brain_Cortex
ENSG00000078246.16	TULP3	-0.147288	-0.0495951	0.882905	0.99619	1	Brain_Cortex
ENSG00000273287.2	CTA-268H5.14	-0.146631	-0.0381317	0.883423	0.99619	1	Brain_Cortex
ENSG00000125450.10	NUP85	0.146617	0.0421954	0.883434	0.99619	1	Brain_Cortex
ENSG00000154548.8	SRSF12	0.146463	0.0932058	0.883556	0.99619	1	Brain_Cortex
ENSG00000169213.6	RAB3B	0.146287	0.103789	0.883695	0.99619	1	Brain_Cortex
ENSG00000180953.11	ST20	-0.146251	-0.00915628	0.883723	0.99619	1	Brain_Cortex
ENSG00000173801.16	JUP	-0.146102	-0.164972	0.883841	0.99619	1	Brain_Cortex
ENSG00000140873.15	ADAMTS18	0.145716	0.0208628	0.884146	0.99619	1	Brain_Cortex
ENSG00000108953.16	YWHAE	0.145265	0.171392	0.884502	0.99619	1	Brain_Cortex
ENSG00000107745.17	MICU1	-0.144608	-0.134943	0.88502	0.99619	1	Brain_Cortex
ENSG00000240065.7	PSMB9	0.14458	0.0955589	0.885043	0.99619	1	Brain_Cortex
ENSG00000145808.9	ADAMTS19	0.144565	0.284243	0.885054	0.99619	1	Brain_Cortex
ENSG00000149792.8	MRPL49	0.144461	0.120836	0.885137	0.99619	1	Brain_Cortex
ENSG00000082126.17	MPP4	0.144406	0.06266	0.88518	0.99619	1	Brain_Cortex
ENSG00000184465.15	WDR27	-0.143899	-0.271435	0.88558	0.99619	1	Brain_Cortex
ENSG00000243708.10	PLA2G4B	0.143837	-0.0399364	0.885629	0.99619	1	Brain_Cortex
ENSG00000188641.12	DPYD	0.143741	0.132994	0.885705	0.99619	1	Brain_Cortex
ENSG00000013288.8	MAN2B2	-0.143519	-0.104074	0.88588	0.99619	1	Brain_Cortex
ENSG00000160469.16	BRSK1	0.143391	0.382028	0.885981	0.99619	1	Brain_Cortex
ENSG00000109519.12	GRPEL1	0.143385	0.0446677	0.885986	0.99619	1	Brain_Cortex
ENSG00000255874.2	LINC00346	-0.143313	-0.0476083	0.886043	0.99619	1	Brain_Cortex
ENSG00000172322.13	CLEC12A	-0.143214	-0.0664687	0.886122	0.99619	1	Brain_Cortex
ENSG00000247157.6	LINC01252	0.143175	0.0397754	0.886152	0.99619	1	Brain_Cortex
ENSG00000163320.10	CGGBP1	-0.143172	-0.0436863	0.886155	0.99619	1	Brain_Cortex
ENSG00000205622.9	AF064858.6	0.14274	0.176503	0.886495	0.99619	1	Brain_Cortex
ENSG00000140374.15	ETFA	-0.142548	-0.0557023	0.886647	0.99619	1	Brain_Cortex
ENSG00000122783.16	C7orf49	-0.142515	-0.0961659	0.886673	0.99619	1	Brain_Cortex
ENSG00000111850.10	SMIM8	-0.14215	-0.0289629	0.886962	0.99619	1	Brain_Cortex
ENSG00000198169.8	ZNF251	0.142142	0.0748486	0.886968	0.99619	1	Brain_Cortex
ENSG00000185294.6	SPPL2C	0.141903	0.0630232	0.887157	0.99619	1	Brain_Cortex
ENSG00000260302.1	RP11-973H7.1	0.141605	0.0511005	0.887392	0.99619	1	Brain_Cortex
ENSG00000013573.16	DDX11	-0.141464	-0.0538856	0.887503	0.99619	1	Brain_Cortex
ENSG00000145214.13	DGKQ	-0.141103	-0.622628	0.887789	0.99619	1	Brain_Cortex
ENSG00000171763.18	SPATA5L1	0.141052	0.0772223	0.887829	0.99619	1	Brain_Cortex
ENSG00000198077.10	CYP2A7	0.140838	0.042488	0.887998	0.99619	1	Brain_Cortex
ENSG00000267575.6	CTC-459F4.3	0.140182	0.0950473	0.888516	0.99619	1	Brain_Cortex
ENSG00000140522.11	RLBP1	-0.140082	-0.136811	0.888595	0.99619	1	Brain_Cortex
ENSG00000117640.17	MTFR1L	-0.139648	-0.107988	0.888938	0.99619	1	Brain_Cortex
ENSG00000196118.11	CCDC189	0.138572	0.0503848	0.889788	0.99619	1	Brain_Cortex
ENSG00000131711.14	MAP1B	0.138211	0.255495	0.890073	0.99619	1	Brain_Cortex
ENSG00000239672.7	NME1	-0.137176	-0.0875651	0.890892	0.99619	1	Brain_Cortex
ENSG00000023572.8	GLRX2	0.136576	0.130237	0.891366	0.99619	1	Brain_Cortex
ENSG00000104412.7	EMC2	0.136354	0.0565671	0.891541	0.99619	1	Brain_Cortex
ENSG00000005175.9	RPAP3	-0.136177	-0.150191	0.891681	0.99619	1	Brain_Cortex
ENSG00000170949.17	ZNF160	-0.136143	-0.0227697	0.891708	0.99619	1	Brain_Cortex
ENSG00000233087.7	WTH3DI	0.134964	0.0432305	0.892641	0.99619	1	Brain_Cortex
ENSG00000205853.10	RFPL3S	0.13494	0.0583393	0.892659	0.99619	1	Brain_Cortex
ENSG00000099377.13	HSD3B7	-0.134855	-0.0948509	0.892726	0.99619	1	Brain_Cortex
ENSG00000105618.13	PRPF31	-0.134822	-0.140127	0.892753	0.99619	1	Brain_Cortex
ENSG00000124523.15	SIRT5	-0.134817	-0.0507635	0.892757	0.99619	1	Brain_Cortex
ENSG00000100099.20	HPS4	0.13404	0.0978847	0.893371	0.99619	1	Brain_Cortex
ENSG00000005108.15	THSD7A	-0.13304	-0.101206	0.894162	0.99619	1	Brain_Cortex
ENSG00000167523.13	SPATA33	-0.132966	-0.0282992	0.894221	0.99619	1	Brain_Cortex
ENSG00000088280.18	ASAP3	0.132502	0.183144	0.894587	0.99619	1	Brain_Cortex
ENSG00000155324.9	GRAMD3	-0.132372	-0.138459	0.89469	0.99619	1	Brain_Cortex
ENSG00000007171.16	NOS2	-0.132318	-0.0294941	0.894733	0.99619	1	Brain_Cortex
ENSG00000249937.5	RP11-454P21.1	-0.132087	-0.0205918	0.894916	0.99619	1	Brain_Cortex
ENSG00000112118.18	MCM3	0.132079	0.0732984	0.894922	0.99619	1	Brain_Cortex
ENSG00000131944.9	FAAP24	-0.131987	-0.0262508	0.894994	0.99619	1	Brain_Cortex
ENSG00000179152.19	TCAIM	0.131716	0.137411	0.895209	0.99619	1	Brain_Cortex
ENSG00000164068.15	RNF123	-0.131637	-0.20917	0.895271	0.99619	1	Brain_Cortex
ENSG00000271947.1	RP11-439M11.1	-0.131348	-0.0549228	0.8955	0.99619	1	Brain_Cortex
ENSG00000116353.15	MECR	0.131171	0.126807	0.89564	0.99619	1	Brain_Cortex
ENSG00000145029.13	NICN1	-0.131124	-0.12639	0.895677	0.99619	1	Brain_Cortex
ENSG00000183036.10	PCP4	0.130981	0.0446183	0.89579	0.99619	1	Brain_Cortex
ENSG00000236653.2	LINC01923	0.130935	0.133528	0.895827	0.99619	1	Brain_Cortex
ENSG00000137154.12	RPS6	0.130801	0.350159	0.895933	0.99619	1	Brain_Cortex
ENSG00000152128.13	TMEM163	-0.130765	-0.191512	0.895961	0.99619	1	Brain_Cortex
ENSG00000260563.3	RP13-516M14.1	0.130505	0.185474	0.896167	0.99619	1	Brain_Cortex
ENSG00000124357.12	NAGK	0.130504	0.210069	0.896168	0.99619	1	Brain_Cortex
ENSG00000187049.9	TMEM216	-0.130469	-0.0930057	0.896196	0.99619	1	Brain_Cortex
ENSG00000137106.17	GRHPR	0.129309	0.0588666	0.897113	0.99619	1	Brain_Cortex
ENSG00000114796.15	KLHL24	-0.129238	-0.080979	0.897169	0.99619	1	Brain_Cortex
ENSG00000132640.14	BTBD3	0.129216	0.387902	0.897187	0.99619	1	Brain_Cortex
ENSG00000037474.14	NSUN2	0.129185	0.014924	0.897211	0.99619	1	Brain_Cortex
ENSG00000279078.1	SND1-IT1	-0.129168	-0.0981296	0.897224	0.99619	1	Brain_Cortex
ENSG00000267368.1	UPK3BL	-0.129102	-0.0414712	0.897277	0.99619	1	Brain_Cortex
ENSG00000198208.11	RPS6KL1	0.129063	0.306732	0.897308	0.99619	1	Brain_Cortex
ENSG00000079257.7	LXN	0.128783	0.0483928	0.897529	0.99619	1	Brain_Cortex
ENSG00000170291.14	ELP5	-0.127882	-0.00792212	0.898242	0.99619	1	Brain_Cortex
ENSG00000196458.10	ZNF605	0.127863	0.123563	0.898258	0.99619	1	Brain_Cortex
ENSG00000248677.1	LINC02102	0.127702	0.0818489	0.898385	0.99619	1	Brain_Cortex
ENSG00000050748.17	MAPK9	0.127645	0.1847	0.89843	0.99619	1	Brain_Cortex
ENSG00000214711.9	CAPN14	0.127558	0.10485	0.898499	0.99619	1	Brain_Cortex
ENSG00000163219.11	ARHGAP25	0.127483	0.0645043	0.898558	0.99619	1	Brain_Cortex
ENSG00000127337.6	YEATS4	0.127275	0.00923713	0.898723	0.99619	1	Brain_Cortex
ENSG00000140403.12	DNAJA4	-0.127171	-0.136303	0.898805	0.99619	1	Brain_Cortex
ENSG00000233670.6	PIRT	-0.127009	-0.0369991	0.898934	0.99619	1	Brain_Cortex
ENSG00000158296.13	SLC13A3	-0.126521	-0.0362345	0.89932	0.99619	1	Brain_Cortex
ENSG00000162399.6	BSND	0.126417	0.278506	0.899402	0.99619	1	Brain_Cortex
ENSG00000147647.12	DPYS	-0.126367	-0.0687562	0.899442	0.99619	1	Brain_Cortex
ENSG00000197646.7	PDCD1LG2	-0.126284	-0.0592136	0.899507	0.99619	1	Brain_Cortex
ENSG00000166557.12	TMED3	-0.126065	-0.167323	0.899681	0.99619	1	Brain_Cortex
ENSG00000126267.8	COX6B1	0.12565	0.165531	0.900009	0.99619	1	Brain_Cortex
ENSG00000233396.7	LINC01719	-0.125441	-0.142217	0.900174	0.99619	1	Brain_Cortex
ENSG00000188677.14	PARVB	0.124981	0.0604791	0.900538	0.99619	1	Brain_Cortex
ENSG00000234465.10	PINLYP	0.124774	0.00255872	0.900702	0.99619	1	Brain_Cortex
ENSG00000253649.3	PRSS51	-0.124637	-0.125131	0.900811	0.99619	1	Brain_Cortex
ENSG00000283071.1	RP11-736N17.11	-0.124456	-0.060106	0.900954	0.99619	1	Brain_Cortex
ENSG00000105072.8	C19orf44	0.124251	0.0335853	0.901117	0.99619	1	Brain_Cortex
ENSG00000198892.6	SHISA4	0.124227	0.109846	0.901136	0.99619	1	Brain_Cortex
ENSG00000173409.13	ARV1	-0.123886	-0.0170438	0.901405	0.99619	1	Brain_Cortex
ENSG00000116863.10	ADPRHL2	-0.123738	-0.12	0.901523	0.99619	1	Brain_Cortex
ENSG00000108176.14	DNAJC12	-0.123601	-0.0825076	0.901631	0.99619	1	Brain_Cortex
ENSG00000183066.14	WBP2NL	0.123388	0.0365502	0.9018	0.99619	1	Brain_Cortex
ENSG00000258859.1	RP11-594C13.1	-0.123374	-0.0353811	0.901811	0.99619	1	Brain_Cortex
ENSG00000260645.1	RP11-250B2.5	0.123202	0.0297733	0.901947	0.99619	1	Brain_Cortex
ENSG00000113231.13	PDE8B	0.123041	0.1844	0.902075	0.99619	1	Brain_Cortex
ENSG00000251396.6	LINC01301	-0.12301	-0.0454394	0.902099	0.99619	1	Brain_Cortex
ENSG00000161381.13	PLXDC1	0.122884	0.0698172	0.902199	0.99619	1	Brain_Cortex
ENSG00000134779.14	TPGS2	-0.122768	-0.109724	0.902291	0.99619	1	Brain_Cortex
ENSG00000183426.16	NPIPA1	-0.122661	-0.0233518	0.902375	0.99619	1	Brain_Cortex
ENSG00000105829.11	BET1	0.122529	0.201278	0.90248	0.99619	1	Brain_Cortex
ENSG00000234409.6	CCDC188	0.1223	0.129027	0.902661	0.99619	1	Brain_Cortex
ENSG00000274021.1	RP11-823E8.3	-0.122045	0.0411138	0.902863	0.99619	1	Brain_Cortex
ENSG00000100271.16	TTLL1	-0.122028	-0.0343322	0.902877	0.99619	1	Brain_Cortex
ENSG00000185880.12	TRIM69	0.12188	0.0315338	0.902994	0.99619	1	Brain_Cortex
ENSG00000113597.17	TRAPPC13	0.121876	0.0806081	0.902997	0.99619	1	Brain_Cortex
ENSG00000231768.1	LINC01354	0.121334	0.14488	0.903426	0.99619	1	Brain_Cortex
ENSG00000158669.11	GPAT4	0.120448	0.168591	0.904129	0.99619	1	Brain_Cortex
ENSG00000128487.16	SPECC1	-0.120397	-0.0854426	0.904168	0.99619	1	Brain_Cortex
ENSG00000273344.1	PAXIP1-AS1	0.11973	0.0492915	0.904697	0.99619	1	Brain_Cortex
ENSG00000069431.11	ABCC9	-0.119486	-0.111339	0.904891	0.99619	1	Brain_Cortex
ENSG00000111845.4	PAK1IP1	-0.119303	-0.13469	0.905035	0.99619	1	Brain_Cortex
ENSG00000109163.6	GNRHR	-0.118895	-0.0420677	0.905359	0.99619	1	Brain_Cortex
ENSG00000029364.11	SLC39A9	0.118823	0.153862	0.905415	0.99619	1	Brain_Cortex
ENSG00000196189.12	SEMA4A	0.118734	0.096466	0.905486	0.99619	1	Brain_Cortex
ENSG00000188596.10	CFAP54	-0.118713	0.000811997	0.905503	0.99619	1	Brain_Cortex
ENSG00000197457.9	STMN3	-0.118702	-0.108326	0.905511	0.99619	1	Brain_Cortex
ENSG00000101049.14	SGK2	0.118644	0.110115	0.905557	0.99619	1	Brain_Cortex
ENSG00000170667.14	RASA4B	0.118394	0.0358695	0.905755	0.99619	1	Brain_Cortex
ENSG00000105793.15	GTPBP10	-0.118363	-0.0497997	0.90578	0.99619	1	Brain_Cortex
ENSG00000186272.12	ZNF17	-0.118143	-0.0309099	0.905955	0.99619	1	Brain_Cortex
ENSG00000130402.11	ACTN4	0.117676	0.113302	0.906325	0.99619	1	Brain_Cortex
ENSG00000163931.15	TKT	0.117528	0.099078	0.906442	0.99619	1	Brain_Cortex
ENSG00000163945.15	UVSSA	-0.11732	0.000144348	0.906607	0.99619	1	Brain_Cortex
ENSG00000099956.18	SMARCB1	0.117311	0.135598	0.906614	0.99619	1	Brain_Cortex
ENSG00000188352.12	FOCAD	-0.11725	-0.280674	0.906662	0.99619	1	Brain_Cortex
ENSG00000272361.2	GS1-166A23.2	0.117063	0.0302789	0.90681	0.99619	1	Brain_Cortex
ENSG00000144893.12	MED12L	0.117023	0.112482	0.906841	0.99619	1	Brain_Cortex
ENSG00000188916.8	FAM196A	-0.116855	-0.0411635	0.906975	0.99619	1	Brain_Cortex
ENSG00000243795.1	LINC02044	-0.116516	0.0110753	0.907244	0.99619	1	Brain_Cortex
ENSG00000065609.14	SNAP91	-0.11626	-0.175112	0.907446	0.99619	1	Brain_Cortex
ENSG00000100987.14	VSX1	0.116105	0.0501264	0.907569	0.99619	1	Brain_Cortex
ENSG00000076258.9	FMO4	0.115976	0.127185	0.907671	0.99619	1	Brain_Cortex
ENSG00000205659.10	LIN52	-0.115859	-0.00413366	0.907764	0.99619	1	Brain_Cortex
ENSG00000145284.11	SCD5	-0.115497	-0.101283	0.908052	0.99619	1	Brain_Cortex
ENSG00000135596.17	MICAL1	0.11542	-0.0984908	0.908112	0.99619	1	Brain_Cortex
ENSG00000272663.1	RP11-191L17.1	-0.11499	-0.0449948	0.908453	0.99619	1	Brain_Cortex
ENSG00000178623.11	GPR35	0.114939	-0.000423388	0.908494	0.99619	1	Brain_Cortex
ENSG00000137225.12	CAPN11	0.114928	0.025967	0.908502	0.99619	1	Brain_Cortex
ENSG00000186153.16	WWOX	-0.114686	-0.0552151	0.908694	0.99619	1	Brain_Cortex
ENSG00000018280.16	SLC11A1	-0.11463	-0.186969	0.908738	0.99619	1	Brain_Cortex
ENSG00000186827.10	TNFRSF4	-0.114468	-0.198864	0.908867	0.99619	1	Brain_Cortex
ENSG00000261402.1	RP11-378I6.1	-0.114467	-0.019083	0.908868	0.99619	1	Brain_Cortex
ENSG00000182013.17	PNMAL1	-0.113995	-0.0543526	0.909242	0.99619	1	Brain_Cortex
ENSG00000153885.14	KCTD15	-0.113936	-0.0731823	0.909289	0.99619	1	Brain_Cortex
ENSG00000132313.14	MRPL35	-0.113186	-0.101555	0.909883	0.99619	1	Brain_Cortex
ENSG00000113318.9	MSH3	0.113161	0.0662826	0.909903	0.99619	1	Brain_Cortex
ENSG00000072609.17	CHFR	0.113113	0.0367426	0.909941	0.99619	1	Brain_Cortex
ENSG00000116698.21	SMG7	0.112985	0.161283	0.910042	0.99619	1	Brain_Cortex
ENSG00000103160.11	HSDL1	0.112693	-0.00289541	0.910274	0.99619	1	Brain_Cortex
ENSG00000248479.1	RP11-807H7.2	0.112638	0.0449725	0.910318	0.99619	1	Brain_Cortex
ENSG00000146411.5	SLC2A12	0.112585	-0.0449031	0.91036	0.99619	1	Brain_Cortex
ENSG00000115944.14	COX7A2L	-0.112432	-0.0129177	0.910481	0.99619	1	Brain_Cortex
ENSG00000139946.9	PELI2	0.112172	0.128188	0.910687	0.99619	1	Brain_Cortex
ENSG00000167895.14	TMC8	-0.111793	-0.266321	0.910987	0.99619	1	Brain_Cortex
ENSG00000085382.11	HACE1	0.111467	0.160879	0.911246	0.99619	1	Brain_Cortex
ENSG00000214279.13	SCART1	-0.111318	-0.0180321	0.911364	0.99619	1	Brain_Cortex
ENSG00000123901.8	GPR83	-0.111092	-0.0660944	0.911543	0.99619	1	Brain_Cortex
ENSG00000277232.2	GTSE1-AS1	-0.110914	-0.0413287	0.911684	0.99619	1	Brain_Cortex
ENSG00000135632.11	SMYD5	-0.110896	-0.044769	0.911699	0.99619	1	Brain_Cortex
ENSG00000182612.10	TSPAN10	0.110866	0.0205316	0.911722	0.99619	1	Brain_Cortex
ENSG00000164930.11	FZD6	0.110823	0.048933	0.911757	0.99619	1	Brain_Cortex
ENSG00000178796.12	RIIAD1	-0.110658	-0.0800726	0.911887	0.99619	1	Brain_Cortex
ENSG00000105143.12	SLC1A6	0.110317	0.0518485	0.912158	0.99619	1	Brain_Cortex
ENSG00000108349.16	CASC3	-0.110274	-0.00574144	0.912192	0.99619	1	Brain_Cortex
ENSG00000269473.1	CTD-2619J13.19	-0.109685	-0.0629979	0.912659	0.99619	1	Brain_Cortex
ENSG00000133028.10	SCO1	0.109398	0.064984	0.912887	0.99619	1	Brain_Cortex
ENSG00000281920.1	RP11-418H16.1	0.109273	0.0154026	0.912986	0.99619	1	Brain_Cortex
ENSG00000249685.1	RP11-360F5.3	-0.108535	-0.0427206	0.913571	0.99619	1	Brain_Cortex
ENSG00000188269.8	OR7A5	-0.108457	-0.0400052	0.913633	0.99619	1	Brain_Cortex
ENSG00000163964.14	PIGX	-0.108315	-0.159076	0.913746	0.99619	1	Brain_Cortex
ENSG00000205181.5	LINC00654	-0.10747	-0.00538847	0.914416	0.99619	1	Brain_Cortex
ENSG00000116903.7	EXOC8	0.107083	0.0729468	0.914723	0.99619	1	Brain_Cortex
ENSG00000140623.13	2024-09-12	-0.106875	-0.0462294	0.914888	0.99619	1	Brain_Cortex
ENSG00000100084.14	HIRA	-0.106842	-0.121865	0.914915	0.99619	1	Brain_Cortex
ENSG00000122033.14	MTIF3	0.106569	0.119756	0.915131	0.99619	1	Brain_Cortex
ENSG00000182154.7	MRPL41	-0.10649	-0.0541323	0.915193	0.99619	1	Brain_Cortex
ENSG00000177646.18	ACAD9	-0.106144	-0.191524	0.915468	0.99619	1	Brain_Cortex
ENSG00000174226.8	SNX31	-0.106113	-0.0349261	0.915492	0.99619	1	Brain_Cortex
ENSG00000125945.14	ZNF436	-0.105907	-0.099573	0.915656	0.99619	1	Brain_Cortex
ENSG00000100395.14	L3MBTL2	0.105704	0.133577	0.915817	0.99619	1	Brain_Cortex
ENSG00000101577.9	LPIN2	-0.105649	-0.0562068	0.915861	0.99619	1	Brain_Cortex
ENSG00000126005.16	MMP24-AS1	0.105471	0.0200793	0.916002	0.99619	1	Brain_Cortex
ENSG00000166169.16	POLL	0.105448	0.0590668	0.916021	0.99619	1	Brain_Cortex
ENSG00000272259.5	LINC01749	0.105375	-0.0624213	0.916078	0.99619	1	Brain_Cortex
ENSG00000142082.14	SIRT3	0.105342	0.0860559	0.916105	0.99619	1	Brain_Cortex
ENSG00000184497.12	TMEM255B	0.105138	0.0303214	0.916267	0.99619	1	Brain_Cortex
ENSG00000167461.11	RAB8A	0.105025	0.125295	0.916356	0.99619	1	Brain_Cortex
ENSG00000057468.6	MSH4	-0.104518	-0.0427369	0.916758	0.996366	1	Brain_Cortex
ENSG00000236790.5	LINC00299	0.104155	0.0261561	0.917046	0.996366	1	Brain_Cortex
ENSG00000101181.17	MTG2	-0.10413	-0.0700592	0.917066	0.996366	1	Brain_Cortex
ENSG00000145949.9	MYLK4	0.103766	0.0157843	0.917355	0.996481	1	Brain_Cortex
ENSG00000145390.11	USP53	0.103237	0.282658	0.917775	0.996588	1	Brain_Cortex
ENSG00000239900.12	ADSL	-0.103182	-0.0486848	0.917819	0.996588	1	Brain_Cortex
ENSG00000196950.13	SLC39A10	0.102794	0.15055	0.918126	0.996597	1	Brain_Cortex
ENSG00000198046.11	ZNF667	0.102711	0.0451095	0.918192	0.996597	1	Brain_Cortex
ENSG00000167608.11	TMC4	-0.100936	-0.0267678	0.919602	0.997781	1	Brain_Cortex
ENSG00000161265.14	U2AF1L4	-0.100876	-0.0892636	0.919649	0.997781	1	Brain_Cortex
ENSG00000163517.14	HDAC11	0.100405	-0.0548377	0.920023	0.997988	1	Brain_Cortex
ENSG00000165502.6	RPL36AL	-0.100102	-0.0217533	0.920263	0.99805	1	Brain_Cortex
ENSG00000198346.10	ZNF813	0.0991316	0.0575168	0.921034	0.998245	1	Brain_Cortex
ENSG00000170430.9	MGMT	-0.0990174	0.00113711	0.921124	0.998245	1	Brain_Cortex
ENSG00000108465.14	CDK5RAP3	-0.0989234	-0.155469	0.921199	0.998245	1	Brain_Cortex
ENSG00000174891.12	RSRC1	-0.0988194	-0.0752001	0.921282	0.998245	1	Brain_Cortex
ENSG00000176978.13	DPP7	0.0987228	0.018246	0.921358	0.998245	1	Brain_Cortex
ENSG00000267321.2	LINC02001	0.0983614	-0.0209306	0.921645	0.998358	1	Brain_Cortex
ENSG00000227078.1	LINC02094	-0.0977897	-0.0363759	0.922099	0.998371	1	Brain_Cortex
ENSG00000131845.14	ZNF304	-0.0976072	-0.0390923	0.922244	0.998371	1	Brain_Cortex
ENSG00000140632.16	GLYR1	-0.0975128	-0.129129	0.922319	0.998371	1	Brain_Cortex
ENSG00000216921.7	AC131097.4	-0.0971415	-0.0516352	0.922614	0.998371	1	Brain_Cortex
ENSG00000099817.11	POLR2E	0.096734	0.0353845	0.922938	0.998371	1	Brain_Cortex
ENSG00000100336.17	APOL4	0.0964843	0.0328157	0.923136	0.998371	1	Brain_Cortex
ENSG00000133328.3	HRASLS2	0.0963454	0.00199556	0.923246	0.998371	1	Brain_Cortex
ENSG00000177025.3	C19orf18	0.0956633	0.0474987	0.923788	0.998371	1	Brain_Cortex
ENSG00000251532.1	CTD-2245E15.3	-0.0954683	-0.048305	0.923943	0.998371	1	Brain_Cortex
ENSG00000140577.15	CRTC3	-0.0954386	-0.0330052	0.923966	0.998371	1	Brain_Cortex
ENSG00000281538.1	RP4-669P10.20	0.0949751	0.0180671	0.924335	0.998371	1	Brain_Cortex
ENSG00000235021.1	RP11-439E19.7	0.0943805	0.0577027	0.924807	0.998371	1	Brain_Cortex
ENSG00000120008.15	WDR11	-0.0942374	-0.0300221	0.924921	0.998371	1	Brain_Cortex
ENSG00000172638.12	EFEMP2	0.0942046	0.0486533	0.924947	0.998371	1	Brain_Cortex
ENSG00000137806.8	NDUFAF1	0.094053	0.0138606	0.925067	0.998371	1	Brain_Cortex
ENSG00000214043.7	RP5-944M2.3	-0.0938057	-0.0139797	0.925264	0.998371	1	Brain_Cortex
ENSG00000189306.10	RRP7A	-0.0936572	-0.0921427	0.925381	0.998371	1	Brain_Cortex
ENSG00000101276.14	SLC52A3	0.0932104	0.0580171	0.925736	0.998371	1	Brain_Cortex
ENSG00000168026.18	TTC21A	-0.093186	0.00140538	0.925756	0.998371	1	Brain_Cortex
ENSG00000204991.10	SPIRE2	-0.0931555	-0.0628129	0.92578	0.998371	1	Brain_Cortex
ENSG00000163050.16	COQ8A	0.0929772	0.0755531	0.925922	0.998371	1	Brain_Cortex
ENSG00000137720.7	C11orf1	-0.0927598	0.0610859	0.926094	0.998371	1	Brain_Cortex
ENSG00000104998.3	IL27RA	-0.0925236	-0.124145	0.926282	0.998371	1	Brain_Cortex
ENSG00000178150.9	ZNF114	0.0922783	0.240584	0.926477	0.998371	1	Brain_Cortex
ENSG00000248994.1	RP11-259O2.1	0.092259	0.170923	0.926492	0.998371	1	Brain_Cortex
ENSG00000172935.8	MRGPRF	0.0920564	0.0568634	0.926653	0.998371	1	Brain_Cortex
ENSG00000100889.11	PCK2	0.0912385	0.0503965	0.927303	0.998371	1	Brain_Cortex
ENSG00000262006.1	RP11-700H6.4	-0.0912318	-0.0785819	0.927308	0.998371	1	Brain_Cortex
ENSG00000083444.16	PLOD1	0.0911931	0.10454	0.927339	0.998371	1	Brain_Cortex
ENSG00000177239.14	MAN1B1	-0.0908295	-0.0877386	0.927628	0.998371	1	Brain_Cortex
ENSG00000181274.6	FRAT2	0.0907916	0.0554101	0.927658	0.998371	1	Brain_Cortex
ENSG00000146707.14	POMZP3	-0.0907655	-0.00797228	0.927679	0.998371	1	Brain_Cortex
ENSG00000167578.17	RAB4B	-0.0907148	0.308669	0.927719	0.998371	1	Brain_Cortex
ENSG00000150403.17	TMCO3	0.0900905	0.0241974	0.928215	0.998371	1	Brain_Cortex
ENSG00000260923.6	LINC02193	-0.0899569	-0.0524606	0.928321	0.998371	1	Brain_Cortex
ENSG00000125485.17	DDX31	0.0896654	0.0580839	0.928553	0.998371	1	Brain_Cortex
ENSG00000117362.12	APH1A	0.0894578	0.106438	0.928718	0.998371	1	Brain_Cortex
ENSG00000111801.15	BTN3A3	-0.0892795	-0.0148542	0.92886	0.998371	1	Brain_Cortex
ENSG00000026950.16	BTN3A1	0.0888645	0.0557569	0.92919	0.998371	1	Brain_Cortex
ENSG00000123360.11	PDE1B	-0.0885986	-0.207793	0.929401	0.998371	1	Brain_Cortex
ENSG00000110931.18	CAMKK2	0.0876422	0.0356035	0.930161	0.998371	1	Brain_Cortex
ENSG00000250986.1	AC141928.1	0.0875279	0.122901	0.930252	0.998371	1	Brain_Cortex
ENSG00000184925.11	LCN12	0.0870338	0.0231574	0.930645	0.998371	1	Brain_Cortex
ENSG00000205611.4	LINC01597	-0.086622	-2.55745	0.930972	0.998371	1	Brain_Cortex
ENSG00000135702.14	CHST5	-0.086571	-0.0329933	0.931013	0.998371	1	Brain_Cortex
ENSG00000205037.2	RP11-863P13.4	-0.0864697	-0.120113	0.931093	0.998371	1	Brain_Cortex
ENSG00000142512.14	SIGLEC10	-0.0863511	-0.0867517	0.931187	0.998371	1	Brain_Cortex
ENSG00000251226.1	RP11-469N6.1	0.086336	0.0032677	0.931199	0.998371	1	Brain_Cortex
ENSG00000136270.13	TBRG4	0.0863221	0.0829562	0.93121	0.998371	1	Brain_Cortex
ENSG00000135248.15	FAM71F1	-0.0861946	-0.167699	0.931312	0.998371	1	Brain_Cortex
ENSG00000162869.15	PPP1R21	-0.0859075	-0.0154452	0.93154	0.998371	1	Brain_Cortex
ENSG00000171574.17	ZNF584	0.0856866	0.0642341	0.931716	0.998371	1	Brain_Cortex
ENSG00000081051.7	AFP	-0.085179	0.409284	0.932119	0.998371	1	Brain_Cortex
ENSG00000141101.12	NOB1	0.0850745	0.0260406	0.932202	0.998371	1	Brain_Cortex
ENSG00000164808.16	SPIDR	-0.0849431	-0.221836	0.932307	0.998371	1	Brain_Cortex
ENSG00000143183.16	TMCO1	0.0849211	0.107463	0.932324	0.998371	1	Brain_Cortex
ENSG00000100197.20	CYP2D6	0.084851	0.0127841	0.93238	0.998371	1	Brain_Cortex
ENSG00000226913.1	BSN-AS2	-0.084728	-0.0281422	0.932478	0.998371	1	Brain_Cortex
ENSG00000132970.12	WASF3	0.0842082	0.251367	0.932891	0.998371	1	Brain_Cortex
ENSG00000184838.14	PRR16	0.0839815	0.0250486	0.933071	0.998371	1	Brain_Cortex
ENSG00000158987.20	RAPGEF6	0.0836274	0.0977404	0.933353	0.998371	1	Brain_Cortex
ENSG00000166839.16	ANKDD1A	0.0834637	0.0487095	0.933483	0.998371	1	Brain_Cortex
ENSG00000036672.15	USP2	0.0833976	-0.0955092	0.933535	0.998371	1	Brain_Cortex
ENSG00000205937.11	RNPS1	0.0833501	0.921147	0.933573	0.998371	1	Brain_Cortex
ENSG00000214376.5	VSTM5	-0.0830195	-0.107126	0.933836	0.998371	1	Brain_Cortex
ENSG00000125337.16	KIF25	0.0827344	0.0109124	0.934063	0.998371	1	Brain_Cortex
ENSG00000224790.2	AP000704.5	0.0827118	0.0139482	0.934081	0.998371	1	Brain_Cortex
ENSG00000122543.10	OCM	0.0822506	0.104522	0.934447	0.998371	1	Brain_Cortex
ENSG00000232859.9	LYRM9	0.0821819	0.0215633	0.934502	0.998371	1	Brain_Cortex
ENSG00000110717.12	NDUFS8	0.0821172	0.0885297	0.934553	0.998371	1	Brain_Cortex
ENSG00000238243.3	OR2W3	-0.0819867	-0.0406736	0.934657	0.998371	1	Brain_Cortex
ENSG00000106591.3	MRPL32	-0.0813174	-0.0241921	0.93519	0.998627	1	Brain_Cortex
ENSG00000172346.14	CSDC2	-0.0811157	-0.0127306	0.93535	0.998627	1	Brain_Cortex
ENSG00000184517.11	ZFP1	-0.0807584	-0.0279489	0.935634	0.998627	1	Brain_Cortex
ENSG00000161905.12	ALOX15	-0.0806784	-0.0193903	0.935698	0.998627	1	Brain_Cortex
ENSG00000065882.15	TBC1D1	0.0795573	0.0162086	0.936589	0.998627	1	Brain_Cortex
ENSG00000171180.1	OR2M4	0.0793626	0.0054641	0.936744	0.998627	1	Brain_Cortex
ENSG00000171608.15	PIK3CD	-0.0788587	-0.0534315	0.937145	0.998627	1	Brain_Cortex
ENSG00000172331.11	BPGM	0.0787816	0.068226	0.937206	0.998627	1	Brain_Cortex
ENSG00000162688.16	AGL	0.0785353	0.116087	0.937402	0.998627	1	Brain_Cortex
ENSG00000179750.15	APOBEC3B	-0.0782971	-0.0369674	0.937592	0.998627	1	Brain_Cortex
ENSG00000115365.11	LANCL1	0.078044	0.099974	0.937793	0.998627	1	Brain_Cortex
ENSG00000198039.11	ZNF273	0.0778794	0.048169	0.937924	0.998627	1	Brain_Cortex
ENSG00000206053.12	HN1L	0.0770363	0.0663933	0.938595	0.998627	1	Brain_Cortex
ENSG00000162384.13	C1orf123	-0.0769225	-0.0133954	0.938685	0.998627	1	Brain_Cortex
ENSG00000229694.6	LINC00484	-0.0768728	-0.030526	0.938725	0.998627	1	Brain_Cortex
ENSG00000196417.12	ZNF765	0.0767905	0.0419284	0.93879	0.998627	1	Brain_Cortex
ENSG00000188234.13	AGAP4	0.0765572	0.078984	0.938976	0.998627	1	Brain_Cortex
ENSG00000088832.16	FKBP1A	0.0765221	0.54875	0.939004	0.998627	1	Brain_Cortex
ENSG00000079277.19	MKNK1	0.0763084	0.00900918	0.939174	0.998627	1	Brain_Cortex
ENSG00000159202.17	UBE2Z	-0.0762087	0.104665	0.939253	0.998627	1	Brain_Cortex
ENSG00000229921.6	KIF25-AS1	-0.076165	-0.0072842	0.939288	0.998627	1	Brain_Cortex
ENSG00000204344.14	STK19	0.0759972	0.0917052	0.939421	0.998627	1	Brain_Cortex
ENSG00000144674.16	GOLGA4	-0.0759088	-0.132918	0.939492	0.998627	1	Brain_Cortex
ENSG00000006194.9	ZNF263	-0.0756301	-0.0517673	0.939713	0.998627	1	Brain_Cortex
ENSG00000215117.5	LINC00588	-0.0753438	-0.0713689	0.939941	0.998627	1	Brain_Cortex
ENSG00000115364.13	MRPL19	-0.0752064	-0.0179129	0.94005	0.998627	1	Brain_Cortex
ENSG00000157181.15	C1orf27	-0.0751892	0.414698	0.940064	0.998627	1	Brain_Cortex
ENSG00000093000.18	NUP50	-0.0746885	-0.0311269	0.940463	0.998627	1	Brain_Cortex
ENSG00000198837.9	DENND4B	0.07414	0.13044	0.940899	0.998627	1	Brain_Cortex
ENSG00000273014.1	RP11-225B17.2	-0.0738616	-0.0239784	0.94112	0.998627	1	Brain_Cortex
ENSG00000148655.14	C10orf11	-0.073529	-0.009482	0.941385	0.998627	1	Brain_Cortex
ENSG00000116455.13	WDR77	0.0734871	0.0570105	0.941418	0.998627	1	Brain_Cortex
ENSG00000134769.21	DTNA	0.0734636	0.145901	0.941437	0.998627	1	Brain_Cortex
ENSG00000204278.12	TMEM235	0.0733731	0.0351487	0.941509	0.998627	1	Brain_Cortex
ENSG00000278192.1	RP5-1056H1.2	-0.0733141	-0.0649366	0.941556	0.998627	1	Brain_Cortex
ENSG00000165272.14	AQP3	0.0730776	0.0310542	0.941744	0.998627	1	Brain_Cortex
ENSG00000163879.10	DNALI1	-0.0730358	-0.0193782	0.941778	0.998627	1	Brain_Cortex
ENSG00000108784.9	NAGLU	0.0729379	0.0813089	0.941856	0.998627	1	Brain_Cortex
ENSG00000101158.13	NELFCD	0.072682	0.0270929	0.942059	0.998649	1	Brain_Cortex
ENSG00000085832.16	EPS15	-0.0714868	-0.15997	0.94301	0.999118	1	Brain_Cortex
ENSG00000122512.14	PMS2	-0.071433	-0.0134405	0.943053	0.999118	1	Brain_Cortex
ENSG00000156931.15	VPS8	0.0709637	0.0148697	0.943427	0.999118	1	Brain_Cortex
ENSG00000253507.5	CTD-2501M5.1	0.0708657	0.0183936	0.943505	0.999118	1	Brain_Cortex
ENSG00000168228.14	ZCCHC4	0.0704642	-0.023551	0.943824	0.999118	1	Brain_Cortex
ENSG00000101574.14	METTL4	0.0702561	-0.0414097	0.94399	0.999118	1	Brain_Cortex
ENSG00000250378.2	RP11-119J18.1	-0.0701059	-0.453562	0.944109	0.999118	1	Brain_Cortex
ENSG00000231742.5	LINC01273	-0.0695582	-0.00870519	0.944545	0.999118	1	Brain_Cortex
ENSG00000257890.1	RP11-114F10.2	-0.0694771	0.129041	0.94461	0.999118	1	Brain_Cortex
ENSG00000183379.8	SYNDIG1L	-0.0694393	-0.0127514	0.94464	0.999118	1	Brain_Cortex
ENSG00000161055.3	SCGB3A1	0.0694015	0.00762387	0.94467	0.999118	1	Brain_Cortex
ENSG00000067208.14	EVI5	0.069363	0.120728	0.944701	0.999118	1	Brain_Cortex
ENSG00000136870.10	ZNF189	0.0690195	0.0431431	0.944974	0.999213	1	Brain_Cortex
ENSG00000136378.14	ADAMTS7	-0.0686473	-0.00864622	0.94527	0.999265	1	Brain_Cortex
ENSG00000137804.12	NUSAP1	0.0684881	0.0138144	0.945397	0.999265	1	Brain_Cortex
ENSG00000205571.13	SMN2	-0.0676217	0.0351327	0.946087	0.999265	1	Brain_Cortex
ENSG00000232710.1	RP4-669P10.16	0.0671482	0.0173214	0.946464	0.999265	1	Brain_Cortex
ENSG00000196502.11	SULT1A1	-0.0668225	0.100142	0.946723	0.999265	1	Brain_Cortex
ENSG00000164733.20	CTSB	0.0660507	0.0284868	0.947337	0.999265	1	Brain_Cortex
ENSG00000148600.14	CDHR1	-0.0659943	-0.0178072	0.947382	0.999265	1	Brain_Cortex
ENSG00000104863.11	LIN7B	-0.0657603	-0.0370189	0.947569	0.999265	1	Brain_Cortex
ENSG00000163285.7	GABRG1	0.0657207	0.0737138	0.9476	0.999265	1	Brain_Cortex
ENSG00000165806.19	CASP7	0.0654841	0.0216954	0.947789	0.999265	1	Brain_Cortex
ENSG00000153774.8	CFDP1	0.0653691	-0.038323	0.94788	0.999265	1	Brain_Cortex
ENSG00000176542.9	USF3	0.0653293	-0.0709277	0.947912	0.999265	1	Brain_Cortex
ENSG00000177302.14	TOP3A	-0.0652887	-0.012659	0.947944	0.999265	1	Brain_Cortex
ENSG00000156239.11	N6AMT1	0.0647899	0.0191782	0.948341	0.999265	1	Brain_Cortex
ENSG00000145194.17	ECE2	0.06414	0.0530991	0.948859	0.999265	1	Brain_Cortex
ENSG00000135317.12	SNX14	0.06403	0.121039	0.948946	0.999265	1	Brain_Cortex
ENSG00000144043.11	TEX261	0.0635669	0.293216	0.949315	0.999265	1	Brain_Cortex
ENSG00000135587.8	SMPD2	0.0634048	0.116177	0.949444	0.999265	1	Brain_Cortex
ENSG00000197226.12	TBC1D9B	-0.0630949	-0.0461723	0.949691	0.999265	1	Brain_Cortex
ENSG00000243364.7	EFNA4	0.0630636	0.0438696	0.949716	0.999265	1	Brain_Cortex
ENSG00000227388.2	RP11-112J3.16	-0.0628663	-0.0158159	0.949873	0.999265	1	Brain_Cortex
ENSG00000198089.15	SFI1	-0.0628286	-0.0389642	0.949903	0.999265	1	Brain_Cortex
ENSG00000222014.5	RAB6C	-0.0627644	-0.028612	0.949954	0.999265	1	Brain_Cortex
ENSG00000182446.13	NPLOC4	-0.0623107	0.00772982	0.950315	0.999265	1	Brain_Cortex
ENSG00000198363.17	ASPH	0.0618225	0.167157	0.950704	0.999265	1	Brain_Cortex
ENSG00000272856.1	RP11-710E1.2	0.0615549	0.0391564	0.950917	0.999265	1	Brain_Cortex
ENSG00000105792.19	CFAP69	-0.0614748	-0.066254	0.950981	0.999265	1	Brain_Cortex
ENSG00000106603.18	COA1	-0.0613548	-0.101337	0.951077	0.999265	1	Brain_Cortex
ENSG00000136279.20	DBNL	0.0611836	0.0295038	0.951213	0.999265	1	Brain_Cortex
ENSG00000268401.1	CTC-344H19.4	0.0609491	0.0488633	0.9514	0.999265	1	Brain_Cortex
ENSG00000214870.8	AC004540.5	-0.060929	-0.0303813	0.951416	0.999265	1	Brain_Cortex
ENSG00000156521.13	TYSND1	-0.0609018	-0.00501092	0.951437	0.999265	1	Brain_Cortex
ENSG00000113734.17	BNIP1	-0.060626	-0.0128904	0.951657	0.999265	1	Brain_Cortex
ENSG00000261617.1	LINC02177	0.0606004	-0.022796	0.951677	0.999265	1	Brain_Cortex
ENSG00000205837.7	LINC00487	0.0605733	-0.0131907	0.951699	0.999265	1	Brain_Cortex
ENSG00000160285.14	LSS	-0.0603115	-0.102536	0.951908	0.999265	1	Brain_Cortex
ENSG00000244045.12	TMEM199	-0.0602332	-0.0353974	0.95197	0.999265	1	Brain_Cortex
ENSG00000136908.17	DPM2	-0.0602123	-0.0129764	0.951987	0.999265	1	Brain_Cortex
ENSG00000214193.10	SH3D21	0.0598894	0.0280647	0.952244	0.999343	1	Brain_Cortex
ENSG00000231925.11	TAPBP	-0.0592743	-0.0442488	0.952734	0.999397	1	Brain_Cortex
ENSG00000177710.5	SLC35G5	-0.0591157	-0.0126997	0.95286	0.999397	1	Brain_Cortex
ENSG00000153291.15	SLC25A27	0.05857	0.0037948	0.953295	0.999397	1	Brain_Cortex
ENSG00000187741.14	FANCA	-0.0584491	-0.0873252	0.953391	0.999397	1	Brain_Cortex
ENSG00000107105.14	ELAVL2	-0.0584418	-0.0165637	0.953397	0.999397	1	Brain_Cortex
ENSG00000196748.9	CLPSL2	0.0582286	0.0191035	0.953567	0.999397	1	Brain_Cortex
ENSG00000262874.1	C19orf84	-0.0582141	-0.0153942	0.953578	0.999397	1	Brain_Cortex
ENSG00000115252.18	PDE1A	-0.0567964	-0.00804874	0.954707	0.999472	1	Brain_Cortex
ENSG00000132205.10	EMILIN2	0.0566197	-0.0626166	0.954848	0.999472	1	Brain_Cortex
ENSG00000115457.9	IGFBP2	0.0565903	0.157225	0.954872	0.999472	1	Brain_Cortex
ENSG00000100211.10	CBY1	0.0562774	0.125415	0.955121	0.999472	1	Brain_Cortex
ENSG00000106526.10	ACTR3C	-0.0559396	0.0267271	0.95539	0.999472	1	Brain_Cortex
ENSG00000186765.11	FSCN2	-0.0556009	-0.0327819	0.95566	0.999472	1	Brain_Cortex
ENSG00000133678.13	TMEM254	-0.055557	-0.0468222	0.955695	0.999472	1	Brain_Cortex
ENSG00000274292.1	RP11-347I19.7	-0.0554908	-0.340994	0.955747	0.999472	1	Brain_Cortex
ENSG00000085063.14	CD59	-0.0553102	-0.0439721	0.955891	0.999472	1	Brain_Cortex
ENSG00000143119.12	CD53	-0.0551874	-0.00665911	0.955989	0.999472	1	Brain_Cortex
ENSG00000253731.2	PCDHGA6	-0.0551093	-0.052456	0.956051	0.999472	1	Brain_Cortex
ENSG00000186889.9	TMEM17	0.055005	-0.000772099	0.956134	0.999472	1	Brain_Cortex
ENSG00000273374.1	RP11-383I23.2	0.0547737	0.139551	0.956319	0.999472	1	Brain_Cortex
ENSG00000137699.16	TRIM29	0.0546775	0.0137182	0.956395	0.999472	1	Brain_Cortex
ENSG00000254997.3	KRTAP5-9	-0.0546729	-0.0140745	0.956399	0.999472	1	Brain_Cortex
ENSG00000114125.13	RNF7	0.0537702	0.00640651	0.957118	0.99949	1	Brain_Cortex
ENSG00000167799.9	NUDT8	-0.0536481	-0.138816	0.957216	0.99949	1	Brain_Cortex
ENSG00000125743.10	SNRPD2	-0.0535341	-0.191036	0.957306	0.99949	1	Brain_Cortex
ENSG00000058799.14	YIPF1	0.0528694	0.33957	0.957836	0.99949	1	Brain_Cortex
ENSG00000118507.15	AKAP7	0.0528187	-3.11835e-05	0.957876	0.99949	1	Brain_Cortex
ENSG00000099256.18	PRTFDC1	-0.0526834	-0.0537767	0.957984	0.99949	1	Brain_Cortex
ENSG00000170049.9	KCNAB3	0.0525948	-0.0131915	0.958055	0.99949	1	Brain_Cortex
ENSG00000238121.5	LINC00426	-0.052571	-0.00763266	0.958074	0.99949	1	Brain_Cortex
ENSG00000239713.8	APOBEC3G	0.0525195	0.0859511	0.958115	0.99949	1	Brain_Cortex
ENSG00000185290.3	NUPR2	-0.052351	-0.0108588	0.958249	0.99949	1	Brain_Cortex
ENSG00000142330.19	CAPN10	0.0514085	0.0752235	0.959	0.999578	1	Brain_Cortex
ENSG00000275074.1	NUDT18	0.0511676	0.0971438	0.959192	0.999578	1	Brain_Cortex
ENSG00000105639.18	JAK3	0.0509784	0.0184309	0.959343	0.999578	1	Brain_Cortex
ENSG00000126861.4	OMG	-0.0503946	-0.117971	0.959808	0.999578	1	Brain_Cortex
ENSG00000137731.13	FXYD2	-0.0501104	-0.0257207	0.960034	0.999578	1	Brain_Cortex
ENSG00000178734.5	LMO7DN	-0.0501044	-0.0205366	0.960039	0.999578	1	Brain_Cortex
ENSG00000281332.1	LINC00997	0.0497092	-0.010163	0.960354	0.999578	1	Brain_Cortex
ENSG00000165025.14	SYK	-0.0496714	-0.0696112	0.960384	0.999578	1	Brain_Cortex
ENSG00000183513.8	COA5	-0.049269	-0.0264447	0.960705	0.999578	1	Brain_Cortex
ENSG00000263958.1	RP11-676J15.1	-0.0489325	-0.00189428	0.960973	0.999578	1	Brain_Cortex
ENSG00000177051.5	FBXO46	0.0489002	-0.0633197	0.960999	0.999578	1	Brain_Cortex
ENSG00000054983.16	GALC	-0.0486306	-0.0587981	0.961214	0.999578	1	Brain_Cortex
ENSG00000105136.20	ZNF419	0.0484127	0.0083166	0.961387	0.999578	1	Brain_Cortex
ENSG00000188895.11	MSL1	-0.0479694	-0.0198559	0.961741	0.999578	1	Brain_Cortex
ENSG00000170222.11	ADPRM	0.0477937	0.0252045	0.961881	0.999578	1	Brain_Cortex
ENSG00000224397.5	SMIM25	0.0467644	0.037038	0.962701	0.999578	1	Brain_Cortex
ENSG00000152620.12	NADK2	0.0466797	-0.330339	0.962769	0.999578	1	Brain_Cortex
ENSG00000145113.21	MUC4	-0.0465494	0.00330275	0.962872	0.999578	1	Brain_Cortex
ENSG00000144649.8	FAM198A	0.0465437	0.030485	0.962877	0.999578	1	Brain_Cortex
ENSG00000160223.16	ICOSLG	0.0457519	-0.0243779	0.963508	0.999578	1	Brain_Cortex
ENSG00000116237.15	ICMT	-0.045728	-0.0299909	0.963527	0.999578	1	Brain_Cortex
ENSG00000272650.1	RP11-571I18.4	0.0456451	0.0472831	0.963593	0.999578	1	Brain_Cortex
ENSG00000158747.13	NBL1	-0.0454888	0.0402116	0.963718	0.999578	1	Brain_Cortex
ENSG00000164002.11	EXO5	0.0449209	0.0329429	0.96417	0.999578	1	Brain_Cortex
ENSG00000103494.12	RPGRIP1L	-0.044793	-0.0251428	0.964272	0.999578	1	Brain_Cortex
ENSG00000146232.15	NFKBIE	0.0447663	0.0774001	0.964294	0.999578	1	Brain_Cortex
ENSG00000103599.19	IQCH	0.0446618	0.0195177	0.964377	0.999578	1	Brain_Cortex
ENSG00000139620.12	KANSL2	-0.0446161	0.0973587	0.964413	0.999578	1	Brain_Cortex
ENSG00000088543.14	C3orf18	-0.0445571	-0.037007	0.96446	0.999578	1	Brain_Cortex
ENSG00000152894.14	PTPRK	0.0442033	0.0547268	0.964742	0.999578	1	Brain_Cortex
ENSG00000132622.10	HSPA12B	-0.0441874	-0.295943	0.964755	0.999578	1	Brain_Cortex
ENSG00000100983.9	GSS	0.0440562	0.00799481	0.96486	0.999578	1	Brain_Cortex
ENSG00000176410.7	DNAJC30	-0.0439971	-1.01402	0.964907	0.999578	1	Brain_Cortex
ENSG00000161714.11	PLCD3	-0.0438995	-0.0527661	0.964985	0.999578	1	Brain_Cortex
ENSG00000114331.13	ACAP2	-0.0433197	-0.00551074	0.965447	0.999578	1	Brain_Cortex
ENSG00000105576.15	TNPO2	-0.0428836	-0.0180474	0.965794	0.999578	1	Brain_Cortex
ENSG00000162643.12	WDR63	-0.0428784	0.0111146	0.965799	0.999578	1	Brain_Cortex
ENSG00000225873.3	LINC00694	-0.0428465	-0.0733071	0.965824	0.999578	1	Brain_Cortex
ENSG00000169515.5	CCDC8	0.0422887	0.0261201	0.966269	0.999578	1	Brain_Cortex
ENSG00000105509.10	HAS1	-0.0418539	-0.0424049	0.966615	0.999578	1	Brain_Cortex
ENSG00000230487.7	PSMG3-AS1	-0.0410849	0.00271843	0.967228	0.999578	1	Brain_Cortex
ENSG00000114735.9	HEMK1	-0.0399634	-0.107601	0.968122	0.999578	1	Brain_Cortex
ENSG00000168827.14	GFM1	0.0398746	0.0126738	0.968193	0.999578	1	Brain_Cortex
ENSG00000187608.8	ISG15	0.0398077	0.16597	0.968246	0.999578	1	Brain_Cortex
ENSG00000187098.14	MITF	-0.0396271	-0.0103525	0.96839	0.999578	1	Brain_Cortex
ENSG00000247982.6	LINC00926	-0.0391153	-0.0654198	0.968798	0.999578	1	Brain_Cortex
ENSG00000162434.11	JAK1	0.0387005	0.0159654	0.969129	0.999578	1	Brain_Cortex
ENSG00000232677.6	LINC00665	0.038507	0.0104057	0.969283	0.999578	1	Brain_Cortex
ENSG00000163607.15	GTPBP8	0.0384834	0.032526	0.969302	0.999578	1	Brain_Cortex
ENSG00000187987.9	ZSCAN23	0.0384632	0.00027653	0.969318	0.999578	1	Brain_Cortex
ENSG00000183117.18	CSMD1	-0.0377863	-0.0318898	0.969858	0.999578	1	Brain_Cortex
ENSG00000189120.4	SP6	-0.0373737	-0.0202969	0.970187	0.999578	1	Brain_Cortex
ENSG00000111671.9	SPSB2	0.0371701	0.0355221	0.970349	0.999578	1	Brain_Cortex
ENSG00000120913.23	PDLIM2	-0.0363084	-0.0249895	0.971036	0.999578	1	Brain_Cortex
ENSG00000172890.11	NADSYN1	0.0359074	0.0919735	0.971356	0.999578	1	Brain_Cortex
ENSG00000105750.14	ZNF85	-0.0355815	0.0614859	0.971616	0.999578	1	Brain_Cortex
ENSG00000125775.14	SDCBP2	0.03538	0.0505763	0.971777	0.999578	1	Brain_Cortex
ENSG00000116745.6	RPE65	0.0353131	0.116499	0.97183	0.999578	1	Brain_Cortex
ENSG00000093183.13	SEC22C	-0.0352033	-0.0165556	0.971918	0.999578	1	Brain_Cortex
ENSG00000183793.13	NPIPA5	-0.0351403	-0.0131318	0.971968	0.999578	1	Brain_Cortex
ENSG00000162714.12	ZNF496	-0.03443	-0.013549	0.972534	0.999578	1	Brain_Cortex
ENSG00000154511.11	FAM69A	-0.034129	0.322893	0.972774	0.999578	1	Brain_Cortex
ENSG00000184117.11	NIPSNAP1	0.034097	1.15159	0.9728	0.999578	1	Brain_Cortex
ENSG00000135862.5	LAMC1	0.03404	-0.12679	0.972845	0.999578	1	Brain_Cortex
ENSG00000260633.1	RP11-375I20.6	0.0340097	0.00651007	0.972869	0.999578	1	Brain_Cortex
ENSG00000108592.16	FTSJ3	-0.0339114	-0.00426983	0.972948	0.999578	1	Brain_Cortex
ENSG00000124608.4	AARS2	0.0336999	-0.0618479	0.973116	0.999578	1	Brain_Cortex
ENSG00000156795.6	WDYHV1	-0.0336549	-0.00903028	0.973152	0.999578	1	Brain_Cortex
ENSG00000111364.15	DDX55	0.0336001	0.0210032	0.973196	0.999578	1	Brain_Cortex
ENSG00000151689.12	INPP1	0.0335807	0.01054	0.973212	0.999578	1	Brain_Cortex
ENSG00000236682.1	AC068282.3	0.0334179	0.00318682	0.973341	0.999578	1	Brain_Cortex
ENSG00000100483.13	VCPKMT	0.0329335	0.0412897	0.973728	0.999578	1	Brain_Cortex
ENSG00000124508.16	BTN2A2	0.0327739	0.019521	0.973855	0.999578	1	Brain_Cortex
ENSG00000100342.20	APOL1	-0.0326422	-0.0555155	0.97396	0.999578	1	Brain_Cortex
ENSG00000101443.17	WFDC2	0.0323841	0.0199019	0.974166	0.999578	1	Brain_Cortex
ENSG00000251372.5	LINC00499	0.0323123	0.0114498	0.974223	0.999578	1	Brain_Cortex
ENSG00000164587.11	RPS14	0.0322488	0.0164422	0.974274	0.999578	1	Brain_Cortex
ENSG00000163743.13	RCHY1	-0.0321534	-0.0238388	0.97435	0.999578	1	Brain_Cortex
ENSG00000146540.14	C7orf50	-0.032121	-0.000968731	0.974376	0.999578	1	Brain_Cortex
ENSG00000139780.7	METTL21C	-0.0319648	0.0308565	0.9745	0.999578	1	Brain_Cortex
ENSG00000100106.19	TRIOBP	-0.0317411	-0.00445947	0.974679	0.999578	1	Brain_Cortex
ENSG00000126785.12	RHOJ	-0.0316983	0.0702703	0.974713	0.999578	1	Brain_Cortex
ENSG00000140092.14	FBLN5	-0.0314312	-0.0706562	0.974926	0.999578	1	Brain_Cortex
ENSG00000180185.11	FAHD1	-0.0310782	-0.00685736	0.975207	0.999578	1	Brain_Cortex
ENSG00000117305.14	HMGCL	0.0310073	0.0102048	0.975264	0.999578	1	Brain_Cortex
ENSG00000138071.13	ACTR2	-0.0306881	-0.039141	0.975518	0.999578	1	Brain_Cortex
ENSG00000082258.12	CCNT2	0.0299915	0.0118933	0.976074	0.999578	1	Brain_Cortex
ENSG00000272444.1	RP11-1017G21.6	0.0299403	-0.00990196	0.976115	0.999578	1	Brain_Cortex
ENSG00000265369.3	PCAT18	-0.0293415	-0.0191165	0.976592	0.999578	1	Brain_Cortex
ENSG00000071967.11	CYBRD1	0.0291159	0.0459148	0.976772	0.999578	1	Brain_Cortex
ENSG00000146038.11	DCDC2	0.0286124	0.0136231	0.977174	0.999578	1	Brain_Cortex
ENSG00000165188.13	RNF183	0.0280853	0.0103534	0.977594	0.999578	1	Brain_Cortex
ENSG00000189127.7	ANKRD34B	-0.027535	-0.0287664	0.978033	0.999578	1	Brain_Cortex
ENSG00000230563.2	RP5-828H9.1	0.0275316	0.012933	0.978036	0.999578	1	Brain_Cortex
ENSG00000105726.16	ATP13A1	-0.0269569	-0.042654	0.978494	0.999578	1	Brain_Cortex
ENSG00000162367.11	TAL1	-0.0267927	-0.0290717	0.978625	0.999578	1	Brain_Cortex
ENSG00000099800.7	TIMM13	0.0261639	-0.568862	0.979127	0.999578	1	Brain_Cortex
ENSG00000127870.16	RNF6	0.0256786	0.101059	0.979514	0.999578	1	Brain_Cortex
ENSG00000250486.3	FAM218A	0.0254625	0.0658919	0.979686	0.999578	1	Brain_Cortex
ENSG00000173950.15	XXYLT1	0.0253787	0.0227585	0.979753	0.999578	1	Brain_Cortex
ENSG00000131069.19	ACSS2	0.0250431	-0.0138355	0.980021	0.999578	1	Brain_Cortex
ENSG00000269387.1	RP11-298J23.8	0.0248657	0.0116442	0.980162	0.999578	1	Brain_Cortex
ENSG00000272905.1	RP11-265E18.1	-0.0241918	-0.0406227	0.9807	0.999578	1	Brain_Cortex
ENSG00000228889.6	UBAC2-AS1	0.0236774	-0.0134729	0.98111	0.999578	1	Brain_Cortex
ENSG00000169258.6	GPRIN1	-0.0232256	-0.0428592	0.98147	0.999578	1	Brain_Cortex
ENSG00000257194.2	RP11-567C2.1	0.0227121	0.0172233	0.98188	0.999578	1	Brain_Cortex
ENSG00000163002.12	NUP35	0.0225409	0.0237872	0.982017	0.999578	1	Brain_Cortex
ENSG00000143740.14	SNAP47	-0.0225245	-1.16456	0.98203	0.999578	1	Brain_Cortex
ENSG00000260838.3	RP11-531A24.3	0.0224661	0.0553593	0.982076	0.999578	1	Brain_Cortex
ENSG00000119771.14	KLHL29	0.0223836	0.0333245	0.982142	0.999578	1	Brain_Cortex
ENSG00000125952.18	MAX	0.0223154	0.046118	0.982196	0.999578	1	Brain_Cortex
ENSG00000205572.9	SERF1B	0.0221767	0.0628962	0.982307	0.999578	1	Brain_Cortex
ENSG00000118690.12	ARMC2	-0.0219016	-0.0173365	0.982526	0.999578	1	Brain_Cortex
ENSG00000079337.15	RAPGEF3	0.0217758	0.00385249	0.982627	0.999578	1	Brain_Cortex
ENSG00000162843.17	WDR64	0.0211426	0.00866355	0.983132	0.999578	1	Brain_Cortex
ENSG00000109832.13	DDX25	0.0210739	0.065084	0.983187	0.999578	1	Brain_Cortex
ENSG00000065621.14	GSTO2	-0.0209521	-0.00297079	0.983284	0.999578	1	Brain_Cortex
ENSG00000100413.16	POLR3H	0.0208341	0.0035583	0.983378	0.999578	1	Brain_Cortex
ENSG00000118513.18	MYB	0.0205153	0.0494309	0.983632	0.999578	1	Brain_Cortex
ENSG00000066827.15	ZFAT	-0.0200569	0.00664125	0.983998	0.999578	1	Brain_Cortex
ENSG00000141252.19	VPS53	0.0198747	-0.00450873	0.984143	0.999578	1	Brain_Cortex
ENSG00000005156.11	LIG3	0.0197724	0.00885203	0.984225	0.999578	1	Brain_Cortex
ENSG00000278740.1	RP11-147L13.14	0.0192835	0.022907	0.984615	0.999578	1	Brain_Cortex
ENSG00000254226.5	LINC01933	0.0192444	-0.015965	0.984646	0.999578	1	Brain_Cortex
ENSG00000215045.8	GRID2IP	0.0184587	-0.00608465	0.985273	0.999578	1	Brain_Cortex
ENSG00000148399.12	DPH7	-0.0183384	0.0932474	0.985369	0.999578	1	Brain_Cortex
ENSG00000128536.15	CDHR3	-0.0181064	0.0100022	0.985554	0.999578	1	Brain_Cortex
ENSG00000154252.11	GAL3ST2	-0.0179023	0.00618593	0.985717	0.999578	1	Brain_Cortex
ENSG00000164307.12	ERAP1	0.0176716	-0.00714632	0.985901	0.999578	1	Brain_Cortex
ENSG00000115085.13	ZAP70	-0.0176106	-0.00582508	0.98595	0.999578	1	Brain_Cortex
ENSG00000272047.1	GTF2H5	0.017139	0.0858848	0.986326	0.999578	1	Brain_Cortex
ENSG00000180992.6	MRPL14	-0.0171278	-0.0150692	0.986335	0.999578	1	Brain_Cortex
ENSG00000154027.18	AK5	-0.0170538	-0.0399647	0.986394	0.999578	1	Brain_Cortex
ENSG00000119147.9	C2orf40	0.0169922	0.00579914	0.986443	0.999578	1	Brain_Cortex
ENSG00000174695.9	TMEM167A	-0.0166548	-0.00945055	0.986712	0.999578	1	Brain_Cortex
ENSG00000153237.17	CCDC148	0.0166036	0.0178353	0.986753	0.999578	1	Brain_Cortex
ENSG00000186047.9	DLEU7	0.0164392	-0.0191903	0.986884	0.999578	1	Brain_Cortex
ENSG00000062598.17	ELMO2	0.0162422	-0.00972247	0.987041	0.999578	1	Brain_Cortex
ENSG00000198756.10	COLGALT2	-0.0160846	-0.0473143	0.987167	0.999578	1	Brain_Cortex
ENSG00000268912.1	CTD-2619J13.17	0.015856	0.00783156	0.987349	0.999578	1	Brain_Cortex
ENSG00000150867.13	PIP4K2A	-0.0157991	-0.00109616	0.987395	0.999578	1	Brain_Cortex
ENSG00000058729.10	RIOK2	-0.0153859	-0.0141337	0.987724	0.999578	1	Brain_Cortex
ENSG00000092200.12	RPGRIP1	0.0152204	-0.0509519	0.987856	0.999578	1	Brain_Cortex
ENSG00000128805.14	ARHGAP22	0.0152098	-0.020234	0.987865	0.999578	1	Brain_Cortex
ENSG00000185414.19	MRPL30	-0.0149718	0.0257064	0.988055	0.999578	1	Brain_Cortex
ENSG00000183621.15	ZNF438	-0.0148644	0.0274519	0.98814	0.999578	1	Brain_Cortex
ENSG00000117906.13	RCN2	0.0147151	0.0223848	0.988259	0.999578	1	Brain_Cortex
ENSG00000226067.6	LINC00623	-0.0142823	0.17989	0.988605	0.999578	1	Brain_Cortex
ENSG00000196693.14	ZNF33B	0.0138381	-0.00105044	0.988959	0.999578	1	Brain_Cortex
ENSG00000148450.12	MSRB2	0.013815	0.00453854	0.988978	0.999578	1	Brain_Cortex
ENSG00000056487.15	PHF21B	0.0137903	0.0769584	0.988997	0.999578	1	Brain_Cortex
ENSG00000132510.10	KDM6B	-0.0135164	-0.0108012	0.989216	0.999578	1	Brain_Cortex
ENSG00000131018.22	SYNE1	0.0133874	0.0113369	0.989319	0.999578	1	Brain_Cortex
ENSG00000172785.18	CBWD1	-0.0133156	-0.145735	0.989376	0.999578	1	Brain_Cortex
ENSG00000124767.6	GLO1	0.0133154	0.0834043	0.989376	0.999578	1	Brain_Cortex
ENSG00000104361.9	NIPAL2	0.0128255	0.0192301	0.989767	0.999578	1	Brain_Cortex
ENSG00000121905.9	HPCA	-0.0128119	0.0580076	0.989778	0.999578	1	Brain_Cortex
ENSG00000274659.1	RP11-986G18.2	-0.0126845	-0.0168665	0.989879	0.999578	1	Brain_Cortex
ENSG00000167653.4	PSCA	0.0123283	0.00502621	0.990164	0.999578	1	Brain_Cortex
ENSG00000272221.1	XXbac-BPG181B23.7	-0.012262	-0.00456949	0.990217	0.999578	1	Brain_Cortex
ENSG00000129055.12	ANAPC13	-0.0121481	-0.00737728	0.990307	0.999578	1	Brain_Cortex
ENSG00000173457.10	PPP1R14B	-0.0120991	0.00661456	0.990347	0.999578	1	Brain_Cortex
ENSG00000157214.13	STEAP2	-0.0117277	-0.0122238	0.990643	0.999578	1	Brain_Cortex
ENSG00000161180.10	CCDC116	-0.0116091	-0.009247	0.990737	0.999578	1	Brain_Cortex
ENSG00000153721.18	CNKSR3	-0.0115955	-0.128687	0.990748	0.999578	1	Brain_Cortex
ENSG00000205632.3	LINC01310	-0.0112054	-0.0052316	0.99106	0.999578	1	Brain_Cortex
ENSG00000273381.1	RP11-305L7.7	-0.0111771	-0.00532303	0.991082	0.999578	1	Brain_Cortex
ENSG00000240707.2	LINC01168	-0.0110548	-0.00591511	0.99118	0.999578	1	Brain_Cortex
ENSG00000158793.13	NIT1	0.0105308	0.0450126	0.991598	0.999578	1	Brain_Cortex
ENSG00000119397.16	CNTRL	-0.0101318	-0.0167275	0.991916	0.999578	1	Brain_Cortex
ENSG00000136897.7	MRPL50	0.0101195	0.00321477	0.991926	0.999578	1	Brain_Cortex
ENSG00000173114.12	LRRN3	0.0101067	0.0274905	0.991936	0.999578	1	Brain_Cortex
ENSG00000219435.5	TEX40	0.0100396	0.00241293	0.99199	0.999578	1	Brain_Cortex
ENSG00000100593.17	ISM2	-0.00980364	-0.0132359	0.992178	0.999578	1	Brain_Cortex
ENSG00000164506.14	STXBP5	-0.00977597	-0.00800196	0.9922	0.999578	1	Brain_Cortex
ENSG00000136048.13	DRAM1	0.00944925	0.00819824	0.992461	0.999578	1	Brain_Cortex
ENSG00000107816.17	LZTS2	0.00934861	0.160965	0.992541	0.999578	1	Brain_Cortex
ENSG00000105650.21	PDE4C	0.00926151	0.00975803	0.99261	0.999578	1	Brain_Cortex
ENSG00000104112.8	SCG3	0.00921266	0.0199577	0.992649	0.999578	1	Brain_Cortex
ENSG00000136213.9	CHST12	0.00915928	0.0275425	0.992692	0.999578	1	Brain_Cortex
ENSG00000088448.14	ANKRD10	0.00884695	0.00481625	0.992941	0.999578	1	Brain_Cortex
ENSG00000111665.11	CDCA3	-0.00858628	-0.0230115	0.993149	0.999578	1	Brain_Cortex
ENSG00000179598.5	PLD6	0.00839167	0.107814	0.993304	0.999578	1	Brain_Cortex
ENSG00000261474.1	RP11-452L6.1	-0.00824233	-0.0639982	0.993424	0.999578	1	Brain_Cortex
ENSG00000058404.19	CAMK2B	-0.00815903	-0.000215569	0.99349	0.999578	1	Brain_Cortex
ENSG00000123505.15	AMD1	-0.00757595	-0.00482035	0.993955	0.999578	1	Brain_Cortex
ENSG00000085276.17	MECOM	-0.00752691	-0.0172622	0.993994	0.999578	1	Brain_Cortex
ENSG00000167941.2	SOST	0.00720553	-0.00894575	0.994251	0.999578	1	Brain_Cortex
ENSG00000247317.3	RP11-273G15.2	-0.00714811	-0.0207788	0.994297	0.999578	1	Brain_Cortex
ENSG00000023516.8	AKAP11	0.00712432	0.00533272	0.994316	0.999578	1	Brain_Cortex
ENSG00000135778.11	NTPCR	0.0070298	-0.00615727	0.994391	0.999578	1	Brain_Cortex
ENSG00000177238.13	TRIM72	-0.00673897	-0.00319931	0.994623	0.999578	1	Brain_Cortex
ENSG00000025423.11	HSD17B6	0.00657593	0.00486511	0.994753	0.999578	1	Brain_Cortex
ENSG00000167332.7	OR51E2	-0.00632767	0.0163343	0.994951	0.999578	1	Brain_Cortex
ENSG00000168385.17	2024-09-02	0.00629764	0.0116346	0.994975	0.999578	1	Brain_Cortex
ENSG00000084207.15	GSTP1	-0.00615565	-0.0186751	0.995089	0.999578	1	Brain_Cortex
ENSG00000173210.19	ABLIM3	0.00614056	0.00747333	0.995101	0.999578	1	Brain_Cortex
ENSG00000123453.17	SARDH	-0.00610525	-0.00263141	0.995129	0.999578	1	Brain_Cortex
ENSG00000224687.1	RASAL2-AS1	0.00599645	0.00350206	0.995216	0.999578	1	Brain_Cortex
ENSG00000155368.16	DBI	0.00586104	-0.0202785	0.995324	0.999578	1	Brain_Cortex
ENSG00000158856.17	DMTN	0.00563033	0.0343668	0.995508	0.999578	1	Brain_Cortex
ENSG00000256771.3	ZNF253	-0.00550779	0.0537897	0.995605	0.999578	1	Brain_Cortex
ENSG00000270210.1	RP11-373D23.3	-0.00546211	-0.021504	0.995642	0.999578	1	Brain_Cortex
ENSG00000133313.14	CNDP2	-0.00499941	-0.012035	0.996011	0.999578	1	Brain_Cortex
ENSG00000146007.10	ZMAT2	0.00480554	-0.0234343	0.996166	0.999578	1	Brain_Cortex
ENSG00000254847.1	RP11-51B23.3	-0.00480262	-0.00916241	0.996168	0.999578	1	Brain_Cortex
ENSG00000148690.11	FRA10AC1	-0.00433368	0.0110974	0.996542	0.999578	1	Brain_Cortex
ENSG00000167468.16	GPX4	-0.00418875	-0.0012186	0.996658	0.999578	1	Brain_Cortex
ENSG00000145198.14	VWA5B2	0.00287578	0.00181883	0.997705	0.999578	1	Brain_Cortex
ENSG00000225383.7	SFTA1P	-0.00273239	-0.00265866	0.99782	0.999578	1	Brain_Cortex
ENSG00000169246.16	NPIPB3	-0.00267264	-0.0290402	0.997868	0.999578	1	Brain_Cortex
ENSG00000112357.12	PEX7	-0.00257661	0.0144647	0.997944	0.999578	1	Brain_Cortex
ENSG00000136982.5	DSCC1	-0.00237505	0.00136685	0.998105	0.999578	1	Brain_Cortex
ENSG00000100461.17	RBM23	-0.00209798	0.0336523	0.998326	0.999578	1	Brain_Cortex
ENSG00000204241.7	RP11-713P17.3	-0.00199916	-0.00346617	0.998405	0.999578	1	Brain_Cortex
ENSG00000204536.13	CCHCR1	-0.00170185	0.0101761	0.998642	0.999578	1	Brain_Cortex
ENSG00000092140.14	G2E3	-0.00158792	0.030356	0.998733	0.999578	1	Brain_Cortex
ENSG00000074410.13	CA12	-0.00152003	-0.00788341	0.998787	0.999578	1	Brain_Cortex
ENSG00000132321.16	IQCA1	0.00142994	-0.0124046	0.998859	0.999578	1	Brain_Cortex
ENSG00000182993.3	C12orf60	-0.00126991	-0.00318097	0.998987	0.999578	1	Brain_Cortex
ENSG00000198755.10	RPL10A	0.00120447	0.0755367	0.999039	0.999578	1	Brain_Cortex
ENSG00000085365.17	SCAMP1	-0.000989246	-0.00377493	0.999211	0.999578	1	Brain_Cortex
ENSG00000065000.15	AP3D1	-0.000988138	0.0269911	0.999212	0.999578	1	Brain_Cortex
ENSG00000205426.10	KRT81	0.000750199	-0.0713227	0.999401	0.999585	1	Brain_Cortex
ENSG00000188086.13	PRSS45	-0.000142419	0.00265361	0.999886	0.999886	1	Brain_Cortex
ENSG00000171984.14	C20orf196	3.99419	1.99771	6.4917e-05	0.293035	0.293035	Brain_Frontal_Cortex_BA9
ENSG00000273142.1	RP11-458F8.4	3.75231	1.7623	0.000175213	0.395456	0.790911	Brain_Frontal_Cortex_BA9
ENSG00000134201.10	GSTM5	-3.51001	-0.682542	0.000448094	0.409218	1	Brain_Frontal_Cortex_BA9
ENSG00000145757.15	SPATA9	-3.46033	-1.28904	0.000539517	0.409218	1	Brain_Frontal_Cortex_BA9
ENSG00000158023.9	WDR66	-3.45199	-2.27122	0.000556467	0.409218	1	Brain_Frontal_Cortex_BA9
ENSG00000188070.9	C11orf95	3.4394	1.47639	0.000583016	0.409218	1	Brain_Frontal_Cortex_BA9
ENSG00000150893.10	FREM2	-3.41638	-0.88461	0.000634587	0.409218	1	Brain_Frontal_Cortex_BA9
ENSG00000115138.10	POMC	-3.32411	-0.803694	0.000887021	0.465993	1	Brain_Frontal_Cortex_BA9
ENSG00000132600.16	PRMT7	3.27174	1.1948	0.00106887	0.465993	1	Brain_Frontal_Cortex_BA9
ENSG00000006210.6	CX3CL1	3.26044	2.56759	0.00111239	0.465993	1	Brain_Frontal_Cortex_BA9
ENSG00000152223.12	EPG5	-3.23942	-13.13	0.00119771	0.465993	1	Brain_Frontal_Cortex_BA9
ENSG00000177409.11	SAMD9L	-3.22979	-1.54127	0.0012388	0.465993	1	Brain_Frontal_Cortex_BA9
ENSG00000157881.13	PANK4	-3.18005	-3.47694	0.0014725	0.493045	1	Brain_Frontal_Cortex_BA9
ENSG00000125834.12	STK35	3.16909	1.21983	0.00152916	0.493045	1	Brain_Frontal_Cortex_BA9
ENSG00000148814.17	LRRC27	3.08166	0.687675	0.00205852	0.574096	1	Brain_Frontal_Cortex_BA9
ENSG00000078487.17	ZCWPW1	3.05685	0.551404	0.00223673	0.574096	1	Brain_Frontal_Cortex_BA9
ENSG00000278090.1	RP11-6O2.2	-3.0544	-12.0397	0.00225513	0.574096	1	Brain_Frontal_Cortex_BA9
ENSG00000106459.14	NRF1	3.04989	0.975013	0.00228926	0.574096	1	Brain_Frontal_Cortex_BA9
ENSG00000162585.16	FAAP20	-3.01303	-8.10299	0.00258654	0.595643	1	Brain_Frontal_Cortex_BA9
ENSG00000101049.14	SGK2	3.00377	2.8909	0.00266654	0.595643	1	Brain_Frontal_Cortex_BA9
ENSG00000100033.16	PRODH	-2.99206	-3.08498	0.00277105	0.595643	1	Brain_Frontal_Cortex_BA9
ENSG00000232903.2	LINC01166	2.9594	0.59711	0.00308243	0.632458	1	Brain_Frontal_Cortex_BA9
ENSG00000274292.1	RP11-347I19.7	-2.93691	-37.8954	0.00331501	0.650608	1	Brain_Frontal_Cortex_BA9
ENSG00000145506.13	NKD2	2.91062	0.942767	0.00360708	0.663798	1	Brain_Frontal_Cortex_BA9
ENSG00000112530.11	PACRG	-2.87399	-0.906759	0.00405317	0.663798	1	Brain_Frontal_Cortex_BA9
ENSG00000070731.10	ST6GALNAC2	-2.87061	-1.3952	0.00409675	0.663798	1	Brain_Frontal_Cortex_BA9
ENSG00000162817.6	C1orf115	2.86435	3.37248	0.00417864	0.663798	1	Brain_Frontal_Cortex_BA9
ENSG00000131503.20	ANKHD1	-2.85777	-42.9345	0.00426635	0.663798	1	Brain_Frontal_Cortex_BA9
ENSG00000130598.15	TNNI2	2.85648	0.608026	0.00428368	0.663798	1	Brain_Frontal_Cortex_BA9
ENSG00000100294.12	MCAT	-2.84713	-1.96538	0.00441159	0.663798	1	Brain_Frontal_Cortex_BA9
ENSG00000106333.12	PCOLCE	2.81828	5.31813	0.00482814	0.67452	1	Brain_Frontal_Cortex_BA9
ENSG00000145063.14	AC062028.1	-2.8164	-1.30354	0.00485657	0.67452	1	Brain_Frontal_Cortex_BA9
ENSG00000236354.1	LINC00437	-2.8115	-1.03493	0.00493114	0.67452	1	Brain_Frontal_Cortex_BA9
ENSG00000085514.15	PILRA	2.7957	0.460536	0.0051787	0.687549	1	Brain_Frontal_Cortex_BA9
ENSG00000118363.11	SPCS2	-2.75775	-2.92653	0.00582013	0.704135	1	Brain_Frontal_Cortex_BA9
ENSG00000161653.10	NAGS	2.75707	0.967342	0.00583216	0.704135	1	Brain_Frontal_Cortex_BA9
ENSG00000268601.1	AC115522.3	2.75409	1.51941	0.00588559	0.704135	1	Brain_Frontal_Cortex_BA9
ENSG00000130517.13	PGPEP1	-2.75176	-3.65518	0.00592759	0.704135	1	Brain_Frontal_Cortex_BA9
ENSG00000231507.1	LINC01353	2.72858	0.734938	0.00636078	0.736219	1	Brain_Frontal_Cortex_BA9
ENSG00000275395.4	FCGBP	2.67653	0.619224	0.00743897	0.802038	1	Brain_Frontal_Cortex_BA9
ENSG00000082684.14	SEMA5B	2.66754	1.34962	0.00764077	0.802038	1	Brain_Frontal_Cortex_BA9
ENSG00000189366.9	ALG1L	2.65684	0.489493	0.00788776	0.802038	1	Brain_Frontal_Cortex_BA9
ENSG00000226328.6	NUP50-AS1	-2.65055	-3.5056	0.00803602	0.802038	1	Brain_Frontal_Cortex_BA9
ENSG00000164404.8	GDF9	2.64459	1.32146	0.00817894	0.802038	1	Brain_Frontal_Cortex_BA9
ENSG00000139899.10	CBLN3	2.63771	0.378575	0.0083467	0.802038	1	Brain_Frontal_Cortex_BA9
ENSG00000272347.1	RP11-43F13.4	2.63504	0.639935	0.00841271	0.802038	1	Brain_Frontal_Cortex_BA9
ENSG00000251432.6	RP11-420A23.1	-2.6294	-3.31752	0.00855358	0.802038	1	Brain_Frontal_Cortex_BA9
ENSG00000171298.12	GAA	2.6224	3.10949	0.0087314	0.802038	1	Brain_Frontal_Cortex_BA9
ENSG00000175643.8	RMI2	-2.62206	-0.424508	0.00874007	0.802038	1	Brain_Frontal_Cortex_BA9
ENSG00000143537.13	ADAM15	-2.60874	-1.96966	0.00908759	0.802038	1	Brain_Frontal_Cortex_BA9
ENSG00000164053.19	ATRIP	-2.60507	-1.87193	0.00918565	0.802038	1	Brain_Frontal_Cortex_BA9
ENSG00000159210.9	SNF8	2.59613	1.3263	0.00942805	0.802038	1	Brain_Frontal_Cortex_BA9
ENSG00000243701.5	DUBR	2.58883	1.50866	0.00963014	0.802038	1	Brain_Frontal_Cortex_BA9
ENSG00000069974.15	RAB27A	-2.58565	-1.02643	0.00971951	0.802038	1	Brain_Frontal_Cortex_BA9
ENSG00000167702.11	KIFC2	-2.58378	-3.96147	0.00977228	0.802038	1	Brain_Frontal_Cortex_BA9
ENSG00000176222.8	ZNF404	2.57585	0.601136	0.00999942	0.806025	1	Brain_Frontal_Cortex_BA9
ENSG00000121716.20	PILRB	2.54929	0.482251	0.0107941	0.847802	1	Brain_Frontal_Cortex_BA9
ENSG00000269486.2	CTC-360G5.9	-2.5461	-0.571398	0.0108933	0.847802	1	Brain_Frontal_Cortex_BA9
ENSG00000168952.15	STXBP6	2.53786	1.36709	0.0111531	0.852226	1	Brain_Frontal_Cortex_BA9
ENSG00000100300.17	TSPO	-2.53161	-1.88163	0.0113539	0.852226	1	Brain_Frontal_Cortex_BA9
ENSG00000174453.9	VWC2L	2.52339	1.25091	0.0116231	0.852226	1	Brain_Frontal_Cortex_BA9
ENSG00000134245.17	WNT2B	-2.50755	-0.551608	0.0121572	0.852226	1	Brain_Frontal_Cortex_BA9
ENSG00000125755.18	SYMPK	2.50087	1.90992	0.0123888	0.852226	1	Brain_Frontal_Cortex_BA9
ENSG00000145476.15	CYP4V2	-2.48271	-1.41382	0.0130386	0.852226	1	Brain_Frontal_Cortex_BA9
ENSG00000259031.1	CTD-2062F14.3	-2.4806	-2.01234	0.0131163	0.852226	1	Brain_Frontal_Cortex_BA9
ENSG00000225973.3	PIGBOS1	2.47573	1.57871	0.0132965	0.852226	1	Brain_Frontal_Cortex_BA9
ENSG00000079785.14	DDX1	2.46226	5.14596	0.0138065	0.852226	1	Brain_Frontal_Cortex_BA9
ENSG00000188312.13	CENPP	-2.46218	-0.461632	0.0138097	0.852226	1	Brain_Frontal_Cortex_BA9
ENSG00000267058.1	RP11-15A1.3	2.46167	0.788209	0.0138293	0.852226	1	Brain_Frontal_Cortex_BA9
ENSG00000077152.9	UBE2T	-2.45898	-1.63039	0.0139332	0.852226	1	Brain_Frontal_Cortex_BA9
ENSG00000146221.9	TCTE1	2.4569	0.933594	0.0140142	0.852226	1	Brain_Frontal_Cortex_BA9
ENSG00000159199.13	ATP5G1	2.45672	3.13593	0.0140211	0.852226	1	Brain_Frontal_Cortex_BA9
ENSG00000096872.15	IFT74	-2.45279	-0.996992	0.0141754	0.852226	1	Brain_Frontal_Cortex_BA9
ENSG00000105258.8	POLR2I	2.44983	7.94625	0.0142922	0.852226	1	Brain_Frontal_Cortex_BA9
ENSG00000050426.15	LETMD1	2.44861	1.79376	0.0143407	0.852226	1	Brain_Frontal_Cortex_BA9
ENSG00000214562.14	NUTM2D	2.43662	5.19417	0.0148251	0.852226	1	Brain_Frontal_Cortex_BA9
ENSG00000127328.21	RAB3IP	2.43041	1.84156	0.0150818	0.852226	1	Brain_Frontal_Cortex_BA9
ENSG00000277972.1	CISD3	2.42505	1.80742	0.0153061	0.852226	1	Brain_Frontal_Cortex_BA9
ENSG00000127472.10	PLA2G5	-2.41657	-1.28337	0.0156673	0.852226	1	Brain_Frontal_Cortex_BA9
ENSG00000186603.5	HPDL	-2.41647	-3.29018	0.0156718	0.852226	1	Brain_Frontal_Cortex_BA9
ENSG00000232229.5	LINC00865	-2.41332	-0.458398	0.0158079	0.852226	1	Brain_Frontal_Cortex_BA9
ENSG00000104825.16	NFKBIB	2.41307	1.86356	0.0158186	0.852226	1	Brain_Frontal_Cortex_BA9
ENSG00000143036.16	SLC44A3	-2.40641	-1.90335	0.0161102	0.852226	1	Brain_Frontal_Cortex_BA9
ENSG00000070371.15	CLTCL1	2.40402	0.468749	0.0162158	0.852226	1	Brain_Frontal_Cortex_BA9
ENSG00000172456.17	FGGY	-2.39829	-2.39792	0.0164716	0.852226	1	Brain_Frontal_Cortex_BA9
ENSG00000151164.18	RAD9B	2.39607	0.889001	0.0165718	0.852226	1	Brain_Frontal_Cortex_BA9
ENSG00000170703.15	TTLL6	-2.39113	-0.625129	0.0167964	0.852226	1	Brain_Frontal_Cortex_BA9
ENSG00000132330.16	SCLY	-2.38858	-1.26984	0.0169138	0.852226	1	Brain_Frontal_Cortex_BA9
ENSG00000183570.16	PCBP3	2.38678	0.751279	0.0169967	0.852226	1	Brain_Frontal_Cortex_BA9
ENSG00000122481.16	RWDD3	2.38662	0.684852	0.017004	0.852226	1	Brain_Frontal_Cortex_BA9
ENSG00000280303.2	ERICD	-2.38282	-1.11474	0.0171805	0.852226	1	Brain_Frontal_Cortex_BA9
ENSG00000143971.7	ETAA1	-2.37431	-1.09165	0.0175819	0.853334	1	Brain_Frontal_Cortex_BA9
ENSG00000179588.8	ZFPM1	2.37367	2.15828	0.0176122	0.853334	1	Brain_Frontal_Cortex_BA9
ENSG00000143631.10	FLG	2.36919	0.464779	0.0178272	0.853334	1	Brain_Frontal_Cortex_BA9
ENSG00000136816.15	TOR1B	-2.36505	-1.09136	0.0180275	0.853334	1	Brain_Frontal_Cortex_BA9
ENSG00000251580.1	RP11-539L10.3	-2.36023	-0.622577	0.0182637	0.853334	1	Brain_Frontal_Cortex_BA9
ENSG00000101019.21	UQCC1	2.35289	2.2343	0.018628	0.853334	1	Brain_Frontal_Cortex_BA9
ENSG00000182366.9	FAM87A	-2.34933	-0.819973	0.0188072	0.853334	1	Brain_Frontal_Cortex_BA9
ENSG00000141384.12	TAF4B	2.34851	6.0494	0.0188489	0.853334	1	Brain_Frontal_Cortex_BA9
ENSG00000203910.8	C1orf146	-2.34742	-2.97733	0.0189042	0.853334	1	Brain_Frontal_Cortex_BA9
ENSG00000196091.13	MYBPC1	2.34363	2.37697	0.0190973	0.853517	1	Brain_Frontal_Cortex_BA9
ENSG00000166788.9	SAAL1	2.33493	0.597947	0.019547	0.86505	1	Brain_Frontal_Cortex_BA9
ENSG00000143198.12	MGST3	-2.32146	-4.25931	0.020262	0.887988	1	Brain_Frontal_Cortex_BA9
ENSG00000116984.12	MTR	2.31554	3.41665	0.0205832	0.88884	1	Brain_Frontal_Cortex_BA9
ENSG00000099308.10	MAST3	-2.31291	-2.90213	0.0207276	0.88884	1	Brain_Frontal_Cortex_BA9
ENSG00000089335.20	ZNF302	-2.31029	-1.60432	0.0208722	0.88884	1	Brain_Frontal_Cortex_BA9
ENSG00000158769.17	F11R	2.30299	2.98922	0.0212792	0.897702	1	Brain_Frontal_Cortex_BA9
ENSG00000150048.10	CLEC1A	2.29822	1.50683	0.0215491	0.900673	1	Brain_Frontal_Cortex_BA9
ENSG00000072864.14	NDE1	2.28708	0.913006	0.022191	0.918993	1	Brain_Frontal_Cortex_BA9
ENSG00000215915.9	ATAD3C	-2.28026	-21.7405	0.0225924	0.919981	1	Brain_Frontal_Cortex_BA9
ENSG00000082196.20	C1QTNF3	2.27921	1.62797	0.0226548	0.919981	1	Brain_Frontal_Cortex_BA9
ENSG00000179912.20	R3HDM2	-2.27266	-3.4252	0.0230465	0.919981	1	Brain_Frontal_Cortex_BA9
ENSG00000173456.4	RNF26	2.26835	3.20826	0.023308	0.919981	1	Brain_Frontal_Cortex_BA9
ENSG00000065325.12	GLP2R	-2.26647	-1.115	0.0234228	0.919981	1	Brain_Frontal_Cortex_BA9
ENSG00000177370.4	TIMM22	2.2647	1.09518	0.0235308	0.919981	1	Brain_Frontal_Cortex_BA9
ENSG00000146151.12	HMGCLL1	2.26291	1.20241	0.0236415	0.919981	1	Brain_Frontal_Cortex_BA9
ENSG00000160999.10	SH2B2	2.25433	42.9906	0.0241757	0.920763	1	Brain_Frontal_Cortex_BA9
ENSG00000159450.12	TCHH	2.2521	1.79396	0.0243162	0.920763	1	Brain_Frontal_Cortex_BA9
ENSG00000177752.14	YIPF7	-2.25189	-0.52782	0.0243293	0.920763	1	Brain_Frontal_Cortex_BA9
ENSG00000161929.14	SCIMP	2.24607	1.64332	0.0246995	0.920763	1	Brain_Frontal_Cortex_BA9
ENSG00000185917.13	SETD4	2.2456	0.960425	0.0247296	0.920763	1	Brain_Frontal_Cortex_BA9
ENSG00000099330.8	OCEL1	-2.24186	-1.06905	0.0249706	0.920763	1	Brain_Frontal_Cortex_BA9
ENSG00000136243.16	NUPL2	-2.23875	-0.349669	0.0251722	0.920763	1	Brain_Frontal_Cortex_BA9
ENSG00000226578.1	RP11-258F22.1	-2.23689	-0.543863	0.0252934	0.920763	1	Brain_Frontal_Cortex_BA9
ENSG00000171503.11	ETFDH	-2.22611	-1.02874	0.0260071	0.923989	1	Brain_Frontal_Cortex_BA9
ENSG00000261037.1	CTC-471C19.1	2.22186	2.01901	0.0262926	0.923989	1	Brain_Frontal_Cortex_BA9
ENSG00000256269.7	HMBS	2.21136	2.22208	0.0270108	0.923989	1	Brain_Frontal_Cortex_BA9
ENSG00000114547.9	ROPN1B	2.21068	0.563757	0.027058	0.923989	1	Brain_Frontal_Cortex_BA9
ENSG00000013810.18	TACC3	2.19936	0.626408	0.0278526	0.923989	1	Brain_Frontal_Cortex_BA9
ENSG00000102904.14	TSNAXIP1	2.19822	1.07677	0.0279336	0.923989	1	Brain_Frontal_Cortex_BA9
ENSG00000137337.14	MDC1	2.19819	2.26088	0.0279356	0.923989	1	Brain_Frontal_Cortex_BA9
ENSG00000189283.9	FHIT	2.19365	1.05143	0.0282607	0.923989	1	Brain_Frontal_Cortex_BA9
ENSG00000132958.17	TPTE2	-2.19221	-0.669716	0.0283646	0.923989	1	Brain_Frontal_Cortex_BA9
ENSG00000143921.6	ABCG8	2.18848	1.27629	0.028635	0.923989	1	Brain_Frontal_Cortex_BA9
ENSG00000278662.4	GOLGA6L10	-2.18709	-0.336404	0.0287363	0.923989	1	Brain_Frontal_Cortex_BA9
ENSG00000106236.3	NPTX2	2.1867	1.7958	0.0287646	0.923989	1	Brain_Frontal_Cortex_BA9
ENSG00000164327.12	RICTOR	-2.1836	-0.854116	0.0289914	0.923989	1	Brain_Frontal_Cortex_BA9
ENSG00000243284.1	VSIG8	-2.18306	-1.91511	0.0290312	0.923989	1	Brain_Frontal_Cortex_BA9
ENSG00000180245.4	RRH	-2.18209	-2.39698	0.0291028	0.923989	1	Brain_Frontal_Cortex_BA9
ENSG00000138029.13	HADHB	2.17962	3.10772	0.0292853	0.923989	1	Brain_Frontal_Cortex_BA9
ENSG00000156687.10	UNC5D	-2.17059	-3.55381	0.0299625	0.923989	1	Brain_Frontal_Cortex_BA9
ENSG00000196313.11	POM121	-2.17009	-1.48089	0.0299999	0.923989	1	Brain_Frontal_Cortex_BA9
ENSG00000077254.14	USP33	-2.1692	-5.2733	0.0300676	0.923989	1	Brain_Frontal_Cortex_BA9
ENSG00000176209.11	SMIM19	-2.16907	-0.537978	0.030077	0.923989	1	Brain_Frontal_Cortex_BA9
ENSG00000127952.16	STYXL1	2.16884	0.482341	0.0300951	0.923989	1	Brain_Frontal_Cortex_BA9
ENSG00000181061.13	HIGD1A	-2.16877	-0.485672	0.0301003	0.923989	1	Brain_Frontal_Cortex_BA9
ENSG00000143771.11	CNIH4	2.16715	0.781926	0.0302234	0.923989	1	Brain_Frontal_Cortex_BA9
ENSG00000214530.8	STARD10	-2.16195	-0.803074	0.0306218	0.923989	1	Brain_Frontal_Cortex_BA9
ENSG00000198105.13	ZNF248	2.1594	1.63749	0.0308189	0.923989	1	Brain_Frontal_Cortex_BA9
ENSG00000141295.13	SCRN2	-2.15762	-1.25594	0.0309573	0.923989	1	Brain_Frontal_Cortex_BA9
ENSG00000204287.13	HLA-DRA	-2.15584	-1.75514	0.0310959	0.923989	1	Brain_Frontal_Cortex_BA9
ENSG00000125257.13	ABCC4	2.15552	1.63776	0.0311214	0.923989	1	Brain_Frontal_Cortex_BA9
ENSG00000159871.14	LYPD5	2.15095	1.03952	0.03148	0.923989	1	Brain_Frontal_Cortex_BA9
ENSG00000170802.15	FOXN2	2.14616	0.943335	0.0318606	0.923989	1	Brain_Frontal_Cortex_BA9
ENSG00000099219.13	ERMP1	2.14332	8.14791	0.0320878	0.923989	1	Brain_Frontal_Cortex_BA9
ENSG00000095596.11	CYP26A1	-2.14297	-1.10663	0.0321158	0.923989	1	Brain_Frontal_Cortex_BA9
ENSG00000174899.10	PQLC2L	-2.1427	-0.746148	0.032137	0.923989	1	Brain_Frontal_Cortex_BA9
ENSG00000163749.17	CCDC158	2.13489	2.18253	0.0327701	0.929997	1	Brain_Frontal_Cortex_BA9
ENSG00000204147.9	ASAH2B	-2.13319	-1.74011	0.0329088	0.929997	1	Brain_Frontal_Cortex_BA9
ENSG00000139287.12	TPH2	2.12929	1.77793	0.0332303	0.929997	1	Brain_Frontal_Cortex_BA9
ENSG00000128595.16	CALU	-2.12406	-3.39818	0.0336652	0.929997	1	Brain_Frontal_Cortex_BA9
ENSG00000054219.10	LY75	2.11974	1.28953	0.0340278	0.929997	1	Brain_Frontal_Cortex_BA9
ENSG00000064309.14	CDON	2.11709	0.974037	0.0342518	0.929997	1	Brain_Frontal_Cortex_BA9
ENSG00000101577.9	LPIN2	-2.11185	-0.630121	0.0346991	0.929997	1	Brain_Frontal_Cortex_BA9
ENSG00000204001.9	LCN8	2.11038	1.08562	0.0348258	0.929997	1	Brain_Frontal_Cortex_BA9
ENSG00000261159.1	RP11-723O4.9	2.10865	0.391466	0.0349745	0.929997	1	Brain_Frontal_Cortex_BA9
ENSG00000136824.18	SMC2	2.10776	0.436972	0.035052	0.929997	1	Brain_Frontal_Cortex_BA9
ENSG00000104064.16	GABPB1	2.1053	1.29193	0.0352651	0.929997	1	Brain_Frontal_Cortex_BA9
ENSG00000109063.14	MYH3	2.09667	1.04435	0.0360231	0.929997	1	Brain_Frontal_Cortex_BA9
ENSG00000272275.1	RP11-791G15.2	-2.08905	-0.789648	0.0367031	0.929997	1	Brain_Frontal_Cortex_BA9
ENSG00000167850.3	CD300C	2.08745	1.02863	0.0368472	0.929997	1	Brain_Frontal_Cortex_BA9
ENSG00000125818.17	PSMF1	-2.08302	-1.10764	0.0372494	0.929997	1	Brain_Frontal_Cortex_BA9
ENSG00000113369.8	ARRDC3	2.08077	0.7255	0.0374548	0.929997	1	Brain_Frontal_Cortex_BA9
ENSG00000136235.15	GPNMB	-2.08072	-0.303881	0.0374595	0.929997	1	Brain_Frontal_Cortex_BA9
ENSG00000152092.15	ASTN1	-2.08065	-1.22974	0.0374663	0.929997	1	Brain_Frontal_Cortex_BA9
ENSG00000223865.10	HLA-DPB1	2.07934	1.91208	0.0375857	0.929997	1	Brain_Frontal_Cortex_BA9
ENSG00000134077.15	THUMPD3	2.07736	0.607835	0.037768	0.929997	1	Brain_Frontal_Cortex_BA9
ENSG00000085733.15	CTTN	-2.07337	-2.44444	0.0381378	0.929997	1	Brain_Frontal_Cortex_BA9
ENSG00000146285.13	SCML4	2.07298	0.658581	0.0381744	0.929997	1	Brain_Frontal_Cortex_BA9
ENSG00000185043.10	CIB1	2.07031	3.02848	0.0384229	0.929997	1	Brain_Frontal_Cortex_BA9
ENSG00000096996.15	IL12RB1	-2.06643	-0.557735	0.038788	0.929997	1	Brain_Frontal_Cortex_BA9
ENSG00000144504.15	ANKMY1	-2.06557	-0.938723	0.0388694	0.929997	1	Brain_Frontal_Cortex_BA9
ENSG00000111275.12	ALDH2	2.0645	2.271	0.0389707	0.929997	1	Brain_Frontal_Cortex_BA9
ENSG00000197841.14	ZNF181	-2.06049	-0.691028	0.039352	0.929997	1	Brain_Frontal_Cortex_BA9
ENSG00000104783.11	KCNN4	2.05957	0.363085	0.03944	0.929997	1	Brain_Frontal_Cortex_BA9
ENSG00000254415.3	SIGLEC14	2.05576	0.649716	0.039806	0.929997	1	Brain_Frontal_Cortex_BA9
ENSG00000109861.15	CTSC	2.05565	1.18671	0.0398162	0.929997	1	Brain_Frontal_Cortex_BA9
ENSG00000166819.11	PLIN1	-2.05378	-3.33268	0.0399969	0.929997	1	Brain_Frontal_Cortex_BA9
ENSG00000204237.4	OXLD1	2.05188	2.10075	0.0401813	0.929997	1	Brain_Frontal_Cortex_BA9
ENSG00000143442.21	POGZ	-2.04738	-1.57871	0.0406213	0.929997	1	Brain_Frontal_Cortex_BA9
ENSG00000115041.12	KCNIP3	2.04532	1.37392	0.0408238	0.929997	1	Brain_Frontal_Cortex_BA9
ENSG00000267268.1	AC007204.2	2.04019	0.661759	0.0413312	0.929997	1	Brain_Frontal_Cortex_BA9
ENSG00000082014.16	SMARCD3	2.03916	1.65766	0.0414345	0.929997	1	Brain_Frontal_Cortex_BA9
ENSG00000254997.3	KRTAP5-9	2.03834	0.413605	0.0415158	0.929997	1	Brain_Frontal_Cortex_BA9
ENSG00000079332.14	SAR1A	-2.0379	-0.914718	0.0415602	0.929997	1	Brain_Frontal_Cortex_BA9
ENSG00000172992.11	DCAKD	-2.03613	-0.717838	0.0417376	0.929997	1	Brain_Frontal_Cortex_BA9
ENSG00000136448.11	NMT1	2.03561	1.08776	0.0417894	0.929997	1	Brain_Frontal_Cortex_BA9
ENSG00000241231.1	RP11-275H4.1	2.03289	0.332351	0.0420633	0.929997	1	Brain_Frontal_Cortex_BA9
ENSG00000196071.4	OR2L13	2.03229	0.515925	0.0421244	0.929997	1	Brain_Frontal_Cortex_BA9
ENSG00000150433.9	TMEM218	-2.03089	-2.28078	0.0422661	0.929997	1	Brain_Frontal_Cortex_BA9
ENSG00000198502.5	HLA-DRB5	-2.02799	-0.256388	0.0425609	0.929997	1	Brain_Frontal_Cortex_BA9
ENSG00000143578.15	CREB3L4	2.02795	1.4384	0.0425654	0.929997	1	Brain_Frontal_Cortex_BA9
ENSG00000110723.11	EXPH5	-2.02666	-1.90235	0.042697	0.929997	1	Brain_Frontal_Cortex_BA9
ENSG00000136297.14	MMD2	-2.02436	-1.85922	0.042933	0.929997	1	Brain_Frontal_Cortex_BA9
ENSG00000160818.16	GPATCH4	-2.02335	-1.46229	0.0430371	0.929997	1	Brain_Frontal_Cortex_BA9
ENSG00000101004.14	NINL	2.02206	2.36265	0.04317	0.929997	1	Brain_Frontal_Cortex_BA9
ENSG00000149923.13	PPP4C	2.02042	2.76481	0.0433403	0.929997	1	Brain_Frontal_Cortex_BA9
ENSG00000168397.16	ATG4B	2.01606	1.45022	0.0437935	0.929997	1	Brain_Frontal_Cortex_BA9
ENSG00000110660.14	SLC35F2	-2.01328	-1.29988	0.0440853	0.929997	1	Brain_Frontal_Cortex_BA9
ENSG00000203791.14	METTL10	2.01199	0.493266	0.0442209	0.929997	1	Brain_Frontal_Cortex_BA9
ENSG00000258289.8	CHURC1	-2.01107	-0.294377	0.0443183	0.929997	1	Brain_Frontal_Cortex_BA9
ENSG00000166828.2	SCNN1G	-2.01101	-1.1702	0.0443248	0.929997	1	Brain_Frontal_Cortex_BA9
ENSG00000214946.14	TBC1D26	2.00977	0.591106	0.0444553	0.929997	1	Brain_Frontal_Cortex_BA9
ENSG00000176903.4	PNMA1	2.00838	3.84609	0.0446027	0.929997	1	Brain_Frontal_Cortex_BA9
ENSG00000101017.13	CD40	-2.00801	-0.863308	0.0446419	0.929997	1	Brain_Frontal_Cortex_BA9
ENSG00000173531.15	MST1	2.00707	2.5944	0.0447417	0.929997	1	Brain_Frontal_Cortex_BA9
ENSG00000213366.12	GSTM2	-2.00605	-1.03832	0.0448504	0.929997	1	Brain_Frontal_Cortex_BA9
ENSG00000008988.9	RPS20	-2.00546	-2.1408	0.0449135	0.929997	1	Brain_Frontal_Cortex_BA9
ENSG00000120669.15	SOHLH2	1.99857	0.718429	0.0456548	0.94103	1	Brain_Frontal_Cortex_BA9
ENSG00000235209.1	CTA-150C2.13	1.99539	0.45588	0.0460002	0.94384	1	Brain_Frontal_Cortex_BA9
ENSG00000136810.12	TXN	1.99197	1.00352	0.0463739	0.947203	1	Brain_Frontal_Cortex_BA9
ENSG00000151806.13	GUF1	1.98671	0.332912	0.0469542	0.951466	1	Brain_Frontal_Cortex_BA9
ENSG00000226091.7	LINC00937	-1.98626	-0.510904	0.0470042	0.951466	1	Brain_Frontal_Cortex_BA9
ENSG00000063438.16	AHRR	-1.98136	-0.406092	0.0475508	0.958233	1	Brain_Frontal_Cortex_BA9
ENSG00000196151.10	WDSUB1	1.97913	0.323812	0.0478011	0.958997	1	Brain_Frontal_Cortex_BA9
ENSG00000120837.7	NFYB	-1.97498	-2.2298	0.0482709	0.960699	1	Brain_Frontal_Cortex_BA9
ENSG00000206535.7	LNP1	1.97462	34.5589	0.0483116	0.960699	1	Brain_Frontal_Cortex_BA9
ENSG00000276073.1	RP5-1125A11.7	-1.96303	-0.485778	0.0496421	0.969285	1	Brain_Frontal_Cortex_BA9
ENSG00000167081.16	PBX3	1.96249	0.676991	0.049705	0.969285	1	Brain_Frontal_Cortex_BA9
ENSG00000183250.11	LINC01547	-1.9609	-1.04946	0.0498904	0.969285	1	Brain_Frontal_Cortex_BA9
ENSG00000119878.5	CRIPT	-1.9608	-0.593072	0.0499023	0.969285	1	Brain_Frontal_Cortex_BA9
ENSG00000106089.11	STX1A	1.96045	3.8914	0.049943	0.969285	1	Brain_Frontal_Cortex_BA9
ENSG00000035403.17	VCL	-1.95635	-1.24449	0.0504235	0.969285	1	Brain_Frontal_Cortex_BA9
ENSG00000141527.16	CARD14	-1.95594	-0.632503	0.0504724	0.969285	1	Brain_Frontal_Cortex_BA9
ENSG00000248174.5	RP11-148L24.1	-1.95349	-0.260457	0.0507613	0.969285	1	Brain_Frontal_Cortex_BA9
ENSG00000115806.12	GORASP2	-1.95287	-0.761707	0.0508348	0.969285	1	Brain_Frontal_Cortex_BA9
ENSG00000146223.14	RPL7L1	-1.9484	-1.38656	0.0513676	0.969285	1	Brain_Frontal_Cortex_BA9
ENSG00000167384.10	ZNF180	-1.94782	-5.38947	0.0514362	0.969285	1	Brain_Frontal_Cortex_BA9
ENSG00000273117.1	AC144652.1	1.94085	1.3555	0.0522765	0.969285	1	Brain_Frontal_Cortex_BA9
ENSG00000232388.4	LINC00493	-1.93985	-1.09683	0.0523983	0.969285	1	Brain_Frontal_Cortex_BA9
ENSG00000253321.1	RP11-61G23.2	-1.93748	-0.510225	0.0526865	0.969285	1	Brain_Frontal_Cortex_BA9
ENSG00000168418.7	KCNG4	-1.93719	-1.14699	0.052722	0.969285	1	Brain_Frontal_Cortex_BA9
ENSG00000136153.19	LMO7	1.93307	3.55804	0.053227	0.969285	1	Brain_Frontal_Cortex_BA9
ENSG00000260657.2	RP11-315D16.4	1.93199	0.354635	0.0533607	0.969285	1	Brain_Frontal_Cortex_BA9
ENSG00000072958.8	AP1M1	1.92757	2.59331	0.0539083	0.969285	1	Brain_Frontal_Cortex_BA9
ENSG00000276293.4	PIP4K2B	1.92485	3.89254	0.0542479	0.969285	1	Brain_Frontal_Cortex_BA9
ENSG00000280670.2	CCDC163	1.91965	0.291259	0.0549021	0.969285	1	Brain_Frontal_Cortex_BA9
ENSG00000147408.14	CSGALNACT1	1.91826	0.316535	0.055078	0.969285	1	Brain_Frontal_Cortex_BA9
ENSG00000124491.15	F13A1	-1.91797	-1.97725	0.0551153	0.969285	1	Brain_Frontal_Cortex_BA9
ENSG00000138709.17	LARP1B	-1.91722	-0.996696	0.0552101	0.969285	1	Brain_Frontal_Cortex_BA9
ENSG00000084072.16	PPIE	1.91689	0.481478	0.0552519	0.969285	1	Brain_Frontal_Cortex_BA9
ENSG00000178343.4	SHISA3	1.91674	0.659403	0.055271	0.969285	1	Brain_Frontal_Cortex_BA9
ENSG00000129159.7	KCNC1	-1.91482	-2.07859	0.0555153	0.969285	1	Brain_Frontal_Cortex_BA9
ENSG00000223802.7	CERS1	-1.91253	-1.31944	0.055808	0.969285	1	Brain_Frontal_Cortex_BA9
ENSG00000163281.11	GNPDA2	-1.91236	-0.649003	0.0558296	0.969285	1	Brain_Frontal_Cortex_BA9
ENSG00000165733.7	BMS1	1.90786	0.582615	0.0564087	0.969285	1	Brain_Frontal_Cortex_BA9
ENSG00000149231.11	CCDC82	1.90075	0.451017	0.057335	0.969285	1	Brain_Frontal_Cortex_BA9
ENSG00000214872.8	SMTNL1	1.90055	0.36107	0.0573615	0.969285	1	Brain_Frontal_Cortex_BA9
ENSG00000081842.17	PCDHA6	1.89947	1.93017	0.0575024	0.969285	1	Brain_Frontal_Cortex_BA9
ENSG00000183208.12	GDPGP1	-1.8981	-3.59039	0.0576828	0.969285	1	Brain_Frontal_Cortex_BA9
ENSG00000167754.12	KLK5	-1.89634	-0.664111	0.0579155	0.969285	1	Brain_Frontal_Cortex_BA9
ENSG00000134020.7	PEBP4	1.89571	0.690483	0.0579981	0.969285	1	Brain_Frontal_Cortex_BA9
ENSG00000198551.9	ZNF627	-1.89515	-0.927621	0.0580732	0.969285	1	Brain_Frontal_Cortex_BA9
ENSG00000213523.10	SRA1	-1.89417	-0.921298	0.0582018	0.969285	1	Brain_Frontal_Cortex_BA9
ENSG00000109270.12	LAMTOR3	1.89159	1.00759	0.0585456	0.969285	1	Brain_Frontal_Cortex_BA9
ENSG00000183379.8	SYNDIG1L	-1.89096	-0.78036	0.05863	0.969285	1	Brain_Frontal_Cortex_BA9
ENSG00000260947.1	RP11-384P7.7	-1.8899	-0.39308	0.0587715	0.969285	1	Brain_Frontal_Cortex_BA9
ENSG00000162490.6	DRAXIN	1.88864	2.04455	0.0589399	0.969285	1	Brain_Frontal_Cortex_BA9
ENSG00000134548.9	SPX	1.88806	1.61306	0.0590175	0.969285	1	Brain_Frontal_Cortex_BA9
ENSG00000184470.20	TXNRD2	-1.88541	-0.392914	0.0593749	0.969285	1	Brain_Frontal_Cortex_BA9
ENSG00000164896.19	FASTK	1.88263	2.06356	0.0597506	0.969285	1	Brain_Frontal_Cortex_BA9
ENSG00000198863.7	RUNDC1	-1.88199	-3.2244	0.0598378	0.969285	1	Brain_Frontal_Cortex_BA9
ENSG00000160796.16	NBEAL2	-1.88191	-3.27004	0.0598487	0.969285	1	Brain_Frontal_Cortex_BA9
ENSG00000086598.10	TMED2	-1.87928	-128.433	0.0602064	0.969285	1	Brain_Frontal_Cortex_BA9
ENSG00000141458.12	NPC1	1.87926	1.16661	0.060209	0.969285	1	Brain_Frontal_Cortex_BA9
ENSG00000260911.2	RP11-196G11.2	-1.87831	-1.40875	0.0603385	0.969285	1	Brain_Frontal_Cortex_BA9
ENSG00000074370.17	ATP2A3	1.87695	1.4651	0.0605254	0.969285	1	Brain_Frontal_Cortex_BA9
ENSG00000167618.9	LAIR2	-1.87643	-0.7064	0.0605964	0.969285	1	Brain_Frontal_Cortex_BA9
ENSG00000104432.13	IL7	-1.87526	-0.574649	0.0607576	0.969285	1	Brain_Frontal_Cortex_BA9
ENSG00000086475.14	SEPHS1	-1.87344	-0.743032	0.0610076	0.969285	1	Brain_Frontal_Cortex_BA9
ENSG00000113212.6	PCDHB7	1.87195	2.94593	0.0612141	0.969285	1	Brain_Frontal_Cortex_BA9
ENSG00000041357.15	PSMA4	1.87185	3.8935	0.0612269	0.969285	1	Brain_Frontal_Cortex_BA9
ENSG00000122012.13	SV2C	1.87168	0.726036	0.0612507	0.969285	1	Brain_Frontal_Cortex_BA9
ENSG00000103550.13	KNOP1	1.87103	0.311332	0.0613406	0.969285	1	Brain_Frontal_Cortex_BA9
ENSG00000153094.22	BCL2L11	1.8682	1.0397	0.0617338	0.969285	1	Brain_Frontal_Cortex_BA9
ENSG00000231133.6	HAR1B	1.86629	0.620676	0.0620003	0.969285	1	Brain_Frontal_Cortex_BA9
ENSG00000204228.3	HSD17B8	-1.8639	-1.19394	0.0623351	0.969285	1	Brain_Frontal_Cortex_BA9
ENSG00000143079.14	CTTNBP2NL	-1.86236	-1.4731	0.0625523	0.969285	1	Brain_Frontal_Cortex_BA9
ENSG00000243725.6	TTC4	-1.85966	-1.45707	0.0629334	0.969285	1	Brain_Frontal_Cortex_BA9
ENSG00000172382.9	PRSS27	-1.85858	-2.21956	0.0630869	0.969285	1	Brain_Frontal_Cortex_BA9
ENSG00000086619.13	ERO1B	-1.85845	-0.512885	0.0631056	0.969285	1	Brain_Frontal_Cortex_BA9
ENSG00000119661.14	DNAL1	-1.85403	-0.675924	0.063735	0.969285	1	Brain_Frontal_Cortex_BA9
ENSG00000259129.5	LINC00648	1.85279	0.624356	0.0639125	0.969285	1	Brain_Frontal_Cortex_BA9
ENSG00000140876.11	NUDT7	-1.84912	-0.898773	0.0644408	0.969285	1	Brain_Frontal_Cortex_BA9
ENSG00000119977.20	TCTN3	-1.84807	-0.945994	0.0645923	0.969285	1	Brain_Frontal_Cortex_BA9
ENSG00000267289.1	CTD-2623N2.11	-1.8463	-2.18462	0.0648485	0.969285	1	Brain_Frontal_Cortex_BA9
ENSG00000006607.13	FARP2	-1.84389	-1.33538	0.0651995	0.969285	1	Brain_Frontal_Cortex_BA9
ENSG00000182600.9	C2orf82	-1.84057	-0.380227	0.0656842	0.969285	1	Brain_Frontal_Cortex_BA9
ENSG00000163406.10	SLC15A2	1.84031	2.06221	0.0657225	0.969285	1	Brain_Frontal_Cortex_BA9
ENSG00000187097.12	ENTPD5	-1.83992	-2.55675	0.0657796	0.969285	1	Brain_Frontal_Cortex_BA9
ENSG00000262223.6	RP11-1055B8.3	-1.83831	-2.46693	0.0660169	0.969285	1	Brain_Frontal_Cortex_BA9
ENSG00000144199.11	FAHD2B	-1.83301	-1.00511	0.0668014	0.969285	1	Brain_Frontal_Cortex_BA9
ENSG00000106631.8	MYL7	-1.83232	-0.89086	0.0669038	0.969285	1	Brain_Frontal_Cortex_BA9
ENSG00000137033.11	IL33	1.8316	1.28886	0.0670107	0.969285	1	Brain_Frontal_Cortex_BA9
ENSG00000179021.9	C3orf38	1.82994	1.23653	0.0672587	0.969285	1	Brain_Frontal_Cortex_BA9
ENSG00000099958.14	DERL3	-1.82985	-1.65022	0.067273	0.969285	1	Brain_Frontal_Cortex_BA9
ENSG00000198839.9	ZNF277	-1.82975	-2.16	0.0672877	0.969285	1	Brain_Frontal_Cortex_BA9
ENSG00000185989.10	RASA3	1.82683	0.872813	0.0677249	0.969285	1	Brain_Frontal_Cortex_BA9
ENSG00000185875.12	THNSL1	1.82639	2.17472	0.067792	0.969285	1	Brain_Frontal_Cortex_BA9
ENSG00000172922.8	RNASEH2C	1.82591	0.68092	0.0678639	0.969285	1	Brain_Frontal_Cortex_BA9
ENSG00000183423.11	LRIT3	-1.82365	-1.45379	0.0682047	0.969285	1	Brain_Frontal_Cortex_BA9
ENSG00000156218.12	ADAMTSL3	-1.82219	-1.36717	0.0684258	0.969285	1	Brain_Frontal_Cortex_BA9
ENSG00000230658.1	KLHL7-AS1	1.81936	0.212831	0.0688558	0.969285	1	Brain_Frontal_Cortex_BA9
ENSG00000204677.10	FAM153C	1.81905	3.28039	0.0689038	0.969285	1	Brain_Frontal_Cortex_BA9
ENSG00000050820.16	BCAR1	1.8189	2.17847	0.0689268	0.969285	1	Brain_Frontal_Cortex_BA9
ENSG00000072422.16	RHOBTB1	1.81791	0.840684	0.0690774	0.969285	1	Brain_Frontal_Cortex_BA9
ENSG00000165282.13	PIGO	1.81692	2.28531	0.0692289	0.969285	1	Brain_Frontal_Cortex_BA9
ENSG00000196937.10	FAM3C	-1.81622	-1.68561	0.0693362	0.969285	1	Brain_Frontal_Cortex_BA9
ENSG00000260306.1	RP11-645C24.5	-1.81569	-0.416446	0.0694172	0.969285	1	Brain_Frontal_Cortex_BA9
ENSG00000184206.11	GOLGA6L4	1.81476	0.335556	0.0695606	0.969285	1	Brain_Frontal_Cortex_BA9
ENSG00000152465.17	NMT2	1.81288	1.73382	0.0698504	0.969285	1	Brain_Frontal_Cortex_BA9
ENSG00000228126.1	FALEC	-1.81155	-0.620081	0.0700555	0.969285	1	Brain_Frontal_Cortex_BA9
ENSG00000213420.7	GPC2	1.80975	1.27199	0.0703338	0.969285	1	Brain_Frontal_Cortex_BA9
ENSG00000145214.13	DGKQ	-1.80848	-0.751703	0.0705313	0.969285	1	Brain_Frontal_Cortex_BA9
ENSG00000151948.11	GLT1D1	1.80475	3.39647	0.0711133	0.969285	1	Brain_Frontal_Cortex_BA9
ENSG00000151376.16	ME3	1.80332	2.96951	0.0713384	0.969285	1	Brain_Frontal_Cortex_BA9
ENSG00000155324.9	GRAMD3	1.80286	2.39216	0.0714107	0.969285	1	Brain_Frontal_Cortex_BA9
ENSG00000196670.13	ZFP62	-1.80159	-0.823661	0.0716095	0.969285	1	Brain_Frontal_Cortex_BA9
ENSG00000125965.8	GDF5	-1.79943	-0.776515	0.071951	0.969285	1	Brain_Frontal_Cortex_BA9
ENSG00000174606.13	ANGEL2	-1.79928	-1.15517	0.0719739	0.969285	1	Brain_Frontal_Cortex_BA9
ENSG00000111907.20	TPD52L1	1.79805	6.12639	0.0721695	0.969285	1	Brain_Frontal_Cortex_BA9
ENSG00000205710.3	C17orf107	1.798	1.42503	0.0721774	0.969285	1	Brain_Frontal_Cortex_BA9
ENSG00000198056.13	PRIM1	1.79606	0.957571	0.0724842	0.969285	1	Brain_Frontal_Cortex_BA9
ENSG00000159461.14	AMFR	1.79476	1.2803	0.072692	0.969285	1	Brain_Frontal_Cortex_BA9
ENSG00000235358.1	RP11-399E6.1	1.79408	0.626854	0.0727997	0.969285	1	Brain_Frontal_Cortex_BA9
ENSG00000213639.9	PPP1CB	-1.7932	-2.07593	0.0729412	0.969285	1	Brain_Frontal_Cortex_BA9
ENSG00000137500.9	CCDC90B	1.79277	1.94563	0.0730091	0.969285	1	Brain_Frontal_Cortex_BA9
ENSG00000213967.10	ZNF726	-1.7914	-1.26258	0.0732283	0.969285	1	Brain_Frontal_Cortex_BA9
ENSG00000119703.13	ZC2HC1C	1.79129	0.623774	0.0732469	0.969285	1	Brain_Frontal_Cortex_BA9
ENSG00000141380.13	SS18	1.78947	3.62722	0.0735393	0.969285	1	Brain_Frontal_Cortex_BA9
ENSG00000106605.10	BLVRA	1.78868	1.19383	0.0736666	0.969285	1	Brain_Frontal_Cortex_BA9
ENSG00000060656.19	PTPRU	1.78469	1.13082	0.0743112	0.969285	1	Brain_Frontal_Cortex_BA9
ENSG00000206077.10	ZDHHC11B	-1.78208	-0.54939	0.0747362	0.969285	1	Brain_Frontal_Cortex_BA9
ENSG00000135124.14	P2RX4	1.78207	0.803471	0.0747382	0.969285	1	Brain_Frontal_Cortex_BA9
ENSG00000166321.13	NUDT13	-1.78171	-0.747402	0.074797	0.969285	1	Brain_Frontal_Cortex_BA9
ENSG00000204653.9	ASPDH	-1.78062	-0.925468	0.0749745	0.969285	1	Brain_Frontal_Cortex_BA9
ENSG00000164125.15	FAM198B	1.78046	1.62397	0.0750002	0.969285	1	Brain_Frontal_Cortex_BA9
ENSG00000213625.8	LEPROT	-1.77975	-0.9172	0.0751169	0.969285	1	Brain_Frontal_Cortex_BA9
ENSG00000124784.8	RIOK1	-1.7792	-0.859377	0.0752068	0.969285	1	Brain_Frontal_Cortex_BA9
ENSG00000144218.18	AFF3	-1.77914	-0.492257	0.0752172	0.969285	1	Brain_Frontal_Cortex_BA9
ENSG00000274414.1	RP5-965G21.4	-1.77731	-0.573115	0.0755173	0.969285	1	Brain_Frontal_Cortex_BA9
ENSG00000090316.15	MAEA	-1.7769	-1.59421	0.0755845	0.969285	1	Brain_Frontal_Cortex_BA9
ENSG00000117597.17	DIEXF	-1.77413	-1.60185	0.0760413	0.971933	1	Brain_Frontal_Cortex_BA9
ENSG00000006282.20	SPATA20	-1.77304	-0.255097	0.0762216	0.971933	1	Brain_Frontal_Cortex_BA9
ENSG00000274659.1	RP11-986G18.2	-1.76894	-0.884699	0.076904	0.972303	1	Brain_Frontal_Cortex_BA9
ENSG00000282860.1	RP11-153F10.2	1.76731	0.51927	0.0771756	0.972303	1	Brain_Frontal_Cortex_BA9
ENSG00000172830.12	SSH3	-1.76701	-0.668202	0.0772273	0.972303	1	Brain_Frontal_Cortex_BA9
ENSG00000008838.19	MED24	-1.76316	-0.775709	0.0778731	0.972303	1	Brain_Frontal_Cortex_BA9
ENSG00000147533.16	GOLGA7	-1.76308	-1.14653	0.0778863	0.972303	1	Brain_Frontal_Cortex_BA9
ENSG00000088986.10	DYNLL1	1.76267	1.18163	0.0779569	0.972303	1	Brain_Frontal_Cortex_BA9
ENSG00000227888.4	FAM66A	-1.75977	-0.510877	0.0784467	0.972303	1	Brain_Frontal_Cortex_BA9
ENSG00000231028.8	LINC00271	-1.75874	-1.03933	0.0786208	0.972303	1	Brain_Frontal_Cortex_BA9
ENSG00000249685.1	RP11-360F5.3	-1.75745	-1.30166	0.0788414	0.972303	1	Brain_Frontal_Cortex_BA9
ENSG00000160299.16	PCNT	-1.75697	-2.08707	0.0789228	0.972303	1	Brain_Frontal_Cortex_BA9
ENSG00000121335.11	PRB2	-1.75692	-0.836008	0.0789312	0.972303	1	Brain_Frontal_Cortex_BA9
ENSG00000215845.10	TSTD1	1.75664	0.708634	0.0789784	0.972303	1	Brain_Frontal_Cortex_BA9
ENSG00000140057.8	AK7	-1.75621	-2.48139	0.0790522	0.972303	1	Brain_Frontal_Cortex_BA9
ENSG00000269343.6	ZNF587B	-1.7537	-1.46068	0.0794824	0.972303	1	Brain_Frontal_Cortex_BA9
ENSG00000145191.12	EIF2B5	1.75229	1.77352	0.0797233	0.972303	1	Brain_Frontal_Cortex_BA9
ENSG00000091157.13	WDR7	1.75174	1.82153	0.0798191	0.972303	1	Brain_Frontal_Cortex_BA9
ENSG00000175773.12	RP11-121M22.1	1.75119	0.453339	0.0799124	0.972303	1	Brain_Frontal_Cortex_BA9
ENSG00000099331.13	MYO9B	1.74847	2.0597	0.0803832	0.972421	1	Brain_Frontal_Cortex_BA9
ENSG00000226380.9	AC058791.1	1.74817	0.893197	0.0804352	0.972421	1	Brain_Frontal_Cortex_BA9
ENSG00000006715.15	VPS41	1.7474	2.12234	0.0805683	0.972421	1	Brain_Frontal_Cortex_BA9
ENSG00000269916.1	RP11-193M21.1	-1.74433	-0.319039	0.0811021	0.974109	1	Brain_Frontal_Cortex_BA9
ENSG00000127578.6	WFIKKN1	1.74411	0.268449	0.0811398	0.974109	1	Brain_Frontal_Cortex_BA9
ENSG00000132744.7	ACY3	-1.73889	-0.694629	0.0820546	0.980254	1	Brain_Frontal_Cortex_BA9
ENSG00000213088.9	ACKR1	-1.73785	-3.31095	0.0822371	0.980254	1	Brain_Frontal_Cortex_BA9
ENSG00000107742.12	SPOCK2	-1.73748	-2.2415	0.0823031	0.980254	1	Brain_Frontal_Cortex_BA9
ENSG00000219200.11	RNASEK	-1.73463	-1.83917	0.0828067	0.980775	1	Brain_Frontal_Cortex_BA9
ENSG00000140265.12	ZSCAN29	-1.73311	-0.770883	0.0830767	0.980775	1	Brain_Frontal_Cortex_BA9
ENSG00000128563.13	PRKRIP1	1.73209	1.30798	0.0832582	0.980775	1	Brain_Frontal_Cortex_BA9
ENSG00000188672.17	RHCE	-1.73124	-0.392523	0.0834081	0.980775	1	Brain_Frontal_Cortex_BA9
ENSG00000164967.9	RPP25L	-1.7311	-0.995689	0.0834332	0.980775	1	Brain_Frontal_Cortex_BA9
ENSG00000132840.9	BHMT2	-1.72573	-1.16497	0.0843967	0.984573	1	Brain_Frontal_Cortex_BA9
ENSG00000185250.15	PPIL6	-1.72511	-0.655313	0.0845078	0.984573	1	Brain_Frontal_Cortex_BA9
ENSG00000258702.1	RP11-433J8.1	1.72448	0.318169	0.0846211	0.984573	1	Brain_Frontal_Cortex_BA9
ENSG00000121350.15	PYROXD1	-1.72072	-0.829511	0.0853019	0.984573	1	Brain_Frontal_Cortex_BA9
ENSG00000215305.9	VPS16	-1.7197	-1.59878	0.0854867	0.984573	1	Brain_Frontal_Cortex_BA9
ENSG00000184731.5	FAM110C	1.71932	1.28291	0.0855569	0.984573	1	Brain_Frontal_Cortex_BA9
ENSG00000138449.10	SLC40A1	1.71909	1.31799	0.0855985	0.984573	1	Brain_Frontal_Cortex_BA9
ENSG00000153363.12	LINC00467	-1.71739	-0.892123	0.0859077	0.984573	1	Brain_Frontal_Cortex_BA9
ENSG00000151470.12	C4orf33	-1.71648	-0.705785	0.0860739	0.984573	1	Brain_Frontal_Cortex_BA9
ENSG00000171806.11	METTL18	-1.71626	-0.394985	0.0861139	0.984573	1	Brain_Frontal_Cortex_BA9
ENSG00000130720.12	FIBCD1	-1.71604	-0.907075	0.0861556	0.984573	1	Brain_Frontal_Cortex_BA9
ENSG00000189157.13	FAM47E	1.714	0.357458	0.0865284	0.986322	1	Brain_Frontal_Cortex_BA9
ENSG00000198231.12	DDX42	-1.71248	-0.819094	0.0868077	0.986322	1	Brain_Frontal_Cortex_BA9
ENSG00000237560.5	LINC01497	-1.71148	-0.589822	0.0869918	0.986322	1	Brain_Frontal_Cortex_BA9
ENSG00000258807.5	RP11-1152H15.1	-1.70892	-1.04787	0.0874666	0.986322	1	Brain_Frontal_Cortex_BA9
ENSG00000105287.12	PRKD2	1.70411	0.683773	0.0883597	0.986322	1	Brain_Frontal_Cortex_BA9
ENSG00000175711.8	B3GNTL1	-1.70383	-1.58122	0.0884136	0.986322	1	Brain_Frontal_Cortex_BA9
ENSG00000265519.1	CTD-3157E16.1	-1.70267	-0.438548	0.08863	0.986322	1	Brain_Frontal_Cortex_BA9
ENSG00000187905.10	LRRC74B	1.70227	0.419333	0.0887045	0.986322	1	Brain_Frontal_Cortex_BA9
ENSG00000136319.11	TTC5	1.70195	1.4919	0.0887654	0.986322	1	Brain_Frontal_Cortex_BA9
ENSG00000153495.10	TEX29	-1.69579	-0.299022	0.0899252	0.986322	1	Brain_Frontal_Cortex_BA9
ENSG00000278445.1	RP11-255P5.3	-1.69514	-0.594861	0.090049	0.986322	1	Brain_Frontal_Cortex_BA9
ENSG00000260588.1	RP11-930P14.2	1.69403	0.841854	0.0902597	0.986322	1	Brain_Frontal_Cortex_BA9
ENSG00000184702.17	2024-09-05	1.69378	2.24001	0.0903077	0.986322	1	Brain_Frontal_Cortex_BA9
ENSG00000271967.1	RP11-134K13.4	1.69332	0.638346	0.0903954	0.986322	1	Brain_Frontal_Cortex_BA9
ENSG00000147650.11	LRP12	-1.69093	-1.35147	0.0908507	0.986322	1	Brain_Frontal_Cortex_BA9
ENSG00000236834.1	LINC00421	-1.68595	-0.30889	0.0918058	0.986322	1	Brain_Frontal_Cortex_BA9
ENSG00000270604.5	HCG17	1.68582	0.717822	0.0918309	0.986322	1	Brain_Frontal_Cortex_BA9
ENSG00000102886.14	GDPD3	-1.68484	-0.52143	0.092019	0.986322	1	Brain_Frontal_Cortex_BA9
ENSG00000104231.10	ZFAND1	1.68099	1.36971	0.092765	0.986322	1	Brain_Frontal_Cortex_BA9
ENSG00000112659.13	CUL9	-1.68063	-0.820332	0.0928347	0.986322	1	Brain_Frontal_Cortex_BA9
ENSG00000167272.10	POP5	1.67958	0.963362	0.0930384	0.986322	1	Brain_Frontal_Cortex_BA9
ENSG00000204572.9	KRTAP5-10	1.6792	5.54344	0.0931131	0.986322	1	Brain_Frontal_Cortex_BA9
ENSG00000163743.13	RCHY1	1.67783	1.13022	0.0933805	0.986322	1	Brain_Frontal_Cortex_BA9
ENSG00000117174.10	ZNHIT6	-1.67573	-0.544979	0.0937904	0.986322	1	Brain_Frontal_Cortex_BA9
ENSG00000161243.8	FBXO27	-1.67533	-2.17528	0.0938689	0.986322	1	Brain_Frontal_Cortex_BA9
ENSG00000105355.8	PLIN3	-1.67496	-3.24067	0.0939426	0.986322	1	Brain_Frontal_Cortex_BA9
ENSG00000112782.15	CLIC5	1.67435	1.29872	0.0940626	0.986322	1	Brain_Frontal_Cortex_BA9
ENSG00000175390.13	EIF3F	-1.67196	-0.838945	0.0945317	0.986322	1	Brain_Frontal_Cortex_BA9
ENSG00000154473.17	BUB3	-1.67172	-0.464777	0.094579	0.986322	1	Brain_Frontal_Cortex_BA9
ENSG00000196418.12	ZNF124	-1.67075	-0.368512	0.0947703	0.986322	1	Brain_Frontal_Cortex_BA9
ENSG00000186862.17	PDZD7	-1.66898	-1.48799	0.0951206	0.986322	1	Brain_Frontal_Cortex_BA9
ENSG00000078142.12	PIK3C3	1.66775	2.45308	0.0953649	0.986322	1	Brain_Frontal_Cortex_BA9
ENSG00000092094.10	OSGEP	-1.66738	-0.256089	0.0954379	0.986322	1	Brain_Frontal_Cortex_BA9
ENSG00000152784.15	PRDM8	-1.66589	-1.73346	0.0957356	0.986322	1	Brain_Frontal_Cortex_BA9
ENSG00000054392.12	HHAT	-1.66559	-0.711405	0.0957959	0.986322	1	Brain_Frontal_Cortex_BA9
ENSG00000006744.18	ELAC2	1.66525	0.400373	0.0958629	0.986322	1	Brain_Frontal_Cortex_BA9
ENSG00000164251.4	F2RL1	1.66505	0.479961	0.0959021	0.986322	1	Brain_Frontal_Cortex_BA9
ENSG00000106066.14	CPVL	1.66411	0.682973	0.0960912	0.986322	1	Brain_Frontal_Cortex_BA9
ENSG00000145545.11	SRD5A1	-1.66382	-1.51868	0.0961485	0.986322	1	Brain_Frontal_Cortex_BA9
ENSG00000152292.16	SH2D6	1.65905	0.676985	0.0971062	0.986322	1	Brain_Frontal_Cortex_BA9
ENSG00000198554.11	WDHD1	-1.6572	-1.0364	0.0974793	0.986322	1	Brain_Frontal_Cortex_BA9
ENSG00000218672.1	AC008060.7	1.65477	0.689072	0.0979706	0.986322	1	Brain_Frontal_Cortex_BA9
ENSG00000129595.12	EPB41L4A	1.65408	1.0534	0.0981113	0.986322	1	Brain_Frontal_Cortex_BA9
ENSG00000197417.7	SHPK	-1.65342	-0.349939	0.0982448	0.986322	1	Brain_Frontal_Cortex_BA9
ENSG00000267795.5	SMIM22	1.65084	0.813964	0.0987722	0.986322	1	Brain_Frontal_Cortex_BA9
ENSG00000089916.17	GPATCH2L	1.6481	1.6539	0.0993328	0.986322	1	Brain_Frontal_Cortex_BA9
ENSG00000224848.1	RP11-535M15.1	-1.64587	-0.338772	0.0997899	0.986322	1	Brain_Frontal_Cortex_BA9
ENSG00000170448.11	NFXL1	-1.64538	-1.75956	0.0998924	0.986322	1	Brain_Frontal_Cortex_BA9
ENSG00000072201.13	LNX1	1.64367	3.02816	0.100243	0.986322	1	Brain_Frontal_Cortex_BA9
ENSG00000175183.9	CSRP2	-1.64164	-0.781777	0.100664	0.986322	1	Brain_Frontal_Cortex_BA9
ENSG00000132122.11	SPATA6	1.64163	1.20811	0.100666	0.986322	1	Brain_Frontal_Cortex_BA9
ENSG00000272168.6	CASC15	1.64119	1.86602	0.100758	0.986322	1	Brain_Frontal_Cortex_BA9
ENSG00000147576.15	ADHFE1	1.63973	0.737897	0.101062	0.986322	1	Brain_Frontal_Cortex_BA9
ENSG00000215712.10	TMEM242	-1.63968	-8.7636	0.101072	0.986322	1	Brain_Frontal_Cortex_BA9
ENSG00000229178.1	AC069513.4	-1.6386	-0.319403	0.101297	0.986322	1	Brain_Frontal_Cortex_BA9
ENSG00000168439.16	STIP1	-1.63805	-1.27576	0.101412	0.986322	1	Brain_Frontal_Cortex_BA9
ENSG00000197584.11	KCNMB2	-1.63712	-0.620144	0.101605	0.986322	1	Brain_Frontal_Cortex_BA9
ENSG00000255670.1	RP11-253I19.3	-1.63653	-1.80056	0.101728	0.986322	1	Brain_Frontal_Cortex_BA9
ENSG00000182400.14	TRAPPC6B	-1.63549	-1.92768	0.101946	0.986322	1	Brain_Frontal_Cortex_BA9
ENSG00000231852.6	CYP21A2	1.6334	0.320588	0.102385	0.986322	1	Brain_Frontal_Cortex_BA9
ENSG00000139437.17	TCHP	-1.63194	-2.0899	0.102691	0.986322	1	Brain_Frontal_Cortex_BA9
ENSG00000171873.7	ADRA1D	1.63029	1.24019	0.103041	0.986322	1	Brain_Frontal_Cortex_BA9
ENSG00000171045.14	TSNARE1	-1.62993	-0.762211	0.103115	0.986322	1	Brain_Frontal_Cortex_BA9
ENSG00000143882.10	ATP6V1C2	-1.62866	-1.5061	0.103386	0.986322	1	Brain_Frontal_Cortex_BA9
ENSG00000119227.7	PIGZ	1.6276	0.38563	0.10361	0.986322	1	Brain_Frontal_Cortex_BA9
ENSG00000155816.19	FMN2	1.62546	2.34386	0.104065	0.986322	1	Brain_Frontal_Cortex_BA9
ENSG00000183281.14	PLGLB1	1.62538	0.348522	0.104083	0.986322	1	Brain_Frontal_Cortex_BA9
ENSG00000105552.14	BCAT2	1.62509	0.851113	0.104143	0.986322	1	Brain_Frontal_Cortex_BA9
ENSG00000066923.17	STAG3	-1.62491	-0.910415	0.104181	0.986322	1	Brain_Frontal_Cortex_BA9
ENSG00000259959.1	RP11-121C2.2	1.62476	1.06247	0.104214	0.986322	1	Brain_Frontal_Cortex_BA9
ENSG00000225614.2	ZNF469	1.62473	1.61654	0.104221	0.986322	1	Brain_Frontal_Cortex_BA9
ENSG00000261478.1	RP11-429B14.4	-1.62462	-0.348478	0.104244	0.986322	1	Brain_Frontal_Cortex_BA9
ENSG00000171853.15	TRAPPC12	1.62392	0.574956	0.104393	0.986322	1	Brain_Frontal_Cortex_BA9
ENSG00000154856.12	APCDD1	-1.62362	-1.71712	0.104458	0.986322	1	Brain_Frontal_Cortex_BA9
ENSG00000278058.1	RP11-70D24.2	-1.62056	-1.30221	0.105112	0.986322	1	Brain_Frontal_Cortex_BA9
ENSG00000134070.4	IRAK2	-1.61963	-2.60977	0.105311	0.986322	1	Brain_Frontal_Cortex_BA9
ENSG00000174652.17	ZNF266	-1.61717	-0.216811	0.105841	0.986322	1	Brain_Frontal_Cortex_BA9
ENSG00000129354.11	AP1M2	1.61407	0.385784	0.106511	0.986322	1	Brain_Frontal_Cortex_BA9
ENSG00000120725.12	SIL1	-1.61311	-0.659384	0.10672	0.986322	1	Brain_Frontal_Cortex_BA9
ENSG00000057593.13	F7	-1.61134	-0.730388	0.107106	0.986322	1	Brain_Frontal_Cortex_BA9
ENSG00000115761.15	NOL10	-1.60939	-0.64524	0.10753	0.986322	1	Brain_Frontal_Cortex_BA9
ENSG00000138600.9	SPPL2A	-1.60868	-2.76776	0.107686	0.986322	1	Brain_Frontal_Cortex_BA9
ENSG00000151632.17	AKR1C2	-1.60733	-0.205193	0.107983	0.986322	1	Brain_Frontal_Cortex_BA9
ENSG00000204120.14	GIGYF2	1.60717	1.24631	0.108017	0.986322	1	Brain_Frontal_Cortex_BA9
ENSG00000132294.14	EFR3A	-1.60593	-1.76674	0.10829	0.986322	1	Brain_Frontal_Cortex_BA9
ENSG00000067221.13	STOML1	1.60457	1.57581	0.108588	0.986322	1	Brain_Frontal_Cortex_BA9
ENSG00000166887.15	VPS39	-1.60379	-4.09862	0.10876	0.986322	1	Brain_Frontal_Cortex_BA9
ENSG00000198547.8	C20orf203	-1.60183	-0.469598	0.109194	0.986322	1	Brain_Frontal_Cortex_BA9
ENSG00000272279.1	RP11-157J24.2	1.5988	0.218394	0.109865	0.986322	1	Brain_Frontal_Cortex_BA9
ENSG00000145979.17	TBC1D7	1.59843	0.347262	0.109947	0.986322	1	Brain_Frontal_Cortex_BA9
ENSG00000134917.9	ADAMTS8	-1.59799	-11.6745	0.110046	0.986322	1	Brain_Frontal_Cortex_BA9
ENSG00000110719.9	TCIRG1	1.59663	2.04313	0.110348	0.986322	1	Brain_Frontal_Cortex_BA9
ENSG00000116783.14	TNNI3K	1.59609	0.522673	0.110469	0.986322	1	Brain_Frontal_Cortex_BA9
ENSG00000165406.15	2024-03-08	-1.59556	-2.50577	0.110587	0.986322	1	Brain_Frontal_Cortex_BA9
ENSG00000081803.15	CADPS2	-1.59499	-1.83127	0.110715	0.986322	1	Brain_Frontal_Cortex_BA9
ENSG00000196793.13	ZNF239	-1.59466	-0.715649	0.110788	0.986322	1	Brain_Frontal_Cortex_BA9
ENSG00000010165.19	METTL13	-1.59387	-1.28833	0.110965	0.986322	1	Brain_Frontal_Cortex_BA9
ENSG00000243056.1	EIF4EBP3	1.59235	1.01364	0.111307	0.986322	1	Brain_Frontal_Cortex_BA9
ENSG00000086967.9	MYBPC2	-1.59231	-0.530985	0.111316	0.986322	1	Brain_Frontal_Cortex_BA9
ENSG00000115966.16	ATF2	-1.58941	-1.10102	0.111967	0.986322	1	Brain_Frontal_Cortex_BA9
ENSG00000163684.11	RPP14	1.58851	1.72577	0.112172	0.986322	1	Brain_Frontal_Cortex_BA9
ENSG00000119943.12	PYROXD2	-1.58823	-0.737525	0.112234	0.986322	1	Brain_Frontal_Cortex_BA9
ENSG00000167397.14	VKORC1	1.5864	1.90091	0.112648	0.986322	1	Brain_Frontal_Cortex_BA9
ENSG00000176945.16	MUC20	-1.58609	-0.363387	0.11272	0.986322	1	Brain_Frontal_Cortex_BA9
ENSG00000142609.17	CFAP74	-1.58605	-0.85788	0.112727	0.986322	1	Brain_Frontal_Cortex_BA9
ENSG00000271743.1	CTD-2541M15.3	-1.58578	-0.264631	0.11279	0.986322	1	Brain_Frontal_Cortex_BA9
ENSG00000225978.3	HAR1A	1.58556	0.463549	0.112838	0.986322	1	Brain_Frontal_Cortex_BA9
ENSG00000283538.1	RP11-180P8.1	-1.58471	-1.60725	0.113033	0.986322	1	Brain_Frontal_Cortex_BA9
ENSG00000186522.14	2024-09-10	-1.58315	-4.09547	0.113387	0.986322	1	Brain_Frontal_Cortex_BA9
ENSG00000133983.14	COX16	1.58262	0.497537	0.113509	0.986322	1	Brain_Frontal_Cortex_BA9
ENSG00000183386.9	FHL3	-1.58184	-1.42347	0.113686	0.986322	1	Brain_Frontal_Cortex_BA9
ENSG00000257218.5	GATC	1.58124	0.202198	0.113822	0.986322	1	Brain_Frontal_Cortex_BA9
ENSG00000271860.6	RP11-436D23.1	-1.5805	-1.03851	0.113992	0.986322	1	Brain_Frontal_Cortex_BA9
ENSG00000048544.5	MRPS10	-1.58036	-7.1685	0.114024	0.986322	1	Brain_Frontal_Cortex_BA9
ENSG00000148604.13	RGR	-1.5796	-4.37007	0.114198	0.986322	1	Brain_Frontal_Cortex_BA9
ENSG00000144036.15	EXOC6B	-1.5795	-0.970209	0.114222	0.986322	1	Brain_Frontal_Cortex_BA9
ENSG00000119698.11	PPP4R4	-1.57927	-9.93157	0.114275	0.986322	1	Brain_Frontal_Cortex_BA9
ENSG00000271868.1	RP11-1293J14.1	-1.57797	-0.476113	0.114572	0.986322	1	Brain_Frontal_Cortex_BA9
ENSG00000161647.18	MPP3	-1.57792	-1.50381	0.114583	0.986322	1	Brain_Frontal_Cortex_BA9
ENSG00000059728.10	MXD1	1.57728	1.72892	0.11473	0.986322	1	Brain_Frontal_Cortex_BA9
ENSG00000169733.11	RFNG	-1.5758	-1.93849	0.115072	0.986322	1	Brain_Frontal_Cortex_BA9
ENSG00000157259.6	GATAD1	-1.57404	-0.839278	0.115478	0.986322	1	Brain_Frontal_Cortex_BA9
ENSG00000182149.20	IST1	-1.56757	-2.05212	0.116981	0.986322	1	Brain_Frontal_Cortex_BA9
ENSG00000070831.15	CDC42	1.56664	3.06278	0.117199	0.986322	1	Brain_Frontal_Cortex_BA9
ENSG00000101310.14	SEC23B	1.56578	1.37181	0.117401	0.986322	1	Brain_Frontal_Cortex_BA9
ENSG00000204152.10	TIMM23B	1.56571	0.440813	0.117417	0.986322	1	Brain_Frontal_Cortex_BA9
ENSG00000275052.4	PPP4R3B	1.56545	1.07624	0.117477	0.986322	1	Brain_Frontal_Cortex_BA9
ENSG00000228049.7	POLR2J2	-1.56136	-0.251347	0.118438	0.986322	1	Brain_Frontal_Cortex_BA9
ENSG00000118997.13	DNAH7	1.55937	1.73921	0.118909	0.986322	1	Brain_Frontal_Cortex_BA9
ENSG00000011638.10	TMEM159	1.55869	1.0954	0.119071	0.986322	1	Brain_Frontal_Cortex_BA9
ENSG00000253764.1	RP11-439C15.4	1.55586	0.704724	0.11974	0.986322	1	Brain_Frontal_Cortex_BA9
ENSG00000166971.16	AKTIP	1.55553	0.628766	0.11982	0.986322	1	Brain_Frontal_Cortex_BA9
ENSG00000215117.5	LINC00588	1.55537	0.375787	0.119857	0.986322	1	Brain_Frontal_Cortex_BA9
ENSG00000007062.11	PROM1	-1.55517	-1.0913	0.119906	0.986322	1	Brain_Frontal_Cortex_BA9
ENSG00000146243.13	IRAK1BP1	-1.55426	-0.378416	0.120123	0.986322	1	Brain_Frontal_Cortex_BA9
ENSG00000038382.18	TRIO	1.55393	1.82441	0.120202	0.986322	1	Brain_Frontal_Cortex_BA9
ENSG00000167904.14	TMEM68	1.55369	0.757267	0.120258	0.986322	1	Brain_Frontal_Cortex_BA9
ENSG00000187741.14	FANCA	1.55269	1.70619	0.120497	0.986322	1	Brain_Frontal_Cortex_BA9
ENSG00000169218.13	RSPO1	-1.55226	-0.770097	0.1206	0.986322	1	Brain_Frontal_Cortex_BA9
ENSG00000115233.11	PSMD14	-1.55205	-3.34372	0.120651	0.986322	1	Brain_Frontal_Cortex_BA9
ENSG00000204381.11	LAYN	-1.55204	-0.992343	0.120653	0.986322	1	Brain_Frontal_Cortex_BA9
ENSG00000171103.10	TRMT61B	1.54983	0.419716	0.121181	0.986322	1	Brain_Frontal_Cortex_BA9
ENSG00000163170.11	BOLA3	-1.54829	-0.99932	0.121553	0.986322	1	Brain_Frontal_Cortex_BA9
ENSG00000134330.18	IAH1	-1.54656	-1.16402	0.121969	0.986322	1	Brain_Frontal_Cortex_BA9
ENSG00000171421.12	MRPL36	1.54423	1.27495	0.122533	0.986322	1	Brain_Frontal_Cortex_BA9
ENSG00000159917.15	ZNF235	-1.54347	-1.38109	0.122716	0.986322	1	Brain_Frontal_Cortex_BA9
ENSG00000128274.15	A4GALT	-1.54173	-0.846277	0.12314	0.986322	1	Brain_Frontal_Cortex_BA9
ENSG00000277149.4	TYW1B	1.54091	0.553968	0.123339	0.986322	1	Brain_Frontal_Cortex_BA9
ENSG00000173826.14	KCNH6	1.53931	2.29397	0.123729	0.986322	1	Brain_Frontal_Cortex_BA9
ENSG00000116852.14	KIF21B	1.53834	1.65976	0.123965	0.986322	1	Brain_Frontal_Cortex_BA9
ENSG00000164366.3	CCDC127	-1.53691	-0.63994	0.124315	0.986322	1	Brain_Frontal_Cortex_BA9
ENSG00000109854.13	HTATIP2	1.5368	1.07407	0.124342	0.986322	1	Brain_Frontal_Cortex_BA9
ENSG00000183542.5	KLRC4	1.53671	0.32156	0.124365	0.986322	1	Brain_Frontal_Cortex_BA9
ENSG00000136449.13	MYCBPAP	-1.53519	-0.476823	0.124737	0.986322	1	Brain_Frontal_Cortex_BA9
ENSG00000205106.4	DKFZp779M0652	-1.53469	-0.622179	0.12486	0.986322	1	Brain_Frontal_Cortex_BA9
ENSG00000272602.5	ZNF595	-1.53223	-0.88354	0.125466	0.986322	1	Brain_Frontal_Cortex_BA9
ENSG00000214293.8	APTR	1.53187	0.295314	0.125554	0.986322	1	Brain_Frontal_Cortex_BA9
ENSG00000136932.13	TRMO	1.53177	0.312348	0.12558	0.986322	1	Brain_Frontal_Cortex_BA9
ENSG00000111775.2	COX6A1	1.53156	2.27702	0.125632	0.986322	1	Brain_Frontal_Cortex_BA9
ENSG00000101204.16	CHRNA4	1.53132	0.883002	0.125689	0.986322	1	Brain_Frontal_Cortex_BA9
ENSG00000100503.23	NIN	1.53112	0.593366	0.12574	0.986322	1	Brain_Frontal_Cortex_BA9
ENSG00000267939.1	CTD-2325M2.1	1.52791	0.550245	0.126534	0.986322	1	Brain_Frontal_Cortex_BA9
ENSG00000101307.15	SIRPB1	-1.52672	-0.148593	0.126831	0.986322	1	Brain_Frontal_Cortex_BA9
ENSG00000081237.18	PTPRC	1.52618	1.57566	0.126965	0.986322	1	Brain_Frontal_Cortex_BA9
ENSG00000125414.18	MYH2	-1.52613	-1.4164	0.126979	0.986322	1	Brain_Frontal_Cortex_BA9
ENSG00000124380.10	SNRNP27	1.52439	2.03702	0.127412	0.986322	1	Brain_Frontal_Cortex_BA9
ENSG00000197558.11	SSPO	-1.523	-4.01531	0.127758	0.986322	1	Brain_Frontal_Cortex_BA9
ENSG00000101236.16	RNF24	1.52212	0.945846	0.127979	0.986322	1	Brain_Frontal_Cortex_BA9
ENSG00000183011.13	NAA38	-1.52065	-2.69882	0.128348	0.986322	1	Brain_Frontal_Cortex_BA9
ENSG00000177963.14	RIC8A	-1.52058	-0.746994	0.128366	0.986322	1	Brain_Frontal_Cortex_BA9
ENSG00000137877.9	SPTBN5	1.52044	0.435356	0.1284	0.986322	1	Brain_Frontal_Cortex_BA9
ENSG00000174428.16	GTF2IRD2B	1.52033	2.08346	0.128428	0.986322	1	Brain_Frontal_Cortex_BA9
ENSG00000112796.9	ENPP5	-1.51925	-1.10985	0.1287	0.986322	1	Brain_Frontal_Cortex_BA9
ENSG00000088992.17	TESC	1.51859	0.575849	0.128866	0.986322	1	Brain_Frontal_Cortex_BA9
ENSG00000198478.7	SH3BGRL2	1.51837	0.858877	0.128921	0.986322	1	Brain_Frontal_Cortex_BA9
ENSG00000005001.9	PRSS22	1.51829	0.68462	0.128941	0.986322	1	Brain_Frontal_Cortex_BA9
ENSG00000162600.11	OMA1	-1.51768	-0.902631	0.129095	0.986322	1	Brain_Frontal_Cortex_BA9
ENSG00000237753.1	AC079922.3	1.51738	0.283005	0.129172	0.986322	1	Brain_Frontal_Cortex_BA9
ENSG00000214309.4	MBLAC1	1.51707	0.71021	0.129249	0.986322	1	Brain_Frontal_Cortex_BA9
ENSG00000269949.1	RP11-738E22.3	-1.51701	-0.31728	0.129264	0.986322	1	Brain_Frontal_Cortex_BA9
ENSG00000174628.16	IQCK	1.5169	5.38384	0.129292	0.986322	1	Brain_Frontal_Cortex_BA9
ENSG00000182551.13	ADI1	1.51645	1.44764	0.129407	0.986322	1	Brain_Frontal_Cortex_BA9
ENSG00000152642.10	GPD1L	-1.5156	-1.24982	0.129622	0.986322	1	Brain_Frontal_Cortex_BA9
ENSG00000235162.8	C12orf75	1.51432	0.974032	0.129944	0.986322	1	Brain_Frontal_Cortex_BA9
ENSG00000109320.11	NFKB1	-1.51391	-0.736263	0.130048	0.986322	1	Brain_Frontal_Cortex_BA9
ENSG00000064270.12	ATP2C2	1.51287	0.629276	0.130312	0.986322	1	Brain_Frontal_Cortex_BA9
ENSG00000269416.5	LINC01224	-1.51262	-0.290956	0.130377	0.986322	1	Brain_Frontal_Cortex_BA9
ENSG00000116885.18	OSCP1	-1.51213	-1.95306	0.130501	0.986322	1	Brain_Frontal_Cortex_BA9
ENSG00000088682.13	COQ9	-1.51099	-0.879662	0.13079	0.986322	1	Brain_Frontal_Cortex_BA9
ENSG00000168032.8	ENTPD3	-1.51097	-1.02691	0.130797	0.986322	1	Brain_Frontal_Cortex_BA9
ENSG00000163126.14	ANKRD23	-1.51084	-0.974599	0.13083	0.986322	1	Brain_Frontal_Cortex_BA9
ENSG00000166159.10	LRTM2	-1.51043	-6.87024	0.130933	0.986322	1	Brain_Frontal_Cortex_BA9
ENSG00000108963.17	DPH1	1.50994	1.12911	0.131058	0.986322	1	Brain_Frontal_Cortex_BA9
ENSG00000258586.1	RP5-1021I20.2	1.5099	0.359331	0.131069	0.986322	1	Brain_Frontal_Cortex_BA9
ENSG00000120328.6	PCDHB12	-1.50989	-3.23771	0.13107	0.986322	1	Brain_Frontal_Cortex_BA9
ENSG00000116151.13	MORN1	-1.50879	-0.402236	0.131353	0.986322	1	Brain_Frontal_Cortex_BA9
ENSG00000173540.12	GMPPB	1.50415	0.35292	0.132544	0.986322	1	Brain_Frontal_Cortex_BA9
ENSG00000164048.13	ZNF589	-1.50403	-0.265707	0.132574	0.986322	1	Brain_Frontal_Cortex_BA9
ENSG00000161180.10	CCDC116	-1.50335	-0.399453	0.132749	0.986322	1	Brain_Frontal_Cortex_BA9
ENSG00000068912.13	ERLEC1	1.50331	2.63206	0.13276	0.986322	1	Brain_Frontal_Cortex_BA9
ENSG00000125633.10	CCDC93	-1.50143	-0.647504	0.133244	0.986322	1	Brain_Frontal_Cortex_BA9
ENSG00000273230.1	RP11-1246C19.1	1.50051	1.03152	0.133483	0.986322	1	Brain_Frontal_Cortex_BA9
ENSG00000156171.14	DRAM2	-1.4981	-0.432637	0.134107	0.986322	1	Brain_Frontal_Cortex_BA9
ENSG00000121900.18	TMEM54	1.498	1.59876	0.134134	0.986322	1	Brain_Frontal_Cortex_BA9
ENSG00000273270.1	RP11-212P7.2	-1.49797	-0.435328	0.13414	0.986322	1	Brain_Frontal_Cortex_BA9
ENSG00000163956.10	LRPAP1	1.49737	0.609445	0.134297	0.986322	1	Brain_Frontal_Cortex_BA9
ENSG00000264364.2	DYNLL2	1.49353	0.959302	0.135298	0.986322	1	Brain_Frontal_Cortex_BA9
ENSG00000148019.12	CEP78	-1.49292	-0.501135	0.135459	0.986322	1	Brain_Frontal_Cortex_BA9
ENSG00000271538.5	RP11-326I11.4	-1.49038	-0.612135	0.136123	0.986322	1	Brain_Frontal_Cortex_BA9
ENSG00000272512.1	RP11-54O7.17	1.48952	0.450175	0.136352	0.986322	1	Brain_Frontal_Cortex_BA9
ENSG00000204463.12	BAG6	1.48949	0.305191	0.136357	0.986322	1	Brain_Frontal_Cortex_BA9
ENSG00000169684.13	CHRNA5	-1.48948	-0.203451	0.136361	0.986322	1	Brain_Frontal_Cortex_BA9
ENSG00000161217.11	PCYT1A	-1.48936	-0.562407	0.136392	0.986322	1	Brain_Frontal_Cortex_BA9
ENSG00000179091.4	CYC1	-1.48889	-1.28689	0.136516	0.986322	1	Brain_Frontal_Cortex_BA9
ENSG00000182648.11	LINC01006	-1.4887	-0.258385	0.136566	0.986322	1	Brain_Frontal_Cortex_BA9
ENSG00000125618.16	PAX8	1.48788	0.292174	0.136782	0.986322	1	Brain_Frontal_Cortex_BA9
ENSG00000107984.9	DKK1	-1.48721	-0.26069	0.136958	0.986322	1	Brain_Frontal_Cortex_BA9
ENSG00000173530.5	TNFRSF10D	-1.48545	-1.11707	0.137425	0.986322	1	Brain_Frontal_Cortex_BA9
ENSG00000138767.12	CNOT6L	-1.48471	-0.718927	0.137621	0.986322	1	Brain_Frontal_Cortex_BA9
ENSG00000103485.17	QPRT	-1.48465	-0.439402	0.137638	0.986322	1	Brain_Frontal_Cortex_BA9
ENSG00000188000.3	OR7D2	1.48438	0.245802	0.137708	0.986322	1	Brain_Frontal_Cortex_BA9
ENSG00000145808.9	ADAMTS19	-1.48388	-0.76995	0.137841	0.986322	1	Brain_Frontal_Cortex_BA9
ENSG00000248508.6	SRP14-AS1	-1.48138	-1.00536	0.138504	0.986322	1	Brain_Frontal_Cortex_BA9
ENSG00000198055.10	GRK6	1.48112	1.13064	0.138576	0.986322	1	Brain_Frontal_Cortex_BA9
ENSG00000196981.3	WDR5B	1.47942	1.10454	0.139028	0.986322	1	Brain_Frontal_Cortex_BA9
ENSG00000141560.14	FN3KRP	-1.47889	-0.507722	0.139169	0.986322	1	Brain_Frontal_Cortex_BA9
ENSG00000162971.10	TYW5	-1.47864	-1.05148	0.139236	0.986322	1	Brain_Frontal_Cortex_BA9
ENSG00000223812.5	RP11-197K6.1	1.47766	0.998852	0.139498	0.986322	1	Brain_Frontal_Cortex_BA9
ENSG00000123485.11	HJURP	1.4771	1.72291	0.139648	0.986322	1	Brain_Frontal_Cortex_BA9
ENSG00000125952.18	MAX	-1.47678	-1.51086	0.139733	0.986322	1	Brain_Frontal_Cortex_BA9
ENSG00000132394.10	EEFSEC	-1.47589	-0.488868	0.139973	0.986322	1	Brain_Frontal_Cortex_BA9
ENSG00000196247.11	ZNF107	-1.47569	-0.520571	0.140027	0.986322	1	Brain_Frontal_Cortex_BA9
ENSG00000135972.8	MRPS9	-1.4756	-0.875638	0.140052	0.986322	1	Brain_Frontal_Cortex_BA9
ENSG00000175634.14	RPS6KB2	-1.47545	-1.93737	0.140091	0.986322	1	Brain_Frontal_Cortex_BA9
ENSG00000178028.13	DMAP1	1.47536	2.12757	0.140116	0.986322	1	Brain_Frontal_Cortex_BA9
ENSG00000160221.16	C21orf33	-1.47505	-0.191395	0.140198	0.986322	1	Brain_Frontal_Cortex_BA9
ENSG00000204588.5	LINC01123	1.47492	0.472187	0.140234	0.986322	1	Brain_Frontal_Cortex_BA9
ENSG00000240053.8	LY6G5B	-1.47434	-0.706616	0.14039	0.986322	1	Brain_Frontal_Cortex_BA9
ENSG00000011478.11	QPCTL	-1.47377	-0.60331	0.140543	0.986322	1	Brain_Frontal_Cortex_BA9
ENSG00000165055.15	METTL2B	1.47306	0.432539	0.140734	0.986322	1	Brain_Frontal_Cortex_BA9
ENSG00000196208.13	GREB1	1.47145	0.679018	0.141168	0.986322	1	Brain_Frontal_Cortex_BA9
ENSG00000178038.16	ALS2CL	1.47133	0.727999	0.141203	0.986322	1	Brain_Frontal_Cortex_BA9
ENSG00000163138.18	PACRGL	-1.47066	-0.402436	0.141383	0.986322	1	Brain_Frontal_Cortex_BA9
ENSG00000115486.11	GGCX	-1.47063	-0.584485	0.14139	0.986322	1	Brain_Frontal_Cortex_BA9
ENSG00000189227.5	C15orf61	1.46719	0.820301	0.142325	0.986322	1	Brain_Frontal_Cortex_BA9
ENSG00000236104.2	ZBTB22	-1.46596	-1.37768	0.142658	0.986322	1	Brain_Frontal_Cortex_BA9
ENSG00000100099.20	HPS4	-1.46568	-0.532919	0.142735	0.986322	1	Brain_Frontal_Cortex_BA9
ENSG00000141759.14	TXNL4A	-1.46493	-1.96218	0.142941	0.986322	1	Brain_Frontal_Cortex_BA9
ENSG00000186207.4	LCE5A	1.46044	0.386595	0.144168	0.986322	1	Brain_Frontal_Cortex_BA9
ENSG00000166341.7	DCHS1	1.45992	0.77843	0.144312	0.986322	1	Brain_Frontal_Cortex_BA9
ENSG00000232112.3	TMA7	1.45789	0.734095	0.144871	0.986322	1	Brain_Frontal_Cortex_BA9
ENSG00000154721.14	JAM2	1.45778	0.815822	0.144902	0.986322	1	Brain_Frontal_Cortex_BA9
ENSG00000103404.14	USP31	-1.45747	-3.22367	0.144986	0.986322	1	Brain_Frontal_Cortex_BA9
ENSG00000176273.14	SLC35G1	-1.45732	-1.51248	0.145028	0.986322	1	Brain_Frontal_Cortex_BA9
ENSG00000065613.13	SLK	1.45673	1.17715	0.145191	0.986322	1	Brain_Frontal_Cortex_BA9
ENSG00000110048.11	OSBP	-1.45631	-0.82619	0.145306	0.986322	1	Brain_Frontal_Cortex_BA9
ENSG00000089012.14	SIRPG	-1.45604	-0.548149	0.14538	0.986322	1	Brain_Frontal_Cortex_BA9
ENSG00000117877.10	CD3EAP	1.4549	0.465477	0.145698	0.986322	1	Brain_Frontal_Cortex_BA9
ENSG00000113643.8	RARS	-1.45431	-1.37916	0.145861	0.986322	1	Brain_Frontal_Cortex_BA9
ENSG00000175395.15	ZNF25	1.45429	2.42806	0.145865	0.986322	1	Brain_Frontal_Cortex_BA9
ENSG00000270964.1	RP11-502I4.3	-1.45148	-0.738767	0.146645	0.986322	1	Brain_Frontal_Cortex_BA9
ENSG00000106686.16	SPATA6L	1.45082	0.228825	0.14683	0.986322	1	Brain_Frontal_Cortex_BA9
ENSG00000154889.16	MPPE1	1.45079	0.334154	0.146838	0.986322	1	Brain_Frontal_Cortex_BA9
ENSG00000115677.16	HDLBP	1.45042	1.60408	0.146942	0.986322	1	Brain_Frontal_Cortex_BA9
ENSG00000064995.16	TAF11	-1.44944	-0.79881	0.147214	0.986322	1	Brain_Frontal_Cortex_BA9
ENSG00000065457.10	ADAT1	1.44828	0.591002	0.147539	0.986322	1	Brain_Frontal_Cortex_BA9
ENSG00000131037.14	EPS8L1	-1.44735	-0.219018	0.147798	0.986322	1	Brain_Frontal_Cortex_BA9
ENSG00000112667.12	DNPH1	-1.44622	-0.660096	0.148116	0.986322	1	Brain_Frontal_Cortex_BA9
ENSG00000188778.5	ADRB3	1.44399	0.27275	0.148742	0.986322	1	Brain_Frontal_Cortex_BA9
ENSG00000121406.8	ZNF549	1.44285	0.769065	0.149064	0.986322	1	Brain_Frontal_Cortex_BA9
ENSG00000100599.15	RIN3	-1.44262	-6.01217	0.149127	0.986322	1	Brain_Frontal_Cortex_BA9
ENSG00000214402.6	LCNL1	1.44231	0.503677	0.149214	0.986322	1	Brain_Frontal_Cortex_BA9
ENSG00000137824.15	RMDN3	-1.44218	-0.789923	0.149252	0.986322	1	Brain_Frontal_Cortex_BA9
ENSG00000178802.17	MPI	-1.44196	-0.689433	0.149313	0.986322	1	Brain_Frontal_Cortex_BA9
ENSG00000140319.10	SRP14	-1.44188	-2.05531	0.149335	0.986322	1	Brain_Frontal_Cortex_BA9
ENSG00000167526.13	RPL13	-1.44172	-3.09444	0.149383	0.986322	1	Brain_Frontal_Cortex_BA9
ENSG00000155393.12	HEATR3	-1.44114	-0.267029	0.149545	0.986322	1	Brain_Frontal_Cortex_BA9
ENSG00000141519.14	CCDC40	1.44076	0.369321	0.149654	0.986322	1	Brain_Frontal_Cortex_BA9
ENSG00000119414.11	PPP6C	1.43985	1.12773	0.149911	0.986322	1	Brain_Frontal_Cortex_BA9
ENSG00000184898.6	RBM43	-1.43815	-4.58793	0.150392	0.986322	1	Brain_Frontal_Cortex_BA9
ENSG00000106404.13	CLDN15	1.43705	0.399991	0.150703	0.986322	1	Brain_Frontal_Cortex_BA9
ENSG00000130487.5	KLHDC7B	-1.43681	-0.51377	0.150773	0.986322	1	Brain_Frontal_Cortex_BA9
ENSG00000188133.5	TMEM215	1.43628	0.578391	0.150922	0.986322	1	Brain_Frontal_Cortex_BA9
ENSG00000117477.12	CCDC181	-1.43616	-0.659865	0.150957	0.986322	1	Brain_Frontal_Cortex_BA9
ENSG00000104140.6	RHOV	-1.43586	-1.08787	0.151041	0.986322	1	Brain_Frontal_Cortex_BA9
ENSG00000188981.10	MSANTD1	1.43526	1.25239	0.151213	0.986322	1	Brain_Frontal_Cortex_BA9
ENSG00000157856.10	DRC1	1.43146	2.82388	0.152297	0.986322	1	Brain_Frontal_Cortex_BA9
ENSG00000126773.12	PCNX4	-1.43057	-1.02866	0.152553	0.986322	1	Brain_Frontal_Cortex_BA9
ENSG00000198890.7	PRMT6	1.42884	3.34535	0.153049	0.986322	1	Brain_Frontal_Cortex_BA9
ENSG00000149930.17	TAOK2	1.42689	1.17621	0.153611	0.986322	1	Brain_Frontal_Cortex_BA9
ENSG00000109758.8	HGFAC	-1.42572	-0.89516	0.153949	0.986322	1	Brain_Frontal_Cortex_BA9
ENSG00000176715.15	ACSF3	1.42528	0.742833	0.154078	0.986322	1	Brain_Frontal_Cortex_BA9
ENSG00000165271.16	NOL6	1.42511	0.514208	0.154125	0.986322	1	Brain_Frontal_Cortex_BA9
ENSG00000249743.5	RP11-60A8.1	1.42486	0.670744	0.154197	0.986322	1	Brain_Frontal_Cortex_BA9
ENSG00000174226.8	SNX31	-1.42148	-0.500142	0.155176	0.986322	1	Brain_Frontal_Cortex_BA9
ENSG00000138101.18	DTNB	1.42069	1.48484	0.155407	0.986322	1	Brain_Frontal_Cortex_BA9
ENSG00000160282.13	FTCD	1.41995	0.329905	0.155622	0.986322	1	Brain_Frontal_Cortex_BA9
ENSG00000135541.20	AHI1	1.4162	2.68697	0.156718	0.986322	1	Brain_Frontal_Cortex_BA9
ENSG00000134247.9	PTGFRN	1.41556	0.725209	0.156905	0.986322	1	Brain_Frontal_Cortex_BA9
ENSG00000144935.14	TRPC1	1.41525	3.15289	0.156995	0.986322	1	Brain_Frontal_Cortex_BA9
ENSG00000084444.13	FAM234B	-1.41513	-2.31039	0.15703	0.986322	1	Brain_Frontal_Cortex_BA9
ENSG00000100263.13	RHBDD3	1.41431	2.32311	0.157271	0.986322	1	Brain_Frontal_Cortex_BA9
ENSG00000135845.9	PIGC	1.41027	1.28851	0.15846	0.986322	1	Brain_Frontal_Cortex_BA9
ENSG00000128944.13	KNSTRN	-1.40721	-0.183345	0.159364	0.986322	1	Brain_Frontal_Cortex_BA9
ENSG00000270001.1	RP11-218C14.8	-1.40636	-0.790709	0.159618	0.986322	1	Brain_Frontal_Cortex_BA9
ENSG00000205078.5	SYCE1L	1.40615	0.225702	0.15968	0.986322	1	Brain_Frontal_Cortex_BA9
ENSG00000185684.12	EP400NL	1.40446	0.40877	0.160182	0.986322	1	Brain_Frontal_Cortex_BA9
ENSG00000110693.17	SOX6	1.40325	0.856631	0.160543	0.986322	1	Brain_Frontal_Cortex_BA9
ENSG00000231106.2	LINC01436	-1.40311	-0.338264	0.160585	0.986322	1	Brain_Frontal_Cortex_BA9
ENSG00000245694.9	CRNDE	-1.40231	-0.396881	0.160822	0.986322	1	Brain_Frontal_Cortex_BA9
ENSG00000182774.10	RPS17	1.40047	1.34123	0.161373	0.986322	1	Brain_Frontal_Cortex_BA9
ENSG00000178055.11	PRSS42	1.40031	0.598575	0.161419	0.986322	1	Brain_Frontal_Cortex_BA9
ENSG00000198874.12	TYW1	1.39985	0.190318	0.16156	0.986322	1	Brain_Frontal_Cortex_BA9
ENSG00000167395.10	ZNF646	-1.39953	-0.880387	0.161653	0.986322	1	Brain_Frontal_Cortex_BA9
ENSG00000112130.16	RNF8	-1.39907	-1.31234	0.161792	0.986322	1	Brain_Frontal_Cortex_BA9
ENSG00000176387.6	HSD11B2	-1.39859	-1.24746	0.161936	0.986322	1	Brain_Frontal_Cortex_BA9
ENSG00000261126.7	RBFADN	-1.39643	-0.284567	0.162584	0.986322	1	Brain_Frontal_Cortex_BA9
ENSG00000136937.12	NCBP1	1.39635	0.701875	0.162611	0.986322	1	Brain_Frontal_Cortex_BA9
ENSG00000116985.11	BMP8B	1.39623	0.445138	0.162644	0.986322	1	Brain_Frontal_Cortex_BA9
ENSG00000179943.7	FIZ1	-1.39618	-0.843554	0.162661	0.986322	1	Brain_Frontal_Cortex_BA9
ENSG00000203756.7	TMEM244	-1.39506	-0.63233	0.162998	0.986322	1	Brain_Frontal_Cortex_BA9
ENSG00000173715.15	C11orf80	-1.39498	-0.539558	0.163023	0.986322	1	Brain_Frontal_Cortex_BA9
ENSG00000169398.19	PTK2	1.39486	1.67307	0.163059	0.986322	1	Brain_Frontal_Cortex_BA9
ENSG00000006740.16	ARHGAP44	1.3925	1.37994	0.16377	0.986322	1	Brain_Frontal_Cortex_BA9
ENSG00000143167.11	GPA33	-1.39248	-0.866991	0.163778	0.986322	1	Brain_Frontal_Cortex_BA9
ENSG00000149743.13	TRPT1	1.39241	0.591185	0.163798	0.986322	1	Brain_Frontal_Cortex_BA9
ENSG00000163297.16	ANTXR2	1.39066	2.11893	0.164328	0.986322	1	Brain_Frontal_Cortex_BA9
ENSG00000188992.11	LIPI	-1.3893	-1.0805	0.164743	0.986322	1	Brain_Frontal_Cortex_BA9
ENSG00000186340.14	THBS2	1.38907	0.806502	0.164812	0.986322	1	Brain_Frontal_Cortex_BA9
ENSG00000163959.9	SLC51A	1.38869	0.503929	0.164926	0.986322	1	Brain_Frontal_Cortex_BA9
ENSG00000177917.10	ARL6IP6	-1.38863	-2.76258	0.164946	0.986322	1	Brain_Frontal_Cortex_BA9
ENSG00000197562.9	RAB40C	1.38761	1.05699	0.165255	0.986322	1	Brain_Frontal_Cortex_BA9
ENSG00000075826.16	SEC31B	-1.38685	-0.545265	0.165489	0.986322	1	Brain_Frontal_Cortex_BA9
ENSG00000169507.9	SLC38A11	-1.38642	-0.72237	0.16562	0.986322	1	Brain_Frontal_Cortex_BA9
ENSG00000275995.1	CTD-2240J17.4	-1.38572	-0.566313	0.165831	0.986322	1	Brain_Frontal_Cortex_BA9
ENSG00000150045.11	KLRF1	1.38519	31.9	0.165995	0.986322	1	Brain_Frontal_Cortex_BA9
ENSG00000166426.7	CRABP1	-1.38511	-0.829532	0.16602	0.986322	1	Brain_Frontal_Cortex_BA9
ENSG00000213463.4	SYNJ2BP	1.38462	1.26189	0.166169	0.986322	1	Brain_Frontal_Cortex_BA9
ENSG00000137135.17	ARHGEF39	-1.38399	-0.255748	0.166362	0.986322	1	Brain_Frontal_Cortex_BA9
ENSG00000272953.1	RP11-1275H24.2	1.38304	1.36749	0.166654	0.986322	1	Brain_Frontal_Cortex_BA9
ENSG00000104442.9	ARMC1	-1.38178	-0.295132	0.16704	0.986322	1	Brain_Frontal_Cortex_BA9
ENSG00000166268.10	MYRFL	1.38168	0.232816	0.167071	0.986322	1	Brain_Frontal_Cortex_BA9
ENSG00000188573.7	FBLL1	1.38148	0.932589	0.167132	0.986322	1	Brain_Frontal_Cortex_BA9
ENSG00000160695.14	VPS11	-1.38116	-0.414338	0.16723	0.986322	1	Brain_Frontal_Cortex_BA9
ENSG00000128039.10	SRD5A3	-1.37875	-1.05708	0.167973	0.986322	1	Brain_Frontal_Cortex_BA9
ENSG00000011083.8	SLC6A7	1.37716	2.6838	0.168462	0.986322	1	Brain_Frontal_Cortex_BA9
ENSG00000177879.15	AP3S1	-1.37708	-1.38077	0.168487	0.986322	1	Brain_Frontal_Cortex_BA9
ENSG00000176681.14	LRRC37A	-1.37708	-0.171363	0.168488	0.986322	1	Brain_Frontal_Cortex_BA9
ENSG00000225206.8	MIR137HG	1.37652	0.954395	0.16866	0.986322	1	Brain_Frontal_Cortex_BA9
ENSG00000167711.13	SERPINF2	1.37597	0.953177	0.16883	0.986322	1	Brain_Frontal_Cortex_BA9
ENSG00000198522.13	GPN1	-1.3758	-0.564933	0.168885	0.986322	1	Brain_Frontal_Cortex_BA9
ENSG00000246100.3	LINC00900	-1.37486	-0.53009	0.169175	0.986322	1	Brain_Frontal_Cortex_BA9
ENSG00000060491.16	OGFR	1.37428	1.15014	0.169355	0.986322	1	Brain_Frontal_Cortex_BA9
ENSG00000203780.10	FANK1	1.3742	0.329157	0.169379	0.986322	1	Brain_Frontal_Cortex_BA9
ENSG00000161999.11	JMJD8	-1.37402	-0.569078	0.169435	0.986322	1	Brain_Frontal_Cortex_BA9
ENSG00000174429.3	ABRA	1.37335	0.918012	0.169645	0.986322	1	Brain_Frontal_Cortex_BA9
ENSG00000044459.14	CNTLN	1.37325	0.495801	0.169675	0.986322	1	Brain_Frontal_Cortex_BA9
ENSG00000162994.15	CLHC1	-1.37325	-0.56803	0.169675	0.986322	1	Brain_Frontal_Cortex_BA9
ENSG00000105877.17	DNAH11	-1.37318	-0.917572	0.169695	0.986322	1	Brain_Frontal_Cortex_BA9
ENSG00000002016.17	RAD52	1.37247	0.587272	0.169918	0.986322	1	Brain_Frontal_Cortex_BA9
ENSG00000135744.7	AGT	1.37211	0.779677	0.17003	0.986322	1	Brain_Frontal_Cortex_BA9
ENSG00000106771.12	TMEM245	1.37069	0.782294	0.170473	0.986322	1	Brain_Frontal_Cortex_BA9
ENSG00000281721.1	LINC01080	-1.36938	-0.347127	0.170879	0.986322	1	Brain_Frontal_Cortex_BA9
ENSG00000169442.8	CD52	1.36927	0.421038	0.170915	0.986322	1	Brain_Frontal_Cortex_BA9
ENSG00000155275.18	TRMT44	-1.36844	-0.868547	0.171175	0.986322	1	Brain_Frontal_Cortex_BA9
ENSG00000163125.15	RPRD2	-1.36787	-0.969842	0.171353	0.986322	1	Brain_Frontal_Cortex_BA9
ENSG00000186625.13	KATNA1	1.36766	1.73826	0.171419	0.986322	1	Brain_Frontal_Cortex_BA9
ENSG00000273456.1	RP11-686O6.2	-1.3674	-0.58952	0.171499	0.986322	1	Brain_Frontal_Cortex_BA9
ENSG00000125656.8	CLPP	1.36734	0.879481	0.17152	0.986322	1	Brain_Frontal_Cortex_BA9
ENSG00000275759.1	RP11-131L12.3	1.3661	0.369306	0.171907	0.986322	1	Brain_Frontal_Cortex_BA9
ENSG00000147454.13	SLC25A37	-1.36586	-2.36888	0.171982	0.986322	1	Brain_Frontal_Cortex_BA9
ENSG00000114054.13	PCCB	1.36544	0.402397	0.172115	0.986322	1	Brain_Frontal_Cortex_BA9
ENSG00000169884.13	WNT10B	-1.36363	-0.68787	0.172684	0.986322	1	Brain_Frontal_Cortex_BA9
ENSG00000133460.19	SLC2A11	-1.36269	-1.67697	0.172979	0.986322	1	Brain_Frontal_Cortex_BA9
ENSG00000017260.19	ATP2C1	1.36257	0.879246	0.173019	0.986322	1	Brain_Frontal_Cortex_BA9
ENSG00000214776.10	RP11-726G1.1	-1.36246	-0.412342	0.173053	0.986322	1	Brain_Frontal_Cortex_BA9
ENSG00000055483.19	USP36	-1.36229	-9.90224	0.173105	0.986322	1	Brain_Frontal_Cortex_BA9
ENSG00000174776.10	WDR49	1.36083	1.90574	0.173568	0.986322	1	Brain_Frontal_Cortex_BA9
ENSG00000112183.14	RBM24	1.36049	1.68617	0.173673	0.986322	1	Brain_Frontal_Cortex_BA9
ENSG00000169679.14	BUB1	1.36031	0.522291	0.173731	0.986322	1	Brain_Frontal_Cortex_BA9
ENSG00000119328.11	FAM206A	1.36013	3.70534	0.173788	0.986322	1	Brain_Frontal_Cortex_BA9
ENSG00000105248.15	CCDC94	1.3599	0.4524	0.173861	0.986322	1	Brain_Frontal_Cortex_BA9
ENSG00000133063.15	CHIT1	1.35953	0.353882	0.173979	0.986322	1	Brain_Frontal_Cortex_BA9
ENSG00000038210.12	PI4K2B	1.359	0.932893	0.174146	0.986322	1	Brain_Frontal_Cortex_BA9
ENSG00000213246.6	SUPT4H1	1.35802	1.32712	0.174456	0.986322	1	Brain_Frontal_Cortex_BA9
ENSG00000089199.9	CHGB	1.35609	2.24772	0.17507	0.986322	1	Brain_Frontal_Cortex_BA9
ENSG00000169224.12	GCSAML	-1.35579	-0.397701	0.175165	0.986322	1	Brain_Frontal_Cortex_BA9
ENSG00000100162.14	CENPM	-1.3553	-0.482755	0.175322	0.986322	1	Brain_Frontal_Cortex_BA9
ENSG00000153898.12	MCOLN2	-1.35518	-0.304871	0.175361	0.986322	1	Brain_Frontal_Cortex_BA9
ENSG00000168803.14	ADAL	1.35281	0.335187	0.176117	0.986322	1	Brain_Frontal_Cortex_BA9
ENSG00000138316.10	ADAMTS14	1.35242	1.08674	0.176241	0.986322	1	Brain_Frontal_Cortex_BA9
ENSG00000188130.13	MAPK12	-1.35058	-0.22673	0.176829	0.986322	1	Brain_Frontal_Cortex_BA9
ENSG00000275491.1	LINC01730	-1.35035	-0.296223	0.176903	0.986322	1	Brain_Frontal_Cortex_BA9
ENSG00000172493.20	AFF1	1.34987	1.19283	0.177058	0.986322	1	Brain_Frontal_Cortex_BA9
ENSG00000233056.2	ERVH48-1	-1.34685	-0.690504	0.178027	0.986322	1	Brain_Frontal_Cortex_BA9
ENSG00000213676.10	ATF6B	1.34547	0.806732	0.178473	0.986322	1	Brain_Frontal_Cortex_BA9
ENSG00000163171.7	CDC42EP3	1.34486	0.436234	0.178671	0.986322	1	Brain_Frontal_Cortex_BA9
ENSG00000165915.13	SLC39A13	1.344	1.06283	0.17895	0.986322	1	Brain_Frontal_Cortex_BA9
ENSG00000175087.9	PDIK1L	-1.34325	-2.85622	0.17919	0.986322	1	Brain_Frontal_Cortex_BA9
ENSG00000256771.3	ZNF253	-1.34168	-1.09081	0.179699	0.986322	1	Brain_Frontal_Cortex_BA9
ENSG00000189350.12	TOGARAM2	1.34086	0.149966	0.179967	0.986322	1	Brain_Frontal_Cortex_BA9
ENSG00000164054.15	SHISA5	1.34033	10.3578	0.180139	0.986322	1	Brain_Frontal_Cortex_BA9
ENSG00000139354.10	GAS2L3	-1.33986	-1.25958	0.180291	0.986322	1	Brain_Frontal_Cortex_BA9
ENSG00000154719.13	MRPL39	-1.33736	-1.07972	0.181104	0.986322	1	Brain_Frontal_Cortex_BA9
ENSG00000269945.1	RP6-91H8.5	1.33706	0.65578	0.181204	0.986322	1	Brain_Frontal_Cortex_BA9
ENSG00000112110.9	MRPL18	1.33576	2.5247	0.181627	0.986322	1	Brain_Frontal_Cortex_BA9
ENSG00000213689.11	TREX1	1.33445	0.336981	0.182055	0.986322	1	Brain_Frontal_Cortex_BA9
ENSG00000140368.12	PSTPIP1	-1.33418	-1.59922	0.182144	0.986322	1	Brain_Frontal_Cortex_BA9
ENSG00000185149.5	NPY2R	-1.33276	-0.704574	0.18261	0.986322	1	Brain_Frontal_Cortex_BA9
ENSG00000205464.11	ATP6AP1L	-1.33251	-0.256979	0.182693	0.986322	1	Brain_Frontal_Cortex_BA9
ENSG00000164823.9	OSGIN2	-1.33245	-0.401979	0.182714	0.986322	1	Brain_Frontal_Cortex_BA9
ENSG00000149295.13	DRD2	-1.33186	-0.638687	0.182905	0.986322	1	Brain_Frontal_Cortex_BA9
ENSG00000117407.16	ARTN	-1.33167	-0.569131	0.18297	0.986322	1	Brain_Frontal_Cortex_BA9
ENSG00000134202.10	GSTM3	1.33128	0.223018	0.183096	0.986322	1	Brain_Frontal_Cortex_BA9
ENSG00000126870.15	WDR60	1.33082	0.770635	0.183248	0.986322	1	Brain_Frontal_Cortex_BA9
ENSG00000197070.13	ARRDC1	1.32997	1.80677	0.183529	0.986322	1	Brain_Frontal_Cortex_BA9
ENSG00000179630.10	LACC1	1.32983	0.627859	0.183573	0.986322	1	Brain_Frontal_Cortex_BA9
ENSG00000277287.1	RP4-794I6.4	-1.32858	-0.889187	0.183988	0.986322	1	Brain_Frontal_Cortex_BA9
ENSG00000230731.2	RP11-478K15.6	-1.32835	-0.376568	0.184064	0.986322	1	Brain_Frontal_Cortex_BA9
ENSG00000119326.14	CTNNAL1	1.32734	1.38637	0.184396	0.986322	1	Brain_Frontal_Cortex_BA9
ENSG00000109180.14	OCIAD1	-1.32728	-1.69354	0.184416	0.986322	1	Brain_Frontal_Cortex_BA9
ENSG00000254139.1	CTD-2339F6.1	1.32725	0.302802	0.184427	0.986322	1	Brain_Frontal_Cortex_BA9
ENSG00000177688.6	SUMO4	-1.32673	-0.974936	0.184599	0.986322	1	Brain_Frontal_Cortex_BA9
ENSG00000132432.13	SEC61G	1.32669	0.586907	0.184611	0.986322	1	Brain_Frontal_Cortex_BA9
ENSG00000172086.7	KRCC1	-1.32622	-1.82728	0.184768	0.986322	1	Brain_Frontal_Cortex_BA9
ENSG00000115935.17	WIPF1	1.32486	1.21597	0.185219	0.986322	1	Brain_Frontal_Cortex_BA9
ENSG00000041802.10	LSG1	-1.32459	-0.383692	0.185308	0.986322	1	Brain_Frontal_Cortex_BA9
ENSG00000129946.10	SHC2	1.32285	0.97936	0.185884	0.986322	1	Brain_Frontal_Cortex_BA9
ENSG00000170915.8	PAQR8	1.32262	0.948235	0.185962	0.986322	1	Brain_Frontal_Cortex_BA9
ENSG00000187715.13	KBTBD12	-1.32028	-0.357402	0.186743	0.986322	1	Brain_Frontal_Cortex_BA9
ENSG00000145632.14	PLK2	1.31988	0.679427	0.186874	0.986322	1	Brain_Frontal_Cortex_BA9
ENSG00000273044.1	RP4-569D19.8	1.31927	0.613308	0.187079	0.986322	1	Brain_Frontal_Cortex_BA9
ENSG00000268658.5	LINC00664	-1.31777	-0.229333	0.187582	0.986322	1	Brain_Frontal_Cortex_BA9
ENSG00000134265.12	NAPG	1.31766	2.42712	0.187618	0.986322	1	Brain_Frontal_Cortex_BA9
ENSG00000160284.14	SPATC1L	1.31674	0.308862	0.187925	0.986322	1	Brain_Frontal_Cortex_BA9
ENSG00000171314.8	PGAM1	-1.31636	-0.806871	0.188054	0.986322	1	Brain_Frontal_Cortex_BA9
ENSG00000085788.13	DDHD2	-1.31627	-1.42979	0.188084	0.986322	1	Brain_Frontal_Cortex_BA9
ENSG00000223572.9	CKMT1A	-1.31601	-1.62975	0.188172	0.986322	1	Brain_Frontal_Cortex_BA9
ENSG00000166359.10	WDR88	-1.31562	-0.269244	0.1883	0.986322	1	Brain_Frontal_Cortex_BA9
ENSG00000169515.5	CCDC8	1.31555	0.27032	0.188327	0.986322	1	Brain_Frontal_Cortex_BA9
ENSG00000138778.11	CENPE	-1.31487	-1.18459	0.188554	0.986322	1	Brain_Frontal_Cortex_BA9
ENSG00000100429.17	HDAC10	-1.31368	-0.473177	0.188953	0.986322	1	Brain_Frontal_Cortex_BA9
ENSG00000055950.16	MRPL43	-1.31323	-0.579206	0.189107	0.986322	1	Brain_Frontal_Cortex_BA9
ENSG00000148795.6	CYP17A1	-1.31304	-0.7002	0.189169	0.986322	1	Brain_Frontal_Cortex_BA9
ENSG00000257431.1	RP11-263K4.3	1.31293	0.852514	0.189206	0.986322	1	Brain_Frontal_Cortex_BA9
ENSG00000170049.9	KCNAB3	1.31292	1.07354	0.18921	0.986322	1	Brain_Frontal_Cortex_BA9
ENSG00000070010.18	UFD1L	1.31245	0.636155	0.18937	0.986322	1	Brain_Frontal_Cortex_BA9
ENSG00000277494.1	GPIHBP1	1.31224	0.820154	0.189438	0.986322	1	Brain_Frontal_Cortex_BA9
ENSG00000173041.11	ZNF680	-1.31222	-0.523441	0.189445	0.986322	1	Brain_Frontal_Cortex_BA9
ENSG00000155542.11	SETD9	-1.31208	-0.304535	0.189494	0.986322	1	Brain_Frontal_Cortex_BA9
ENSG00000105499.13	PLA2G4C	1.31146	0.614689	0.189703	0.986322	1	Brain_Frontal_Cortex_BA9
ENSG00000272871.1	RP11-408A13.4	1.31053	0.593943	0.190018	0.986322	1	Brain_Frontal_Cortex_BA9
ENSG00000145113.21	MUC4	-1.31023	-0.28409	0.190119	0.986322	1	Brain_Frontal_Cortex_BA9
ENSG00000273449.1	RP11-218F10.3	-1.30913	-0.23433	0.190491	0.986322	1	Brain_Frontal_Cortex_BA9
ENSG00000100302.6	RASD2	1.30803	0.547674	0.190863	0.986322	1	Brain_Frontal_Cortex_BA9
ENSG00000197054.11	ZNF763	-1.30775	-12.3404	0.190959	0.986322	1	Brain_Frontal_Cortex_BA9
ENSG00000172785.18	CBWD1	1.3076	1.00824	0.19101	0.986322	1	Brain_Frontal_Cortex_BA9
ENSG00000176623.11	RMDN1	-1.30698	-0.670684	0.191219	0.986322	1	Brain_Frontal_Cortex_BA9
ENSG00000157240.3	FZD1	1.30645	0.882128	0.191399	0.986322	1	Brain_Frontal_Cortex_BA9
ENSG00000241058.3	NSUN6	-1.30542	-0.58091	0.19175	0.986322	1	Brain_Frontal_Cortex_BA9
ENSG00000276093.1	RP5-1017F8.2	1.3049	0.206798	0.191927	0.986322	1	Brain_Frontal_Cortex_BA9
ENSG00000166529.14	ZSCAN21	-1.30477	-0.315915	0.191972	0.986322	1	Brain_Frontal_Cortex_BA9
ENSG00000175575.12	PAAF1	1.30461	0.401435	0.192025	0.986322	1	Brain_Frontal_Cortex_BA9
ENSG00000033627.16	ATP6V0A1	1.30382	5.2829	0.192294	0.986322	1	Brain_Frontal_Cortex_BA9
ENSG00000103051.18	COG4	-1.30363	-0.854156	0.192359	0.986322	1	Brain_Frontal_Cortex_BA9
ENSG00000146005.3	PSD2	1.3033	2.62951	0.192472	0.986322	1	Brain_Frontal_Cortex_BA9
ENSG00000197251.3	LINC00336	1.3029	0.386693	0.192609	0.986322	1	Brain_Frontal_Cortex_BA9
ENSG00000197978.9	GOLGA6L9	1.3022	0.424099	0.192848	0.986322	1	Brain_Frontal_Cortex_BA9
ENSG00000274898.1	AC001226.7	-1.30178	-0.762089	0.192992	0.986322	1	Brain_Frontal_Cortex_BA9
ENSG00000272619.1	RP11-563K23.1	-1.30134	-0.36161	0.19314	0.986322	1	Brain_Frontal_Cortex_BA9
ENSG00000010270.13	STARD3NL	1.30133	0.482323	0.193147	0.986322	1	Brain_Frontal_Cortex_BA9
ENSG00000099940.11	SNAP29	-1.29989	-0.730623	0.193638	0.986322	1	Brain_Frontal_Cortex_BA9
ENSG00000163873.9	GRIK3	1.29927	1.14854	0.193852	0.986322	1	Brain_Frontal_Cortex_BA9
ENSG00000137364.4	TPMT	-1.2985	-0.5342	0.194117	0.986322	1	Brain_Frontal_Cortex_BA9
ENSG00000116898.11	MRPS15	-1.29745	-0.729052	0.194476	0.986322	1	Brain_Frontal_Cortex_BA9
ENSG00000144410.4	CPO	1.29706	0.499494	0.19461	0.986322	1	Brain_Frontal_Cortex_BA9
ENSG00000170290.3	SLN	1.29697	0.334365	0.194642	0.986322	1	Brain_Frontal_Cortex_BA9
ENSG00000112562.18	SMOC2	1.29617	0.40433	0.194916	0.986322	1	Brain_Frontal_Cortex_BA9
ENSG00000100889.11	PCK2	1.29612	0.589305	0.194934	0.986322	1	Brain_Frontal_Cortex_BA9
ENSG00000080854.14	IGSF9B	-1.29572	-0.591661	0.195071	0.986322	1	Brain_Frontal_Cortex_BA9
ENSG00000113070.7	HBEGF	1.29496	1.34593	0.195335	0.986322	1	Brain_Frontal_Cortex_BA9
ENSG00000112981.4	NME5	-1.29435	-0.5493	0.195546	0.986322	1	Brain_Frontal_Cortex_BA9
ENSG00000174442.11	ZWILCH	-1.29324	-1.16219	0.19593	0.986322	1	Brain_Frontal_Cortex_BA9
ENSG00000138092.10	CENPO	1.29314	0.578584	0.195961	0.986322	1	Brain_Frontal_Cortex_BA9
ENSG00000156030.13	ELMSAN1	-1.29285	-0.890592	0.196061	0.986322	1	Brain_Frontal_Cortex_BA9
ENSG00000005700.14	IBTK	-1.29135	-0.935653	0.196581	0.986322	1	Brain_Frontal_Cortex_BA9
ENSG00000122335.13	SERAC1	-1.28981	-1.15235	0.197116	0.986322	1	Brain_Frontal_Cortex_BA9
ENSG00000133884.9	DPF2	-1.28853	-1.23797	0.197561	0.986322	1	Brain_Frontal_Cortex_BA9
ENSG00000184465.15	WDR27	1.28733	1.15309	0.19798	0.986322	1	Brain_Frontal_Cortex_BA9
ENSG00000178386.12	ZNF223	-1.28595	-0.435102	0.198459	0.986322	1	Brain_Frontal_Cortex_BA9
ENSG00000221995.5	TIAF1	-1.28558	-0.645451	0.198591	0.986322	1	Brain_Frontal_Cortex_BA9
ENSG00000169213.6	RAB3B	1.28509	2.09622	0.19876	0.986322	1	Brain_Frontal_Cortex_BA9
ENSG00000212127.5	TAS2R14	-1.28427	-0.614553	0.199048	0.986322	1	Brain_Frontal_Cortex_BA9
ENSG00000256427.1	RP11-118B22.4	1.28416	0.289816	0.199085	0.986322	1	Brain_Frontal_Cortex_BA9
ENSG00000165490.12	DDIAS	-1.28367	-0.999358	0.199256	0.986322	1	Brain_Frontal_Cortex_BA9
ENSG00000272070.1	AC005618.6	1.28351	1.09327	0.199313	0.986322	1	Brain_Frontal_Cortex_BA9
ENSG00000166200.14	COPS2	-1.28349	-1.75467	0.199321	0.986322	1	Brain_Frontal_Cortex_BA9
ENSG00000105341.18	ATP5SL	-1.28156	-0.436243	0.199997	0.986322	1	Brain_Frontal_Cortex_BA9
ENSG00000271040.1	RP5-933K21.3	-1.28071	-1.3534	0.200295	0.986322	1	Brain_Frontal_Cortex_BA9
ENSG00000187688.14	TRPV2	-1.28054	-0.201745	0.200356	0.986322	1	Brain_Frontal_Cortex_BA9
ENSG00000178950.16	GAK	1.28	1.48154	0.200544	0.986322	1	Brain_Frontal_Cortex_BA9
ENSG00000197249.13	SERPINA1	-1.27993	-1.22074	0.200568	0.986322	1	Brain_Frontal_Cortex_BA9
ENSG00000141556.20	TBCD	1.27919	1.07501	0.200831	0.986322	1	Brain_Frontal_Cortex_BA9
ENSG00000267127.7	RP11-795F19.5	1.2768	0.262029	0.201674	0.986322	1	Brain_Frontal_Cortex_BA9
ENSG00000276855.1	CTD-3157E16.2	-1.27582	-0.556746	0.202019	0.986322	1	Brain_Frontal_Cortex_BA9
ENSG00000196268.11	ZNF493	1.2757	0.68461	0.202063	0.986322	1	Brain_Frontal_Cortex_BA9
ENSG00000132603.13	NIP7	-1.2752	-0.771226	0.202239	0.986322	1	Brain_Frontal_Cortex_BA9
ENSG00000170854.17	RIOX2	1.27449	1.31186	0.20249	0.986322	1	Brain_Frontal_Cortex_BA9
ENSG00000125611.15	CHCHD5	-1.27341	-0.77838	0.202873	0.986322	1	Brain_Frontal_Cortex_BA9
ENSG00000122512.14	PMS2	-1.27282	-0.556019	0.203081	0.986322	1	Brain_Frontal_Cortex_BA9
ENSG00000162620.15	LRRIQ3	1.27179	0.238375	0.203448	0.986322	1	Brain_Frontal_Cortex_BA9
ENSG00000205978.5	NYNRIN	1.27167	5.48726	0.203491	0.986322	1	Brain_Frontal_Cortex_BA9
ENSG00000163382.11	NAXE	1.26857	1.15683	0.204595	0.986322	1	Brain_Frontal_Cortex_BA9
ENSG00000162722.8	TRIM58	1.26789	0.459245	0.204835	0.986322	1	Brain_Frontal_Cortex_BA9
ENSG00000159674.11	SPON2	-1.26774	-0.385523	0.204891	0.986322	1	Brain_Frontal_Cortex_BA9
ENSG00000172071.11	EIF2AK3	-1.26733	-0.510409	0.205036	0.986322	1	Brain_Frontal_Cortex_BA9
ENSG00000134809.8	TIMM10	-1.26636	-0.76803	0.205383	0.986322	1	Brain_Frontal_Cortex_BA9
ENSG00000167434.9	CA4	1.26624	0.730605	0.205428	0.986322	1	Brain_Frontal_Cortex_BA9
ENSG00000134716.9	CYP2J2	1.26555	1.50202	0.205676	0.986322	1	Brain_Frontal_Cortex_BA9
ENSG00000162526.6	TSSK3	-1.26549	-0.633632	0.205695	0.986322	1	Brain_Frontal_Cortex_BA9
ENSG00000169696.15	ASPSCR1	-1.26472	-13.2327	0.205973	0.986322	1	Brain_Frontal_Cortex_BA9
ENSG00000179909.15	ZNF154	1.26426	0.733557	0.206138	0.986322	1	Brain_Frontal_Cortex_BA9
ENSG00000266714.6	MYO15B	1.26356	3.60623	0.206389	0.986322	1	Brain_Frontal_Cortex_BA9
ENSG00000152926.14	ZNF117	-1.26279	-0.572445	0.206664	0.986322	1	Brain_Frontal_Cortex_BA9
ENSG00000108439.9	PNPO	1.26238	0.524253	0.206812	0.986322	1	Brain_Frontal_Cortex_BA9
ENSG00000162004.16	CCDC78	-1.26182	-0.843345	0.207014	0.986322	1	Brain_Frontal_Cortex_BA9
ENSG00000122136.13	OBP2A	-1.26176	-0.779815	0.207035	0.986322	1	Brain_Frontal_Cortex_BA9
ENSG00000171241.8	SHCBP1	-1.26013	-0.386125	0.207623	0.986322	1	Brain_Frontal_Cortex_BA9
ENSG00000163110.14	PDLIM5	-1.26011	-2.976	0.207629	0.986322	1	Brain_Frontal_Cortex_BA9
ENSG00000197599.12	CCDC154	-1.25952	-0.279795	0.207842	0.986322	1	Brain_Frontal_Cortex_BA9
ENSG00000168958.19	MFF	1.25925	0.410541	0.20794	0.986322	1	Brain_Frontal_Cortex_BA9
ENSG00000183578.6	TNFAIP8L3	1.25868	1.65286	0.208146	0.986322	1	Brain_Frontal_Cortex_BA9
ENSG00000164626.8	KCNK5	1.25844	0.533413	0.208232	0.986322	1	Brain_Frontal_Cortex_BA9
ENSG00000163491.16	NEK10	-1.25835	-1.30111	0.208264	0.986322	1	Brain_Frontal_Cortex_BA9
ENSG00000125629.14	INSIG2	-1.25728	-0.754155	0.208651	0.986322	1	Brain_Frontal_Cortex_BA9
ENSG00000242852.6	ZNF709	-1.25712	-0.601123	0.208711	0.986322	1	Brain_Frontal_Cortex_BA9
ENSG00000115380.19	EFEMP1	1.25615	1.2703	0.209062	0.986322	1	Brain_Frontal_Cortex_BA9
ENSG00000131697.17	NPHP4	-1.25251	-0.541063	0.210384	0.986322	1	Brain_Frontal_Cortex_BA9
ENSG00000112249.13	ASCC3	-1.2524	-0.638905	0.210423	0.986322	1	Brain_Frontal_Cortex_BA9
ENSG00000196510.12	ANAPC7	1.25214	2.28147	0.21052	0.986322	1	Brain_Frontal_Cortex_BA9
ENSG00000139197.10	PEX5	-1.25176	-0.338492	0.210657	0.986322	1	Brain_Frontal_Cortex_BA9
ENSG00000149089.12	APIP	1.25146	0.186078	0.210765	0.986322	1	Brain_Frontal_Cortex_BA9
ENSG00000143162.7	CREG1	1.25034	0.94296	0.211176	0.986322	1	Brain_Frontal_Cortex_BA9
ENSG00000181894.14	ZNF329	1.24926	1.93796	0.211571	0.986322	1	Brain_Frontal_Cortex_BA9
ENSG00000250584.2	LINC01511	-1.24857	-0.705332	0.211821	0.986322	1	Brain_Frontal_Cortex_BA9
ENSG00000113593.11	PPWD1	1.24762	1.08397	0.212169	0.986322	1	Brain_Frontal_Cortex_BA9
ENSG00000204428.12	LY6G5C	-1.246	-0.299298	0.212765	0.986322	1	Brain_Frontal_Cortex_BA9
ENSG00000066926.10	FECH	1.24587	0.494687	0.212811	0.986322	1	Brain_Frontal_Cortex_BA9
ENSG00000221923.8	ZNF880	-1.24494	-0.259983	0.213154	0.986322	1	Brain_Frontal_Cortex_BA9
ENSG00000178201.4	VN1R1	1.24463	0.659376	0.213268	0.986322	1	Brain_Frontal_Cortex_BA9
ENSG00000177042.14	TMEM80	1.24459	0.169356	0.213281	0.986322	1	Brain_Frontal_Cortex_BA9
ENSG00000015133.18	CCDC88C	1.24439	0.915333	0.213356	0.986322	1	Brain_Frontal_Cortex_BA9
ENSG00000169592.14	INO80E	1.24272	0.873561	0.213973	0.986322	1	Brain_Frontal_Cortex_BA9
ENSG00000263667.1	RP3-416J7.4	1.24248	6.22623	0.214059	0.986322	1	Brain_Frontal_Cortex_BA9
ENSG00000278376.1	RP11-158I9.8	1.24238	0.222451	0.214097	0.986322	1	Brain_Frontal_Cortex_BA9
ENSG00000157837.15	SPPL3	1.24166	1.06062	0.214363	0.986322	1	Brain_Frontal_Cortex_BA9
ENSG00000132953.16	XPO4	-1.24049	-0.417218	0.214793	0.986322	1	Brain_Frontal_Cortex_BA9
ENSG00000212766.9	EWSAT1	1.2404	0.422172	0.214828	0.986322	1	Brain_Frontal_Cortex_BA9
ENSG00000137868.18	STRA6	1.24036	0.550794	0.214842	0.986322	1	Brain_Frontal_Cortex_BA9
ENSG00000134463.14	ECHDC3	-1.24005	-0.373164	0.214959	0.986322	1	Brain_Frontal_Cortex_BA9
ENSG00000134291.11	TMEM106C	1.24002	0.867801	0.214969	0.986322	1	Brain_Frontal_Cortex_BA9
ENSG00000188690.12	UROS	-1.2398	-0.258845	0.21505	0.986322	1	Brain_Frontal_Cortex_BA9
ENSG00000163541.11	SUCLG1	-1.23869	-0.935334	0.215459	0.986322	1	Brain_Frontal_Cortex_BA9
ENSG00000114491.13	UMPS	-1.23857	-0.573572	0.215505	0.986322	1	Brain_Frontal_Cortex_BA9
ENSG00000170889.13	RPS9	-1.23828	-0.566459	0.215611	0.986322	1	Brain_Frontal_Cortex_BA9
ENSG00000272375.1	RP11-51J9.6	-1.23767	-0.69448	0.215839	0.986322	1	Brain_Frontal_Cortex_BA9
ENSG00000182310.13	SPACA6	-1.23655	-0.790575	0.216254	0.986322	1	Brain_Frontal_Cortex_BA9
ENSG00000128408.8	RIBC2	-1.23643	-32.9561	0.216299	0.986322	1	Brain_Frontal_Cortex_BA9
ENSG00000198937.8	CCDC167	-1.23587	-0.273321	0.216509	0.986322	1	Brain_Frontal_Cortex_BA9
ENSG00000132305.20	IMMT	-1.23462	-0.800453	0.216971	0.986322	1	Brain_Frontal_Cortex_BA9
ENSG00000164338.9	UTP15	-1.23408	-0.309452	0.217172	0.986322	1	Brain_Frontal_Cortex_BA9
ENSG00000134014.16	ELP3	-1.2335	-0.325043	0.217388	0.986322	1	Brain_Frontal_Cortex_BA9
ENSG00000227477.1	STK4-AS1	-1.23348	-0.539872	0.217397	0.986322	1	Brain_Frontal_Cortex_BA9
ENSG00000138085.16	ATRAID	-1.23274	-1.36562	0.217672	0.986322	1	Brain_Frontal_Cortex_BA9
ENSG00000104889.5	RNASEH2A	-1.2321	-43.2894	0.21791	0.986322	1	Brain_Frontal_Cortex_BA9
ENSG00000136425.12	CIB2	-1.23205	-0.286838	0.217929	0.986322	1	Brain_Frontal_Cortex_BA9
ENSG00000160294.10	MCM3AP	-1.23169	-0.888941	0.218066	0.986322	1	Brain_Frontal_Cortex_BA9
ENSG00000164855.15	TMEM184A	-1.2313	-0.594885	0.21821	0.986322	1	Brain_Frontal_Cortex_BA9
ENSG00000163938.16	GNL3	1.23116	0.591948	0.218262	0.986322	1	Brain_Frontal_Cortex_BA9
ENSG00000204256.12	BRD2	-1.23083	-0.520084	0.218388	0.986322	1	Brain_Frontal_Cortex_BA9
ENSG00000164308.16	ERAP2	1.22881	0.139789	0.219142	0.986322	1	Brain_Frontal_Cortex_BA9
ENSG00000037042.8	TUBG2	1.22802	0.87593	0.219438	0.986322	1	Brain_Frontal_Cortex_BA9
ENSG00000132612.15	VPS4A	1.22797	0.550148	0.21946	0.986322	1	Brain_Frontal_Cortex_BA9
ENSG00000250490.1	LINC02145	1.22613	0.385549	0.22015	0.986322	1	Brain_Frontal_Cortex_BA9
ENSG00000144401.14	METTL21A	-1.2258	-0.680324	0.220273	0.986322	1	Brain_Frontal_Cortex_BA9
ENSG00000214870.8	AC004540.5	-1.22536	-3.36592	0.220441	0.986322	1	Brain_Frontal_Cortex_BA9
ENSG00000174775.16	HRAS	1.22517	0.646087	0.22051	0.986322	1	Brain_Frontal_Cortex_BA9
ENSG00000277159.1	RP11-88E10.4	-1.22504	-0.471398	0.220559	0.986322	1	Brain_Frontal_Cortex_BA9
ENSG00000080031.9	PTPRH	1.22481	0.837404	0.220646	0.986322	1	Brain_Frontal_Cortex_BA9
ENSG00000105607.12	GCDH	-1.22458	-0.357901	0.220735	0.986322	1	Brain_Frontal_Cortex_BA9
ENSG00000188659.9	SAXO2	1.22276	0.252653	0.221421	0.986322	1	Brain_Frontal_Cortex_BA9
ENSG00000188820.12	FAM26F	-1.22262	-0.267829	0.221474	0.986322	1	Brain_Frontal_Cortex_BA9
ENSG00000148798.10	INA	1.22153	2.35479	0.221885	0.986322	1	Brain_Frontal_Cortex_BA9
ENSG00000117148.7	ACTL8	-1.21992	-1.14714	0.222494	0.986322	1	Brain_Frontal_Cortex_BA9
ENSG00000158816.15	VWA5B1	1.21986	0.676089	0.222517	0.986322	1	Brain_Frontal_Cortex_BA9
ENSG00000271830.1	RP11-1C8.7	-1.21915	-0.412696	0.222788	0.986322	1	Brain_Frontal_Cortex_BA9
ENSG00000143153.12	ATP1B1	1.21903	1.19362	0.222832	0.986322	1	Brain_Frontal_Cortex_BA9
ENSG00000213413.2	PVRIG	-1.2174	-0.512329	0.223453	0.986322	1	Brain_Frontal_Cortex_BA9
ENSG00000188986.6	NELFB	-1.2169	-0.671752	0.223644	0.986322	1	Brain_Frontal_Cortex_BA9
ENSG00000170837.2	GPR27	1.21674	1.15287	0.223702	0.986322	1	Brain_Frontal_Cortex_BA9
ENSG00000109445.10	ZNF330	1.21628	0.4449	0.223877	0.986322	1	Brain_Frontal_Cortex_BA9
ENSG00000166130.14	IKBIP	-1.21626	-0.374326	0.223884	0.986322	1	Brain_Frontal_Cortex_BA9
ENSG00000106077.18	ABHD11	-1.21577	-1.52006	0.224074	0.986322	1	Brain_Frontal_Cortex_BA9
ENSG00000233200.1	RP11-324I22.2	-1.21463	-0.286403	0.224507	0.986322	1	Brain_Frontal_Cortex_BA9
ENSG00000233569.1	RP11-500B12.1	1.21435	0.380831	0.224613	0.986322	1	Brain_Frontal_Cortex_BA9
ENSG00000135424.15	ITGA7	-1.2143	-3.54966	0.224632	0.986322	1	Brain_Frontal_Cortex_BA9
ENSG00000175164.13	ABO	-1.21312	-0.227696	0.225084	0.986322	1	Brain_Frontal_Cortex_BA9
ENSG00000161179.13	YDJC	1.21299	2.07404	0.225135	0.986322	1	Brain_Frontal_Cortex_BA9
ENSG00000159307.18	SCUBE1	1.21198	0.250885	0.225521	0.986322	1	Brain_Frontal_Cortex_BA9
ENSG00000171302.16	CANT1	1.21166	1.66894	0.225642	0.986322	1	Brain_Frontal_Cortex_BA9
ENSG00000147535.16	PLPP5	-1.21091	-1.94535	0.22593	0.986322	1	Brain_Frontal_Cortex_BA9
ENSG00000082438.15	COBLL1	-1.21039	-1.01706	0.226128	0.986322	1	Brain_Frontal_Cortex_BA9
ENSG00000185619.18	PCGF3	-1.20941	-0.449656	0.226505	0.986322	1	Brain_Frontal_Cortex_BA9
ENSG00000273487.1	RP4-621B10.8	1.20912	0.460684	0.226618	0.986322	1	Brain_Frontal_Cortex_BA9
ENSG00000165269.12	AQP7	1.20908	0.199592	0.22663	0.986322	1	Brain_Frontal_Cortex_BA9
ENSG00000166793.10	YPEL4	1.20848	0.975159	0.226863	0.986322	1	Brain_Frontal_Cortex_BA9
ENSG00000238290.1	RP11-431K24.1	-1.20785	-0.361871	0.227106	0.986322	1	Brain_Frontal_Cortex_BA9
ENSG00000083535.15	PIBF1	-1.20769	-0.349763	0.227168	0.986322	1	Brain_Frontal_Cortex_BA9
ENSG00000147679.11	UTP23	1.20636	0.764608	0.22768	0.986322	1	Brain_Frontal_Cortex_BA9
ENSG00000110047.17	EHD1	-1.20494	-0.996642	0.228226	0.986322	1	Brain_Frontal_Cortex_BA9
ENSG00000197147.13	LRRC8B	1.20191	1.24371	0.229399	0.986322	1	Brain_Frontal_Cortex_BA9
ENSG00000013523.9	ANGEL1	-1.2016	-2.28217	0.229519	0.986322	1	Brain_Frontal_Cortex_BA9
ENSG00000215012.8	C22orf29	-1.20159	-0.565311	0.229522	0.986322	1	Brain_Frontal_Cortex_BA9
ENSG00000148362.10	C9orf142	-1.19791	-0.765746	0.230954	0.986322	1	Brain_Frontal_Cortex_BA9
ENSG00000184939.15	ZFP90	-1.19789	-0.457851	0.230959	0.986322	1	Brain_Frontal_Cortex_BA9
ENSG00000205002.3	AARD	1.19748	0.753464	0.231118	0.986322	1	Brain_Frontal_Cortex_BA9
ENSG00000144231.10	POLR2D	-1.19676	-0.506793	0.231402	0.986322	1	Brain_Frontal_Cortex_BA9
ENSG00000182968.4	SOX1	1.19498	1.60894	0.232093	0.986322	1	Brain_Frontal_Cortex_BA9
ENSG00000259865.1	RP11-488L18.10	-1.19477	-0.340491	0.232178	0.986322	1	Brain_Frontal_Cortex_BA9
ENSG00000185475.10	TMEM179B	1.19447	1.36212	0.232295	0.986322	1	Brain_Frontal_Cortex_BA9
ENSG00000249328.2	RP11-26J3.1	1.19412	2.2433	0.232429	0.986322	1	Brain_Frontal_Cortex_BA9
ENSG00000143367.15	TUFT1	-1.1935	-0.785169	0.232674	0.986322	1	Brain_Frontal_Cortex_BA9
ENSG00000100191.5	SLC5A4	-1.19176	-0.394903	0.233356	0.986322	1	Brain_Frontal_Cortex_BA9
ENSG00000226913.1	BSN-AS2	1.19137	1.05489	0.23351	0.986322	1	Brain_Frontal_Cortex_BA9
ENSG00000160953.15	MUM1	1.1908	0.479947	0.233734	0.986322	1	Brain_Frontal_Cortex_BA9
ENSG00000130669.17	PAK4	-1.18983	-0.669759	0.234114	0.986322	1	Brain_Frontal_Cortex_BA9
ENSG00000260088.1	RP11-92G12.3	1.18969	0.178581	0.23417	0.986322	1	Brain_Frontal_Cortex_BA9
ENSG00000164619.8	BMPER	-1.18952	-0.640772	0.234234	0.986322	1	Brain_Frontal_Cortex_BA9
ENSG00000103966.10	EHD4	-1.18946	-1.89691	0.234257	0.986322	1	Brain_Frontal_Cortex_BA9
ENSG00000075975.15	MKRN2	-1.1893	-0.404337	0.234322	0.986322	1	Brain_Frontal_Cortex_BA9
ENSG00000163661.3	PTX3	-1.18917	-0.392852	0.234375	0.986322	1	Brain_Frontal_Cortex_BA9
ENSG00000057468.6	MSH4	-1.18915	-0.461455	0.234381	0.986322	1	Brain_Frontal_Cortex_BA9
ENSG00000141293.15	SKAP1	-1.18897	-0.506189	0.234453	0.986322	1	Brain_Frontal_Cortex_BA9
ENSG00000100997.18	ABHD12	1.18854	1.03008	0.234621	0.986322	1	Brain_Frontal_Cortex_BA9
ENSG00000137070.17	IL11RA	-1.1882	-1.13975	0.234753	0.986322	1	Brain_Frontal_Cortex_BA9
ENSG00000104524.13	PYCRL	-1.18816	-0.698911	0.23477	0.986322	1	Brain_Frontal_Cortex_BA9
ENSG00000138207.13	RBP4	-1.18728	-0.705259	0.235118	0.986322	1	Brain_Frontal_Cortex_BA9
ENSG00000186567.12	CEACAM19	1.18719	0.66737	0.235154	0.986322	1	Brain_Frontal_Cortex_BA9
ENSG00000227467.3	LINC01537	-1.18655	-0.37536	0.235405	0.986322	1	Brain_Frontal_Cortex_BA9
ENSG00000228495.1	LINC01013	-1.18537	-0.209739	0.23587	0.986322	1	Brain_Frontal_Cortex_BA9
ENSG00000083544.13	TDRD3	-1.18503	-0.668077	0.236005	0.986322	1	Brain_Frontal_Cortex_BA9
ENSG00000277863.1	RP11-282A11.4	-1.18447	-0.142036	0.236226	0.986322	1	Brain_Frontal_Cortex_BA9
ENSG00000273032.1	DGCR9	1.1837	0.462123	0.236531	0.986322	1	Brain_Frontal_Cortex_BA9
ENSG00000172780.16	RAB43	1.18265	0.733046	0.23695	0.986322	1	Brain_Frontal_Cortex_BA9
ENSG00000118298.10	CA14	1.18236	0.932057	0.237062	0.986322	1	Brain_Frontal_Cortex_BA9
ENSG00000177675.8	CD163L1	-1.18154	-0.767243	0.23739	0.986322	1	Brain_Frontal_Cortex_BA9
ENSG00000127554.12	GFER	-1.18095	-0.723455	0.237622	0.986322	1	Brain_Frontal_Cortex_BA9
ENSG00000272692.1	RP11-399K21.14	1.18046	0.945849	0.237818	0.986322	1	Brain_Frontal_Cortex_BA9
ENSG00000163312.10	HELQ	-1.17992	-0.67496	0.238031	0.986322	1	Brain_Frontal_Cortex_BA9
ENSG00000138829.11	FBN2	-1.17973	-0.41867	0.238106	0.986322	1	Brain_Frontal_Cortex_BA9
ENSG00000196126.11	HLA-DRB1	-1.17917	-0.324575	0.23833	0.986322	1	Brain_Frontal_Cortex_BA9
ENSG00000260804.3	LINC01963	-1.17914	-0.672676	0.23834	0.986322	1	Brain_Frontal_Cortex_BA9
ENSG00000119820.10	YIPF4	-1.17861	-0.86367	0.238554	0.986322	1	Brain_Frontal_Cortex_BA9
ENSG00000059691.11	GATB	-1.17851	-2.01028	0.238593	0.986322	1	Brain_Frontal_Cortex_BA9
ENSG00000160326.13	SLC2A6	-1.17788	-0.518866	0.238844	0.986322	1	Brain_Frontal_Cortex_BA9
ENSG00000166140.17	ZFYVE19	-1.17761	-1.1469	0.238951	0.986322	1	Brain_Frontal_Cortex_BA9
ENSG00000047579.19	DTNBP1	1.17727	0.848463	0.239087	0.986322	1	Brain_Frontal_Cortex_BA9
ENSG00000237720.1	AC011995.1	-1.17676	-0.626566	0.239292	0.986322	1	Brain_Frontal_Cortex_BA9
ENSG00000112149.9	CD83	1.17665	0.800967	0.239336	0.986322	1	Brain_Frontal_Cortex_BA9
ENSG00000090487.10	SPG21	-1.17618	-0.409929	0.239522	0.986322	1	Brain_Frontal_Cortex_BA9
ENSG00000259363.5	CTD-2054N24.2	-1.17548	-0.229183	0.239802	0.986322	1	Brain_Frontal_Cortex_BA9
ENSG00000184313.19	MROH7	-1.17543	-0.787985	0.239823	0.986322	1	Brain_Frontal_Cortex_BA9
ENSG00000272864.1	RP11-17E13.2	-1.17522	-0.303448	0.239907	0.986322	1	Brain_Frontal_Cortex_BA9
ENSG00000180855.15	ZNF443	1.17488	0.859802	0.240044	0.986322	1	Brain_Frontal_Cortex_BA9
ENSG00000267496.4	FAM215A	-1.17275	-0.61381	0.240898	0.986322	1	Brain_Frontal_Cortex_BA9
ENSG00000110851.11	PRDM4	-1.17241	-0.915593	0.241032	0.986322	1	Brain_Frontal_Cortex_BA9
ENSG00000105185.11	PDCD5	1.17238	1.05711	0.241046	0.986322	1	Brain_Frontal_Cortex_BA9
ENSG00000127241.16	MASP1	1.17143	1.0426	0.241427	0.986322	1	Brain_Frontal_Cortex_BA9
ENSG00000259417.2	LINC01314	1.17072	1.15595	0.241713	0.986322	1	Brain_Frontal_Cortex_BA9
ENSG00000250565.6	ATP6V1E2	1.17014	0.197013	0.241944	0.986322	1	Brain_Frontal_Cortex_BA9
ENSG00000067836.12	ROGDI	-1.16994	-2.49782	0.242025	0.986322	1	Brain_Frontal_Cortex_BA9
ENSG00000158321.15	AUTS2	1.1695	0.999182	0.242203	0.986322	1	Brain_Frontal_Cortex_BA9
ENSG00000267731.1	RP11-147L13.8	-1.16948	-0.479575	0.24221	0.986322	1	Brain_Frontal_Cortex_BA9
ENSG00000164961.15	WASHC5	1.16933	0.678545	0.242272	0.986322	1	Brain_Frontal_Cortex_BA9
ENSG00000106628.10	POLD2	-1.16904	-0.906967	0.242387	0.986322	1	Brain_Frontal_Cortex_BA9
ENSG00000087274.16	ADD1	-1.16858	-1.52363	0.242573	0.986322	1	Brain_Frontal_Cortex_BA9
ENSG00000131626.16	PPFIA1	1.16849	1.44917	0.24261	0.986322	1	Brain_Frontal_Cortex_BA9
ENSG00000099957.16	P2RX6	1.16824	0.640989	0.242709	0.986322	1	Brain_Frontal_Cortex_BA9
ENSG00000166896.7	ATP23	1.16734	0.166538	0.243072	0.986322	1	Brain_Frontal_Cortex_BA9
ENSG00000272209.1	RP3-500L14.2	-1.16666	-0.529621	0.243346	0.986322	1	Brain_Frontal_Cortex_BA9
ENSG00000118579.12	MED28	-1.16655	-0.581105	0.243391	0.986322	1	Brain_Frontal_Cortex_BA9
ENSG00000198646.13	NCOA6	-1.1653	-0.876462	0.243898	0.986322	1	Brain_Frontal_Cortex_BA9
ENSG00000102189.16	EEA1	-1.16525	-1.44242	0.243916	0.986322	1	Brain_Frontal_Cortex_BA9
ENSG00000244041.7	LINC01011	-1.16422	-0.208193	0.244335	0.986322	1	Brain_Frontal_Cortex_BA9
ENSG00000253853.1	GS1-57L11.1	1.1638	0.879948	0.244506	0.986322	1	Brain_Frontal_Cortex_BA9
ENSG00000133731.9	IMPA1	1.16349	0.577199	0.244632	0.986322	1	Brain_Frontal_Cortex_BA9
ENSG00000162604.12	TM2D1	-1.16277	-0.85957	0.244924	0.986322	1	Brain_Frontal_Cortex_BA9
ENSG00000112031.15	MTRF1L	-1.16275	-0.252957	0.24493	0.986322	1	Brain_Frontal_Cortex_BA9
ENSG00000162377.5	COA7	1.16237	0.841705	0.245085	0.986322	1	Brain_Frontal_Cortex_BA9
ENSG00000280776.1	LINC01202	-1.16189	-0.844478	0.245279	0.986322	1	Brain_Frontal_Cortex_BA9
ENSG00000159579.13	RSPRY1	-1.16167	-0.461012	0.245368	0.986322	1	Brain_Frontal_Cortex_BA9
ENSG00000173226.16	IQCB1	-1.16047	-0.213096	0.245859	0.986322	1	Brain_Frontal_Cortex_BA9
ENSG00000196369.10	SRGAP2B	-1.1604	-3.76196	0.245886	0.986322	1	Brain_Frontal_Cortex_BA9
ENSG00000137075.17	RNF38	1.15978	1.52694	0.246137	0.986322	1	Brain_Frontal_Cortex_BA9
ENSG00000138744.14	NAAA	1.15821	0.165243	0.246777	0.986322	1	Brain_Frontal_Cortex_BA9
ENSG00000106868.16	SUSD1	-1.1582	-0.485858	0.246781	0.986322	1	Brain_Frontal_Cortex_BA9
ENSG00000132155.11	RAF1	-1.15649	-0.617466	0.247483	0.986322	1	Brain_Frontal_Cortex_BA9
ENSG00000144741.17	SLC25A26	1.15624	0.350143	0.247583	0.986322	1	Brain_Frontal_Cortex_BA9
ENSG00000226237.1	GAS1RR	-1.15514	-0.324344	0.248033	0.986322	1	Brain_Frontal_Cortex_BA9
ENSG00000090054.13	SPTLC1	-1.15443	-0.64032	0.248326	0.986322	1	Brain_Frontal_Cortex_BA9
ENSG00000196365.11	LONP1	1.1544	0.352638	0.248335	0.986322	1	Brain_Frontal_Cortex_BA9
ENSG00000100580.7	TMED8	-1.15157	-0.833111	0.249498	0.986322	1	Brain_Frontal_Cortex_BA9
ENSG00000162341.16	TPCN2	-1.15068	-0.605453	0.249864	0.986322	1	Brain_Frontal_Cortex_BA9
ENSG00000235106.9	LINC00094	1.15045	0.917664	0.249957	0.986322	1	Brain_Frontal_Cortex_BA9
ENSG00000185627.17	PSMD13	-1.15035	-0.383671	0.25	0.986322	1	Brain_Frontal_Cortex_BA9
ENSG00000204351.11	SKIV2L	1.15012	0.577975	0.250095	0.986322	1	Brain_Frontal_Cortex_BA9
ENSG00000167083.6	GNGT2	-1.14994	-0.546454	0.250168	0.986322	1	Brain_Frontal_Cortex_BA9
ENSG00000133328.3	HRASLS2	1.14955	0.305528	0.250331	0.986322	1	Brain_Frontal_Cortex_BA9
ENSG00000241878.11	PISD	-1.14859	-0.677608	0.250724	0.986322	1	Brain_Frontal_Cortex_BA9
ENSG00000111058.7	ACSS3	-1.14845	-0.802896	0.250785	0.986322	1	Brain_Frontal_Cortex_BA9
ENSG00000272143.1	FGF14-AS2	-1.14817	-0.956125	0.250896	0.986322	1	Brain_Frontal_Cortex_BA9
ENSG00000168038.10	ULK4	-1.14776	-0.156206	0.251068	0.986322	1	Brain_Frontal_Cortex_BA9
ENSG00000197747.8	S100A10	-1.14759	-0.860246	0.251137	0.986322	1	Brain_Frontal_Cortex_BA9
ENSG00000108651.9	UTP6	-1.14695	-0.755154	0.2514	0.986322	1	Brain_Frontal_Cortex_BA9
ENSG00000164122.8	ASB5	-1.14574	-0.359049	0.251904	0.986322	1	Brain_Frontal_Cortex_BA9
ENSG00000104823.8	ECH1	-1.14464	-2.16259	0.25236	0.986322	1	Brain_Frontal_Cortex_BA9
ENSG00000215114.8	UBXN2B	1.14398	0.758061	0.252631	0.986322	1	Brain_Frontal_Cortex_BA9
ENSG00000174405.13	LIG4	1.14252	1.50639	0.253238	0.986322	1	Brain_Frontal_Cortex_BA9
ENSG00000163389.10	POGLUT1	-1.14216	-0.411395	0.253389	0.986322	1	Brain_Frontal_Cortex_BA9
ENSG00000084628.9	NKAIN1	1.14067	0.292844	0.254009	0.986322	1	Brain_Frontal_Cortex_BA9
ENSG00000100726.14	TELO2	-1.13908	-0.309447	0.254669	0.986322	1	Brain_Frontal_Cortex_BA9
ENSG00000077463.14	SIRT6	-1.13901	-0.551637	0.254701	0.986322	1	Brain_Frontal_Cortex_BA9
ENSG00000129103.17	SUMF2	-1.13896	-0.341183	0.25472	0.986322	1	Brain_Frontal_Cortex_BA9
ENSG00000248859.2	LINC01574	-1.13877	-0.655605	0.2548	0.986322	1	Brain_Frontal_Cortex_BA9
ENSG00000234224.2	TMEM229A	1.13836	0.700991	0.254972	0.986322	1	Brain_Frontal_Cortex_BA9
ENSG00000113946.3	CLDN16	-1.13833	-0.572326	0.254984	0.986322	1	Brain_Frontal_Cortex_BA9
ENSG00000114698.14	PLSCR4	1.13789	5.60111	0.255168	0.986322	1	Brain_Frontal_Cortex_BA9
ENSG00000179348.11	GATA2	-1.13765	-0.960623	0.255268	0.986322	1	Brain_Frontal_Cortex_BA9
ENSG00000122376.11	FAM35A	1.13718	0.465057	0.255465	0.986322	1	Brain_Frontal_Cortex_BA9
ENSG00000124588.19	NQO2	-1.13637	-0.225377	0.255802	0.986322	1	Brain_Frontal_Cortex_BA9
ENSG00000272983.1	RP11-508N22.12	1.13552	0.332276	0.256157	0.986322	1	Brain_Frontal_Cortex_BA9
ENSG00000267368.1	UPK3BL	-1.13492	-0.215163	0.25641	0.986322	1	Brain_Frontal_Cortex_BA9
ENSG00000134962.6	KLB	-1.13432	-0.191746	0.256659	0.986322	1	Brain_Frontal_Cortex_BA9
ENSG00000172613.7	RAD9A	1.13409	0.34849	0.256758	0.986322	1	Brain_Frontal_Cortex_BA9
ENSG00000120860.10	WASHC3	1.13405	1.27856	0.256775	0.986322	1	Brain_Frontal_Cortex_BA9
ENSG00000154813.9	DPH3	1.13342	0.945022	0.25704	0.986322	1	Brain_Frontal_Cortex_BA9
ENSG00000088756.12	ARHGAP28	-1.13217	-0.310472	0.257563	0.986322	1	Brain_Frontal_Cortex_BA9
ENSG00000198865.9	CCDC152	1.1321	6.75744	0.257591	0.986322	1	Brain_Frontal_Cortex_BA9
ENSG00000272463.1	RP11-532F6.3	1.13189	0.467636	0.25768	0.986322	1	Brain_Frontal_Cortex_BA9
ENSG00000135898.9	GPR55	1.13178	0.283969	0.257725	0.986322	1	Brain_Frontal_Cortex_BA9
ENSG00000101076.16	HNF4A	-1.13135	-0.387597	0.25791	0.986322	1	Brain_Frontal_Cortex_BA9
ENSG00000006459.10	KDM7A	1.13131	0.35782	0.257923	0.986322	1	Brain_Frontal_Cortex_BA9
ENSG00000103544.14	C16orf62	-1.13019	-0.281912	0.258395	0.986322	1	Brain_Frontal_Cortex_BA9
ENSG00000085999.11	RAD54L	1.13001	0.515366	0.258474	0.986322	1	Brain_Frontal_Cortex_BA9
ENSG00000228877.2	RP11-473E2.4	1.12934	0.697715	0.258754	0.986322	1	Brain_Frontal_Cortex_BA9
ENSG00000067365.14	METTL22	1.12899	0.30739	0.258903	0.986322	1	Brain_Frontal_Cortex_BA9
ENSG00000136444.9	RSAD1	-1.12898	-0.566349	0.258907	0.986322	1	Brain_Frontal_Cortex_BA9
ENSG00000198931.10	APRT	-1.12857	-0.933751	0.25908	0.986322	1	Brain_Frontal_Cortex_BA9
ENSG00000172006.11	ZNF554	1.12841	0.60318	0.259145	0.986322	1	Brain_Frontal_Cortex_BA9
ENSG00000203722.7	RAET1G	-1.1278	-0.539751	0.259403	0.986322	1	Brain_Frontal_Cortex_BA9
ENSG00000166750.9	SLFN5	1.12761	1.10476	0.259484	0.986322	1	Brain_Frontal_Cortex_BA9
ENSG00000136143.14	SUCLA2	1.12735	3.00313	0.259596	0.986322	1	Brain_Frontal_Cortex_BA9
ENSG00000059122.16	FLYWCH1	1.12589	0.676857	0.260211	0.986322	1	Brain_Frontal_Cortex_BA9
ENSG00000113273.15	ARSB	-1.12379	-0.509123	0.2611	0.986322	1	Brain_Frontal_Cortex_BA9
ENSG00000178149.16	DALRD3	-1.12362	-1.34627	0.261176	0.986322	1	Brain_Frontal_Cortex_BA9
ENSG00000159335.15	PTMS	1.12311	0.703509	0.261389	0.986322	1	Brain_Frontal_Cortex_BA9
ENSG00000075131.9	TIPIN	-1.12275	-0.175948	0.261543	0.986322	1	Brain_Frontal_Cortex_BA9
ENSG00000254990.5	RP11-108O10.2	1.12266	0.404684	0.261582	0.986322	1	Brain_Frontal_Cortex_BA9
ENSG00000161202.17	DVL3	1.12251	0.932927	0.261645	0.986322	1	Brain_Frontal_Cortex_BA9
ENSG00000163913.11	IFT122	-1.12231	-0.631903	0.261732	0.986322	1	Brain_Frontal_Cortex_BA9
ENSG00000100614.17	PPM1A	1.12195	4.561	0.261884	0.986322	1	Brain_Frontal_Cortex_BA9
ENSG00000275765.5	RP11-54C4.3	-1.12081	-0.318551	0.262371	0.986322	1	Brain_Frontal_Cortex_BA9
ENSG00000124357.12	NAGK	-1.1207	-0.476925	0.262416	0.986322	1	Brain_Frontal_Cortex_BA9
ENSG00000139428.11	MMAB	-1.1193	-0.835226	0.26301	0.986322	1	Brain_Frontal_Cortex_BA9
ENSG00000128311.13	TST	-1.11892	-0.825702	0.263172	0.986322	1	Brain_Frontal_Cortex_BA9
ENSG00000117791.15	2024-03-02	-1.11735	-0.91579	0.263843	0.986322	1	Brain_Frontal_Cortex_BA9
ENSG00000184545.10	DUSP8	-1.11643	-0.939675	0.264237	0.986322	1	Brain_Frontal_Cortex_BA9
ENSG00000116138.12	DNAJC16	-1.11579	-0.836166	0.264514	0.986322	1	Brain_Frontal_Cortex_BA9
ENSG00000100865.14	CINP	1.1157	0.780212	0.264552	0.986322	1	Brain_Frontal_Cortex_BA9
ENSG00000136514.2	RTP4	1.11566	0.9388	0.26457	0.986322	1	Brain_Frontal_Cortex_BA9
ENSG00000170074.19	FAM153A	1.11505	0.586972	0.264829	0.986322	1	Brain_Frontal_Cortex_BA9
ENSG00000204969.6	PCDHA2	1.11461	0.891549	0.265018	0.986322	1	Brain_Frontal_Cortex_BA9
ENSG00000158683.7	PKD1L1	-1.11428	-0.554905	0.265158	0.986322	1	Brain_Frontal_Cortex_BA9
ENSG00000182118.7	FAM89A	-1.11404	-0.349648	0.265262	0.986322	1	Brain_Frontal_Cortex_BA9
ENSG00000149273.14	RPS3	-1.11249	-1.01851	0.265929	0.986322	1	Brain_Frontal_Cortex_BA9
ENSG00000197728.9	RPS26	-1.11207	-0.127228	0.266106	0.986322	1	Brain_Frontal_Cortex_BA9
ENSG00000253444.1	AC133633.2	1.11203	0.219551	0.266126	0.986322	1	Brain_Frontal_Cortex_BA9
ENSG00000157570.11	TSPAN18	-1.11149	-0.571873	0.266359	0.986322	1	Brain_Frontal_Cortex_BA9
ENSG00000260176.1	CTD-3126B10.4	-1.11016	-0.204781	0.266931	0.986322	1	Brain_Frontal_Cortex_BA9
ENSG00000103852.12	TTC23	1.11004	1.08283	0.26698	0.986322	1	Brain_Frontal_Cortex_BA9
ENSG00000163870.14	TPRA1	-1.10899	-1.55587	0.267435	0.986322	1	Brain_Frontal_Cortex_BA9
ENSG00000134905.16	CARS2	1.10848	1.03387	0.267654	0.986322	1	Brain_Frontal_Cortex_BA9
ENSG00000268555.1	RP11-678G14.3	-1.10836	-0.186384	0.267706	0.986322	1	Brain_Frontal_Cortex_BA9
ENSG00000177383.4	MAGEF1	1.10788	2.05676	0.267913	0.986322	1	Brain_Frontal_Cortex_BA9
ENSG00000144647.5	POMGNT2	-1.10762	-0.460755	0.268025	0.986322	1	Brain_Frontal_Cortex_BA9
ENSG00000184445.11	KNTC1	1.10641	0.999258	0.26855	0.986322	1	Brain_Frontal_Cortex_BA9
ENSG00000124749.16	COL21A1	1.1057	0.392189	0.268856	0.986322	1	Brain_Frontal_Cortex_BA9
ENSG00000198515.13	CNGA1	1.10414	0.17691	0.26953	0.986322	1	Brain_Frontal_Cortex_BA9
ENSG00000259362.2	RP11-307C19.1	1.1038	0.366939	0.269679	0.986322	1	Brain_Frontal_Cortex_BA9
ENSG00000079950.13	STX7	1.10335	2.11937	0.269875	0.986322	1	Brain_Frontal_Cortex_BA9
ENSG00000046889.18	PREX2	1.10334	2.73569	0.269881	0.986322	1	Brain_Frontal_Cortex_BA9
ENSG00000038219.12	BOD1L1	1.10277	2.28704	0.270126	0.986322	1	Brain_Frontal_Cortex_BA9
ENSG00000160862.12	AZGP1	-1.10246	-0.863126	0.270263	0.986322	1	Brain_Frontal_Cortex_BA9
ENSG00000124222.22	STX16	-1.10243	-0.710322	0.270276	0.986322	1	Brain_Frontal_Cortex_BA9
ENSG00000135269.17	TES	1.10241	0.581198	0.270282	0.986322	1	Brain_Frontal_Cortex_BA9
ENSG00000248150.1	LINC02150	-1.1017	-0.336974	0.270591	0.986322	1	Brain_Frontal_Cortex_BA9
ENSG00000134121.9	CHL1	-1.09985	-2.63525	0.271399	0.986322	1	Brain_Frontal_Cortex_BA9
ENSG00000182986.12	ZNF320	-1.09936	-0.548873	0.271609	0.986322	1	Brain_Frontal_Cortex_BA9
ENSG00000263528.7	IKBKE	1.09834	0.721642	0.272055	0.986322	1	Brain_Frontal_Cortex_BA9
ENSG00000114030.12	KPNA1	1.09721	0.681203	0.272548	0.986322	1	Brain_Frontal_Cortex_BA9
ENSG00000124587.13	PEX6	1.0969	0.2085	0.272686	0.986322	1	Brain_Frontal_Cortex_BA9
ENSG00000135372.8	NAT10	1.09672	0.88501	0.272764	0.986322	1	Brain_Frontal_Cortex_BA9
ENSG00000135525.18	MAP7	-1.09642	-2.75307	0.272895	0.986322	1	Brain_Frontal_Cortex_BA9
ENSG00000227917.2	RP11-143M1.3	-1.09616	-1.01211	0.273008	0.986322	1	Brain_Frontal_Cortex_BA9
ENSG00000124116.18	WFDC3	1.09572	0.15348	0.273201	0.986322	1	Brain_Frontal_Cortex_BA9
ENSG00000251532.1	CTD-2245E15.3	-1.09446	-0.332678	0.273753	0.986322	1	Brain_Frontal_Cortex_BA9
ENSG00000100612.13	DHRS7	-1.0943	-0.623527	0.273825	0.986322	1	Brain_Frontal_Cortex_BA9
ENSG00000163354.14	DCST2	1.09411	0.233694	0.273905	0.986322	1	Brain_Frontal_Cortex_BA9
ENSG00000165548.10	TMEM63C	1.09265	0.504551	0.274548	0.986322	1	Brain_Frontal_Cortex_BA9
ENSG00000177414.13	UBE2U	-1.09095	-0.16751	0.275293	0.986322	1	Brain_Frontal_Cortex_BA9
ENSG00000143674.10	MAP3K21	1.08981	0.487132	0.275796	0.986322	1	Brain_Frontal_Cortex_BA9
ENSG00000080345.17	RIF1	1.0891	0.841976	0.276112	0.986322	1	Brain_Frontal_Cortex_BA9
ENSG00000153885.14	KCTD15	1.08851	0.608926	0.27637	0.986322	1	Brain_Frontal_Cortex_BA9
ENSG00000139629.15	GALNT6	1.08817	2.46462	0.27652	0.986322	1	Brain_Frontal_Cortex_BA9
ENSG00000107902.13	LHPP	-1.08787	-0.673986	0.276654	0.986322	1	Brain_Frontal_Cortex_BA9
ENSG00000123297.17	TSFM	1.08718	0.217105	0.276956	0.986322	1	Brain_Frontal_Cortex_BA9
ENSG00000083444.16	PLOD1	1.0869	1.79578	0.277082	0.986322	1	Brain_Frontal_Cortex_BA9
ENSG00000145692.14	BHMT	-1.08599	-0.726891	0.277485	0.986322	1	Brain_Frontal_Cortex_BA9
ENSG00000178734.5	LMO7DN	1.08505	0.182679	0.277899	0.986322	1	Brain_Frontal_Cortex_BA9
ENSG00000276234.4	TADA2A	1.08493	0.512884	0.277953	0.986322	1	Brain_Frontal_Cortex_BA9
ENSG00000221843.4	C2orf16	-1.08471	-1.21098	0.278049	0.986322	1	Brain_Frontal_Cortex_BA9
ENSG00000085274.15	MYNN	-1.08449	-0.281574	0.278147	0.986322	1	Brain_Frontal_Cortex_BA9
ENSG00000120915.13	EPHX2	-1.08423	-0.508779	0.278262	0.986322	1	Brain_Frontal_Cortex_BA9
ENSG00000235109.7	ZSCAN31	-1.08391	-0.175723	0.278403	0.986322	1	Brain_Frontal_Cortex_BA9
ENSG00000171962.17	DRC3	1.08332	0.781033	0.278668	0.986322	1	Brain_Frontal_Cortex_BA9
ENSG00000152348.15	ATG10	-1.08318	-0.145793	0.278728	0.986322	1	Brain_Frontal_Cortex_BA9
ENSG00000273038.2	RP11-479G22.8	1.083	0.376866	0.278807	0.986322	1	Brain_Frontal_Cortex_BA9
ENSG00000212694.8	LINC01089	-1.08281	-3.21363	0.278895	0.986322	1	Brain_Frontal_Cortex_BA9
ENSG00000189306.10	RRP7A	1.08264	4.23996	0.27897	0.986322	1	Brain_Frontal_Cortex_BA9
ENSG00000115266.11	APC2	1.08247	0.93276	0.279045	0.986322	1	Brain_Frontal_Cortex_BA9
ENSG00000120820.12	GLT8D2	-1.08209	-0.506422	0.279215	0.986322	1	Brain_Frontal_Cortex_BA9
ENSG00000226007.2	RP11-211N8.2	1.0813	72.9608	0.279563	0.986322	1	Brain_Frontal_Cortex_BA9
ENSG00000146648.17	EGFR	-1.08032	-1.24806	0.280002	0.986322	1	Brain_Frontal_Cortex_BA9
ENSG00000116489.12	CAPZA1	1.08026	0.625424	0.280025	0.986322	1	Brain_Frontal_Cortex_BA9
ENSG00000078043.15	PIAS2	1.07962	0.587915	0.28031	0.986322	1	Brain_Frontal_Cortex_BA9
ENSG00000183891.5	TTC32	1.07943	0.273202	0.280397	0.986322	1	Brain_Frontal_Cortex_BA9
ENSG00000108556.7	CHRNE	-1.07915	-0.370857	0.280519	0.986322	1	Brain_Frontal_Cortex_BA9
ENSG00000063176.15	SPHK2	-1.07905	-0.929256	0.280567	0.986322	1	Brain_Frontal_Cortex_BA9
ENSG00000165233.17	CARD19	-1.07807	-0.76793	0.281004	0.986322	1	Brain_Frontal_Cortex_BA9
ENSG00000151748.14	SAV1	1.07734	0.651399	0.281328	0.986322	1	Brain_Frontal_Cortex_BA9
ENSG00000272335.1	RP11-53O19.3	-1.07726	-0.830562	0.281363	0.986322	1	Brain_Frontal_Cortex_BA9
ENSG00000255328.1	RP11-326C3.12	1.07666	0.231316	0.281632	0.986322	1	Brain_Frontal_Cortex_BA9
ENSG00000198039.11	ZNF273	1.07557	0.641064	0.28212	0.986322	1	Brain_Frontal_Cortex_BA9
ENSG00000203326.11	ZNF525	1.07548	2.16629	0.282161	0.986322	1	Brain_Frontal_Cortex_BA9
ENSG00000197580.11	BCO2	1.07479	0.199487	0.282469	0.986322	1	Brain_Frontal_Cortex_BA9
ENSG00000276529.1	AP001505.10	1.0746	0.295357	0.282553	0.986322	1	Brain_Frontal_Cortex_BA9
ENSG00000101203.16	COL20A1	-1.07457	-0.472885	0.282568	0.986322	1	Brain_Frontal_Cortex_BA9
ENSG00000185163.9	DDX51	-1.07383	-0.582783	0.282897	0.986322	1	Brain_Frontal_Cortex_BA9
ENSG00000138472.10	GUCA1C	-1.07359	-0.216661	0.283007	0.986322	1	Brain_Frontal_Cortex_BA9
ENSG00000115255.10	REEP6	-1.07352	-11.6239	0.283037	0.986322	1	Brain_Frontal_Cortex_BA9
ENSG00000141504.11	SAT2	-1.07299	-0.759042	0.283274	0.986322	1	Brain_Frontal_Cortex_BA9
ENSG00000162782.15	TDRD5	1.07288	0.201757	0.283323	0.986322	1	Brain_Frontal_Cortex_BA9
ENSG00000161281.10	COX7A1	-1.07274	-0.355008	0.283388	0.986322	1	Brain_Frontal_Cortex_BA9
ENSG00000214290.8	COLCA2	1.07267	0.771955	0.283419	0.986322	1	Brain_Frontal_Cortex_BA9
ENSG00000112276.13	BVES	1.07264	0.632366	0.283433	0.986322	1	Brain_Frontal_Cortex_BA9
ENSG00000184277.12	TM2D3	1.07261	1.63036	0.283446	0.986322	1	Brain_Frontal_Cortex_BA9
ENSG00000136875.12	PRPF4	1.07245	0.832192	0.283519	0.986322	1	Brain_Frontal_Cortex_BA9
ENSG00000196653.11	ZNF502	-1.07229	-0.451237	0.283588	0.986322	1	Brain_Frontal_Cortex_BA9
ENSG00000235475.1	LINC01372	1.07184	0.286866	0.283792	0.986322	1	Brain_Frontal_Cortex_BA9
ENSG00000161265.14	U2AF1L4	-1.07054	-0.713792	0.284378	0.986322	1	Brain_Frontal_Cortex_BA9
ENSG00000166435.15	XRRA1	-1.07039	-0.105392	0.284442	0.986322	1	Brain_Frontal_Cortex_BA9
ENSG00000064999.13	ANKS1A	-1.06976	-0.57852	0.284728	0.986322	1	Brain_Frontal_Cortex_BA9
ENSG00000182628.12	SKA2	1.06863	0.953631	0.285236	0.986322	1	Brain_Frontal_Cortex_BA9
ENSG00000130595.17	TNNT3	1.06813	0.7159	0.28546	0.986322	1	Brain_Frontal_Cortex_BA9
ENSG00000171772.15	SYCE1	1.06776	0.755691	0.28563	0.986322	1	Brain_Frontal_Cortex_BA9
ENSG00000177098.8	SCN4B	1.06767	0.528092	0.285667	0.986322	1	Brain_Frontal_Cortex_BA9
ENSG00000080573.6	COL5A3	-1.06751	-1.64638	0.285743	0.986322	1	Brain_Frontal_Cortex_BA9
ENSG00000173113.6	TRMT112	1.067	0.606527	0.285971	0.986322	1	Brain_Frontal_Cortex_BA9
ENSG00000146453.12	PNLDC1	1.06689	0.725179	0.28602	0.986322	1	Brain_Frontal_Cortex_BA9
ENSG00000144021.2	CIAO1	1.06647	0.966356	0.286212	0.986322	1	Brain_Frontal_Cortex_BA9
ENSG00000144362.11	PHOSPHO2	1.06641	0.462364	0.286237	0.986322	1	Brain_Frontal_Cortex_BA9
ENSG00000127325.18	BEST3	1.06577	0.4718	0.286527	0.986322	1	Brain_Frontal_Cortex_BA9
ENSG00000151208.16	DLG5	1.06428	1.75825	0.287201	0.986322	1	Brain_Frontal_Cortex_BA9
ENSG00000157379.13	DHRS1	-1.06412	-0.150662	0.287275	0.986322	1	Brain_Frontal_Cortex_BA9
ENSG00000120675.5	DNAJC15	1.06401	0.202617	0.287323	0.986322	1	Brain_Frontal_Cortex_BA9
ENSG00000248441.6	LINC01197	1.06381	1.61658	0.287417	0.986322	1	Brain_Frontal_Cortex_BA9
ENSG00000204520.12	MICA	-1.06374	-0.324765	0.287447	0.986322	1	Brain_Frontal_Cortex_BA9
ENSG00000196683.10	TOMM7	-1.0636	-0.676796	0.287508	0.986322	1	Brain_Frontal_Cortex_BA9
ENSG00000242110.7	AMACR	1.0635	1.39247	0.287553	0.986322	1	Brain_Frontal_Cortex_BA9
ENSG00000185585.19	OLFML2A	1.06222	1.17027	0.288137	0.986322	1	Brain_Frontal_Cortex_BA9
ENSG00000093167.17	LRRFIP2	1.06149	1.34452	0.288466	0.986322	1	Brain_Frontal_Cortex_BA9
ENSG00000177283.7	FZD8	1.06113	1.44347	0.288629	0.986322	1	Brain_Frontal_Cortex_BA9
ENSG00000273448.1	RP11-166O4.6	1.06082	0.241764	0.288771	0.986322	1	Brain_Frontal_Cortex_BA9
ENSG00000242616.3	GNG10	-1.06048	-0.238074	0.288928	0.986322	1	Brain_Frontal_Cortex_BA9
ENSG00000146205.13	ANO7	-1.06045	-0.315407	0.288942	0.986322	1	Brain_Frontal_Cortex_BA9
ENSG00000213937.3	CLDN9	1.05945	0.422186	0.289393	0.986322	1	Brain_Frontal_Cortex_BA9
ENSG00000116132.11	PRRX1	1.05788	0.431383	0.290111	0.986322	1	Brain_Frontal_Cortex_BA9
ENSG00000140451.12	PIF1	1.05775	0.502921	0.290171	0.986322	1	Brain_Frontal_Cortex_BA9
ENSG00000267868.1	RP11-120K24.3	-1.05735	-0.337931	0.290354	0.986322	1	Brain_Frontal_Cortex_BA9
ENSG00000011454.16	RABGAP1	-1.05725	-1.61356	0.290397	0.986322	1	Brain_Frontal_Cortex_BA9
ENSG00000174529.7	TMEM81	1.05703	1.03663	0.290496	0.986322	1	Brain_Frontal_Cortex_BA9
ENSG00000188004.9	C1orf204	1.05636	0.22172	0.290804	0.986322	1	Brain_Frontal_Cortex_BA9
ENSG00000173517.10	PEAK1	1.05628	0.366077	0.290843	0.986322	1	Brain_Frontal_Cortex_BA9
ENSG00000245532.7	NEAT1	1.05518	0.296034	0.291342	0.986322	1	Brain_Frontal_Cortex_BA9
ENSG00000139675.11	HNRNPA1L2	-1.05433	-0.262396	0.291732	0.986322	1	Brain_Frontal_Cortex_BA9
ENSG00000168811.6	IL12A	1.05416	0.683188	0.29181	0.986322	1	Brain_Frontal_Cortex_BA9
ENSG00000050393.11	MCUR1	-1.05372	-0.347721	0.292012	0.986322	1	Brain_Frontal_Cortex_BA9
ENSG00000063244.12	U2AF2	1.05264	0.751727	0.292505	0.986322	1	Brain_Frontal_Cortex_BA9
ENSG00000034533.11	ASTE1	1.05197	0.460341	0.292814	0.986322	1	Brain_Frontal_Cortex_BA9
ENSG00000066468.22	FGFR2	-1.05148	-5.34108	0.29304	0.986322	1	Brain_Frontal_Cortex_BA9
ENSG00000162869.15	PPP1R21	-1.05113	-0.587864	0.2932	0.986322	1	Brain_Frontal_Cortex_BA9
ENSG00000111405.8	ENDOU	-1.05097	-0.762496	0.293272	0.986322	1	Brain_Frontal_Cortex_BA9
ENSG00000105523.3	FAM83E	-1.0505	-0.367207	0.293488	0.986322	1	Brain_Frontal_Cortex_BA9
ENSG00000197056.9	ZMYM1	1.04981	0.883213	0.293807	0.986322	1	Brain_Frontal_Cortex_BA9
ENSG00000197177.15	ADGRA1	1.04962	2.12866	0.293892	0.986322	1	Brain_Frontal_Cortex_BA9
ENSG00000262006.1	RP11-700H6.4	-1.04843	-0.262299	0.294443	0.986322	1	Brain_Frontal_Cortex_BA9
ENSG00000158161.15	EYA3	1.04826	0.330871	0.294517	0.986322	1	Brain_Frontal_Cortex_BA9
ENSG00000135248.15	FAM71F1	-1.04772	-0.719894	0.294769	0.986322	1	Brain_Frontal_Cortex_BA9
ENSG00000104714.13	ERICH1	-1.04759	-0.390278	0.294828	0.986322	1	Brain_Frontal_Cortex_BA9
ENSG00000009830.11	POMT2	-1.04756	-0.837965	0.29484	0.986322	1	Brain_Frontal_Cortex_BA9
ENSG00000221955.10	SLC12A8	1.04743	0.200822	0.294904	0.986322	1	Brain_Frontal_Cortex_BA9
ENSG00000276509.1	CH17-353B19.1	-1.04702	-204.884	0.295089	0.986322	1	Brain_Frontal_Cortex_BA9
ENSG00000179387.9	ELMOD2	-1.04648	-0.638415	0.29534	0.986322	1	Brain_Frontal_Cortex_BA9
ENSG00000117906.13	RCN2	1.04644	0.804078	0.295358	0.986322	1	Brain_Frontal_Cortex_BA9
ENSG00000160321.14	ZNF208	-1.0462	-0.254849	0.295467	0.986322	1	Brain_Frontal_Cortex_BA9
ENSG00000197124.11	ZNF682	1.046	0.426789	0.29556	0.986322	1	Brain_Frontal_Cortex_BA9
ENSG00000182636.5	NDN	-1.04593	-0.526491	0.295592	0.986322	1	Brain_Frontal_Cortex_BA9
ENSG00000113272.13	THG1L	1.04534	0.253893	0.295864	0.986322	1	Brain_Frontal_Cortex_BA9
ENSG00000077585.13	GPR137B	-1.04476	-0.461859	0.296136	0.986322	1	Brain_Frontal_Cortex_BA9
ENSG00000156140.9	ADAMTS3	-1.04422	-2.22377	0.296382	0.986322	1	Brain_Frontal_Cortex_BA9
ENSG00000160963.13	COL26A1	1.04419	1.31151	0.2964	0.986322	1	Brain_Frontal_Cortex_BA9
ENSG00000127804.12	METTL16	-1.04378	-0.445233	0.296586	0.986322	1	Brain_Frontal_Cortex_BA9
ENSG00000272514.5	CFAP206	1.04376	0.374438	0.296596	0.986322	1	Brain_Frontal_Cortex_BA9
ENSG00000042286.14	AIFM2	1.04347	0.321355	0.296732	0.986322	1	Brain_Frontal_Cortex_BA9
ENSG00000071462.11	WBSCR22	-1.04294	-8.36376	0.296974	0.986322	1	Brain_Frontal_Cortex_BA9
ENSG00000136819.15	C9orf78	1.0421	0.696939	0.297366	0.986322	1	Brain_Frontal_Cortex_BA9
ENSG00000184492.6	FOXD4L1	1.04208	0.737498	0.297375	0.986322	1	Brain_Frontal_Cortex_BA9
ENSG00000246363.2	RP11-13A1.1	1.04167	1.19324	0.297566	0.986322	1	Brain_Frontal_Cortex_BA9
ENSG00000006747.14	SCIN	1.04124	8.20198	0.297762	0.986322	1	Brain_Frontal_Cortex_BA9
ENSG00000112874.9	NUDT12	-1.04057	-0.344873	0.298074	0.986322	1	Brain_Frontal_Cortex_BA9
ENSG00000177692.11	DNAJC28	1.04039	0.419579	0.298158	0.986322	1	Brain_Frontal_Cortex_BA9
ENSG00000270074.1	RP11-351I21.11	1.04025	0.472248	0.298225	0.986322	1	Brain_Frontal_Cortex_BA9
ENSG00000146386.7	ABRACL	1.03923	0.533553	0.298699	0.986322	1	Brain_Frontal_Cortex_BA9
ENSG00000114354.13	TFG	1.03919	0.725078	0.298716	0.986322	1	Brain_Frontal_Cortex_BA9
ENSG00000159958.6	TNFRSF13C	-1.0384	-0.691662	0.299086	0.986322	1	Brain_Frontal_Cortex_BA9
ENSG00000130332.14	LSM7	1.03828	0.631622	0.299142	0.986322	1	Brain_Frontal_Cortex_BA9
ENSG00000268266.1	AC003005.2	-1.03825	-0.231502	0.299151	0.986322	1	Brain_Frontal_Cortex_BA9
ENSG00000259577.1	CERNA1	-1.03818	-0.354005	0.299186	0.986322	1	Brain_Frontal_Cortex_BA9
ENSG00000041880.14	PARP3	1.03786	0.779846	0.299337	0.986322	1	Brain_Frontal_Cortex_BA9
ENSG00000135686.12	KLHL36	1.03772	0.679316	0.2994	0.986322	1	Brain_Frontal_Cortex_BA9
ENSG00000148842.17	CNNM2	-1.03751	-0.896694	0.299501	0.986322	1	Brain_Frontal_Cortex_BA9
ENSG00000264247.1	LINC00909	-1.03647	-1.36347	0.299981	0.986322	1	Brain_Frontal_Cortex_BA9
ENSG00000116191.17	RALGPS2	1.03611	0.901879	0.300149	0.986322	1	Brain_Frontal_Cortex_BA9
ENSG00000110455.13	ACCS	1.03598	0.224299	0.300211	0.986322	1	Brain_Frontal_Cortex_BA9
ENSG00000182670.13	TTC3	1.03536	0.69346	0.300499	0.986322	1	Brain_Frontal_Cortex_BA9
ENSG00000242612.6	DECR2	-1.03517	-0.483875	0.300592	0.986322	1	Brain_Frontal_Cortex_BA9
ENSG00000278311.4	GGNBP2	1.03487	0.560157	0.300732	0.986322	1	Brain_Frontal_Cortex_BA9
ENSG00000174307.6	PHLDA3	-1.03478	-0.459369	0.300773	0.986322	1	Brain_Frontal_Cortex_BA9
ENSG00000168356.11	SCN11A	1.03314	0.268274	0.301538	0.986322	1	Brain_Frontal_Cortex_BA9
ENSG00000182674.5	KCNB2	-1.03284	-0.776223	0.301678	0.986322	1	Brain_Frontal_Cortex_BA9
ENSG00000180817.11	PPA1	-1.03268	-0.870481	0.301753	0.986322	1	Brain_Frontal_Cortex_BA9
ENSG00000204792.2	LINC01291	-1.03216	-0.131674	0.301998	0.986322	1	Brain_Frontal_Cortex_BA9
ENSG00000250377.1	CTC-467M3.3	1.03192	0.500463	0.30211	0.986322	1	Brain_Frontal_Cortex_BA9
ENSG00000152527.13	PLEKHH2	1.03071	0.290609	0.302676	0.986322	1	Brain_Frontal_Cortex_BA9
ENSG00000118197.13	DDX59	-1.03038	-0.433908	0.302832	0.986322	1	Brain_Frontal_Cortex_BA9
ENSG00000144455.13	SUMF1	-1.03023	-0.165184	0.302902	0.986322	1	Brain_Frontal_Cortex_BA9
ENSG00000187048.12	CYP4A11	-1.0292	-0.326522	0.303384	0.986322	1	Brain_Frontal_Cortex_BA9
ENSG00000148300.11	REXO4	1.02918	0.533842	0.303397	0.986322	1	Brain_Frontal_Cortex_BA9
ENSG00000149600.11	COMMD7	1.02855	1.50379	0.303693	0.986322	1	Brain_Frontal_Cortex_BA9
ENSG00000138606.19	SHF	-1.02812	-0.363533	0.303893	0.986322	1	Brain_Frontal_Cortex_BA9
ENSG00000230156.2	LINC00443	1.02787	0.140014	0.304013	0.986322	1	Brain_Frontal_Cortex_BA9
ENSG00000273443.1	RP11-54O7.18	1.02779	0.493582	0.304046	0.986322	1	Brain_Frontal_Cortex_BA9
ENSG00000230438.6	SERPINB9P1	-1.02767	-0.22685	0.304107	0.986322	1	Brain_Frontal_Cortex_BA9
ENSG00000182923.16	CEP63	-1.02749	-0.567481	0.304189	0.986322	1	Brain_Frontal_Cortex_BA9
ENSG00000166800.9	LDHAL6A	1.02547	0.333043	0.305143	0.986322	1	Brain_Frontal_Cortex_BA9
ENSG00000168291.12	PDHB	1.02527	0.49954	0.305235	0.986322	1	Brain_Frontal_Cortex_BA9
ENSG00000197937.12	ZNF347	1.02521	1.38014	0.305264	0.986322	1	Brain_Frontal_Cortex_BA9
ENSG00000158825.5	CDA	1.02518	0.433497	0.305277	0.986322	1	Brain_Frontal_Cortex_BA9
ENSG00000248455.5	LINC02217	1.02498	0.40175	0.305371	0.986322	1	Brain_Frontal_Cortex_BA9
ENSG00000164197.11	RNF180	1.0249	1.19202	0.305409	0.986322	1	Brain_Frontal_Cortex_BA9
ENSG00000112514.15	CUTA	1.02481	1.94738	0.305453	0.986322	1	Brain_Frontal_Cortex_BA9
ENSG00000187258.13	NPSR1	1.02469	0.379536	0.30551	0.986322	1	Brain_Frontal_Cortex_BA9
ENSG00000128040.10	SPINK2	1.02375	0.839034	0.305954	0.986322	1	Brain_Frontal_Cortex_BA9
ENSG00000104938.16	CLEC4M	1.02367	0.262213	0.305989	0.986322	1	Brain_Frontal_Cortex_BA9
ENSG00000144649.8	FAM198A	1.02363	1.04441	0.306009	0.986322	1	Brain_Frontal_Cortex_BA9
ENSG00000113734.17	BNIP1	-1.02306	-0.225909	0.306279	0.986322	1	Brain_Frontal_Cortex_BA9
ENSG00000174990.4	CA5A	1.02272	0.349014	0.306439	0.986322	1	Brain_Frontal_Cortex_BA9
ENSG00000177971.8	IMP3	1.02206	1.28496	0.306751	0.986322	1	Brain_Frontal_Cortex_BA9
ENSG00000141076.17	UTP4	1.02201	0.536063	0.306774	0.986322	1	Brain_Frontal_Cortex_BA9
ENSG00000100347.14	SAMM50	-1.02201	-0.843133	0.306779	0.986322	1	Brain_Frontal_Cortex_BA9
ENSG00000283141.1	RP11-109A6.5	-1.02173	-0.32196	0.306909	0.986322	1	Brain_Frontal_Cortex_BA9
ENSG00000154556.17	SORBS2	-1.02124	-5.88751	0.307139	0.986322	1	Brain_Frontal_Cortex_BA9
ENSG00000063177.12	RPL18	1.02107	2.16306	0.307224	0.986322	1	Brain_Frontal_Cortex_BA9
ENSG00000162069.14	BICDL2	-1.02106	-1.33365	0.307228	0.986322	1	Brain_Frontal_Cortex_BA9
ENSG00000283417.1	RP11-118G23.3	-1.02086	-0.424693	0.30732	0.986322	1	Brain_Frontal_Cortex_BA9
ENSG00000140104.13	C14orf79	1.02085	0.364057	0.307324	0.986322	1	Brain_Frontal_Cortex_BA9
ENSG00000241837.6	ATP5O	-1.02068	-1.04478	0.307408	0.986322	1	Brain_Frontal_Cortex_BA9
ENSG00000213347.10	MXD3	-1.02048	-0.264824	0.307499	0.986322	1	Brain_Frontal_Cortex_BA9
ENSG00000151247.12	EIF4E	1.01978	1.75459	0.307835	0.986322	1	Brain_Frontal_Cortex_BA9
ENSG00000157483.8	MYO1E	1.01764	1.22386	0.308849	0.986322	1	Brain_Frontal_Cortex_BA9
ENSG00000125249.6	RAP2A	1.01759	1.23205	0.308871	0.986322	1	Brain_Frontal_Cortex_BA9
ENSG00000162139.9	NEU3	-1.01705	-1.18867	0.309128	0.986322	1	Brain_Frontal_Cortex_BA9
ENSG00000272970.1	RP11-329B9.4	-1.01674	-0.420364	0.309278	0.986322	1	Brain_Frontal_Cortex_BA9
ENSG00000101751.10	POLI	1.01618	0.324225	0.309545	0.986322	1	Brain_Frontal_Cortex_BA9
ENSG00000205744.9	DENND1C	-1.01607	-0.499866	0.309598	0.986322	1	Brain_Frontal_Cortex_BA9
ENSG00000270039.1	RP11-571M6.17	1.01483	0.693693	0.310188	0.986322	1	Brain_Frontal_Cortex_BA9
ENSG00000162669.15	HFM1	-1.01428	-0.244899	0.310451	0.986322	1	Brain_Frontal_Cortex_BA9
ENSG00000119509.12	INVS	1.01406	0.435174	0.310553	0.986322	1	Brain_Frontal_Cortex_BA9
ENSG00000187848.12	P2RX2	1.0136	0.277083	0.310774	0.986322	1	Brain_Frontal_Cortex_BA9
ENSG00000122674.11	CCZ1	-1.01341	-0.137491	0.310865	0.986322	1	Brain_Frontal_Cortex_BA9
ENSG00000172113.8	NME6	1.01284	0.521584	0.311138	0.986322	1	Brain_Frontal_Cortex_BA9
ENSG00000215187.10	FAM166B	1.01215	0.433113	0.311464	0.986322	1	Brain_Frontal_Cortex_BA9
ENSG00000236209.1	AC104135.2	-1.01204	-0.179903	0.311521	0.986322	1	Brain_Frontal_Cortex_BA9
ENSG00000215483.9	LINC00598	-1.01192	-0.763095	0.311578	0.986322	1	Brain_Frontal_Cortex_BA9
ENSG00000281106.2	LINC00282	-1.01186	-0.265124	0.311604	0.986322	1	Brain_Frontal_Cortex_BA9
ENSG00000261090.1	RP11-20G6.2	1.01145	0.254346	0.311801	0.986322	1	Brain_Frontal_Cortex_BA9
ENSG00000121101.15	TEX14	-1.01135	-0.217816	0.311851	0.986322	1	Brain_Frontal_Cortex_BA9
ENSG00000185104.19	FAF1	-1.00918	-1.1462	0.312888	0.986322	1	Brain_Frontal_Cortex_BA9
ENSG00000239389.7	PCDHA13	1.00799	0.181948	0.313458	0.986322	1	Brain_Frontal_Cortex_BA9
ENSG00000139780.7	METTL21C	-1.00765	-0.76336	0.313625	0.986322	1	Brain_Frontal_Cortex_BA9
ENSG00000109736.14	MFSD10	-1.0074	-1.95143	0.313741	0.986322	1	Brain_Frontal_Cortex_BA9
ENSG00000161904.11	LEMD2	-1.00662	-0.755231	0.314117	0.986322	1	Brain_Frontal_Cortex_BA9
ENSG00000123454.10	DBH	1.0066	0.273239	0.314128	0.986322	1	Brain_Frontal_Cortex_BA9
ENSG00000205832.7	C16orf96	1.00626	0.688088	0.31429	0.986322	1	Brain_Frontal_Cortex_BA9
ENSG00000197958.12	RPL12	-1.00615	-0.339237	0.314342	0.986322	1	Brain_Frontal_Cortex_BA9
ENSG00000223675.1	RP11-86H7.6	1.0058	0.41068	0.314512	0.986322	1	Brain_Frontal_Cortex_BA9
ENSG00000185532.15	PRKG1	1.00553	0.427868	0.314641	0.986322	1	Brain_Frontal_Cortex_BA9
ENSG00000078070.12	MCCC1	-1.0055	-0.38552	0.314655	0.986322	1	Brain_Frontal_Cortex_BA9
ENSG00000136783.9	NIPSNAP3A	1.00513	0.691267	0.314833	0.986322	1	Brain_Frontal_Cortex_BA9
ENSG00000002933.7	TMEM176A	1.00444	1.74107	0.315165	0.986322	1	Brain_Frontal_Cortex_BA9
ENSG00000113249.12	HAVCR1	-1.00424	-0.52817	0.315265	0.986322	1	Brain_Frontal_Cortex_BA9
ENSG00000178187.7	ZNF454	1.00374	0.377403	0.315504	0.986322	1	Brain_Frontal_Cortex_BA9
ENSG00000122417.15	ODF2L	1.00372	1.80839	0.315513	0.986322	1	Brain_Frontal_Cortex_BA9
ENSG00000138031.14	ADCY3	-1.00365	-2.50489	0.315549	0.986322	1	Brain_Frontal_Cortex_BA9
ENSG00000261670.1	RP11-1C8.5	-1.00361	-0.679978	0.315566	0.986322	1	Brain_Frontal_Cortex_BA9
ENSG00000269399.2	CTD-3222D19.12	1.00313	0.273237	0.315799	0.986322	1	Brain_Frontal_Cortex_BA9
ENSG00000102900.12	NUP93	1.00309	0.485412	0.315819	0.986322	1	Brain_Frontal_Cortex_BA9
ENSG00000094975.13	SUCO	-1.0026	-0.645504	0.316054	0.986322	1	Brain_Frontal_Cortex_BA9
ENSG00000171724.2	VAT1L	1.00222	0.913056	0.316238	0.986322	1	Brain_Frontal_Cortex_BA9
ENSG00000213020.9	ZNF611	-1.00196	-1.07418	0.316362	0.986322	1	Brain_Frontal_Cortex_BA9
ENSG00000175279.21	CENPS	-1.00186	-4.8038	0.316413	0.986322	1	Brain_Frontal_Cortex_BA9
ENSG00000261738.6	MIR3976HG	1.00127	0.174975	0.316695	0.986322	1	Brain_Frontal_Cortex_BA9
ENSG00000101639.18	CEP192	1.00023	0.172155	0.317198	0.986322	1	Brain_Frontal_Cortex_BA9
ENSG00000145390.11	USP53	0.997417	0.820212	0.318562	0.986322	1	Brain_Frontal_Cortex_BA9
ENSG00000106392.10	C1GALT1	0.997141	0.232117	0.318696	0.986322	1	Brain_Frontal_Cortex_BA9
ENSG00000167196.13	FBXO22	-0.996607	-0.594068	0.318955	0.986322	1	Brain_Frontal_Cortex_BA9
ENSG00000080200.9	CRYBG3	0.995568	0.706205	0.31946	0.986322	1	Brain_Frontal_Cortex_BA9
ENSG00000072609.17	CHFR	0.995564	0.480566	0.319462	0.986322	1	Brain_Frontal_Cortex_BA9
ENSG00000138111.14	MFSD13A	0.99548	0.310278	0.319503	0.986322	1	Brain_Frontal_Cortex_BA9
ENSG00000197763.14	TXNRD3	0.995374	0.77729	0.319554	0.986322	1	Brain_Frontal_Cortex_BA9
ENSG00000141854.9	MISP3	0.995313	0.327525	0.319584	0.986322	1	Brain_Frontal_Cortex_BA9
ENSG00000273203.1	AC006946.16	-0.99503	-0.226344	0.319722	0.986322	1	Brain_Frontal_Cortex_BA9
ENSG00000186468.12	RPS23	0.994151	0.17357	0.320149	0.986322	1	Brain_Frontal_Cortex_BA9
ENSG00000186889.9	TMEM17	0.99398	0.472844	0.320233	0.986322	1	Brain_Frontal_Cortex_BA9
ENSG00000242220.6	TCP10L	0.992573	0.540893	0.320918	0.986322	1	Brain_Frontal_Cortex_BA9
ENSG00000119004.15	CYP20A1	-0.991556	-1.82252	0.321414	0.986322	1	Brain_Frontal_Cortex_BA9
ENSG00000156219.16	ART3	0.990741	0.756309	0.321812	0.986322	1	Brain_Frontal_Cortex_BA9
ENSG00000153291.15	SLC25A27	0.990701	0.183828	0.321831	0.986322	1	Brain_Frontal_Cortex_BA9
ENSG00000196890.4	HIST3H2BB	-0.990333	-0.925638	0.322011	0.986322	1	Brain_Frontal_Cortex_BA9
ENSG00000026025.15	VIM	0.989666	0.971225	0.322337	0.986322	1	Brain_Frontal_Cortex_BA9
ENSG00000101104.12	PABPC1L	-0.989545	-0.423001	0.322397	0.986322	1	Brain_Frontal_Cortex_BA9
ENSG00000106153.12	CHCHD2	0.989358	0.272802	0.322488	0.986322	1	Brain_Frontal_Cortex_BA9
ENSG00000212123.3	PRR22	-0.98869	-0.647413	0.322815	0.986322	1	Brain_Frontal_Cortex_BA9
ENSG00000257949.6	TEN1	-0.988604	-0.195152	0.322857	0.986322	1	Brain_Frontal_Cortex_BA9
ENSG00000168903.8	BTNL3	-0.988198	-0.401451	0.323056	0.986322	1	Brain_Frontal_Cortex_BA9
ENSG00000103496.14	STX4	0.987703	0.5788	0.323298	0.986322	1	Brain_Frontal_Cortex_BA9
ENSG00000112486.15	CCR6	0.987546	0.480603	0.323375	0.986322	1	Brain_Frontal_Cortex_BA9
ENSG00000204348.9	DXO	-0.987337	-0.361292	0.323477	0.986322	1	Brain_Frontal_Cortex_BA9
ENSG00000184887.13	BTBD6	-0.986447	-6.69155	0.323914	0.986322	1	Brain_Frontal_Cortex_BA9
ENSG00000141429.13	GALNT1	-0.985883	-1.30634	0.324191	0.986322	1	Brain_Frontal_Cortex_BA9
ENSG00000131435.12	PDLIM4	-0.98558	-0.33734	0.324339	0.986322	1	Brain_Frontal_Cortex_BA9
ENSG00000144026.11	ZNF514	0.98485	0.172084	0.324698	0.986322	1	Brain_Frontal_Cortex_BA9
ENSG00000204178.9	TMEM57	-0.98433	-0.548115	0.324953	0.986322	1	Brain_Frontal_Cortex_BA9
ENSG00000099810.18	MTAP	-0.983936	-0.395359	0.325147	0.986322	1	Brain_Frontal_Cortex_BA9
ENSG00000181016.9	LSMEM1	0.983903	0.374118	0.325163	0.986322	1	Brain_Frontal_Cortex_BA9
ENSG00000119685.19	TTLL5	-0.983868	-0.46276	0.325181	0.986322	1	Brain_Frontal_Cortex_BA9
ENSG00000243667.6	WDR92	0.982491	0.237718	0.325858	0.986322	1	Brain_Frontal_Cortex_BA9
ENSG00000160072.19	ATAD3B	-0.98221	-0.650134	0.325996	0.986322	1	Brain_Frontal_Cortex_BA9
ENSG00000134504.12	KCTD1	0.981428	0.569887	0.326382	0.986322	1	Brain_Frontal_Cortex_BA9
ENSG00000267397.1	RP11-873E20.1	-0.98126	-0.536925	0.326465	0.986322	1	Brain_Frontal_Cortex_BA9
ENSG00000227619.1	RP11-492E3.2	-0.980805	-0.459709	0.326689	0.986322	1	Brain_Frontal_Cortex_BA9
ENSG00000116771.5	AGMAT	-0.979845	-0.880936	0.327163	0.986322	1	Brain_Frontal_Cortex_BA9
ENSG00000163157.14	TMOD4	0.979536	0.558353	0.327315	0.986322	1	Brain_Frontal_Cortex_BA9
ENSG00000160194.17	NDUFV3	0.979487	0.543429	0.327339	0.986322	1	Brain_Frontal_Cortex_BA9
ENSG00000101350.7	KIF3B	0.979403	0.638509	0.327381	0.986322	1	Brain_Frontal_Cortex_BA9
ENSG00000101417.11	PXMP4	-0.979249	-0.724379	0.327457	0.986322	1	Brain_Frontal_Cortex_BA9
ENSG00000169951.9	ZNF764	0.978915	0.350862	0.327622	0.986322	1	Brain_Frontal_Cortex_BA9
ENSG00000153237.17	CCDC148	-0.978831	-0.503446	0.327663	0.986322	1	Brain_Frontal_Cortex_BA9
ENSG00000224924.6	LINC00320	0.977722	0.492589	0.328212	0.986322	1	Brain_Frontal_Cortex_BA9
ENSG00000152219.4	ARL14EP	-0.97728	-0.460652	0.32843	0.986322	1	Brain_Frontal_Cortex_BA9
ENSG00000245685.6	AF146191.4	0.976472	0.737076	0.32883	0.986322	1	Brain_Frontal_Cortex_BA9
ENSG00000138769.10	CDKL2	0.97595	1.11344	0.329089	0.986322	1	Brain_Frontal_Cortex_BA9
ENSG00000138738.10	PRDM5	0.97559	0.595416	0.329268	0.986322	1	Brain_Frontal_Cortex_BA9
ENSG00000274400.1	RP11-294N21.3	-0.975523	-0.450012	0.329301	0.986322	1	Brain_Frontal_Cortex_BA9
ENSG00000205837.7	LINC00487	-0.97541	-0.290224	0.329357	0.986322	1	Brain_Frontal_Cortex_BA9
ENSG00000165898.13	ISCA2	0.974771	0.563522	0.329674	0.986322	1	Brain_Frontal_Cortex_BA9
ENSG00000253230.8	LINC00599	0.974189	0.432757	0.329963	0.986322	1	Brain_Frontal_Cortex_BA9
ENSG00000133069.15	TMCC2	0.973957	1.09752	0.330078	0.986322	1	Brain_Frontal_Cortex_BA9
ENSG00000188707.5	ZBED6CL	0.973881	0.247093	0.330116	0.986322	1	Brain_Frontal_Cortex_BA9
ENSG00000124532.14	MRS2	-0.973375	-0.273772	0.330367	0.986322	1	Brain_Frontal_Cortex_BA9
ENSG00000135632.11	SMYD5	-0.973257	-1.44225	0.330425	0.986322	1	Brain_Frontal_Cortex_BA9
ENSG00000007341.18	ST7L	-0.973166	-0.294423	0.330471	0.986322	1	Brain_Frontal_Cortex_BA9
ENSG00000272049.1	RP11-480D4.6	-0.972034	-0.625524	0.331034	0.986322	1	Brain_Frontal_Cortex_BA9
ENSG00000149485.18	FADS1	-0.971903	-0.752322	0.331099	0.986322	1	Brain_Frontal_Cortex_BA9
ENSG00000206562.11	METTL6	0.971687	0.40402	0.331206	0.986322	1	Brain_Frontal_Cortex_BA9
ENSG00000167617.2	CDC42EP5	0.971178	0.926645	0.33146	0.986322	1	Brain_Frontal_Cortex_BA9
ENSG00000198467.13	TPM2	-0.970934	-0.178632	0.331581	0.986322	1	Brain_Frontal_Cortex_BA9
ENSG00000133398.3	MED10	-0.970679	-1.17975	0.331708	0.986322	1	Brain_Frontal_Cortex_BA9
ENSG00000283196.1	RP4-614C10.2	-0.969858	-2.49685	0.332117	0.986322	1	Brain_Frontal_Cortex_BA9
ENSG00000278611.1	CTC-543D15.8	0.969601	1.36604	0.332246	0.986322	1	Brain_Frontal_Cortex_BA9
ENSG00000157470.11	FAM81A	0.969327	1.07262	0.332382	0.986322	1	Brain_Frontal_Cortex_BA9
ENSG00000164880.15	INTS1	0.969306	0.476133	0.332393	0.986322	1	Brain_Frontal_Cortex_BA9
ENSG00000180263.13	FGD6	-0.967492	-1.44814	0.333298	0.986322	1	Brain_Frontal_Cortex_BA9
ENSG00000271892.1	CTD-2228A4.1	-0.966595	-0.150682	0.333747	0.986322	1	Brain_Frontal_Cortex_BA9
ENSG00000021488.12	SLC7A9	-0.966378	-0.179468	0.333855	0.986322	1	Brain_Frontal_Cortex_BA9
ENSG00000085382.11	HACE1	0.966352	17.0542	0.333868	0.986322	1	Brain_Frontal_Cortex_BA9
ENSG00000137731.13	FXYD2	-0.966088	-0.46902	0.334	0.986322	1	Brain_Frontal_Cortex_BA9
ENSG00000166888.11	STAT6	-0.965869	-0.363152	0.33411	0.986322	1	Brain_Frontal_Cortex_BA9
ENSG00000118263.14	KLF7	-0.965527	-0.729914	0.334281	0.986322	1	Brain_Frontal_Cortex_BA9
ENSG00000165684.4	SNAPC4	0.965409	0.787746	0.33434	0.986322	1	Brain_Frontal_Cortex_BA9
ENSG00000260388.2	LINC00562	-0.965375	-0.322314	0.334357	0.986322	1	Brain_Frontal_Cortex_BA9
ENSG00000145945.5	FAM50B	0.965109	1.00691	0.33449	0.986322	1	Brain_Frontal_Cortex_BA9
ENSG00000126464.13	PRR12	0.96392	0.516314	0.335086	0.986322	1	Brain_Frontal_Cortex_BA9
ENSG00000006047.12	YBX2	-0.96229	-12.195	0.335904	0.986322	1	Brain_Frontal_Cortex_BA9
ENSG00000127399.14	LRRC61	-0.961043	-0.157894	0.33653	0.986322	1	Brain_Frontal_Cortex_BA9
ENSG00000163964.14	PIGX	0.960957	0.60862	0.336574	0.986322	1	Brain_Frontal_Cortex_BA9
ENSG00000100784.10	RPS6KA5	-0.960361	-1.0792	0.336873	0.986322	1	Brain_Frontal_Cortex_BA9
ENSG00000105251.10	SHD	0.960123	0.514294	0.336993	0.986322	1	Brain_Frontal_Cortex_BA9
ENSG00000196735.11	HLA-DQA1	0.959416	0.431315	0.337349	0.986322	1	Brain_Frontal_Cortex_BA9
ENSG00000181284.2	TMEM102	0.959209	5.94581	0.337453	0.986322	1	Brain_Frontal_Cortex_BA9
ENSG00000122026.10	RPL21	0.959142	0.620469	0.337487	0.986322	1	Brain_Frontal_Cortex_BA9
ENSG00000186529.15	CYP4F3	0.958549	0.174316	0.337786	0.986322	1	Brain_Frontal_Cortex_BA9
ENSG00000273492.5	AP000230.1	0.958408	0.137518	0.337857	0.986322	1	Brain_Frontal_Cortex_BA9
ENSG00000186377.7	CYP4X1	0.958293	0.916769	0.337915	0.986322	1	Brain_Frontal_Cortex_BA9
ENSG00000233393.1	AP000688.29	0.95803	0.304339	0.338047	0.986322	1	Brain_Frontal_Cortex_BA9
ENSG00000196458.10	ZNF605	0.957204	2.80554	0.338464	0.986322	1	Brain_Frontal_Cortex_BA9
ENSG00000130803.14	ZNF317	-0.956603	-0.793177	0.338768	0.986322	1	Brain_Frontal_Cortex_BA9
ENSG00000113456.18	RAD1	-0.956321	-0.88716	0.33891	0.986322	1	Brain_Frontal_Cortex_BA9
ENSG00000169242.11	EFNA1	0.955553	0.685039	0.339298	0.986322	1	Brain_Frontal_Cortex_BA9
ENSG00000218739.9	CEBPZOS	0.955321	0.493055	0.339415	0.986322	1	Brain_Frontal_Cortex_BA9
ENSG00000189275.3	LINC01164	-0.954263	-0.46554	0.33995	0.986322	1	Brain_Frontal_Cortex_BA9
ENSG00000163586.9	FABP1	-0.954219	-0.139693	0.339973	0.986322	1	Brain_Frontal_Cortex_BA9
ENSG00000162517.12	PEF1	-0.954202	-1.33257	0.339982	0.986322	1	Brain_Frontal_Cortex_BA9
ENSG00000258711.2	RP11-218E20.3	-0.954005	-0.263266	0.340081	0.986322	1	Brain_Frontal_Cortex_BA9
ENSG00000137274.12	BPHL	-0.953909	-0.143399	0.34013	0.986322	1	Brain_Frontal_Cortex_BA9
ENSG00000072657.8	TRHDE	0.95334	1.83244	0.340418	0.986322	1	Brain_Frontal_Cortex_BA9
ENSG00000274070.1	GATSL2	0.953073	8.79916	0.340553	0.986322	1	Brain_Frontal_Cortex_BA9
ENSG00000105668.7	UPK1A	-0.952957	-0.203625	0.340612	0.986322	1	Brain_Frontal_Cortex_BA9
ENSG00000154328.15	NEIL2	-0.952794	-0.331885	0.340695	0.986322	1	Brain_Frontal_Cortex_BA9
ENSG00000163075.12	CFAP221	-0.952543	-0.842591	0.340822	0.986322	1	Brain_Frontal_Cortex_BA9
ENSG00000151575.14	TEX9	-0.951548	-0.712345	0.341326	0.986322	1	Brain_Frontal_Cortex_BA9
ENSG00000171680.21	PLEKHG5	-0.951213	-0.586524	0.341496	0.986322	1	Brain_Frontal_Cortex_BA9
ENSG00000140263.13	SORD	0.950923	0.701933	0.341644	0.986322	1	Brain_Frontal_Cortex_BA9
ENSG00000120217.13	CD274	0.946802	0.541197	0.34374	0.986322	1	Brain_Frontal_Cortex_BA9
ENSG00000204308.7	RNF5	0.946445	0.595378	0.343922	0.986322	1	Brain_Frontal_Cortex_BA9
ENSG00000126215.13	XRCC3	0.945994	1.4699	0.344151	0.986322	1	Brain_Frontal_Cortex_BA9
ENSG00000152670.18	DDX4	-0.945829	-0.736093	0.344236	0.986322	1	Brain_Frontal_Cortex_BA9
ENSG00000142794.18	NBPF3	-0.945391	-0.131022	0.344459	0.986322	1	Brain_Frontal_Cortex_BA9
ENSG00000162086.14	ZNF75A	0.945278	0.519251	0.344517	0.986322	1	Brain_Frontal_Cortex_BA9
ENSG00000231887.6	PRH1	-0.944899	-0.178348	0.344711	0.986322	1	Brain_Frontal_Cortex_BA9
ENSG00000036672.15	USP2	-0.944763	-0.61416	0.34478	0.986322	1	Brain_Frontal_Cortex_BA9
ENSG00000140400.16	MAN2C1	-0.944759	-0.40002	0.344782	0.986322	1	Brain_Frontal_Cortex_BA9
ENSG00000273008.1	RP11-351D16.3	-0.943843	-0.763719	0.34525	0.986322	1	Brain_Frontal_Cortex_BA9
ENSG00000092208.16	GEMIN2	-0.943407	-0.183876	0.345473	0.986322	1	Brain_Frontal_Cortex_BA9
ENSG00000166068.12	SPRED1	-0.943321	-3.28204	0.345517	0.986322	1	Brain_Frontal_Cortex_BA9
ENSG00000138074.14	SLC5A6	-0.943098	-1.12035	0.345631	0.986322	1	Brain_Frontal_Cortex_BA9
ENSG00000101255.10	TRIB3	0.942405	0.3653	0.345986	0.986322	1	Brain_Frontal_Cortex_BA9
ENSG00000122694.15	GLIPR2	0.942292	0.873709	0.346043	0.986322	1	Brain_Frontal_Cortex_BA9
ENSG00000183688.4	RFLNB	-0.94229	-0.288958	0.346044	0.986322	1	Brain_Frontal_Cortex_BA9
ENSG00000169598.15	DFFB	-0.941767	-0.367952	0.346312	0.986322	1	Brain_Frontal_Cortex_BA9
ENSG00000182698.11	RESP18	0.939428	0.114455	0.347511	0.986322	1	Brain_Frontal_Cortex_BA9
ENSG00000178462.11	TUBAL3	0.939414	0.552898	0.347518	0.986322	1	Brain_Frontal_Cortex_BA9
ENSG00000100053.9	CRYBB3	-0.939381	-0.290859	0.347535	0.986322	1	Brain_Frontal_Cortex_BA9
ENSG00000008018.8	PSMB1	0.939123	0.742811	0.347668	0.986322	1	Brain_Frontal_Cortex_BA9
ENSG00000105793.15	GTPBP10	0.938443	0.414036	0.348017	0.986322	1	Brain_Frontal_Cortex_BA9
ENSG00000182150.15	ERCC6L2	-0.938169	-1.34351	0.348157	0.986322	1	Brain_Frontal_Cortex_BA9
ENSG00000267723.1	CTD-2189E23.1	-0.937603	-0.35709	0.348448	0.986322	1	Brain_Frontal_Cortex_BA9
ENSG00000170209.4	ANKK1	-0.937483	-0.200724	0.34851	0.986322	1	Brain_Frontal_Cortex_BA9
ENSG00000259685.2	CTD-2315E11.1	-0.937209	-1.56187	0.348651	0.986322	1	Brain_Frontal_Cortex_BA9
ENSG00000106537.7	TSPAN13	0.937105	1.70443	0.348705	0.986322	1	Brain_Frontal_Cortex_BA9
ENSG00000243795.1	LINC02044	-0.936895	-0.260081	0.348813	0.986322	1	Brain_Frontal_Cortex_BA9
ENSG00000146530.11	VWDE	-0.936602	-0.268174	0.348963	0.986322	1	Brain_Frontal_Cortex_BA9
ENSG00000089101.17	CFAP61	-0.936367	-0.427026	0.349084	0.986322	1	Brain_Frontal_Cortex_BA9
ENSG00000100461.17	RBM23	-0.936244	-0.341017	0.349147	0.986322	1	Brain_Frontal_Cortex_BA9
ENSG00000135502.17	SLC26A10	0.93615	1.84771	0.349196	0.986322	1	Brain_Frontal_Cortex_BA9
ENSG00000162383.11	SLC1A7	-0.935316	-0.209792	0.349626	0.986322	1	Brain_Frontal_Cortex_BA9
ENSG00000188511.12	C22orf34	0.934912	0.572067	0.349834	0.986322	1	Brain_Frontal_Cortex_BA9
ENSG00000183207.13	RUVBL2	0.934773	0.422241	0.349905	0.986322	1	Brain_Frontal_Cortex_BA9
ENSG00000186193.8	SAPCD2	0.934582	0.688358	0.350004	0.986322	1	Brain_Frontal_Cortex_BA9
ENSG00000187630.15	DHRS4L2	-0.934301	-0.268997	0.350148	0.986322	1	Brain_Frontal_Cortex_BA9
ENSG00000141027.20	NCOR1	0.934221	0.427542	0.35019	0.986322	1	Brain_Frontal_Cortex_BA9
ENSG00000257467.5	RP11-121G22.3	0.934212	0.349183	0.350195	0.986322	1	Brain_Frontal_Cortex_BA9
ENSG00000115461.4	IGFBP5	-0.933049	-0.66394	0.350795	0.986322	1	Brain_Frontal_Cortex_BA9
ENSG00000186409.14	CCDC30	0.932942	1.42882	0.35085	0.986322	1	Brain_Frontal_Cortex_BA9
ENSG00000164306.10	PRIMPOL	-0.932823	-0.361961	0.350912	0.986322	1	Brain_Frontal_Cortex_BA9
ENSG00000148484.17	RSU1	0.932765	0.703565	0.350941	0.986322	1	Brain_Frontal_Cortex_BA9
ENSG00000275438.1	LA16c-360A4.1	-0.931701	-0.294915	0.351491	0.986322	1	Brain_Frontal_Cortex_BA9
ENSG00000205143.2	ARID3C	-0.931615	-0.16683	0.351535	0.986322	1	Brain_Frontal_Cortex_BA9
ENSG00000146038.11	DCDC2	-0.931146	-0.273083	0.351778	0.986322	1	Brain_Frontal_Cortex_BA9
ENSG00000150456.10	EEF1AKMT1	0.930881	0.337654	0.351915	0.986322	1	Brain_Frontal_Cortex_BA9
ENSG00000168754.14	FAM178B	-0.930659	-0.638921	0.35203	0.986322	1	Brain_Frontal_Cortex_BA9
ENSG00000270638.1	RP3-466P17.1	0.93054	0.427915	0.352092	0.986322	1	Brain_Frontal_Cortex_BA9
ENSG00000186838.13	SELENOV	-0.929085	-0.39067	0.352845	0.986322	1	Brain_Frontal_Cortex_BA9
ENSG00000156787.16	TBC1D31	-0.928873	-0.268288	0.352955	0.986322	1	Brain_Frontal_Cortex_BA9
ENSG00000183726.10	TMEM50A	-0.927824	-0.365901	0.353499	0.986322	1	Brain_Frontal_Cortex_BA9
ENSG00000128699.13	ORMDL1	0.927354	0.258664	0.353743	0.986322	1	Brain_Frontal_Cortex_BA9
ENSG00000244694.7	PTCHD4	-0.92695	-0.92199	0.353952	0.986322	1	Brain_Frontal_Cortex_BA9
ENSG00000180096.11	2024-09-01	-0.926777	-0.450579	0.354043	0.986322	1	Brain_Frontal_Cortex_BA9
ENSG00000273073.1	RP11-109E12.1	-0.925876	-0.174831	0.354511	0.986322	1	Brain_Frontal_Cortex_BA9
ENSG00000183571.10	PGPEP1L	-0.92565	-0.415104	0.354628	0.986322	1	Brain_Frontal_Cortex_BA9
ENSG00000228421.2	AC005013.5	-0.925372	-0.253486	0.354772	0.986322	1	Brain_Frontal_Cortex_BA9
ENSG00000272274.1	LINC00551	0.924776	0.188153	0.355083	0.986322	1	Brain_Frontal_Cortex_BA9
ENSG00000013573.16	DDX11	0.92467	1.493	0.355138	0.986322	1	Brain_Frontal_Cortex_BA9
ENSG00000187987.9	ZSCAN23	-0.923462	-1.16786	0.355766	0.986322	1	Brain_Frontal_Cortex_BA9
ENSG00000274512.5	TBC1D3L	-0.922199	-0.14586	0.356425	0.986322	1	Brain_Frontal_Cortex_BA9
ENSG00000101460.12	MAP1LC3A	0.921955	0.821105	0.356552	0.986322	1	Brain_Frontal_Cortex_BA9
ENSG00000121766.15	ZCCHC17	0.921423	0.633869	0.356829	0.986322	1	Brain_Frontal_Cortex_BA9
ENSG00000242611.2	AC093627.8	0.920834	0.584954	0.357137	0.986322	1	Brain_Frontal_Cortex_BA9
ENSG00000161921.14	CXCL16	-0.920687	-1.58359	0.357214	0.986322	1	Brain_Frontal_Cortex_BA9
ENSG00000204138.12	PHACTR4	0.920601	0.398601	0.357259	0.986322	1	Brain_Frontal_Cortex_BA9
ENSG00000173272.15	MZT2A	0.920387	0.316993	0.35737	0.986322	1	Brain_Frontal_Cortex_BA9
ENSG00000114646.9	CSPG5	-0.920173	-0.849418	0.357482	0.986322	1	Brain_Frontal_Cortex_BA9
ENSG00000166167.17	BTRC	0.920119	0.983866	0.357511	0.986322	1	Brain_Frontal_Cortex_BA9
ENSG00000170180.19	GYPA	0.920021	0.735301	0.357562	0.986322	1	Brain_Frontal_Cortex_BA9
ENSG00000167965.17	MLST8	-0.919897	-0.399986	0.357627	0.986322	1	Brain_Frontal_Cortex_BA9
ENSG00000144909.7	OSBPL11	0.919684	0.67384	0.357738	0.986322	1	Brain_Frontal_Cortex_BA9
ENSG00000196584.2	XRCC2	0.919363	0.225352	0.357906	0.986322	1	Brain_Frontal_Cortex_BA9
ENSG00000054611.13	TBC1D22A	-0.918945	-0.992174	0.358124	0.986322	1	Brain_Frontal_Cortex_BA9
ENSG00000120329.6	SLC25A2	-0.918878	-0.466087	0.35816	0.986322	1	Brain_Frontal_Cortex_BA9
ENSG00000177084.16	POLE	0.918848	0.175612	0.358175	0.986322	1	Brain_Frontal_Cortex_BA9
ENSG00000177981.10	ASB8	0.918635	0.298956	0.358287	0.986322	1	Brain_Frontal_Cortex_BA9
ENSG00000087338.4	GMCL1	0.917414	0.298784	0.358926	0.986322	1	Brain_Frontal_Cortex_BA9
ENSG00000114841.17	DNAH1	0.917231	0.780691	0.359021	0.986322	1	Brain_Frontal_Cortex_BA9
ENSG00000143376.12	SNX27	0.916602	0.680938	0.359351	0.986322	1	Brain_Frontal_Cortex_BA9
ENSG00000023041.11	ZDHHC6	0.916533	0.327475	0.359388	0.986322	1	Brain_Frontal_Cortex_BA9
ENSG00000084453.16	SLCO1A2	-0.916203	-1.616	0.35956	0.986322	1	Brain_Frontal_Cortex_BA9
ENSG00000231437.3	LINC01750	-0.916107	-0.144316	0.359611	0.986322	1	Brain_Frontal_Cortex_BA9
ENSG00000248673.1	LINC01331	-0.915555	-0.323088	0.359901	0.986322	1	Brain_Frontal_Cortex_BA9
ENSG00000110881.11	ASIC1	0.915085	0.608618	0.360147	0.986322	1	Brain_Frontal_Cortex_BA9
ENSG00000135314.12	KHDC1	-0.914753	-1.23887	0.360321	0.986322	1	Brain_Frontal_Cortex_BA9
ENSG00000127564.16	PKMYT1	-0.914615	-0.384748	0.360394	0.986322	1	Brain_Frontal_Cortex_BA9
ENSG00000177462.6	OR2T8	-0.914379	-0.46763	0.360518	0.986322	1	Brain_Frontal_Cortex_BA9
ENSG00000230453.9	ANKRD18B	-0.914201	-0.424486	0.360612	0.986322	1	Brain_Frontal_Cortex_BA9
ENSG00000164296.6	TIGD6	-0.913047	-0.309606	0.361218	0.986322	1	Brain_Frontal_Cortex_BA9
ENSG00000165966.14	PDZRN4	0.912844	0.303908	0.361325	0.986322	1	Brain_Frontal_Cortex_BA9
ENSG00000144152.12	FBLN7	-0.911841	-0.673385	0.361852	0.986322	1	Brain_Frontal_Cortex_BA9
ENSG00000072858.10	SIDT1	-0.911735	-0.27718	0.361908	0.986322	1	Brain_Frontal_Cortex_BA9
ENSG00000143627.17	PKLR	-0.911565	-59.912	0.361998	0.986322	1	Brain_Frontal_Cortex_BA9
ENSG00000187260.15	WDR86	0.911459	1.18753	0.362053	0.986322	1	Brain_Frontal_Cortex_BA9
ENSG00000104899.7	AMH	0.91134	0.41438	0.362116	0.986322	1	Brain_Frontal_Cortex_BA9
ENSG00000101353.14	MROH8	-0.911322	-0.532135	0.362126	0.986322	1	Brain_Frontal_Cortex_BA9
ENSG00000157978.11	LDLRAP1	-0.911195	-0.685701	0.362193	0.986322	1	Brain_Frontal_Cortex_BA9
ENSG00000133433.10	GSTT2B	0.910829	0.121046	0.362385	0.986322	1	Brain_Frontal_Cortex_BA9
ENSG00000130702.15	LAMA5	0.910613	0.750593	0.362499	0.986322	1	Brain_Frontal_Cortex_BA9
ENSG00000254081.1	LINC01299	0.910054	0.514152	0.362794	0.986322	1	Brain_Frontal_Cortex_BA9
ENSG00000157693.14	TMEM268	-0.909576	-0.481703	0.363046	0.986322	1	Brain_Frontal_Cortex_BA9
ENSG00000152583.12	SPARCL1	0.909001	1.07298	0.36335	0.986322	1	Brain_Frontal_Cortex_BA9
ENSG00000092020.10	PPP2R3C	-0.90888	-0.252479	0.363413	0.986322	1	Brain_Frontal_Cortex_BA9
ENSG00000120451.10	SNX19	-0.908711	-0.219053	0.363503	0.986322	1	Brain_Frontal_Cortex_BA9
ENSG00000167671.11	UBXN6	-0.908392	-1.38074	0.363671	0.986322	1	Brain_Frontal_Cortex_BA9
ENSG00000084636.17	COL16A1	-0.90828	-0.336843	0.36373	0.986322	1	Brain_Frontal_Cortex_BA9
ENSG00000117395.12	EBNA1BP2	-0.907946	-2.13951	0.363907	0.986322	1	Brain_Frontal_Cortex_BA9
ENSG00000167378.8	IRGQ	-0.90759	-1.69931	0.364095	0.986322	1	Brain_Frontal_Cortex_BA9
ENSG00000167136.6	ENDOG	0.907405	0.648951	0.364193	0.986322	1	Brain_Frontal_Cortex_BA9
ENSG00000140465.13	CYP1A1	0.906758	0.28531	0.364535	0.986322	1	Brain_Frontal_Cortex_BA9
ENSG00000103222.18	ABCC1	0.906549	1.48206	0.364645	0.986322	1	Brain_Frontal_Cortex_BA9
ENSG00000103876.11	FAH	0.906237	1.08815	0.36481	0.986322	1	Brain_Frontal_Cortex_BA9
ENSG00000240038.6	AMY2B	-0.905967	-0.852742	0.364953	0.986322	1	Brain_Frontal_Cortex_BA9
ENSG00000100749.7	VRK1	0.905789	0.570077	0.365048	0.986322	1	Brain_Frontal_Cortex_BA9
ENSG00000196821.9	C6orf106	0.905506	0.657681	0.365197	0.986322	1	Brain_Frontal_Cortex_BA9
ENSG00000237190.3	CDKN2AIPNL	0.905195	1.29678	0.365362	0.986322	1	Brain_Frontal_Cortex_BA9
ENSG00000249926.2	RP11-495K9.6	-0.904392	-0.143972	0.365787	0.986322	1	Brain_Frontal_Cortex_BA9
ENSG00000197245.5	FAM110D	-0.903946	-0.87514	0.366024	0.986322	1	Brain_Frontal_Cortex_BA9
ENSG00000185838.13	GNB1L	0.902281	0.49022	0.366907	0.986322	1	Brain_Frontal_Cortex_BA9
ENSG00000196312.12	MFSD14C	0.902028	1.13985	0.367042	0.986322	1	Brain_Frontal_Cortex_BA9
ENSG00000243709.1	LEFTY1	-0.902011	-0.205654	0.367051	0.986322	1	Brain_Frontal_Cortex_BA9
ENSG00000103111.14	MON1B	0.900326	0.796261	0.367947	0.986322	1	Brain_Frontal_Cortex_BA9
ENSG00000168936.10	TMEM129	0.899495	0.610305	0.368389	0.986322	1	Brain_Frontal_Cortex_BA9
ENSG00000131941.7	RHPN2	0.899446	0.695117	0.368415	0.986322	1	Brain_Frontal_Cortex_BA9
ENSG00000166796.11	LDHC	0.898649	0.135881	0.36884	0.986322	1	Brain_Frontal_Cortex_BA9
ENSG00000101290.13	CDS2	-0.898405	-0.507724	0.36897	0.986322	1	Brain_Frontal_Cortex_BA9
ENSG00000139053.2	PDE6H	0.898191	0.99179	0.369084	0.986322	1	Brain_Frontal_Cortex_BA9
ENSG00000172244.8	C5orf34	0.897842	0.387403	0.36927	0.986322	1	Brain_Frontal_Cortex_BA9
ENSG00000214087.8	ARL16	0.89758	0.182901	0.36941	0.986322	1	Brain_Frontal_Cortex_BA9
ENSG00000101444.12	AHCY	-0.897556	-0.592892	0.369422	0.986322	1	Brain_Frontal_Cortex_BA9
ENSG00000111321.10	LTBR	0.89734	0.437054	0.369538	0.986322	1	Brain_Frontal_Cortex_BA9
ENSG00000183346.6	C10orf107	0.896835	0.191656	0.369807	0.986322	1	Brain_Frontal_Cortex_BA9
ENSG00000167508.11	MVD	0.896464	0.741415	0.370005	0.986322	1	Brain_Frontal_Cortex_BA9
ENSG00000225056.1	RP11-218C14.5	0.895899	0.446411	0.370307	0.986322	1	Brain_Frontal_Cortex_BA9
ENSG00000144118.13	RALB	-0.895173	-1.26646	0.370695	0.986322	1	Brain_Frontal_Cortex_BA9
ENSG00000019169.10	MARCO	-0.895166	-0.764055	0.370698	0.986322	1	Brain_Frontal_Cortex_BA9
ENSG00000226029.1	LINC01772	-0.894681	-1.154	0.370957	0.986322	1	Brain_Frontal_Cortex_BA9
ENSG00000161328.10	LRRC56	-0.89432	-0.20372	0.371151	0.986322	1	Brain_Frontal_Cortex_BA9
ENSG00000187546.13	AGMO	-0.89425	-0.624477	0.371188	0.986322	1	Brain_Frontal_Cortex_BA9
ENSG00000165140.9	FBP1	-0.893428	-0.480553	0.371628	0.986322	1	Brain_Frontal_Cortex_BA9
ENSG00000142347.16	MYO1F	-0.892994	-0.664085	0.37186	0.986322	1	Brain_Frontal_Cortex_BA9
ENSG00000169914.5	OTUD3	-0.892654	-0.219457	0.372042	0.986322	1	Brain_Frontal_Cortex_BA9
ENSG00000019186.9	CYP24A1	0.892528	0.260587	0.37211	0.986322	1	Brain_Frontal_Cortex_BA9
ENSG00000278845.4	MRPL45	0.891847	0.395083	0.372475	0.986322	1	Brain_Frontal_Cortex_BA9
ENSG00000160349.9	LCN1	0.891796	0.137995	0.372502	0.986322	1	Brain_Frontal_Cortex_BA9
ENSG00000167550.10	RHEBL1	0.891608	0.516176	0.372603	0.986322	1	Brain_Frontal_Cortex_BA9
ENSG00000122971.8	ACADS	0.891219	0.459411	0.372812	0.986322	1	Brain_Frontal_Cortex_BA9
ENSG00000180914.10	OXTR	0.891086	0.328636	0.372883	0.986322	1	Brain_Frontal_Cortex_BA9
ENSG00000141084.10	RANBP10	-0.890811	-0.485809	0.373031	0.986322	1	Brain_Frontal_Cortex_BA9
ENSG00000261455.1	LINC01003	0.890127	1.14365	0.373398	0.986322	1	Brain_Frontal_Cortex_BA9
ENSG00000168724.14	DNAJC21	0.889946	0.245311	0.373495	0.986322	1	Brain_Frontal_Cortex_BA9
ENSG00000137312.14	FLOT1	-0.889557	-0.452846	0.373704	0.986322	1	Brain_Frontal_Cortex_BA9
ENSG00000080007.7	DDX43	0.888229	0.373278	0.374417	0.986322	1	Brain_Frontal_Cortex_BA9
ENSG00000235098.8	ANKRD65	-0.888026	-1.11066	0.374527	0.986322	1	Brain_Frontal_Cortex_BA9
ENSG00000272940.1	CTA-384D8.33	-0.887986	-0.444682	0.374548	0.986322	1	Brain_Frontal_Cortex_BA9
ENSG00000232987.1	LINC01219	-0.887809	-3.98763	0.374643	0.986322	1	Brain_Frontal_Cortex_BA9
ENSG00000188580.14	NKAIN2	0.886897	1.08195	0.375134	0.986322	1	Brain_Frontal_Cortex_BA9
ENSG00000077348.8	EXOSC5	-0.886738	-0.710252	0.37522	0.986322	1	Brain_Frontal_Cortex_BA9
ENSG00000116729.13	WLS	0.886642	0.825878	0.375272	0.986322	1	Brain_Frontal_Cortex_BA9
ENSG00000122085.16	MTERF4	-0.886375	-0.21082	0.375416	0.986322	1	Brain_Frontal_Cortex_BA9
ENSG00000235314.1	LINC00957	0.886259	0.263224	0.375478	0.986322	1	Brain_Frontal_Cortex_BA9
ENSG00000140564.11	FURIN	-0.885976	-0.379622	0.375631	0.986322	1	Brain_Frontal_Cortex_BA9
ENSG00000112339.14	HBS1L	-0.885505	-0.915591	0.375884	0.986322	1	Brain_Frontal_Cortex_BA9
ENSG00000272755.1	RP11-326G21.1	-0.884714	-2.04474	0.376311	0.986322	1	Brain_Frontal_Cortex_BA9
ENSG00000171368.11	TPPP	0.884589	0.488196	0.376378	0.986322	1	Brain_Frontal_Cortex_BA9
ENSG00000009844.15	VTA1	0.883748	0.612264	0.376832	0.986322	1	Brain_Frontal_Cortex_BA9
ENSG00000205209.7	SCGB2B2	-0.882907	-0.195423	0.377286	0.986322	1	Brain_Frontal_Cortex_BA9
ENSG00000185624.14	P4HB	-0.882718	-0.40222	0.377389	0.986322	1	Brain_Frontal_Cortex_BA9
ENSG00000137944.17	KYAT3	-0.882371	-0.19855	0.377576	0.986322	1	Brain_Frontal_Cortex_BA9
ENSG00000185829.17	ARL17A	-0.881556	-0.104536	0.378017	0.986322	1	Brain_Frontal_Cortex_BA9
ENSG00000122375.11	OPN4	-0.881253	-0.142419	0.378181	0.986322	1	Brain_Frontal_Cortex_BA9
ENSG00000157064.10	NMNAT2	0.880979	0.477177	0.378329	0.986322	1	Brain_Frontal_Cortex_BA9
ENSG00000283033.1	RP11-219A15.5	-0.879025	-0.165604	0.379388	0.986322	1	Brain_Frontal_Cortex_BA9
ENSG00000185088.13	RPS27L	0.878858	0.623005	0.379478	0.986322	1	Brain_Frontal_Cortex_BA9
ENSG00000162623.15	TYW3	-0.878173	-0.254993	0.37985	0.986322	1	Brain_Frontal_Cortex_BA9
ENSG00000095917.13	TPSD1	0.877686	0.15686	0.380114	0.986322	1	Brain_Frontal_Cortex_BA9
ENSG00000100364.18	KIAA0930	-0.877355	-0.664825	0.380294	0.986322	1	Brain_Frontal_Cortex_BA9
ENSG00000177984.6	LCN15	0.877166	0.164333	0.380396	0.986322	1	Brain_Frontal_Cortex_BA9
ENSG00000146085.7	MUT	-0.876556	-0.621066	0.380728	0.986322	1	Brain_Frontal_Cortex_BA9
ENSG00000123643.12	SLC36A1	0.874997	1.29189	0.381576	0.986322	1	Brain_Frontal_Cortex_BA9
ENSG00000110057.7	UNC93B1	-0.874992	-0.865398	0.381578	0.986322	1	Brain_Frontal_Cortex_BA9
ENSG00000138686.9	BBS7	0.87489	0.632909	0.381634	0.986322	1	Brain_Frontal_Cortex_BA9
ENSG00000094963.13	FMO2	0.874721	0.396052	0.381726	0.986322	1	Brain_Frontal_Cortex_BA9
ENSG00000187801.14	ZFP69B	-0.87471	-0.344888	0.381732	0.986322	1	Brain_Frontal_Cortex_BA9
ENSG00000159231.5	CBR3	0.874358	0.356223	0.381923	0.986322	1	Brain_Frontal_Cortex_BA9
ENSG00000187607.15	ZNF286A	-0.874202	-0.50433	0.382008	0.986322	1	Brain_Frontal_Cortex_BA9
ENSG00000092036.18	HAUS4	0.87415	0.332902	0.382036	0.986322	1	Brain_Frontal_Cortex_BA9
ENSG00000137460.8	FHDC1	0.872191	0.346164	0.383104	0.986322	1	Brain_Frontal_Cortex_BA9
ENSG00000117009.11	KMO	0.872049	0.589217	0.383182	0.986322	1	Brain_Frontal_Cortex_BA9
ENSG00000173267.13	SNCG	0.871958	0.438562	0.383231	0.986322	1	Brain_Frontal_Cortex_BA9
ENSG00000103351.12	CLUAP1	0.871166	0.238116	0.383664	0.986322	1	Brain_Frontal_Cortex_BA9
ENSG00000282375.1	RP11-43A14.2	0.871066	0.57687	0.383718	0.986322	1	Brain_Frontal_Cortex_BA9
ENSG00000169750.8	RAC3	0.870985	1.1893	0.383763	0.986322	1	Brain_Frontal_Cortex_BA9
ENSG00000255455.2	RP11-890B15.3	0.870956	0.333174	0.383778	0.986322	1	Brain_Frontal_Cortex_BA9
ENSG00000115468.11	EFHD1	-0.869962	-0.631498	0.384321	0.986322	1	Brain_Frontal_Cortex_BA9
ENSG00000099800.7	TIMM13	0.869791	0.741688	0.384415	0.986322	1	Brain_Frontal_Cortex_BA9
ENSG00000271751.1	RP11-110I1.14	-0.869745	-0.135428	0.38444	0.986322	1	Brain_Frontal_Cortex_BA9
ENSG00000127249.14	ATP13A4	-0.868535	-1.63208	0.385101	0.986322	1	Brain_Frontal_Cortex_BA9
ENSG00000071894.16	CPSF1	0.868056	0.141621	0.385364	0.986322	1	Brain_Frontal_Cortex_BA9
ENSG00000138326.18	RPS24	-0.86752	-3.02738	0.385657	0.986322	1	Brain_Frontal_Cortex_BA9
ENSG00000281731.2	RP11-384K6.8	0.86747	0.148311	0.385684	0.986322	1	Brain_Frontal_Cortex_BA9
ENSG00000138621.11	PPCDC	0.867428	0.613636	0.385707	0.986322	1	Brain_Frontal_Cortex_BA9
ENSG00000104497.13	SNX16	0.867257	0.235986	0.385801	0.986322	1	Brain_Frontal_Cortex_BA9
ENSG00000143891.16	GALM	-0.866949	-0.332361	0.38597	0.986322	1	Brain_Frontal_Cortex_BA9
ENSG00000126456.15	IRF3	0.866849	0.729885	0.386025	0.986322	1	Brain_Frontal_Cortex_BA9
ENSG00000116711.9	PLA2G4A	0.866723	0.323637	0.386094	0.986322	1	Brain_Frontal_Cortex_BA9
ENSG00000132970.12	WASF3	-0.866347	-3.65664	0.3863	0.986322	1	Brain_Frontal_Cortex_BA9
ENSG00000262246.5	CORO7	-0.866223	-0.41701	0.386368	0.986322	1	Brain_Frontal_Cortex_BA9
ENSG00000053108.16	FSTL4	-0.866207	-1.34572	0.386376	0.986322	1	Brain_Frontal_Cortex_BA9
ENSG00000113048.16	MRPS27	0.866003	0.317123	0.386488	0.986322	1	Brain_Frontal_Cortex_BA9
ENSG00000165695.9	AK8	-0.865679	-0.597022	0.386666	0.986322	1	Brain_Frontal_Cortex_BA9
ENSG00000123427.16	METTL21B	-0.865617	-0.175081	0.3867	0.986322	1	Brain_Frontal_Cortex_BA9
ENSG00000035664.11	DAPK2	0.86534	0.499951	0.386852	0.986322	1	Brain_Frontal_Cortex_BA9
ENSG00000007923.15	DNAJC11	0.865298	1.54533	0.386875	0.986322	1	Brain_Frontal_Cortex_BA9
ENSG00000139433.9	GLTP	0.865268	1.98296	0.386891	0.986322	1	Brain_Frontal_Cortex_BA9
ENSG00000254054.2	RP11-156K13.3	0.86507	0.552918	0.387001	0.986322	1	Brain_Frontal_Cortex_BA9
ENSG00000104866.10	PPP1R37	-0.864557	-0.879936	0.387282	0.986322	1	Brain_Frontal_Cortex_BA9
ENSG00000239713.8	APOBEC3G	-0.864335	-0.71858	0.387404	0.986322	1	Brain_Frontal_Cortex_BA9
ENSG00000187664.8	HAPLN4	-0.864239	-1.87613	0.387457	0.986322	1	Brain_Frontal_Cortex_BA9
ENSG00000182405.5	PGBD4	0.863965	0.661836	0.387607	0.986322	1	Brain_Frontal_Cortex_BA9
ENSG00000165076.13	PRSS37	0.863126	0.331845	0.388068	0.986322	1	Brain_Frontal_Cortex_BA9
ENSG00000176124.11	DLEU1	0.862542	0.857396	0.388389	0.986322	1	Brain_Frontal_Cortex_BA9
ENSG00000127947.15	PTPN12	0.86245	0.520764	0.38844	0.986322	1	Brain_Frontal_Cortex_BA9
ENSG00000174482.10	LINGO2	-0.861544	-0.677303	0.388939	0.986322	1	Brain_Frontal_Cortex_BA9
ENSG00000262877.4	RP11-1055B8.4	0.858999	0.464096	0.390341	0.986322	1	Brain_Frontal_Cortex_BA9
ENSG00000159111.12	MRPL10	-0.858894	-0.160301	0.390399	0.986322	1	Brain_Frontal_Cortex_BA9
ENSG00000198919.12	DZIP3	0.857864	1.12692	0.390967	0.986322	1	Brain_Frontal_Cortex_BA9
ENSG00000146833.15	TRIM4	-0.857189	-0.455697	0.391341	0.986322	1	Brain_Frontal_Cortex_BA9
ENSG00000141452.9	C18orf8	0.857072	0.300873	0.391405	0.986322	1	Brain_Frontal_Cortex_BA9
ENSG00000138780.14	GSTCD	-0.856856	-0.825947	0.391524	0.986322	1	Brain_Frontal_Cortex_BA9
ENSG00000006016.10	CRLF1	0.856853	0.294103	0.391526	0.986322	1	Brain_Frontal_Cortex_BA9
ENSG00000131711.14	MAP1B	0.856788	4.45623	0.391562	0.986322	1	Brain_Frontal_Cortex_BA9
ENSG00000133302.12	SLF1	-0.856152	-0.49424	0.391914	0.986322	1	Brain_Frontal_Cortex_BA9
ENSG00000241945.7	PWP2	-0.856151	-0.0890953	0.391914	0.986322	1	Brain_Frontal_Cortex_BA9
ENSG00000114021.11	NIT2	0.85599	0.181091	0.392003	0.986322	1	Brain_Frontal_Cortex_BA9
ENSG00000163032.11	VSNL1	0.85562	0.883604	0.392208	0.986322	1	Brain_Frontal_Cortex_BA9
ENSG00000228300.13	C19orf24	-0.855334	-2.05933	0.392366	0.986322	1	Brain_Frontal_Cortex_BA9
ENSG00000136811.16	ODF2	-0.854786	-1.22848	0.39267	0.986322	1	Brain_Frontal_Cortex_BA9
ENSG00000225706.1	PTPRD-AS1	-0.853921	-0.199306	0.393149	0.986322	1	Brain_Frontal_Cortex_BA9
ENSG00000175322.11	ZNF519	0.853915	1.94215	0.393152	0.986322	1	Brain_Frontal_Cortex_BA9
ENSG00000125430.8	HS3ST3B1	-0.853898	-0.231538	0.393162	0.986322	1	Brain_Frontal_Cortex_BA9
ENSG00000164323.12	CFAP97	-0.853591	-0.725346	0.393332	0.986322	1	Brain_Frontal_Cortex_BA9
ENSG00000146540.14	C7orf50	-0.853103	-0.262307	0.393602	0.986322	1	Brain_Frontal_Cortex_BA9
ENSG00000171840.11	NINJ2	-0.852946	-1.4626	0.393689	0.986322	1	Brain_Frontal_Cortex_BA9
ENSG00000156475.18	PPP2R2B	-0.852058	-1.04011	0.394182	0.986322	1	Brain_Frontal_Cortex_BA9
ENSG00000180398.11	MCFD2	0.851807	0.238305	0.394321	0.986322	1	Brain_Frontal_Cortex_BA9
ENSG00000153208.16	MERTK	-0.85176	-0.960091	0.394348	0.986322	1	Brain_Frontal_Cortex_BA9
ENSG00000272130.1	RP11-360I2.1	-0.850264	-0.19398	0.395178	0.986322	1	Brain_Frontal_Cortex_BA9
ENSG00000155508.13	CNOT8	-0.849711	-0.612899	0.395486	0.986322	1	Brain_Frontal_Cortex_BA9
ENSG00000074219.13	TEAD2	-0.849488	-0.452313	0.39561	0.986322	1	Brain_Frontal_Cortex_BA9
ENSG00000004468.12	CD38	0.849083	0.347874	0.395835	0.986322	1	Brain_Frontal_Cortex_BA9
ENSG00000183476.12	SH2D7	-0.848698	-0.717169	0.396049	0.986322	1	Brain_Frontal_Cortex_BA9
ENSG00000172803.17	SNX32	-0.847768	-0.201882	0.396567	0.986322	1	Brain_Frontal_Cortex_BA9
ENSG00000167291.15	TBC1D16	-0.847546	-1.18359	0.396691	0.986322	1	Brain_Frontal_Cortex_BA9
ENSG00000204176.13	SYT15	-0.847235	-0.801666	0.396864	0.986322	1	Brain_Frontal_Cortex_BA9
ENSG00000186790.5	FOXE3	0.847004	0.343801	0.396993	0.986322	1	Brain_Frontal_Cortex_BA9
ENSG00000127364.3	TAS2R4	-0.846945	-0.131111	0.397026	0.986322	1	Brain_Frontal_Cortex_BA9
ENSG00000105669.13	COPE	0.846944	0.925811	0.397026	0.986322	1	Brain_Frontal_Cortex_BA9
ENSG00000167984.17	NLRC3	-0.846578	-0.214485	0.39723	0.986322	1	Brain_Frontal_Cortex_BA9
ENSG00000116127.17	ALMS1	0.846002	0.391179	0.397552	0.986322	1	Brain_Frontal_Cortex_BA9
ENSG00000109771.15	LRP2BP	-0.845541	-0.455188	0.397809	0.986322	1	Brain_Frontal_Cortex_BA9
ENSG00000164692.17	COL1A2	-0.845482	-0.405793	0.397842	0.986322	1	Brain_Frontal_Cortex_BA9
ENSG00000170509.11	HSD17B13	0.845192	0.114491	0.398004	0.986322	1	Brain_Frontal_Cortex_BA9
ENSG00000096654.15	ZNF184	0.844692	0.972747	0.398283	0.986322	1	Brain_Frontal_Cortex_BA9
ENSG00000168484.12	SFTPC	0.844689	0.351689	0.398285	0.986322	1	Brain_Frontal_Cortex_BA9
ENSG00000136059.14	VILL	-0.84464	-0.19188	0.398312	0.986322	1	Brain_Frontal_Cortex_BA9
ENSG00000079101.16	CLUL1	-0.84407	-0.276148	0.39863	0.986322	1	Brain_Frontal_Cortex_BA9
ENSG00000101247.17	NDUFAF5	-0.843965	-0.724735	0.398689	0.986322	1	Brain_Frontal_Cortex_BA9
ENSG00000181404.15	WASHC1	0.842953	0.19934	0.399255	0.986322	1	Brain_Frontal_Cortex_BA9
ENSG00000281005.1	LINC00921	-0.842594	-0.444913	0.399455	0.986322	1	Brain_Frontal_Cortex_BA9
ENSG00000234409.6	CCDC188	0.842374	0.504932	0.399578	0.986322	1	Brain_Frontal_Cortex_BA9
ENSG00000160948.13	VPS28	-0.84141	-0.319231	0.400118	0.986322	1	Brain_Frontal_Cortex_BA9
ENSG00000105483.17	CARD8	0.840509	0.653774	0.400623	0.986322	1	Brain_Frontal_Cortex_BA9
ENSG00000033122.18	LRRC7	-0.839981	-0.606845	0.400919	0.986322	1	Brain_Frontal_Cortex_BA9
ENSG00000125885.13	MCM8	-0.83975	-0.37722	0.401049	0.986322	1	Brain_Frontal_Cortex_BA9
ENSG00000272710.1	CTD-2026G6.3	-0.839446	-0.731922	0.401219	0.986322	1	Brain_Frontal_Cortex_BA9
ENSG00000234465.10	PINLYP	-0.839099	-0.586814	0.401414	0.986322	1	Brain_Frontal_Cortex_BA9
ENSG00000081665.13	ZNF506	0.83893	0.365163	0.401508	0.986322	1	Brain_Frontal_Cortex_BA9
ENSG00000119457.7	SLC46A2	0.838715	0.248414	0.401629	0.986322	1	Brain_Frontal_Cortex_BA9
ENSG00000085491.15	SLC25A24	0.838606	0.224802	0.40169	0.986322	1	Brain_Frontal_Cortex_BA9
ENSG00000267838.2	AC008746.12	-0.838201	-0.185359	0.401918	0.986322	1	Brain_Frontal_Cortex_BA9
ENSG00000127419.16	TMEM175	-0.837872	-0.31087	0.402102	0.986322	1	Brain_Frontal_Cortex_BA9
ENSG00000124818.15	OPN5	-0.837748	-0.183187	0.402172	0.986322	1	Brain_Frontal_Cortex_BA9
ENSG00000071794.15	HLTF	0.837653	0.203685	0.402225	0.986322	1	Brain_Frontal_Cortex_BA9
ENSG00000103642.11	LACTB	0.837366	0.273895	0.402387	0.986322	1	Brain_Frontal_Cortex_BA9
ENSG00000204618.8	RNF39	0.837147	0.482789	0.40251	0.986322	1	Brain_Frontal_Cortex_BA9
ENSG00000100360.14	IFT27	0.83656	0.219175	0.40284	0.986322	1	Brain_Frontal_Cortex_BA9
ENSG00000101365.20	IDH3B	-0.836245	-1.69252	0.403017	0.986322	1	Brain_Frontal_Cortex_BA9
ENSG00000111077.17	TNS2	0.834756	0.419971	0.403855	0.986322	1	Brain_Frontal_Cortex_BA9
ENSG00000196437.10	ZNF569	-0.833336	-0.589947	0.404655	0.986322	1	Brain_Frontal_Cortex_BA9
ENSG00000072952.18	MRVI1	-0.832774	-0.692034	0.404972	0.986322	1	Brain_Frontal_Cortex_BA9
ENSG00000254827.5	SLC22A18AS	0.832725	0.379052	0.405	0.986322	1	Brain_Frontal_Cortex_BA9
ENSG00000107833.10	NPM3	0.831703	0.391294	0.405576	0.986322	1	Brain_Frontal_Cortex_BA9
ENSG00000111364.15	DDX55	-0.831642	-0.156362	0.405611	0.986322	1	Brain_Frontal_Cortex_BA9
ENSG00000204301.6	NOTCH4	-0.83163	-0.276043	0.405618	0.986322	1	Brain_Frontal_Cortex_BA9
ENSG00000179941.6	BBS10	0.830533	0.514958	0.406238	0.986322	1	Brain_Frontal_Cortex_BA9
ENSG00000261587.2	TMEM249	0.83027	1.49208	0.406386	0.986322	1	Brain_Frontal_Cortex_BA9
ENSG00000183287.13	CCBE1	0.829986	0.884458	0.406547	0.986322	1	Brain_Frontal_Cortex_BA9
ENSG00000235021.1	RP11-439E19.7	0.829655	0.160828	0.406734	0.986322	1	Brain_Frontal_Cortex_BA9
ENSG00000130725.7	UBE2M	-0.829055	-1.52868	0.407073	0.986322	1	Brain_Frontal_Cortex_BA9
ENSG00000198924.7	DCLRE1A	0.828973	0.768294	0.40712	0.986322	1	Brain_Frontal_Cortex_BA9
ENSG00000173705.8	SUSD5	-0.828589	-0.59008	0.407337	0.986322	1	Brain_Frontal_Cortex_BA9
ENSG00000248184.1	RP11-231C18.1	-0.828326	-0.428142	0.407486	0.986322	1	Brain_Frontal_Cortex_BA9
ENSG00000143520.6	FLG2	-0.828105	-0.216683	0.407611	0.986322	1	Brain_Frontal_Cortex_BA9
ENSG00000267107.6	PCAT19	0.826512	1.1408	0.408514	0.986322	1	Brain_Frontal_Cortex_BA9
ENSG00000231738.10	TSPAN19	0.826393	0.505988	0.408581	0.986322	1	Brain_Frontal_Cortex_BA9
ENSG00000125734.15	GPR108	0.826368	0.183157	0.408595	0.986322	1	Brain_Frontal_Cortex_BA9
ENSG00000204525.16	HLA-C	-0.825933	-0.177822	0.408842	0.986322	1	Brain_Frontal_Cortex_BA9
ENSG00000143158.10	MPC2	0.825857	0.845907	0.408885	0.986322	1	Brain_Frontal_Cortex_BA9
ENSG00000136110.12	CNMD	0.825731	0.574582	0.408956	0.986322	1	Brain_Frontal_Cortex_BA9
ENSG00000213066.11	FGFR1OP	-0.825002	-0.690781	0.40937	0.986322	1	Brain_Frontal_Cortex_BA9
ENSG00000152128.13	TMEM163	-0.824942	-0.291382	0.409405	0.986322	1	Brain_Frontal_Cortex_BA9
ENSG00000275835.4	TUBGCP5	0.824732	3.33003	0.409524	0.986322	1	Brain_Frontal_Cortex_BA9
ENSG00000158411.11	MITD1	-0.824664	-0.477555	0.409563	0.986322	1	Brain_Frontal_Cortex_BA9
ENSG00000122507.20	BBS9	-0.823498	-0.375501	0.410225	0.986322	1	Brain_Frontal_Cortex_BA9
ENSG00000139531.12	SUOX	0.823153	0.342737	0.410421	0.986322	1	Brain_Frontal_Cortex_BA9
ENSG00000087191.12	PSMC5	-0.822685	-0.523397	0.410687	0.986322	1	Brain_Frontal_Cortex_BA9
ENSG00000272316.1	XXbac-BPGBPG55C20.2	0.82261	0.255769	0.41073	0.986322	1	Brain_Frontal_Cortex_BA9
ENSG00000125827.8	TMX4	-0.821199	-1.22528	0.411533	0.986322	1	Brain_Frontal_Cortex_BA9
ENSG00000066654.13	THUMPD1	0.819383	0.852891	0.412568	0.986322	1	Brain_Frontal_Cortex_BA9
ENSG00000049860.13	HEXB	-0.818815	-0.619821	0.412892	0.986322	1	Brain_Frontal_Cortex_BA9
ENSG00000250506.7	CDK3	-0.81868	-0.28026	0.412969	0.986322	1	Brain_Frontal_Cortex_BA9
ENSG00000243646.9	IL10RB	-0.818568	-0.299946	0.413033	0.986322	1	Brain_Frontal_Cortex_BA9
ENSG00000206344.7	HCG27	0.818499	0.200805	0.413072	0.986322	1	Brain_Frontal_Cortex_BA9
ENSG00000228528.1	AC068057.1	0.818198	0.359032	0.413244	0.986322	1	Brain_Frontal_Cortex_BA9
ENSG00000137571.10	SLCO5A1	-0.81794	-0.441658	0.413391	0.986322	1	Brain_Frontal_Cortex_BA9
ENSG00000108852.14	MPP2	0.817892	0.584281	0.413419	0.986322	1	Brain_Frontal_Cortex_BA9
ENSG00000107295.9	SH3GL2	0.817039	0.904868	0.413906	0.986322	1	Brain_Frontal_Cortex_BA9
ENSG00000175115.11	PACS1	0.816869	0.475915	0.414003	0.986322	1	Brain_Frontal_Cortex_BA9
ENSG00000166743.9	ACSM1	0.816674	0.868413	0.414115	0.986322	1	Brain_Frontal_Cortex_BA9
ENSG00000162378.12	ZYG11B	0.81637	2.33011	0.414289	0.986322	1	Brain_Frontal_Cortex_BA9
ENSG00000143847.15	PPFIA4	-0.815807	-1.09878	0.41461	0.986322	1	Brain_Frontal_Cortex_BA9
ENSG00000164111.14	ANXA5	0.815556	0.286179	0.414754	0.986322	1	Brain_Frontal_Cortex_BA9
ENSG00000125844.15	RRBP1	-0.815284	-0.727531	0.41491	0.986322	1	Brain_Frontal_Cortex_BA9
ENSG00000019102.11	VSIG2	-0.81519	-0.250046	0.414964	0.986322	1	Brain_Frontal_Cortex_BA9
ENSG00000042317.16	SPATA7	0.814747	0.209986	0.415217	0.986322	1	Brain_Frontal_Cortex_BA9
ENSG00000164045.11	CDC25A	-0.814518	-0.193535	0.415348	0.986322	1	Brain_Frontal_Cortex_BA9
ENSG00000274419.6	TBC1D3D	0.813671	0.139004	0.415833	0.986322	1	Brain_Frontal_Cortex_BA9
ENSG00000182903.15	ZNF721	0.813581	0.686426	0.415885	0.986322	1	Brain_Frontal_Cortex_BA9
ENSG00000204961.6	PCDHA9	0.813378	0.313783	0.416001	0.986322	1	Brain_Frontal_Cortex_BA9
ENSG00000100403.11	ZC3H7B	0.812977	0.874444	0.416231	0.986322	1	Brain_Frontal_Cortex_BA9
ENSG00000105146.12	AURKC	0.812743	0.363086	0.416365	0.986322	1	Brain_Frontal_Cortex_BA9
ENSG00000272922.1	RP11-329B9.5	-0.812628	-1.4972	0.416432	0.986322	1	Brain_Frontal_Cortex_BA9
ENSG00000260953.1	RP11-426C22.6	0.812577	0.185959	0.416461	0.986322	1	Brain_Frontal_Cortex_BA9
ENSG00000063046.17	EIF4B	-0.812451	-0.518104	0.416533	0.986322	1	Brain_Frontal_Cortex_BA9
ENSG00000188343.12	FAM92A	-0.812068	-0.86658	0.416753	0.986322	1	Brain_Frontal_Cortex_BA9
ENSG00000184497.12	TMEM255B	-0.811658	-0.242663	0.416988	0.986322	1	Brain_Frontal_Cortex_BA9
ENSG00000160310.17	PRMT2	0.811569	0.7467	0.417039	0.986322	1	Brain_Frontal_Cortex_BA9
ENSG00000112584.13	FAM120B	-0.811084	-0.356779	0.417318	0.986322	1	Brain_Frontal_Cortex_BA9
ENSG00000206190.11	ATP10A	-0.811007	-0.745228	0.417361	0.986322	1	Brain_Frontal_Cortex_BA9
ENSG00000110871.14	COQ5	0.810385	0.208201	0.417719	0.986322	1	Brain_Frontal_Cortex_BA9
ENSG00000181649.5	PHLDA2	0.810315	0.400465	0.417759	0.986322	1	Brain_Frontal_Cortex_BA9
ENSG00000103245.13	NARFL	0.810175	0.557771	0.41784	0.986322	1	Brain_Frontal_Cortex_BA9
ENSG00000283361.1	RP11-569D9.5	0.81009	0.166366	0.417889	0.986322	1	Brain_Frontal_Cortex_BA9
ENSG00000244219.6	GS1-259H13.2	-0.81007	-0.357046	0.4179	0.986322	1	Brain_Frontal_Cortex_BA9
ENSG00000235615.2	AJ239322.1	-0.809957	-3.68709	0.417965	0.986322	1	Brain_Frontal_Cortex_BA9
ENSG00000110442.11	COMMD9	-0.8093	-0.846299	0.418342	0.986322	1	Brain_Frontal_Cortex_BA9
ENSG00000149084.12	HSD17B12	-0.80897	-0.205959	0.418532	0.986322	1	Brain_Frontal_Cortex_BA9
ENSG00000228696.8	ARL17B	-0.807548	-0.138226	0.419351	0.986322	1	Brain_Frontal_Cortex_BA9
ENSG00000166965.12	RCCD1	-0.80682	-2.39304	0.41977	0.986322	1	Brain_Frontal_Cortex_BA9
ENSG00000163291.14	PAQR3	-0.805561	-0.548932	0.420496	0.986322	1	Brain_Frontal_Cortex_BA9
ENSG00000231690.2	LINC00574	-0.80536	-0.283385	0.420612	0.986322	1	Brain_Frontal_Cortex_BA9
ENSG00000205810.8	KLRC3	0.805329	0.275382	0.42063	0.986322	1	Brain_Frontal_Cortex_BA9
ENSG00000203546.7	RP11-176H8.1	-0.805279	-1.32703	0.420659	0.986322	1	Brain_Frontal_Cortex_BA9
ENSG00000132932.16	ATP8A2	-0.805261	-2.55586	0.420669	0.986322	1	Brain_Frontal_Cortex_BA9
ENSG00000132749.10	TESMIN	0.804885	0.291213	0.420886	0.986322	1	Brain_Frontal_Cortex_BA9
ENSG00000196372.12	ASB13	0.80453	1.16444	0.421091	0.986322	1	Brain_Frontal_Cortex_BA9
ENSG00000204644.9	ZFP57	-0.804498	-0.525611	0.421109	0.986322	1	Brain_Frontal_Cortex_BA9
ENSG00000198797.6	BRINP2	-0.804329	-0.306323	0.421207	0.986322	1	Brain_Frontal_Cortex_BA9
ENSG00000167333.12	TRIM68	-0.802967	-0.372707	0.421994	0.986322	1	Brain_Frontal_Cortex_BA9
ENSG00000055211.12	GINM1	0.802897	0.352532	0.422034	0.986322	1	Brain_Frontal_Cortex_BA9
ENSG00000163827.12	LRRC2	0.801916	0.629814	0.422601	0.986322	1	Brain_Frontal_Cortex_BA9
ENSG00000221838.9	AP4M1	-0.801911	-0.345642	0.422604	0.986322	1	Brain_Frontal_Cortex_BA9
ENSG00000108733.9	PEX12	0.800867	0.842878	0.423209	0.986322	1	Brain_Frontal_Cortex_BA9
ENSG00000104320.13	NBN	-0.799999	-1.21834	0.423711	0.986322	1	Brain_Frontal_Cortex_BA9
ENSG00000136247.14	ZDHHC4	0.79991	0.413635	0.423763	0.986322	1	Brain_Frontal_Cortex_BA9
ENSG00000167264.17	DUS2	0.799753	0.477402	0.423854	0.986322	1	Brain_Frontal_Cortex_BA9
ENSG00000230051.1	CTA-929C8.8	0.799532	0.284873	0.423982	0.986322	1	Brain_Frontal_Cortex_BA9
ENSG00000090273.13	NUDC	-0.799262	-0.379489	0.424139	0.986322	1	Brain_Frontal_Cortex_BA9
ENSG00000152291.13	TGOLN2	-0.799251	-0.830679	0.424145	0.986322	1	Brain_Frontal_Cortex_BA9
ENSG00000185808.13	PIGP	-0.798837	-0.299846	0.424385	0.986322	1	Brain_Frontal_Cortex_BA9
ENSG00000000457.13	SCYL3	-0.797806	-0.311441	0.424983	0.986322	1	Brain_Frontal_Cortex_BA9
ENSG00000130193.7	THEM6	-0.797425	-0.237432	0.425204	0.986322	1	Brain_Frontal_Cortex_BA9
ENSG00000171121.16	KCNMB3	-0.7967	-0.257586	0.425625	0.986322	1	Brain_Frontal_Cortex_BA9
ENSG00000272361.2	GS1-166A23.2	-0.796636	-0.245693	0.425662	0.986322	1	Brain_Frontal_Cortex_BA9
ENSG00000249476.1	CTD-2587M2.1	-0.796433	-0.300575	0.42578	0.986322	1	Brain_Frontal_Cortex_BA9
ENSG00000234745.10	HLA-B	0.796317	0.469842	0.425848	0.986322	1	Brain_Frontal_Cortex_BA9
ENSG00000139505.11	MTMR6	0.796164	0.96609	0.425937	0.986322	1	Brain_Frontal_Cortex_BA9
ENSG00000112062.10	MAPK14	0.796024	0.660141	0.426018	0.986322	1	Brain_Frontal_Cortex_BA9
ENSG00000091490.10	SEL1L3	-0.795738	-0.515016	0.426184	0.986322	1	Brain_Frontal_Cortex_BA9
ENSG00000256061.7	DYX1C1	0.795469	0.235173	0.426341	0.986322	1	Brain_Frontal_Cortex_BA9
ENSG00000167565.12	SERTAD3	0.794982	16.4382	0.426624	0.986322	1	Brain_Frontal_Cortex_BA9
ENSG00000070413.19	DGCR2	-0.794393	-0.547564	0.426967	0.986322	1	Brain_Frontal_Cortex_BA9
ENSG00000087008.15	ACOX3	0.793558	0.188421	0.427453	0.986322	1	Brain_Frontal_Cortex_BA9
ENSG00000055732.12	MCOLN3	-0.793349	-0.368844	0.427575	0.986322	1	Brain_Frontal_Cortex_BA9
ENSG00000154803.12	FLCN	-0.792352	-0.397226	0.428155	0.986322	1	Brain_Frontal_Cortex_BA9
ENSG00000158856.17	DMTN	-0.791973	-0.415753	0.428376	0.986322	1	Brain_Frontal_Cortex_BA9
ENSG00000140015.19	KCNH5	-0.791682	-1.05391	0.428546	0.986322	1	Brain_Frontal_Cortex_BA9
ENSG00000115556.13	PLCD4	0.790329	0.256104	0.429336	0.986322	1	Brain_Frontal_Cortex_BA9
ENSG00000100341.11	PNPLA5	0.790145	0.354077	0.429443	0.986322	1	Brain_Frontal_Cortex_BA9
ENSG00000127989.13	MTERF1	0.790099	0.467331	0.42947	0.986322	1	Brain_Frontal_Cortex_BA9
ENSG00000130348.11	QRSL1	0.790046	0.13445	0.429501	0.986322	1	Brain_Frontal_Cortex_BA9
ENSG00000176293.19	ZNF135	0.789936	0.564604	0.429565	0.986322	1	Brain_Frontal_Cortex_BA9
ENSG00000240344.8	PPIL3	-0.789621	-0.120093	0.429749	0.986322	1	Brain_Frontal_Cortex_BA9
ENSG00000161618.9	ALDH16A1	0.788465	0.128593	0.430425	0.986322	1	Brain_Frontal_Cortex_BA9
ENSG00000259915.2	RP11-410E4.1	-0.788213	-0.213474	0.430572	0.986322	1	Brain_Frontal_Cortex_BA9
ENSG00000109163.6	GNRHR	0.78791	0.231427	0.430749	0.986322	1	Brain_Frontal_Cortex_BA9
ENSG00000125991.19	ERGIC3	-0.787424	-0.44294	0.431034	0.986322	1	Brain_Frontal_Cortex_BA9
ENSG00000011260.13	UTP18	-0.787309	-0.239969	0.431101	0.986322	1	Brain_Frontal_Cortex_BA9
ENSG00000235979.8	AC004448.5	0.786412	0.303715	0.431626	0.986322	1	Brain_Frontal_Cortex_BA9
ENSG00000126790.11	L3HYPDH	0.786301	0.504759	0.431691	0.986322	1	Brain_Frontal_Cortex_BA9
ENSG00000164610.8	RP9	0.785889	0.208032	0.431933	0.986322	1	Brain_Frontal_Cortex_BA9
ENSG00000136883.13	KIF12	-0.785799	-0.489213	0.431985	0.986322	1	Brain_Frontal_Cortex_BA9
ENSG00000147813.15	NAPRT	-0.785062	-0.0896117	0.432417	0.986322	1	Brain_Frontal_Cortex_BA9
ENSG00000169660.15	HEXDC	0.784993	0.322617	0.432458	0.986322	1	Brain_Frontal_Cortex_BA9
ENSG00000238078.1	LINC01352	0.783694	0.192317	0.43322	0.986322	1	Brain_Frontal_Cortex_BA9
ENSG00000122696.13	SLC25A51	-0.783376	-0.125715	0.433406	0.986322	1	Brain_Frontal_Cortex_BA9
ENSG00000128285.4	MCHR1	0.783318	1.04968	0.433441	0.986322	1	Brain_Frontal_Cortex_BA9
ENSG00000073150.13	PANX2	-0.782642	-1.40572	0.433837	0.986322	1	Brain_Frontal_Cortex_BA9
ENSG00000197077.13	KIAA1671	0.782229	0.580715	0.43408	0.986322	1	Brain_Frontal_Cortex_BA9
ENSG00000185880.12	TRIM69	0.781608	0.455626	0.434445	0.986322	1	Brain_Frontal_Cortex_BA9
ENSG00000145388.14	METTL14	0.781472	0.487137	0.434525	0.986322	1	Brain_Frontal_Cortex_BA9
ENSG00000170004.16	CHD3	-0.781311	-1.78378	0.43462	0.986322	1	Brain_Frontal_Cortex_BA9
ENSG00000157150.4	TIMP4	0.780632	0.522767	0.435019	0.986322	1	Brain_Frontal_Cortex_BA9
ENSG00000122574.10	WIPF3	-0.780339	-0.499287	0.435192	0.986322	1	Brain_Frontal_Cortex_BA9
ENSG00000179914.4	ITLN1	0.780191	0.410005	0.435279	0.986322	1	Brain_Frontal_Cortex_BA9
ENSG00000116874.11	WARS2	-0.780092	-0.0888341	0.435337	0.986322	1	Brain_Frontal_Cortex_BA9
ENSG00000150867.13	PIP4K2A	0.779926	0.898013	0.435434	0.986322	1	Brain_Frontal_Cortex_BA9
ENSG00000109956.12	B3GAT1	-0.779004	-0.459115	0.435977	0.986322	1	Brain_Frontal_Cortex_BA9
ENSG00000164346.9	NSA2	0.778846	0.116677	0.43607	0.986322	1	Brain_Frontal_Cortex_BA9
ENSG00000161016.17	RPL8	0.77871	0.823581	0.436151	0.986322	1	Brain_Frontal_Cortex_BA9
ENSG00000101665.8	SMAD7	-0.778526	-8.47022	0.436259	0.986322	1	Brain_Frontal_Cortex_BA9
ENSG00000260077.1	RP11-254F7.2	0.778344	0.175476	0.436366	0.986322	1	Brain_Frontal_Cortex_BA9
ENSG00000149792.8	MRPL49	0.77818	0.683373	0.436463	0.986322	1	Brain_Frontal_Cortex_BA9
ENSG00000165943.4	MOAP1	0.778041	1.0551	0.436545	0.986322	1	Brain_Frontal_Cortex_BA9
ENSG00000181798.2	LINC00471	0.777665	0.354453	0.436766	0.986322	1	Brain_Frontal_Cortex_BA9
ENSG00000065600.12	TMEM206	-0.777632	-0.678547	0.436786	0.986322	1	Brain_Frontal_Cortex_BA9
ENSG00000014138.8	POLA2	0.777357	0.344415	0.436948	0.986322	1	Brain_Frontal_Cortex_BA9
ENSG00000142185.16	TRPM2	-0.777139	-0.523866	0.437077	0.986322	1	Brain_Frontal_Cortex_BA9
ENSG00000106624.10	AEBP1	-0.775912	-0.572687	0.437801	0.986322	1	Brain_Frontal_Cortex_BA9
ENSG00000276445.1	LLNLR-268E12.1	0.775534	0.481265	0.438024	0.986322	1	Brain_Frontal_Cortex_BA9
ENSG00000142156.14	COL6A1	-0.775037	-0.22103	0.438318	0.986322	1	Brain_Frontal_Cortex_BA9
ENSG00000204257.14	HLA-DMA	-0.774889	-0.531035	0.438405	0.986322	1	Brain_Frontal_Cortex_BA9
ENSG00000217702.2	RP11-287D1.4	0.774453	0.0977798	0.438663	0.986322	1	Brain_Frontal_Cortex_BA9
ENSG00000260634.1	RP11-521O16.1	-0.774216	-0.773828	0.438803	0.986322	1	Brain_Frontal_Cortex_BA9
ENSG00000120693.13	SMAD9	0.774179	0.461811	0.438825	0.986322	1	Brain_Frontal_Cortex_BA9
ENSG00000154920.14	EME1	0.773848	0.212843	0.439021	0.986322	1	Brain_Frontal_Cortex_BA9
ENSG00000141314.12	RHBDL3	-0.773306	-0.419336	0.439341	0.986322	1	Brain_Frontal_Cortex_BA9
ENSG00000161692.17	DBF4B	-0.772777	-0.117763	0.439654	0.986322	1	Brain_Frontal_Cortex_BA9
ENSG00000238142.1	RP11-108M9.4	0.771728	0.362409	0.440276	0.986322	1	Brain_Frontal_Cortex_BA9
ENSG00000123179.13	EBPL	0.770977	0.135267	0.44072	0.986322	1	Brain_Frontal_Cortex_BA9
ENSG00000214078.12	CPNE1	0.770403	0.161224	0.441061	0.986322	1	Brain_Frontal_Cortex_BA9
ENSG00000271947.1	RP11-439M11.1	0.770154	0.213147	0.441209	0.986322	1	Brain_Frontal_Cortex_BA9
ENSG00000188171.15	ZNF626	0.770109	0.417843	0.441235	0.986322	1	Brain_Frontal_Cortex_BA9
ENSG00000183579.15	ZNRF3	0.770065	1.14216	0.441262	0.986322	1	Brain_Frontal_Cortex_BA9
ENSG00000214026.10	MRPL23	-0.76937	-0.580369	0.441674	0.986322	1	Brain_Frontal_Cortex_BA9
ENSG00000064012.21	CASP8	-0.768823	-0.119587	0.441999	0.986322	1	Brain_Frontal_Cortex_BA9
ENSG00000164112.12	TMEM155	0.768449	0.896777	0.44222	0.986322	1	Brain_Frontal_Cortex_BA9
ENSG00000170820.11	FSHR	-0.768185	-0.518602	0.442377	0.986322	1	Brain_Frontal_Cortex_BA9
ENSG00000263956.6	NBPF11	-0.767762	-0.434157	0.442628	0.986322	1	Brain_Frontal_Cortex_BA9
ENSG00000100987.14	VSX1	0.767148	0.800969	0.442993	0.986322	1	Brain_Frontal_Cortex_BA9
ENSG00000172731.13	LRRC20	0.767148	0.74319	0.442993	0.986322	1	Brain_Frontal_Cortex_BA9
ENSG00000270972.1	RP11-326C3.15	0.766643	0.223095	0.443294	0.986322	1	Brain_Frontal_Cortex_BA9
ENSG00000168546.10	GFRA2	-0.766443	-1.36984	0.443413	0.986322	1	Brain_Frontal_Cortex_BA9
ENSG00000198677.10	TTC37	-0.766135	-0.684973	0.443596	0.986322	1	Brain_Frontal_Cortex_BA9
ENSG00000277587.1	CTD-3116E22.8	-0.765949	-2.34861	0.443706	0.986322	1	Brain_Frontal_Cortex_BA9
ENSG00000006042.11	TMEM98	0.765901	0.739964	0.443735	0.986322	1	Brain_Frontal_Cortex_BA9
ENSG00000068885.14	IFT80	0.765802	0.975413	0.443794	0.986322	1	Brain_Frontal_Cortex_BA9
ENSG00000132436.11	FIGNL1	0.765623	0.198403	0.443901	0.986322	1	Brain_Frontal_Cortex_BA9
ENSG00000213931.5	HBE1	-0.765569	-0.37135	0.443933	0.986322	1	Brain_Frontal_Cortex_BA9
ENSG00000232837.1	LINC01700	-0.764591	-0.784111	0.444515	0.986322	1	Brain_Frontal_Cortex_BA9
ENSG00000249335.1	CTC-340D7.1	-0.764568	-0.566282	0.444529	0.986322	1	Brain_Frontal_Cortex_BA9
ENSG00000174915.11	PTDSS2	0.7645	0.623883	0.444569	0.986322	1	Brain_Frontal_Cortex_BA9
ENSG00000163364.9	LINC01116	0.763713	0.134345	0.445039	0.986322	1	Brain_Frontal_Cortex_BA9
ENSG00000154229.11	PRKCA	-0.76168	-0.425802	0.446251	0.986322	1	Brain_Frontal_Cortex_BA9
ENSG00000188895.11	MSL1	0.761558	0.581614	0.446324	0.986322	1	Brain_Frontal_Cortex_BA9
ENSG00000131966.13	ACTR10	-0.761547	-0.5863	0.44633	0.986322	1	Brain_Frontal_Cortex_BA9
ENSG00000261824.6	LINC00662	-0.76083	-0.626471	0.446758	0.986322	1	Brain_Frontal_Cortex_BA9
ENSG00000217442.3	SYCE3	0.760793	0.130891	0.446781	0.986322	1	Brain_Frontal_Cortex_BA9
ENSG00000179979.8	CRIPAK	0.760133	0.185213	0.447175	0.986322	1	Brain_Frontal_Cortex_BA9
ENSG00000145029.13	NICN1	0.759036	1.29386	0.447831	0.986322	1	Brain_Frontal_Cortex_BA9
ENSG00000120088.14	CRHR1	-0.758681	-0.711776	0.448043	0.986322	1	Brain_Frontal_Cortex_BA9
ENSG00000230839.1	RP5-968J1.1	0.75831	0.262344	0.448266	0.986322	1	Brain_Frontal_Cortex_BA9
ENSG00000001084.10	GCLC	-0.757594	-0.681727	0.448694	0.986322	1	Brain_Frontal_Cortex_BA9
ENSG00000263874.2	LINC00672	-0.756883	-1.30993	0.44912	0.986322	1	Brain_Frontal_Cortex_BA9
ENSG00000175287.18	PHYHD1	0.756559	0.852736	0.449314	0.986322	1	Brain_Frontal_Cortex_BA9
ENSG00000108384.14	RAD51C	0.755203	0.178812	0.450127	0.986322	1	Brain_Frontal_Cortex_BA9
ENSG00000164924.17	YWHAZ	-0.755081	-0.810146	0.4502	0.986322	1	Brain_Frontal_Cortex_BA9
ENSG00000138363.14	ATIC	-0.754823	-0.218876	0.450355	0.986322	1	Brain_Frontal_Cortex_BA9
ENSG00000159650.8	UROC1	-0.753663	-0.185985	0.451051	0.986322	1	Brain_Frontal_Cortex_BA9
ENSG00000138750.14	NUP54	0.753654	0.227943	0.451057	0.986322	1	Brain_Frontal_Cortex_BA9
ENSG00000113638.13	TTC33	-0.75355	-0.444313	0.451119	0.986322	1	Brain_Frontal_Cortex_BA9
ENSG00000215440.11	NPEPL1	-0.751666	-1.69189	0.452252	0.986322	1	Brain_Frontal_Cortex_BA9
ENSG00000157823.16	AP3S2	-0.750597	-0.319455	0.452895	0.986322	1	Brain_Frontal_Cortex_BA9
ENSG00000271425.7	NBPF10	-0.750202	-13.6603	0.453133	0.986322	1	Brain_Frontal_Cortex_BA9
ENSG00000254842.6	RP11-890B15.2	0.750155	0.337138	0.453161	0.986322	1	Brain_Frontal_Cortex_BA9
ENSG00000197253.13	TPSB2	-0.750111	-0.108818	0.453188	0.986322	1	Brain_Frontal_Cortex_BA9
ENSG00000230387.2	RP4-737E23.2	0.749966	0.468828	0.453275	0.986322	1	Brain_Frontal_Cortex_BA9
ENSG00000171517.5	LPAR3	0.749908	0.234388	0.45331	0.986322	1	Brain_Frontal_Cortex_BA9
ENSG00000185823.3	NPAP1	-0.74981	-0.457306	0.453369	0.986322	1	Brain_Frontal_Cortex_BA9
ENSG00000270164.1	LINC01480	0.748636	0.329026	0.454077	0.986322	1	Brain_Frontal_Cortex_BA9
ENSG00000197345.12	MRPL21	0.748096	0.120155	0.454402	0.986322	1	Brain_Frontal_Cortex_BA9
ENSG00000177511.5	ST8SIA3	-0.747473	-1.45057	0.454778	0.986322	1	Brain_Frontal_Cortex_BA9
ENSG00000103227.18	LMF1	-0.747449	-0.217871	0.454793	0.986322	1	Brain_Frontal_Cortex_BA9
ENSG00000134222.16	PSRC1	0.746881	0.259805	0.455135	0.986322	1	Brain_Frontal_Cortex_BA9
ENSG00000080166.15	DCT	-0.746771	-0.2162	0.455202	0.986322	1	Brain_Frontal_Cortex_BA9
ENSG00000168813.16	ZNF507	0.746162	0.741642	0.45557	0.986322	1	Brain_Frontal_Cortex_BA9
ENSG00000260032.1	NORAD	-0.745224	-0.784709	0.456136	0.986322	1	Brain_Frontal_Cortex_BA9
ENSG00000204033.9	LRIT2	-0.744677	-0.193729	0.456467	0.986322	1	Brain_Frontal_Cortex_BA9
ENSG00000198168.8	SVIP	-0.74444	-0.677979	0.45661	0.986322	1	Brain_Frontal_Cortex_BA9
ENSG00000186470.13	BTN3A2	0.744009	0.139065	0.456871	0.986322	1	Brain_Frontal_Cortex_BA9
ENSG00000214491.8	SEC14L6	0.743187	0.197131	0.457368	0.986322	1	Brain_Frontal_Cortex_BA9
ENSG00000183336.8	BOLA2	-0.742394	-0.195163	0.457849	0.986322	1	Brain_Frontal_Cortex_BA9
ENSG00000100483.13	VCPKMT	0.742295	0.549976	0.457909	0.986322	1	Brain_Frontal_Cortex_BA9
ENSG00000119547.5	ONECUT2	0.742249	0.425023	0.457936	0.986322	1	Brain_Frontal_Cortex_BA9
ENSG00000228140.1	RP3-467K16.4	0.741991	0.147338	0.458093	0.986322	1	Brain_Frontal_Cortex_BA9
ENSG00000270659.1	RP11-105N14.1	-0.741583	-0.371735	0.45834	0.986322	1	Brain_Frontal_Cortex_BA9
ENSG00000135472.8	FAIM2	0.741136	0.532873	0.458611	0.986322	1	Brain_Frontal_Cortex_BA9
ENSG00000088926.13	F11	-0.740721	-0.181465	0.458862	0.986322	1	Brain_Frontal_Cortex_BA9
ENSG00000116906.11	GNPAT	-0.740696	-0.459729	0.458878	0.986322	1	Brain_Frontal_Cortex_BA9
ENSG00000163576.17	EFHB	0.740459	0.0848828	0.459022	0.986322	1	Brain_Frontal_Cortex_BA9
ENSG00000161010.14	MRNIP	-0.73987	-0.194977	0.459379	0.986322	1	Brain_Frontal_Cortex_BA9
ENSG00000050327.14	ARHGEF5	-0.73942	-0.410228	0.459652	0.986322	1	Brain_Frontal_Cortex_BA9
ENSG00000154079.5	SDHAF4	0.739032	0.412089	0.459887	0.986322	1	Brain_Frontal_Cortex_BA9
ENSG00000134042.12	MRO	0.738911	0.985632	0.459961	0.986322	1	Brain_Frontal_Cortex_BA9
ENSG00000090661.11	CERS4	0.738827	0.212638	0.460012	0.986322	1	Brain_Frontal_Cortex_BA9
ENSG00000204084.12	INPP5B	0.738702	5.06664	0.460088	0.986322	1	Brain_Frontal_Cortex_BA9
ENSG00000132507.17	EIF5A	0.73863	0.322787	0.460132	0.986322	1	Brain_Frontal_Cortex_BA9
ENSG00000102606.17	ARHGEF7	0.738588	0.634123	0.460157	0.986322	1	Brain_Frontal_Cortex_BA9
ENSG00000130475.14	FCHO1	0.738253	0.767519	0.460361	0.986322	1	Brain_Frontal_Cortex_BA9
ENSG00000110148.9	CCKBR	-0.737418	-2.00017	0.460868	0.986322	1	Brain_Frontal_Cortex_BA9
ENSG00000204624.7	DISP3	0.736859	64.3241	0.461208	0.986322	1	Brain_Frontal_Cortex_BA9
ENSG00000267665.1	RP11-13K12.2	0.736533	0.294258	0.461407	0.986322	1	Brain_Frontal_Cortex_BA9
ENSG00000119321.8	FKBP15	0.736018	2.81834	0.46172	0.986322	1	Brain_Frontal_Cortex_BA9
ENSG00000180155.19	LYNX1	-0.735759	-0.515584	0.461878	0.986322	1	Brain_Frontal_Cortex_BA9
ENSG00000157542.9	KCNJ6	-0.735619	-0.51487	0.461962	0.986322	1	Brain_Frontal_Cortex_BA9
ENSG00000272690.5	LINC02018	-0.735449	-0.464593	0.462066	0.986322	1	Brain_Frontal_Cortex_BA9
ENSG00000146830.9	GIGYF1	-0.73497	-0.575746	0.462358	0.986322	1	Brain_Frontal_Cortex_BA9
ENSG00000101182.14	PSMA7	-0.734956	-0.78941	0.462366	0.986322	1	Brain_Frontal_Cortex_BA9
ENSG00000116691.10	MIIP	-0.734924	-0.373173	0.462386	0.986322	1	Brain_Frontal_Cortex_BA9
ENSG00000149922.10	TBX6	0.734889	0.288046	0.462407	0.986322	1	Brain_Frontal_Cortex_BA9
ENSG00000043514.15	TRIT1	-0.734445	-0.271537	0.462678	0.986322	1	Brain_Frontal_Cortex_BA9
ENSG00000257335.8	MGAM	0.734411	0.218494	0.462698	0.986322	1	Brain_Frontal_Cortex_BA9
ENSG00000237940.3	LINC01238	-0.734365	-0.275551	0.462726	0.986322	1	Brain_Frontal_Cortex_BA9
ENSG00000057657.15	PRDM1	0.734336	0.789315	0.462744	0.986322	1	Brain_Frontal_Cortex_BA9
ENSG00000276791.1	CTD-2270P14.5	0.733976	0.132874	0.462964	0.986322	1	Brain_Frontal_Cortex_BA9
ENSG00000145194.17	ECE2	-0.732873	-4.63962	0.463636	0.986322	1	Brain_Frontal_Cortex_BA9
ENSG00000146066.2	HIGD2A	0.732393	0.403021	0.463929	0.986322	1	Brain_Frontal_Cortex_BA9
ENSG00000237927.1	RP3-393E18.2	-0.731737	-0.0975683	0.464329	0.986322	1	Brain_Frontal_Cortex_BA9
ENSG00000198933.9	TBKBP1	-0.731705	-0.372839	0.464349	0.986322	1	Brain_Frontal_Cortex_BA9
ENSG00000105479.15	CCDC114	-0.731554	-0.213006	0.464441	0.986322	1	Brain_Frontal_Cortex_BA9
ENSG00000178209.14	PLEC	-0.731433	-0.458251	0.464515	0.986322	1	Brain_Frontal_Cortex_BA9
ENSG00000167536.13	DHRS13	-0.731069	-0.902109	0.464737	0.986322	1	Brain_Frontal_Cortex_BA9
ENSG00000107521.18	HPS1	-0.730432	-0.842796	0.465126	0.986322	1	Brain_Frontal_Cortex_BA9
ENSG00000008283.15	CYB561	-0.730314	-0.305247	0.465198	0.986322	1	Brain_Frontal_Cortex_BA9
ENSG00000117226.11	GBP3	0.730167	5.2933	0.465288	0.986322	1	Brain_Frontal_Cortex_BA9
ENSG00000138175.8	ARL3	-0.729788	-0.769086	0.46552	0.986322	1	Brain_Frontal_Cortex_BA9
ENSG00000167065.13	DUSP18	-0.729707	-0.710267	0.46557	0.986322	1	Brain_Frontal_Cortex_BA9
ENSG00000158604.14	TMED4	0.729625	1.17583	0.465619	0.986322	1	Brain_Frontal_Cortex_BA9
ENSG00000101181.17	MTG2	-0.729291	-0.364813	0.465824	0.986322	1	Brain_Frontal_Cortex_BA9
ENSG00000204179.10	PTPN20	0.729129	0.243152	0.465923	0.986322	1	Brain_Frontal_Cortex_BA9
ENSG00000203485.12	INF2	0.728969	0.747767	0.466021	0.986322	1	Brain_Frontal_Cortex_BA9
ENSG00000138459.8	SLC35A5	0.727993	0.99221	0.466618	0.986322	1	Brain_Frontal_Cortex_BA9
ENSG00000140284.10	SLC27A2	0.727884	0.426479	0.466684	0.986322	1	Brain_Frontal_Cortex_BA9
ENSG00000111271.14	ACAD10	-0.727222	-0.375335	0.46709	0.986322	1	Brain_Frontal_Cortex_BA9
ENSG00000056558.10	TRAF1	-0.72675	-0.471738	0.467379	0.986322	1	Brain_Frontal_Cortex_BA9
ENSG00000122033.14	MTIF3	0.72646	1.65912	0.467557	0.986322	1	Brain_Frontal_Cortex_BA9
ENSG00000116497.17	S100PBP	0.726418	0.829711	0.467582	0.986322	1	Brain_Frontal_Cortex_BA9
ENSG00000105419.17	MEIS3	0.726254	19.6582	0.467683	0.986322	1	Brain_Frontal_Cortex_BA9
ENSG00000278740.1	RP11-147L13.14	-0.72551	-0.119914	0.468139	0.986322	1	Brain_Frontal_Cortex_BA9
ENSG00000271904.1	CTC-498M16.4	0.725381	0.293643	0.468218	0.986322	1	Brain_Frontal_Cortex_BA9
ENSG00000198734.10	F5	-0.725218	-0.413975	0.468318	0.986322	1	Brain_Frontal_Cortex_BA9
ENSG00000225554.1	RP11-527D7.1	0.725204	0.278839	0.468327	0.986322	1	Brain_Frontal_Cortex_BA9
ENSG00000136197.12	C7orf25	-0.724869	-0.316532	0.468532	0.986322	1	Brain_Frontal_Cortex_BA9
ENSG00000151348.13	EXT2	-0.724324	-0.242371	0.468867	0.986322	1	Brain_Frontal_Cortex_BA9
ENSG00000189325.6	C6orf222	0.723761	0.277676	0.469212	0.986322	1	Brain_Frontal_Cortex_BA9
ENSG00000177683.13	THAP5	-0.722472	-0.226416	0.470004	0.986322	1	Brain_Frontal_Cortex_BA9
ENSG00000117154.11	IGSF21	0.721533	0.972512	0.470581	0.986322	1	Brain_Frontal_Cortex_BA9
ENSG00000105519.15	CAPS	-0.72079	-0.607602	0.471039	0.986322	1	Brain_Frontal_Cortex_BA9
ENSG00000174749.5	C4orf32	-0.720671	-0.353909	0.471112	0.986322	1	Brain_Frontal_Cortex_BA9
ENSG00000155100.10	OTUD6B	-0.720086	-1.18438	0.471472	0.986322	1	Brain_Frontal_Cortex_BA9
ENSG00000251417.2	RP11-1348G14.4	-0.71998	-0.251775	0.471537	0.986322	1	Brain_Frontal_Cortex_BA9
ENSG00000185236.11	RAB11B	0.719854	0.702515	0.471615	0.986322	1	Brain_Frontal_Cortex_BA9
ENSG00000183291.15	SELENOF	0.719776	0.321243	0.471663	0.986322	1	Brain_Frontal_Cortex_BA9
ENSG00000188295.14	ZNF669	0.718898	0.222728	0.472204	0.986322	1	Brain_Frontal_Cortex_BA9
ENSG00000231427.5	LINC01445	-0.718639	-0.541557	0.472363	0.986322	1	Brain_Frontal_Cortex_BA9
ENSG00000142252.10	GEMIN7	-0.718047	-0.266254	0.472729	0.986322	1	Brain_Frontal_Cortex_BA9
ENSG00000259814.1	RP11-300A12.2	0.718035	0.230935	0.472736	0.986322	1	Brain_Frontal_Cortex_BA9
ENSG00000180745.4	CLRN3	0.718017	0.82515	0.472747	0.986322	1	Brain_Frontal_Cortex_BA9
ENSG00000039987.6	BEST2	0.717882	0.249389	0.47283	0.986322	1	Brain_Frontal_Cortex_BA9
ENSG00000251628.1	RP11-371M22.1	-0.717881	-0.182941	0.47283	0.986322	1	Brain_Frontal_Cortex_BA9
ENSG00000092295.11	TGM1	-0.717874	-0.216464	0.472835	0.986322	1	Brain_Frontal_Cortex_BA9
ENSG00000260423.1	RP13-735L24.1	0.71734	0.285784	0.473164	0.986322	1	Brain_Frontal_Cortex_BA9
ENSG00000027697.13	IFNGR1	-0.716793	-1.43218	0.473502	0.986322	1	Brain_Frontal_Cortex_BA9
ENSG00000120008.15	WDR11	-0.716285	-0.210805	0.473815	0.986322	1	Brain_Frontal_Cortex_BA9
ENSG00000138399.17	FASTKD1	0.715797	0.242039	0.474117	0.986322	1	Brain_Frontal_Cortex_BA9
ENSG00000124299.13	PEPD	-0.714933	-0.239466	0.474651	0.986322	1	Brain_Frontal_Cortex_BA9
ENSG00000278619.4	MRM1	-0.714385	-0.226184	0.474989	0.986322	1	Brain_Frontal_Cortex_BA9
ENSG00000161682.14	FAM171A2	0.714023	0.736182	0.475213	0.986322	1	Brain_Frontal_Cortex_BA9
ENSG00000152457.17	DCLRE1C	-0.713847	-0.348364	0.475322	0.986322	1	Brain_Frontal_Cortex_BA9
ENSG00000171759.9	PAH	0.713106	0.17693	0.47578	0.986322	1	Brain_Frontal_Cortex_BA9
ENSG00000183647.10	ZNF530	-0.712615	-0.410921	0.476084	0.986322	1	Brain_Frontal_Cortex_BA9
ENSG00000174943.9	KCTD13	0.7126	0.72525	0.476093	0.986322	1	Brain_Frontal_Cortex_BA9
ENSG00000006283.17	CACNA1G	-0.712534	-0.476313	0.476134	0.986322	1	Brain_Frontal_Cortex_BA9
ENSG00000131944.9	FAAP24	0.711685	0.297169	0.47666	0.986322	1	Brain_Frontal_Cortex_BA9
ENSG00000120913.23	PDLIM2	0.711565	0.248874	0.476734	0.986322	1	Brain_Frontal_Cortex_BA9
ENSG00000164219.9	PGGT1B	0.711417	0.345802	0.476826	0.986322	1	Brain_Frontal_Cortex_BA9
ENSG00000203883.6	SOX18	-0.71082	-1.10002	0.477196	0.986322	1	Brain_Frontal_Cortex_BA9
ENSG00000163634.11	THOC7	0.710417	0.234169	0.477445	0.986322	1	Brain_Frontal_Cortex_BA9
ENSG00000139178.10	C1RL	0.709283	0.490965	0.478149	0.986322	1	Brain_Frontal_Cortex_BA9
ENSG00000228265.5	RALY-AS1	-0.709173	-0.248963	0.478217	0.986322	1	Brain_Frontal_Cortex_BA9
ENSG00000177951.17	BET1L	-0.708597	-0.389671	0.478574	0.986322	1	Brain_Frontal_Cortex_BA9
ENSG00000239467.5	AC007405.6	-0.707709	-0.394952	0.479126	0.986322	1	Brain_Frontal_Cortex_BA9
ENSG00000283317.1	RP11-122G18.11	0.707656	0.264013	0.479159	0.986322	1	Brain_Frontal_Cortex_BA9
ENSG00000251575.2	C5orf64-AS1	-0.706744	-2.27997	0.479726	0.986322	1	Brain_Frontal_Cortex_BA9
ENSG00000079435.9	LIPE	-0.70628	-0.805496	0.480014	0.986322	1	Brain_Frontal_Cortex_BA9
ENSG00000167642.12	SPINT2	-0.706124	-0.69567	0.480111	0.986322	1	Brain_Frontal_Cortex_BA9
ENSG00000123977.9	DAW1	0.70548	0.516491	0.480512	0.986322	1	Brain_Frontal_Cortex_BA9
ENSG00000272894.5	RP5-1159O4.1	-0.705098	-0.277136	0.480749	0.986322	1	Brain_Frontal_Cortex_BA9
ENSG00000165650.11	PDZD8	0.70472	0.679745	0.480984	0.986322	1	Brain_Frontal_Cortex_BA9
ENSG00000071967.11	CYBRD1	-0.704588	-0.581557	0.481067	0.986322	1	Brain_Frontal_Cortex_BA9
ENSG00000205562.2	RP11-497E19.1	-0.704547	-0.563855	0.481092	0.986322	1	Brain_Frontal_Cortex_BA9
ENSG00000164284.14	GRPEL2	0.704443	1.03794	0.481157	0.986322	1	Brain_Frontal_Cortex_BA9
ENSG00000225506.2	CYP4A22-AS1	-0.704345	-0.651158	0.481218	0.986322	1	Brain_Frontal_Cortex_BA9
ENSG00000135390.17	ATP5G2	-0.704212	-0.270081	0.4813	0.986322	1	Brain_Frontal_Cortex_BA9
ENSG00000261671.1	RP11-573G6.6	0.703706	9.4623	0.481616	0.986322	1	Brain_Frontal_Cortex_BA9
ENSG00000100284.20	TOM1	-0.703683	-0.80536	0.48163	0.986322	1	Brain_Frontal_Cortex_BA9
ENSG00000130649.9	CYP2E1	0.703284	0.322716	0.481879	0.986322	1	Brain_Frontal_Cortex_BA9
ENSG00000169006.6	NTSR2	0.703222	1.14122	0.481917	0.986322	1	Brain_Frontal_Cortex_BA9
ENSG00000183828.14	NUDT14	-0.703211	-0.165586	0.481924	0.986322	1	Brain_Frontal_Cortex_BA9
ENSG00000172322.13	CLEC12A	-0.703083	-0.36499	0.482004	0.986322	1	Brain_Frontal_Cortex_BA9
ENSG00000130312.6	MRPL34	0.702455	0.218022	0.482395	0.986322	1	Brain_Frontal_Cortex_BA9
ENSG00000163378.13	EOGT	-0.702192	-0.566298	0.48256	0.986322	1	Brain_Frontal_Cortex_BA9
ENSG00000138658.15	ZGRF1	-0.70186	-0.572055	0.482767	0.986322	1	Brain_Frontal_Cortex_BA9
ENSG00000131386.17	GALNT15	-0.701598	-0.611798	0.48293	0.986322	1	Brain_Frontal_Cortex_BA9
ENSG00000113205.5	PCDHB3	0.700759	0.667203	0.483453	0.986322	1	Brain_Frontal_Cortex_BA9
ENSG00000254636.1	ARMS2	-0.70037	-0.57001	0.483696	0.986322	1	Brain_Frontal_Cortex_BA9
ENSG00000104731.13	KLHDC4	0.699462	0.337152	0.484263	0.986322	1	Brain_Frontal_Cortex_BA9
ENSG00000281831.1	HCP5B	-0.699227	-0.111306	0.48441	0.986322	1	Brain_Frontal_Cortex_BA9
ENSG00000277462.1	ZNF670	0.698988	0.274474	0.48456	0.986322	1	Brain_Frontal_Cortex_BA9
ENSG00000204267.13	TAP2	-0.698976	-0.136825	0.484567	0.986322	1	Brain_Frontal_Cortex_BA9
ENSG00000115598.9	IL1RL2	0.698926	0.390645	0.484598	0.986322	1	Brain_Frontal_Cortex_BA9
ENSG00000271755.1	RP1-153G14.4	0.698759	0.160924	0.484703	0.986322	1	Brain_Frontal_Cortex_BA9
ENSG00000184647.10	PRSS55	-0.69807	-0.286308	0.485133	0.986322	1	Brain_Frontal_Cortex_BA9
ENSG00000263063.1	RP11-388C12.1	0.697684	0.235056	0.485375	0.986322	1	Brain_Frontal_Cortex_BA9
ENSG00000104643.9	MTMR9	-0.69741	-1.87123	0.485546	0.986322	1	Brain_Frontal_Cortex_BA9
ENSG00000149577.15	SIDT2	-0.697409	-0.579892	0.485547	0.986322	1	Brain_Frontal_Cortex_BA9
ENSG00000128159.11	TUBGCP6	0.697318	0.576187	0.485604	0.986322	1	Brain_Frontal_Cortex_BA9
ENSG00000266490.1	CTD-2349P21.9	0.696833	0.552778	0.485907	0.986322	1	Brain_Frontal_Cortex_BA9
ENSG00000160226.15	C21orf2	-0.696473	-0.455808	0.486133	0.986322	1	Brain_Frontal_Cortex_BA9
ENSG00000196275.13	GTF2IRD2	0.696203	0.134686	0.486301	0.986322	1	Brain_Frontal_Cortex_BA9
ENSG00000258839.3	MC1R	0.696156	0.39193	0.486331	0.986322	1	Brain_Frontal_Cortex_BA9
ENSG00000273295.1	AP000350.5	-0.696024	-0.105417	0.486414	0.986322	1	Brain_Frontal_Cortex_BA9
ENSG00000175874.9	CREG2	-0.69587	-0.781196	0.48651	0.986322	1	Brain_Frontal_Cortex_BA9
ENSG00000180304.14	OAZ2	-0.695289	-0.456355	0.486874	0.986322	1	Brain_Frontal_Cortex_BA9
ENSG00000140511.11	HAPLN3	0.695146	0.295707	0.486964	0.986322	1	Brain_Frontal_Cortex_BA9
ENSG00000245937.7	LINC01184	-0.695025	-0.75908	0.487039	0.986322	1	Brain_Frontal_Cortex_BA9
ENSG00000182544.8	MFSD5	-0.694308	-0.451022	0.487489	0.986322	1	Brain_Frontal_Cortex_BA9
ENSG00000100243.20	CYB5R3	-0.693674	-0.677164	0.487887	0.986322	1	Brain_Frontal_Cortex_BA9
ENSG00000120942.13	UBIAD1	-0.693638	-0.314083	0.487909	0.986322	1	Brain_Frontal_Cortex_BA9
ENSG00000173262.11	SLC2A14	-0.692445	-0.120548	0.488658	0.986322	1	Brain_Frontal_Cortex_BA9
ENSG00000158985.13	CDC42SE2	0.691887	0.484502	0.489008	0.986322	1	Brain_Frontal_Cortex_BA9
ENSG00000204172.12	AGAP9	0.69182	0.444399	0.48905	0.986322	1	Brain_Frontal_Cortex_BA9
ENSG00000236204.5	LINC01376	0.691812	0.410581	0.489055	0.986322	1	Brain_Frontal_Cortex_BA9
ENSG00000144895.11	EIF2A	0.691778	0.0863999	0.489077	0.986322	1	Brain_Frontal_Cortex_BA9
ENSG00000105186.15	ANKRD27	0.691411	0.190792	0.489307	0.986322	1	Brain_Frontal_Cortex_BA9
ENSG00000259120.2	SMIM6	0.691095	0.287168	0.489506	0.986322	1	Brain_Frontal_Cortex_BA9
ENSG00000133466.13	C1QTNF6	-0.690962	-0.244192	0.489589	0.986322	1	Brain_Frontal_Cortex_BA9
ENSG00000137267.5	TUBB2A	0.689832	0.754892	0.4903	0.986322	1	Brain_Frontal_Cortex_BA9
ENSG00000182512.4	GLRX5	-0.689426	-0.563905	0.490555	0.986322	1	Brain_Frontal_Cortex_BA9
ENSG00000123901.8	GPR83	-0.689262	-0.554937	0.490659	0.986322	1	Brain_Frontal_Cortex_BA9
ENSG00000064199.6	SPA17	-0.688933	-0.479191	0.490865	0.986322	1	Brain_Frontal_Cortex_BA9
ENSG00000053900.10	ANAPC4	0.688497	0.833109	0.49114	0.986322	1	Brain_Frontal_Cortex_BA9
ENSG00000178222.12	RNF212	0.687661	0.174767	0.491666	0.986322	1	Brain_Frontal_Cortex_BA9
ENSG00000065000.15	AP3D1	0.686784	0.515325	0.492219	0.986322	1	Brain_Frontal_Cortex_BA9
ENSG00000148450.12	MSRB2	0.686529	0.60556	0.492379	0.986322	1	Brain_Frontal_Cortex_BA9
ENSG00000137513.9	NARS2	0.686483	0.163275	0.492408	0.986322	1	Brain_Frontal_Cortex_BA9
ENSG00000265241.6	RBM8A	0.685966	22.443	0.492734	0.986322	1	Brain_Frontal_Cortex_BA9
ENSG00000160888.6	IER2	0.685964	0.33267	0.492736	0.986322	1	Brain_Frontal_Cortex_BA9
ENSG00000205307.11	SAP25	0.685227	0.499506	0.493201	0.986322	1	Brain_Frontal_Cortex_BA9
ENSG00000143194.12	MAEL	-0.685138	-0.133465	0.493257	0.986322	1	Brain_Frontal_Cortex_BA9
ENSG00000180921.6	FAM83H	0.685029	0.266798	0.493326	0.986322	1	Brain_Frontal_Cortex_BA9
ENSG00000108448.20	TRIM16L	-0.68485	-0.196434	0.493439	0.986322	1	Brain_Frontal_Cortex_BA9
ENSG00000197226.12	TBC1D9B	-0.684571	-0.216029	0.493615	0.986322	1	Brain_Frontal_Cortex_BA9
ENSG00000125912.10	NCLN	-0.684487	-0.442145	0.493668	0.986322	1	Brain_Frontal_Cortex_BA9
ENSG00000173482.16	PTPRM	-0.684097	-0.407116	0.493914	0.986322	1	Brain_Frontal_Cortex_BA9
ENSG00000103522.15	IL21R	-0.683523	-0.336165	0.494276	0.986322	1	Brain_Frontal_Cortex_BA9
ENSG00000114473.13	IQCG	-0.68331	-0.327686	0.494411	0.986322	1	Brain_Frontal_Cortex_BA9
ENSG00000232977.6	LINC00327	-0.683114	-0.409526	0.494535	0.986322	1	Brain_Frontal_Cortex_BA9
ENSG00000241186.9	TDGF1	-0.682775	-0.153949	0.494749	0.986322	1	Brain_Frontal_Cortex_BA9
ENSG00000170456.15	DENND5B	0.682549	0.945633	0.494892	0.986322	1	Brain_Frontal_Cortex_BA9
ENSG00000164929.16	BAALC	-0.682029	-0.510885	0.49522	0.986322	1	Brain_Frontal_Cortex_BA9
ENSG00000205581.10	HMGN1	-0.681664	-0.524153	0.495452	0.986322	1	Brain_Frontal_Cortex_BA9
ENSG00000135070.14	ISCA1	0.681051	0.987498	0.495839	0.986322	1	Brain_Frontal_Cortex_BA9
ENSG00000237232.7	ZNF295-AS1	-0.680913	-0.146315	0.495926	0.986322	1	Brain_Frontal_Cortex_BA9
ENSG00000115368.9	WDR75	-0.680538	-0.545593	0.496164	0.986322	1	Brain_Frontal_Cortex_BA9
ENSG00000178796.12	RIIAD1	-0.679387	-0.421998	0.496893	0.986322	1	Brain_Frontal_Cortex_BA9
ENSG00000198246.7	SLC29A3	0.679346	0.271131	0.496918	0.986322	1	Brain_Frontal_Cortex_BA9
ENSG00000143224.17	PPOX	-0.678877	-0.387033	0.497216	0.986322	1	Brain_Frontal_Cortex_BA9
ENSG00000203710.10	CR1	0.678688	0.584649	0.497335	0.986322	1	Brain_Frontal_Cortex_BA9
ENSG00000231680.1	AP003774.6	0.677853	0.16605	0.497865	0.986322	1	Brain_Frontal_Cortex_BA9
ENSG00000108774.14	RAB5C	0.677356	0.926518	0.49818	0.986322	1	Brain_Frontal_Cortex_BA9
ENSG00000160447.6	PKN3	0.677137	0.805543	0.498319	0.986322	1	Brain_Frontal_Cortex_BA9
ENSG00000091262.15	ABCC6	0.676745	0.539909	0.498568	0.986322	1	Brain_Frontal_Cortex_BA9
ENSG00000065268.10	WDR18	-0.676396	-0.125943	0.498789	0.986322	1	Brain_Frontal_Cortex_BA9
ENSG00000146587.17	RBAK	-0.676343	-0.250595	0.498823	0.986322	1	Brain_Frontal_Cortex_BA9
ENSG00000100266.18	PACSIN2	0.676317	0.383412	0.49884	0.986322	1	Brain_Frontal_Cortex_BA9
ENSG00000132471.11	WBP2	-0.675596	-0.500759	0.499297	0.986322	1	Brain_Frontal_Cortex_BA9
ENSG00000163932.13	PRKCD	0.675062	0.303413	0.499637	0.986322	1	Brain_Frontal_Cortex_BA9
ENSG00000117153.15	KLHL12	0.674998	0.444298	0.499677	0.986322	1	Brain_Frontal_Cortex_BA9
ENSG00000010438.16	PRSS3	0.674855	0.207627	0.499768	0.986322	1	Brain_Frontal_Cortex_BA9
ENSG00000184530.8	C6orf58	-0.674653	-0.264733	0.499896	0.986322	1	Brain_Frontal_Cortex_BA9
ENSG00000105792.19	CFAP69	0.674458	0.374694	0.50002	0.986322	1	Brain_Frontal_Cortex_BA9
ENSG00000151360.9	ALLC	0.674013	0.139231	0.500303	0.986322	1	Brain_Frontal_Cortex_BA9
ENSG00000184274.3	LINC00315	-0.673987	-0.678927	0.50032	0.986322	1	Brain_Frontal_Cortex_BA9
ENSG00000164331.9	ANKRA2	-0.673907	-0.273813	0.50037	0.986322	1	Brain_Frontal_Cortex_BA9
ENSG00000112357.12	PEX7	0.673872	0.194748	0.500393	0.986322	1	Brain_Frontal_Cortex_BA9
ENSG00000128513.14	POT1	-0.672918	-0.398307	0.501	0.986322	1	Brain_Frontal_Cortex_BA9
ENSG00000150403.17	TMCO3	0.671352	0.251999	0.501996	0.986322	1	Brain_Frontal_Cortex_BA9
ENSG00000143653.9	SCCPDH	0.671331	0.270655	0.50201	0.986322	1	Brain_Frontal_Cortex_BA9
ENSG00000116678.19	LEPR	0.670892	0.521059	0.502289	0.986322	1	Brain_Frontal_Cortex_BA9
ENSG00000100564.8	PIGH	0.670827	0.331376	0.502331	0.986322	1	Brain_Frontal_Cortex_BA9
ENSG00000216937.13	CCDC7	-0.670299	-0.206324	0.502667	0.986322	1	Brain_Frontal_Cortex_BA9
ENSG00000165661.16	QSOX2	-0.66894	-0.481168	0.503534	0.986322	1	Brain_Frontal_Cortex_BA9
ENSG00000101190.12	TCFL5	0.668421	0.206267	0.503865	0.986322	1	Brain_Frontal_Cortex_BA9
ENSG00000135052.16	GOLM1	0.668389	1.74049	0.503885	0.986322	1	Brain_Frontal_Cortex_BA9
ENSG00000145777.14	TSLP	0.668217	0.221844	0.503995	0.986322	1	Brain_Frontal_Cortex_BA9
ENSG00000127463.13	EMC1	0.667753	0.241864	0.504291	0.986322	1	Brain_Frontal_Cortex_BA9
ENSG00000181444.12	ZNF467	0.66709	0.819111	0.504715	0.986322	1	Brain_Frontal_Cortex_BA9
ENSG00000156414.18	TDRD9	0.666938	0.333962	0.504812	0.986322	1	Brain_Frontal_Cortex_BA9
ENSG00000104413.15	ESRP1	0.666705	0.686077	0.504961	0.986322	1	Brain_Frontal_Cortex_BA9
ENSG00000136492.8	BRIP1	0.665973	0.247692	0.505428	0.986322	1	Brain_Frontal_Cortex_BA9
ENSG00000106484.14	MEST	-0.665944	-0.202599	0.505447	0.986322	1	Brain_Frontal_Cortex_BA9
ENSG00000196263.7	ZNF471	0.665516	0.653013	0.50572	0.986322	1	Brain_Frontal_Cortex_BA9
ENSG00000121988.17	ZRANB3	0.665313	0.469835	0.50585	0.986322	1	Brain_Frontal_Cortex_BA9
ENSG00000255595.2	RP4-809F18.1	0.665017	0.160116	0.50604	0.986322	1	Brain_Frontal_Cortex_BA9
ENSG00000197894.10	ADH5	-0.664937	-0.323464	0.506091	0.986322	1	Brain_Frontal_Cortex_BA9
ENSG00000178397.12	FAM220A	0.664889	4.75071	0.506121	0.986322	1	Brain_Frontal_Cortex_BA9
ENSG00000140323.5	DISP2	-0.664832	-0.568059	0.506158	0.986322	1	Brain_Frontal_Cortex_BA9
ENSG00000179455.7	MKRN3	-0.664592	-1.54365	0.506312	0.986322	1	Brain_Frontal_Cortex_BA9
ENSG00000134744.13	ZCCHC11	0.664227	0.534734	0.506545	0.986322	1	Brain_Frontal_Cortex_BA9
ENSG00000027001.9	MIPEP	-0.663939	-0.438204	0.506729	0.986322	1	Brain_Frontal_Cortex_BA9
ENSG00000188352.12	FOCAD	-0.663672	-0.566744	0.5069	0.986322	1	Brain_Frontal_Cortex_BA9
ENSG00000239900.12	ADSL	0.66347	0.78973	0.50703	0.986322	1	Brain_Frontal_Cortex_BA9
ENSG00000088002.11	SULT2B1	0.663363	0.256558	0.507098	0.986322	1	Brain_Frontal_Cortex_BA9
ENSG00000175170.14	FAM182B	-0.662782	-0.47009	0.50747	0.986322	1	Brain_Frontal_Cortex_BA9
ENSG00000164031.16	DNAJB14	-0.66217	-0.857191	0.507862	0.986322	1	Brain_Frontal_Cortex_BA9
ENSG00000189269.12	DRICH1	-0.662116	-0.20661	0.507897	0.986322	1	Brain_Frontal_Cortex_BA9
ENSG00000239332.5	LINC01119	0.662114	0.22173	0.507898	0.986322	1	Brain_Frontal_Cortex_BA9
ENSG00000160957.12	RECQL4	0.661626	0.758292	0.508211	0.986322	1	Brain_Frontal_Cortex_BA9
ENSG00000169220.17	RGS14	-0.661227	-0.39523	0.508467	0.986322	1	Brain_Frontal_Cortex_BA9
ENSG00000125861.14	GFRA4	0.660882	0.172886	0.508688	0.986322	1	Brain_Frontal_Cortex_BA9
ENSG00000040275.16	SPDL1	-0.66068	-0.238151	0.508818	0.986322	1	Brain_Frontal_Cortex_BA9
ENSG00000140365.15	COMMD4	-0.660603	-0.709086	0.508867	0.986322	1	Brain_Frontal_Cortex_BA9
ENSG00000154310.16	TNIK	-0.660441	-1.10542	0.508971	0.986322	1	Brain_Frontal_Cortex_BA9
ENSG00000266489.1	RP11-178F10.3	-0.66029	-0.059284	0.509068	0.986322	1	Brain_Frontal_Cortex_BA9
ENSG00000020922.12	MRE11	-0.659691	-0.159928	0.509452	0.986322	1	Brain_Frontal_Cortex_BA9
ENSG00000226562.3	CYP4F26P	-0.658917	-0.359998	0.509949	0.986322	1	Brain_Frontal_Cortex_BA9
ENSG00000153832.11	FBXO36	0.658567	0.185813	0.510174	0.986322	1	Brain_Frontal_Cortex_BA9
ENSG00000187094.11	CCK	-0.658397	-1.07729	0.510283	0.986322	1	Brain_Frontal_Cortex_BA9
ENSG00000133048.12	CHI3L1	0.658274	0.318625	0.510362	0.986322	1	Brain_Frontal_Cortex_BA9
ENSG00000272031.2	ANKRD34A	0.658043	1.43131	0.510511	0.986322	1	Brain_Frontal_Cortex_BA9
ENSG00000145901.14	TNIP1	-0.657486	-0.195549	0.510869	0.986322	1	Brain_Frontal_Cortex_BA9
ENSG00000146733.13	PSPH	-0.656769	-0.149307	0.51133	0.986322	1	Brain_Frontal_Cortex_BA9
ENSG00000159063.12	ALG8	0.656132	0.220453	0.511739	0.986322	1	Brain_Frontal_Cortex_BA9
ENSG00000189129.13	PLAC9	0.655574	0.122532	0.512098	0.986322	1	Brain_Frontal_Cortex_BA9
ENSG00000166439.5	RNF169	-0.655551	-0.446868	0.512113	0.986322	1	Brain_Frontal_Cortex_BA9
ENSG00000144867.11	SRPRB	-0.655515	-0.441014	0.512136	0.986322	1	Brain_Frontal_Cortex_BA9
ENSG00000129292.20	PHF20L1	-0.654847	-0.35682	0.512566	0.986322	1	Brain_Frontal_Cortex_BA9
ENSG00000013725.14	CD6	0.654105	0.0912222	0.513044	0.986322	1	Brain_Frontal_Cortex_BA9
ENSG00000147894.14	C9orf72	0.653963	0.289896	0.513136	0.986322	1	Brain_Frontal_Cortex_BA9
ENSG00000115902.10	SLC1A4	0.653641	1.47497	0.513343	0.986322	1	Brain_Frontal_Cortex_BA9
ENSG00000272097.1	RP11-421M1.8	0.653416	0.232508	0.513488	0.986322	1	Brain_Frontal_Cortex_BA9
ENSG00000111196.9	MAGOHB	0.653362	0.351398	0.513523	0.986322	1	Brain_Frontal_Cortex_BA9
ENSG00000040531.14	CTNS	0.653357	0.363106	0.513526	0.986322	1	Brain_Frontal_Cortex_BA9
ENSG00000272541.1	XXbac-BPGBPG55C20.1	-0.653201	-0.212884	0.513627	0.986322	1	Brain_Frontal_Cortex_BA9
ENSG00000120322.3	PCDHB8	0.652862	1.55336	0.513845	0.986322	1	Brain_Frontal_Cortex_BA9
ENSG00000031691.6	CENPQ	-0.651916	-0.10618	0.514455	0.986322	1	Brain_Frontal_Cortex_BA9
ENSG00000181396.12	OGFOD3	-0.651891	-0.143747	0.514472	0.986322	1	Brain_Frontal_Cortex_BA9
ENSG00000148737.16	TCF7L2	-0.651608	-0.945548	0.514654	0.986322	1	Brain_Frontal_Cortex_BA9
ENSG00000133704.9	IPO8	0.651404	0.239245	0.514786	0.986322	1	Brain_Frontal_Cortex_BA9
ENSG00000256870.2	SLC5A8	-0.650804	-0.299483	0.515173	0.986322	1	Brain_Frontal_Cortex_BA9
ENSG00000174903.15	RAB1B	0.650703	0.891038	0.515238	0.986322	1	Brain_Frontal_Cortex_BA9
ENSG00000204278.12	TMEM235	-0.650542	-0.959653	0.515342	0.986322	1	Brain_Frontal_Cortex_BA9
ENSG00000101191.16	DIDO1	0.650319	0.551227	0.515486	0.986322	1	Brain_Frontal_Cortex_BA9
ENSG00000161634.11	DCD	0.650169	0.219092	0.515583	0.986322	1	Brain_Frontal_Cortex_BA9
ENSG00000233821.1	ENOX1-AS1	0.649594	0.488796	0.515954	0.986322	1	Brain_Frontal_Cortex_BA9
ENSG00000272010.1	CTD-3025N20.3	0.649523	0.192592	0.516	0.986322	1	Brain_Frontal_Cortex_BA9
ENSG00000197498.12	RPF2	-0.649191	-0.288148	0.516215	0.986322	1	Brain_Frontal_Cortex_BA9
ENSG00000268673.3	LLNLR-249E10.1	-0.649166	-0.221233	0.516231	0.986322	1	Brain_Frontal_Cortex_BA9
ENSG00000162961.13	DPY30	0.648558	1.06573	0.516624	0.986322	1	Brain_Frontal_Cortex_BA9
ENSG00000143341.11	HMCN1	-0.648124	-0.222704	0.516905	0.986322	1	Brain_Frontal_Cortex_BA9
ENSG00000223396.2	RP11-134G8.5	0.6479	0.24867	0.51705	0.986322	1	Brain_Frontal_Cortex_BA9
ENSG00000164008.14	C1orf50	0.647735	0.130086	0.517156	0.986322	1	Brain_Frontal_Cortex_BA9
ENSG00000060558.3	GNA15	0.647732	0.133502	0.517158	0.986322	1	Brain_Frontal_Cortex_BA9
ENSG00000136383.6	ALPK3	-0.647474	-0.439003	0.517325	0.986322	1	Brain_Frontal_Cortex_BA9
ENSG00000238121.5	LINC00426	0.647159	0.176823	0.517529	0.986322	1	Brain_Frontal_Cortex_BA9
ENSG00000164930.11	FZD6	0.646093	0.462247	0.518219	0.986322	1	Brain_Frontal_Cortex_BA9
ENSG00000261064.1	RP11-1000B6.3	-0.644861	-0.153699	0.519017	0.986322	1	Brain_Frontal_Cortex_BA9
ENSG00000120647.9	CCDC77	-0.644565	-0.176484	0.519209	0.986322	1	Brain_Frontal_Cortex_BA9
ENSG00000198453.12	ZNF568	0.64423	0.240459	0.519427	0.986322	1	Brain_Frontal_Cortex_BA9
ENSG00000118898.15	PPL	-0.643401	-3.6587	0.519964	0.986322	1	Brain_Frontal_Cortex_BA9
ENSG00000162836.11	ACP6	-0.642934	-0.0804085	0.520267	0.986322	1	Brain_Frontal_Cortex_BA9
ENSG00000178966.16	RMI1	0.642854	0.625048	0.520319	0.986322	1	Brain_Frontal_Cortex_BA9
ENSG00000148655.14	C10orf11	-0.642229	-0.132127	0.520724	0.986322	1	Brain_Frontal_Cortex_BA9
ENSG00000206113.10	CFAP99	-0.642005	-0.403713	0.52087	0.986322	1	Brain_Frontal_Cortex_BA9
ENSG00000196511.14	TPK1	-0.641	-0.198142	0.521523	0.986322	1	Brain_Frontal_Cortex_BA9
ENSG00000126775.8	ATG14	0.640922	0.442493	0.521574	0.986322	1	Brain_Frontal_Cortex_BA9
ENSG00000124713.5	GNMT	-0.640877	-0.0843435	0.521603	0.986322	1	Brain_Frontal_Cortex_BA9
ENSG00000157927.16	RADIL	-0.640798	-0.310084	0.521654	0.986322	1	Brain_Frontal_Cortex_BA9
ENSG00000144115.16	THNSL2	-0.640718	-0.0677241	0.521706	0.986322	1	Brain_Frontal_Cortex_BA9
ENSG00000122218.14	COPA	0.640707	1.04636	0.521713	0.986322	1	Brain_Frontal_Cortex_BA9
ENSG00000075413.17	MARK3	-0.63982	-0.159152	0.522289	0.986322	1	Brain_Frontal_Cortex_BA9
ENSG00000168778.11	TCTN2	0.639745	0.238889	0.522339	0.986322	1	Brain_Frontal_Cortex_BA9
ENSG00000164530.13	PI16	-0.639415	-0.231155	0.522553	0.986322	1	Brain_Frontal_Cortex_BA9
ENSG00000183850.13	ZNF730	0.638922	0.271431	0.522874	0.986322	1	Brain_Frontal_Cortex_BA9
ENSG00000121057.12	AKAP1	0.63875	0.290707	0.522986	0.986322	1	Brain_Frontal_Cortex_BA9
ENSG00000185056.9	C5orf47	-0.638567	-0.693412	0.523105	0.986322	1	Brain_Frontal_Cortex_BA9
ENSG00000167325.14	RRM1	0.638157	0.420416	0.523371	0.986322	1	Brain_Frontal_Cortex_BA9
ENSG00000180104.15	EXOC3	0.637775	0.123269	0.52362	0.986322	1	Brain_Frontal_Cortex_BA9
ENSG00000228549.3	RP11-108M9.3	-0.637726	-0.45752	0.523652	0.986322	1	Brain_Frontal_Cortex_BA9
ENSG00000014257.15	ACPP	0.637589	0.330623	0.523741	0.986322	1	Brain_Frontal_Cortex_BA9
ENSG00000233232.6	NPIPB7	-0.636828	-0.114145	0.524237	0.986322	1	Brain_Frontal_Cortex_BA9
ENSG00000099994.10	SUSD2	0.636716	0.170591	0.52431	0.986322	1	Brain_Frontal_Cortex_BA9
ENSG00000233396.7	LINC01719	0.636593	18.4006	0.52439	0.986322	1	Brain_Frontal_Cortex_BA9
ENSG00000138821.12	SLC39A8	0.636541	0.328267	0.524424	0.986322	1	Brain_Frontal_Cortex_BA9
ENSG00000187134.13	AKR1C1	-0.636222	-0.137762	0.524632	0.986322	1	Brain_Frontal_Cortex_BA9
ENSG00000106638.15	TBL2	0.636026	0.321906	0.52476	0.986322	1	Brain_Frontal_Cortex_BA9
ENSG00000095383.19	TBC1D2	0.63549	0.297018	0.525109	0.986322	1	Brain_Frontal_Cortex_BA9
ENSG00000227124.8	ZNF717	0.635158	0.335951	0.525325	0.986322	1	Brain_Frontal_Cortex_BA9
ENSG00000075886.10	TUBA3D	0.63444	0.268097	0.525794	0.986322	1	Brain_Frontal_Cortex_BA9
ENSG00000183960.8	KCNH8	0.634079	0.611453	0.526029	0.986322	1	Brain_Frontal_Cortex_BA9
ENSG00000063761.15	ADCK1	-0.633726	-0.637719	0.52626	0.986322	1	Brain_Frontal_Cortex_BA9
ENSG00000204290.10	BTNL2	-0.633407	-0.301711	0.526468	0.986322	1	Brain_Frontal_Cortex_BA9
ENSG00000159228.12	CBR1	0.633209	0.260928	0.526597	0.986322	1	Brain_Frontal_Cortex_BA9
ENSG00000106018.13	VIPR2	0.633183	0.155864	0.526614	0.986322	1	Brain_Frontal_Cortex_BA9
ENSG00000205863.10	C1QTNF9B	0.632252	0.30355	0.527222	0.986322	1	Brain_Frontal_Cortex_BA9
ENSG00000198089.15	SFI1	-0.631972	-0.373047	0.527405	0.986322	1	Brain_Frontal_Cortex_BA9
ENSG00000154319.14	FAM167A	0.631516	1.11996	0.527703	0.986322	1	Brain_Frontal_Cortex_BA9
ENSG00000120337.8	TNFSF18	0.630791	0.414217	0.528177	0.986322	1	Brain_Frontal_Cortex_BA9
ENSG00000123453.17	SARDH	0.62982	0.273396	0.528812	0.986322	1	Brain_Frontal_Cortex_BA9
ENSG00000184500.14	PROS1	0.629705	0.633931	0.528888	0.986322	1	Brain_Frontal_Cortex_BA9
ENSG00000243710.7	CFAP57	0.629395	1.1822	0.52909	0.986322	1	Brain_Frontal_Cortex_BA9
ENSG00000156711.16	MAPK13	-0.629201	-0.422528	0.529217	0.986322	1	Brain_Frontal_Cortex_BA9
ENSG00000269713.7	NBPF9	0.628948	2.48045	0.529383	0.986322	1	Brain_Frontal_Cortex_BA9
ENSG00000271239.1	RP11-238F2.1	0.628765	0.477954	0.529503	0.986322	1	Brain_Frontal_Cortex_BA9
ENSG00000276085.1	CCL3L3	0.627773	0.243774	0.530153	0.986322	1	Brain_Frontal_Cortex_BA9
ENSG00000189339.11	SLC35E2B	-0.627697	-0.169774	0.530203	0.986322	1	Brain_Frontal_Cortex_BA9
ENSG00000273669.1	RP11-405M12.4	-0.627527	-0.271306	0.530314	0.986322	1	Brain_Frontal_Cortex_BA9
ENSG00000165171.10	WBSCR27	0.62746	0.0712386	0.530358	0.986322	1	Brain_Frontal_Cortex_BA9
ENSG00000185933.6	CALHM1	0.627228	0.849541	0.53051	0.986322	1	Brain_Frontal_Cortex_BA9
ENSG00000181856.14	SLC2A4	-0.627032	-0.749687	0.530638	0.986322	1	Brain_Frontal_Cortex_BA9
ENSG00000228570.7	NUTM2E	0.627012	0.368891	0.530651	0.986322	1	Brain_Frontal_Cortex_BA9
ENSG00000271265.1	RP11-230C9.4	-0.625251	-0.275193	0.531806	0.986322	1	Brain_Frontal_Cortex_BA9
ENSG00000138083.4	SIX3	0.625218	0.507567	0.531828	0.986322	1	Brain_Frontal_Cortex_BA9
ENSG00000141971.12	MVB12A	-0.625049	-1.44337	0.531939	0.986322	1	Brain_Frontal_Cortex_BA9
ENSG00000271303.1	SRXN1	-0.624793	-0.761027	0.532107	0.986322	1	Brain_Frontal_Cortex_BA9
ENSG00000177352.9	CCDC71	0.624696	0.307208	0.53217	0.986322	1	Brain_Frontal_Cortex_BA9
ENSG00000145428.14	RNF175	0.624602	0.601269	0.532232	0.986322	1	Brain_Frontal_Cortex_BA9
ENSG00000214381.4	LINC00488	0.624576	0.213542	0.53225	0.986322	1	Brain_Frontal_Cortex_BA9
ENSG00000255693.1	RP11-766N7.3	0.624246	0.563347	0.532466	0.986322	1	Brain_Frontal_Cortex_BA9
ENSG00000131669.9	NINJ1	0.62419	0.496454	0.532503	0.986322	1	Brain_Frontal_Cortex_BA9
ENSG00000272564.1	RP11-548P2.2	-0.624107	-0.59634	0.532558	0.986322	1	Brain_Frontal_Cortex_BA9
ENSG00000107020.9	PLGRKT	0.624067	0.472341	0.532584	0.986322	1	Brain_Frontal_Cortex_BA9
ENSG00000186188.10	FFAR4	-0.623035	-0.770593	0.533261	0.986322	1	Brain_Frontal_Cortex_BA9
ENSG00000089250.18	NOS1	0.622675	0.251829	0.533498	0.986322	1	Brain_Frontal_Cortex_BA9
ENSG00000170545.16	SMAGP	0.622636	1.23364	0.533524	0.986322	1	Brain_Frontal_Cortex_BA9
ENSG00000151553.14	FAM160B1	0.622552	0.657966	0.533579	0.986322	1	Brain_Frontal_Cortex_BA9
ENSG00000213658.11	LAT	0.622153	0.84133	0.533841	0.986322	1	Brain_Frontal_Cortex_BA9
ENSG00000102858.12	MGRN1	0.621761	0.277468	0.534099	0.986322	1	Brain_Frontal_Cortex_BA9
ENSG00000063978.15	RNF4	-0.621593	-0.542145	0.534209	0.986322	1	Brain_Frontal_Cortex_BA9
ENSG00000137225.12	CAPN11	0.621028	0.226298	0.534581	0.986322	1	Brain_Frontal_Cortex_BA9
ENSG00000188086.13	PRSS45	-0.620816	-0.180481	0.534721	0.986322	1	Brain_Frontal_Cortex_BA9
ENSG00000060749.14	QSER1	0.620794	0.342905	0.534735	0.986322	1	Brain_Frontal_Cortex_BA9
ENSG00000134086.7	VHL	-0.620154	-0.413584	0.535156	0.986322	1	Brain_Frontal_Cortex_BA9
ENSG00000163596.16	ICA1L	-0.619559	-0.506679	0.535548	0.986322	1	Brain_Frontal_Cortex_BA9
ENSG00000186063.12	AIDA	0.619404	0.983294	0.53565	0.986322	1	Brain_Frontal_Cortex_BA9
ENSG00000186510.11	CLCNKA	-0.618882	-0.302381	0.535994	0.986322	1	Brain_Frontal_Cortex_BA9
ENSG00000176472.10	ZNF575	0.618538	0.264395	0.536221	0.986322	1	Brain_Frontal_Cortex_BA9
ENSG00000163060.7	TEKT4	-0.61838	-0.59481	0.536325	0.986322	1	Brain_Frontal_Cortex_BA9
ENSG00000237667.5	LINC01115	0.617617	0.11442	0.536828	0.986322	1	Brain_Frontal_Cortex_BA9
ENSG00000145794.16	MEGF10	0.617425	1.57371	0.536955	0.986322	1	Brain_Frontal_Cortex_BA9
ENSG00000160190.13	SLC37A1	-0.617424	-0.413174	0.536955	0.986322	1	Brain_Frontal_Cortex_BA9
ENSG00000141013.16	GAS8	0.616973	0.303863	0.537252	0.986322	1	Brain_Frontal_Cortex_BA9
ENSG00000169432.14	SCN9A	0.616769	0.283752	0.537387	0.986322	1	Brain_Frontal_Cortex_BA9
ENSG00000110075.14	PPP6R3	0.616758	0.184756	0.537394	0.986322	1	Brain_Frontal_Cortex_BA9
ENSG00000104518.10	GSDMD	-0.616332	-0.403768	0.537675	0.986322	1	Brain_Frontal_Cortex_BA9
ENSG00000152778.8	IFIT5	0.615857	0.170629	0.537989	0.986322	1	Brain_Frontal_Cortex_BA9
ENSG00000234509.1	AP000253.1	-0.614974	-0.263683	0.538572	0.986322	1	Brain_Frontal_Cortex_BA9
ENSG00000154065.16	ANKRD29	-0.614924	-0.462459	0.538605	0.986322	1	Brain_Frontal_Cortex_BA9
ENSG00000135441.7	BLOC1S1	0.614286	0.471212	0.539027	0.986322	1	Brain_Frontal_Cortex_BA9
ENSG00000156990.14	RPUSD3	0.614206	0.287297	0.539079	0.986322	1	Brain_Frontal_Cortex_BA9
ENSG00000091542.8	ALKBH5	-0.613825	-0.369813	0.539331	0.986322	1	Brain_Frontal_Cortex_BA9
ENSG00000180822.11	PSMG4	0.613811	0.140125	0.53934	0.986322	1	Brain_Frontal_Cortex_BA9
ENSG00000203499.11	FAM83H-AS1	0.613627	0.684861	0.539462	0.986322	1	Brain_Frontal_Cortex_BA9
ENSG00000009709.11	PAX7	-0.613153	-0.552254	0.539775	0.986322	1	Brain_Frontal_Cortex_BA9
ENSG00000118855.18	MFSD1	-0.613145	-0.75349	0.53978	0.986322	1	Brain_Frontal_Cortex_BA9
ENSG00000124508.16	BTN2A2	0.612112	0.220155	0.540463	0.986322	1	Brain_Frontal_Cortex_BA9
ENSG00000007516.13	BAIAP3	0.611446	0.286717	0.540904	0.986322	1	Brain_Frontal_Cortex_BA9
ENSG00000187595.15	ZNF385C	-0.61072	-0.166174	0.541385	0.986322	1	Brain_Frontal_Cortex_BA9
ENSG00000167767.13	KRT80	0.609408	0.107015	0.542254	0.986322	1	Brain_Frontal_Cortex_BA9
ENSG00000180113.15	TDRD6	-0.608806	-0.139991	0.542653	0.986322	1	Brain_Frontal_Cortex_BA9
ENSG00000064652.10	SNX24	-0.60864	-0.400612	0.542763	0.986322	1	Brain_Frontal_Cortex_BA9
ENSG00000160838.13	LRRC71	0.608534	0.291196	0.542834	0.986322	1	Brain_Frontal_Cortex_BA9
ENSG00000108064.10	TFAM	0.608494	0.432537	0.54286	0.986322	1	Brain_Frontal_Cortex_BA9
ENSG00000162992.3	NEUROD1	0.60831	0.398908	0.542982	0.986322	1	Brain_Frontal_Cortex_BA9
ENSG00000163608.14	NEPRO	-0.608303	-1.6134	0.542986	0.986322	1	Brain_Frontal_Cortex_BA9
ENSG00000150722.10	PPP1R1C	-0.608103	-0.220142	0.543119	0.986322	1	Brain_Frontal_Cortex_BA9
ENSG00000185105.5	MYADML2	-0.608052	-0.4555	0.543153	0.986322	1	Brain_Frontal_Cortex_BA9
ENSG00000170322.14	NFRKB	0.6075	0.286981	0.543519	0.986322	1	Brain_Frontal_Cortex_BA9
ENSG00000022556.15	NLRP2	-0.607134	-0.212838	0.543762	0.986322	1	Brain_Frontal_Cortex_BA9
ENSG00000213672.7	NCKIPSD	-0.607112	-0.312189	0.543777	0.986322	1	Brain_Frontal_Cortex_BA9
ENSG00000229654.1	RP1-60O19.2	-0.606966	-0.106837	0.543874	0.986322	1	Brain_Frontal_Cortex_BA9
ENSG00000230725.5	RP4-738P15.1	-0.606907	-0.364911	0.543913	0.986322	1	Brain_Frontal_Cortex_BA9
ENSG00000137714.2	FDX1	0.60623	0.760426	0.544362	0.986322	1	Brain_Frontal_Cortex_BA9
ENSG00000224877.3	NDUFAF8	0.605798	0.544095	0.544649	0.986322	1	Brain_Frontal_Cortex_BA9
ENSG00000173950.15	XXYLT1	-0.604382	-0.224757	0.54559	0.986322	1	Brain_Frontal_Cortex_BA9
ENSG00000090857.13	PDPR	0.604271	0.411723	0.545663	0.986322	1	Brain_Frontal_Cortex_BA9
ENSG00000162746.14	FCRLB	0.604199	0.171947	0.545711	0.986322	1	Brain_Frontal_Cortex_BA9
ENSG00000168653.10	NDUFS5	-0.603661	-0.242128	0.546069	0.986322	1	Brain_Frontal_Cortex_BA9
ENSG00000272733.1	KB-208E9.1	-0.603479	-0.161004	0.54619	0.986322	1	Brain_Frontal_Cortex_BA9
ENSG00000148408.12	CACNA1B	0.603362	0.325921	0.546268	0.986322	1	Brain_Frontal_Cortex_BA9
ENSG00000237491.8	RP11-206L10.9	-0.603251	-0.473487	0.546342	0.986322	1	Brain_Frontal_Cortex_BA9
ENSG00000099785.10	2024-03-02	-0.603128	-0.168028	0.546424	0.986322	1	Brain_Frontal_Cortex_BA9
ENSG00000121417.13	ZNF211	0.602126	0.373687	0.54709	0.986322	1	Brain_Frontal_Cortex_BA9
ENSG00000171130.17	ATP6V0E2	0.6016	0.299977	0.547441	0.986322	1	Brain_Frontal_Cortex_BA9
ENSG00000213780.10	GTF2H4	-0.601527	-0.466949	0.547489	0.986322	1	Brain_Frontal_Cortex_BA9
ENSG00000135317.12	SNX14	0.601264	0.539153	0.547664	0.986322	1	Brain_Frontal_Cortex_BA9
ENSG00000233198.3	RNF224	-0.600884	-0.649307	0.547917	0.986322	1	Brain_Frontal_Cortex_BA9
ENSG00000064961.18	HMG20B	0.600222	0.227905	0.548358	0.986322	1	Brain_Frontal_Cortex_BA9
ENSG00000106853.18	PTGR1	-0.59928	-0.146257	0.548986	0.986322	1	Brain_Frontal_Cortex_BA9
ENSG00000100304.12	TTLL12	0.599237	0.335307	0.549015	0.986322	1	Brain_Frontal_Cortex_BA9
ENSG00000166275.15	BORCS7	0.598718	0.106312	0.549361	0.986322	1	Brain_Frontal_Cortex_BA9
ENSG00000118514.13	ALDH8A1	-0.598664	-0.168072	0.549397	0.986322	1	Brain_Frontal_Cortex_BA9
ENSG00000112763.15	BTN2A1	0.598137	0.281976	0.549749	0.986322	1	Brain_Frontal_Cortex_BA9
ENSG00000121579.12	NAA50	-0.598001	-0.730168	0.549839	0.986322	1	Brain_Frontal_Cortex_BA9
ENSG00000125743.10	SNRPD2	0.596493	0.604819	0.550846	0.986322	1	Brain_Frontal_Cortex_BA9
ENSG00000149150.8	SLC43A1	-0.596475	-1.46871	0.550858	0.986322	1	Brain_Frontal_Cortex_BA9
ENSG00000153113.23	CAST	0.595204	0.282475	0.551707	0.986322	1	Brain_Frontal_Cortex_BA9
ENSG00000237541.3	HLA-DQA2	-0.595115	-0.121817	0.551767	0.986322	1	Brain_Frontal_Cortex_BA9
ENSG00000167555.13	ZNF528	0.595082	0.812295	0.551789	0.986322	1	Brain_Frontal_Cortex_BA9
ENSG00000144597.13	EAF1	-0.595	-3.95535	0.551843	0.986322	1	Brain_Frontal_Cortex_BA9
ENSG00000108187.15	PBLD	-0.594802	-0.342364	0.551976	0.986322	1	Brain_Frontal_Cortex_BA9
ENSG00000255621.1	RP11-377D9.3	0.594508	0.125181	0.552172	0.986322	1	Brain_Frontal_Cortex_BA9
ENSG00000158714.10	SLAMF8	-0.594256	-0.275646	0.552341	0.986322	1	Brain_Frontal_Cortex_BA9
ENSG00000086232.12	EIF2AK1	0.59409	0.340521	0.552452	0.986322	1	Brain_Frontal_Cortex_BA9
ENSG00000155087.3	ODF1	-0.593926	-0.16714	0.552561	0.986322	1	Brain_Frontal_Cortex_BA9
ENSG00000170954.11	ZNF415	0.593166	0.865173	0.55307	0.986322	1	Brain_Frontal_Cortex_BA9
ENSG00000135823.13	STX6	0.592873	0.324843	0.553266	0.986322	1	Brain_Frontal_Cortex_BA9
ENSG00000055955.15	ITIH4	0.592841	0.154924	0.553288	0.986322	1	Brain_Frontal_Cortex_BA9
ENSG00000274422.1	LL22NC03-2H8.5	-0.592753	-0.287235	0.553346	0.986322	1	Brain_Frontal_Cortex_BA9
ENSG00000181817.5	LSM10	0.592753	1.03142	0.553346	0.986322	1	Brain_Frontal_Cortex_BA9
ENSG00000152904.11	GGPS1	-0.592264	-0.525012	0.553674	0.986322	1	Brain_Frontal_Cortex_BA9
ENSG00000169689.14	CENPX	0.591944	0.412167	0.553888	0.986322	1	Brain_Frontal_Cortex_BA9
ENSG00000137804.12	NUSAP1	0.591922	0.149671	0.553903	0.986322	1	Brain_Frontal_Cortex_BA9
ENSG00000124383.8	MPHOSPH10	0.591713	0.302002	0.554043	0.986322	1	Brain_Frontal_Cortex_BA9
ENSG00000107242.17	PIP5K1B	0.591594	1.33702	0.554123	0.986322	1	Brain_Frontal_Cortex_BA9
ENSG00000187994.13	RINL	0.591249	0.230457	0.554354	0.986322	1	Brain_Frontal_Cortex_BA9
ENSG00000232677.6	LINC00665	-0.590749	-0.14744	0.554689	0.986322	1	Brain_Frontal_Cortex_BA9
ENSG00000004142.11	POLDIP2	-0.59046	-0.369267	0.554882	0.986322	1	Brain_Frontal_Cortex_BA9
ENSG00000272905.1	RP11-265E18.1	-0.590175	-0.331699	0.555073	0.986322	1	Brain_Frontal_Cortex_BA9
ENSG00000184619.3	KRBA2	0.590086	0.200841	0.555133	0.986322	1	Brain_Frontal_Cortex_BA9
ENSG00000251600.5	RP11-673E1.1	0.590041	0.0873477	0.555163	0.986322	1	Brain_Frontal_Cortex_BA9
ENSG00000241106.6	HLA-DOB	0.590009	0.0621139	0.555185	0.986322	1	Brain_Frontal_Cortex_BA9
ENSG00000118518.15	RNF146	-0.589448	-0.427964	0.555561	0.986322	1	Brain_Frontal_Cortex_BA9
ENSG00000164985.14	PSIP1	-0.589416	-0.534531	0.555582	0.986322	1	Brain_Frontal_Cortex_BA9
ENSG00000281205.1	LINC00950	-0.5894	-0.400015	0.555593	0.986322	1	Brain_Frontal_Cortex_BA9
ENSG00000073050.11	XRCC1	0.589208	0.295034	0.555722	0.986322	1	Brain_Frontal_Cortex_BA9
ENSG00000163082.9	SGPP2	-0.589127	-0.473788	0.555776	0.986322	1	Brain_Frontal_Cortex_BA9
ENSG00000130433.7	CACNG6	0.588831	0.190693	0.555975	0.986322	1	Brain_Frontal_Cortex_BA9
ENSG00000115604.10	IL18R1	-0.588793	-0.187018	0.556	0.986322	1	Brain_Frontal_Cortex_BA9
ENSG00000127616.17	SMARCA4	0.588597	1.30147	0.556131	0.986322	1	Brain_Frontal_Cortex_BA9
ENSG00000134897.13	BIVM	0.58808	0.227501	0.556478	0.986322	1	Brain_Frontal_Cortex_BA9
ENSG00000160716.5	CHRNB2	0.587524	0.621257	0.556852	0.986322	1	Brain_Frontal_Cortex_BA9
ENSG00000130810.19	PPAN	-0.587435	-1.55553	0.556911	0.986322	1	Brain_Frontal_Cortex_BA9
ENSG00000214435.7	AS3MT	0.587376	0.120897	0.556951	0.986322	1	Brain_Frontal_Cortex_BA9
ENSG00000163584.17	RPL22L1	-0.587295	-0.622908	0.557006	0.986322	1	Brain_Frontal_Cortex_BA9
ENSG00000145020.15	AMT	-0.587115	-0.180575	0.557126	0.986322	1	Brain_Frontal_Cortex_BA9
ENSG00000185127.6	C6orf120	-0.586777	-0.31569	0.557353	0.986322	1	Brain_Frontal_Cortex_BA9
ENSG00000125388.19	GRK4	0.586605	0.280881	0.557469	0.986322	1	Brain_Frontal_Cortex_BA9
ENSG00000134160.13	TRPM1	0.585846	0.0802193	0.557979	0.986322	1	Brain_Frontal_Cortex_BA9
ENSG00000143303.11	RRNAD1	-0.585776	-0.359432	0.558026	0.986322	1	Brain_Frontal_Cortex_BA9
ENSG00000167972.13	ABCA3	0.585481	1.17014	0.558224	0.986322	1	Brain_Frontal_Cortex_BA9
ENSG00000165629.19	ATP5C1	0.585377	0.40767	0.558294	0.986322	1	Brain_Frontal_Cortex_BA9
ENSG00000185324.21	CDK10	0.58532	0.445755	0.558333	0.986322	1	Brain_Frontal_Cortex_BA9
ENSG00000116237.15	ICMT	-0.585052	-0.192385	0.558513	0.986322	1	Brain_Frontal_Cortex_BA9
ENSG00000118849.9	RARRES1	-0.584809	-0.138137	0.558676	0.986322	1	Brain_Frontal_Cortex_BA9
ENSG00000272551.1	RP11-324L17.1	0.584358	0.106915	0.55898	0.986322	1	Brain_Frontal_Cortex_BA9
ENSG00000129465.15	RIPK3	0.583925	0.493559	0.559271	0.986322	1	Brain_Frontal_Cortex_BA9
ENSG00000085063.14	CD59	0.583636	0.398108	0.559465	0.986322	1	Brain_Frontal_Cortex_BA9
ENSG00000114744.8	COMMD2	-0.58362	-0.647455	0.559476	0.986322	1	Brain_Frontal_Cortex_BA9
ENSG00000077420.15	APBB1IP	-0.583238	-0.944098	0.559733	0.986322	1	Brain_Frontal_Cortex_BA9
ENSG00000181315.10	ZNF322	0.582939	0.135684	0.559934	0.986322	1	Brain_Frontal_Cortex_BA9
ENSG00000158113.12	LRRC43	-0.58293	-0.394889	0.559941	0.986322	1	Brain_Frontal_Cortex_BA9
ENSG00000221947.7	XKR9	0.582733	2.47361	0.560073	0.986322	1	Brain_Frontal_Cortex_BA9
ENSG00000004534.14	RBM6	0.58266	0.32935	0.560122	0.986322	1	Brain_Frontal_Cortex_BA9
ENSG00000254319.5	RP11-134O21.1	0.581478	0.289798	0.560918	0.986322	1	Brain_Frontal_Cortex_BA9
ENSG00000015592.16	STMN4	0.580617	0.281159	0.561499	0.986322	1	Brain_Frontal_Cortex_BA9
ENSG00000047932.13	GOPC	-0.580541	-0.390813	0.56155	0.986322	1	Brain_Frontal_Cortex_BA9
ENSG00000272479.1	RP11-301G7.1	-0.579971	-0.27871	0.561934	0.986322	1	Brain_Frontal_Cortex_BA9
ENSG00000163864.15	NMNAT3	0.579946	0.192002	0.561951	0.986322	1	Brain_Frontal_Cortex_BA9
ENSG00000134873.9	CLDN10	0.579802	0.507715	0.562048	0.986322	1	Brain_Frontal_Cortex_BA9
ENSG00000214013.9	GANC	0.579362	0.458224	0.562345	0.986322	1	Brain_Frontal_Cortex_BA9
ENSG00000197217.12	ENTPD4	-0.579305	-0.732829	0.562383	0.986322	1	Brain_Frontal_Cortex_BA9
ENSG00000162714.12	ZNF496	-0.578988	-0.215436	0.562597	0.986322	1	Brain_Frontal_Cortex_BA9
ENSG00000165806.19	CASP7	0.578646	0.463246	0.562828	0.986322	1	Brain_Frontal_Cortex_BA9
ENSG00000213462.4	ERV3-1	-0.578357	-0.150688	0.563023	0.986322	1	Brain_Frontal_Cortex_BA9
ENSG00000164983.7	TMEM65	-0.578181	-0.643016	0.563142	0.986322	1	Brain_Frontal_Cortex_BA9
ENSG00000163161.12	ERCC3	0.578158	0.358242	0.563158	0.986322	1	Brain_Frontal_Cortex_BA9
ENSG00000187764.11	SEMA4D	-0.577768	-0.305209	0.56342	0.986322	1	Brain_Frontal_Cortex_BA9
ENSG00000173480.10	ZNF417	-0.577401	-0.194897	0.563669	0.986322	1	Brain_Frontal_Cortex_BA9
ENSG00000230323.5	LINC00159	0.577392	0.151647	0.563674	0.986322	1	Brain_Frontal_Cortex_BA9
ENSG00000102967.11	DHODH	-0.576582	-0.176768	0.564222	0.986322	1	Brain_Frontal_Cortex_BA9
ENSG00000274312.1	RP11-167B3.2	0.575945	0.362967	0.564653	0.986322	1	Brain_Frontal_Cortex_BA9
ENSG00000218510.6	LINC00339	-0.575583	-0.0926193	0.564897	0.986322	1	Brain_Frontal_Cortex_BA9
ENSG00000156521.13	TYSND1	-0.575541	-0.287316	0.564926	0.986322	1	Brain_Frontal_Cortex_BA9
ENSG00000010626.14	LRRC23	-0.575233	-0.288666	0.565134	0.986322	1	Brain_Frontal_Cortex_BA9
ENSG00000270947.1	AC025811.3	-0.575113	-0.140031	0.565215	0.986322	1	Brain_Frontal_Cortex_BA9
ENSG00000108823.15	SGCA	0.574662	0.114377	0.56552	0.986322	1	Brain_Frontal_Cortex_BA9
ENSG00000267666.2	AC004156.3	-0.574495	-0.265421	0.565633	0.986322	1	Brain_Frontal_Cortex_BA9
ENSG00000154262.12	ABCA6	-0.574357	-0.207691	0.565726	0.986322	1	Brain_Frontal_Cortex_BA9
ENSG00000172058.15	SERF1A	-0.574248	-0.299697	0.5658	0.986322	1	Brain_Frontal_Cortex_BA9
ENSG00000110344.9	UBE4A	-0.574019	-2.72026	0.565955	0.986322	1	Brain_Frontal_Cortex_BA9
ENSG00000165621.8	OXGR1	-0.573748	-0.14119	0.566139	0.986322	1	Brain_Frontal_Cortex_BA9
ENSG00000100490.9	CDKL1	0.573444	0.650483	0.566344	0.986322	1	Brain_Frontal_Cortex_BA9
ENSG00000187010.19	RHD	0.572706	0.0615991	0.566844	0.986322	1	Brain_Frontal_Cortex_BA9
ENSG00000214113.10	LYRM4	0.571922	0.364616	0.567375	0.986322	1	Brain_Frontal_Cortex_BA9
ENSG00000267272.5	LINC01140	0.57184	0.523675	0.56743	0.986322	1	Brain_Frontal_Cortex_BA9
ENSG00000134815.18	DHX34	0.571702	0.504087	0.567524	0.986322	1	Brain_Frontal_Cortex_BA9
ENSG00000214226.8	C17orf67	0.571673	0.229222	0.567544	0.986322	1	Brain_Frontal_Cortex_BA9
ENSG00000104883.7	PEX11G	0.571566	0.478451	0.567616	0.986322	1	Brain_Frontal_Cortex_BA9
ENSG00000075239.13	ACAT1	-0.571298	-0.220913	0.567798	0.986322	1	Brain_Frontal_Cortex_BA9
ENSG00000142330.19	CAPN10	0.570991	0.419978	0.568005	0.986322	1	Brain_Frontal_Cortex_BA9
ENSG00000183826.16	BTBD9	-0.57086	-0.388577	0.568094	0.986322	1	Brain_Frontal_Cortex_BA9
ENSG00000172340.14	SUCLG2	-0.570655	-0.660247	0.568233	0.986322	1	Brain_Frontal_Cortex_BA9
ENSG00000181291.6	TMEM132E	-0.569761	-0.280619	0.56884	0.986322	1	Brain_Frontal_Cortex_BA9
ENSG00000181982.18	CCDC149	-0.569689	-0.239966	0.568889	0.986322	1	Brain_Frontal_Cortex_BA9
ENSG00000169752.16	NRG4	-0.569568	-0.104124	0.56897	0.986322	1	Brain_Frontal_Cortex_BA9
ENSG00000281404.1	LINC01176	0.569175	0.203337	0.569238	0.986322	1	Brain_Frontal_Cortex_BA9
ENSG00000197816.13	CCDC180	-0.569108	-0.396101	0.569283	0.986322	1	Brain_Frontal_Cortex_BA9
ENSG00000255408.3	PCDHA3	-0.568259	-0.634313	0.569859	0.986322	1	Brain_Frontal_Cortex_BA9
ENSG00000183323.12	CCDC125	-0.568047	-0.117814	0.570003	0.986322	1	Brain_Frontal_Cortex_BA9
ENSG00000168077.13	SCARA3	0.567593	1.01859	0.570311	0.986322	1	Brain_Frontal_Cortex_BA9
ENSG00000114446.4	IFT57	-0.567179	-0.576527	0.570592	0.986322	1	Brain_Frontal_Cortex_BA9
ENSG00000132837.14	DMGDH	0.567168	0.311782	0.5706	0.986322	1	Brain_Frontal_Cortex_BA9
ENSG00000169925.16	BRD3	0.566907	0.362997	0.570778	0.986322	1	Brain_Frontal_Cortex_BA9
ENSG00000185904.11	LINC00839	-0.566848	-0.21372	0.570817	0.986322	1	Brain_Frontal_Cortex_BA9
ENSG00000164627.17	KIF6	-0.56682	-0.240342	0.570836	0.986322	1	Brain_Frontal_Cortex_BA9
ENSG00000225231.1	AC091814.2	-0.566569	-0.109465	0.571007	0.986322	1	Brain_Frontal_Cortex_BA9
ENSG00000114796.15	KLHL24	-0.566529	-0.316549	0.571034	0.986322	1	Brain_Frontal_Cortex_BA9
ENSG00000204531.17	POU5F1	0.566475	0.176296	0.571071	0.986322	1	Brain_Frontal_Cortex_BA9
ENSG00000181896.11	ZNF101	-0.566042	-0.246795	0.571365	0.986322	1	Brain_Frontal_Cortex_BA9
ENSG00000091536.16	MYO15A	-0.565621	-0.378551	0.571651	0.986322	1	Brain_Frontal_Cortex_BA9
ENSG00000107854.5	TNKS2	0.565251	0.479297	0.571903	0.986322	1	Brain_Frontal_Cortex_BA9
ENSG00000157851.16	DPYSL5	-0.564878	-0.524398	0.572157	0.986322	1	Brain_Frontal_Cortex_BA9
ENSG00000197705.9	KLHL14	0.56487	0.351201	0.572162	0.986322	1	Brain_Frontal_Cortex_BA9
ENSG00000114812.12	VIPR1	0.56485	0.503291	0.572176	0.986322	1	Brain_Frontal_Cortex_BA9
ENSG00000064102.14	INTS13	-0.564836	-0.57936	0.572186	0.986322	1	Brain_Frontal_Cortex_BA9
ENSG00000198912.10	C1orf174	-0.56465	-0.121126	0.572312	0.986322	1	Brain_Frontal_Cortex_BA9
ENSG00000129932.7	DOHH	-0.564634	-0.462661	0.572323	0.986322	1	Brain_Frontal_Cortex_BA9
ENSG00000182087.12	TMEM259	0.564393	0.264725	0.572487	0.986322	1	Brain_Frontal_Cortex_BA9
ENSG00000245149.3	RNF139-AS1	-0.563848	-0.132126	0.572858	0.986322	1	Brain_Frontal_Cortex_BA9
ENSG00000109107.13	ALDOC	-0.563699	-0.979201	0.572959	0.986322	1	Brain_Frontal_Cortex_BA9
ENSG00000204149.10	AGAP6	-0.562802	-0.491982	0.57357	0.986322	1	Brain_Frontal_Cortex_BA9
ENSG00000148700.14	ADD3	0.562737	0.840096	0.573614	0.986322	1	Brain_Frontal_Cortex_BA9
ENSG00000160200.17	CBS	-0.562559	-0.0905948	0.573735	0.986322	1	Brain_Frontal_Cortex_BA9
ENSG00000163803.12	PLB1	0.562269	0.166618	0.573933	0.986322	1	Brain_Frontal_Cortex_BA9
ENSG00000131634.13	TMEM204	0.562207	0.063812	0.573975	0.986322	1	Brain_Frontal_Cortex_BA9
ENSG00000283445.1	RP11-63G10.4	0.562105	0.140043	0.574045	0.986322	1	Brain_Frontal_Cortex_BA9
ENSG00000130414.11	NDUFA10	-0.561833	-2.03434	0.57423	0.986322	1	Brain_Frontal_Cortex_BA9
ENSG00000169629.11	RGPD8	-0.561745	-0.0879996	0.57429	0.986322	1	Brain_Frontal_Cortex_BA9
ENSG00000140955.10	ADAD2	0.561691	0.291083	0.574326	0.986322	1	Brain_Frontal_Cortex_BA9
ENSG00000101282.8	RSPO4	0.561572	0.628246	0.574407	0.986322	1	Brain_Frontal_Cortex_BA9
ENSG00000182685.7	BRICD5	0.561418	-0.0365511	0.574513	0.986322	1	Brain_Frontal_Cortex_BA9
ENSG00000169519.20	METTL15	-0.561141	-0.225717	0.574701	0.986322	1	Brain_Frontal_Cortex_BA9
ENSG00000006071.12	ABCC8	0.560759	0.512417	0.574962	0.986322	1	Brain_Frontal_Cortex_BA9
ENSG00000162753.11	SLC9C2	-0.560502	-0.193304	0.575137	0.986322	1	Brain_Frontal_Cortex_BA9
ENSG00000144468.16	RHBDD1	0.560496	0.898372	0.575141	0.986322	1	Brain_Frontal_Cortex_BA9
ENSG00000113621.14	TXNDC15	-0.559515	-0.222494	0.57581	0.986322	1	Brain_Frontal_Cortex_BA9
ENSG00000178927.17	C17orf62	0.559504	0.300419	0.575818	0.986322	1	Brain_Frontal_Cortex_BA9
ENSG00000157368.10	IL34	-0.559373	-2.05168	0.575907	0.986322	1	Brain_Frontal_Cortex_BA9
ENSG00000182919.14	C11orf54	-0.558804	-0.218903	0.576295	0.986322	1	Brain_Frontal_Cortex_BA9
ENSG00000188263.10	IL17REL	-0.558623	-0.350734	0.576419	0.986322	1	Brain_Frontal_Cortex_BA9
ENSG00000164010.13	ERMAP	0.558013	0.227757	0.576836	0.986322	1	Brain_Frontal_Cortex_BA9
ENSG00000226686.7	LINC01535	-0.557926	-0.0506969	0.576895	0.986322	1	Brain_Frontal_Cortex_BA9
ENSG00000146574.15	CCZ1B	0.557832	0.104524	0.576959	0.986322	1	Brain_Frontal_Cortex_BA9
ENSG00000075043.18	KCNQ2	-0.557751	-0.739464	0.577015	0.986322	1	Brain_Frontal_Cortex_BA9
ENSG00000206187.3	RP11-1084I9.1	-0.557429	-0.221901	0.577234	0.986322	1	Brain_Frontal_Cortex_BA9
ENSG00000131323.14	TRAF3	0.557349	0.545994	0.577289	0.986322	1	Brain_Frontal_Cortex_BA9
ENSG00000183426.16	NPIPA1	0.557276	0.099794	0.577339	0.986322	1	Brain_Frontal_Cortex_BA9
ENSG00000141665.11	FBXO15	0.556619	0.113989	0.577788	0.986322	1	Brain_Frontal_Cortex_BA9
ENSG00000166436.15	TRIM66	0.556282	0.358159	0.578018	0.986322	1	Brain_Frontal_Cortex_BA9
ENSG00000179344.16	HLA-DQB1	0.556124	0.152991	0.578126	0.986322	1	Brain_Frontal_Cortex_BA9
ENSG00000132681.16	ATP1A4	0.556062	0.400716	0.578168	0.986322	1	Brain_Frontal_Cortex_BA9
ENSG00000092108.20	SCFD1	0.555852	0.526187	0.578312	0.986322	1	Brain_Frontal_Cortex_BA9
ENSG00000275409.1	RP11-131L12.4	-0.555251	-0.198582	0.578723	0.986322	1	Brain_Frontal_Cortex_BA9
ENSG00000261052.5	SULT1A3	0.555122	0.372216	0.578811	0.986322	1	Brain_Frontal_Cortex_BA9
ENSG00000106648.13	GALNTL5	0.55448	0.303718	0.57925	0.986322	1	Brain_Frontal_Cortex_BA9
ENSG00000132406.11	TMEM128	-0.554066	-0.247825	0.579534	0.986322	1	Brain_Frontal_Cortex_BA9
ENSG00000165828.14	PRAP1	0.554042	0.409789	0.57955	0.986322	1	Brain_Frontal_Cortex_BA9
ENSG00000169676.5	DRD5	0.553478	0.384799	0.579936	0.986322	1	Brain_Frontal_Cortex_BA9
ENSG00000103066.12	PLA2G15	0.553334	0.158866	0.580035	0.986322	1	Brain_Frontal_Cortex_BA9
ENSG00000158748.3	HTR6	0.552782	0.387342	0.580413	0.986322	1	Brain_Frontal_Cortex_BA9
ENSG00000097046.12	CDC7	-0.552491	-0.18117	0.580612	0.986322	1	Brain_Frontal_Cortex_BA9
ENSG00000226581.1	RP11-340I6.8	0.552409	0.155492	0.580668	0.986322	1	Brain_Frontal_Cortex_BA9
ENSG00000219626.8	FAM228B	0.551821	0.205165	0.581071	0.986322	1	Brain_Frontal_Cortex_BA9
ENSG00000123685.8	BATF3	-0.55181	-0.328685	0.581078	0.986322	1	Brain_Frontal_Cortex_BA9
ENSG00000268912.1	CTD-2619J13.17	-0.551719	-0.28193	0.581141	0.986322	1	Brain_Frontal_Cortex_BA9
ENSG00000133606.10	MKRN1	-0.551697	-0.456868	0.581156	0.986322	1	Brain_Frontal_Cortex_BA9
ENSG00000250673.2	RP11-6L6.2	0.551607	0.165692	0.581218	0.986322	1	Brain_Frontal_Cortex_BA9
ENSG00000205356.9	TECPR1	-0.550984	-1.56866	0.581645	0.986323	1	Brain_Frontal_Cortex_BA9
ENSG00000243708.10	PLA2G4B	0.550968	0.502219	0.581655	0.986323	1	Brain_Frontal_Cortex_BA9
ENSG00000185294.6	SPPL2C	0.550045	0.34279	0.582288	0.986733	1	Brain_Frontal_Cortex_BA9
ENSG00000177551.5	NHLH2	0.549837	0.135308	0.582431	0.986733	1	Brain_Frontal_Cortex_BA9
ENSG00000129347.19	KRI1	0.549549	0.107844	0.582629	0.986733	1	Brain_Frontal_Cortex_BA9
ENSG00000174792.10	C4orf26	0.549341	0.366005	0.582771	0.986733	1	Brain_Frontal_Cortex_BA9
ENSG00000229921.6	KIF25-AS1	0.548079	0.101292	0.583638	0.987654	1	Brain_Frontal_Cortex_BA9
ENSG00000185015.7	CA13	-0.547911	-0.349181	0.583753	0.987654	1	Brain_Frontal_Cortex_BA9
ENSG00000198270.12	TMEM116	-0.545732	-0.447417	0.58525	0.988422	1	Brain_Frontal_Cortex_BA9
ENSG00000038002.8	AGA	0.54558	0.119786	0.585355	0.988422	1	Brain_Frontal_Cortex_BA9
ENSG00000163888.3	CAMK2N2	-0.545571	-0.806164	0.585361	0.988422	1	Brain_Frontal_Cortex_BA9
ENSG00000269858.5	EGLN2	-0.544683	-0.251005	0.585971	0.988422	1	Brain_Frontal_Cortex_BA9
ENSG00000198203.9	SULT1C2	0.544445	0.0901794	0.586135	0.988422	1	Brain_Frontal_Cortex_BA9
ENSG00000135702.14	CHST5	-0.543807	-0.245833	0.586574	0.988422	1	Brain_Frontal_Cortex_BA9
ENSG00000275074.1	NUDT18	-0.543763	-0.138971	0.586605	0.988422	1	Brain_Frontal_Cortex_BA9
ENSG00000237310.1	GS1-124K5.4	-0.542971	-0.104291	0.587149	0.988422	1	Brain_Frontal_Cortex_BA9
ENSG00000164465.18	DCBLD1	-0.542912	-0.796353	0.587191	0.988422	1	Brain_Frontal_Cortex_BA9
ENSG00000188878.19	FBF1	0.542826	0.165648	0.58725	0.988422	1	Brain_Frontal_Cortex_BA9
ENSG00000241043.1	GVQW1	-0.542597	-0.269141	0.587408	0.988422	1	Brain_Frontal_Cortex_BA9
ENSG00000011590.13	ZBTB32	0.542582	0.267241	0.587417	0.988422	1	Brain_Frontal_Cortex_BA9
ENSG00000143951.15	WDPCP	0.542531	0.339454	0.587453	0.988422	1	Brain_Frontal_Cortex_BA9
ENSG00000047457.13	CP	-0.54165	-0.247736	0.588059	0.988422	1	Brain_Frontal_Cortex_BA9
ENSG00000255874.2	LINC00346	0.54068	0.178486	0.588728	0.988422	1	Brain_Frontal_Cortex_BA9
ENSG00000111615.13	KRR1	-0.540602	-0.137166	0.588782	0.988422	1	Brain_Frontal_Cortex_BA9
ENSG00000174165.7	ZDHHC24	0.540536	0.116804	0.588827	0.988422	1	Brain_Frontal_Cortex_BA9
ENSG00000112232.8	KHDRBS2	-0.540498	-0.786038	0.588853	0.988422	1	Brain_Frontal_Cortex_BA9
ENSG00000272823.1	RP11-295M18.6	0.540309	0.0998856	0.588984	0.988422	1	Brain_Frontal_Cortex_BA9
ENSG00000204954.9	C12orf73	-0.539971	-0.199287	0.589217	0.988422	1	Brain_Frontal_Cortex_BA9
ENSG00000205085.10	FAM71F2	0.539117	0.394956	0.589806	0.988422	1	Brain_Frontal_Cortex_BA9
ENSG00000169169.14	CPT1C	-0.53846	-0.426904	0.590259	0.988422	1	Brain_Frontal_Cortex_BA9
ENSG00000181027.10	FKRP	-0.538222	-0.666474	0.590423	0.988422	1	Brain_Frontal_Cortex_BA9
ENSG00000127511.9	SIN3B	-0.537932	-0.487349	0.590624	0.988422	1	Brain_Frontal_Cortex_BA9
ENSG00000134765.9	DSC1	-0.537616	-0.10091	0.590842	0.988422	1	Brain_Frontal_Cortex_BA9
ENSG00000226124.6	FTCDNL1	-0.537426	-0.0814193	0.590974	0.988422	1	Brain_Frontal_Cortex_BA9
ENSG00000112619.7	PRPH2	-0.536936	-0.077093	0.591312	0.988422	1	Brain_Frontal_Cortex_BA9
ENSG00000188199.10	NUTM2B	-0.53663	-0.256738	0.591523	0.988422	1	Brain_Frontal_Cortex_BA9
ENSG00000182534.13	MXRA7	0.536181	0.0714096	0.591833	0.988422	1	Brain_Frontal_Cortex_BA9
ENSG00000184983.9	NDUFA6	0.536085	0.164412	0.591899	0.988422	1	Brain_Frontal_Cortex_BA9
ENSG00000113318.9	MSH3	-0.535633	-0.114043	0.592212	0.988422	1	Brain_Frontal_Cortex_BA9
ENSG00000087111.20	PIGS	-0.534517	-1.2496	0.592984	0.988422	1	Brain_Frontal_Cortex_BA9
ENSG00000187815.9	ZFP69	-0.534423	-0.322192	0.593049	0.988422	1	Brain_Frontal_Cortex_BA9
ENSG00000174004.5	NRROS	0.534173	0.280033	0.593222	0.988422	1	Brain_Frontal_Cortex_BA9
ENSG00000117868.15	ESYT2	-0.534127	-0.283962	0.593254	0.988422	1	Brain_Frontal_Cortex_BA9
ENSG00000136891.13	TEX10	-0.533664	-0.362984	0.593574	0.988422	1	Brain_Frontal_Cortex_BA9
ENSG00000151611.13	MMAA	0.533632	0.238765	0.593596	0.988422	1	Brain_Frontal_Cortex_BA9
ENSG00000159445.12	THEM4	-0.533041	-0.220511	0.594005	0.988422	1	Brain_Frontal_Cortex_BA9
ENSG00000173409.13	ARV1	0.53289	0.30384	0.59411	0.988422	1	Brain_Frontal_Cortex_BA9
ENSG00000106258.13	CYP3A5	0.532875	0.163347	0.59412	0.988422	1	Brain_Frontal_Cortex_BA9
ENSG00000164385.8	LINC01600	-0.532867	-0.161503	0.594125	0.988422	1	Brain_Frontal_Cortex_BA9
ENSG00000051596.9	THOC3	0.532713	0.317984	0.594232	0.988422	1	Brain_Frontal_Cortex_BA9
ENSG00000154059.9	IMPACT	0.532659	0.295947	0.594269	0.988422	1	Brain_Frontal_Cortex_BA9
ENSG00000171109.18	MFN1	0.532249	0.491546	0.594553	0.988422	1	Brain_Frontal_Cortex_BA9
ENSG00000077514.8	POLD3	-0.531654	-0.219063	0.594966	0.988422	1	Brain_Frontal_Cortex_BA9
ENSG00000110975.8	SYT10	0.530751	0.282608	0.595591	0.988422	1	Brain_Frontal_Cortex_BA9
ENSG00000115561.15	CHMP3	-0.530412	-0.396455	0.595826	0.988422	1	Brain_Frontal_Cortex_BA9
ENSG00000170425.3	ADORA2B	-0.530293	-0.573156	0.595909	0.988422	1	Brain_Frontal_Cortex_BA9
ENSG00000137814.10	HAUS2	-0.530265	-0.42166	0.595929	0.988422	1	Brain_Frontal_Cortex_BA9
ENSG00000169609.13	C15orf40	0.529527	0.0632402	0.59644	0.988422	1	Brain_Frontal_Cortex_BA9
ENSG00000274828.1	RP11-567M16.6	-0.529414	-0.106326	0.596518	0.988422	1	Brain_Frontal_Cortex_BA9
ENSG00000151694.12	ADAM17	0.529075	0.468806	0.596754	0.988422	1	Brain_Frontal_Cortex_BA9
ENSG00000169683.7	LRRC45	0.528929	0.460728	0.596855	0.988422	1	Brain_Frontal_Cortex_BA9
ENSG00000176731.11	C8orf59	-0.528861	-0.245669	0.596902	0.988422	1	Brain_Frontal_Cortex_BA9
ENSG00000099991.17	CABIN1	-0.5282	-0.604725	0.59736	0.988422	1	Brain_Frontal_Cortex_BA9
ENSG00000101752.11	MIB1	-0.527637	-0.653062	0.597751	0.988422	1	Brain_Frontal_Cortex_BA9
ENSG00000271952.1	LINC01954	0.527525	0.187346	0.597829	0.988422	1	Brain_Frontal_Cortex_BA9
ENSG00000139160.13	ETFBKMT	0.527133	0.762246	0.598101	0.988422	1	Brain_Frontal_Cortex_BA9
ENSG00000163623.9	NKX6-1	-0.526875	-0.249115	0.598281	0.988422	1	Brain_Frontal_Cortex_BA9
ENSG00000222014.5	RAB6C	-0.526873	-0.515009	0.598282	0.988422	1	Brain_Frontal_Cortex_BA9
ENSG00000183628.12	DGCR6	-0.526754	-0.431273	0.598364	0.988422	1	Brain_Frontal_Cortex_BA9
ENSG00000141959.16	PFKL	-0.526372	-0.170315	0.59863	0.988422	1	Brain_Frontal_Cortex_BA9
ENSG00000250891.1	LINC02208	-0.526198	-0.2208	0.598751	0.988422	1	Brain_Frontal_Cortex_BA9
ENSG00000138095.18	LRPPRC	-0.52576	-0.223471	0.599055	0.988422	1	Brain_Frontal_Cortex_BA9
ENSG00000115339.13	GALNT3	0.525349	0.174992	0.599341	0.988422	1	Brain_Frontal_Cortex_BA9
ENSG00000105928.13	DFNA5	-0.525302	-0.202762	0.599373	0.988422	1	Brain_Frontal_Cortex_BA9
ENSG00000111664.10	GNB3	0.524861	0.527676	0.59968	0.988422	1	Brain_Frontal_Cortex_BA9
ENSG00000178467.17	P4HTM	-0.524649	-2.05735	0.599828	0.988422	1	Brain_Frontal_Cortex_BA9
ENSG00000277186.1	RP13-554M15.8	0.524319	0.180759	0.600057	0.988422	1	Brain_Frontal_Cortex_BA9
ENSG00000236502.1	SIX3-AS1	0.524112	0.326053	0.600201	0.988422	1	Brain_Frontal_Cortex_BA9
ENSG00000115275.11	MOGS	-0.524111	-0.317406	0.600202	0.988422	1	Brain_Frontal_Cortex_BA9
ENSG00000133226.16	SRRM1	-0.523724	-0.665592	0.60047	0.988422	1	Brain_Frontal_Cortex_BA9
ENSG00000143536.7	CRNN	-0.523244	-0.931129	0.600804	0.988422	1	Brain_Frontal_Cortex_BA9
ENSG00000149656.8	LINC00266-1	-0.523196	-0.0927908	0.600838	0.988422	1	Brain_Frontal_Cortex_BA9
ENSG00000181240.13	SLC25A41	-0.523091	-0.249124	0.600911	0.988422	1	Brain_Frontal_Cortex_BA9
ENSG00000171206.13	TRIM8	-0.522351	-0.590851	0.601426	0.988422	1	Brain_Frontal_Cortex_BA9
ENSG00000153157.12	SYCP2L	-0.522266	-0.263851	0.601485	0.988422	1	Brain_Frontal_Cortex_BA9
ENSG00000111325.16	OGFOD2	-0.522038	-0.119366	0.601644	0.988422	1	Brain_Frontal_Cortex_BA9
ENSG00000140287.10	HDC	0.521993	0.203881	0.601675	0.988422	1	Brain_Frontal_Cortex_BA9
ENSG00000165072.9	MAMDC2	-0.521743	-0.160432	0.601849	0.988422	1	Brain_Frontal_Cortex_BA9
ENSG00000118322.12	ATP10B	0.520775	0.183274	0.602523	0.988422	1	Brain_Frontal_Cortex_BA9
ENSG00000068001.13	HYAL2	-0.520687	-0.40807	0.602585	0.988422	1	Brain_Frontal_Cortex_BA9
ENSG00000272899.3	RP11-309L24.4	0.520606	0.363232	0.602641	0.988422	1	Brain_Frontal_Cortex_BA9
ENSG00000254226.5	LINC01933	0.520207	0.332341	0.602919	0.988422	1	Brain_Frontal_Cortex_BA9
ENSG00000256124.5	LINC01152	0.520173	0.410297	0.602943	0.988422	1	Brain_Frontal_Cortex_BA9
ENSG00000135587.8	SMPD2	0.519836	0.339069	0.603178	0.988422	1	Brain_Frontal_Cortex_BA9
ENSG00000179715.12	PCED1B	-0.519722	-0.129643	0.603257	0.988422	1	Brain_Frontal_Cortex_BA9
ENSG00000165929.12	TC2N	0.518624	0.106233	0.604023	0.989318	1	Brain_Frontal_Cortex_BA9
ENSG00000196172.9	ZNF681	-0.518161	-0.184603	0.604346	0.989488	1	Brain_Frontal_Cortex_BA9
ENSG00000237440.8	ZNF737	-0.516854	-0.573526	0.605258	0.99008	1	Brain_Frontal_Cortex_BA9
ENSG00000163945.15	UVSSA	-0.51685	-0.202803	0.605261	0.99008	1	Brain_Frontal_Cortex_BA9
ENSG00000111962.7	UST	0.516553	0.0648015	0.605468	0.99008	1	Brain_Frontal_Cortex_BA9
ENSG00000023228.13	NDUFS1	0.515629	0.289271	0.606114	0.99008	1	Brain_Frontal_Cortex_BA9
ENSG00000232311.1	RP1-249I4.2	-0.515602	-0.568085	0.606133	0.99008	1	Brain_Frontal_Cortex_BA9
ENSG00000231439.4	WASIR2	0.515401	0.387233	0.606273	0.99008	1	Brain_Frontal_Cortex_BA9
ENSG00000047346.12	FAM214A	-0.514767	-0.208346	0.606716	0.99008	1	Brain_Frontal_Cortex_BA9
ENSG00000158296.13	SLC13A3	-0.514269	-0.126337	0.607064	0.99008	1	Brain_Frontal_Cortex_BA9
ENSG00000118096.7	IFT46	0.51385	0.508672	0.607357	0.99008	1	Brain_Frontal_Cortex_BA9
ENSG00000120334.15	CENPL	-0.513557	-0.328218	0.607562	0.99008	1	Brain_Frontal_Cortex_BA9
ENSG00000221882.2	OR3A2	-0.51306	-0.301469	0.607909	0.99008	1	Brain_Frontal_Cortex_BA9
ENSG00000001460.17	STPG1	0.512882	0.440207	0.608034	0.99008	1	Brain_Frontal_Cortex_BA9
ENSG00000060971.17	ACAA1	0.51273	0.416495	0.60814	0.99008	1	Brain_Frontal_Cortex_BA9
ENSG00000163728.10	TTC14	0.512386	0.60841	0.608381	0.99008	1	Brain_Frontal_Cortex_BA9
ENSG00000068097.14	HEATR6	-0.512335	-0.215774	0.608416	0.99008	1	Brain_Frontal_Cortex_BA9
ENSG00000156795.6	WDYHV1	0.511864	0.116492	0.608746	0.99008	1	Brain_Frontal_Cortex_BA9
ENSG00000162819.11	BROX	-0.511118	-0.54997	0.609268	0.99008	1	Brain_Frontal_Cortex_BA9
ENSG00000278023.5	RDM1	0.510341	0.180441	0.609813	0.99008	1	Brain_Frontal_Cortex_BA9
ENSG00000176928.5	GCNT4	-0.508666	-0.412555	0.610986	0.99008	1	Brain_Frontal_Cortex_BA9
ENSG00000276993.1	RP11-321M21.4	-0.508302	-0.223603	0.611242	0.99008	1	Brain_Frontal_Cortex_BA9
ENSG00000261390.5	MAFTRR	0.507589	0.106215	0.611741	0.99008	1	Brain_Frontal_Cortex_BA9
ENSG00000168505.6	GBX2	0.507526	0.137607	0.611786	0.99008	1	Brain_Frontal_Cortex_BA9
ENSG00000168393.12	DTYMK	0.507326	0.337353	0.611926	0.99008	1	Brain_Frontal_Cortex_BA9
ENSG00000166261.10	ZNF202	-0.507296	-0.286337	0.611947	0.99008	1	Brain_Frontal_Cortex_BA9
ENSG00000168806.7	LCMT2	0.506787	0.264597	0.612305	0.99008	1	Brain_Frontal_Cortex_BA9
ENSG00000170430.9	MGMT	-0.506264	-0.125941	0.612672	0.99008	1	Brain_Frontal_Cortex_BA9
ENSG00000119682.16	AREL1	-0.505777	-1.04962	0.613013	0.99008	1	Brain_Frontal_Cortex_BA9
ENSG00000198885.9	ITPRIPL1	0.505775	0.15568	0.613015	0.99008	1	Brain_Frontal_Cortex_BA9
ENSG00000183060.15	LYSMD4	0.50527	0.0901099	0.613369	0.99008	1	Brain_Frontal_Cortex_BA9
ENSG00000144285.17	SCN1A	0.504823	0.903699	0.613683	0.99008	1	Brain_Frontal_Cortex_BA9
ENSG00000030582.17	GRN	0.504673	0.751398	0.613789	0.99008	1	Brain_Frontal_Cortex_BA9
ENSG00000213221.4	DNLZ	-0.503986	-0.108288	0.614271	0.99008	1	Brain_Frontal_Cortex_BA9
ENSG00000008130.15	NADK	-0.503522	-0.679872	0.614598	0.99008	1	Brain_Frontal_Cortex_BA9
ENSG00000176927.15	EFCAB5	-0.503193	-0.252527	0.614828	0.99008	1	Brain_Frontal_Cortex_BA9
ENSG00000154479.12	CCDC173	0.503034	0.210298	0.61494	0.99008	1	Brain_Frontal_Cortex_BA9
ENSG00000188385.11	JAKMIP3	0.502801	0.136629	0.615104	0.99008	1	Brain_Frontal_Cortex_BA9
ENSG00000042429.11	MED17	-0.502141	-0.142374	0.615568	0.99008	1	Brain_Frontal_Cortex_BA9
ENSG00000050165.17	DKK3	-0.502111	-0.165332	0.615589	0.99008	1	Brain_Frontal_Cortex_BA9
ENSG00000198046.11	ZNF667	0.501381	0.378448	0.616103	0.99008	1	Brain_Frontal_Cortex_BA9
ENSG00000254973.1	RP11-429J17.7	-0.501165	-0.239133	0.616255	0.99008	1	Brain_Frontal_Cortex_BA9
ENSG00000089177.18	KIF16B	0.500957	0.345011	0.616402	0.99008	1	Brain_Frontal_Cortex_BA9
ENSG00000188338.14	SLC38A3	-0.500131	-0.492259	0.616983	0.99008	1	Brain_Frontal_Cortex_BA9
ENSG00000176490.4	DIRAS1	0.499933	0.938629	0.617122	0.99008	1	Brain_Frontal_Cortex_BA9
ENSG00000085465.12	OVGP1	0.499535	0.293871	0.617403	0.99008	1	Brain_Frontal_Cortex_BA9
ENSG00000167720.12	SRR	-0.499356	-0.0918738	0.617529	0.99008	1	Brain_Frontal_Cortex_BA9
ENSG00000102543.14	CDADC1	-0.49926	-0.353017	0.617597	0.99008	1	Brain_Frontal_Cortex_BA9
ENSG00000136104.19	RNASEH2B	0.498652	0.0897078	0.618024	0.99008	1	Brain_Frontal_Cortex_BA9
ENSG00000119231.10	SENP5	-0.498423	-0.273572	0.618186	0.99008	1	Brain_Frontal_Cortex_BA9
ENSG00000143416.20	SELENBP1	-0.497722	-0.28327	0.61868	0.99008	1	Brain_Frontal_Cortex_BA9
ENSG00000259431.5	THTPA	-0.497682	-0.387789	0.618708	0.99008	1	Brain_Frontal_Cortex_BA9
ENSG00000133739.15	LRRCC1	0.497079	0.226372	0.619133	0.99008	1	Brain_Frontal_Cortex_BA9
ENSG00000166478.9	ZNF143	-0.496423	-0.421613	0.619596	0.99008	1	Brain_Frontal_Cortex_BA9
ENSG00000114933.15	INO80D	-0.496353	-0.275237	0.619645	0.99008	1	Brain_Frontal_Cortex_BA9
ENSG00000120262.9	CCDC170	0.496269	0.239857	0.619705	0.99008	1	Brain_Frontal_Cortex_BA9
ENSG00000251185.1	RP11-542G1.1	-0.496056	-0.109691	0.619855	0.99008	1	Brain_Frontal_Cortex_BA9
ENSG00000075336.11	TIMM21	-0.495798	-0.415822	0.620037	0.99008	1	Brain_Frontal_Cortex_BA9
ENSG00000270127.2	RP11-526I2.5	-0.495275	-0.0883604	0.620406	0.99008	1	Brain_Frontal_Cortex_BA9
ENSG00000270171.1	RP11-338N10.1	0.49516	0.104522	0.620487	0.99008	1	Brain_Frontal_Cortex_BA9
ENSG00000163156.11	SCNM1	0.49491	0.487552	0.620663	0.99008	1	Brain_Frontal_Cortex_BA9
ENSG00000175224.16	ATG13	0.494885	0.137532	0.620682	0.99008	1	Brain_Frontal_Cortex_BA9
ENSG00000167656.4	LY6D	-0.49487	-0.0766263	0.620692	0.99008	1	Brain_Frontal_Cortex_BA9
ENSG00000281332.1	LINC00997	0.494256	0.256035	0.621125	0.99008	1	Brain_Frontal_Cortex_BA9
ENSG00000250366.2	TUNAR	0.494052	0.503791	0.62127	0.99008	1	Brain_Frontal_Cortex_BA9
ENSG00000267152.1	CTD-2528L19.6	-0.493918	-1.08386	0.621364	0.99008	1	Brain_Frontal_Cortex_BA9
ENSG00000129566.12	TEP1	0.493897	0.795151	0.621379	0.99008	1	Brain_Frontal_Cortex_BA9
ENSG00000125337.16	KIF25	0.493101	0.141373	0.621941	0.99008	1	Brain_Frontal_Cortex_BA9
ENSG00000117280.12	RAB29	-0.493098	-0.374438	0.621944	0.99008	1	Brain_Frontal_Cortex_BA9
ENSG00000119718.10	EIF2B2	0.492326	0.107941	0.622489	0.99008	1	Brain_Frontal_Cortex_BA9
ENSG00000142046.14	TMEM91	0.491589	0.775084	0.62301	0.99008	1	Brain_Frontal_Cortex_BA9
ENSG00000188321.13	ZNF559	0.491546	0.0811869	0.62304	0.99008	1	Brain_Frontal_Cortex_BA9
ENSG00000222041.10	CYTOR	0.490513	2.97176	0.623771	0.99008	1	Brain_Frontal_Cortex_BA9
ENSG00000103249.17	CLCN7	0.490245	0.544676	0.623961	0.99008	1	Brain_Frontal_Cortex_BA9
ENSG00000159212.12	CLIC6	-0.489381	-0.197622	0.624572	0.99008	1	Brain_Frontal_Cortex_BA9
ENSG00000198315.10	ZKSCAN8	0.489208	0.32461	0.624695	0.99008	1	Brain_Frontal_Cortex_BA9
ENSG00000275720.1	CTB-75G16.3	0.488414	0.133268	0.625257	0.99008	1	Brain_Frontal_Cortex_BA9
ENSG00000182541.17	LIMK2	-0.488281	-0.310472	0.625351	0.99008	1	Brain_Frontal_Cortex_BA9
ENSG00000251664.3	PCDHA12	-0.488135	-0.438111	0.625454	0.99008	1	Brain_Frontal_Cortex_BA9
ENSG00000204435.13	CSNK2B	-0.487833	-0.49068	0.625668	0.99008	1	Brain_Frontal_Cortex_BA9
ENSG00000158163.14	DZIP1L	-0.487524	-0.0787672	0.625887	0.99008	1	Brain_Frontal_Cortex_BA9
ENSG00000029639.10	TFB1M	-0.486667	-0.195539	0.626494	0.99008	1	Brain_Frontal_Cortex_BA9
ENSG00000050628.20	PTGER3	-0.486292	-0.0765544	0.62676	0.99008	1	Brain_Frontal_Cortex_BA9
ENSG00000198848.12	CES1	-0.485598	-0.614248	0.627252	0.99008	1	Brain_Frontal_Cortex_BA9
ENSG00000266335.1	RP11-25O3.1	0.485563	0.323588	0.627277	0.99008	1	Brain_Frontal_Cortex_BA9
ENSG00000273100.1	RP11-302L19.3	0.484645	0.197399	0.627928	0.99008	1	Brain_Frontal_Cortex_BA9
ENSG00000267260.1	CTD-2162K18.4	0.483665	0.135615	0.628623	0.99008	1	Brain_Frontal_Cortex_BA9
ENSG00000164106.7	SCRG1	0.483549	0.155504	0.628706	0.99008	1	Brain_Frontal_Cortex_BA9
ENSG00000153406.13	NMRAL1	0.483505	0.163837	0.628737	0.99008	1	Brain_Frontal_Cortex_BA9
ENSG00000162882.14	HAAO	0.483034	0.221945	0.629071	0.99008	1	Brain_Frontal_Cortex_BA9
ENSG00000259495.2	RP11-210M15.2	-0.482819	-0.0922332	0.629224	0.99008	1	Brain_Frontal_Cortex_BA9
ENSG00000141294.9	LRRC46	0.481496	0.143154	0.630164	0.99008	1	Brain_Frontal_Cortex_BA9
ENSG00000168395.15	ING5	0.481368	0.346506	0.630255	0.99008	1	Brain_Frontal_Cortex_BA9
ENSG00000099999.14	RNF215	-0.481342	-0.931317	0.630274	0.99008	1	Brain_Frontal_Cortex_BA9
ENSG00000250091.2	DNAH10OS	0.481289	0.261833	0.630311	0.99008	1	Brain_Frontal_Cortex_BA9
ENSG00000204947.8	ZNF425	0.481277	0.0944679	0.630319	0.99008	1	Brain_Frontal_Cortex_BA9
ENSG00000257086.1	RP11-783K16.13	0.480624	0.0915517	0.630784	0.99008	1	Brain_Frontal_Cortex_BA9
ENSG00000100023.18	PPIL2	-0.480402	-0.42997	0.630941	0.99008	1	Brain_Frontal_Cortex_BA9
ENSG00000180035.12	ZNF48	-0.480002	-0.764983	0.631226	0.99008	1	Brain_Frontal_Cortex_BA9
ENSG00000170222.11	ADPRM	0.479768	0.137845	0.631392	0.99008	1	Brain_Frontal_Cortex_BA9
ENSG00000242715.7	CCDC169	-0.47965	-0.0956896	0.631476	0.99008	1	Brain_Frontal_Cortex_BA9
ENSG00000197872.11	FAM49A	0.47965	0.429188	0.631476	0.99008	1	Brain_Frontal_Cortex_BA9
ENSG00000186891.13	TNFRSF18	-0.479621	-1.54965	0.631497	0.99008	1	Brain_Frontal_Cortex_BA9
ENSG00000179270.6	C2orf71	-0.479617	-0.595359	0.631499	0.99008	1	Brain_Frontal_Cortex_BA9
ENSG00000176390.11	CRLF3	-0.479329	-0.173378	0.631705	0.99008	1	Brain_Frontal_Cortex_BA9
ENSG00000186446.11	ZNF501	-0.479187	-0.317108	0.631805	0.99008	1	Brain_Frontal_Cortex_BA9
ENSG00000138722.9	MMRN1	0.479049	0.0558626	0.631903	0.99008	1	Brain_Frontal_Cortex_BA9
ENSG00000124243.17	BCAS4	-0.478612	-0.250218	0.632215	0.99008	1	Brain_Frontal_Cortex_BA9
ENSG00000036448.9	MYOM2	-0.478364	-0.0620673	0.632391	0.99008	1	Brain_Frontal_Cortex_BA9
ENSG00000104447.12	TRPS1	-0.478232	-0.736797	0.632485	0.99008	1	Brain_Frontal_Cortex_BA9
ENSG00000142606.15	MMEL1	0.477883	0.272551	0.632733	0.99008	1	Brain_Frontal_Cortex_BA9
ENSG00000168887.10	C2orf68	0.477201	0.595603	0.633219	0.99008	1	Brain_Frontal_Cortex_BA9
ENSG00000128284.19	APOL3	0.476959	0.133065	0.633391	0.99008	1	Brain_Frontal_Cortex_BA9
ENSG00000104312.7	RIPK2	0.47677	0.279521	0.633526	0.99008	1	Brain_Frontal_Cortex_BA9
ENSG00000166770.10	ZNF667-AS1	-0.476689	-0.0854551	0.633584	0.99008	1	Brain_Frontal_Cortex_BA9
ENSG00000113396.12	SLC27A6	0.476515	0.194297	0.633707	0.99008	1	Brain_Frontal_Cortex_BA9
ENSG00000175581.13	MRPL48	0.475281	0.221248	0.634587	0.99008	1	Brain_Frontal_Cortex_BA9
ENSG00000187068.2	C3orf70	0.474896	0.289094	0.634861	0.99008	1	Brain_Frontal_Cortex_BA9
ENSG00000101363.12	MANBAL	-0.473986	-0.481479	0.63551	0.99008	1	Brain_Frontal_Cortex_BA9
ENSG00000196812.4	ZSCAN16	-0.473974	-0.373718	0.635518	0.99008	1	Brain_Frontal_Cortex_BA9
ENSG00000122359.17	ANXA11	0.473751	0.143045	0.635677	0.99008	1	Brain_Frontal_Cortex_BA9
ENSG00000250508.1	RP11-757G1.6	0.473526	0.143778	0.635838	0.99008	1	Brain_Frontal_Cortex_BA9
ENSG00000106571.12	GLI3	0.47267	0.197644	0.636449	0.99008	1	Brain_Frontal_Cortex_BA9
ENSG00000165934.12	CPSF2	-0.472214	-0.294641	0.636774	0.99008	1	Brain_Frontal_Cortex_BA9
ENSG00000143499.13	SMYD2	0.4722	1.50568	0.636784	0.99008	1	Brain_Frontal_Cortex_BA9
ENSG00000103148.15	NPRL3	0.471609	0.111458	0.637206	0.99008	1	Brain_Frontal_Cortex_BA9
ENSG00000205560.12	CPT1B	-0.471578	-0.191137	0.637228	0.99008	1	Brain_Frontal_Cortex_BA9
ENSG00000163682.15	RPL9	0.471499	0.071036	0.637285	0.99008	1	Brain_Frontal_Cortex_BA9
ENSG00000138381.9	ASNSD1	-0.471415	-0.12591	0.637344	0.99008	1	Brain_Frontal_Cortex_BA9
ENSG00000141905.17	NFIC	-0.471182	-0.329836	0.637511	0.99008	1	Brain_Frontal_Cortex_BA9
ENSG00000165917.9	RAPSN	0.471023	0.247105	0.637624	0.99008	1	Brain_Frontal_Cortex_BA9
ENSG00000143801.16	PSEN2	0.471019	0.776986	0.637627	0.99008	1	Brain_Frontal_Cortex_BA9
ENSG00000073282.12	TP63	-0.470958	-0.135798	0.637671	0.99008	1	Brain_Frontal_Cortex_BA9
ENSG00000177946.5	CENPBD1	-0.470373	-0.313247	0.638089	0.99008	1	Brain_Frontal_Cortex_BA9
ENSG00000136682.14	CBWD2	0.47014	0.207636	0.638255	0.99008	1	Brain_Frontal_Cortex_BA9
ENSG00000213512.1	GBP7	-0.46961	-0.621498	0.638634	0.99008	1	Brain_Frontal_Cortex_BA9
ENSG00000135624.15	CCT7	0.469558	0.419917	0.638671	0.99008	1	Brain_Frontal_Cortex_BA9
ENSG00000122025.14	FLT3	0.469269	0.101942	0.638877	0.99008	1	Brain_Frontal_Cortex_BA9
ENSG00000243678.11	NME2	0.468863	0.199416	0.639167	0.99008	1	Brain_Frontal_Cortex_BA9
ENSG00000108592.16	FTSJ3	-0.46807	-0.0803888	0.639734	0.99008	1	Brain_Frontal_Cortex_BA9
ENSG00000166669.13	ATF7IP2	-0.467821	-0.376318	0.639913	0.99008	1	Brain_Frontal_Cortex_BA9
ENSG00000075702.16	WDR62	-0.467569	-0.290234	0.640093	0.99008	1	Brain_Frontal_Cortex_BA9
ENSG00000141698.16	NT5C3B	-0.467389	-0.296377	0.640221	0.99008	1	Brain_Frontal_Cortex_BA9
ENSG00000221953.5	C1orf229	-0.467316	-0.069406	0.640274	0.99008	1	Brain_Frontal_Cortex_BA9
ENSG00000170906.15	NDUFA3	-0.467262	-0.617854	0.640313	0.99008	1	Brain_Frontal_Cortex_BA9
ENSG00000146476.10	ARMT1	-0.467077	-0.245385	0.640445	0.99008	1	Brain_Frontal_Cortex_BA9
ENSG00000121289.17	CEP89	0.466928	1.10414	0.640551	0.99008	1	Brain_Frontal_Cortex_BA9
ENSG00000138161.13	CUZD1	-0.466846	-0.379241	0.64061	0.99008	1	Brain_Frontal_Cortex_BA9
ENSG00000175787.16	ZNF169	0.466741	0.355441	0.640685	0.99008	1	Brain_Frontal_Cortex_BA9
ENSG00000267224.1	AC005498.4	-0.466488	-0.229009	0.640866	0.99008	1	Brain_Frontal_Cortex_BA9
ENSG00000151892.14	GFRA1	0.466365	0.163206	0.640954	0.99008	1	Brain_Frontal_Cortex_BA9
ENSG00000112280.15	COL9A1	0.465988	0.220586	0.641224	0.99008	1	Brain_Frontal_Cortex_BA9
ENSG00000161542.16	PRPSAP1	-0.465752	-0.234137	0.641393	0.99008	1	Brain_Frontal_Cortex_BA9
ENSG00000127423.10	AUNIP	-0.465278	-0.341849	0.641732	0.99008	1	Brain_Frontal_Cortex_BA9
ENSG00000160323.18	ADAMTS13	0.465056	0.180283	0.641891	0.99008	1	Brain_Frontal_Cortex_BA9
ENSG00000181090.19	EHMT1	-0.464552	-1.06465	0.642253	0.99008	1	Brain_Frontal_Cortex_BA9
ENSG00000100288.19	CHKB	-0.46455	-0.330127	0.642254	0.99008	1	Brain_Frontal_Cortex_BA9
ENSG00000063854.12	HAGH	-0.464461	-0.224066	0.642317	0.99008	1	Brain_Frontal_Cortex_BA9
ENSG00000169900.7	PYDC1	-0.464371	-0.425727	0.642382	0.99008	1	Brain_Frontal_Cortex_BA9
ENSG00000197150.12	ABCB8	-0.46303	-0.300115	0.643343	0.99008	1	Brain_Frontal_Cortex_BA9
ENSG00000227373.5	RP11-160H22.5	-0.462765	-0.21134	0.643533	0.99008	1	Brain_Frontal_Cortex_BA9
ENSG00000158859.9	ADAMTS4	-0.462131	-0.316212	0.643987	0.99008	1	Brain_Frontal_Cortex_BA9
ENSG00000087253.12	LPCAT2	0.4616	0.343411	0.644368	0.99008	1	Brain_Frontal_Cortex_BA9
ENSG00000177054.13	ZDHHC13	0.461385	0.340959	0.644523	0.99008	1	Brain_Frontal_Cortex_BA9
ENSG00000198843.12	SELENOT	-0.46113	-0.391028	0.644705	0.99008	1	Brain_Frontal_Cortex_BA9
ENSG00000126602.10	TRAP1	-0.461095	-0.209829	0.64473	0.99008	1	Brain_Frontal_Cortex_BA9
ENSG00000186792.16	HYAL3	-0.46101	-0.113019	0.644791	0.99008	1	Brain_Frontal_Cortex_BA9
ENSG00000238243.3	OR2W3	0.460834	0.137025	0.644918	0.99008	1	Brain_Frontal_Cortex_BA9
ENSG00000275294.4	RP11-428O18.6	0.460606	0.220638	0.645082	0.99008	1	Brain_Frontal_Cortex_BA9
ENSG00000178860.8	MSC	-0.460381	-0.415386	0.645243	0.99008	1	Brain_Frontal_Cortex_BA9
ENSG00000245832.6	MIR4300HG	-0.460276	-0.168546	0.645318	0.99008	1	Brain_Frontal_Cortex_BA9
ENSG00000120440.13	TTLL2	-0.459991	-0.204687	0.645523	0.99008	1	Brain_Frontal_Cortex_BA9
ENSG00000196388.8	INCA1	0.459397	0.168267	0.645949	0.99008	1	Brain_Frontal_Cortex_BA9
ENSG00000128928.8	IVD	0.459366	0.148673	0.645971	0.99008	1	Brain_Frontal_Cortex_BA9
ENSG00000182218.9	HHIPL1	-0.459354	-0.202923	0.64598	0.99008	1	Brain_Frontal_Cortex_BA9
ENSG00000100722.18	ZC3H14	0.459084	0.437057	0.646174	0.99008	1	Brain_Frontal_Cortex_BA9
ENSG00000153933.9	DGKE	-0.458255	-0.210735	0.646769	0.99008	1	Brain_Frontal_Cortex_BA9
ENSG00000172167.7	MTBP	0.458242	0.140229	0.646778	0.99008	1	Brain_Frontal_Cortex_BA9
ENSG00000197557.6	TTC30A	0.45821	0.260142	0.646802	0.99008	1	Brain_Frontal_Cortex_BA9
ENSG00000260769.1	RP11-491F9.5	-0.458087	-0.304773	0.64689	0.99008	1	Brain_Frontal_Cortex_BA9
ENSG00000109047.7	RCVRN	-0.457281	-0.0608131	0.647469	0.99008	1	Brain_Frontal_Cortex_BA9
ENSG00000197128.11	ZNF772	-0.45678	-0.352713	0.647829	0.99008	1	Brain_Frontal_Cortex_BA9
ENSG00000155957.17	TMBIM4	0.456774	0.4024	0.647833	0.99008	1	Brain_Frontal_Cortex_BA9
ENSG00000105750.14	ZNF85	-0.456406	-0.0642441	0.648098	0.99008	1	Brain_Frontal_Cortex_BA9
ENSG00000255284.1	AP006621.5	0.456393	0.10204	0.648107	0.99008	1	Brain_Frontal_Cortex_BA9
ENSG00000064115.10	TM7SF3	0.456159	0.191953	0.648276	0.99008	1	Brain_Frontal_Cortex_BA9
ENSG00000008517.16	IL32	0.455472	0.402992	0.64877	0.99008	1	Brain_Frontal_Cortex_BA9
ENSG00000100591.7	AHSA1	0.454799	1.10056	0.649254	0.99008	1	Brain_Frontal_Cortex_BA9
ENSG00000272849.1	RP11-347I19.8	-0.453936	-0.35522	0.649875	0.99008	1	Brain_Frontal_Cortex_BA9
ENSG00000111215.11	PRR4	-0.45374	-1.01163	0.650016	0.99008	1	Brain_Frontal_Cortex_BA9
ENSG00000171763.18	SPATA5L1	-0.45334	-0.178406	0.650304	0.99008	1	Brain_Frontal_Cortex_BA9
ENSG00000158092.6	NCK1	-0.452984	-0.211213	0.65056	0.99008	1	Brain_Frontal_Cortex_BA9
ENSG00000149679.11	CABLES2	0.452432	0.547599	0.650958	0.99008	1	Brain_Frontal_Cortex_BA9
ENSG00000177106.14	EPS8L2	-0.452411	-0.204198	0.650973	0.99008	1	Brain_Frontal_Cortex_BA9
ENSG00000113494.16	PRLR	0.452404	0.118623	0.650978	0.99008	1	Brain_Frontal_Cortex_BA9
ENSG00000272071.1	RP11-332J15.4	0.450626	0.255976	0.652259	0.99008	1	Brain_Frontal_Cortex_BA9
ENSG00000120071.13	KANSL1	0.44991	0.123805	0.652775	0.99008	1	Brain_Frontal_Cortex_BA9
ENSG00000230563.2	RP5-828H9.1	-0.449453	-0.0902674	0.653105	0.99008	1	Brain_Frontal_Cortex_BA9
ENSG00000116288.12	PARK7	0.449384	0.35738	0.653154	0.99008	1	Brain_Frontal_Cortex_BA9
ENSG00000196503.3	ARL9	-0.449059	-0.405633	0.653389	0.99008	1	Brain_Frontal_Cortex_BA9
ENSG00000176204.13	LRRTM4	-0.447718	-1.37269	0.654357	0.99008	1	Brain_Frontal_Cortex_BA9
ENSG00000166928.10	MS4A14	-0.447146	-0.175542	0.654769	0.99008	1	Brain_Frontal_Cortex_BA9
ENSG00000183580.9	FBXL7	-0.44708	-0.835426	0.654817	0.99008	1	Brain_Frontal_Cortex_BA9
ENSG00000088448.14	ANKRD10	0.447047	0.216445	0.654841	0.99008	1	Brain_Frontal_Cortex_BA9
ENSG00000134184.12	GSTM1	0.446818	0.119971	0.655006	0.99008	1	Brain_Frontal_Cortex_BA9
ENSG00000198860.11	TSEN15	-0.446627	-0.236554	0.655144	0.99008	1	Brain_Frontal_Cortex_BA9
ENSG00000185201.16	IFITM2	0.446244	0.370127	0.655421	0.99008	1	Brain_Frontal_Cortex_BA9
ENSG00000124164.15	VAPB	-0.446115	-0.338354	0.655514	0.99008	1	Brain_Frontal_Cortex_BA9
ENSG00000151917.17	BEND6	0.445249	0.172506	0.65614	0.99008	1	Brain_Frontal_Cortex_BA9
ENSG00000250125.1	RP11-707A18.1	0.444668	0.27824	0.65656	0.99008	1	Brain_Frontal_Cortex_BA9
ENSG00000132740.8	IGHMBP2	-0.444215	-0.137633	0.656887	0.99008	1	Brain_Frontal_Cortex_BA9
ENSG00000105497.7	ZNF175	0.443885	0.162868	0.657126	0.99008	1	Brain_Frontal_Cortex_BA9
ENSG00000102763.17	VWA8	0.443845	0.286597	0.657155	0.99008	1	Brain_Frontal_Cortex_BA9
ENSG00000198130.15	HIBCH	-0.443721	-0.149245	0.657244	0.99008	1	Brain_Frontal_Cortex_BA9
ENSG00000120907.17	ADRA1A	0.443621	0.141016	0.657317	0.99008	1	Brain_Frontal_Cortex_BA9
ENSG00000141469.16	SLC14A1	-0.443584	-0.388794	0.657344	0.99008	1	Brain_Frontal_Cortex_BA9
ENSG00000103356.15	EARS2	0.443567	0.109118	0.657356	0.99008	1	Brain_Frontal_Cortex_BA9
ENSG00000205959.3	RP11-689P11.2	0.443254	0.23102	0.657582	0.99008	1	Brain_Frontal_Cortex_BA9
ENSG00000167523.13	SPATA33	-0.442593	-0.27126	0.65806	0.99008	1	Brain_Frontal_Cortex_BA9
ENSG00000230805.6	AL132709.1	0.442564	0.155237	0.658081	0.99008	1	Brain_Frontal_Cortex_BA9
ENSG00000152240.12	HAUS1	0.442311	0.45197	0.658264	0.99008	1	Brain_Frontal_Cortex_BA9
ENSG00000112293.14	GPLD1	0.441574	0.395654	0.658798	0.99008	1	Brain_Frontal_Cortex_BA9
ENSG00000141569.10	TRIM65	-0.441018	-0.0969197	0.6592	0.99008	1	Brain_Frontal_Cortex_BA9
ENSG00000165714.10	BORCS5	0.440884	0.107717	0.659297	0.99008	1	Brain_Frontal_Cortex_BA9
ENSG00000255046.1	RP11-297N6.4	0.440875	0.136034	0.659304	0.99008	1	Brain_Frontal_Cortex_BA9
ENSG00000101546.12	RBFA	0.440802	0.325467	0.659357	0.99008	1	Brain_Frontal_Cortex_BA9
ENSG00000089163.4	SIRT4	0.440563	0.471671	0.65953	0.99008	1	Brain_Frontal_Cortex_BA9
ENSG00000123545.5	NDUFAF4	0.44046	0.350595	0.659604	0.99008	1	Brain_Frontal_Cortex_BA9
ENSG00000198633.10	ZNF534	-0.439957	-0.21981	0.659968	0.99008	1	Brain_Frontal_Cortex_BA9
ENSG00000213123.10	TCTEX1D2	0.439645	0.619058	0.660194	0.99008	1	Brain_Frontal_Cortex_BA9
ENSG00000168487.17	BMP1	0.439543	0.765974	0.660268	0.99008	1	Brain_Frontal_Cortex_BA9
ENSG00000206530.10	CFAP44	-0.439328	-0.962189	0.660424	0.99008	1	Brain_Frontal_Cortex_BA9
ENSG00000149177.12	PTPRJ	-0.439196	-0.272092	0.66052	0.99008	1	Brain_Frontal_Cortex_BA9
ENSG00000168765.16	GSTM4	0.439152	0.085565	0.660551	0.99008	1	Brain_Frontal_Cortex_BA9
ENSG00000272192.1	CTD-2532N20.1	0.438841	0.142585	0.660777	0.99008	1	Brain_Frontal_Cortex_BA9
ENSG00000135596.17	MICAL1	0.438588	0.725817	0.66096	0.99008	1	Brain_Frontal_Cortex_BA9
ENSG00000266472.5	MRPS21	-0.438571	-0.433087	0.660972	0.99008	1	Brain_Frontal_Cortex_BA9
ENSG00000228672.3	PROB1	0.438306	0.259907	0.661165	0.99008	1	Brain_Frontal_Cortex_BA9
ENSG00000105447.12	GRWD1	-0.4378	-0.331806	0.661531	0.99008	1	Brain_Frontal_Cortex_BA9
ENSG00000182718.16	ANXA2	0.437792	0.170631	0.661537	0.99008	1	Brain_Frontal_Cortex_BA9
ENSG00000115137.11	DNAJC27	-0.437709	-1.24436	0.661597	0.99008	1	Brain_Frontal_Cortex_BA9
ENSG00000231500.6	RPS18	0.437401	0.206521	0.66182	0.99008	1	Brain_Frontal_Cortex_BA9
ENSG00000124172.9	ATP5E	0.436731	0.527733	0.662307	0.99008	1	Brain_Frontal_Cortex_BA9
ENSG00000196072.11	BLOC1S2	-0.43669	-0.208115	0.662336	0.99008	1	Brain_Frontal_Cortex_BA9
ENSG00000095906.16	NUBP2	0.43666	0.882306	0.662358	0.99008	1	Brain_Frontal_Cortex_BA9
ENSG00000112137.17	PHACTR1	-0.436289	-0.393014	0.662627	0.99008	1	Brain_Frontal_Cortex_BA9
ENSG00000197363.9	ZNF517	0.436088	0.259197	0.662773	0.99008	1	Brain_Frontal_Cortex_BA9
ENSG00000125877.12	ITPA	0.435953	0.0834014	0.662871	0.99008	1	Brain_Frontal_Cortex_BA9
ENSG00000100814.17	CCNB1IP1	-0.435839	-0.207376	0.662954	0.99008	1	Brain_Frontal_Cortex_BA9
ENSG00000166199.12	ALKBH3	0.435769	0.119774	0.663004	0.99008	1	Brain_Frontal_Cortex_BA9
ENSG00000115523.16	GNLY	0.435485	0.308052	0.66321	0.99008	1	Brain_Frontal_Cortex_BA9
ENSG00000084207.15	GSTP1	-0.435343	-0.315533	0.663314	0.99008	1	Brain_Frontal_Cortex_BA9
ENSG00000189298.13	ZKSCAN3	0.435159	0.123848	0.663447	0.99008	1	Brain_Frontal_Cortex_BA9
ENSG00000160097.16	FNDC5	-0.43505	-0.402747	0.663526	0.99008	1	Brain_Frontal_Cortex_BA9
ENSG00000068654.15	POLR1A	-0.434983	-0.17672	0.663575	0.99008	1	Brain_Frontal_Cortex_BA9
ENSG00000197479.6	PCDHB11	-0.434951	-0.370473	0.663598	0.99008	1	Brain_Frontal_Cortex_BA9
ENSG00000162877.12	PM20D1	0.434794	0.0975234	0.663712	0.99008	1	Brain_Frontal_Cortex_BA9
ENSG00000139117.13	CPNE8	0.434774	0.827263	0.663727	0.99008	1	Brain_Frontal_Cortex_BA9
ENSG00000163431.12	LMOD1	-0.434347	-0.192085	0.664036	0.99008	1	Brain_Frontal_Cortex_BA9
ENSG00000107147.12	KCNT1	0.433847	0.258095	0.664399	0.99008	1	Brain_Frontal_Cortex_BA9
ENSG00000133056.13	PIK3C2B	0.433546	1.25375	0.664618	0.99008	1	Brain_Frontal_Cortex_BA9
ENSG00000258227.6	CLEC5A	-0.433379	-0.151931	0.664739	0.99008	1	Brain_Frontal_Cortex_BA9
ENSG00000101197.12	BIRC7	-0.433308	-0.207113	0.664791	0.99008	1	Brain_Frontal_Cortex_BA9
ENSG00000137101.12	CD72	-0.43292	-0.292796	0.665073	0.99008	1	Brain_Frontal_Cortex_BA9
ENSG00000249242.7	TMEM150C	-0.432558	-0.26329	0.665336	0.99008	1	Brain_Frontal_Cortex_BA9
ENSG00000129167.9	TPH1	-0.432394	-0.248964	0.665455	0.99008	1	Brain_Frontal_Cortex_BA9
ENSG00000129480.12	DTD2	-0.432111	-0.550783	0.665661	0.99008	1	Brain_Frontal_Cortex_BA9
ENSG00000083828.15	ZNF586	0.431593	0.047387	0.666037	0.99008	1	Brain_Frontal_Cortex_BA9
ENSG00000283183.1	RP11-1263C18.2	0.431432	0.62363	0.666154	0.99008	1	Brain_Frontal_Cortex_BA9
ENSG00000281920.1	RP11-418H16.1	0.431275	0.182731	0.666269	0.99008	1	Brain_Frontal_Cortex_BA9
ENSG00000131374.14	TBC1D5	0.430783	0.163625	0.666626	0.99008	1	Brain_Frontal_Cortex_BA9
ENSG00000176894.9	PXMP2	0.430669	0.120947	0.666709	0.99008	1	Brain_Frontal_Cortex_BA9
ENSG00000110880.10	CORO1C	0.429109	0.236046	0.667844	0.99008	1	Brain_Frontal_Cortex_BA9
ENSG00000196123.12	KIAA0895L	0.428957	-0.0834388	0.667954	0.99008	1	Brain_Frontal_Cortex_BA9
ENSG00000175920.16	DOK7	0.4289	0.246612	0.667996	0.99008	1	Brain_Frontal_Cortex_BA9
ENSG00000124613.8	ZNF391	-0.428639	-0.15542	0.668186	0.99008	1	Brain_Frontal_Cortex_BA9
ENSG00000143924.18	EML4	-0.428548	-0.15963	0.668252	0.99008	1	Brain_Frontal_Cortex_BA9
ENSG00000178226.10	PRSS36	-0.42833	-0.11264	0.668411	0.99008	1	Brain_Frontal_Cortex_BA9
ENSG00000122778.9	KIAA1549	-0.428214	-0.386307	0.668495	0.99008	1	Brain_Frontal_Cortex_BA9
ENSG00000267909.2	CCDC177	0.427284	0.520301	0.669173	0.99008	1	Brain_Frontal_Cortex_BA9
ENSG00000228716.6	DHFR	0.427039	0.0502343	0.669351	0.99008	1	Brain_Frontal_Cortex_BA9
ENSG00000183397.5	C19orf71	0.426798	0.149094	0.669526	0.99008	1	Brain_Frontal_Cortex_BA9
ENSG00000267475.1	CTD-2538C1.2	-0.426723	-0.0987603	0.669581	0.99008	1	Brain_Frontal_Cortex_BA9
ENSG00000169715.14	MT1E	0.42666	1.75455	0.669627	0.99008	1	Brain_Frontal_Cortex_BA9
ENSG00000136868.10	SLC31A1	0.42643	0.641352	0.669794	0.99008	1	Brain_Frontal_Cortex_BA9
ENSG00000108559.11	NUP88	-0.426151	-0.982917	0.669998	0.99008	1	Brain_Frontal_Cortex_BA9
ENSG00000198093.10	ZNF649	-0.426089	-0.265613	0.670043	0.99008	1	Brain_Frontal_Cortex_BA9
ENSG00000197134.11	ZNF257	-0.426024	-0.134835	0.670091	0.99008	1	Brain_Frontal_Cortex_BA9
ENSG00000041988.15	THAP3	0.425498	1.47913	0.670474	0.99008	1	Brain_Frontal_Cortex_BA9
ENSG00000115204.14	MPV17	0.425362	0.434433	0.670573	0.99008	1	Brain_Frontal_Cortex_BA9
ENSG00000136546.13	SCN7A	-0.425247	-0.266017	0.670657	0.99008	1	Brain_Frontal_Cortex_BA9
ENSG00000169738.7	DCXR	-0.425082	-0.497934	0.670777	0.99008	1	Brain_Frontal_Cortex_BA9
ENSG00000262165.2	RP11-81A22.5	-0.424877	-0.16745	0.670926	0.99008	1	Brain_Frontal_Cortex_BA9
ENSG00000250378.2	RP11-119J18.1	0.424726	0.112525	0.671036	0.99008	1	Brain_Frontal_Cortex_BA9
ENSG00000170324.20	FRMPD2	-0.424623	-0.118939	0.671111	0.99008	1	Brain_Frontal_Cortex_BA9
ENSG00000180376.16	CCDC66	0.423963	0.433038	0.671593	0.99008	1	Brain_Frontal_Cortex_BA9
ENSG00000157036.12	EXOG	-0.423044	-0.276102	0.672263	0.99008	1	Brain_Frontal_Cortex_BA9
ENSG00000180481.10	GLIPR1L2	0.422439	0.0691441	0.672705	0.99008	1	Brain_Frontal_Cortex_BA9
ENSG00000172014.12	ANKRD20A4	-0.422131	-0.378787	0.672929	0.99008	1	Brain_Frontal_Cortex_BA9
ENSG00000255274.9	TMPRSS4-AS1	0.421673	0.127296	0.673264	0.99008	1	Brain_Frontal_Cortex_BA9
ENSG00000180279.6	LINC01869	0.421413	0.0653646	0.673454	0.99008	1	Brain_Frontal_Cortex_BA9
ENSG00000089220.4	PEBP1	0.420941	0.195036	0.673798	0.99008	1	Brain_Frontal_Cortex_BA9
ENSG00000275358.1	RP5-1025A1.3	0.420719	0.146142	0.67396	0.99008	1	Brain_Frontal_Cortex_BA9
ENSG00000181322.13	NME9	0.420493	0.131057	0.674125	0.99008	1	Brain_Frontal_Cortex_BA9
ENSG00000177359.17	OVOS2	0.420107	0.483924	0.674408	0.99008	1	Brain_Frontal_Cortex_BA9
ENSG00000137806.8	NDUFAF1	0.419931	0.125667	0.674536	0.99008	1	Brain_Frontal_Cortex_BA9
ENSG00000086506.2	HBQ1	0.418919	0.225018	0.675275	0.99008	1	Brain_Frontal_Cortex_BA9
ENSG00000277147.4	LINC00869	0.418859	0.340639	0.67532	0.99008	1	Brain_Frontal_Cortex_BA9
ENSG00000173209.22	AHSA2	-0.418351	-0.0572255	0.67569	0.99008	1	Brain_Frontal_Cortex_BA9
ENSG00000142856.16	ITGB3BP	-0.417939	-0.0600602	0.675991	0.99008	1	Brain_Frontal_Cortex_BA9
ENSG00000258413.1	RP11-665C16.6	-0.417939	-0.334897	0.675992	0.99008	1	Brain_Frontal_Cortex_BA9
ENSG00000103932.11	RPAP1	-0.417924	-0.17575	0.676003	0.99008	1	Brain_Frontal_Cortex_BA9
ENSG00000139405.15	RITA1	0.417869	0.321196	0.676043	0.99008	1	Brain_Frontal_Cortex_BA9
ENSG00000197563.10	PIGN	0.41768	0.180264	0.676181	0.99008	1	Brain_Frontal_Cortex_BA9
ENSG00000147874.10	HAUS6	0.417601	1.20715	0.676239	0.99008	1	Brain_Frontal_Cortex_BA9
ENSG00000283440.1	RP11-445H22.3	-0.417282	-0.245212	0.676472	0.99008	1	Brain_Frontal_Cortex_BA9
ENSG00000007384.15	RHBDF1	0.417272	0.631257	0.676479	0.99008	1	Brain_Frontal_Cortex_BA9
ENSG00000147588.6	PMP2	0.416608	0.309308	0.676965	0.99008	1	Brain_Frontal_Cortex_BA9
ENSG00000155714.13	PDZD9	-0.416465	-0.112592	0.67707	0.99008	1	Brain_Frontal_Cortex_BA9
ENSG00000146433.8	TMEM181	-0.416383	-0.427663	0.67713	0.99008	1	Brain_Frontal_Cortex_BA9
ENSG00000167118.10	URM1	0.41572	1.05722	0.677615	0.99008	1	Brain_Frontal_Cortex_BA9
ENSG00000232560.6	LINC01549	0.415715	0.274214	0.677618	0.99008	1	Brain_Frontal_Cortex_BA9
ENSG00000172935.8	MRGPRF	-0.415587	-0.267259	0.677712	0.99008	1	Brain_Frontal_Cortex_BA9
ENSG00000143412.9	ANXA9	-0.414897	-0.5215	0.678217	0.99008	1	Brain_Frontal_Cortex_BA9
ENSG00000147439.12	BIN3	-0.414878	-0.282	0.678231	0.99008	1	Brain_Frontal_Cortex_BA9
ENSG00000182165.17	TP53TG1	0.414564	0.620534	0.678461	0.99008	1	Brain_Frontal_Cortex_BA9
ENSG00000119383.19	PTPA	0.414195	0.489664	0.678731	0.99008	1	Brain_Frontal_Cortex_BA9
ENSG00000104324.15	CPQ	-0.413803	-2.24307	0.679019	0.99008	1	Brain_Frontal_Cortex_BA9
ENSG00000186115.12	CYP4F2	-0.41345	-0.155065	0.679277	0.99008	1	Brain_Frontal_Cortex_BA9
ENSG00000151012.13	SLC7A11	0.413343	0.853361	0.679356	0.99008	1	Brain_Frontal_Cortex_BA9
ENSG00000152931.7	PART1	-0.413321	-0.30008	0.679371	0.99008	1	Brain_Frontal_Cortex_BA9
ENSG00000157637.12	SLC38A10	-0.413305	-0.462491	0.679383	0.99008	1	Brain_Frontal_Cortex_BA9
ENSG00000148600.14	CDHR1	-0.413166	-0.077561	0.679485	0.99008	1	Brain_Frontal_Cortex_BA9
ENSG00000177663.13	IL17RA	0.41295	0.439523	0.679644	0.99008	1	Brain_Frontal_Cortex_BA9
ENSG00000171150.7	SOCS5	0.412298	0.449389	0.680121	0.99008	1	Brain_Frontal_Cortex_BA9
ENSG00000164344.15	KLKB1	-0.412241	-0.158648	0.680163	0.99008	1	Brain_Frontal_Cortex_BA9
ENSG00000148110.15	MFSD14B	-0.41204	-0.96142	0.68031	0.99008	1	Brain_Frontal_Cortex_BA9
ENSG00000120549.17	KIAA1217	0.412002	0.217495	0.680338	0.99008	1	Brain_Frontal_Cortex_BA9
ENSG00000221944.6	TIGD1	-0.411627	-0.378228	0.680613	0.99008	1	Brain_Frontal_Cortex_BA9
ENSG00000010292.12	NCAPD2	0.41159	0.511162	0.68064	0.99008	1	Brain_Frontal_Cortex_BA9
ENSG00000137411.16	VARS2	-0.411472	-0.0567964	0.680726	0.99008	1	Brain_Frontal_Cortex_BA9
ENSG00000087157.18	PGS1	0.411395	0.413531	0.680783	0.99008	1	Brain_Frontal_Cortex_BA9
ENSG00000236255.1	AC009404.2	0.410948	0.270181	0.681111	0.99008	1	Brain_Frontal_Cortex_BA9
ENSG00000244509.3	APOBEC3C	-0.41035	-0.473803	0.681549	0.99008	1	Brain_Frontal_Cortex_BA9
ENSG00000162885.12	B3GALNT2	0.409535	0.529024	0.682147	0.99008	1	Brain_Frontal_Cortex_BA9
ENSG00000144791.9	LIMD1	-0.409398	-0.252963	0.682247	0.99008	1	Brain_Frontal_Cortex_BA9
ENSG00000237721.1	AF064858.11	-0.40917	-0.127618	0.682415	0.99008	1	Brain_Frontal_Cortex_BA9
ENSG00000167491.17	GATAD2A	0.409008	0.390615	0.682534	0.99008	1	Brain_Frontal_Cortex_BA9
ENSG00000132881.11	RSG1	-0.408962	-0.226554	0.682567	0.99008	1	Brain_Frontal_Cortex_BA9
ENSG00000232855.6	AF131217.1	0.408628	0.116211	0.682813	0.99008	1	Brain_Frontal_Cortex_BA9
ENSG00000174007.7	CEP19	-0.408371	-0.496546	0.683001	0.99008	1	Brain_Frontal_Cortex_BA9
ENSG00000131018.22	SYNE1	-0.408367	-0.34521	0.683004	0.99008	1	Brain_Frontal_Cortex_BA9
ENSG00000111665.11	CDCA3	-0.407936	-0.0309649	0.68332	0.99008	1	Brain_Frontal_Cortex_BA9
ENSG00000234127.8	TRIM26	0.40789	0.11511	0.683354	0.99008	1	Brain_Frontal_Cortex_BA9
ENSG00000131558.14	EXOC4	0.407864	0.183347	0.683373	0.99008	1	Brain_Frontal_Cortex_BA9
ENSG00000182327.7	GLTPD2	0.407763	0.518988	0.683448	0.99008	1	Brain_Frontal_Cortex_BA9
ENSG00000197165.10	SULT1A2	-0.407526	-0.112814	0.683621	0.99008	1	Brain_Frontal_Cortex_BA9
ENSG00000171649.11	ZIK1	-0.407523	-0.146962	0.683624	0.99008	1	Brain_Frontal_Cortex_BA9
ENSG00000177627.9	C12orf54	0.407241	0.250888	0.683831	0.99008	1	Brain_Frontal_Cortex_BA9
ENSG00000129925.10	TMEM8A	-0.406895	-0.21247	0.684085	0.99008	1	Brain_Frontal_Cortex_BA9
ENSG00000196867.7	ZFP28	-0.40686	-0.282525	0.684111	0.99008	1	Brain_Frontal_Cortex_BA9
ENSG00000214941.7	ZSWIM7	-0.406606	-0.0952497	0.684298	0.99008	1	Brain_Frontal_Cortex_BA9
ENSG00000177666.16	PNPLA2	-0.406582	-0.0829927	0.684315	0.99008	1	Brain_Frontal_Cortex_BA9
ENSG00000166582.9	CENPV	0.406448	0.0966567	0.684413	0.99008	1	Brain_Frontal_Cortex_BA9
ENSG00000219481.10	NBPF1	0.406357	0.708331	0.68448	0.99008	1	Brain_Frontal_Cortex_BA9
ENSG00000275198.1	RP11-471B22.3	0.405419	0.0850674	0.685169	0.99008	1	Brain_Frontal_Cortex_BA9
ENSG00000169499.14	PLEKHA2	-0.405291	-0.191228	0.685264	0.99008	1	Brain_Frontal_Cortex_BA9
ENSG00000104738.16	MCM4	0.405177	0.182512	0.685348	0.99008	1	Brain_Frontal_Cortex_BA9
ENSG00000278535.4	DHRS11	0.405174	0.0951062	0.68535	0.99008	1	Brain_Frontal_Cortex_BA9
ENSG00000238083.7	LRRC37A2	-0.404913	-0.0465988	0.685542	0.99008	1	Brain_Frontal_Cortex_BA9
ENSG00000132196.13	HSD17B7	-0.404311	-0.129703	0.685984	0.99008	1	Brain_Frontal_Cortex_BA9
ENSG00000176155.18	CCDC57	0.404148	0.368126	0.686104	0.99008	1	Brain_Frontal_Cortex_BA9
ENSG00000274750.2	HIST1H3E	0.404043	0.0606654	0.686181	0.99008	1	Brain_Frontal_Cortex_BA9
ENSG00000183090.5	FREM3	0.403881	0.199351	0.6863	0.99008	1	Brain_Frontal_Cortex_BA9
ENSG00000267041.5	ZNF850	-0.403079	-0.249189	0.68689	0.990449	1	Brain_Frontal_Cortex_BA9
ENSG00000164307.12	ERAP1	-0.402937	-0.0786593	0.686995	0.990449	1	Brain_Frontal_Cortex_BA9
ENSG00000107951.14	MTPAP	0.401878	0.171696	0.687774	0.990665	1	Brain_Frontal_Cortex_BA9
ENSG00000076258.9	FMO4	-0.401857	-0.162752	0.687789	0.990665	1	Brain_Frontal_Cortex_BA9
ENSG00000243321.3	LINC01998	-0.401674	-0.108732	0.687924	0.990665	1	Brain_Frontal_Cortex_BA9
ENSG00000250790.4	RP11-46H11.3	0.399659	0.128368	0.689408	0.990665	1	Brain_Frontal_Cortex_BA9
ENSG00000134253.9	TRIM45	-0.398617	-0.40834	0.690175	0.990665	1	Brain_Frontal_Cortex_BA9
ENSG00000156253.6	RWDD2B	-0.396891	-0.0621261	0.691448	0.990665	1	Brain_Frontal_Cortex_BA9
ENSG00000170523.3	KRT83	0.396607	0.326902	0.691657	0.990665	1	Brain_Frontal_Cortex_BA9
ENSG00000185187.12	SIGIRR	-0.395778	-0.10736	0.692269	0.990665	1	Brain_Frontal_Cortex_BA9
ENSG00000197536.11	C5orf56	-0.395756	-0.196584	0.692285	0.990665	1	Brain_Frontal_Cortex_BA9
ENSG00000117748.9	RPA2	0.39574	0.136998	0.692297	0.990665	1	Brain_Frontal_Cortex_BA9
ENSG00000149633.11	KIAA1755	0.395185	0.369505	0.692706	0.990665	1	Brain_Frontal_Cortex_BA9
ENSG00000124523.15	SIRT5	-0.394977	-0.252822	0.69286	0.990665	1	Brain_Frontal_Cortex_BA9
ENSG00000135828.11	RNASEL	0.394031	0.352257	0.693558	0.990665	1	Brain_Frontal_Cortex_BA9
ENSG00000119147.9	C2orf40	-0.393942	-0.140115	0.693624	0.990665	1	Brain_Frontal_Cortex_BA9
ENSG00000237651.6	C2orf74	0.393219	0.0503374	0.694158	0.990665	1	Brain_Frontal_Cortex_BA9
ENSG00000167695.14	FAM57A	-0.392452	-0.126313	0.694724	0.990665	1	Brain_Frontal_Cortex_BA9
ENSG00000075399.13	VPS9D1	-0.391996	-0.78066	0.695061	0.990665	1	Brain_Frontal_Cortex_BA9
ENSG00000068137.14	PLEKHH3	-0.391985	-0.397418	0.695069	0.990665	1	Brain_Frontal_Cortex_BA9
ENSG00000164615.4	CAMLG	0.391516	0.0594692	0.695416	0.990665	1	Brain_Frontal_Cortex_BA9
ENSG00000186908.14	ZDHHC17	0.39143	0.625322	0.695479	0.990665	1	Brain_Frontal_Cortex_BA9
ENSG00000197748.12	CFAP43	0.391385	0.121533	0.695513	0.990665	1	Brain_Frontal_Cortex_BA9
ENSG00000184254.16	ALDH1A3	0.391078	0.146489	0.69574	0.990665	1	Brain_Frontal_Cortex_BA9
ENSG00000010539.11	ZNF200	0.390065	0.16222	0.696489	0.990665	1	Brain_Frontal_Cortex_BA9
ENSG00000103199.13	ZNF500	-0.390025	-0.696591	0.696518	0.990665	1	Brain_Frontal_Cortex_BA9
ENSG00000186230.6	ZNF749	-0.389998	-0.133406	0.696538	0.990665	1	Brain_Frontal_Cortex_BA9
ENSG00000176956.12	LY6H	-0.389259	-0.73383	0.697084	0.990665	1	Brain_Frontal_Cortex_BA9
ENSG00000048545.13	GUCA1A	-0.389054	-0.158578	0.697237	0.990665	1	Brain_Frontal_Cortex_BA9
ENSG00000196411.9	EPHB4	-0.388028	-0.0488193	0.697996	0.990665	1	Brain_Frontal_Cortex_BA9
ENSG00000183317.16	EPHA10	0.3879	0.287392	0.69809	0.990665	1	Brain_Frontal_Cortex_BA9
ENSG00000179546.4	HTR1D	0.387834	0.0818886	0.698139	0.990665	1	Brain_Frontal_Cortex_BA9
ENSG00000236485.1	LINC01945	0.387681	0.659592	0.698252	0.990665	1	Brain_Frontal_Cortex_BA9
ENSG00000115009.11	CCL20	0.387678	0.401765	0.698255	0.990665	1	Brain_Frontal_Cortex_BA9
ENSG00000074527.11	NTN4	-0.387417	-0.202747	0.698447	0.990665	1	Brain_Frontal_Cortex_BA9
ENSG00000148848.14	ADAM12	-0.387343	-0.0177765	0.698502	0.990665	1	Brain_Frontal_Cortex_BA9
ENSG00000143502.14	SUSD4	0.38677	0.250169	0.698927	0.990665	1	Brain_Frontal_Cortex_BA9
ENSG00000112053.13	SLC26A8	-0.386622	-0.133496	0.699036	0.990665	1	Brain_Frontal_Cortex_BA9
ENSG00000188732.10	FAM221A	-0.38612	-0.112125	0.699408	0.990665	1	Brain_Frontal_Cortex_BA9
ENSG00000161558.10	TMEM143	-0.385757	-0.207055	0.699676	0.990665	1	Brain_Frontal_Cortex_BA9
ENSG00000243566.6	UPK3B	-0.385713	-0.0567671	0.699709	0.990665	1	Brain_Frontal_Cortex_BA9
ENSG00000168014.16	C2CD3	0.385365	0.167941	0.699967	0.990665	1	Brain_Frontal_Cortex_BA9
ENSG00000075790.10	BCAP29	0.38508	3.32031	0.700179	0.990665	1	Brain_Frontal_Cortex_BA9
ENSG00000277399.4	GPR179	-0.384654	-0.237241	0.700494	0.990665	1	Brain_Frontal_Cortex_BA9
ENSG00000226676.1	RP11-589B3.6	0.384519	0.230929	0.700594	0.990665	1	Brain_Frontal_Cortex_BA9
ENSG00000136908.17	DPM2	-0.38451	-0.0952449	0.700601	0.990665	1	Brain_Frontal_Cortex_BA9
ENSG00000168071.21	CCDC88B	0.384192	0.151314	0.700836	0.990665	1	Brain_Frontal_Cortex_BA9
ENSG00000128534.7	LSM8	-0.383955	-0.161085	0.701012	0.990665	1	Brain_Frontal_Cortex_BA9
ENSG00000125450.10	NUP85	0.383467	0.109135	0.701373	0.990665	1	Brain_Frontal_Cortex_BA9
ENSG00000186184.16	POLR1D	-0.383233	-0.199323	0.701547	0.990665	1	Brain_Frontal_Cortex_BA9
ENSG00000103175.10	WFDC1	0.38288	0.154233	0.701809	0.990665	1	Brain_Frontal_Cortex_BA9
ENSG00000093183.13	SEC22C	-0.382796	-0.334788	0.701871	0.990665	1	Brain_Frontal_Cortex_BA9
ENSG00000261402.1	RP11-378I6.1	-0.382728	-0.0787916	0.701921	0.990665	1	Brain_Frontal_Cortex_BA9
ENSG00000086504.15	MRPL28	-0.382584	-0.129855	0.702028	0.990665	1	Brain_Frontal_Cortex_BA9
ENSG00000145002.12	FAM86B2	-0.382277	-0.250973	0.702256	0.990665	1	Brain_Frontal_Cortex_BA9
ENSG00000263958.1	RP11-676J15.1	-0.380695	-0.101414	0.703429	0.990665	1	Brain_Frontal_Cortex_BA9
ENSG00000139714.12	MORN3	-0.380651	-0.29071	0.703462	0.990665	1	Brain_Frontal_Cortex_BA9
ENSG00000114650.18	SCAP	-0.38064	-0.188763	0.703471	0.990665	1	Brain_Frontal_Cortex_BA9
ENSG00000155749.12	ALS2CR12	-0.38063	-0.0748697	0.703478	0.990665	1	Brain_Frontal_Cortex_BA9
ENSG00000118762.7	PKD2	-0.380469	-0.1655	0.703597	0.990665	1	Brain_Frontal_Cortex_BA9
ENSG00000223768.1	LINC00205	0.380347	0.0575567	0.703688	0.990665	1	Brain_Frontal_Cortex_BA9
ENSG00000236268.5	LINC01361	0.380347	0.176882	0.703688	0.990665	1	Brain_Frontal_Cortex_BA9
ENSG00000154027.18	AK5	0.38033	0.317066	0.703701	0.990665	1	Brain_Frontal_Cortex_BA9
ENSG00000138400.12	MDH1B	-0.380315	-0.0738115	0.703712	0.990665	1	Brain_Frontal_Cortex_BA9
ENSG00000138346.14	DNA2	0.380075	0.102546	0.70389	0.990665	1	Brain_Frontal_Cortex_BA9
ENSG00000143374.16	TARS2	-0.379853	-0.180795	0.704055	0.990665	1	Brain_Frontal_Cortex_BA9
ENSG00000143437.20	ARNT	0.379823	0.530738	0.704077	0.990665	1	Brain_Frontal_Cortex_BA9
ENSG00000151474.21	FRMD4A	0.379772	0.309333	0.704114	0.990665	1	Brain_Frontal_Cortex_BA9
ENSG00000118690.12	ARMC2	-0.379413	-0.0193821	0.704381	0.990665	1	Brain_Frontal_Cortex_BA9
ENSG00000183020.13	AP2A2	-0.379037	-0.240355	0.70466	0.990665	1	Brain_Frontal_Cortex_BA9
ENSG00000113971.19	NPHP3	0.378903	0.134798	0.70476	0.990665	1	Brain_Frontal_Cortex_BA9
ENSG00000064687.12	ABCA7	-0.37879	-0.293992	0.704844	0.990665	1	Brain_Frontal_Cortex_BA9
ENSG00000259511.2	UBE2Q2L	0.378745	0.0530479	0.704877	0.990665	1	Brain_Frontal_Cortex_BA9
ENSG00000188674.10	C2orf80	0.378392	0.0889057	0.705139	0.990665	1	Brain_Frontal_Cortex_BA9
ENSG00000170271.10	FAXDC2	0.378122	0.699002	0.70534	0.990665	1	Brain_Frontal_Cortex_BA9
ENSG00000149292.16	TTC12	-0.378122	-0.059472	0.70534	0.990665	1	Brain_Frontal_Cortex_BA9
ENSG00000100228.12	RAB36	0.377982	0.311657	0.705444	0.990665	1	Brain_Frontal_Cortex_BA9
ENSG00000126432.13	PRDX5	0.377982	0.434204	0.705444	0.990665	1	Brain_Frontal_Cortex_BA9
ENSG00000250060.1	RP11-332J15.2	0.377099	0.114096	0.7061	0.990665	1	Brain_Frontal_Cortex_BA9
ENSG00000151849.14	CENPJ	0.376974	0.109802	0.706193	0.990665	1	Brain_Frontal_Cortex_BA9
ENSG00000173535.13	TNFRSF10C	0.376733	0.146181	0.706372	0.990665	1	Brain_Frontal_Cortex_BA9
ENSG00000204956.5	PCDHGA1	-0.376433	-0.423045	0.706595	0.990665	1	Brain_Frontal_Cortex_BA9
ENSG00000023909.9	GCLM	0.375917	0.324698	0.706978	0.990665	1	Brain_Frontal_Cortex_BA9
ENSG00000250156.3	LINC02060	-0.375726	-0.641899	0.707121	0.990665	1	Brain_Frontal_Cortex_BA9
ENSG00000100271.16	TTLL1	-0.375479	-0.134881	0.707305	0.990665	1	Brain_Frontal_Cortex_BA9
ENSG00000172270.18	BSG	0.375369	0.511287	0.707386	0.990665	1	Brain_Frontal_Cortex_BA9
ENSG00000135341.17	MAP3K7	0.375363	0.457072	0.707391	0.990665	1	Brain_Frontal_Cortex_BA9
ENSG00000249664.1	CTD-2227C6.2	-0.375273	-0.116282	0.707457	0.990665	1	Brain_Frontal_Cortex_BA9
ENSG00000240707.2	LINC01168	0.374915	0.160036	0.707723	0.990665	1	Brain_Frontal_Cortex_BA9
ENSG00000165555.9	NOXRED1	-0.374137	-0.143022	0.708303	0.990665	1	Brain_Frontal_Cortex_BA9
ENSG00000176340.3	COX8A	-0.37348	-1.37253	0.708791	0.990665	1	Brain_Frontal_Cortex_BA9
ENSG00000269893.6	SNHG8	-0.373188	-0.298481	0.709009	0.990665	1	Brain_Frontal_Cortex_BA9
ENSG00000111671.9	SPSB2	-0.373181	-0.082292	0.709014	0.990665	1	Brain_Frontal_Cortex_BA9
ENSG00000136856.17	SLC2A8	0.373138	0.114609	0.709046	0.990665	1	Brain_Frontal_Cortex_BA9
ENSG00000013375.15	PGM3	0.372991	0.506015	0.709155	0.990665	1	Brain_Frontal_Cortex_BA9
ENSG00000182004.12	SNRPE	0.372793	0.192714	0.709302	0.990665	1	Brain_Frontal_Cortex_BA9
ENSG00000136560.13	TANK	0.372743	0.291115	0.70934	0.990665	1	Brain_Frontal_Cortex_BA9
ENSG00000101198.14	NKAIN4	0.372388	0.203884	0.709604	0.990665	1	Brain_Frontal_Cortex_BA9
ENSG00000250486.3	FAM218A	0.371435	0.498038	0.710314	0.990665	1	Brain_Frontal_Cortex_BA9
ENSG00000079257.7	LXN	-0.371158	-0.0987866	0.71052	0.990665	1	Brain_Frontal_Cortex_BA9
ENSG00000172728.15	FUT10	-0.371044	-0.245369	0.710605	0.990665	1	Brain_Frontal_Cortex_BA9
ENSG00000125445.10	MRPS7	-0.370392	-0.060312	0.71109	0.990665	1	Brain_Frontal_Cortex_BA9
ENSG00000116983.12	HPCAL4	-0.37037	-0.534634	0.711107	0.990665	1	Brain_Frontal_Cortex_BA9
ENSG00000177990.11	DPY19L2	-0.370153	-0.148166	0.711268	0.990665	1	Brain_Frontal_Cortex_BA9
ENSG00000168634.4	WFDC13	0.370124	0.168131	0.71129	0.990665	1	Brain_Frontal_Cortex_BA9
ENSG00000115998.7	C2orf42	0.369782	0.328338	0.711545	0.990665	1	Brain_Frontal_Cortex_BA9
ENSG00000128536.15	CDHR3	-0.369256	-0.15887	0.711937	0.990665	1	Brain_Frontal_Cortex_BA9
ENSG00000172687.13	ZNF738	0.369129	0.0719838	0.712031	0.990665	1	Brain_Frontal_Cortex_BA9
ENSG00000251623.1	RP11-826N14.4	-0.36912	-0.502243	0.712038	0.990665	1	Brain_Frontal_Cortex_BA9
ENSG00000132911.4	NMUR2	-0.369101	-0.0960009	0.712052	0.990665	1	Brain_Frontal_Cortex_BA9
ENSG00000187244.10	BCAM	-0.368991	-0.332899	0.712134	0.990665	1	Brain_Frontal_Cortex_BA9
ENSG00000172661.17	WASHC2C	0.368933	0.108398	0.712178	0.990665	1	Brain_Frontal_Cortex_BA9
ENSG00000180479.13	ZNF571	0.368308	0.124466	0.712643	0.990665	1	Brain_Frontal_Cortex_BA9
ENSG00000172500.12	FIBP	-0.368152	-0.30264	0.71276	0.990665	1	Brain_Frontal_Cortex_BA9
ENSG00000155970.11	MICU3	-0.367739	-0.6258	0.713068	0.990665	1	Brain_Frontal_Cortex_BA9
ENSG00000137103.16	TMEM8B	-0.366895	-0.156755	0.713697	0.990665	1	Brain_Frontal_Cortex_BA9
ENSG00000187624.8	C17orf97	0.366285	0.0795202	0.714152	0.990665	1	Brain_Frontal_Cortex_BA9
ENSG00000177873.12	ZNF619	0.365439	0.298467	0.714784	0.990665	1	Brain_Frontal_Cortex_BA9
ENSG00000167077.12	MEI1	0.365191	0.154831	0.714969	0.990665	1	Brain_Frontal_Cortex_BA9
ENSG00000078618.21	NRDC	0.364833	0.402747	0.715236	0.990665	1	Brain_Frontal_Cortex_BA9
ENSG00000162910.18	MRPL55	-0.364428	-0.639353	0.715538	0.990665	1	Brain_Frontal_Cortex_BA9
ENSG00000088035.15	ALG6	0.364266	0.187581	0.715659	0.990665	1	Brain_Frontal_Cortex_BA9
ENSG00000232265.7	XXyac-YX155B6.5	-0.363984	-0.242876	0.71587	0.990665	1	Brain_Frontal_Cortex_BA9
ENSG00000135773.12	CAPN9	-0.363393	-0.740025	0.716311	0.990665	1	Brain_Frontal_Cortex_BA9
ENSG00000205177.6	C11orf91	-0.36337	-0.163135	0.716329	0.990665	1	Brain_Frontal_Cortex_BA9
ENSG00000205809.9	KLRC2	0.363313	0.0516462	0.716371	0.990665	1	Brain_Frontal_Cortex_BA9
ENSG00000204909.7	SPINK9	0.363219	0.0488171	0.716441	0.990665	1	Brain_Frontal_Cortex_BA9
ENSG00000174586.10	ZNF497	-0.363068	-0.765128	0.716554	0.990665	1	Brain_Frontal_Cortex_BA9
ENSG00000109794.13	FAM149A	0.362597	0.220214	0.716906	0.990665	1	Brain_Frontal_Cortex_BA9
ENSG00000145781.8	COMMD10	-0.36238	-0.091917	0.717068	0.990665	1	Brain_Frontal_Cortex_BA9
ENSG00000223496.2	EXOSC6	-0.361352	-0.0808658	0.717836	0.990665	1	Brain_Frontal_Cortex_BA9
ENSG00000160124.9	CCDC58	0.361336	0.1463	0.717849	0.990665	1	Brain_Frontal_Cortex_BA9
ENSG00000197062.11	ZSCAN26	0.361324	0.154616	0.717857	0.990665	1	Brain_Frontal_Cortex_BA9
ENSG00000119673.14	ACOT2	0.36037	0.0827388	0.71857	0.990665	1	Brain_Frontal_Cortex_BA9
ENSG00000070269.13	TMEM260	0.360234	0.29723	0.718672	0.990665	1	Brain_Frontal_Cortex_BA9
ENSG00000143119.12	CD53	0.35865	0.100865	0.719857	0.990665	1	Brain_Frontal_Cortex_BA9
ENSG00000187049.9	TMEM216	0.358494	0.317404	0.719974	0.990665	1	Brain_Frontal_Cortex_BA9
ENSG00000189280.3	GJB5	0.358415	0.17268	0.720033	0.990665	1	Brain_Frontal_Cortex_BA9
ENSG00000066230.10	SLC9A3	0.35799	0.1085	0.720351	0.990665	1	Brain_Frontal_Cortex_BA9
ENSG00000159352.15	PSMD4	-0.357785	-0.204239	0.720504	0.990665	1	Brain_Frontal_Cortex_BA9
ENSG00000115361.7	ACADL	-0.357401	-0.505516	0.720792	0.990665	1	Brain_Frontal_Cortex_BA9
ENSG00000120332.15	TNN	-0.357271	-0.12553	0.720889	0.990665	1	Brain_Frontal_Cortex_BA9
ENSG00000155660.10	PDIA4	0.356975	0.145239	0.721111	0.990665	1	Brain_Frontal_Cortex_BA9
ENSG00000197568.13	HHLA3	-0.356642	-0.136117	0.72136	0.990665	1	Brain_Frontal_Cortex_BA9
ENSG00000111254.7	AKAP3	-0.356379	-0.428198	0.721557	0.990665	1	Brain_Frontal_Cortex_BA9
ENSG00000276070.4	CCL4L2	0.356367	0.155048	0.721566	0.990665	1	Brain_Frontal_Cortex_BA9
ENSG00000162769.12	FLVCR1	0.356189	0.153445	0.721699	0.990665	1	Brain_Frontal_Cortex_BA9
ENSG00000204241.7	RP11-713P17.3	-0.355488	-0.0897903	0.722224	0.990665	1	Brain_Frontal_Cortex_BA9
ENSG00000075785.12	RAB7A	0.354809	0.331976	0.722733	0.990665	1	Brain_Frontal_Cortex_BA9
ENSG00000120910.14	PPP3CC	0.354611	0.19085	0.722881	0.990665	1	Brain_Frontal_Cortex_BA9
ENSG00000271553.1	RP11-274B21.10	0.354238	0.110681	0.723161	0.990665	1	Brain_Frontal_Cortex_BA9
ENSG00000260691.5	ANKRD20A1	-0.354035	-0.0678443	0.723313	0.990665	1	Brain_Frontal_Cortex_BA9
ENSG00000186204.14	CYP4F12	0.35386	0.112814	0.723444	0.990665	1	Brain_Frontal_Cortex_BA9
ENSG00000179698.13	WDR97	0.353787	0.2938	0.723498	0.990665	1	Brain_Frontal_Cortex_BA9
ENSG00000170584.10	NUDCD2	0.353258	0.184975	0.723895	0.990665	1	Brain_Frontal_Cortex_BA9
ENSG00000075292.18	ZNF638	-0.352585	-0.409818	0.724399	0.990665	1	Brain_Frontal_Cortex_BA9
ENSG00000168297.15	PXK	-0.352553	-0.284929	0.724423	0.990665	1	Brain_Frontal_Cortex_BA9
ENSG00000163046.15	ANKRD30BL	-0.352336	0.163768	0.724586	0.990665	1	Brain_Frontal_Cortex_BA9
ENSG00000230487.7	PSMG3-AS1	-0.352316	-0.0782653	0.724601	0.990665	1	Brain_Frontal_Cortex_BA9
ENSG00000144043.11	TEX261	0.352053	0.197005	0.724799	0.990665	1	Brain_Frontal_Cortex_BA9
ENSG00000124275.14	MTRR	0.35204	0.232636	0.724808	0.990665	1	Brain_Frontal_Cortex_BA9
ENSG00000093072.15	CECR1	-0.35197	-0.746559	0.724861	0.990665	1	Brain_Frontal_Cortex_BA9
ENSG00000146090.15	RASGEF1C	0.351457	0.170072	0.725246	0.990665	1	Brain_Frontal_Cortex_BA9
ENSG00000260807.6	RP11-161M6.2	0.350482	0.122104	0.725977	0.990665	1	Brain_Frontal_Cortex_BA9
ENSG00000150455.13	TIRAP	-0.349573	-0.152482	0.726659	0.990665	1	Brain_Frontal_Cortex_BA9
ENSG00000134285.10	FKBP11	-0.349372	-0.181184	0.72681	0.990665	1	Brain_Frontal_Cortex_BA9
ENSG00000177465.4	ACOT4	-0.349037	-0.115914	0.727062	0.990665	1	Brain_Frontal_Cortex_BA9
ENSG00000268707.1	RP11-247A12.7	-0.349005	-0.065914	0.727086	0.990665	1	Brain_Frontal_Cortex_BA9
ENSG00000248161.5	RP11-499E18.1	-0.348823	-0.110662	0.727222	0.990665	1	Brain_Frontal_Cortex_BA9
ENSG00000183793.13	NPIPA5	0.348662	0.041629	0.727343	0.990665	1	Brain_Frontal_Cortex_BA9
ENSG00000087365.15	SF3B2	-0.348581	-0.162461	0.727404	0.990665	1	Brain_Frontal_Cortex_BA9
ENSG00000090612.20	ZNF268	0.347406	0.313887	0.728286	0.990665	1	Brain_Frontal_Cortex_BA9
ENSG00000162434.11	JAK1	0.347355	0.285914	0.728325	0.990665	1	Brain_Frontal_Cortex_BA9
ENSG00000263627.1	PPP4R1-AS1	-0.347241	-0.0533923	0.72841	0.990665	1	Brain_Frontal_Cortex_BA9
ENSG00000085117.11	CD82	-0.347034	-0.217085	0.728566	0.990665	1	Brain_Frontal_Cortex_BA9
ENSG00000249937.5	RP11-454P21.1	-0.346944	-0.0735818	0.728634	0.990665	1	Brain_Frontal_Cortex_BA9
ENSG00000272505.1	RP11-981G7.6	0.346769	0.129274	0.728765	0.990665	1	Brain_Frontal_Cortex_BA9
ENSG00000105127.8	AKAP8	0.346582	0.106339	0.728905	0.990665	1	Brain_Frontal_Cortex_BA9
ENSG00000100577.18	GSTZ1	0.346509	0.0891889	0.72896	0.990665	1	Brain_Frontal_Cortex_BA9
ENSG00000177595.17	PIDD1	0.346395	0.197067	0.729046	0.990665	1	Brain_Frontal_Cortex_BA9
ENSG00000088836.12	SLC4A11	-0.345424	-0.264244	0.729776	0.990665	1	Brain_Frontal_Cortex_BA9
ENSG00000215193.12	PEX26	-0.345327	-0.444622	0.729848	0.990665	1	Brain_Frontal_Cortex_BA9
ENSG00000114805.16	PLCH1	0.345137	0.174538	0.729991	0.990665	1	Brain_Frontal_Cortex_BA9
ENSG00000267922.1	AC007193.6	0.344722	0.115468	0.730303	0.990665	1	Brain_Frontal_Cortex_BA9
ENSG00000139180.10	NDUFA9	0.344319	0.375402	0.730607	0.990665	1	Brain_Frontal_Cortex_BA9
ENSG00000283051.1	LINC01668	-0.343952	-0.126867	0.730883	0.990665	1	Brain_Frontal_Cortex_BA9
ENSG00000155093.17	PTPRN2	0.343649	0.268066	0.73111	0.990665	1	Brain_Frontal_Cortex_BA9
ENSG00000073614.12	KDM5A	-0.343591	-0.234894	0.731154	0.990665	1	Brain_Frontal_Cortex_BA9
ENSG00000101443.17	WFDC2	-0.342238	-0.176982	0.732172	0.990665	1	Brain_Frontal_Cortex_BA9
ENSG00000150907.7	FOXO1	0.341848	0.557533	0.732466	0.990665	1	Brain_Frontal_Cortex_BA9
ENSG00000143322.19	ABL2	-0.341611	-0.111158	0.732644	0.990665	1	Brain_Frontal_Cortex_BA9
ENSG00000005801.16	ZNF195	-0.340973	-0.16555	0.733124	0.990665	1	Brain_Frontal_Cortex_BA9
ENSG00000115590.13	IL1R2	-0.340377	-0.252209	0.733573	0.990665	1	Brain_Frontal_Cortex_BA9
ENSG00000183066.14	WBP2NL	0.340019	0.100121	0.733842	0.990665	1	Brain_Frontal_Cortex_BA9
ENSG00000231023.6	LINC00326	0.339387	0.13304	0.734318	0.990665	1	Brain_Frontal_Cortex_BA9
ENSG00000178252.17	WDR6	-0.338956	-0.195854	0.734643	0.990665	1	Brain_Frontal_Cortex_BA9
ENSG00000088298.12	EDEM2	-0.338776	-0.199345	0.734778	0.990665	1	Brain_Frontal_Cortex_BA9
ENSG00000145949.9	MYLK4	0.338012	0.112732	0.735354	0.990665	1	Brain_Frontal_Cortex_BA9
ENSG00000172346.14	CSDC2	-0.337784	-0.0738824	0.735526	0.990665	1	Brain_Frontal_Cortex_BA9
ENSG00000164587.11	RPS14	0.337622	0.531811	0.735648	0.990665	1	Brain_Frontal_Cortex_BA9
ENSG00000058085.14	LAMC2	-0.337186	-0.200306	0.735976	0.990665	1	Brain_Frontal_Cortex_BA9
ENSG00000178372.7	CALML5	0.337081	0.0782386	0.736056	0.990665	1	Brain_Frontal_Cortex_BA9
ENSG00000051128.18	HOMER3	-0.336953	-0.576143	0.736152	0.990665	1	Brain_Frontal_Cortex_BA9
ENSG00000117569.18	PTBP2	0.336603	0.236084	0.736416	0.990665	1	Brain_Frontal_Cortex_BA9
ENSG00000249381.1	LINC00500	-0.336008	-0.095817	0.736865	0.990665	1	Brain_Frontal_Cortex_BA9
ENSG00000213722.8	DDAH2	-0.335655	-0.76569	0.737131	0.990665	1	Brain_Frontal_Cortex_BA9
ENSG00000242759.6	LINC00882	0.335504	0.258867	0.737245	0.990665	1	Brain_Frontal_Cortex_BA9
ENSG00000183617.4	MRPL54	-0.334775	0.0796937	0.737795	0.990665	1	Brain_Frontal_Cortex_BA9
ENSG00000188997.7	KCTD21	0.334742	0.0782112	0.73782	0.990665	1	Brain_Frontal_Cortex_BA9
ENSG00000176840.11	MIR7-3HG	0.334463	0.0823531	0.738031	0.990665	1	Brain_Frontal_Cortex_BA9
ENSG00000123219.12	CENPK	-0.33437	-0.108625	0.7381	0.990665	1	Brain_Frontal_Cortex_BA9
ENSG00000106785.14	TRIM14	-0.334318	-0.331257	0.73814	0.990665	1	Brain_Frontal_Cortex_BA9
ENSG00000113303.11	BTNL8	0.33405	1.72994	0.738342	0.990665	1	Brain_Frontal_Cortex_BA9
ENSG00000178021.10	TSPYL6	-0.333446	-0.129646	0.738798	0.990665	1	Brain_Frontal_Cortex_BA9
ENSG00000121413.12	ZSCAN18	0.333297	0.183515	0.73891	0.990665	1	Brain_Frontal_Cortex_BA9
ENSG00000110900.14	TSPAN11	-0.333082	-0.0826808	0.739072	0.990665	1	Brain_Frontal_Cortex_BA9
ENSG00000263001.5	GTF2I	0.333075	0.299248	0.739078	0.990665	1	Brain_Frontal_Cortex_BA9
ENSG00000184227.7	ACOT1	0.332384	0.104463	0.739599	0.990665	1	Brain_Frontal_Cortex_BA9
ENSG00000204866.8	IGFL2	0.332153	0.0582474	0.739774	0.990665	1	Brain_Frontal_Cortex_BA9
ENSG00000254101.5	LINC02055	0.33195	0.149376	0.739927	0.990665	1	Brain_Frontal_Cortex_BA9
ENSG00000164647.8	STEAP1	0.331901	0.322658	0.739964	0.990665	1	Brain_Frontal_Cortex_BA9
ENSG00000248487.8	ABHD14A	-0.331417	-0.56735	0.740329	0.990665	1	Brain_Frontal_Cortex_BA9
ENSG00000268836.1	LA16c-OS12.2	0.331291	0.0525038	0.740425	0.990665	1	Brain_Frontal_Cortex_BA9
ENSG00000256806.5	C17orf100	-0.330905	-2.59139	0.740716	0.990665	1	Brain_Frontal_Cortex_BA9
ENSG00000179399.14	GPC5	0.330898	0.257762	0.740721	0.990665	1	Brain_Frontal_Cortex_BA9
ENSG00000197020.10	ZNF100	0.330839	0.165531	0.740766	0.990665	1	Brain_Frontal_Cortex_BA9
ENSG00000164989.16	CCDC171	0.330823	0.062458	0.740778	0.990665	1	Brain_Frontal_Cortex_BA9
ENSG00000154548.8	SRSF12	0.330111	0.194694	0.741316	0.990665	1	Brain_Frontal_Cortex_BA9
ENSG00000169026.12	MFSD7	-0.329923	-0.154649	0.741458	0.990665	1	Brain_Frontal_Cortex_BA9
ENSG00000261514.1	LINC01976	-0.329317	-0.0697302	0.741916	0.990665	1	Brain_Frontal_Cortex_BA9
ENSG00000176533.12	GNG7	0.329287	1.14526	0.741939	0.990665	1	Brain_Frontal_Cortex_BA9
ENSG00000068745.14	IP6K2	-0.328854	-0.204248	0.742266	0.990665	1	Brain_Frontal_Cortex_BA9
ENSG00000147419.17	CCDC25	-0.328758	-0.178661	0.742339	0.990665	1	Brain_Frontal_Cortex_BA9
ENSG00000253649.3	PRSS51	0.328726	0.165009	0.742363	0.990665	1	Brain_Frontal_Cortex_BA9
ENSG00000203963.11	C1orf141	0.328017	0.161913	0.742899	0.990665	1	Brain_Frontal_Cortex_BA9
ENSG00000118181.10	RPS25	-0.32759	-0.333823	0.743222	0.990665	1	Brain_Frontal_Cortex_BA9
ENSG00000141956.13	PRDM15	-0.327485	-0.118223	0.743301	0.990665	1	Brain_Frontal_Cortex_BA9
ENSG00000267452.1	LINC02073	0.326876	0.203346	0.743761	0.990665	1	Brain_Frontal_Cortex_BA9
ENSG00000026103.21	FAS	0.32667	0.295052	0.743918	0.990665	1	Brain_Frontal_Cortex_BA9
ENSG00000106355.9	LSM5	-0.325371	-0.232086	0.7449	0.990665	1	Brain_Frontal_Cortex_BA9
ENSG00000180998.11	GPR137C	-0.324434	-0.561002	0.74561	0.990665	1	Brain_Frontal_Cortex_BA9
ENSG00000058453.16	CROCC	0.324375	0.112389	0.745654	0.990665	1	Brain_Frontal_Cortex_BA9
ENSG00000096092.5	TMEM14A	-0.324078	-0.15424	0.745879	0.990665	1	Brain_Frontal_Cortex_BA9
ENSG00000173614.13	NMNAT1	-0.323528	-0.154315	0.746296	0.990665	1	Brain_Frontal_Cortex_BA9
ENSG00000140557.11	ST8SIA2	-0.323504	-0.305279	0.746314	0.990665	1	Brain_Frontal_Cortex_BA9
ENSG00000143839.14	REN	0.323378	0.0600374	0.746409	0.990665	1	Brain_Frontal_Cortex_BA9
ENSG00000272989.1	LINC02012	-0.322878	-0.274187	0.746788	0.990665	1	Brain_Frontal_Cortex_BA9
ENSG00000161888.11	SPC24	0.322763	0.247946	0.746875	0.990665	1	Brain_Frontal_Cortex_BA9
ENSG00000163219.11	ARHGAP25	0.322156	0.138076	0.747335	0.990665	1	Brain_Frontal_Cortex_BA9
ENSG00000137203.10	TFAP2A	-0.321928	-0.0795348	0.747507	0.990665	1	Brain_Frontal_Cortex_BA9
ENSG00000262681.2	RP11-311F12.1	0.321907	0.109188	0.747523	0.990665	1	Brain_Frontal_Cortex_BA9
ENSG00000205669.2	ACOT6	-0.321081	-1.55823	0.748149	0.990665	1	Brain_Frontal_Cortex_BA9
ENSG00000260653.5	RP11-114G11.5	-0.320993	-0.457	0.748216	0.990665	1	Brain_Frontal_Cortex_BA9
ENSG00000240654.6	C1QTNF9	0.320623	0.0674668	0.748496	0.990665	1	Brain_Frontal_Cortex_BA9
ENSG00000160352.15	ZNF714	0.32052	0.0410508	0.748574	0.990665	1	Brain_Frontal_Cortex_BA9
ENSG00000106603.18	COA1	0.320337	0.249345	0.748713	0.990665	1	Brain_Frontal_Cortex_BA9
ENSG00000243955.5	GSTA1	-0.320096	-0.118696	0.748896	0.990665	1	Brain_Frontal_Cortex_BA9
ENSG00000148143.12	ZNF462	-0.319493	-0.515772	0.749353	0.990665	1	Brain_Frontal_Cortex_BA9
ENSG00000196950.13	SLC39A10	-0.318958	-3.48423	0.749759	0.990665	1	Brain_Frontal_Cortex_BA9
ENSG00000171793.13	CTPS1	-0.318798	-0.195409	0.74988	0.990665	1	Brain_Frontal_Cortex_BA9
ENSG00000223685.5	LINC00571	-0.318728	-0.128286	0.749933	0.990665	1	Brain_Frontal_Cortex_BA9
ENSG00000173821.19	RNF213	-0.318318	-0.141338	0.750243	0.990665	1	Brain_Frontal_Cortex_BA9
ENSG00000124839.12	RAB17	0.31818	0.0795824	0.750348	0.990665	1	Brain_Frontal_Cortex_BA9
ENSG00000260136.5	CTD-2270L9.4	-0.318031	-0.155737	0.750461	0.990665	1	Brain_Frontal_Cortex_BA9
ENSG00000175265.17	GOLGA8A	-0.317759	-0.138531	0.750668	0.990665	1	Brain_Frontal_Cortex_BA9
ENSG00000110888.17	CAPRIN2	-0.317711	-0.235731	0.750704	0.990665	1	Brain_Frontal_Cortex_BA9
ENSG00000214376.5	VSTM5	-0.317477	-0.440074	0.750882	0.990665	1	Brain_Frontal_Cortex_BA9
ENSG00000121691.4	CAT	0.317107	0.272718	0.751162	0.990665	1	Brain_Frontal_Cortex_BA9
ENSG00000170776.21	AKAP13	0.316766	0.132391	0.751421	0.990665	1	Brain_Frontal_Cortex_BA9
ENSG00000163702.18	IL17RC	0.316615	0.394729	0.751536	0.990665	1	Brain_Frontal_Cortex_BA9
ENSG00000164172.18	MOCS2	-0.316429	-0.25144	0.751677	0.990665	1	Brain_Frontal_Cortex_BA9
ENSG00000163162.8	RNF149	-0.316199	-0.0832872	0.751852	0.990665	1	Brain_Frontal_Cortex_BA9
ENSG00000137040.9	RANBP6	0.315999	0.47541	0.752004	0.990665	1	Brain_Frontal_Cortex_BA9
ENSG00000102978.12	POLR2C	-0.315815	-0.460602	0.752143	0.990665	1	Brain_Frontal_Cortex_BA9
ENSG00000138792.9	ENPEP	0.315622	0.028453	0.752289	0.990665	1	Brain_Frontal_Cortex_BA9
ENSG00000181585.3	TMIE	-0.315569	-0.336998	0.75233	0.990665	1	Brain_Frontal_Cortex_BA9
ENSG00000177868.11	SVBP	0.315351	0.0928423	0.752495	0.990665	1	Brain_Frontal_Cortex_BA9
ENSG00000139537.10	CCDC65	-0.315349	-0.0943203	0.752497	0.990665	1	Brain_Frontal_Cortex_BA9
ENSG00000105486.13	LIG1	0.315203	0.149494	0.752608	0.990665	1	Brain_Frontal_Cortex_BA9
ENSG00000133661.15	SFTPD	-0.314824	-0.0606667	0.752896	0.990665	1	Brain_Frontal_Cortex_BA9
ENSG00000156973.13	PDE6D	-0.314765	-0.356133	0.75294	0.990665	1	Brain_Frontal_Cortex_BA9
ENSG00000116120.9	FARSB	0.313512	0.838222	0.753892	0.990665	1	Brain_Frontal_Cortex_BA9
ENSG00000067533.5	RRP15	0.313294	0.067781	0.754058	0.990665	1	Brain_Frontal_Cortex_BA9
ENSG00000089053.12	ANAPC5	0.313227	2.36623	0.754108	0.990665	1	Brain_Frontal_Cortex_BA9
ENSG00000157045.8	NTAN1	-0.312261	-0.366729	0.754843	0.990665	1	Brain_Frontal_Cortex_BA9
ENSG00000277767.1	RP11-365P13.5	0.312119	0.110405	0.75495	0.990665	1	Brain_Frontal_Cortex_BA9
ENSG00000160867.14	FGFR4	-0.312118	-0.0775498	0.754951	0.990665	1	Brain_Frontal_Cortex_BA9
ENSG00000108239.8	TBC1D12	-0.311678	-0.55468	0.755286	0.990665	1	Brain_Frontal_Cortex_BA9
ENSG00000157219.3	HTR5A	0.310433	0.179024	0.756232	0.990665	1	Brain_Frontal_Cortex_BA9
ENSG00000139192.11	TAPBPL	-0.310415	-0.126749	0.756245	0.990665	1	Brain_Frontal_Cortex_BA9
ENSG00000114902.13	SPCS1	-0.310226	-0.251621	0.756389	0.990665	1	Brain_Frontal_Cortex_BA9
ENSG00000052749.13	RRP12	0.308991	0.262541	0.757329	0.990665	1	Brain_Frontal_Cortex_BA9
ENSG00000154518.9	ATP5G3	-0.308951	-0.4579	0.757359	0.990665	1	Brain_Frontal_Cortex_BA9
ENSG00000014824.13	SLC30A9	-0.308796	-0.233009	0.757477	0.990665	1	Brain_Frontal_Cortex_BA9
ENSG00000106246.17	PTCD1	0.308112	0.246462	0.757997	0.990665	1	Brain_Frontal_Cortex_BA9
ENSG00000074410.13	CA12	0.307911	0.0856923	0.75815	0.990665	1	Brain_Frontal_Cortex_BA9
ENSG00000106399.11	RPA3	-0.307292	-0.105976	0.758621	0.990665	1	Brain_Frontal_Cortex_BA9
ENSG00000123739.10	PLA2G12A	0.306882	0.201944	0.758933	0.990665	1	Brain_Frontal_Cortex_BA9
ENSG00000064726.9	BTBD1	0.306322	0.234405	0.759359	0.990665	1	Brain_Frontal_Cortex_BA9
ENSG00000103510.19	KAT8	-0.306261	-0.0853904	0.759406	0.990665	1	Brain_Frontal_Cortex_BA9
ENSG00000128891.15	C15orf57	0.305954	0.0890653	0.759639	0.990665	1	Brain_Frontal_Cortex_BA9
ENSG00000137310.11	TCF19	0.305545	0.11752	0.759951	0.990665	1	Brain_Frontal_Cortex_BA9
ENSG00000109103.11	UNC119	-0.304972	-0.14615	0.760387	0.990665	1	Brain_Frontal_Cortex_BA9
ENSG00000158747.13	NBL1	0.304625	0.0875323	0.760652	0.990665	1	Brain_Frontal_Cortex_BA9
ENSG00000182899.14	RPL35A	0.303966	0.687934	0.761154	0.990665	1	Brain_Frontal_Cortex_BA9
ENSG00000184221.12	OLIG1	-0.303841	-0.130412	0.761249	0.990665	1	Brain_Frontal_Cortex_BA9
ENSG00000254880.1	PKNOX2-AS1	-0.303836	-0.106979	0.761253	0.990665	1	Brain_Frontal_Cortex_BA9
ENSG00000160886.13	LY6K	-0.303643	-0.0607594	0.7614	0.990665	1	Brain_Frontal_Cortex_BA9
ENSG00000273125.1	LINC01990	-0.303114	-0.155207	0.761803	0.990665	1	Brain_Frontal_Cortex_BA9
ENSG00000204963.5	PCDHA7	0.302915	0.206763	0.761955	0.990665	1	Brain_Frontal_Cortex_BA9
ENSG00000134324.11	LPIN1	-0.302834	-0.0720395	0.762016	0.990665	1	Brain_Frontal_Cortex_BA9
ENSG00000182858.13	ALG12	-0.302757	-0.132796	0.762075	0.990665	1	Brain_Frontal_Cortex_BA9
ENSG00000224790.2	AP000704.5	-0.301433	-0.027574	0.763084	0.990665	1	Brain_Frontal_Cortex_BA9
ENSG00000170791.17	CHCHD7	0.301232	0.166273	0.763237	0.990665	1	Brain_Frontal_Cortex_BA9
ENSG00000142207.6	URB1	0.301072	0.146227	0.76336	0.990665	1	Brain_Frontal_Cortex_BA9
ENSG00000180370.10	PAK2	0.300936	0.520925	0.763463	0.990665	1	Brain_Frontal_Cortex_BA9
ENSG00000129562.10	DAD1	0.300871	0.377427	0.763513	0.990665	1	Brain_Frontal_Cortex_BA9
ENSG00000180953.11	ST20	-0.300789	-0.0422253	0.763576	0.990665	1	Brain_Frontal_Cortex_BA9
ENSG00000180881.19	CAPS2	-0.300784	-0.349785	0.763579	0.990665	1	Brain_Frontal_Cortex_BA9
ENSG00000148219.16	ASTN2	-0.300627	-0.410629	0.763699	0.990665	1	Brain_Frontal_Cortex_BA9
ENSG00000170681.6	MURC	-0.300618	-0.249344	0.763706	0.990665	1	Brain_Frontal_Cortex_BA9
ENSG00000140632.16	GLYR1	-0.3004	-0.211244	0.763872	0.990665	1	Brain_Frontal_Cortex_BA9
ENSG00000108561.8	C1QBP	-0.300074	-0.908311	0.76412	0.990665	1	Brain_Frontal_Cortex_BA9
ENSG00000051108.14	HERPUD1	0.299459	0.0508685	0.76459	0.990665	1	Brain_Frontal_Cortex_BA9
ENSG00000140575.12	IQGAP1	0.299411	0.15962	0.764627	0.990665	1	Brain_Frontal_Cortex_BA9
ENSG00000108349.16	CASC3	-0.299405	-0.280943	0.764631	0.990665	1	Brain_Frontal_Cortex_BA9
ENSG00000198077.10	CYP2A7	0.299341	0.125873	0.76468	0.990665	1	Brain_Frontal_Cortex_BA9
ENSG00000142188.16	TMEM50B	0.299276	0.290178	0.764729	0.990665	1	Brain_Frontal_Cortex_BA9
ENSG00000272398.5	CD24	-0.299257	-0.164195	0.764744	0.990665	1	Brain_Frontal_Cortex_BA9
ENSG00000108786.10	HSD17B1	-0.299084	-0.186303	0.764876	0.990665	1	Brain_Frontal_Cortex_BA9
ENSG00000165526.8	RPUSD4	0.298987	0.30092	0.76495	0.990665	1	Brain_Frontal_Cortex_BA9
ENSG00000253678.1	RP11-981G7.3	0.298004	0.0389762	0.7657	0.990665	1	Brain_Frontal_Cortex_BA9
ENSG00000167840.13	ZNF232	0.297029	-0.0649969	0.766444	0.990665	1	Brain_Frontal_Cortex_BA9
ENSG00000117519.15	CNN3	0.296697	0.18954	0.766698	0.990665	1	Brain_Frontal_Cortex_BA9
ENSG00000125630.15	POLR1B	0.296667	0.0614575	0.76672	0.990665	1	Brain_Frontal_Cortex_BA9
ENSG00000158014.14	SLC30A2	0.296321	0.116613	0.766985	0.990665	1	Brain_Frontal_Cortex_BA9
ENSG00000106526.10	ACTR3C	0.296133	0.0376163	0.767128	0.990665	1	Brain_Frontal_Cortex_BA9
ENSG00000205784.2	ARRDC5	0.295895	0.262893	0.76731	0.990665	1	Brain_Frontal_Cortex_BA9
ENSG00000159079.18	C21orf59	0.295777	0.163695	0.767401	0.990665	1	Brain_Frontal_Cortex_BA9
ENSG00000176022.4	B3GALT6	0.295696	0.430347	0.767462	0.990665	1	Brain_Frontal_Cortex_BA9
ENSG00000130413.15	STK33	-0.29555	-0.450159	0.767573	0.990665	1	Brain_Frontal_Cortex_BA9
ENSG00000196209.12	SIRPB2	-0.295254	-0.137628	0.7678	0.990665	1	Brain_Frontal_Cortex_BA9
ENSG00000095485.16	CWF19L1	0.295247	0.158504	0.767805	0.990665	1	Brain_Frontal_Cortex_BA9
ENSG00000148384.12	INPP5E	-0.294791	-0.157505	0.768154	0.990665	1	Brain_Frontal_Cortex_BA9
ENSG00000070785.16	EIF2B3	-0.294133	-0.352325	0.768656	0.990665	1	Brain_Frontal_Cortex_BA9
ENSG00000134779.14	TPGS2	-0.294021	-0.369563	0.768742	0.990665	1	Brain_Frontal_Cortex_BA9
ENSG00000224939.1	LINC00184	-0.293893	-0.0567417	0.76884	0.990665	1	Brain_Frontal_Cortex_BA9
ENSG00000161798.6	AQP5	-0.293736	-0.0802879	0.76896	0.990665	1	Brain_Frontal_Cortex_BA9
ENSG00000148290.9	SURF1	0.293674	0.0445051	0.769007	0.990665	1	Brain_Frontal_Cortex_BA9
ENSG00000246375.2	RP11-10L7.1	0.293601	0.0793529	0.769062	0.990665	1	Brain_Frontal_Cortex_BA9
ENSG00000278259.4	MYO19	0.293251	0.35968	0.76933	0.990665	1	Brain_Frontal_Cortex_BA9
ENSG00000268182.5	SMIM17	0.292118	0.0919192	0.770197	0.990665	1	Brain_Frontal_Cortex_BA9
ENSG00000140937.13	CDH11	-0.292056	-0.143979	0.770244	0.990665	1	Brain_Frontal_Cortex_BA9
ENSG00000225190.10	PLEKHM1	0.291935	0.116114	0.770336	0.990665	1	Brain_Frontal_Cortex_BA9
ENSG00000130584.10	ZBTB46	0.291598	0.216431	0.770594	0.990665	1	Brain_Frontal_Cortex_BA9
ENSG00000029559.6	IBSP	-0.290285	-0.0552123	0.771598	0.990665	1	Brain_Frontal_Cortex_BA9
ENSG00000042445.13	RETSAT	0.290006	0.270655	0.771811	0.990665	1	Brain_Frontal_Cortex_BA9
ENSG00000231107.1	LINC01508	0.289997	0.102665	0.771818	0.990665	1	Brain_Frontal_Cortex_BA9
ENSG00000137764.19	MAP2K5	0.289907	0.318109	0.771888	0.990665	1	Brain_Frontal_Cortex_BA9
ENSG00000100628.11	ASB2	-0.289771	-0.311716	0.771992	0.990665	1	Brain_Frontal_Cortex_BA9
ENSG00000157017.15	GHRL	-0.289505	-0.128912	0.772195	0.990665	1	Brain_Frontal_Cortex_BA9
ENSG00000245975.2	RP11-30K9.6	0.289424	0.269993	0.772257	0.990665	1	Brain_Frontal_Cortex_BA9
ENSG00000244731.7	C4A	0.288602	0.107937	0.772886	0.990665	1	Brain_Frontal_Cortex_BA9
ENSG00000070886.11	EPHA8	-0.288095	-0.254484	0.773274	0.990665	1	Brain_Frontal_Cortex_BA9
ENSG00000140522.11	RLBP1	-0.287944	-0.114914	0.773389	0.990665	1	Brain_Frontal_Cortex_BA9
ENSG00000189171.14	S100A13	-0.287893	-0.117078	0.773429	0.990665	1	Brain_Frontal_Cortex_BA9
ENSG00000118004.17	COLEC11	0.287611	0.0554104	0.773645	0.990665	1	Brain_Frontal_Cortex_BA9
ENSG00000259905.5	PWRN1	-0.287519	-0.0944736	0.773715	0.990665	1	Brain_Frontal_Cortex_BA9
ENSG00000137563.11	GGH	-0.287306	-0.151668	0.773878	0.990665	1	Brain_Frontal_Cortex_BA9
ENSG00000142197.12	DOPEY2	0.287215	0.289664	0.773948	0.990665	1	Brain_Frontal_Cortex_BA9
ENSG00000137601.16	NEK1	0.287034	0.447111	0.774086	0.990665	1	Brain_Frontal_Cortex_BA9
ENSG00000143603.18	KCNN3	0.28679	0.254002	0.774273	0.990665	1	Brain_Frontal_Cortex_BA9
ENSG00000107593.16	PKD2L1	0.286771	0.120215	0.774288	0.990665	1	Brain_Frontal_Cortex_BA9
ENSG00000196655.11	TRAPPC4	-0.286625	-0.0525669	0.7744	0.990665	1	Brain_Frontal_Cortex_BA9
ENSG00000140795.12	MYLK3	0.286623	0.0750352	0.774401	0.990665	1	Brain_Frontal_Cortex_BA9
ENSG00000180902.17	D2HGDH	0.286558	0.0745659	0.774451	0.990665	1	Brain_Frontal_Cortex_BA9
ENSG00000225498.1	AC002064.5	0.286327	0.0693214	0.774628	0.990665	1	Brain_Frontal_Cortex_BA9
ENSG00000204962.5	PCDHA8	-0.286087	-0.231946	0.774812	0.990665	1	Brain_Frontal_Cortex_BA9
ENSG00000104613.11	INTS10	-0.285814	-0.143417	0.775021	0.990665	1	Brain_Frontal_Cortex_BA9
ENSG00000186834.3	HEXIM1	-0.285596	-0.245982	0.775188	0.990665	1	Brain_Frontal_Cortex_BA9
ENSG00000114125.13	RNF7	0.285534	0.19475	0.775235	0.990665	1	Brain_Frontal_Cortex_BA9
ENSG00000069482.6	GAL	0.285408	0.121927	0.775331	0.990665	1	Brain_Frontal_Cortex_BA9
ENSG00000284024.1	RP11-398C13.8	-0.285218	-0.099725	0.775477	0.990665	1	Brain_Frontal_Cortex_BA9
ENSG00000103248.18	MTHFSD	0.285167	0.267917	0.775517	0.990665	1	Brain_Frontal_Cortex_BA9
ENSG00000122870.11	BICC1	0.285027	0.0919849	0.775624	0.990665	1	Brain_Frontal_Cortex_BA9
ENSG00000277763.1	CTD-2588E21.1	-0.284821	-0.106562	0.775782	0.990665	1	Brain_Frontal_Cortex_BA9
ENSG00000136371.10	MTHFS	-0.284819	-0.183002	0.775783	0.990665	1	Brain_Frontal_Cortex_BA9
ENSG00000109339.19	MAPK10	0.284405	0.368036	0.7761	0.990665	1	Brain_Frontal_Cortex_BA9
ENSG00000204977.9	TRIM13	-0.284317	-0.229518	0.776168	0.990665	1	Brain_Frontal_Cortex_BA9
ENSG00000162222.13	TTC9C	0.283637	0.435514	0.776689	0.990665	1	Brain_Frontal_Cortex_BA9
ENSG00000099977.13	DDT	0.283396	0.0217389	0.776873	0.990665	1	Brain_Frontal_Cortex_BA9
ENSG00000174891.12	RSRC1	0.2832	0.166117	0.777023	0.990665	1	Brain_Frontal_Cortex_BA9
ENSG00000136144.11	RCBTB1	0.283162	0.14712	0.777053	0.990665	1	Brain_Frontal_Cortex_BA9
ENSG00000205659.10	LIN52	0.283021	0.100436	0.777161	0.990665	1	Brain_Frontal_Cortex_BA9
ENSG00000108379.9	WNT3	-0.282973	-0.038791	0.777197	0.990665	1	Brain_Frontal_Cortex_BA9
ENSG00000122912.14	SLC25A16	0.28254	0.0844048	0.77753	0.990665	1	Brain_Frontal_Cortex_BA9
ENSG00000168028.13	RPSA	0.282519	0.192474	0.777545	0.990665	1	Brain_Frontal_Cortex_BA9
ENSG00000178852.15	EFCAB13	0.282479	0.122669	0.777576	0.990665	1	Brain_Frontal_Cortex_BA9
ENSG00000142449.12	FBN3	0.282344	0.0949829	0.77768	0.990665	1	Brain_Frontal_Cortex_BA9
ENSG00000140905.10	GCSH	0.282177	0.320109	0.777808	0.990665	1	Brain_Frontal_Cortex_BA9
ENSG00000184787.18	UBE2G2	0.281891	0.0499502	0.778027	0.990665	1	Brain_Frontal_Cortex_BA9
ENSG00000272525.1	RP11-79P5.9	0.281762	0.00714776	0.778126	0.990665	1	Brain_Frontal_Cortex_BA9
ENSG00000198075.9	SULT1C4	-0.281094	-0.146719	0.778639	0.990665	1	Brain_Frontal_Cortex_BA9
ENSG00000117305.14	HMGCL	0.281028	0.169386	0.778689	0.990665	1	Brain_Frontal_Cortex_BA9
ENSG00000251226.1	RP11-469N6.1	0.280672	0.15219	0.778962	0.990665	1	Brain_Frontal_Cortex_BA9
ENSG00000164167.10	LSM6	0.280374	0.133941	0.77919	0.990665	1	Brain_Frontal_Cortex_BA9
ENSG00000117983.17	MUC5B	0.280214	0.053373	0.779313	0.990665	1	Brain_Frontal_Cortex_BA9
ENSG00000204514.9	ZNF814	-0.279441	-0.0712584	0.779906	0.990665	1	Brain_Frontal_Cortex_BA9
ENSG00000224635.1	RP4-564F22.5	0.278783	0.0325378	0.780412	0.990665	1	Brain_Frontal_Cortex_BA9
ENSG00000104408.9	EIF3E	0.278748	0.282601	0.780438	0.990665	1	Brain_Frontal_Cortex_BA9
ENSG00000231861.2	OR5K2	-0.278433	-0.208231	0.78068	0.990665	1	Brain_Frontal_Cortex_BA9
ENSG00000162368.13	CMPK1	0.277912	0.25057	0.78108	0.990665	1	Brain_Frontal_Cortex_BA9
ENSG00000102547.18	CAB39L	-0.277527	-0.0407135	0.781375	0.990665	1	Brain_Frontal_Cortex_BA9
ENSG00000273374.1	RP11-383I23.2	-0.277257	-0.145104	0.781583	0.990665	1	Brain_Frontal_Cortex_BA9
ENSG00000154099.17	DNAAF1	0.277002	0.258301	0.781779	0.990665	1	Brain_Frontal_Cortex_BA9
ENSG00000248265.1	FLJ12825	0.276847	0.0660646	0.781898	0.990665	1	Brain_Frontal_Cortex_BA9
ENSG00000231533.1	RP1-232L24.3	0.276779	0.172812	0.78195	0.990665	1	Brain_Frontal_Cortex_BA9
ENSG00000173930.8	SLCO4C1	0.276602	0.252938	0.782086	0.990665	1	Brain_Frontal_Cortex_BA9
ENSG00000138375.12	SMARCAL1	-0.276571	-0.18577	0.78211	0.990665	1	Brain_Frontal_Cortex_BA9
ENSG00000180535.3	BHLHA15	-0.276517	-0.123701	0.782151	0.990665	1	Brain_Frontal_Cortex_BA9
ENSG00000132141.13	CCT6B	0.275961	0.104691	0.782578	0.990665	1	Brain_Frontal_Cortex_BA9
ENSG00000196652.11	ZKSCAN5	-0.275949	-0.130239	0.782588	0.990665	1	Brain_Frontal_Cortex_BA9
ENSG00000188404.8	SELL	0.275782	0.213347	0.782715	0.990665	1	Brain_Frontal_Cortex_BA9
ENSG00000157429.15	ZNF19	0.275665	0.130633	0.782805	0.990665	1	Brain_Frontal_Cortex_BA9
ENSG00000166575.16	TMEM135	-0.275265	-0.115052	0.783112	0.990665	1	Brain_Frontal_Cortex_BA9
ENSG00000143067.4	ZNF697	0.274745	0.0906675	0.783513	0.990665	1	Brain_Frontal_Cortex_BA9
ENSG00000126001.15	CEP250	-0.274695	-0.189801	0.78355	0.990665	1	Brain_Frontal_Cortex_BA9
ENSG00000254004.6	ZNF260	-0.274692	-0.216137	0.783553	0.990665	1	Brain_Frontal_Cortex_BA9
ENSG00000196748.9	CLPSL2	-0.274477	-0.10501	0.783718	0.990665	1	Brain_Frontal_Cortex_BA9
ENSG00000249628.2	LINC00942	-0.2744	-0.0922225	0.783777	0.990665	1	Brain_Frontal_Cortex_BA9
ENSG00000096063.15	SRPK1	0.274397	0.220662	0.78378	0.990665	1	Brain_Frontal_Cortex_BA9
ENSG00000152760.9	TCTEX1D1	-0.273844	-0.108823	0.784204	0.990665	1	Brain_Frontal_Cortex_BA9
ENSG00000157870.14	FAM213B	0.273484	0.0494334	0.784481	0.990665	1	Brain_Frontal_Cortex_BA9
ENSG00000243477.5	NAT6	0.273365	0.129093	0.784573	0.990665	1	Brain_Frontal_Cortex_BA9
ENSG00000270091.1	RP11-78O7.2	-0.273092	-0.293722	0.784783	0.990665	1	Brain_Frontal_Cortex_BA9
ENSG00000137713.15	PPP2R1B	-0.273091	-4.17524	0.784783	0.990665	1	Brain_Frontal_Cortex_BA9
ENSG00000164088.17	PPM1M	-0.272868	-0.0723871	0.784955	0.990665	1	Brain_Frontal_Cortex_BA9
ENSG00000197915.5	HRNR	-0.272865	-0.0663828	0.784957	0.990665	1	Brain_Frontal_Cortex_BA9
ENSG00000122515.14	ZMIZ2	-0.272513	-0.426159	0.785228	0.990665	1	Brain_Frontal_Cortex_BA9
ENSG00000091106.18	NLRC4	-0.272209	0.0244217	0.785461	0.990665	1	Brain_Frontal_Cortex_BA9
ENSG00000115602.16	IL1RL1	-0.272073	-0.0634901	0.785566	0.990665	1	Brain_Frontal_Cortex_BA9
ENSG00000169359.13	SLC33A1	-0.2719	-0.152191	0.785699	0.990665	1	Brain_Frontal_Cortex_BA9
ENSG00000203734.11	ECT2L	-0.271531	-0.270077	0.785983	0.990665	1	Brain_Frontal_Cortex_BA9
ENSG00000272462.2	U91328.19	0.271348	0.0530822	0.786124	0.990665	1	Brain_Frontal_Cortex_BA9
ENSG00000278318.4	ZNF229	-0.270201	-0.0961815	0.787006	0.990665	1	Brain_Frontal_Cortex_BA9
ENSG00000110042.7	DTX4	0.269719	0.180662	0.787377	0.990665	1	Brain_Frontal_Cortex_BA9
ENSG00000090263.15	MRPS33	-0.269628	-0.114426	0.787446	0.990665	1	Brain_Frontal_Cortex_BA9
ENSG00000143252.14	SDHC	-0.269254	-0.163216	0.787734	0.990665	1	Brain_Frontal_Cortex_BA9
ENSG00000160188.9	RSPH1	0.268223	0.0785375	0.788527	0.990665	1	Brain_Frontal_Cortex_BA9
ENSG00000140043.11	PTGR2	0.268184	0.147788	0.788558	0.990665	1	Brain_Frontal_Cortex_BA9
ENSG00000234719.8	NPIPB2	-0.267911	-0.0297886	0.788768	0.990665	1	Brain_Frontal_Cortex_BA9
ENSG00000284395.1	LA16c-312E8.5	0.267392	0.116689	0.789167	0.990665	1	Brain_Frontal_Cortex_BA9
ENSG00000185019.16	UBOX5	0.267153	0.122246	0.789351	0.990665	1	Brain_Frontal_Cortex_BA9
ENSG00000058729.10	RIOK2	0.266927	0.164204	0.789525	0.990665	1	Brain_Frontal_Cortex_BA9
ENSG00000161640.15	SIGLEC11	0.266914	0.684306	0.789536	0.990665	1	Brain_Frontal_Cortex_BA9
ENSG00000131015.4	ULBP2	0.266784	0.115601	0.789635	0.990665	1	Brain_Frontal_Cortex_BA9
ENSG00000237412.6	PRSS56	0.266719	0.0981456	0.789686	0.990665	1	Brain_Frontal_Cortex_BA9
ENSG00000225383.7	SFTA1P	-0.266674	-0.075369	0.78972	0.990665	1	Brain_Frontal_Cortex_BA9
ENSG00000184990.12	SIVA1	0.26615	0.292426	0.790124	0.990665	1	Brain_Frontal_Cortex_BA9
ENSG00000136943.10	CTSV	-0.265979	-0.119643	0.790256	0.990665	1	Brain_Frontal_Cortex_BA9
ENSG00000012660.13	ELOVL5	0.265536	0.242389	0.790597	0.990665	1	Brain_Frontal_Cortex_BA9
ENSG00000157093.8	LYZL4	0.265295	0.444315	0.790782	0.990665	1	Brain_Frontal_Cortex_BA9
ENSG00000173210.19	ABLIM3	-0.265018	-0.21204	0.790996	0.990665	1	Brain_Frontal_Cortex_BA9
ENSG00000164144.15	ARFIP1	-0.264729	-0.373963	0.791219	0.990665	1	Brain_Frontal_Cortex_BA9
ENSG00000162989.4	KCNJ3	-0.26468	-0.41387	0.791256	0.990665	1	Brain_Frontal_Cortex_BA9
ENSG00000167280.16	ENGASE	0.264635	0.388687	0.791291	0.990665	1	Brain_Frontal_Cortex_BA9
ENSG00000149591.16	TAGLN	-0.264113	-0.279642	0.791692	0.990665	1	Brain_Frontal_Cortex_BA9
ENSG00000135597.18	REPS1	0.264069	0.394148	0.791726	0.990665	1	Brain_Frontal_Cortex_BA9
ENSG00000196118.11	CCDC189	0.263937	0.132402	0.791828	0.990665	1	Brain_Frontal_Cortex_BA9
ENSG00000247982.6	LINC00926	-0.263838	-0.161075	0.791905	0.990665	1	Brain_Frontal_Cortex_BA9
ENSG00000227533.5	SLC2A1-AS1	0.263582	0.0349368	0.792102	0.990665	1	Brain_Frontal_Cortex_BA9
ENSG00000111802.13	TDP2	-0.263311	-0.151905	0.792311	0.990665	1	Brain_Frontal_Cortex_BA9
ENSG00000206503.12	HLA-A	0.263066	0.16771	0.7925	0.990665	1	Brain_Frontal_Cortex_BA9
ENSG00000155975.9	VPS37A	-0.262991	-0.326541	0.792558	0.990665	1	Brain_Frontal_Cortex_BA9
ENSG00000107371.12	EXOSC3	-0.262976	-0.29965	0.792569	0.990665	1	Brain_Frontal_Cortex_BA9
ENSG00000135709.12	KIAA0513	0.262777	0.522708	0.792722	0.990665	1	Brain_Frontal_Cortex_BA9
ENSG00000270020.1	RP11-463O9.9	0.262338	0.0677116	0.793061	0.990665	1	Brain_Frontal_Cortex_BA9
ENSG00000135094.10	SDS	-0.26227	-0.349507	0.793113	0.990665	1	Brain_Frontal_Cortex_BA9
ENSG00000168938.5	PPIC	-0.261815	-0.198141	0.793464	0.990665	1	Brain_Frontal_Cortex_BA9
ENSG00000164978.17	NUDT2	0.261745	0.0954557	0.793518	0.990665	1	Brain_Frontal_Cortex_BA9
ENSG00000266258.1	LINC01909	-0.261697	-0.0985312	0.793555	0.990665	1	Brain_Frontal_Cortex_BA9
ENSG00000198612.10	COPS8	0.260955	0.393855	0.794127	0.990665	1	Brain_Frontal_Cortex_BA9
ENSG00000187024.13	PTRH1	0.26039	0.377226	0.794563	0.990665	1	Brain_Frontal_Cortex_BA9
ENSG00000138777.19	PPA2	-0.259515	-0.101118	0.795238	0.990665	1	Brain_Frontal_Cortex_BA9
ENSG00000109079.9	TNFAIP1	-0.259419	-0.909568	0.795312	0.990665	1	Brain_Frontal_Cortex_BA9
ENSG00000116903.7	EXOC8	-0.258958	-0.149029	0.795667	0.990665	1	Brain_Frontal_Cortex_BA9
ENSG00000107959.15	PITRM1	0.258319	0.0998011	0.796161	0.990665	1	Brain_Frontal_Cortex_BA9
ENSG00000188493.14	C19orf54	0.257996	0.189705	0.79641	0.990665	1	Brain_Frontal_Cortex_BA9
ENSG00000069275.12	NUCKS1	0.257628	0.420895	0.796694	0.990665	1	Brain_Frontal_Cortex_BA9
ENSG00000152689.17	RASGRP3	-0.257216	-0.095982	0.797012	0.990665	1	Brain_Frontal_Cortex_BA9
ENSG00000198546.14	ZNF511	-0.257164	-0.417385	0.797053	0.990665	1	Brain_Frontal_Cortex_BA9
ENSG00000139190.16	VAMP1	-0.256828	-0.531595	0.797312	0.990665	1	Brain_Frontal_Cortex_BA9
ENSG00000120370.12	GORAB	0.256571	0.13465	0.79751	0.990665	1	Brain_Frontal_Cortex_BA9
ENSG00000099866.14	MADCAM1	0.25649	0.124414	0.797572	0.990665	1	Brain_Frontal_Cortex_BA9
ENSG00000178952.10	TUFM	0.256423	0.213628	0.797624	0.990665	1	Brain_Frontal_Cortex_BA9
ENSG00000161905.12	ALOX15	0.256261	0.145287	0.797749	0.990665	1	Brain_Frontal_Cortex_BA9
ENSG00000103479.15	RBL2	-0.25595	-0.132823	0.797989	0.990665	1	Brain_Frontal_Cortex_BA9
ENSG00000070476.14	ZXDC	-0.255857	-0.0610907	0.798061	0.990665	1	Brain_Frontal_Cortex_BA9
ENSG00000152433.14	ZNF547	0.255512	0.263246	0.798328	0.990665	1	Brain_Frontal_Cortex_BA9
ENSG00000159339.13	PADI4	0.255067	0.0306844	0.798671	0.990665	1	Brain_Frontal_Cortex_BA9
ENSG00000125409.12	TEKT3	-0.254832	-0.167159	0.798853	0.990665	1	Brain_Frontal_Cortex_BA9
ENSG00000146007.10	ZMAT2	0.25463	0.302866	0.799009	0.990665	1	Brain_Frontal_Cortex_BA9
ENSG00000163453.11	IGFBP7	-0.254596	-0.169168	0.799035	0.990665	1	Brain_Frontal_Cortex_BA9
ENSG00000108953.16	YWHAE	-0.254296	-0.449881	0.799267	0.990665	1	Brain_Frontal_Cortex_BA9
ENSG00000188818.12	ZDHHC11	0.254154	0.0892329	0.799377	0.990665	1	Brain_Frontal_Cortex_BA9
ENSG00000117899.10	MESDC2	-0.253969	-0.230342	0.799519	0.990665	1	Brain_Frontal_Cortex_BA9
ENSG00000257556.1	RP11-44N21.1	-0.253595	-0.133051	0.799808	0.990665	1	Brain_Frontal_Cortex_BA9
ENSG00000182446.13	NPLOC4	0.253516	0.382167	0.79987	0.990665	1	Brain_Frontal_Cortex_BA9
ENSG00000261353.1	CTA-14H9.5	0.253448	0.186032	0.799922	0.990665	1	Brain_Frontal_Cortex_BA9
ENSG00000263753.6	LINC00667	0.253386	0.0677152	0.79997	0.990665	1	Brain_Frontal_Cortex_BA9
ENSG00000180071.19	ANKRD18A	-0.253369	-0.153189	0.799983	0.990665	1	Brain_Frontal_Cortex_BA9
ENSG00000129055.12	ANAPC13	-0.252942	-0.137489	0.800313	0.990665	1	Brain_Frontal_Cortex_BA9
ENSG00000278921.2	EPB41L4A-AS2	-0.252328	-0.199161	0.800788	0.990665	1	Brain_Frontal_Cortex_BA9
ENSG00000165379.13	LRFN5	0.252151	0.41766	0.800924	0.990665	1	Brain_Frontal_Cortex_BA9
ENSG00000163072.15	NOSTRIN	0.252063	0.164559	0.800993	0.990665	1	Brain_Frontal_Cortex_BA9
ENSG00000112294.12	ALDH5A1	0.251844	0.254695	0.801162	0.990665	1	Brain_Frontal_Cortex_BA9
ENSG00000136048.13	DRAM1	0.250036	0.433672	0.80256	0.990665	1	Brain_Frontal_Cortex_BA9
ENSG00000133805.15	AMPD3	0.249645	0.0713408	0.802862	0.990665	1	Brain_Frontal_Cortex_BA9
ENSG00000143199.17	ADCY10	-0.249585	-0.0612792	0.802908	0.990665	1	Brain_Frontal_Cortex_BA9
ENSG00000196284.15	SUPT3H	-0.249514	-0.0565939	0.802964	0.990665	1	Brain_Frontal_Cortex_BA9
ENSG00000165863.16	C10orf82	-0.249505	-0.0956766	0.80297	0.990665	1	Brain_Frontal_Cortex_BA9
ENSG00000113812.13	ACTR8	-0.249349	-0.0659462	0.803091	0.990665	1	Brain_Frontal_Cortex_BA9
ENSG00000136872.17	ALDOB	-0.249259	-0.165661	0.80316	0.990665	1	Brain_Frontal_Cortex_BA9
ENSG00000115109.13	EPB41L5	0.248304	0.62561	0.803899	0.990665	1	Brain_Frontal_Cortex_BA9
ENSG00000130956.13	HABP4	-0.248204	-0.355674	0.803977	0.990665	1	Brain_Frontal_Cortex_BA9
ENSG00000131778.18	CHD1L	-0.248138	-0.317784	0.804027	0.990665	1	Brain_Frontal_Cortex_BA9
ENSG00000183785.14	TUBA8	0.248134	0.537984	0.804031	0.990665	1	Brain_Frontal_Cortex_BA9
ENSG00000187860.10	CCDC157	-0.247774	-0.235716	0.804309	0.990665	1	Brain_Frontal_Cortex_BA9
ENSG00000167553.15	TUBA1C	-0.247227	-0.0681745	0.804733	0.990665	1	Brain_Frontal_Cortex_BA9
ENSG00000185437.13	SH3BGR	0.246393	0.300764	0.805378	0.990665	1	Brain_Frontal_Cortex_BA9
ENSG00000119723.16	COQ6	0.24588	0.132211	0.805775	0.990665	1	Brain_Frontal_Cortex_BA9
ENSG00000133313.14	CNDP2	-0.245808	-0.0669324	0.805831	0.990665	1	Brain_Frontal_Cortex_BA9
ENSG00000196776.14	CD47	0.2458	0.343241	0.805837	0.990665	1	Brain_Frontal_Cortex_BA9
ENSG00000074211.13	PPP2R2C	-0.245466	-0.158808	0.806096	0.990665	1	Brain_Frontal_Cortex_BA9
ENSG00000204516.9	MICB	-0.245454	-0.098154	0.806105	0.990665	1	Brain_Frontal_Cortex_BA9
ENSG00000214043.7	RP5-944M2.3	-0.244987	-0.22427	0.806466	0.990665	1	Brain_Frontal_Cortex_BA9
ENSG00000177889.9	UBE2N	0.244905	0.200005	0.80653	0.990665	1	Brain_Frontal_Cortex_BA9
ENSG00000267079.1	RP11-820I16.1	-0.24455	-0.039159	0.806805	0.990665	1	Brain_Frontal_Cortex_BA9
ENSG00000255198.4	SNHG9	0.244409	0.0949157	0.806914	0.990665	1	Brain_Frontal_Cortex_BA9
ENSG00000001626.14	CFTR	0.244188	0.140251	0.807085	0.990665	1	Brain_Frontal_Cortex_BA9
ENSG00000014914.20	MTMR11	0.244177	0.164094	0.807093	0.990665	1	Brain_Frontal_Cortex_BA9
ENSG00000198182.12	ZNF607	0.244072	0.157106	0.807175	0.990665	1	Brain_Frontal_Cortex_BA9
ENSG00000151689.12	INPP1	0.243994	0.0765981	0.807236	0.990665	1	Brain_Frontal_Cortex_BA9
ENSG00000204657.3	OR2H2	-0.24397	0.0581413	0.807254	0.990665	1	Brain_Frontal_Cortex_BA9
ENSG00000117676.13	RPS6KA1	0.243668	0.298206	0.807488	0.990665	1	Brain_Frontal_Cortex_BA9
ENSG00000108107.14	RPL28	-0.243381	-0.184376	0.80771	0.990665	1	Brain_Frontal_Cortex_BA9
ENSG00000164902.13	PHAX	0.242374	0.111661	0.80849	0.990665	1	Brain_Frontal_Cortex_BA9
ENSG00000106789.12	CORO2A	-0.241873	-0.30432	0.808879	0.990665	1	Brain_Frontal_Cortex_BA9
ENSG00000234177.5	LINC01114	0.241346	0.0560778	0.809287	0.990665	1	Brain_Frontal_Cortex_BA9
ENSG00000166262.15	FAM227B	-0.241242	-0.169702	0.809367	0.990665	1	Brain_Frontal_Cortex_BA9
ENSG00000148690.11	FRA10AC1	-0.240304	-0.0275608	0.810095	0.990665	1	Brain_Frontal_Cortex_BA9
ENSG00000075643.5	MOCOS	0.239892	0.0809824	0.810414	0.990665	1	Brain_Frontal_Cortex_BA9
ENSG00000236173.1	RP1-182D15.2	0.239518	0.139525	0.810704	0.990665	1	Brain_Frontal_Cortex_BA9
ENSG00000106636.7	YKT6	0.239171	0.135333	0.810973	0.990665	1	Brain_Frontal_Cortex_BA9
ENSG00000089063.14	TMEM230	0.238785	0.117439	0.811273	0.990665	1	Brain_Frontal_Cortex_BA9
ENSG00000198468.7	FLVCR1-AS1	-0.237598	-0.0609697	0.812193	0.990665	1	Brain_Frontal_Cortex_BA9
ENSG00000155066.15	PROM2	-0.237556	-0.088573	0.812226	0.990665	1	Brain_Frontal_Cortex_BA9
ENSG00000013306.15	SLC25A39	0.237391	0.39873	0.812354	0.990665	1	Brain_Frontal_Cortex_BA9
ENSG00000108587.15	GOSR1	-0.237356	-0.07234	0.812381	0.990665	1	Brain_Frontal_Cortex_BA9
ENSG00000133706.17	LARS	0.237338	0.106596	0.812394	0.990665	1	Brain_Frontal_Cortex_BA9
ENSG00000261696.1	RP11-354P17.15	0.237295	0.211232	0.812428	0.990665	1	Brain_Frontal_Cortex_BA9
ENSG00000283213.1	CTC-591M7.1	0.237279	0.166502	0.81244	0.990665	1	Brain_Frontal_Cortex_BA9
ENSG00000254685.6	FPGT	0.237139	0.719825	0.812549	0.990665	1	Brain_Frontal_Cortex_BA9
ENSG00000154723.12	ATP5J	-0.237019	-0.392349	0.812642	0.990665	1	Brain_Frontal_Cortex_BA9
ENSG00000173762.7	CD7	0.236557	0.0955351	0.813	0.990665	1	Brain_Frontal_Cortex_BA9
ENSG00000115661.13	STK16	0.236435	0.110357	0.813095	0.990665	1	Brain_Frontal_Cortex_BA9
ENSG00000137809.16	ITGA11	-0.23617	-0.054276	0.8133	0.990665	1	Brain_Frontal_Cortex_BA9
ENSG00000234104.1	RP5-1177M21.1	0.235755	0.11771	0.813623	0.990665	1	Brain_Frontal_Cortex_BA9
ENSG00000142102.15	PGGHG	-0.235326	-0.0807712	0.813956	0.990665	1	Brain_Frontal_Cortex_BA9
ENSG00000232629.8	HLA-DQB2	-0.234924	-0.0364973	0.814268	0.990665	1	Brain_Frontal_Cortex_BA9
ENSG00000100325.14	ASCC2	-0.234801	-0.436948	0.814363	0.990665	1	Brain_Frontal_Cortex_BA9
ENSG00000213096.10	ZNF254	0.234414	0.30343	0.814663	0.990665	1	Brain_Frontal_Cortex_BA9
ENSG00000247317.3	RP11-273G15.2	0.233958	0.203219	0.815018	0.990665	1	Brain_Frontal_Cortex_BA9
ENSG00000138794.9	CASP6	0.233887	0.149163	0.815073	0.990665	1	Brain_Frontal_Cortex_BA9
ENSG00000124562.9	SNRPC	0.233704	0.113113	0.815215	0.990665	1	Brain_Frontal_Cortex_BA9
ENSG00000204305.13	AGER	-0.233633	-0.195043	0.81527	0.990665	1	Brain_Frontal_Cortex_BA9
ENSG00000167766.18	ZNF83	-0.233435	-0.0278167	0.815424	0.990665	1	Brain_Frontal_Cortex_BA9
ENSG00000274265.4	CH17-189H20.1	0.233154	0.0924859	0.815642	0.990665	1	Brain_Frontal_Cortex_BA9
ENSG00000079337.15	RAPGEF3	0.232932	0.215239	0.815814	0.990665	1	Brain_Frontal_Cortex_BA9
ENSG00000253704.1	RP11-267M23.4	-0.23284	-0.0749316	0.815885	0.990665	1	Brain_Frontal_Cortex_BA9
ENSG00000145198.14	VWA5B2	-0.232735	-0.0327758	0.815967	0.990665	1	Brain_Frontal_Cortex_BA9
ENSG00000071127.16	WDR1	-0.232286	-0.25454	0.816316	0.990665	1	Brain_Frontal_Cortex_BA9
ENSG00000183856.10	IQGAP3	0.232079	-0.0498742	0.816477	0.990665	1	Brain_Frontal_Cortex_BA9
ENSG00000109919.9	MTCH2	-0.232005	-0.111521	0.816534	0.990665	1	Brain_Frontal_Cortex_BA9
ENSG00000228408.6	RP1-111D6.3	-0.231936	-0.0724301	0.816588	0.990665	1	Brain_Frontal_Cortex_BA9
ENSG00000161011.19	SQSTM1	-0.231774	-0.115712	0.816713	0.990665	1	Brain_Frontal_Cortex_BA9
ENSG00000143318.12	CASQ1	-0.231715	-0.0560016	0.816759	0.990665	1	Brain_Frontal_Cortex_BA9
ENSG00000066185.12	ZMYND12	0.231559	0.221814	0.81688	0.990665	1	Brain_Frontal_Cortex_BA9
ENSG00000205571.13	SMN2	-0.231492	-0.0817607	0.816932	0.990665	1	Brain_Frontal_Cortex_BA9
ENSG00000198951.11	NAGA	0.231397	0.0910552	0.817006	0.990665	1	Brain_Frontal_Cortex_BA9
ENSG00000171608.15	PIK3CD	-0.231325	-0.159023	0.817062	0.990665	1	Brain_Frontal_Cortex_BA9
ENSG00000175264.7	CHST1	0.231174	0.100693	0.81718	0.990665	1	Brain_Frontal_Cortex_BA9
ENSG00000260838.3	RP11-531A24.3	-0.231074	-0.176153	0.817258	0.990665	1	Brain_Frontal_Cortex_BA9
ENSG00000110628.13	SLC22A18	0.230546	0.102545	0.817668	0.990665	1	Brain_Frontal_Cortex_BA9
ENSG00000115687.13	PASK	0.230479	0.240975	0.817719	0.990665	1	Brain_Frontal_Cortex_BA9
ENSG00000152669.8	CCNO	0.230113	0.0371365	0.818004	0.990665	1	Brain_Frontal_Cortex_BA9
ENSG00000171160.17	MORN4	-0.230041	-0.0584611	0.81806	0.990665	1	Brain_Frontal_Cortex_BA9
ENSG00000095587.8	TLL2	-0.229387	-0.251378	0.818568	0.990665	1	Brain_Frontal_Cortex_BA9
ENSG00000228261.1	RP11-127L20.3	0.229077	0.0493591	0.818809	0.990665	1	Brain_Frontal_Cortex_BA9
ENSG00000177238.13	TRIM72	0.228614	0.0805316	0.819169	0.990665	1	Brain_Frontal_Cortex_BA9
ENSG00000174945.13	AMZ1	-0.228559	-0.0422888	0.819211	0.990665	1	Brain_Frontal_Cortex_BA9
ENSG00000116791.13	CRYZ	-0.228393	-0.0284676	0.819341	0.990665	1	Brain_Frontal_Cortex_BA9
ENSG00000233087.7	WTH3DI	0.228078	0.153778	0.819586	0.990665	1	Brain_Frontal_Cortex_BA9
ENSG00000156381.8	ANKRD9	0.228044	0.245056	0.819612	0.990665	1	Brain_Frontal_Cortex_BA9
ENSG00000204291.10	COL15A1	-0.2278	-0.43896	0.819802	0.990665	1	Brain_Frontal_Cortex_BA9
ENSG00000172794.19	RAB37	0.227767	0.077068	0.819827	0.990665	1	Brain_Frontal_Cortex_BA9
ENSG00000112769.18	LAMA4	0.227416	0.154142	0.8201	0.990665	1	Brain_Frontal_Cortex_BA9
ENSG00000276698.1	RP11-468E2.10	0.227177	0.0756578	0.820286	0.990665	1	Brain_Frontal_Cortex_BA9
ENSG00000146477.5	SLC22A3	0.226947	0.0679199	0.820465	0.990665	1	Brain_Frontal_Cortex_BA9
ENSG00000203880.11	PCMTD2	-0.226744	-0.0889988	0.820623	0.990665	1	Brain_Frontal_Cortex_BA9
ENSG00000102738.7	MRPS31	-0.226517	-0.183683	0.820799	0.990665	1	Brain_Frontal_Cortex_BA9
ENSG00000110025.12	SNX15	-0.226138	-0.0837957	0.821094	0.990756	1	Brain_Frontal_Cortex_BA9
ENSG00000157578.13	LCA5L	0.225779	0.0576157	0.821373	0.990828	1	Brain_Frontal_Cortex_BA9
ENSG00000189091.12	SF3B3	-0.224845	-0.0751722	0.8221	0.99118	1	Brain_Frontal_Cortex_BA9
ENSG00000149187.17	CELF1	-0.224313	-0.130752	0.822514	0.99118	1	Brain_Frontal_Cortex_BA9
ENSG00000162461.7	SLC25A34	-0.223579	-0.0805943	0.823085	0.99118	1	Brain_Frontal_Cortex_BA9
ENSG00000153147.5	SMARCA5	0.223549	0.103861	0.823108	0.99118	1	Brain_Frontal_Cortex_BA9
ENSG00000174080.10	CTSF	-0.223483	-0.23859	0.823159	0.99118	1	Brain_Frontal_Cortex_BA9
ENSG00000171695.10	LKAAEAR1	-0.223246	-0.263914	0.823344	0.99118	1	Brain_Frontal_Cortex_BA9
ENSG00000155085.15	AK9	-0.222941	-0.0818264	0.823582	0.99118	1	Brain_Frontal_Cortex_BA9
ENSG00000260464.1	RP4-561L24.3	-0.22289	-0.0486295	0.823621	0.99118	1	Brain_Frontal_Cortex_BA9
ENSG00000175229.6	GAL3ST3	-0.222864	-0.166827	0.823641	0.99118	1	Brain_Frontal_Cortex_BA9
ENSG00000178297.12	TMPRSS9	-0.221607	-0.194779	0.82462	0.991658	1	Brain_Frontal_Cortex_BA9
ENSG00000135535.15	CD164	0.221343	0.550327	0.824825	0.991658	1	Brain_Frontal_Cortex_BA9
ENSG00000109917.10	ZPR1	0.22073	0.686045	0.825302	0.991658	1	Brain_Frontal_Cortex_BA9
ENSG00000233123.1	LINC01007	-0.220208	-0.268332	0.825709	0.991658	1	Brain_Frontal_Cortex_BA9
ENSG00000116830.11	TTF2	-0.220144	-0.121608	0.825759	0.991658	1	Brain_Frontal_Cortex_BA9
ENSG00000254531.1	FLJ20021	-0.219963	-0.17637	0.8259	0.991658	1	Brain_Frontal_Cortex_BA9
ENSG00000214046.8	SMIM7	-0.219929	-0.150967	0.825926	0.991658	1	Brain_Frontal_Cortex_BA9
ENSG00000275542.1	RP11-455O6.9	-0.219689	-0.114494	0.826113	0.991658	1	Brain_Frontal_Cortex_BA9
ENSG00000277007.1	RP11-392O17.2	-0.219596	-0.109907	0.826186	0.991658	1	Brain_Frontal_Cortex_BA9
ENSG00000166444.18	ST5	0.219533	0.0250983	0.826235	0.991658	1	Brain_Frontal_Cortex_BA9
ENSG00000117245.12	KIF17	-0.218683	-0.171173	0.826897	0.991724	1	Brain_Frontal_Cortex_BA9
ENSG00000196693.14	ZNF33B	-0.2185	-0.110136	0.827039	0.991724	1	Brain_Frontal_Cortex_BA9
ENSG00000122965.10	RBM19	-0.218408	-0.0735651	0.827111	0.991724	1	Brain_Frontal_Cortex_BA9
ENSG00000272265.1	CTD-2287O16.4	-0.218156	-0.0862763	0.827308	0.991724	1	Brain_Frontal_Cortex_BA9
ENSG00000242866.9	STRC	0.217643	0.0655178	0.827707	0.991724	1	Brain_Frontal_Cortex_BA9
ENSG00000091640.7	SPAG7	-0.217497	-0.118618	0.827821	0.991724	1	Brain_Frontal_Cortex_BA9
ENSG00000015475.18	BID	-0.217488	-0.117702	0.827828	0.991724	1	Brain_Frontal_Cortex_BA9
ENSG00000245680.9	ZNF585B	-0.21702	-0.0797679	0.828193	0.991784	1	Brain_Frontal_Cortex_BA9
ENSG00000021762.19	OSBPL5	0.216395	0.20039	0.82868	0.991784	1	Brain_Frontal_Cortex_BA9
ENSG00000185666.14	SYN3	0.21629	0.35374	0.828761	0.991784	1	Brain_Frontal_Cortex_BA9
ENSG00000005156.11	LIG3	0.21602	0.0694429	0.828972	0.991784	1	Brain_Frontal_Cortex_BA9
ENSG00000112624.12	GLTSCR1L	-0.215785	-0.258461	0.829155	0.991784	1	Brain_Frontal_Cortex_BA9
ENSG00000157322.17	CLEC18A	0.215235	0.0556093	0.829584	0.991784	1	Brain_Frontal_Cortex_BA9
ENSG00000225830.12	ERCC6	0.215172	0.105136	0.829633	0.991784	1	Brain_Frontal_Cortex_BA9
ENSG00000146535.13	GNA12	0.215063	0.142026	0.829718	0.991784	1	Brain_Frontal_Cortex_BA9
ENSG00000205212.3	CCDC144NL	0.214644	0.0949159	0.830045	0.991784	1	Brain_Frontal_Cortex_BA9
ENSG00000196666.4	FAM180B	-0.214124	-0.081626	0.830451	0.991784	1	Brain_Frontal_Cortex_BA9
ENSG00000143340.6	FAM163A	-0.213779	-0.0755646	0.83072	0.991784	1	Brain_Frontal_Cortex_BA9
ENSG00000245812.2	LINC02202	0.213403	0.109187	0.831013	0.991784	1	Brain_Frontal_Cortex_BA9
ENSG00000128815.19	WDFY4	0.213291	5.65472	0.8311	0.991784	1	Brain_Frontal_Cortex_BA9
ENSG00000154040.20	CABYR	0.2132	0.1898	0.831171	0.991784	1	Brain_Frontal_Cortex_BA9
ENSG00000079277.19	MKNK1	0.213069	0.144427	0.831273	0.991784	1	Brain_Frontal_Cortex_BA9
ENSG00000165794.9	SLC39A2	0.212494	0.0414875	0.831721	0.991784	1	Brain_Frontal_Cortex_BA9
ENSG00000099949.18	LZTR1	0.212434	0.125712	0.831768	0.991784	1	Brain_Frontal_Cortex_BA9
ENSG00000177058.11	SLC38A9	0.212351	0.160414	0.831833	0.991784	1	Brain_Frontal_Cortex_BA9
ENSG00000131470.14	PSMC3IP	0.212061	0.196709	0.832059	0.991792	1	Brain_Frontal_Cortex_BA9
ENSG00000148358.19	GPR107	0.211587	0.192428	0.83243	0.991837	1	Brain_Frontal_Cortex_BA9
ENSG00000171596.6	NMUR1	0.21145	0.0284169	0.832536	0.991837	1	Brain_Frontal_Cortex_BA9
ENSG00000106733.20	NMRK1	-0.210458	-0.02388	0.83331	0.992129	1	Brain_Frontal_Cortex_BA9
ENSG00000060982.14	BCAT1	0.210108	0.196814	0.833583	0.992129	1	Brain_Frontal_Cortex_BA9
ENSG00000096968.13	JAK2	-0.209827	-0.233541	0.833803	0.992129	1	Brain_Frontal_Cortex_BA9
ENSG00000083067.22	TRPM3	-0.209809	-0.0366678	0.833816	0.992129	1	Brain_Frontal_Cortex_BA9
ENSG00000124191.17	TOX2	-0.209613	-0.406802	0.83397	0.992129	1	Brain_Frontal_Cortex_BA9
ENSG00000166192.14	SENP8	-0.209122	-0.0705942	0.834353	0.992129	1	Brain_Frontal_Cortex_BA9
ENSG00000157895.11	C12orf43	-0.208539	-0.157704	0.834808	0.992129	1	Brain_Frontal_Cortex_BA9
ENSG00000085982.13	USP40	-0.208389	-0.157402	0.834925	0.992129	1	Brain_Frontal_Cortex_BA9
ENSG00000137251.15	TINAG	-0.208149	-0.107915	0.835113	0.992129	1	Brain_Frontal_Cortex_BA9
ENSG00000108509.20	CAMTA2	0.207927	0.213622	0.835286	0.992129	1	Brain_Frontal_Cortex_BA9
ENSG00000085644.13	ZNF213	0.207904	0.299362	0.835304	0.992129	1	Brain_Frontal_Cortex_BA9
ENSG00000165502.6	RPL36AL	-0.207756	-0.0793636	0.835419	0.992129	1	Brain_Frontal_Cortex_BA9
ENSG00000205155.7	PSENEN	-0.207325	-0.623791	0.835756	0.992268	1	Brain_Frontal_Cortex_BA9
ENSG00000037757.13	MRI1	0.2067	0.05156	0.836244	0.992586	1	Brain_Frontal_Cortex_BA9
ENSG00000129673.9	AANAT	-0.206296	-0.117319	0.83656	0.992689	1	Brain_Frontal_Cortex_BA9
ENSG00000099282.9	TSPAN15	-0.20594	-0.217309	0.836837	0.992689	1	Brain_Frontal_Cortex_BA9
ENSG00000174373.16	RALGAPA1	-0.205745	-0.19331	0.83699	0.992689	1	Brain_Frontal_Cortex_BA9
ENSG00000196993.8	NPIPB9	0.205132	0.160424	0.837469	0.992996	1	Brain_Frontal_Cortex_BA9
ENSG00000091140.13	DLD	-0.204796	-0.0699452	0.837731	0.993046	1	Brain_Frontal_Cortex_BA9
ENSG00000228789.6	HCG22	-0.203856	-0.0358942	0.838466	0.993656	1	Brain_Frontal_Cortex_BA9
ENSG00000030110.12	BAK1	0.20265	0.0845166	0.839409	0.994333	1	Brain_Frontal_Cortex_BA9
ENSG00000115947.13	ORC4	0.202561	0.347334	0.839478	0.994333	1	Brain_Frontal_Cortex_BA9
ENSG00000141252.19	VPS53	-0.202212	-0.107134	0.839751	0.994395	1	Brain_Frontal_Cortex_BA9
ENSG00000149782.11	PLCB3	-0.200699	-0.696544	0.840934	0.994523	1	Brain_Frontal_Cortex_BA9
ENSG00000196381.10	ZNF781	0.200182	0.0914655	0.841339	0.994523	1	Brain_Frontal_Cortex_BA9
ENSG00000205572.9	SERF1B	-0.200166	-0.119895	0.841351	0.994523	1	Brain_Frontal_Cortex_BA9
ENSG00000184925.11	LCN12	-0.200099	-0.0488847	0.841403	0.994523	1	Brain_Frontal_Cortex_BA9
ENSG00000143164.15	DCAF6	0.199949	1.50315	0.841521	0.994523	1	Brain_Frontal_Cortex_BA9
ENSG00000166452.11	AKIP1	-0.199779	-0.12388	0.841653	0.994523	1	Brain_Frontal_Cortex_BA9
ENSG00000244459.2	RP11-1398P2.1	0.19952	0.161795	0.841856	0.994523	1	Brain_Frontal_Cortex_BA9
ENSG00000184232.8	OAF	-0.199043	-0.170053	0.842229	0.994523	1	Brain_Frontal_Cortex_BA9
ENSG00000187553.8	CYP26C1	-0.198926	-0.0404899	0.842321	0.994523	1	Brain_Frontal_Cortex_BA9
ENSG00000198791.11	CNOT7	0.198917	0.0937158	0.842327	0.994523	1	Brain_Frontal_Cortex_BA9
ENSG00000154710.16	RABGEF1	0.198399	0.140596	0.842733	0.994523	1	Brain_Frontal_Cortex_BA9
ENSG00000169826.7	CSGALNACT2	0.198099	0.0536333	0.842967	0.994523	1	Brain_Frontal_Cortex_BA9
ENSG00000123975.4	CKS2	0.198053	0.0431026	0.843003	0.994523	1	Brain_Frontal_Cortex_BA9
ENSG00000156689.6	GLYATL2	0.198002	0.11693	0.843044	0.994523	1	Brain_Frontal_Cortex_BA9
ENSG00000122642.10	FKBP9	0.196643	0.426671	0.844107	0.994523	1	Brain_Frontal_Cortex_BA9
ENSG00000080823.22	MOK	-0.196604	-0.374578	0.844138	0.994523	1	Brain_Frontal_Cortex_BA9
ENSG00000115053.15	NCL	-0.196495	-0.0712707	0.844223	0.994523	1	Brain_Frontal_Cortex_BA9
ENSG00000110395.6	CBL	-0.196038	-0.271413	0.84458	0.994523	1	Brain_Frontal_Cortex_BA9
ENSG00000203965.12	EFCAB7	0.195948	0.0925477	0.844651	0.994523	1	Brain_Frontal_Cortex_BA9
ENSG00000271344.1	RP11-274B21.9	0.195589	0.138772	0.844932	0.994523	1	Brain_Frontal_Cortex_BA9
ENSG00000248518.1	RP11-231C18.2	-0.195488	-0.0732015	0.845011	0.994523	1	Brain_Frontal_Cortex_BA9
ENSG00000104892.16	KLC3	-0.195392	-0.0706111	0.845086	0.994523	1	Brain_Frontal_Cortex_BA9
ENSG00000261019.1	RP11-111K18.2	-0.195263	-0.0267442	0.845187	0.994523	1	Brain_Frontal_Cortex_BA9
ENSG00000163686.14	ABHD6	-0.194987	-0.0986693	0.845403	0.994523	1	Brain_Frontal_Cortex_BA9
ENSG00000233421.4	LINC01783	-0.194966	-1.12446	0.84542	0.994523	1	Brain_Frontal_Cortex_BA9
ENSG00000158710.14	TAGLN2	0.19432	0.216805	0.845925	0.994523	1	Brain_Frontal_Cortex_BA9
ENSG00000133028.10	SCO1	0.193649	0.105959	0.846451	0.994523	1	Brain_Frontal_Cortex_BA9
ENSG00000250786.1	SNHG18	-0.193022	-0.049666	0.846942	0.994523	1	Brain_Frontal_Cortex_BA9
ENSG00000162174.12	ASRGL1	-0.19295	-0.128422	0.846998	0.994523	1	Brain_Frontal_Cortex_BA9
ENSG00000182324.6	KCNJ14	-0.192702	-0.0459503	0.847192	0.994523	1	Brain_Frontal_Cortex_BA9
ENSG00000224843.6	LINC00240	-0.192636	-0.0711493	0.847244	0.994523	1	Brain_Frontal_Cortex_BA9
ENSG00000250120.6	PCDHA10	0.192614	0.0872918	0.847261	0.994523	1	Brain_Frontal_Cortex_BA9
ENSG00000143740.14	SNAP47	-0.19248	-0.265756	0.847366	0.994523	1	Brain_Frontal_Cortex_BA9
ENSG00000134250.19	NOTCH2	-0.192283	-1.02585	0.84752	0.994523	1	Brain_Frontal_Cortex_BA9
ENSG00000100413.16	POLR3H	0.191901	0.0491146	0.84782	0.994523	1	Brain_Frontal_Cortex_BA9
ENSG00000188039.13	NWD1	-0.191802	-0.0729463	0.847897	0.994523	1	Brain_Frontal_Cortex_BA9
ENSG00000136631.12	VPS45	-0.191658	-0.2777	0.84801	0.994523	1	Brain_Frontal_Cortex_BA9
ENSG00000103168.16	TAF1C	-0.191377	-0.0532946	0.848231	0.994523	1	Brain_Frontal_Cortex_BA9
ENSG00000103888.16	CEMIP	-0.190594	-0.0571872	0.848844	0.994983	1	Brain_Frontal_Cortex_BA9
ENSG00000105173.13	CCNE1	0.189494	0.140569	0.849706	0.995087	1	Brain_Frontal_Cortex_BA9
ENSG00000104979.8	C19orf53	0.189358	0.0960777	0.849813	0.995087	1	Brain_Frontal_Cortex_BA9
ENSG00000131379.9	C3orf20	0.189349	0.0845581	0.849819	0.995087	1	Brain_Frontal_Cortex_BA9
ENSG00000105255.10	FSD1	-0.188871	-0.125886	0.850194	0.995087	1	Brain_Frontal_Cortex_BA9
ENSG00000256001.1	RP11-575F12.2	0.188436	0.0554519	0.850535	0.995087	1	Brain_Frontal_Cortex_BA9
ENSG00000100395.14	L3MBTL2	0.188319	0.065411	0.850627	0.995087	1	Brain_Frontal_Cortex_BA9
ENSG00000126005.16	MMP24-AS1	0.188053	0.0385143	0.850835	0.995087	1	Brain_Frontal_Cortex_BA9
ENSG00000037474.14	NSUN2	0.187044	0.0280617	0.851626	0.995087	1	Brain_Frontal_Cortex_BA9
ENSG00000124249.6	KCNK15	-0.186517	-0.144547	0.852039	0.995087	1	Brain_Frontal_Cortex_BA9
ENSG00000147573.16	TRIM55	-0.186491	-0.00297708	0.85206	0.995087	1	Brain_Frontal_Cortex_BA9
ENSG00000111906.17	HDDC2	-0.18573	0.134109	0.852656	0.995087	1	Brain_Frontal_Cortex_BA9
ENSG00000157214.13	STEAP2	-0.184561	-0.126706	0.853573	0.995087	1	Brain_Frontal_Cortex_BA9
ENSG00000236682.1	AC068282.3	0.18448	0.0202004	0.853637	0.995087	1	Brain_Frontal_Cortex_BA9
ENSG00000010282.14	HHATL	-0.184205	-0.0667488	0.853853	0.995087	1	Brain_Frontal_Cortex_BA9
ENSG00000012779.10	ALOX5	0.18407	0.072992	0.853959	0.995087	1	Brain_Frontal_Cortex_BA9
ENSG00000152582.13	SPEF2	0.183893	0.0627303	0.854097	0.995087	1	Brain_Frontal_Cortex_BA9
ENSG00000183682.7	BMP8A	0.183878	0.140966	0.854109	0.995087	1	Brain_Frontal_Cortex_BA9
ENSG00000161055.3	SCGB3A1	-0.183722	-0.0523952	0.854232	0.995087	1	Brain_Frontal_Cortex_BA9
ENSG00000160307.9	S100B	-0.183655	-0.284275	0.854284	0.995087	1	Brain_Frontal_Cortex_BA9
ENSG00000188611.14	ASAH2	0.18365	0.0428807	0.854288	0.995087	1	Brain_Frontal_Cortex_BA9
ENSG00000185689.15	C6orf201	0.183471	0.127745	0.854429	0.995087	1	Brain_Frontal_Cortex_BA9
ENSG00000254847.1	RP11-51B23.3	-0.182438	-0.108888	0.855239	0.995087	1	Brain_Frontal_Cortex_BA9
ENSG00000124302.12	CHST8	0.182164	0.068845	0.855454	0.995087	1	Brain_Frontal_Cortex_BA9
ENSG00000069696.6	DRD4	0.182124	0.144322	0.855485	0.995087	1	Brain_Frontal_Cortex_BA9
ENSG00000144792.9	ZNF660	-0.18183	-0.157235	0.855716	0.995087	1	Brain_Frontal_Cortex_BA9
ENSG00000076513.16	ANKRD13A	-0.181385	-0.157654	0.856066	0.995087	1	Brain_Frontal_Cortex_BA9
ENSG00000125863.18	MKKS	0.180655	0.137747	0.856638	0.995087	1	Brain_Frontal_Cortex_BA9
ENSG00000173905.8	GOLIM4	0.180601	0.15439	0.856681	0.995087	1	Brain_Frontal_Cortex_BA9
ENSG00000179889.18	PDXDC1	-0.180142	-0.387375	0.857041	0.995087	1	Brain_Frontal_Cortex_BA9
ENSG00000124743.5	KLHL31	-0.180077	-0.185831	0.857092	0.995087	1	Brain_Frontal_Cortex_BA9
ENSG00000118473.21	SGIP1	-0.179707	-0.382847	0.857383	0.995087	1	Brain_Frontal_Cortex_BA9
ENSG00000172057.9	ORMDL3	0.179634	0.149726	0.85744	0.995087	1	Brain_Frontal_Cortex_BA9
ENSG00000213995.11	NAXD	-0.179563	-0.0373085	0.857496	0.995087	1	Brain_Frontal_Cortex_BA9
ENSG00000162522.10	KIAA1522	-0.179327	-0.339186	0.857681	0.995087	1	Brain_Frontal_Cortex_BA9
ENSG00000155850.7	SLC26A2	-0.179132	-0.128521	0.857834	0.995087	1	Brain_Frontal_Cortex_BA9
ENSG00000101146.12	RAE1	-0.179073	-0.196747	0.85788	0.995087	1	Brain_Frontal_Cortex_BA9
ENSG00000088053.11	GP6	0.179049	0.0577171	0.8579	0.995087	1	Brain_Frontal_Cortex_BA9
ENSG00000229618.2	AC011288.2	0.178851	0.0106731	0.858055	0.995087	1	Brain_Frontal_Cortex_BA9
ENSG00000135778.11	NTPCR	-0.178481	-0.0388761	0.858345	0.995087	1	Brain_Frontal_Cortex_BA9
ENSG00000259584.1	RP11-521C20.2	-0.178401	-0.133327	0.858408	0.995087	1	Brain_Frontal_Cortex_BA9
ENSG00000170684.8	ZNF296	-0.178261	-0.16988	0.858518	0.995087	1	Brain_Frontal_Cortex_BA9
ENSG00000236740.6	RP11-411K7.1	0.178252	0.110319	0.858525	0.995087	1	Brain_Frontal_Cortex_BA9
ENSG00000091592.15	NLRP1	0.178098	0.320577	0.858646	0.995087	1	Brain_Frontal_Cortex_BA9
ENSG00000100348.9	TXN2	-0.1775	-0.103041	0.859116	0.995087	1	Brain_Frontal_Cortex_BA9
ENSG00000136213.9	CHST12	0.176875	0.160237	0.859607	0.995087	1	Brain_Frontal_Cortex_BA9
ENSG00000224389.8	C4B	0.176451	0.0200067	0.85994	0.995087	1	Brain_Frontal_Cortex_BA9
ENSG00000164347.17	GFM2	0.176097	0.0659049	0.860217	0.995087	1	Brain_Frontal_Cortex_BA9
ENSG00000204632.11	HLA-G	-0.17599	0.0313814	0.860302	0.995087	1	Brain_Frontal_Cortex_BA9
ENSG00000234928.1	LINC01659	0.175885	0.113911	0.860384	0.995087	1	Brain_Frontal_Cortex_BA9
ENSG00000113851.14	CRBN	0.175694	0.0217622	0.860534	0.995087	1	Brain_Frontal_Cortex_BA9
ENSG00000204839.8	MROH6	0.175327	0.14255	0.860823	0.995087	1	Brain_Frontal_Cortex_BA9
ENSG00000074181.8	NOTCH3	-0.175227	-0.160589	0.860901	0.995087	1	Brain_Frontal_Cortex_BA9
ENSG00000130382.8	MLLT1	-0.175226	-0.564005	0.860902	0.995087	1	Brain_Frontal_Cortex_BA9
ENSG00000176809.10	LRRC37A3	0.17414	0.169937	0.861756	0.995087	1	Brain_Frontal_Cortex_BA9
ENSG00000176834.13	VSIG10	-0.174059	-0.596133	0.861819	0.995087	1	Brain_Frontal_Cortex_BA9
ENSG00000142233.11	NTN5	0.173243	0.214323	0.86246	0.995087	1	Brain_Frontal_Cortex_BA9
ENSG00000144559.10	TAMM41	-0.173155	-0.0619863	0.862529	0.995087	1	Brain_Frontal_Cortex_BA9
ENSG00000227733.9	RP4-565E6.1	-0.172618	-0.0424787	0.862952	0.995087	1	Brain_Frontal_Cortex_BA9
ENSG00000188906.14	LRRK2	0.172325	0.106706	0.863182	0.995087	1	Brain_Frontal_Cortex_BA9
ENSG00000250075.5	RP11-584P21.2	0.171831	0.0424238	0.863571	0.995087	1	Brain_Frontal_Cortex_BA9
ENSG00000119636.15	BBOF1	-0.171662	-0.100113	0.863704	0.995087	1	Brain_Frontal_Cortex_BA9
ENSG00000213145.9	CRIP1	-0.171641	-0.209667	0.86372	0.995087	1	Brain_Frontal_Cortex_BA9
ENSG00000261701.6	HPR	-0.171324	-0.0144888	0.863969	0.995087	1	Brain_Frontal_Cortex_BA9
ENSG00000078674.17	PCM1	-0.171306	-0.112517	0.863983	0.995087	1	Brain_Frontal_Cortex_BA9
ENSG00000260469.2	C15orf59-AS1	0.171262	0.0703204	0.864017	0.995087	1	Brain_Frontal_Cortex_BA9
ENSG00000136457.9	CHAD	0.171181	0.0494607	0.864081	0.995087	1	Brain_Frontal_Cortex_BA9
ENSG00000101224.17	CDC25B	-0.170663	-0.097009	0.864489	0.995087	1	Brain_Frontal_Cortex_BA9
ENSG00000065621.14	GSTO2	-0.170653	-0.0253342	0.864497	0.995087	1	Brain_Frontal_Cortex_BA9
ENSG00000141562.17	NARF	-0.170553	-0.132093	0.864576	0.995087	1	Brain_Frontal_Cortex_BA9
ENSG00000180089.5	TMEM86B	-0.170476	-0.0952373	0.864636	0.995087	1	Brain_Frontal_Cortex_BA9
ENSG00000163933.9	RFT1	-0.17035	-0.0271312	0.864735	0.995087	1	Brain_Frontal_Cortex_BA9
ENSG00000197766.7	CFD	-0.170262	-0.758728	0.864804	0.995087	1	Brain_Frontal_Cortex_BA9
ENSG00000271811.1	RP1-79C4.4	0.169073	0.0618628	0.86574	0.995539	1	Brain_Frontal_Cortex_BA9
ENSG00000162366.7	PDZK1IP1	0.16812	0.0457221	0.866488	0.995539	1	Brain_Frontal_Cortex_BA9
ENSG00000078246.16	TULP3	-0.167701	-0.114099	0.866818	0.995539	1	Brain_Frontal_Cortex_BA9
ENSG00000168275.14	COA6	0.167367	0.103131	0.867081	0.995539	1	Brain_Frontal_Cortex_BA9
ENSG00000196378.11	ZNF34	0.167249	0.137565	0.867174	0.995539	1	Brain_Frontal_Cortex_BA9
ENSG00000094796.4	KRT31	-0.167203	-0.0554003	0.867211	0.995539	1	Brain_Frontal_Cortex_BA9
ENSG00000142632.16	ARHGEF19	0.167156	0.0406391	0.867248	0.995539	1	Brain_Frontal_Cortex_BA9
ENSG00000228022.5	HCG20	-0.166643	-0.0303306	0.867651	0.995539	1	Brain_Frontal_Cortex_BA9
ENSG00000109534.16	GAR1	-0.166617	-0.0056567	0.867671	0.995539	1	Brain_Frontal_Cortex_BA9
ENSG00000186020.12	ZNF529	0.166529	0.0732599	0.867741	0.995539	1	Brain_Frontal_Cortex_BA9
ENSG00000273297.1	RP11-38M8.1	-0.166203	-0.0611052	0.867997	0.995539	1	Brain_Frontal_Cortex_BA9
ENSG00000142675.17	CNKSR1	-0.166063	-0.0765704	0.868107	0.995539	1	Brain_Frontal_Cortex_BA9
ENSG00000161551.14	ZNF577	0.165177	0.118514	0.868804	0.995539	1	Brain_Frontal_Cortex_BA9
ENSG00000186272.12	ZNF17	-0.165129	-0.0597904	0.868842	0.995539	1	Brain_Frontal_Cortex_BA9
ENSG00000112852.6	PCDHB2	0.164198	0.212664	0.869575	0.995539	1	Brain_Frontal_Cortex_BA9
ENSG00000117335.19	CD46	0.163666	0.0755079	0.869994	0.995539	1	Brain_Frontal_Cortex_BA9
ENSG00000118961.14	LDAH	0.1636	0.0361971	0.870046	0.995539	1	Brain_Frontal_Cortex_BA9
ENSG00000173156.6	RHOD	-0.163448	-0.0536448	0.870166	0.995539	1	Brain_Frontal_Cortex_BA9
ENSG00000197409.7	HIST1H3D	0.163306	0.119402	0.870278	0.995539	1	Brain_Frontal_Cortex_BA9
ENSG00000100109.16	TFIP11	0.163166	0.0486667	0.870388	0.995539	1	Brain_Frontal_Cortex_BA9
ENSG00000170100.13	ZNF778	-0.162767	-0.289765	0.870702	0.995539	1	Brain_Frontal_Cortex_BA9
ENSG00000171055.14	FEZ2	0.162627	0.147859	0.870812	0.995539	1	Brain_Frontal_Cortex_BA9
ENSG00000103226.17	NOMO3	-0.162317	-0.10968	0.871056	0.995539	1	Brain_Frontal_Cortex_BA9
ENSG00000122176.10	FMOD	-0.16203	-0.0892756	0.871282	0.995539	1	Brain_Frontal_Cortex_BA9
ENSG00000145050.15	MANF	0.161901	0.0853355	0.871384	0.995539	1	Brain_Frontal_Cortex_BA9
ENSG00000183258.11	DDX41	0.161805	0.239135	0.87146	0.995539	1	Brain_Frontal_Cortex_BA9
ENSG00000119640.8	ACYP1	0.161707	0.544251	0.871537	0.995539	1	Brain_Frontal_Cortex_BA9
ENSG00000177302.14	TOP3A	-0.161546	-0.0819769	0.871663	0.995539	1	Brain_Frontal_Cortex_BA9
ENSG00000127995.16	CASD1	-0.161525	-0.194497	0.87168	0.995539	1	Brain_Frontal_Cortex_BA9
ENSG00000141994.15	DUS3L	0.161163	0.0509957	0.871965	0.995539	1	Brain_Frontal_Cortex_BA9
ENSG00000104047.14	DTWD1	-0.161072	-0.0488639	0.872037	0.995539	1	Brain_Frontal_Cortex_BA9
ENSG00000233760.1	AC004947.2	-0.160796	0.00661362	0.872254	0.995539	1	Brain_Frontal_Cortex_BA9
ENSG00000167842.15	MIS12	0.160185	0.12316	0.872735	0.995714	1	Brain_Frontal_Cortex_BA9
ENSG00000180777.13	ANKRD30B	0.15961	0.0726716	0.873188	0.995714	1	Brain_Frontal_Cortex_BA9
ENSG00000260721.1	AF067845.1	0.159353	0.100047	0.873391	0.995714	1	Brain_Frontal_Cortex_BA9
ENSG00000136881.11	BAAT	-0.15935	-0.032174	0.873393	0.995714	1	Brain_Frontal_Cortex_BA9
ENSG00000092203.13	TOX4	-0.1592	-0.14465	0.873511	0.995714	1	Brain_Frontal_Cortex_BA9
ENSG00000146700.8	SSC4D	-0.158528	-0.0654005	0.874041	0.995919	1	Brain_Frontal_Cortex_BA9
ENSG00000249846.6	LINC02021	-0.157921	-0.292892	0.874519	0.995919	1	Brain_Frontal_Cortex_BA9
ENSG00000196187.11	TMEM63A	-0.157404	-0.194137	0.874927	0.995919	1	Brain_Frontal_Cortex_BA9
ENSG00000130540.13	SULT4A1	0.157382	0.480024	0.874944	0.995919	1	Brain_Frontal_Cortex_BA9
ENSG00000110514.19	MADD	-0.15731	-0.059898	0.875	0.995919	1	Brain_Frontal_Cortex_BA9
ENSG00000159516.8	SPRR2G	0.157243	0.464059	0.875053	0.995919	1	Brain_Frontal_Cortex_BA9
ENSG00000225880.5	LINC00115	0.156936	0.0446206	0.875295	0.995919	1	Brain_Frontal_Cortex_BA9
ENSG00000102882.11	MAPK3	-0.156539	-0.0495877	0.875608	0.995919	1	Brain_Frontal_Cortex_BA9
ENSG00000197322.3	C17orf102	0.156422	0.0231821	0.8757	0.995919	1	Brain_Frontal_Cortex_BA9
ENSG00000160223.16	ICOSLG	0.156128	0.0117713	0.875932	0.995919	1	Brain_Frontal_Cortex_BA9
ENSG00000179218.13	CALR	-0.155677	-0.0895451	0.876287	0.995919	1	Brain_Frontal_Cortex_BA9
ENSG00000233670.6	PIRT	0.155047	0.0270141	0.876785	0.995919	1	Brain_Frontal_Cortex_BA9
ENSG00000198590.11	C3orf35	-0.155025	-0.112032	0.876802	0.995919	1	Brain_Frontal_Cortex_BA9
ENSG00000047315.15	POLR2B	0.154563	0.195274	0.877166	0.995919	1	Brain_Frontal_Cortex_BA9
ENSG00000103723.12	AP3B2	-0.154389	-0.38521	0.877303	0.995919	1	Brain_Frontal_Cortex_BA9
ENSG00000113262.14	GRM6	0.154068	0.226933	0.877556	0.995919	1	Brain_Frontal_Cortex_BA9
ENSG00000189143.9	CLDN4	0.153652	0.75388	0.877884	0.995919	1	Brain_Frontal_Cortex_BA9
ENSG00000184949.15	FAM227A	0.153466	0.0653955	0.878031	0.995919	1	Brain_Frontal_Cortex_BA9
ENSG00000172986.12	GXYLT2	0.153135	0.0478443	0.878292	0.995919	1	Brain_Frontal_Cortex_BA9
ENSG00000178935.5	ZNF552	0.153034	0.0296551	0.878371	0.995919	1	Brain_Frontal_Cortex_BA9
ENSG00000120645.11	IQSEC3	0.1528	0.185137	0.878556	0.995919	1	Brain_Frontal_Cortex_BA9
ENSG00000198690.9	FAN1	-0.15279	-0.143448	0.878564	0.995919	1	Brain_Frontal_Cortex_BA9
ENSG00000261617.1	LINC02177	-0.152478	-0.0670082	0.87881	0.995919	1	Brain_Frontal_Cortex_BA9
ENSG00000114115.9	RBP1	-0.151944	-0.268974	0.879231	0.995919	1	Brain_Frontal_Cortex_BA9
ENSG00000115364.13	MRPL19	-0.151736	-0.010504	0.879395	0.995919	1	Brain_Frontal_Cortex_BA9
ENSG00000145217.13	SLC26A1	-0.151313	-0.109544	0.879729	0.995919	1	Brain_Frontal_Cortex_BA9
ENSG00000163041.9	H3F3A	0.150827	0.0560412	0.880112	0.995919	1	Brain_Frontal_Cortex_BA9
ENSG00000140623.13	2024-09-12	-0.150787	-0.0917751	0.880144	0.995919	1	Brain_Frontal_Cortex_BA9
ENSG00000138942.15	RNF185	-0.150472	-0.135581	0.880392	0.995919	1	Brain_Frontal_Cortex_BA9
ENSG00000251396.6	LINC01301	0.150345	0.122465	0.880492	0.995919	1	Brain_Frontal_Cortex_BA9
ENSG00000144648.15	ACKR2	0.150289	0.119917	0.880537	0.995919	1	Brain_Frontal_Cortex_BA9
ENSG00000116199.11	FAM20B	-0.150018	-0.0809094	0.880751	0.995919	1	Brain_Frontal_Cortex_BA9
ENSG00000118804.8	STBD1	-0.148032	-0.0764407	0.882318	0.996286	1	Brain_Frontal_Cortex_BA9
ENSG00000260896.5	LINC02170	0.147904	0.109475	0.882419	0.996286	1	Brain_Frontal_Cortex_BA9
ENSG00000104973.16	MED25	0.1473	0.12668	0.882896	0.996286	1	Brain_Frontal_Cortex_BA9
ENSG00000140718.20	FTO	0.146644	0.16	0.883413	0.996286	1	Brain_Frontal_Cortex_BA9
ENSG00000161513.11	FDXR	-0.146606	-0.138916	0.883443	0.996286	1	Brain_Frontal_Cortex_BA9
ENSG00000104228.12	TRIM35	-0.146546	-0.0841097	0.88349	0.996286	1	Brain_Frontal_Cortex_BA9
ENSG00000170786.12	SDR16C5	0.146499	0.082177	0.883528	0.996286	1	Brain_Frontal_Cortex_BA9
ENSG00000114857.17	NKTR	0.145738	0.0598007	0.884128	0.996286	1	Brain_Frontal_Cortex_BA9
ENSG00000100197.20	CYP2D6	-0.145625	-0.0363149	0.884217	0.996286	1	Brain_Frontal_Cortex_BA9
ENSG00000170175.10	CHRNB1	0.145401	0.0674547	0.884395	0.996286	1	Brain_Frontal_Cortex_BA9
ENSG00000132313.14	MRPL35	-0.145159	-0.126487	0.884586	0.996286	1	Brain_Frontal_Cortex_BA9
ENSG00000205593.11	DENND6B	-0.144194	-0.0637175	0.885347	0.996286	1	Brain_Frontal_Cortex_BA9
ENSG00000204219.9	TCEA3	-0.143229	-0.0203567	0.88611	0.996286	1	Brain_Frontal_Cortex_BA9
ENSG00000162913.9	C1orf145	-0.143217	-0.131386	0.886119	0.996286	1	Brain_Frontal_Cortex_BA9
ENSG00000144331.18	ZNF385B	0.143112	0.220226	0.886202	0.996286	1	Brain_Frontal_Cortex_BA9
ENSG00000197702.11	PARVA	-0.142994	-0.110995	0.886295	0.996286	1	Brain_Frontal_Cortex_BA9
ENSG00000110931.18	CAMKK2	-0.142838	-0.0526018	0.886418	0.996286	1	Brain_Frontal_Cortex_BA9
ENSG00000158234.12	FAIM	0.142518	0.0746372	0.886671	0.996286	1	Brain_Frontal_Cortex_BA9
ENSG00000197191.4	CYSRT1	-0.142132	0.00332148	0.886976	0.996286	1	Brain_Frontal_Cortex_BA9
ENSG00000138964.16	PARVG	-0.14209	0.352773	0.887009	0.996286	1	Brain_Frontal_Cortex_BA9
ENSG00000267194.1	RP1-193H18.2	-0.141911	-0.0592268	0.887151	0.996286	1	Brain_Frontal_Cortex_BA9
ENSG00000103021.9	CCDC113	0.141864	0.140588	0.887187	0.996286	1	Brain_Frontal_Cortex_BA9
ENSG00000197969.11	VPS13A	-0.141786	-0.456723	0.887249	0.996286	1	Brain_Frontal_Cortex_BA9
ENSG00000168824.14	NSG1	-0.141767	-0.07959	0.887264	0.996286	1	Brain_Frontal_Cortex_BA9
ENSG00000153714.5	LURAP1L	-0.141746	-0.0923076	0.887281	0.996286	1	Brain_Frontal_Cortex_BA9
ENSG00000140830.8	TXNL4B	0.141244	0.0719279	0.887677	0.996286	1	Brain_Frontal_Cortex_BA9
ENSG00000086061.15	DNAJA1	0.140926	0.38986	0.887929	0.996286	1	Brain_Frontal_Cortex_BA9
ENSG00000272047.1	GTF2H5	0.140745	0.0512775	0.888071	0.996286	1	Brain_Frontal_Cortex_BA9
ENSG00000257261.5	RP11-96H19.1	-0.140392	-0.0447325	0.888351	0.996286	1	Brain_Frontal_Cortex_BA9
ENSG00000248197.1	LINC00290	-0.140371	-0.0529073	0.888367	0.996286	1	Brain_Frontal_Cortex_BA9
ENSG00000115685.14	PPP1R7	0.140293	-0.208446	0.888429	0.996286	1	Brain_Frontal_Cortex_BA9
ENSG00000162493.16	PDPN	-0.140077	-0.135891	0.888599	0.996286	1	Brain_Frontal_Cortex_BA9
ENSG00000256576.2	RP13-977J11.2	-0.13987	-0.101633	0.888763	0.996286	1	Brain_Frontal_Cortex_BA9
ENSG00000272079.2	LA16c-380H5.5	0.139832	0.0232805	0.888793	0.996286	1	Brain_Frontal_Cortex_BA9
ENSG00000106688.11	SLC1A1	0.139822	0.0960798	0.8888	0.996286	1	Brain_Frontal_Cortex_BA9
ENSG00000144488.14	ESPNL	-0.139274	-0.0541005	0.889234	0.996524	1	Brain_Frontal_Cortex_BA9
ENSG00000111850.10	SMIM8	0.138788	-0.0160526	0.889618	0.996605	1	Brain_Frontal_Cortex_BA9
ENSG00000197008.9	ZNF138	-0.138582	-0.0703896	0.889781	0.996605	1	Brain_Frontal_Cortex_BA9
ENSG00000050748.17	MAPK9	-0.138186	2.21054	0.890093	0.996605	1	Brain_Frontal_Cortex_BA9
ENSG00000250312.6	ZNF718	0.137934	0.0251348	0.890292	0.996605	1	Brain_Frontal_Cortex_BA9
ENSG00000076344.15	RGS11	-0.137786	-0.0950203	0.890409	0.996605	1	Brain_Frontal_Cortex_BA9
ENSG00000275764.1	RP11-582E3.6	0.135937	0.155208	0.891871	0.996739	1	Brain_Frontal_Cortex_BA9
ENSG00000164733.20	CTSB	-0.135753	-0.125032	0.892017	0.996739	1	Brain_Frontal_Cortex_BA9
ENSG00000023191.16	RNH1	-0.13569	-0.10389	0.892066	0.996739	1	Brain_Frontal_Cortex_BA9
ENSG00000246898.1	LINC00920	-0.135178	-0.0187624	0.892471	0.996739	1	Brain_Frontal_Cortex_BA9
ENSG00000233927.4	RPS28	0.134858	0.147667	0.892724	0.996739	1	Brain_Frontal_Cortex_BA9
ENSG00000273198.1	GS1-304P7.3	0.134399	0.0228341	0.893087	0.996739	1	Brain_Frontal_Cortex_BA9
ENSG00000236790.5	LINC00299	-0.134261	-0.129031	0.893196	0.996739	1	Brain_Frontal_Cortex_BA9
ENSG00000110768.11	GTF2H1	-0.133718	-0.00309177	0.893625	0.996739	1	Brain_Frontal_Cortex_BA9
ENSG00000170632.13	ARMC10	-0.133199	-0.114795	0.894036	0.996739	1	Brain_Frontal_Cortex_BA9
ENSG00000133059.16	DSTYK	-0.133147	-0.131003	0.894077	0.996739	1	Brain_Frontal_Cortex_BA9
ENSG00000042493.15	CAPG	0.132995	0.101978	0.894197	0.996739	1	Brain_Frontal_Cortex_BA9
ENSG00000249228.1	RP11-769N22.1	0.132897	0.0651492	0.894275	0.996739	1	Brain_Frontal_Cortex_BA9
ENSG00000233276.3	GPX1	0.132818	0.0588515	0.894337	0.996739	1	Brain_Frontal_Cortex_BA9
ENSG00000164241.13	C5orf63	-0.13279	-0.045839	0.894359	0.996739	1	Brain_Frontal_Cortex_BA9
ENSG00000129422.14	MTUS1	0.132135	0.123087	0.894877	0.996739	1	Brain_Frontal_Cortex_BA9
ENSG00000167941.2	SOST	0.131961	0.0434727	0.895015	0.996739	1	Brain_Frontal_Cortex_BA9
ENSG00000120057.4	SFRP5	-0.131797	-0.119961	0.895145	0.996739	1	Brain_Frontal_Cortex_BA9
ENSG00000054118.13	THRAP3	0.131774	0.0747172	0.895163	0.996739	1	Brain_Frontal_Cortex_BA9
ENSG00000128266.8	GNAZ	0.131639	0.106158	0.89527	0.996739	1	Brain_Frontal_Cortex_BA9
ENSG00000237765.6	FAM200B	-0.130455	-0.0290952	0.896206	0.996739	1	Brain_Frontal_Cortex_BA9
ENSG00000281538.1	RP4-669P10.20	0.130104	0.0350474	0.896484	0.996739	1	Brain_Frontal_Cortex_BA9
ENSG00000166682.10	TMPRSS5	0.129947	0.0383189	0.896609	0.996739	1	Brain_Frontal_Cortex_BA9
ENSG00000196502.11	SULT1A1	-0.129752	0.0211582	0.896762	0.996739	1	Brain_Frontal_Cortex_BA9
ENSG00000162843.17	WDR64	0.129642	0.0364269	0.89685	0.996739	1	Brain_Frontal_Cortex_BA9
ENSG00000261794.1	GOLGA8H	-0.129483	-0.0866873	0.896976	0.996739	1	Brain_Frontal_Cortex_BA9
ENSG00000100376.11	FAM118A	-0.129057	-0.00968422	0.897313	0.996739	1	Brain_Frontal_Cortex_BA9
ENSG00000058404.19	CAMK2B	-0.128663	-0.103204	0.897624	0.996739	1	Brain_Frontal_Cortex_BA9
ENSG00000143149.12	ALDH9A1	0.128552	0.117028	0.897712	0.996739	1	Brain_Frontal_Cortex_BA9
ENSG00000175166.16	PSMD2	0.127923	-0.0686287	0.89821	0.996739	1	Brain_Frontal_Cortex_BA9
ENSG00000069712.12	KIAA1107	-0.127908	-0.250658	0.898222	0.996739	1	Brain_Frontal_Cortex_BA9
ENSG00000261781.1	LINC01654	-0.12731	-0.0741007	0.898695	0.996739	1	Brain_Frontal_Cortex_BA9
ENSG00000267100.1	ILF3-AS1	-0.127143	-0.0704592	0.898827	0.996739	1	Brain_Frontal_Cortex_BA9
ENSG00000168582.4	CRYGA	0.1267	0.0370599	0.899178	0.996739	1	Brain_Frontal_Cortex_BA9
ENSG00000185519.8	FAM131C	-0.126534	-0.280362	0.899309	0.996739	1	Brain_Frontal_Cortex_BA9
ENSG00000260633.1	RP11-375I20.6	0.126514	0.0155429	0.899325	0.996739	1	Brain_Frontal_Cortex_BA9
ENSG00000135437.9	RDH5	-0.126292	-0.138587	0.899501	0.996739	1	Brain_Frontal_Cortex_BA9
ENSG00000244754.8	N4BP2L2	0.125826	0.191825	0.89987	0.996739	1	Brain_Frontal_Cortex_BA9
ENSG00000171574.17	ZNF584	0.125564	0.0240884	0.900077	0.996739	1	Brain_Frontal_Cortex_BA9
ENSG00000203867.7	RBM20	-0.124371	-0.0167	0.901022	0.996739	1	Brain_Frontal_Cortex_BA9
ENSG00000169371.13	SNUPN	0.124331	0.071357	0.901053	0.996739	1	Brain_Frontal_Cortex_BA9
ENSG00000139219.17	COL2A1	-0.124195	-0.054118	0.901161	0.996739	1	Brain_Frontal_Cortex_BA9
ENSG00000263280.1	LA16c-325D7.2	0.12407	0.0402249	0.90126	0.996739	1	Brain_Frontal_Cortex_BA9
ENSG00000034239.10	EFCAB1	-0.12387	-0.043112	0.901418	0.996739	1	Brain_Frontal_Cortex_BA9
ENSG00000119888.10	EPCAM	-0.122987	-0.0183508	0.902118	0.996739	1	Brain_Frontal_Cortex_BA9
ENSG00000078687.17	TNRC6C	-0.122157	-0.135955	0.902775	0.996739	1	Brain_Frontal_Cortex_BA9
ENSG00000095321.16	CRAT	0.121659	0.0676261	0.903169	0.996739	1	Brain_Frontal_Cortex_BA9
ENSG00000169855.19	ROBO1	-0.121601	-0.150392	0.903215	0.996739	1	Brain_Frontal_Cortex_BA9
ENSG00000138376.10	BARD1	-0.121509	-0.0413851	0.903288	0.996739	1	Brain_Frontal_Cortex_BA9
ENSG00000163808.16	KIF15	-0.12144	-0.128502	0.903343	0.996739	1	Brain_Frontal_Cortex_BA9
ENSG00000188372.14	ZP3	-0.121289	-0.0197355	0.903462	0.996739	1	Brain_Frontal_Cortex_BA9
ENSG00000211445.11	GPX3	-0.121088	-0.04587	0.903622	0.996739	1	Brain_Frontal_Cortex_BA9
ENSG00000276269.1	RP11-403A3.2	-0.120667	-0.0329991	0.903955	0.996739	1	Brain_Frontal_Cortex_BA9
ENSG00000175662.17	TOM1L2	-0.120554	-0.0614723	0.904045	0.996739	1	Brain_Frontal_Cortex_BA9
ENSG00000163879.10	DNALI1	0.120467	0.0649873	0.904113	0.996739	1	Brain_Frontal_Cortex_BA9
ENSG00000196932.11	TMEM26	-0.119883	-0.0408244	0.904576	0.996739	1	Brain_Frontal_Cortex_BA9
ENSG00000103023.11	PRSS54	-0.119846	-0.0375892	0.904605	0.996739	1	Brain_Frontal_Cortex_BA9
ENSG00000180185.11	FAHD1	0.119541	0.0122429	0.904847	0.996739	1	Brain_Frontal_Cortex_BA9
ENSG00000167173.18	C15orf39	-0.11927	-0.0927109	0.905061	0.996739	1	Brain_Frontal_Cortex_BA9
ENSG00000247400.3	DNAJC3-AS1	0.119168	0.0691842	0.905142	0.996739	1	Brain_Frontal_Cortex_BA9
ENSG00000163481.7	RNF25	-0.119128	-0.535554	0.905174	0.996739	1	Brain_Frontal_Cortex_BA9
ENSG00000104112.8	SCG3	-0.118955	-0.0962344	0.905311	0.996739	1	Brain_Frontal_Cortex_BA9
ENSG00000091622.15	PITPNM3	-0.118915	-0.00827436	0.905343	0.996739	1	Brain_Frontal_Cortex_BA9
ENSG00000143195.12	ILDR2	-0.118856	-0.0821184	0.90539	0.996739	1	Brain_Frontal_Cortex_BA9
ENSG00000166377.19	ATP9B	-0.118638	-0.0965369	0.905563	0.996739	1	Brain_Frontal_Cortex_BA9
ENSG00000144485.10	HES6	0.118247	0.038094	0.905872	0.996739	1	Brain_Frontal_Cortex_BA9
ENSG00000188629.11	ZNF177	0.118161	0.0557418	0.90594	0.996739	1	Brain_Frontal_Cortex_BA9
ENSG00000125485.17	DDX31	0.118129	0.0260844	0.905965	0.996739	1	Brain_Frontal_Cortex_BA9
ENSG00000164897.12	TMUB1	-0.117817	0.0131048	0.906213	0.996739	1	Brain_Frontal_Cortex_BA9
ENSG00000136830.11	FAM129B	-0.117687	-0.0300727	0.906316	0.996739	1	Brain_Frontal_Cortex_BA9
ENSG00000134545.13	KLRC1	-0.117618	-0.0145749	0.90637	0.996739	1	Brain_Frontal_Cortex_BA9
ENSG00000148481.13	MINDY3	0.117428	0.272099	0.906521	0.996739	1	Brain_Frontal_Cortex_BA9
ENSG00000168411.13	RFWD3	-0.117285	-0.00819002	0.906634	0.996739	1	Brain_Frontal_Cortex_BA9
ENSG00000146707.14	POMZP3	0.117105	0.0131586	0.906777	0.996739	1	Brain_Frontal_Cortex_BA9
ENSG00000148225.15	WDR31	0.11682	0.0209919	0.907003	0.996739	1	Brain_Frontal_Cortex_BA9
ENSG00000135951.14	TSGA10	0.11671	0.0210174	0.90709	0.996739	1	Brain_Frontal_Cortex_BA9
ENSG00000093000.18	NUP50	-0.115583	-0.0699449	0.907983	0.996796	1	Brain_Frontal_Cortex_BA9
ENSG00000156239.11	N6AMT1	0.115285	0.0278554	0.908219	0.996796	1	Brain_Frontal_Cortex_BA9
ENSG00000272002.1	RP11-557L19.1	-0.115226	-0.0641974	0.908266	0.996796	1	Brain_Frontal_Cortex_BA9
ENSG00000162006.9	MSLNL	0.115074	0.047573	0.908386	0.996796	1	Brain_Frontal_Cortex_BA9
ENSG00000261770.1	CTC-459F4.1	0.114493	0.012237	0.908847	0.996796	1	Brain_Frontal_Cortex_BA9
ENSG00000226194.5	RP1-137D17.1	-0.114353	-0.054828	0.908958	0.996796	1	Brain_Frontal_Cortex_BA9
ENSG00000196724.12	ZNF418	-0.114307	-0.104428	0.908994	0.996796	1	Brain_Frontal_Cortex_BA9
ENSG00000228216.1	RP11-367F23.1	-0.114141	-0.136861	0.909126	0.996796	1	Brain_Frontal_Cortex_BA9
ENSG00000136270.13	TBRG4	0.114137	0.0583573	0.909129	0.996796	1	Brain_Frontal_Cortex_BA9
ENSG00000213380.14	COG8	-0.113207	-0.0580256	0.909866	0.997184	1	Brain_Frontal_Cortex_BA9
ENSG00000247157.6	LINC01252	-0.113123	-0.00525936	0.909933	0.997184	1	Brain_Frontal_Cortex_BA9
ENSG00000119411.10	BSPRY	-0.112855	-0.0128166	0.910146	0.997184	1	Brain_Frontal_Cortex_BA9
ENSG00000254639.1	CTD-2589M5.5	-0.111847	-0.0203892	0.910945	0.997382	1	Brain_Frontal_Cortex_BA9
ENSG00000057608.16	GDI2	0.11102	0.235201	0.9116	0.997382	1	Brain_Frontal_Cortex_BA9
ENSG00000131732.11	ZCCHC9	-0.110885	-0.0403102	0.911708	0.997382	1	Brain_Frontal_Cortex_BA9
ENSG00000175985.9	PLEKHD1	0.110793	0.0393897	0.911781	0.997382	1	Brain_Frontal_Cortex_BA9
ENSG00000124762.13	CDKN1A	0.110468	0.113221	0.912038	0.997382	1	Brain_Frontal_Cortex_BA9
ENSG00000170471.14	RALGAPB	-0.110007	-0.368184	0.912404	0.997382	1	Brain_Frontal_Cortex_BA9
ENSG00000139155.8	SLCO1C1	-0.109257	-0.212269	0.912999	0.997382	1	Brain_Frontal_Cortex_BA9
ENSG00000255618.1	RP11-357K6.1	-0.109018	-0.0477551	0.913188	0.997382	1	Brain_Frontal_Cortex_BA9
ENSG00000166260.10	COX11	-0.108994	-0.0651785	0.913208	0.997382	1	Brain_Frontal_Cortex_BA9
ENSG00000176148.15	TCP11L1	0.108574	0.0646287	0.913541	0.997382	1	Brain_Frontal_Cortex_BA9
ENSG00000169064.12	ZBBX	0.108384	0.159814	0.913691	0.997382	1	Brain_Frontal_Cortex_BA9
ENSG00000122548.5	KIAA0087	-0.107913	0.0863357	0.914065	0.997382	1	Brain_Frontal_Cortex_BA9
ENSG00000204767.3	FAM196B	0.107595	0.0608406	0.914317	0.997382	1	Brain_Frontal_Cortex_BA9
ENSG00000131591.17	C1orf159	0.106216	0.0484916	0.915411	0.997382	1	Brain_Frontal_Cortex_BA9
ENSG00000125375.14	ATP5S	-0.10594	-0.0904074	0.91563	0.997382	1	Brain_Frontal_Cortex_BA9
ENSG00000114331.13	ACAP2	0.10582	0.0498272	0.915725	0.997382	1	Brain_Frontal_Cortex_BA9
ENSG00000174292.12	TNK1	0.105557	-0.0292709	0.915934	0.997382	1	Brain_Frontal_Cortex_BA9
ENSG00000173917.10	HOXB2	-0.104937	-0.0292172	0.916426	0.997382	1	Brain_Frontal_Cortex_BA9
ENSG00000270321.1	RP11-2L8.2	-0.104631	-0.0416002	0.916668	0.997382	1	Brain_Frontal_Cortex_BA9
ENSG00000177556.11	ATOX1	0.104327	0.205713	0.91691	0.997382	1	Brain_Frontal_Cortex_BA9
ENSG00000136897.7	MRPL50	0.104097	0.0572212	0.917092	0.997382	1	Brain_Frontal_Cortex_BA9
ENSG00000205853.10	RFPL3S	0.10402	0.0323982	0.917153	0.997382	1	Brain_Frontal_Cortex_BA9
ENSG00000018699.11	TTC27	-0.103736	-0.0596705	0.917379	0.997382	1	Brain_Frontal_Cortex_BA9
ENSG00000118939.17	UCHL3	-0.103412	-0.0516143	0.917636	0.997382	1	Brain_Frontal_Cortex_BA9
ENSG00000179902.12	C1orf194	-0.103343	-0.0236921	0.917691	0.997382	1	Brain_Frontal_Cortex_BA9
ENSG00000163040.14	CCDC74A	-0.103307	-0.0519036	0.917719	0.997382	1	Brain_Frontal_Cortex_BA9
ENSG00000111711.9	GOLT1B	-0.103272	-0.0535565	0.917747	0.997382	1	Brain_Frontal_Cortex_BA9
ENSG00000105072.8	C19orf44	0.103214	0.0348095	0.917793	0.997382	1	Brain_Frontal_Cortex_BA9
ENSG00000105894.11	PTN	-0.103173	-0.126926	0.917826	0.997382	1	Brain_Frontal_Cortex_BA9
ENSG00000166938.12	DIS3L	0.103072	0.0128836	0.917906	0.997382	1	Brain_Frontal_Cortex_BA9
ENSG00000102710.19	SUPT20H	-0.102792	-0.0527167	0.918128	0.997382	1	Brain_Frontal_Cortex_BA9
ENSG00000273841.4	TAF9	-0.102389	-0.0901518	0.918448	0.997382	1	Brain_Frontal_Cortex_BA9
ENSG00000128218.7	VPREB3	0.102371	0.0209066	0.918463	0.997382	1	Brain_Frontal_Cortex_BA9
ENSG00000125285.5	SOX21	0.102349	0.379599	0.91848	0.997382	1	Brain_Frontal_Cortex_BA9
ENSG00000154781.15	CCDC174	-0.101601	-0.0121107	0.919074	0.997382	1	Brain_Frontal_Cortex_BA9
ENSG00000266588.1	RP1-56K13.5	0.10148	0.0298479	0.91917	0.997382	1	Brain_Frontal_Cortex_BA9
ENSG00000185340.15	GAS2L1	-0.101363	-0.191382	0.919262	0.997382	1	Brain_Frontal_Cortex_BA9
ENSG00000113889.11	KNG1	0.101249	0.0173358	0.919353	0.997382	1	Brain_Frontal_Cortex_BA9
ENSG00000164946.19	FREM1	-0.101004	-0.268201	0.919547	0.997382	1	Brain_Frontal_Cortex_BA9
ENSG00000013288.8	MAN2B2	0.100885	0.0507323	0.919642	0.997382	1	Brain_Frontal_Cortex_BA9
ENSG00000153044.9	CENPH	0.100792	0.00978376	0.919716	0.997382	1	Brain_Frontal_Cortex_BA9
ENSG00000006625.17	GGCT	-0.100271	-0.100351	0.920129	0.997382	1	Brain_Frontal_Cortex_BA9
ENSG00000230606.10	AC159540.1	-0.100012	-0.0273551	0.920335	0.997382	1	Brain_Frontal_Cortex_BA9
ENSG00000169299.13	PGM2	-0.0995866	-0.0547436	0.920673	0.997382	1	Brain_Frontal_Cortex_BA9
ENSG00000088280.18	ASAP3	-0.0991707	-0.0734789	0.921003	0.997382	1	Brain_Frontal_Cortex_BA9
ENSG00000273765.1	RP11-370I10.11	0.098923	0.0877654	0.921199	0.997382	1	Brain_Frontal_Cortex_BA9
ENSG00000056736.9	IL17RB	0.0988606	0.295592	0.921249	0.997382	1	Brain_Frontal_Cortex_BA9
ENSG00000215018.9	COL28A1	-0.0979778	-0.168181	0.92195	0.997382	1	Brain_Frontal_Cortex_BA9
ENSG00000132376.19	INPP5K	-0.0975963	0.0227868	0.922253	0.997382	1	Brain_Frontal_Cortex_BA9
ENSG00000169783.12	LINGO1	0.0974477	0.133012	0.922371	0.997382	1	Brain_Frontal_Cortex_BA9
ENSG00000122687.17	MRM2	-0.097313	-0.0469235	0.922478	0.997382	1	Brain_Frontal_Cortex_BA9
ENSG00000198954.7	KIF1BP	0.0972933	0.141445	0.922493	0.997382	1	Brain_Frontal_Cortex_BA9
ENSG00000140650.11	PMM2	-0.0972925	-0.112166	0.922494	0.997382	1	Brain_Frontal_Cortex_BA9
ENSG00000104412.7	EMC2	0.0965394	0.0994211	0.923092	0.997382	1	Brain_Frontal_Cortex_BA9
ENSG00000108352.11	RAPGEFL1	0.09649	0.15949	0.923131	0.997382	1	Brain_Frontal_Cortex_BA9
ENSG00000183172.8	SMDT1	0.0961981	0.088919	0.923363	0.997382	1	Brain_Frontal_Cortex_BA9
ENSG00000166831.8	RBPMS2	0.0952731	0.0326323	0.924098	0.997382	1	Brain_Frontal_Cortex_BA9
ENSG00000204104.11	TRAF3IP1	0.0952292	0.106215	0.924133	0.997382	1	Brain_Frontal_Cortex_BA9
ENSG00000168036.16	CTNNB1	-0.0949202	-0.11477	0.924378	0.997382	1	Brain_Frontal_Cortex_BA9
ENSG00000100068.11	LRP5L	-0.0946373	-0.0264423	0.924603	0.997382	1	Brain_Frontal_Cortex_BA9
ENSG00000185215.8	TNFAIP2	-0.0944407	-0.081242	0.924759	0.997382	1	Brain_Frontal_Cortex_BA9
ENSG00000138115.13	CYP2C8	0.0942859	0.117718	0.924882	0.997382	1	Brain_Frontal_Cortex_BA9
ENSG00000100441.9	KHNYN	0.094062	0.0758639	0.92506	0.997382	1	Brain_Frontal_Cortex_BA9
ENSG00000251372.5	LINC00499	-0.0939963	-0.0179281	0.925112	0.997382	1	Brain_Frontal_Cortex_BA9
ENSG00000149548.14	CCDC15	0.0930228	0.0695238	0.925885	0.997382	1	Brain_Frontal_Cortex_BA9
ENSG00000089091.16	DZANK1	-0.0927007	-0.0600926	0.926141	0.997382	1	Brain_Frontal_Cortex_BA9
ENSG00000127311.9	HELB	0.0917284	0.025256	0.926914	0.997382	1	Brain_Frontal_Cortex_BA9
ENSG00000103671.9	TRIP4	0.0914481	0.0333135	0.927137	0.997382	1	Brain_Frontal_Cortex_BA9
ENSG00000167653.4	PSCA	0.0912007	0.0154822	0.927333	0.997382	1	Brain_Frontal_Cortex_BA9
ENSG00000186952.14	TMEM232	-0.0911999	-0.191939	0.927334	0.997382	1	Brain_Frontal_Cortex_BA9
ENSG00000127337.6	YEATS4	0.0909026	-0.0204908	0.92757	0.997382	1	Brain_Frontal_Cortex_BA9
ENSG00000174695.9	TMEM167A	0.0908829	0.0800472	0.927586	0.997382	1	Brain_Frontal_Cortex_BA9
ENSG00000023516.8	AKAP11	0.0907784	0.0760348	0.927669	0.997382	1	Brain_Frontal_Cortex_BA9
ENSG00000197181.11	PIWIL2	0.0906564	0.094596	0.927766	0.997382	1	Brain_Frontal_Cortex_BA9
ENSG00000164068.15	RNF123	-0.0905705	-0.200893	0.927834	0.997382	1	Brain_Frontal_Cortex_BA9
ENSG00000122678.16	POLM	-0.0904254	-0.0437343	0.927949	0.997382	1	Brain_Frontal_Cortex_BA9
ENSG00000117410.13	ATP6V0B	0.0902967	-0.158159	0.928051	0.997382	1	Brain_Frontal_Cortex_BA9
ENSG00000124767.6	GLO1	0.0901775	0.110775	0.928146	0.997382	1	Brain_Frontal_Cortex_BA9
ENSG00000143486.15	EIF2D	-0.0896899	-0.122125	0.928534	0.997382	1	Brain_Frontal_Cortex_BA9
ENSG00000226516.7	FAM138B	0.0896314	0.0132165	0.92858	0.997382	1	Brain_Frontal_Cortex_BA9
ENSG00000107672.14	NSMCE4A	-0.0892764	-0.0923417	0.928862	0.997382	1	Brain_Frontal_Cortex_BA9
ENSG00000230555.2	RP11-517P14.2	0.0890671	0.0150646	0.929029	0.997382	1	Brain_Frontal_Cortex_BA9
ENSG00000165802.21	NSMF	0.088421	0.0509808	0.929542	0.997382	1	Brain_Frontal_Cortex_BA9
ENSG00000025423.11	HSD17B6	0.0879969	0.049859	0.929879	0.997382	1	Brain_Frontal_Cortex_BA9
ENSG00000235478.4	LINC01664	0.0879565	0.0180198	0.929911	0.997382	1	Brain_Frontal_Cortex_BA9
ENSG00000085741.12	WNT11	0.0875901	0.0687093	0.930202	0.997382	1	Brain_Frontal_Cortex_BA9
ENSG00000077616.10	NAALAD2	0.0872391	0.00504908	0.930481	0.997382	1	Brain_Frontal_Cortex_BA9
ENSG00000130653.15	PNPLA7	0.0867297	0.0122997	0.930886	0.997382	1	Brain_Frontal_Cortex_BA9
ENSG00000002919.14	SNX11	0.0867251	0.0673188	0.93089	0.997382	1	Brain_Frontal_Cortex_BA9
ENSG00000162975.4	KCNF1	0.0866946	0.0893236	0.930914	0.997382	1	Brain_Frontal_Cortex_BA9
ENSG00000122733.12	PHF24	0.0865556	0.214352	0.931025	0.997382	1	Brain_Frontal_Cortex_BA9
ENSG00000099769.5	IGFALS	-0.0861302	-0.0336334	0.931363	0.997382	1	Brain_Frontal_Cortex_BA9
ENSG00000176978.13	DPP7	0.085954	0.0339694	0.931503	0.997382	1	Brain_Frontal_Cortex_BA9
ENSG00000058262.9	SEC61A1	0.0851472	0.13625	0.932144	0.997382	1	Brain_Frontal_Cortex_BA9
ENSG00000232859.9	LYRM9	0.0851042	0.021544	0.932179	0.997382	1	Brain_Frontal_Cortex_BA9
ENSG00000164024.11	METAP1	0.0850532	0.0326829	0.932219	0.997382	1	Brain_Frontal_Cortex_BA9
ENSG00000066827.15	ZFAT	0.0849501	0.0883916	0.932301	0.997382	1	Brain_Frontal_Cortex_BA9
ENSG00000182362.13	YBEY	0.084897	0.0151558	0.932343	0.997382	1	Brain_Frontal_Cortex_BA9
ENSG00000164300.16	SERINC5	0.0848124	0.00375158	0.932411	0.997382	1	Brain_Frontal_Cortex_BA9
ENSG00000178078.11	STAP2	0.0847977	0.177447	0.932422	0.997382	1	Brain_Frontal_Cortex_BA9
ENSG00000186716.20	BCR	-0.0829944	-0.0435064	0.933856	0.99771	1	Brain_Frontal_Cortex_BA9
ENSG00000248079.2	DPH6-AS1	0.0827306	0.030608	0.934066	0.99771	1	Brain_Frontal_Cortex_BA9
ENSG00000184164.14	CRELD2	-0.0826989	-0.291797	0.934091	0.99771	1	Brain_Frontal_Cortex_BA9
ENSG00000214338.10	SOGA3	-0.0822976	-0.586611	0.93441	0.99771	1	Brain_Frontal_Cortex_BA9
ENSG00000130770.17	ATPIF1	0.0821712	0.0626047	0.934511	0.99771	1	Brain_Frontal_Cortex_BA9
ENSG00000182612.10	TSPAN10	-0.0815368	-0.00804303	0.935015	0.99771	1	Brain_Frontal_Cortex_BA9
ENSG00000153037.13	SRP19	0.0813157	0.0741287	0.935191	0.99771	1	Brain_Frontal_Cortex_BA9
ENSG00000256092.2	RP13-942N8.1	0.0813028	0.0103577	0.935201	0.99771	1	Brain_Frontal_Cortex_BA9
ENSG00000183527.11	PSMG1	0.0811074	0.0790286	0.935357	0.99771	1	Brain_Frontal_Cortex_BA9
ENSG00000204681.10	GABBR1	0.0803951	0.0315075	0.935923	0.99771	1	Brain_Frontal_Cortex_BA9
ENSG00000197302.10	ZNF720	-0.080182	-0.0107459	0.936093	0.99771	1	Brain_Frontal_Cortex_BA9
ENSG00000168374.10	ARF4	0.0796195	0.0416938	0.93654	0.99771	1	Brain_Frontal_Cortex_BA9
ENSG00000119632.3	IFI27L2	-0.078815	-0.0311051	0.93718	0.99771	1	Brain_Frontal_Cortex_BA9
ENSG00000184517.11	ZFP1	0.0786819	0.0230107	0.937286	0.99771	1	Brain_Frontal_Cortex_BA9
ENSG00000273674.4	CTD-2378E12.1	-0.078572	0.181483	0.937373	0.99771	1	Brain_Frontal_Cortex_BA9
ENSG00000275401.1	RP4-564F22.7	0.0783673	0.0216514	0.937536	0.99771	1	Brain_Frontal_Cortex_BA9
ENSG00000171303.6	KCNK3	0.0778326	0.152535	0.937961	0.99771	1	Brain_Frontal_Cortex_BA9
ENSG00000182013.17	PNMAL1	0.0774037	0.0544802	0.938302	0.99771	1	Brain_Frontal_Cortex_BA9
ENSG00000204851.6	PNMAL2	0.0770822	0.0896795	0.938558	0.99771	1	Brain_Frontal_Cortex_BA9
ENSG00000114770.16	ABCC5	-0.0770749	-0.049524	0.938564	0.99771	1	Brain_Frontal_Cortex_BA9
ENSG00000100299.17	ARSA	-0.0769219	-0.031977	0.938686	0.99771	1	Brain_Frontal_Cortex_BA9
ENSG00000203279.3	RP11-498P14.5	0.0765722	0.0192169	0.938964	0.99771	1	Brain_Frontal_Cortex_BA9
ENSG00000070669.16	ASNS	0.0763491	0.0372232	0.939141	0.99771	1	Brain_Frontal_Cortex_BA9
ENSG00000264230.7	ANXA8L1	0.0763441	0.0393213	0.939145	0.99771	1	Brain_Frontal_Cortex_BA9
ENSG00000114450.9	GNB4	0.0759902	0.0187549	0.939427	0.99771	1	Brain_Frontal_Cortex_BA9
ENSG00000116353.15	MECR	-0.0759589	-0.0167553	0.939452	0.99771	1	Brain_Frontal_Cortex_BA9
ENSG00000133597.10	ADCK2	0.0756182	0.0101931	0.939723	0.99771	1	Brain_Frontal_Cortex_BA9
ENSG00000260778.5	RP11-304L19.13	-0.0754092	-0.577529	0.939889	0.99771	1	Brain_Frontal_Cortex_BA9
ENSG00000125820.5	NKX2-2	0.0753162	0.0167889	0.939963	0.99771	1	Brain_Frontal_Cortex_BA9
ENSG00000203705.10	TATDN3	-0.0750147	-0.0801619	0.940203	0.99771	1	Brain_Frontal_Cortex_BA9
ENSG00000137860.11	SLC28A2	0.0742522	0.0346828	0.94081	0.99771	1	Brain_Frontal_Cortex_BA9
ENSG00000115970.18	THADA	0.074185	-0.00396228	0.940863	0.99771	1	Brain_Frontal_Cortex_BA9
ENSG00000164253.13	WDR41	-0.0739527	-0.0205854	0.941048	0.99771	1	Brain_Frontal_Cortex_BA9
ENSG00000156232.7	WHAMM	-0.0739352	-0.0509613	0.941062	0.99771	1	Brain_Frontal_Cortex_BA9
ENSG00000237166.1	LINC01792	-0.073849	-0.0654788	0.941131	0.99771	1	Brain_Frontal_Cortex_BA9
ENSG00000175826.11	CTDNEP1	-0.0738426	-0.0484591	0.941136	0.99771	1	Brain_Frontal_Cortex_BA9
ENSG00000101574.14	METTL4	0.0738038	0.0677661	0.941166	0.99771	1	Brain_Frontal_Cortex_BA9
ENSG00000070950.9	RAD18	-0.0737495	0.0441856	0.94121	0.99771	1	Brain_Frontal_Cortex_BA9
ENSG00000219435.5	TEX40	-0.0733147	-0.0223863	0.941556	0.99771	1	Brain_Frontal_Cortex_BA9
ENSG00000127022.14	CANX	-0.0732386	-0.0862358	0.941616	0.99771	1	Brain_Frontal_Cortex_BA9
ENSG00000254427.1	RP11-430H10.1	0.0728418	0.0103977	0.941932	0.99771	1	Brain_Frontal_Cortex_BA9
ENSG00000262873.1	CTD-2561B21.11	-0.0717079	-0.00340284	0.942834	0.99771	1	Brain_Frontal_Cortex_BA9
ENSG00000214279.13	SCART1	0.07156	0.0288004	0.942952	0.99771	1	Brain_Frontal_Cortex_BA9
ENSG00000267108.1	RP11-861E21.1	-0.0708437	-0.0148855	0.943522	0.99771	1	Brain_Frontal_Cortex_BA9
ENSG00000232653.8	GOLGA8N	0.0704754	0.0390159	0.943815	0.99771	1	Brain_Frontal_Cortex_BA9
ENSG00000233559.1	LINC00513	-0.0701398	-0.053457	0.944082	0.99771	1	Brain_Frontal_Cortex_BA9
ENSG00000196912.12	ANKRD36B	-0.0700859	-0.0261191	0.944125	0.99771	1	Brain_Frontal_Cortex_BA9
ENSG00000183513.8	COA5	0.070084	0.0820898	0.944127	0.99771	1	Brain_Frontal_Cortex_BA9
ENSG00000065060.16	UHRF1BP1	-0.069989	-0.0749512	0.944202	0.99771	1	Brain_Frontal_Cortex_BA9
ENSG00000146070.16	PLA2G7	0.0698507	0.0558137	0.944313	0.99771	1	Brain_Frontal_Cortex_BA9
ENSG00000099817.11	POLR2E	-0.0697215	-0.00590094	0.944415	0.99771	1	Brain_Frontal_Cortex_BA9
ENSG00000205937.11	RNPS1	0.0692381	0.125932	0.9448	0.99771	1	Brain_Frontal_Cortex_BA9
ENSG00000132434.9	LANCL2	0.0689584	-0.071609	0.945023	0.99771	1	Brain_Frontal_Cortex_BA9
ENSG00000162772.16	ATF3	-0.0689071	0.0664988	0.945064	0.99771	1	Brain_Frontal_Cortex_BA9
ENSG00000153048.10	CARHSP1	0.0687687	0.0400048	0.945174	0.99771	1	Brain_Frontal_Cortex_BA9
ENSG00000137699.16	TRIM29	0.0681325	0.00545447	0.94568	0.99771	1	Brain_Frontal_Cortex_BA9
ENSG00000178243.4	C9orf62	-0.0680243	-0.026299	0.945766	0.99771	1	Brain_Frontal_Cortex_BA9
ENSG00000089723.9	OTUB2	-0.0679423	-0.0506341	0.945832	0.99771	1	Brain_Frontal_Cortex_BA9
ENSG00000117500.12	TMED5	0.0678793	0.0549501	0.945882	0.99771	1	Brain_Frontal_Cortex_BA9
ENSG00000157911.9	PEX10	-0.0677432	0.0371234	0.94599	0.99771	1	Brain_Frontal_Cortex_BA9
ENSG00000263004.1	RP11-166P13.3	0.0674029	0.0747792	0.946261	0.997763	1	Brain_Frontal_Cortex_BA9
ENSG00000122490.18	PQLC1	0.0669586	-0.00864838	0.946615	0.997772	1	Brain_Frontal_Cortex_BA9
ENSG00000197694.15	SPTAN1	-0.0664495	-0.525869	0.94702	0.997772	1	Brain_Frontal_Cortex_BA9
ENSG00000081177.18	EXD2	0.0663972	0.0328658	0.947062	0.997772	1	Brain_Frontal_Cortex_BA9
ENSG00000105650.21	PDE4C	-0.0658097	-0.0219232	0.947529	0.997772	1	Brain_Frontal_Cortex_BA9
ENSG00000134453.15	RBM17	0.0657856	0.0424814	0.947549	0.997772	1	Brain_Frontal_Cortex_BA9
ENSG00000156931.15	VPS8	-0.0656382	-0.0316628	0.947666	0.997772	1	Brain_Frontal_Cortex_BA9
ENSG00000110074.10	FOXRED1	0.0650816	0.0218787	0.948109	0.997772	1	Brain_Frontal_Cortex_BA9
ENSG00000116991.10	SIPA1L2	0.0649572	0.14776	0.948208	0.997772	1	Brain_Frontal_Cortex_BA9
ENSG00000214021.15	TTLL3	0.0644222	0.0454754	0.948634	0.997772	1	Brain_Frontal_Cortex_BA9
ENSG00000253641.5	LINCR-0001	-0.0641793	-0.00422981	0.948827	0.997772	1	Brain_Frontal_Cortex_BA9
ENSG00000007933.12	FMO3	0.0638626	0.0557077	0.94908	0.997772	1	Brain_Frontal_Cortex_BA9
ENSG00000226995.7	LINC00658	-0.0638209	-0.0364105	0.949113	0.997772	1	Brain_Frontal_Cortex_BA9
ENSG00000129933.20	MAU2	0.0637821	0.0704061	0.949144	0.997772	1	Brain_Frontal_Cortex_BA9
ENSG00000204991.10	SPIRE2	-0.0630148	-0.157355	0.949755	0.997962	1	Brain_Frontal_Cortex_BA9
ENSG00000204740.10	MALRD1	-0.0630002	-0.0385276	0.949766	0.997962	1	Brain_Frontal_Cortex_BA9
ENSG00000152104.11	PTPN14	-0.0626513	-0.0890673	0.950044	0.997991	1	Brain_Frontal_Cortex_BA9
ENSG00000140280.13	LYSMD2	-0.0620922	-0.128525	0.950489	0.997991	1	Brain_Frontal_Cortex_BA9
ENSG00000139624.12	CERS5	0.0617672	0.020843	0.950748	0.997991	1	Brain_Frontal_Cortex_BA9
ENSG00000257354.2	RP11-631N16.2	-0.0614936	-0.0313231	0.950966	0.997991	1	Brain_Frontal_Cortex_BA9
ENSG00000107819.13	SFXN3	-0.0613097	0.0370901	0.951113	0.997991	1	Brain_Frontal_Cortex_BA9
ENSG00000228793.1	RP1-223B1.1	0.0611562	-0.0020085	0.951235	0.997991	1	Brain_Frontal_Cortex_BA9
ENSG00000176386.8	CDC26	-0.0607286	-0.0113355	0.951575	0.997991	1	Brain_Frontal_Cortex_BA9
ENSG00000198836.8	OPA1	0.0605656	0.0875834	0.951705	0.997991	1	Brain_Frontal_Cortex_BA9
ENSG00000134987.11	WDR36	-0.0604671	-0.0197984	0.951784	0.997991	1	Brain_Frontal_Cortex_BA9
ENSG00000131459.12	GFPT2	-0.059597	0.0100551	0.952477	0.998395	1	Brain_Frontal_Cortex_BA9
ENSG00000228971.2	RP11-286B14.1	-0.0594081	-0.0162204	0.952627	0.998395	1	Brain_Frontal_Cortex_BA9
ENSG00000158864.12	NDUFS2	-0.0591502	-0.0769831	0.952832	0.998395	1	Brain_Frontal_Cortex_BA9
ENSG00000262874.1	C19orf84	-0.0585932	-0.0316183	0.953276	0.998628	1	Brain_Frontal_Cortex_BA9
ENSG00000203666.12	EFCAB2	0.0582394	0.0139321	0.953558	0.998671	1	Brain_Frontal_Cortex_BA9
ENSG00000160917.14	CPSF4	0.0576614	0.0154679	0.954018	0.998671	1	Brain_Frontal_Cortex_BA9
ENSG00000115944.14	COX7A2L	0.0575617	0.0479461	0.954098	0.998671	1	Brain_Frontal_Cortex_BA9
ENSG00000153936.16	HS2ST1	0.0569317	0.100145	0.9546	0.998671	1	Brain_Frontal_Cortex_BA9
ENSG00000269190.5	FBXO17	0.0564721	0.0483274	0.954966	0.998671	1	Brain_Frontal_Cortex_BA9
ENSG00000069943.9	PIGB	-0.0561754	-0.0100065	0.955202	0.998671	1	Brain_Frontal_Cortex_BA9
ENSG00000164080.13	RAD54L2	0.0555316	0.0516804	0.955715	0.998671	1	Brain_Frontal_Cortex_BA9
ENSG00000168398.6	BDKRB2	-0.0550817	-0.0607749	0.956073	0.998671	1	Brain_Frontal_Cortex_BA9
ENSG00000273136.6	NBPF26	0.0550571	0.235065	0.956093	0.998671	1	Brain_Frontal_Cortex_BA9
ENSG00000003393.14	ALS2	-0.0543989	-0.0445009	0.956617	0.998671	1	Brain_Frontal_Cortex_BA9
ENSG00000103184.11	SEC14L5	0.0543224	0.272377	0.956678	0.998671	1	Brain_Frontal_Cortex_BA9
ENSG00000111879.18	FAM184A	0.0540838	0.0278331	0.956868	0.998671	1	Brain_Frontal_Cortex_BA9
ENSG00000164002.11	EXO5	0.0535228	0.0128849	0.957315	0.998671	1	Brain_Frontal_Cortex_BA9
ENSG00000131845.14	ZNF304	0.0534796	0.0213166	0.95735	0.998671	1	Brain_Frontal_Cortex_BA9
ENSG00000114767.6	RRP9	-0.052519	0.0416104	0.958115	0.998671	1	Brain_Frontal_Cortex_BA9
ENSG00000174177.12	CTU2	-0.0524652	-0.0563721	0.958158	0.998671	1	Brain_Frontal_Cortex_BA9
ENSG00000166558.10	SLC38A8	-0.0518791	-0.0104004	0.958625	0.998671	1	Brain_Frontal_Cortex_BA9
ENSG00000085719.12	CPNE3	0.0515433	0.109362	0.958893	0.998671	1	Brain_Frontal_Cortex_BA9
ENSG00000175701.10	LINC00116	0.0514762	0.050642	0.958946	0.998671	1	Brain_Frontal_Cortex_BA9
ENSG00000240875.5	LINC00886	0.0513293	-0.00390688	0.959063	0.998671	1	Brain_Frontal_Cortex_BA9
ENSG00000160216.18	AGPAT3	-0.0511726	0.0573327	0.959188	0.998671	1	Brain_Frontal_Cortex_BA9
ENSG00000133895.14	MEN1	-0.0511616	-0.172212	0.959197	0.998671	1	Brain_Frontal_Cortex_BA9
ENSG00000182264.8	IZUMO1	-0.0510936	-0.0542228	0.959251	0.998671	1	Brain_Frontal_Cortex_BA9
ENSG00000136108.14	CKAP2	0.0504422	0.0543743	0.95977	0.998671	1	Brain_Frontal_Cortex_BA9
ENSG00000270629.5	NBPF14	0.0503175	0.00438615	0.959869	0.998671	1	Brain_Frontal_Cortex_BA9
ENSG00000276023.4	DUSP14	-0.050007	-0.045816	0.960117	0.998671	1	Brain_Frontal_Cortex_BA9
ENSG00000130518.16	KIAA1683	0.0498187	0.00485447	0.960267	0.998671	1	Brain_Frontal_Cortex_BA9
ENSG00000116698.21	SMG7	0.0492839	0.0423293	0.960693	0.998671	1	Brain_Frontal_Cortex_BA9
ENSG00000112599.8	GUCA1B	0.0491494	-0.0576736	0.9608	0.998671	1	Brain_Frontal_Cortex_BA9
ENSG00000272221.1	XXbac-BPG181B23.7	0.0487832	0.00730905	0.961092	0.998671	1	Brain_Frontal_Cortex_BA9
ENSG00000121486.11	TRMT1L	-0.0486359	0.127258	0.961209	0.998671	1	Brain_Frontal_Cortex_BA9
ENSG00000260259.1	LINC02166	0.0485938	0.0211298	0.961243	0.998671	1	Brain_Frontal_Cortex_BA9
ENSG00000112378.11	PERP	-0.0483046	-0.0128177	0.961473	0.998671	1	Brain_Frontal_Cortex_BA9
ENSG00000182993.3	C12orf60	0.0472875	0.0103281	0.962284	0.998671	1	Brain_Frontal_Cortex_BA9
ENSG00000139734.17	DIAPH3	-0.0467775	-0.0401735	0.962691	0.998671	1	Brain_Frontal_Cortex_BA9
ENSG00000235750.9	KIAA0040	-0.0466653	-0.0743451	0.96278	0.998671	1	Brain_Frontal_Cortex_BA9
ENSG00000112118.18	MCM3	0.0462918	0.00308802	0.963078	0.998671	1	Brain_Frontal_Cortex_BA9
ENSG00000120324.8	PCDHB10	-0.0455681	-0.368989	0.963654	0.998671	1	Brain_Frontal_Cortex_BA9
ENSG00000272622.1	RP11-395N3.2	0.0454542	0.0143934	0.963745	0.998671	1	Brain_Frontal_Cortex_BA9
ENSG00000160191.17	PDE9A	0.0449347	0.0533828	0.964159	0.998671	1	Brain_Frontal_Cortex_BA9
ENSG00000167880.7	EVPL	0.0448081	0.0077684	0.96426	0.998671	1	Brain_Frontal_Cortex_BA9
ENSG00000103202.12	NME4	-0.0441932	-0.0686726	0.96475	0.998671	1	Brain_Frontal_Cortex_BA9
ENSG00000151790.8	TDO2	0.0439563	0.0013113	0.964939	0.998671	1	Brain_Frontal_Cortex_BA9
ENSG00000176909.11	MAMSTR	-0.0437642	0.035702	0.965092	0.998671	1	Brain_Frontal_Cortex_BA9
ENSG00000197858.10	GPAA1	-0.0437179	-0.0831533	0.965129	0.998671	1	Brain_Frontal_Cortex_BA9
ENSG00000272447.1	RP11-182L21.6	0.043689	0.0939671	0.965152	0.998671	1	Brain_Frontal_Cortex_BA9
ENSG00000144161.12	ZC3H8	-0.0429038	-0.0291841	0.965778	0.998671	1	Brain_Frontal_Cortex_BA9
ENSG00000116221.15	MRPL37	0.0427382	0.0408791	0.96591	0.998671	1	Brain_Frontal_Cortex_BA9
ENSG00000185860.13	CCDC190	0.0425686	0.012268	0.966045	0.998671	1	Brain_Frontal_Cortex_BA9
ENSG00000166166.12	TRMT61A	0.0419743	0.194275	0.966519	0.998671	1	Brain_Frontal_Cortex_BA9
ENSG00000144182.16	LIPT1	0.0419524	0.00508588	0.966537	0.998671	1	Brain_Frontal_Cortex_BA9
ENSG00000145868.16	FBXO38	0.0418747	0.0138678	0.966599	0.998671	1	Brain_Frontal_Cortex_BA9
ENSG00000128791.11	TWSG1	-0.0415019	-0.0565003	0.966896	0.998671	1	Brain_Frontal_Cortex_BA9
ENSG00000134248.13	LAMTOR5	-0.0412794	-0.0404368	0.967073	0.998671	1	Brain_Frontal_Cortex_BA9
ENSG00000268751.1	SCGB1B2P	0.0411078	-0.00676535	0.96721	0.998671	1	Brain_Frontal_Cortex_BA9
ENSG00000032742.17	IFT88	-0.0410489	-0.0270594	0.967257	0.998671	1	Brain_Frontal_Cortex_BA9
ENSG00000129451.11	KLK10	0.0407776	-0.0583325	0.967473	0.998671	1	Brain_Frontal_Cortex_BA9
ENSG00000198208.11	RPS6KL1	-0.0405695	-0.0530024	0.967639	0.998671	1	Brain_Frontal_Cortex_BA9
ENSG00000165434.7	PGM2L1	-0.0405109	-0.0261039	0.967686	0.998671	1	Brain_Frontal_Cortex_BA9
ENSG00000167670.15	CHAF1A	-0.0404709	-0.0151797	0.967718	0.998671	1	Brain_Frontal_Cortex_BA9
ENSG00000231193.1	RP11-462B18.2	-0.0403438	0.00926899	0.967819	0.998671	1	Brain_Frontal_Cortex_BA9
ENSG00000170390.15	DCLK2	0.0400606	0.0272899	0.968045	0.998671	1	Brain_Frontal_Cortex_BA9
ENSG00000246067.7	RAB30-AS1	0.0399254	-0.0334611	0.968153	0.998671	1	Brain_Frontal_Cortex_BA9
ENSG00000176974.19	SHMT1	-0.0391786	-0.243305	0.968748	0.998671	1	Brain_Frontal_Cortex_BA9
ENSG00000028277.21	POU2F2	-0.0389385	0.0785917	0.968939	0.998671	1	Brain_Frontal_Cortex_BA9
ENSG00000156876.9	SASS6	-0.0389232	-0.0923657	0.968952	0.998671	1	Brain_Frontal_Cortex_BA9
ENSG00000164220.6	F2RL2	0.0381856	-0.0577449	0.96954	0.998671	1	Brain_Frontal_Cortex_BA9
ENSG00000187609.15	EXD3	-0.0379902	-0.160177	0.969696	0.998671	1	Brain_Frontal_Cortex_BA9
ENSG00000100350.14	FOXRED2	0.037295	0.0326771	0.97025	0.998671	1	Brain_Frontal_Cortex_BA9
ENSG00000226751.2	AF127936.5	0.0371136	0.0164747	0.970394	0.998671	1	Brain_Frontal_Cortex_BA9
ENSG00000164808.16	SPIDR	-0.036969	-0.050976	0.97051	0.998671	1	Brain_Frontal_Cortex_BA9
ENSG00000241316.6	SUCLG2-AS1	0.0369258	0.0351671	0.970544	0.998671	1	Brain_Frontal_Cortex_BA9
ENSG00000108465.14	CDK5RAP3	0.0368211	-0.0279304	0.970628	0.998671	1	Brain_Frontal_Cortex_BA9
ENSG00000251615.3	RP11-774O3.3	0.036119	0.0228667	0.971187	0.998671	1	Brain_Frontal_Cortex_BA9
ENSG00000100239.15	PPP6R2	0.036045	0.0211516	0.971246	0.998671	1	Brain_Frontal_Cortex_BA9
ENSG00000273344.1	PAXIP1-AS1	0.0360162	0.0177559	0.971269	0.998671	1	Brain_Frontal_Cortex_BA9
ENSG00000163931.15	TKT	-0.0359631	0.0184338	0.971312	0.998671	1	Brain_Frontal_Cortex_BA9
ENSG00000254333.1	NDST1-AS1	0.0357719	0.0065342	0.971464	0.998671	1	Brain_Frontal_Cortex_BA9
ENSG00000116857.16	TMEM9	0.0352169	0.0469959	0.971907	0.998671	1	Brain_Frontal_Cortex_BA9
ENSG00000137269.14	LRRC1	0.0351202	0.0143508	0.971984	0.998671	1	Brain_Frontal_Cortex_BA9
ENSG00000187824.8	TMEM220	0.0350346	0.0471146	0.972052	0.998671	1	Brain_Frontal_Cortex_BA9
ENSG00000103811.15	CTSH	0.0349592	-0.00453383	0.972112	0.998671	1	Brain_Frontal_Cortex_BA9
ENSG00000256980.4	KHDC1L	-0.0348685	-0.0159827	0.972185	0.998671	1	Brain_Frontal_Cortex_BA9
ENSG00000047936.10	ROS1	0.0342341	-0.0117252	0.97269	0.998671	1	Brain_Frontal_Cortex_BA9
ENSG00000197360.9	ZNF98	0.0337694	-0.00484524	0.973061	0.998671	1	Brain_Frontal_Cortex_BA9
ENSG00000156076.9	WIF1	-0.0337599	-0.0559723	0.973069	0.998671	1	Brain_Frontal_Cortex_BA9
ENSG00000141127.14	PRPSAP2	0.0336834	0.0135421	0.97313	0.998671	1	Brain_Frontal_Cortex_BA9
ENSG00000184743.12	ATL3	0.0335054	0.108179	0.973272	0.998671	1	Brain_Frontal_Cortex_BA9
ENSG00000117593.9	DARS2	0.0334903	-0.0383262	0.973284	0.998671	1	Brain_Frontal_Cortex_BA9
ENSG00000197016.11	ZNF470	0.0327438	0.01543	0.973879	0.998671	1	Brain_Frontal_Cortex_BA9
ENSG00000053372.4	MRTO4	0.0325893	0.273928	0.974002	0.998671	1	Brain_Frontal_Cortex_BA9
ENSG00000241258.6	CRCP	-0.0323687	-0.0788013	0.974178	0.998671	1	Brain_Frontal_Cortex_BA9
ENSG00000196391.10	ZNF774	0.032274	0.291866	0.974254	0.998671	1	Brain_Frontal_Cortex_BA9
ENSG00000105443.13	CYTH2	0.032173	-0.000790153	0.974334	0.998671	1	Brain_Frontal_Cortex_BA9
ENSG00000173699.15	SPATA3	-0.0303692	-0.0153847	0.975773	0.998671	1	Brain_Frontal_Cortex_BA9
ENSG00000185290.3	NUPR2	-0.0297593	-0.00579724	0.976259	0.998671	1	Brain_Frontal_Cortex_BA9
ENSG00000231742.5	LINC01273	0.0294282	0.00517925	0.976523	0.998671	1	Brain_Frontal_Cortex_BA9
ENSG00000177875.4	CCDC184	0.0292686	0.0280021	0.97665	0.998671	1	Brain_Frontal_Cortex_BA9
ENSG00000183605.16	SFXN4	-0.029111	-0.00220796	0.976776	0.998671	1	Brain_Frontal_Cortex_BA9
ENSG00000152404.15	CWF19L2	0.0289715	0.0247623	0.976887	0.998671	1	Brain_Frontal_Cortex_BA9
ENSG00000240859.1	AC093627.10	0.028697	-0.0164296	0.977106	0.998671	1	Brain_Frontal_Cortex_BA9
ENSG00000112964.13	GHR	0.0283279	0.077886	0.977401	0.998671	1	Brain_Frontal_Cortex_BA9
ENSG00000103494.12	RPGRIP1L	-0.0282496	-0.000204792	0.977463	0.998671	1	Brain_Frontal_Cortex_BA9
ENSG00000100744.14	GSKIP	-0.02824	-0.0578535	0.977471	0.998671	1	Brain_Frontal_Cortex_BA9
ENSG00000256053.7	APOPT1	-0.028076	0.0195196	0.977602	0.998671	1	Brain_Frontal_Cortex_BA9
ENSG00000107099.15	DOCK8	0.0277909	0.0400209	0.977829	0.998671	1	Brain_Frontal_Cortex_BA9
ENSG00000119986.6	AVPI1	0.0274745	0.0133301	0.978081	0.998671	1	Brain_Frontal_Cortex_BA9
ENSG00000242441.7	GTF2A1L	-0.027256	-0.00730269	0.978256	0.998671	1	Brain_Frontal_Cortex_BA9
ENSG00000177239.14	MAN1B1	0.0269348	0.00529865	0.978512	0.998671	1	Brain_Frontal_Cortex_BA9
ENSG00000250166.2	RP11-268P4.5	0.0266204	-0.0375292	0.978763	0.998671	1	Brain_Frontal_Cortex_BA9
ENSG00000267065.2	LINC02080	0.0265451	0.0629135	0.978823	0.998671	1	Brain_Frontal_Cortex_BA9
ENSG00000115085.13	ZAP70	0.026174	-0.00315313	0.979119	0.998671	1	Brain_Frontal_Cortex_BA9
ENSG00000235049.1	LINC00940	0.0261313	0.0416921	0.979153	0.998671	1	Brain_Frontal_Cortex_BA9
ENSG00000090432.6	MUL1	-0.0257388	-0.00948278	0.979466	0.998671	1	Brain_Frontal_Cortex_BA9
ENSG00000177096.8	FAM109B	-0.0255277	-0.020015	0.979634	0.998671	1	Brain_Frontal_Cortex_BA9
ENSG00000281392.1	LINC00506	0.0249148	0.0421321	0.980123	0.998671	1	Brain_Frontal_Cortex_BA9
ENSG00000277758.4	ABC7-42404400C24.1	-0.0248909	-0.0391528	0.980142	0.998671	1	Brain_Frontal_Cortex_BA9
ENSG00000071994.10	PDCD2	-0.0241897	-0.032015	0.980701	0.998671	1	Brain_Frontal_Cortex_BA9
ENSG00000011376.9	LARS2	-0.0239608	-0.0240628	0.980884	0.998671	1	Brain_Frontal_Cortex_BA9
ENSG00000198169.8	ZNF251	-0.0236933	0.0689688	0.981097	0.998671	1	Brain_Frontal_Cortex_BA9
ENSG00000079246.15	XRCC5	0.023499	0.0538012	0.981252	0.998671	1	Brain_Frontal_Cortex_BA9
ENSG00000188234.13	AGAP4	-0.0234787	-0.174805	0.981268	0.998671	1	Brain_Frontal_Cortex_BA9
ENSG00000148824.18	MTG1	0.0228971	0.00261749	0.981732	0.998671	1	Brain_Frontal_Cortex_BA9
ENSG00000125246.15	CLYBL	0.0225177	-0.00330454	0.982035	0.998671	1	Brain_Frontal_Cortex_BA9
ENSG00000204140.9	CLPSL1	0.0224703	-0.0458058	0.982073	0.998671	1	Brain_Frontal_Cortex_BA9
ENSG00000132031.12	MATN3	-0.0221763	0.0286634	0.982307	0.998671	1	Brain_Frontal_Cortex_BA9
ENSG00000198892.6	SHISA4	-0.0215916	0.057941	0.982774	0.998671	1	Brain_Frontal_Cortex_BA9
ENSG00000281406.1	BLACAT1	-0.0207707	0.0576885	0.983429	0.998671	1	Brain_Frontal_Cortex_BA9
ENSG00000139187.9	KLRG1	0.0207049	0.0222782	0.983481	0.998671	1	Brain_Frontal_Cortex_BA9
ENSG00000184792.15	OSBP2	-0.0203419	-0.0238292	0.983771	0.998671	1	Brain_Frontal_Cortex_BA9
ENSG00000141736.13	ERBB2	-0.0199286	-0.0223075	0.9841	0.998671	1	Brain_Frontal_Cortex_BA9
ENSG00000010030.13	ETV7	0.0196429	0.0112868	0.984328	0.998671	1	Brain_Frontal_Cortex_BA9
ENSG00000186088.15	GSAP	-0.0195122	-0.00555396	0.984433	0.998671	1	Brain_Frontal_Cortex_BA9
ENSG00000161981.10	SNRNP25	-0.0186636	0.469431	0.985109	0.998671	1	Brain_Frontal_Cortex_BA9
ENSG00000177225.16	PDDC1	-0.0185621	0.000577289	0.98519	0.998671	1	Brain_Frontal_Cortex_BA9
ENSG00000163710.7	PCOLCE2	-0.0182854	-0.0089424	0.985411	0.998671	1	Brain_Frontal_Cortex_BA9
ENSG00000152944.8	MED21	0.0181095	0.0182694	0.985551	0.998671	1	Brain_Frontal_Cortex_BA9
ENSG00000167608.11	TMC4	-0.0180344	-0.00564701	0.985611	0.998671	1	Brain_Frontal_Cortex_BA9
ENSG00000275212.1	RP3-446N13.5	0.0179704	0.0235393	0.985662	0.998671	1	Brain_Frontal_Cortex_BA9
ENSG00000162384.13	C1orf123	-0.0179301	0.00142115	0.985695	0.998671	1	Brain_Frontal_Cortex_BA9
ENSG00000089041.16	P2RX7	-0.0179295	-0.0325164	0.985695	0.998671	1	Brain_Frontal_Cortex_BA9
ENSG00000136982.5	DSCC1	0.0178054	0.00415095	0.985794	0.998671	1	Brain_Frontal_Cortex_BA9
ENSG00000169418.9	NPR1	0.017757	0.0178259	0.985833	0.998671	1	Brain_Frontal_Cortex_BA9
ENSG00000083099.10	LYRM2	-0.0177512	-0.0105886	0.985837	0.998671	1	Brain_Frontal_Cortex_BA9
ENSG00000196235.13	SUPT5H	-0.0173559	8.3901e-06	0.986153	0.998671	1	Brain_Frontal_Cortex_BA9
ENSG00000126804.13	ZBTB1	-0.0172444	0.0524015	0.986242	0.998671	1	Brain_Frontal_Cortex_BA9
ENSG00000185414.19	MRPL30	0.0169247	0.0260096	0.986497	0.998671	1	Brain_Frontal_Cortex_BA9
ENSG00000172239.13	PAIP1	-0.0159119	-0.0217365	0.987305	0.998671	1	Brain_Frontal_Cortex_BA9
ENSG00000171928.13	TVP23B	-0.0158375	-0.0647518	0.987364	0.998671	1	Brain_Frontal_Cortex_BA9
ENSG00000105136.20	ZNF419	0.0157012	-0.00456973	0.987473	0.998671	1	Brain_Frontal_Cortex_BA9
ENSG00000168385.17	2024-09-02	0.0155735	0.0188976	0.987575	0.998671	1	Brain_Frontal_Cortex_BA9
ENSG00000133247.13	KMT5C	0.0155134	0.158122	0.987623	0.998671	1	Brain_Frontal_Cortex_BA9
ENSG00000214193.10	SH3D21	0.0152838	0.0139993	0.987806	0.998671	1	Brain_Frontal_Cortex_BA9
ENSG00000250986.1	AC141928.1	-0.0151415	-0.0158337	0.987919	0.998671	1	Brain_Frontal_Cortex_BA9
ENSG00000173852.14	DPY19L1	-0.0150562	-0.195748	0.987987	0.998671	1	Brain_Frontal_Cortex_BA9
ENSG00000085721.12	RRN3	-0.015043	0.0230063	0.987998	0.998671	1	Brain_Frontal_Cortex_BA9
ENSG00000140873.15	ADAMTS18	0.0144241	0.00295879	0.988492	0.998671	1	Brain_Frontal_Cortex_BA9
ENSG00000141934.9	PLPP2	-0.0142428	-0.0391632	0.988636	0.998671	1	Brain_Frontal_Cortex_BA9
ENSG00000198520.10	C1orf228	0.0141792	0.00314369	0.988687	0.998671	1	Brain_Frontal_Cortex_BA9
ENSG00000189319.13	FAM53B	0.0141438	0.054131	0.988715	0.998671	1	Brain_Frontal_Cortex_BA9
ENSG00000266904.5	LINC00663	0.013068	0.0342135	0.989574	0.999095	1	Brain_Frontal_Cortex_BA9
ENSG00000114923.16	SLC4A3	-0.0121569	-0.0698045	0.9903	0.999095	1	Brain_Frontal_Cortex_BA9
ENSG00000137106.17	GRHPR	-0.0120269	0.0275097	0.990404	0.999095	1	Brain_Frontal_Cortex_BA9
ENSG00000150873.11	C2orf50	0.0119095	0.00909897	0.990498	0.999095	1	Brain_Frontal_Cortex_BA9
ENSG00000180834.7	MAP6D1	-0.0118758	-0.134344	0.990525	0.999095	1	Brain_Frontal_Cortex_BA9
ENSG00000243244.5	STON1	-0.0117438	-0.0380512	0.99063	0.999095	1	Brain_Frontal_Cortex_BA9
ENSG00000154511.11	FAM69A	0.0111288	-0.053237	0.991121	0.999095	1	Brain_Frontal_Cortex_BA9
ENSG00000277782.1	RP11-775C24.5	0.0111098	0.00223778	0.991136	0.999095	1	Brain_Frontal_Cortex_BA9
ENSG00000103174.11	NAGPA	-0.0110713	0.166704	0.991167	0.999095	1	Brain_Frontal_Cortex_BA9
ENSG00000197362.14	ZNF786	-0.0108428	-0.00565993	0.991349	0.999095	1	Brain_Frontal_Cortex_BA9
ENSG00000186638.16	KIF24	0.0101288	0.100757	0.991919	0.999354	1	Brain_Frontal_Cortex_BA9
ENSG00000008394.12	MGST1	-0.0099117	-0.00675948	0.992092	0.999354	1	Brain_Frontal_Cortex_BA9
ENSG00000112167.9	SAYSD1	-0.00956889	0.0606169	0.992365	0.999354	1	Brain_Frontal_Cortex_BA9
ENSG00000163689.19	C3orf67	0.00935287	0.00277528	0.992538	0.999354	1	Brain_Frontal_Cortex_BA9
ENSG00000267454.5	ZNF582-AS1	0.00899659	0.00802047	0.992822	0.999354	1	Brain_Frontal_Cortex_BA9
ENSG00000039139.9	DNAH5	-0.00885681	-0.000527159	0.992933	0.999354	1	Brain_Frontal_Cortex_BA9
ENSG00000007541.16	PIGQ	0.00794513	0.00632441	0.993661	0.999411	1	Brain_Frontal_Cortex_BA9
ENSG00000135049.15	AGTPBP1	0.00781256	0.0320971	0.993767	0.999411	1	Brain_Frontal_Cortex_BA9
ENSG00000213077.5	FAM106A	0.00757533	0.0156352	0.993956	0.999411	1	Brain_Frontal_Cortex_BA9
ENSG00000185298.12	CCDC137	-0.00751675	-0.00495434	0.994003	0.999411	1	Brain_Frontal_Cortex_BA9
ENSG00000277531.2	LLNLF-187D8.1	-0.00739829	0.0744953	0.994097	0.999411	1	Brain_Frontal_Cortex_BA9
ENSG00000175567.8	UCP2	-0.00639303	-0.0128691	0.994899	0.999863	1	Brain_Frontal_Cortex_BA9
ENSG00000126457.21	PRMT1	0.0062787	-0.0598969	0.99499	0.999863	1	Brain_Frontal_Cortex_BA9
ENSG00000163320.10	CGGBP1	0.00557022	0.0268927	0.995556	1	1	Brain_Frontal_Cortex_BA9
ENSG00000169967.16	MAP3K2	0.0054144	0.0152245	0.99568	1	1	Brain_Frontal_Cortex_BA9
ENSG00000239704.10	CDRT4	-0.00442065	0.0169995	0.996473	1	1	Brain_Frontal_Cortex_BA9
ENSG00000168491.9	CCDC110	-0.00436689	-0.00252152	0.996516	1	1	Brain_Frontal_Cortex_BA9
ENSG00000109775.10	UFSP2	0.00423846	0.00369959	0.996618	1	1	Brain_Frontal_Cortex_BA9
ENSG00000111713.2	GYS2	0.00352205	0.00402435	0.99719	1	1	Brain_Frontal_Cortex_BA9
ENSG00000130943.6	PKDREJ	0.00342262	0.0132719	0.997269	1	1	Brain_Frontal_Cortex_BA9
ENSG00000138172.10	CALHM2	-0.00340621	0.192177	0.997282	1	1	Brain_Frontal_Cortex_BA9
ENSG00000149115.13	TNKS1BP1	-0.00333032	-0.0234963	0.997343	1	1	Brain_Frontal_Cortex_BA9
ENSG00000144736.13	SHQ1	-0.00276723	0.0852235	0.997792	1	1	Brain_Frontal_Cortex_BA9
ENSG00000243317.7	C7orf73	-0.00180781	0.00343013	0.998558	1	1	Brain_Frontal_Cortex_BA9
ENSG00000130701.3	RBBP8NL	-0.00172639	0.00950334	0.998623	1	1	Brain_Frontal_Cortex_BA9
ENSG00000239672.7	NME1	-0.00147606	0.00793748	0.998822	1	1	Brain_Frontal_Cortex_BA9
ENSG00000196417.12	ZNF765	0.00136981	0.0147766	0.998907	1	1	Brain_Frontal_Cortex_BA9
ENSG00000184923.12	NUTM2A	0.00121888	-0.0320058	0.999027	1	1	Brain_Frontal_Cortex_BA9
ENSG00000167332.7	OR51E2	0.000532091	-0.00022904	0.999575	1	1	Brain_Frontal_Cortex_BA9
ENSG00000269473.1	CTD-2619J13.19	-0.000529977	-0.0426935	0.999577	1	1	Brain_Frontal_Cortex_BA9
ENSG00000142082.14	SIRT3	-9.17715e-05	0.11594	0.999927	1	1	Brain_Frontal_Cortex_BA9
ENSG00000129757.12	CDKN1C	7.99254e-05	0.000925368	0.999936	1	1	Brain_Frontal_Cortex_BA9
ENSG00000184984.9	CHRM5	6.91287e-05	0.00514713	0.999945	1	1	Brain_Frontal_Cortex_BA9
ENSG00000242252.1	BGLAP	4.50451e-05	-0.116881	0.999964	1	1	Brain_Frontal_Cortex_BA9
ENSG00000111666.10	CHPT1	-4.3747e-08	-0.0223855	1	1	1	Brain_Frontal_Cortex_BA9
ENSG00000139433.9	GLTP	3.76946	3.16132	0.000163599	0.59419	0.59419	Brain_Hippocampus
ENSG00000134201.10	GSTM5	-3.47958	-0.573566	0.000502192	0.751111	1	Brain_Hippocampus
ENSG00000177409.11	SAMD9L	-3.35146	-1.103	0.000803854	0.751111	1	Brain_Hippocampus
ENSG00000273142.1	RP11-458F8.4	3.25529	2.02832	0.00113275	0.751111	1	Brain_Hippocampus
ENSG00000115616.2	SLC9A2	-3.25266	-3.13718	0.00114329	0.751111	1	Brain_Hippocampus
ENSG00000213689.11	TREX1	3.22933	1.05931	0.00124082	0.751111	1	Brain_Hippocampus
ENSG00000069974.15	RAB27A	-3.12558	-1.21518	0.00177457	0.814642	1	Brain_Hippocampus
ENSG00000112530.11	PACRG	-3.04417	-2.18011	0.00233322	0.814642	1	Brain_Hippocampus
ENSG00000240053.8	LY6G5B	-3.04113	-1.63081	0.00235694	0.814642	1	Brain_Hippocampus
ENSG00000103056.11	SMPD3	3.0331	4.05246	0.00242057	0.814642	1	Brain_Hippocampus
ENSG00000168936.10	TMEM129	2.99455	1.33669	0.00274853	0.814642	1	Brain_Hippocampus
ENSG00000146834.13	MEPCE	-2.98304	-1.81343	0.00285399	0.814642	1	Brain_Hippocampus
ENSG00000236834.1	LINC00421	-2.95811	-1.52142	0.00309532	0.814642	1	Brain_Hippocampus
ENSG00000272630.1	RP11-344N10.5	2.95368	1.14208	0.00314014	0.814642	1	Brain_Hippocampus
ENSG00000167895.14	TMC8	2.90862	2.06745	0.00363029	0.879013	1	Brain_Hippocampus
ENSG00000162576.16	MXRA8	2.84581	105.64	0.0044299	0.915031	1	Brain_Hippocampus
ENSG00000103066.12	PLA2G15	2.83668	2.19694	0.00455848	0.915031	1	Brain_Hippocampus
ENSG00000178343.4	SHISA3	2.83607	0.704553	0.00456723	0.915031	1	Brain_Hippocampus
ENSG00000176222.8	ZNF404	2.81137	0.752663	0.00493312	0.915031	1	Brain_Hippocampus
ENSG00000159210.9	SNF8	2.77621	2.13728	0.00549966	0.915031	1	Brain_Hippocampus
ENSG00000143036.16	SLC44A3	-2.77472	-2.02049	0.00552492	0.915031	1	Brain_Hippocampus
ENSG00000148814.17	LRRC27	2.7471	1.0936	0.00601257	0.915031	1	Brain_Hippocampus
ENSG00000131055.4	COX4I2	2.72466	4.02722	0.00643675	0.915031	1	Brain_Hippocampus
ENSG00000272354.1	RP11-307L14.2	-2.70674	-0.418859	0.00679465	0.915031	1	Brain_Hippocampus
ENSG00000146285.13	SCML4	2.68636	0.625492	0.0072236	0.915031	1	Brain_Hippocampus
ENSG00000147408.14	CSGALNACT1	2.67206	0.734859	0.00753868	0.915031	1	Brain_Hippocampus
ENSG00000197841.14	ZNF181	-2.66463	-0.939955	0.00770732	0.915031	1	Brain_Hippocampus
ENSG00000145476.15	CYP4V2	-2.64794	-1.13992	0.00809851	0.915031	1	Brain_Hippocampus
ENSG00000111981.4	ULBP1	2.64531	2.9672	0.00816161	0.915031	1	Brain_Hippocampus
ENSG00000114547.9	ROPN1B	2.63969	5.27961	0.00829811	0.915031	1	Brain_Hippocampus
ENSG00000177943.13	MAMDC4	2.63528	1.85673	0.00840672	0.915031	1	Brain_Hippocampus
ENSG00000281406.1	BLACAT1	-2.61704	-1.57946	0.00886972	0.915031	1	Brain_Hippocampus
ENSG00000078487.17	ZCWPW1	2.57225	0.862215	0.010104	0.915031	1	Brain_Hippocampus
ENSG00000170703.15	TTLL6	-2.57152	-0.703045	0.0101254	0.915031	1	Brain_Hippocampus
ENSG00000214694.10	ARHGEF33	-2.56915	-3.61103	0.0101948	0.915031	1	Brain_Hippocampus
ENSG00000136824.18	SMC2	2.56805	0.534563	0.0102272	0.915031	1	Brain_Hippocampus
ENSG00000182149.20	IST1	-2.54455	-2.24267	0.0109418	0.915031	1	Brain_Hippocampus
ENSG00000117122.13	MFAP2	-2.54373	-4.06838	0.0109674	0.915031	1	Brain_Hippocampus
ENSG00000264364.2	DYNLL2	2.53805	2.29877	0.0111471	0.915031	1	Brain_Hippocampus
ENSG00000011600.11	TYROBP	2.53019	8.01987	0.0114001	0.915031	1	Brain_Hippocampus
ENSG00000151151.5	IPMK	-2.52822	-1.6103	0.0114642	0.915031	1	Brain_Hippocampus
ENSG00000244414.6	CFHR1	-2.51901	-20.378	0.0117687	0.915031	1	Brain_Hippocampus
ENSG00000095397.13	WHRN	2.51817	2.17145	0.0117966	0.915031	1	Brain_Hippocampus
ENSG00000184058.12	TBX1	-2.51771	-1.25856	0.0118122	0.915031	1	Brain_Hippocampus
ENSG00000165996.13	HACD1	-2.51306	-0.92328	0.0119687	0.915031	1	Brain_Hippocampus
ENSG00000085514.15	PILRA	2.50158	0.433485	0.012364	0.915031	1	Brain_Hippocampus
ENSG00000232229.5	LINC00865	-2.49213	-0.40395	0.012698	0.915031	1	Brain_Hippocampus
ENSG00000100030.14	MAPK1	2.49045	28.5213	0.0127581	0.915031	1	Brain_Hippocampus
ENSG00000273032.1	DGCR9	2.47758	2.03431	0.0132276	0.915031	1	Brain_Hippocampus
ENSG00000198643.6	FAM3D	2.46071	1.32003	0.0138661	0.915031	1	Brain_Hippocampus
ENSG00000181061.13	HIGD1A	-2.45303	-1.5293	0.0141658	0.915031	1	Brain_Hippocampus
ENSG00000141295.13	SCRN2	-2.44912	-1.62786	0.0143204	0.915031	1	Brain_Hippocampus
ENSG00000242265.5	PEG10	2.43723	3.88011	0.0148004	0.915031	1	Brain_Hippocampus
ENSG00000251432.6	RP11-420A23.1	-2.41782	-1.00859	0.0156138	0.915031	1	Brain_Hippocampus
ENSG00000172456.17	FGGY	-2.41342	-1.13802	0.0158034	0.915031	1	Brain_Hippocampus
ENSG00000173611.17	SCAI	2.40949	8.20811	0.0159748	0.915031	1	Brain_Hippocampus
ENSG00000137267.5	TUBB2A	2.40411	3.62451	0.0162118	0.915031	1	Brain_Hippocampus
ENSG00000166987.14	MBD6	2.39615	4.47731	0.0165684	0.915031	1	Brain_Hippocampus
ENSG00000104783.11	KCNN4	2.38982	0.749989	0.0168566	0.915031	1	Brain_Hippocampus
ENSG00000155666.11	KDM8	2.37975	1.94241	0.0173244	0.915031	1	Brain_Hippocampus
ENSG00000121716.20	PILRB	2.37974	0.485378	0.017325	0.915031	1	Brain_Hippocampus
ENSG00000179152.19	TCAIM	-2.37569	-1.82158	0.0175162	0.915031	1	Brain_Hippocampus
ENSG00000198502.5	HLA-DRB5	-2.36788	-0.378489	0.0178902	0.915031	1	Brain_Hippocampus
ENSG00000175390.13	EIF3F	-2.35321	-1.64517	0.0186121	0.915031	1	Brain_Hippocampus
ENSG00000188312.13	CENPP	-2.34847	-0.766626	0.0188508	0.915031	1	Brain_Hippocampus
ENSG00000204248.10	COL11A2	-2.34613	-0.6237	0.0189693	0.915031	1	Brain_Hippocampus
ENSG00000164105.3	SAP30	-2.33739	-1.17098	0.0194189	0.915031	1	Brain_Hippocampus
ENSG00000224944.1	CASC6	-2.329	-1.38551	0.0198588	0.915031	1	Brain_Hippocampus
ENSG00000274422.1	LL22NC03-2H8.5	2.32794	5.75507	0.0199152	0.915031	1	Brain_Hippocampus
ENSG00000137868.18	STRA6	2.32051	1.60946	0.0203132	0.915031	1	Brain_Hippocampus
ENSG00000137693.13	YAP1	-2.31999	-2.87277	0.0203414	0.915031	1	Brain_Hippocampus
ENSG00000185670.7	ZBTB3	-2.3121	-1.99485	0.0207724	0.915031	1	Brain_Hippocampus
ENSG00000100139.13	MICALL1	2.31191	1.12778	0.0207824	0.915031	1	Brain_Hippocampus
ENSG00000251635.1	RP11-213G21.2	-2.31091	-0.945712	0.020838	0.915031	1	Brain_Hippocampus
ENSG00000269949.1	RP11-738E22.3	-2.30783	-0.59723	0.0210088	0.915031	1	Brain_Hippocampus
ENSG00000172340.14	SUCLG2	-2.30273	-5.12072	0.0212942	0.915031	1	Brain_Hippocampus
ENSG00000112365.4	ZBTB24	-2.29762	-1.207	0.0215834	0.915031	1	Brain_Hippocampus
ENSG00000275491.1	LINC01730	-2.29452	-0.544542	0.0217605	0.915031	1	Brain_Hippocampus
ENSG00000196071.4	OR2L13	2.29362	1.02912	0.0218124	0.915031	1	Brain_Hippocampus
ENSG00000175643.8	RMI2	-2.2907	-0.41734	0.0219807	0.915031	1	Brain_Hippocampus
ENSG00000143537.13	ADAM15	-2.28827	-0.904475	0.022122	0.915031	1	Brain_Hippocampus
ENSG00000182366.9	FAM87A	-2.28663	-1.35801	0.0222176	0.915031	1	Brain_Hippocampus
ENSG00000226816.2	AC005082.12	2.28578	1.11452	0.0222669	0.915031	1	Brain_Hippocampus
ENSG00000157111.12	TMEM171	2.28153	1.56037	0.0225172	0.915031	1	Brain_Hippocampus
ENSG00000142599.17	RERE	-2.28122	-0.791793	0.0225356	0.915031	1	Brain_Hippocampus
ENSG00000241058.3	NSUN6	-2.27626	-1.60224	0.0228307	0.915031	1	Brain_Hippocampus
ENSG00000273409.2	RP11-480C22.1	2.27357	1.52566	0.0229919	0.915031	1	Brain_Hippocampus
ENSG00000159199.13	ATP5G1	2.26336	2.91253	0.0236137	0.915031	1	Brain_Hippocampus
ENSG00000173898.11	SPTBN2	-2.25494	-3.55598	0.0241374	0.915031	1	Brain_Hippocampus
ENSG00000131697.17	NPHP4	-2.25222	-1.04966	0.0243083	0.915031	1	Brain_Hippocampus
ENSG00000137975.7	CLCA2	-2.25152	-1.8657	0.0243527	0.915031	1	Brain_Hippocampus
ENSG00000149054.15	ZNF215	2.24745	5.20071	0.0246113	0.915031	1	Brain_Hippocampus
ENSG00000119913.4	TECTB	2.24608	0.999505	0.024699	0.915031	1	Brain_Hippocampus
ENSG00000152292.16	SH2D6	2.24462	0.564887	0.0247924	0.915031	1	Brain_Hippocampus
ENSG00000173540.12	GMPPB	2.24389	0.45725	0.0248396	0.915031	1	Brain_Hippocampus
ENSG00000054219.10	LY75	2.23831	1.82994	0.0252008	0.915031	1	Brain_Hippocampus
ENSG00000121335.11	PRB2	-2.2367	-2.54376	0.025306	0.915031	1	Brain_Hippocampus
ENSG00000168658.18	VWA3B	-2.23363	-1.28271	0.0255076	0.915031	1	Brain_Hippocampus
ENSG00000176681.14	LRRC37A	-2.23045	-0.264614	0.0257178	0.915031	1	Brain_Hippocampus
ENSG00000065665.20	SEC61A2	-2.22328	-3.02871	0.0261972	0.915031	1	Brain_Hippocampus
ENSG00000010438.16	PRSS3	2.21313	0.850208	0.0268884	0.915031	1	Brain_Hippocampus
ENSG00000134077.15	THUMPD3	2.21264	0.704758	0.0269225	0.915031	1	Brain_Hippocampus
ENSG00000143147.14	GPR161	-2.20919	-1.24943	0.0271611	0.915031	1	Brain_Hippocampus
ENSG00000050426.15	LETMD1	2.20671	1.30883	0.027334	0.915031	1	Brain_Hippocampus
ENSG00000104870.12	FCGRT	-2.20395	-2.53934	0.0275278	0.915031	1	Brain_Hippocampus
ENSG00000101236.16	RNF24	2.19399	1.337	0.0282363	0.915031	1	Brain_Hippocampus
ENSG00000214530.8	STARD10	-2.18752	-1.67486	0.0287047	0.915031	1	Brain_Hippocampus
ENSG00000187954.12	CYHR1	2.18736	6.16463	0.0287162	0.915031	1	Brain_Hippocampus
ENSG00000013810.18	TACC3	2.18677	1.25484	0.0287591	0.915031	1	Brain_Hippocampus
ENSG00000152936.10	LMNTD1	2.18608	1.5225	0.0288097	0.915031	1	Brain_Hippocampus
ENSG00000055950.16	MRPL43	-2.18509	-1.51814	0.0288825	0.915031	1	Brain_Hippocampus
ENSG00000184182.18	UBE2F	-2.18259	-1.48208	0.0290662	0.915031	1	Brain_Hippocampus
ENSG00000176209.11	SMIM19	-2.18158	-0.596749	0.0291406	0.915031	1	Brain_Hippocampus
ENSG00000154258.16	ABCA9	-2.18091	-0.968069	0.0291898	0.915031	1	Brain_Hippocampus
ENSG00000164144.15	ARFIP1	-2.17138	-1.30208	0.0299026	0.915031	1	Brain_Hippocampus
ENSG00000203663.3	OR2L2	2.1696	0.970555	0.0300374	0.915031	1	Brain_Hippocampus
ENSG00000262223.6	RP11-1055B8.3	-2.16878	-0.889559	0.0300996	0.915031	1	Brain_Hippocampus
ENSG00000105251.10	SHD	-2.16876	-1.1453	0.0301008	0.915031	1	Brain_Hippocampus
ENSG00000269416.5	LINC01224	-2.16614	-0.561889	0.0303003	0.915031	1	Brain_Hippocampus
ENSG00000127578.6	WFIKKN1	2.16588	0.384713	0.0303206	0.915031	1	Brain_Hippocampus
ENSG00000120669.15	SOHLH2	2.16374	0.723924	0.0304842	0.915031	1	Brain_Hippocampus
ENSG00000072364.12	AFF4	-2.15751	-2.82703	0.0309658	0.916506	1	Brain_Hippocampus
ENSG00000163918.10	RFC4	2.15658	0.80367	0.0310381	0.916506	1	Brain_Hippocampus
ENSG00000221955.10	SLC12A8	2.1494	1.64313	0.031603	0.916888	1	Brain_Hippocampus
ENSG00000100804.18	PSMB5	-2.14333	-1.9262	0.0320866	0.916888	1	Brain_Hippocampus
ENSG00000251518.1	LINC02110	-2.1428	-1.02847	0.032129	0.916888	1	Brain_Hippocampus
ENSG00000205364.3	MT1M	2.13688	36.2982	0.0326081	0.916888	1	Brain_Hippocampus
ENSG00000170889.13	RPS9	-2.13676	-1.05413	0.0326173	0.916888	1	Brain_Hippocampus
ENSG00000198912.10	C1orf174	-2.13196	-0.424909	0.0330099	0.916888	1	Brain_Hippocampus
ENSG00000136235.15	GPNMB	-2.13052	-0.530271	0.0331289	0.916888	1	Brain_Hippocampus
ENSG00000128973.12	CLN6	-2.12937	-0.530733	0.0332233	0.916888	1	Brain_Hippocampus
ENSG00000168826.15	ZBTB49	2.12817	1.53785	0.033323	0.916888	1	Brain_Hippocampus
ENSG00000104064.16	GABPB1	2.11662	1.16758	0.0342922	0.919501	1	Brain_Hippocampus
ENSG00000172992.11	DCAKD	-2.11649	-0.856062	0.0343031	0.919501	1	Brain_Hippocampus
ENSG00000198755.10	RPL10A	2.11501	2.91394	0.0344292	0.919501	1	Brain_Hippocampus
ENSG00000111897.6	SERINC1	2.11469	1.9784	0.0344567	0.919501	1	Brain_Hippocampus
ENSG00000166788.9	SAAL1	2.1066	0.689851	0.0351524	0.919501	1	Brain_Hippocampus
ENSG00000227066.1	RP3-340N1.2	2.0992	0.44709	0.0357994	0.919501	1	Brain_Hippocampus
ENSG00000152689.17	RASGRP3	2.09909	2.87028	0.0358088	0.919501	1	Brain_Hippocampus
ENSG00000138029.13	HADHB	2.09778	2.32493	0.0359244	0.919501	1	Brain_Hippocampus
ENSG00000185477.4	GPRIN3	2.09608	2.0465	0.0360747	0.919501	1	Brain_Hippocampus
ENSG00000125818.17	PSMF1	-2.09491	-2.34824	0.036179	0.919501	1	Brain_Hippocampus
ENSG00000145506.13	NKD2	2.09464	2.04561	0.0362028	0.919501	1	Brain_Hippocampus
ENSG00000143416.20	SELENBP1	-2.08094	-1.55168	0.0374396	0.941373	1	Brain_Hippocampus
ENSG00000162341.16	TPCN2	-2.07707	-1.28529	0.0377947	0.941373	1	Brain_Hippocampus
ENSG00000243709.1	LEFTY1	-2.06355	-0.783738	0.0390605	0.941373	1	Brain_Hippocampus
ENSG00000188672.17	RHCE	-2.06135	-0.486139	0.03927	0.941373	1	Brain_Hippocampus
ENSG00000107882.11	SUFU	2.06013	0.741873	0.039386	0.941373	1	Brain_Hippocampus
ENSG00000117834.12	SLC5A9	-2.05207	-1.03898	0.0401632	0.941373	1	Brain_Hippocampus
ENSG00000160961.11	ZNF333	-2.04916	-1.96802	0.0404464	0.941373	1	Brain_Hippocampus
ENSG00000122515.14	ZMIZ2	2.04764	16.7302	0.0405955	0.941373	1	Brain_Hippocampus
ENSG00000077348.8	EXOSC5	2.04763	2.17601	0.0405966	0.941373	1	Brain_Hippocampus
ENSG00000132122.11	SPATA6	2.0346	0.715723	0.0418907	0.941373	1	Brain_Hippocampus
ENSG00000188130.13	MAPK12	-2.03348	-0.630276	0.0420042	0.941373	1	Brain_Hippocampus
ENSG00000256269.7	HMBS	2.03317	1.17279	0.0420356	0.941373	1	Brain_Hippocampus
ENSG00000136643.11	RPS6KC1	-2.03111	-3.84655	0.0422434	0.941373	1	Brain_Hippocampus
ENSG00000087116.14	ADAMTS2	-2.0309	-0.317223	0.0422654	0.941373	1	Brain_Hippocampus
ENSG00000231106.2	LINC01436	-2.03033	-0.729633	0.0423233	0.941373	1	Brain_Hippocampus
ENSG00000197312.11	DDI2	-2.02111	-3.43524	0.0432682	0.941373	1	Brain_Hippocampus
ENSG00000112144.15	ICK	2.01243	3.21462	0.0441744	0.941373	1	Brain_Hippocampus
ENSG00000072864.14	NDE1	2.01137	1.01449	0.0442862	0.941373	1	Brain_Hippocampus
ENSG00000006744.18	ELAC2	2.00602	0.498542	0.0448538	0.941373	1	Brain_Hippocampus
ENSG00000007516.13	BAIAP3	2.00219	0.646392	0.0452641	0.941373	1	Brain_Hippocampus
ENSG00000171806.11	METTL18	-2.00212	-0.809622	0.045272	0.941373	1	Brain_Hippocampus
ENSG00000159871.14	LYPD5	2.00113	2.90013	0.0453786	0.941373	1	Brain_Hippocampus
ENSG00000103067.13	ESRP2	-1.99854	-0.992421	0.0456584	0.941373	1	Brain_Hippocampus
ENSG00000136243.16	NUPL2	-1.99714	-0.41196	0.0458104	0.941373	1	Brain_Hippocampus
ENSG00000085382.11	HACE1	-1.99522	-5.48405	0.0460193	0.941373	1	Brain_Hippocampus
ENSG00000167695.14	FAM57A	-1.99456	-0.845026	0.0460914	0.941373	1	Brain_Hippocampus
ENSG00000258289.8	CHURC1	-1.98863	-0.447821	0.0467417	0.941373	1	Brain_Hippocampus
ENSG00000115998.7	C2orf42	-1.98652	-0.923816	0.0469754	0.941373	1	Brain_Hippocampus
ENSG00000177000.10	MTHFR	1.98628	2.35556	0.0470021	0.941373	1	Brain_Hippocampus
ENSG00000140545.14	MFGE8	-1.98602	-1.03716	0.0470315	0.941373	1	Brain_Hippocampus
ENSG00000196313.11	POM121	-1.97836	-1.07682	0.0478881	0.941373	1	Brain_Hippocampus
ENSG00000119943.12	PYROXD2	-1.97331	-0.533033	0.0484601	0.941373	1	Brain_Hippocampus
ENSG00000137494.13	ANKRD42	-1.97191	-1.5351	0.0486194	0.941373	1	Brain_Hippocampus
ENSG00000169925.16	BRD3	1.96418	2.3114	0.0495089	0.941373	1	Brain_Hippocampus
ENSG00000134020.7	PEBP4	1.96309	0.529531	0.0496356	0.941373	1	Brain_Hippocampus
ENSG00000248964.6	RP11-94H18.1	1.96007	2.06984	0.0499879	0.941373	1	Brain_Hippocampus
ENSG00000157823.16	AP3S2	-1.95663	-1.08198	0.050391	0.941373	1	Brain_Hippocampus
ENSG00000119878.5	CRIPT	-1.95617	-1.19953	0.0504451	0.941373	1	Brain_Hippocampus
ENSG00000160439.15	RDH13	-1.9536	-0.822926	0.0507489	0.941373	1	Brain_Hippocampus
ENSG00000164124.10	TMEM144	1.95355	3.48504	0.0507544	0.941373	1	Brain_Hippocampus
ENSG00000214872.8	SMTNL1	1.9522	0.367991	0.050915	0.941373	1	Brain_Hippocampus
ENSG00000121879.3	PIK3CA	1.94517	1.81597	0.0517542	0.941373	1	Brain_Hippocampus
ENSG00000075131.9	TIPIN	-1.94474	-0.296617	0.0518058	0.941373	1	Brain_Hippocampus
ENSG00000102890.14	ELMO3	1.94064	1.78863	0.0523023	0.941373	1	Brain_Hippocampus
ENSG00000169291.9	SHE	-1.94059	-3.61278	0.0523085	0.941373	1	Brain_Hippocampus
ENSG00000271751.1	RP11-110I1.14	-1.93776	-0.457969	0.0526527	0.941373	1	Brain_Hippocampus
ENSG00000105248.15	CCDC94	1.93706	1.12761	0.0527378	0.941373	1	Brain_Hippocampus
ENSG00000119599.16	DCAF4	-1.93674	-1.0226	0.0527773	0.941373	1	Brain_Hippocampus
ENSG00000107521.18	HPS1	1.93488	2.03049	0.0530056	0.941373	1	Brain_Hippocampus
ENSG00000198185.11	ZNF334	-1.93345	-0.635578	0.053181	0.941373	1	Brain_Hippocampus
ENSG00000164104.11	HMGB2	-1.93077	-2.21023	0.0535112	0.941373	1	Brain_Hippocampus
ENSG00000182600.9	C2orf82	-1.92766	-0.507094	0.0538968	0.941373	1	Brain_Hippocampus
ENSG00000267268.1	AC007204.2	1.92719	0.723607	0.053956	0.941373	1	Brain_Hippocampus
ENSG00000215845.10	TSTD1	1.92534	0.587687	0.0541872	0.941373	1	Brain_Hippocampus
ENSG00000185838.13	GNB1L	1.92135	1.072	0.0546876	0.941373	1	Brain_Hippocampus
ENSG00000070614.14	NDST1	1.92132	1.45216	0.0546914	0.941373	1	Brain_Hippocampus
ENSG00000233878.1	AC073133.1	1.92105	1.22105	0.0547253	0.941373	1	Brain_Hippocampus
ENSG00000155034.18	FBXL18	-1.91916	-0.818848	0.0549647	0.941373	1	Brain_Hippocampus
ENSG00000100024.14	UPB1	-1.91826	-1.00329	0.0550779	0.941373	1	Brain_Hippocampus
ENSG00000141542.10	RAB40B	-1.91634	-1.63584	0.0553222	0.941373	1	Brain_Hippocampus
ENSG00000183250.11	LINC01547	-1.91314	-2.33445	0.0557304	0.941373	1	Brain_Hippocampus
ENSG00000103202.12	NME4	-1.91302	-1.72836	0.0557458	0.941373	1	Brain_Hippocampus
ENSG00000204677.10	FAM153C	1.9123	2.92988	0.0558374	0.941373	1	Brain_Hippocampus
ENSG00000139344.7	AMDHD1	1.91143	0.510309	0.0559497	0.941373	1	Brain_Hippocampus
ENSG00000153140.8	CETN3	1.91021	2.16303	0.0561058	0.941373	1	Brain_Hippocampus
ENSG00000125970.11	RALY	1.9101	3.21357	0.0561199	0.941373	1	Brain_Hippocampus
ENSG00000241231.1	RP11-275H4.1	1.90674	0.285771	0.0565549	0.941373	1	Brain_Hippocampus
ENSG00000145041.15	DCAF1	-1.90493	-1.49005	0.0567892	0.941373	1	Brain_Hippocampus
ENSG00000069275.12	NUCKS1	1.90376	1.03559	0.0569417	0.941373	1	Brain_Hippocampus
ENSG00000243708.10	PLA2G4B	1.90163	0.565771	0.057219	0.941373	1	Brain_Hippocampus
ENSG00000132600.16	PRMT7	1.89945	1.24007	0.0575048	0.941373	1	Brain_Hippocampus
ENSG00000185519.8	FAM131C	1.89713	0.835516	0.0578109	0.941373	1	Brain_Hippocampus
ENSG00000105974.11	CAV1	1.89192	0.915913	0.0585017	0.941373	1	Brain_Hippocampus
ENSG00000120868.13	APAF1	-1.89179	-0.639034	0.0585185	0.941373	1	Brain_Hippocampus
ENSG00000204381.11	LAYN	-1.89007	-1.6503	0.0587484	0.941373	1	Brain_Hippocampus
ENSG00000186523.14	FAM86B1	-1.88995	-0.490472	0.0587641	0.941373	1	Brain_Hippocampus
ENSG00000188763.4	FZD9	-1.88969	-1.82827	0.0587989	0.941373	1	Brain_Hippocampus
ENSG00000033178.12	UBA6	1.88694	1.36636	0.059168	0.941373	1	Brain_Hippocampus
ENSG00000132535.18	DLG4	-1.88614	-6.27612	0.0592762	0.941373	1	Brain_Hippocampus
ENSG00000014216.15	CAPN1	-1.88212	-3.06855	0.0598201	0.941373	1	Brain_Hippocampus
ENSG00000139899.10	CBLN3	1.88122	0.379081	0.0599423	0.941373	1	Brain_Hippocampus
ENSG00000256422.5	RP11-886D15.1	1.87851	0.473636	0.0603121	0.941373	1	Brain_Hippocampus
ENSG00000167920.8	TMEM99	1.87754	17.8664	0.0604434	0.941373	1	Brain_Hippocampus
ENSG00000272720.1	CTA-228A9.3	-1.87166	-0.839655	0.0612534	0.941373	1	Brain_Hippocampus
ENSG00000168291.12	PDHB	1.87114	0.947548	0.0613255	0.941373	1	Brain_Hippocampus
ENSG00000100084.14	HIRA	-1.86906	-4.58524	0.061614	0.941373	1	Brain_Hippocampus
ENSG00000198937.8	CCDC167	-1.86713	-1.2203	0.0618836	0.941373	1	Brain_Hippocampus
ENSG00000104872.10	PIH1D1	1.86423	2.52808	0.0622888	0.941373	1	Brain_Hippocampus
ENSG00000278540.4	ACACA	-1.86313	-1.91783	0.0624443	0.941373	1	Brain_Hippocampus
ENSG00000101019.21	UQCC1	1.86123	1.69313	0.0627123	0.941373	1	Brain_Hippocampus
ENSG00000196418.12	ZNF124	-1.86114	-0.415053	0.0627247	0.941373	1	Brain_Hippocampus
ENSG00000171314.8	PGAM1	-1.86113	-1.93696	0.0627257	0.941373	1	Brain_Hippocampus
ENSG00000189366.9	ALG1L	1.86091	0.253871	0.0627572	0.941373	1	Brain_Hippocampus
ENSG00000151806.13	GUF1	1.85792	0.552951	0.0631799	0.941373	1	Brain_Hippocampus
ENSG00000172461.10	FUT9	1.85595	3.57789	0.0634611	0.941373	1	Brain_Hippocampus
ENSG00000185989.10	RASA3	1.85563	0.660911	0.0635058	0.941373	1	Brain_Hippocampus
ENSG00000127946.16	HIP1	1.85535	1.13003	0.0635462	0.941373	1	Brain_Hippocampus
ENSG00000123643.12	SLC36A1	1.85328	3.10793	0.0638419	0.941373	1	Brain_Hippocampus
ENSG00000154328.15	NEIL2	-1.85311	-1.13731	0.0638663	0.941373	1	Brain_Hippocampus
ENSG00000008838.19	MED24	-1.85141	-1.59302	0.064111	0.941373	1	Brain_Hippocampus
ENSG00000124588.19	NQO2	-1.84877	-0.518507	0.0644912	0.941373	1	Brain_Hippocampus
ENSG00000245729.2	RP11-480D4.1	-1.84869	-2.40749	0.0645024	0.941373	1	Brain_Hippocampus
ENSG00000137033.11	IL33	1.84774	1.04269	0.0646395	0.941373	1	Brain_Hippocampus
ENSG00000196247.11	ZNF107	-1.84735	-0.867983	0.0646962	0.941373	1	Brain_Hippocampus
ENSG00000228392.1	RP11-343J18.1	-1.8443	-2.29812	0.0651401	0.941373	1	Brain_Hippocampus
ENSG00000162365.11	CYP4A22	1.84428	1.08538	0.0651427	0.941373	1	Brain_Hippocampus
ENSG00000241935.8	HOGA1	-1.84339	-0.752454	0.0652726	0.941373	1	Brain_Hippocampus
ENSG00000185019.16	UBOX5	-1.84254	-1.14273	0.0653965	0.941373	1	Brain_Hippocampus
ENSG00000162971.10	TYW5	-1.83936	-1.36111	0.0658615	0.941373	1	Brain_Hippocampus
ENSG00000174574.15	AKIRIN1	1.83704	0.908686	0.0662035	0.941373	1	Brain_Hippocampus
ENSG00000104894.11	CD37	-1.83525	-2.45151	0.0664683	0.941373	1	Brain_Hippocampus
ENSG00000082438.15	COBLL1	-1.83314	-1.80954	0.0667819	0.941373	1	Brain_Hippocampus
ENSG00000149231.11	CCDC82	1.82799	0.372808	0.0675506	0.941373	1	Brain_Hippocampus
ENSG00000092295.11	TGM1	-1.82762	-0.53473	0.0676067	0.941373	1	Brain_Hippocampus
ENSG00000099330.8	OCEL1	-1.8275	-0.802241	0.0676252	0.941373	1	Brain_Hippocampus
ENSG00000103326.11	CAPN15	-1.82716	-2.23911	0.0676761	0.941373	1	Brain_Hippocampus
ENSG00000119705.9	SLIRP	1.82653	2.44925	0.0677705	0.941373	1	Brain_Hippocampus
ENSG00000184221.12	OLIG1	-1.8213	-1.33975	0.0685611	0.941373	1	Brain_Hippocampus
ENSG00000150281.6	CTF1	1.821	4.03364	0.068607	0.941373	1	Brain_Hippocampus
ENSG00000263874.2	LINC00672	-1.81918	-1.11787	0.0688832	0.941373	1	Brain_Hippocampus
ENSG00000010361.13	FUZ	1.81854	1.38488	0.0689822	0.941373	1	Brain_Hippocampus
ENSG00000213413.2	PVRIG	-1.81836	-0.504293	0.069009	0.941373	1	Brain_Hippocampus
ENSG00000172922.8	RNASEH2C	1.81593	1.09336	0.0693811	0.941373	1	Brain_Hippocampus
ENSG00000166912.16	MTMR10	1.81072	2.10671	0.0701836	0.941373	1	Brain_Hippocampus
ENSG00000006607.13	FARP2	-1.80996	-1.86375	0.0703016	0.941373	1	Brain_Hippocampus
ENSG00000227877.6	MRLN	1.80929	1.43234	0.0704055	0.941373	1	Brain_Hippocampus
ENSG00000235180.1	LINC00601	-1.80866	-0.891372	0.070504	0.941373	1	Brain_Hippocampus
ENSG00000163913.11	IFT122	-1.80826	-1.17674	0.0705661	0.941373	1	Brain_Hippocampus
ENSG00000055483.19	USP36	-1.80058	-1.08551	0.071769	0.941373	1	Brain_Hippocampus
ENSG00000248508.6	SRP14-AS1	-1.80049	-0.686612	0.0717839	0.941373	1	Brain_Hippocampus
ENSG00000124380.10	SNRNP27	1.79984	1.10113	0.0718858	0.941373	1	Brain_Hippocampus
ENSG00000101307.15	SIRPB1	-1.79895	-0.207417	0.072027	0.941373	1	Brain_Hippocampus
ENSG00000112308.12	C6orf62	-1.79758	-0.975447	0.072244	0.941373	1	Brain_Hippocampus
ENSG00000204138.12	PHACTR4	1.79707	1.20529	0.0723242	0.941373	1	Brain_Hippocampus
ENSG00000005108.15	THSD7A	-1.79632	-3.08638	0.0724444	0.941373	1	Brain_Hippocampus
ENSG00000260657.2	RP11-315D16.4	1.79564	0.290383	0.0725523	0.941373	1	Brain_Hippocampus
ENSG00000128513.14	POT1	1.79551	1.70637	0.0725728	0.941373	1	Brain_Hippocampus
ENSG00000139668.8	WDFY2	1.79043	1.39666	0.0733845	0.948515	1	Brain_Hippocampus
ENSG00000197599.12	CCDC154	-1.78356	-0.625329	0.0744949	0.957033	1	Brain_Hippocampus
ENSG00000205837.7	LINC00487	1.78043	0.479911	0.0750057	0.957033	1	Brain_Hippocampus
ENSG00000112667.12	DNPH1	-1.77948	-1.35459	0.0751611	0.957033	1	Brain_Hippocampus
ENSG00000108591.9	DRG2	1.77723	2.0417	0.0755298	0.957033	1	Brain_Hippocampus
ENSG00000011021.21	CLCN6	1.77702	1.17967	0.0755657	0.957033	1	Brain_Hippocampus
ENSG00000168237.17	GLYCTK	1.77499	0.923728	0.0758987	0.957033	1	Brain_Hippocampus
ENSG00000103544.14	C16orf62	-1.77448	-1.00952	0.0759836	0.957033	1	Brain_Hippocampus
ENSG00000125885.13	MCM8	-1.77347	-1.38135	0.0761516	0.957033	1	Brain_Hippocampus
ENSG00000184432.9	COPB2	1.77116	1.64032	0.0765339	0.958522	1	Brain_Hippocampus
ENSG00000100225.17	FBXO7	-1.76758	-0.555693	0.0771314	0.959277	1	Brain_Hippocampus
ENSG00000179218.13	CALR	1.76233	1.2639	0.078014	0.959277	1	Brain_Hippocampus
ENSG00000198964.13	SGMS1	-1.76154	-1.06294	0.0781463	0.959277	1	Brain_Hippocampus
ENSG00000171503.11	ETFDH	-1.76029	-0.39315	0.078358	0.959277	1	Brain_Hippocampus
ENSG00000225978.3	HAR1A	1.7593	0.778896	0.0785268	0.959277	1	Brain_Hippocampus
ENSG00000119227.7	PIGZ	1.75625	0.616315	0.0790453	0.959277	1	Brain_Hippocampus
ENSG00000141098.12	GFOD2	-1.75037	-1.87232	0.0800541	0.959277	1	Brain_Hippocampus
ENSG00000184635.14	ZNF93	1.74779	0.377622	0.0805001	0.959277	1	Brain_Hippocampus
ENSG00000174136.11	RGMB	-1.74635	-0.823327	0.0807507	0.959277	1	Brain_Hippocampus
ENSG00000079332.14	SAR1A	-1.74624	-0.728255	0.0807693	0.959277	1	Brain_Hippocampus
ENSG00000254415.3	SIGLEC14	1.74511	0.467244	0.0809657	0.959277	1	Brain_Hippocampus
ENSG00000184154.13	LRTOMT	-1.74381	-1.46546	0.0811921	0.959277	1	Brain_Hippocampus
ENSG00000155530.2	LRGUK	-1.74356	-2.41557	0.0812362	0.959277	1	Brain_Hippocampus
ENSG00000133983.14	COX16	1.74356	0.994049	0.0812365	0.959277	1	Brain_Hippocampus
ENSG00000230658.1	KLHL7-AS1	1.74142	0.160337	0.08161	0.959277	1	Brain_Hippocampus
ENSG00000145781.8	COMMD10	-1.74128	-0.832104	0.0816343	0.959277	1	Brain_Hippocampus
ENSG00000261706.1	LINC00165	1.7393	0.99208	0.0819822	0.959277	1	Brain_Hippocampus
ENSG00000135972.8	MRPS9	-1.73902	-1.13441	0.0820304	0.959277	1	Brain_Hippocampus
ENSG00000104825.16	NFKBIB	1.73887	1.10473	0.0820582	0.959277	1	Brain_Hippocampus
ENSG00000197728.9	RPS26	-1.73868	-0.173454	0.0820909	0.959277	1	Brain_Hippocampus
ENSG00000164122.8	ASB5	-1.73656	-0.504488	0.0824643	0.959277	1	Brain_Hippocampus
ENSG00000196260.4	SFTA2	-1.73561	-0.572104	0.0826326	0.959277	1	Brain_Hippocampus
ENSG00000171467.15	ZNF318	-1.73345	-1.18112	0.0830159	0.959277	1	Brain_Hippocampus
ENSG00000179399.14	GPC5	1.73222	1.19822	0.0832348	0.959277	1	Brain_Hippocampus
ENSG00000237753.1	AC079922.3	1.73106	0.309754	0.0834408	0.959277	1	Brain_Hippocampus
ENSG00000143469.18	SYT14	-1.73058	-0.398192	0.0835266	0.959277	1	Brain_Hippocampus
ENSG00000126070.19	AGO3	-1.72803	-5.1516	0.0839835	0.959277	1	Brain_Hippocampus
ENSG00000241328.1	LINC02070	-1.72699	-2.6821	0.0841689	0.959277	1	Brain_Hippocampus
ENSG00000115041.12	KCNIP3	1.72388	0.953064	0.0847297	0.959277	1	Brain_Hippocampus
ENSG00000152684.10	PELO	-1.72317	-0.682906	0.0848573	0.959277	1	Brain_Hippocampus
ENSG00000108963.17	DPH1	1.72181	1.29694	0.0851033	0.959277	1	Brain_Hippocampus
ENSG00000090487.10	SPG21	-1.71858	-0.574214	0.0856907	0.959277	1	Brain_Hippocampus
ENSG00000163138.18	PACRGL	-1.71617	-0.724158	0.0861308	0.959277	1	Brain_Hippocampus
ENSG00000172058.15	SERF1A	-1.71593	-0.431372	0.0861741	0.959277	1	Brain_Hippocampus
ENSG00000165271.16	NOL6	1.71549	1.05118	0.0862556	0.959277	1	Brain_Hippocampus
ENSG00000182670.13	TTC3	1.714	1.99708	0.0865288	0.959277	1	Brain_Hippocampus
ENSG00000166965.12	RCCD1	-1.70988	-2.06413	0.0872872	0.959277	1	Brain_Hippocampus
ENSG00000086619.13	ERO1B	-1.70746	-0.482054	0.0877367	0.959277	1	Brain_Hippocampus
ENSG00000187049.9	TMEM216	1.7071	0.759453	0.0878028	0.959277	1	Brain_Hippocampus
ENSG00000178467.17	P4HTM	-1.70569	-3.77121	0.0880667	0.959277	1	Brain_Hippocampus
ENSG00000165475.13	CRYL1	-1.7056	-0.783123	0.0880817	0.959277	1	Brain_Hippocampus
ENSG00000248174.5	RP11-148L24.1	-1.69966	-0.338517	0.0891958	0.959277	1	Brain_Hippocampus
ENSG00000122481.16	RWDD3	1.69899	0.309881	0.0893217	0.959277	1	Brain_Hippocampus
ENSG00000218672.1	AC008060.7	1.69882	0.332721	0.0893538	0.959277	1	Brain_Hippocampus
ENSG00000196715.5	VKORC1L1	1.69687	1.57506	0.0897221	0.959277	1	Brain_Hippocampus
ENSG00000196268.11	ZNF493	1.69582	0.659568	0.0899207	0.959277	1	Brain_Hippocampus
ENSG00000221995.5	TIAF1	-1.69277	-0.902484	0.0904996	0.959277	1	Brain_Hippocampus
ENSG00000203791.14	METTL10	1.69002	0.521853	0.0910235	0.959277	1	Brain_Hippocampus
ENSG00000156574.9	NODAL	-1.68881	-0.852946	0.0912566	0.959277	1	Brain_Hippocampus
ENSG00000075043.18	KCNQ2	-1.68645	-1.4201	0.0917092	0.959277	1	Brain_Hippocampus
ENSG00000110921.13	MVK	1.68317	1.67627	0.0923415	0.959277	1	Brain_Hippocampus
ENSG00000198945.7	L3MBTL3	1.68291	1.13473	0.0923932	0.959277	1	Brain_Hippocampus
ENSG00000248905.8	FMN1	-1.68287	-0.489454	0.0924011	0.959277	1	Brain_Hippocampus
ENSG00000177096.8	FAM109B	1.68179	0.93856	0.0926089	0.959277	1	Brain_Hippocampus
ENSG00000143228.12	NUF2	1.68167	0.349041	0.092632	0.959277	1	Brain_Hippocampus
ENSG00000100528.11	CNIH1	-1.67913	-0.737966	0.093127	0.959277	1	Brain_Hippocampus
ENSG00000170802.15	FOXN2	1.67905	0.875982	0.0931432	0.959277	1	Brain_Hippocampus
ENSG00000185615.15	PDIA2	1.67898	2.88194	0.0931561	0.959277	1	Brain_Hippocampus
ENSG00000115594.11	IL1R1	-1.67893	-1.04559	0.0931649	0.959277	1	Brain_Hippocampus
ENSG00000137185.11	ZSCAN9	-1.67824	-1.64453	0.0932994	0.959277	1	Brain_Hippocampus
ENSG00000167395.10	ZNF646	-1.67628	-0.905671	0.0936833	0.959277	1	Brain_Hippocampus
ENSG00000103550.13	KNOP1	1.6746	0.244073	0.094013	0.959277	1	Brain_Hippocampus
ENSG00000101255.10	TRIB3	1.67338	1.34347	0.0942528	0.959277	1	Brain_Hippocampus
ENSG00000185917.13	SETD4	1.67149	0.472176	0.0946257	0.959277	1	Brain_Hippocampus
ENSG00000204152.10	TIMM23B	1.67009	0.58431	0.0949009	0.959277	1	Brain_Hippocampus
ENSG00000145882.10	PCYOX1L	-1.66588	-3.69568	0.0957369	0.959277	1	Brain_Hippocampus
ENSG00000003989.17	SLC7A2	-1.6655	-0.981993	0.0958135	0.959277	1	Brain_Hippocampus
ENSG00000149743.13	TRPT1	1.66359	0.609665	0.0961954	0.959277	1	Brain_Hippocampus
ENSG00000277863.1	RP11-282A11.4	-1.66276	-0.530118	0.0963601	0.959277	1	Brain_Hippocampus
ENSG00000231437.3	LINC01750	-1.66164	-0.42432	0.0965857	0.959277	1	Brain_Hippocampus
ENSG00000185897.6	FFAR3	1.66131	1.71778	0.0966512	0.959277	1	Brain_Hippocampus
ENSG00000271830.1	RP11-1C8.7	-1.66074	-2.2305	0.0967666	0.959277	1	Brain_Hippocampus
ENSG00000261159.1	RP11-723O4.9	1.66001	0.371965	0.0969128	0.959277	1	Brain_Hippocampus
ENSG00000165269.12	AQP7	1.65977	0.880095	0.0969604	0.959277	1	Brain_Hippocampus
ENSG00000167088.10	SNRPD1	-1.658	-2.47345	0.0973169	0.959277	1	Brain_Hippocampus
ENSG00000204463.12	BAG6	1.65689	0.346335	0.0975418	0.959277	1	Brain_Hippocampus
ENSG00000137500.9	CCDC90B	1.65549	0.673883	0.0978253	0.959277	1	Brain_Hippocampus
ENSG00000170632.13	ARMC10	1.65418	0.861708	0.0980901	0.959277	1	Brain_Hippocampus
ENSG00000156171.14	DRAM2	-1.65338	-0.542349	0.0982532	0.959277	1	Brain_Hippocampus
ENSG00000140876.11	NUDT7	-1.6528	-0.553988	0.0983706	0.959277	1	Brain_Hippocampus
ENSG00000173083.14	HPSE	-1.65235	-0.426278	0.0984623	0.959277	1	Brain_Hippocampus
ENSG00000134548.9	SPX	1.64951	2.16064	0.0990438	0.959277	1	Brain_Hippocampus
ENSG00000175344.17	CHRNA7	1.64813	0.698195	0.0993268	0.959277	1	Brain_Hippocampus
ENSG00000185163.9	DDX51	-1.64801	-0.810996	0.0993501	0.959277	1	Brain_Hippocampus
ENSG00000267723.1	CTD-2189E23.1	-1.64685	-0.606865	0.0995895	0.959277	1	Brain_Hippocampus
ENSG00000136238.17	RAC1	1.64541	1.13996	0.0998851	0.959277	1	Brain_Hippocampus
ENSG00000187688.14	TRPV2	-1.64065	-0.329002	0.10087	0.959277	1	Brain_Hippocampus
ENSG00000271952.1	LINC01954	1.63222	0.469911	0.102633	0.959277	1	Brain_Hippocampus
ENSG00000271344.1	RP11-274B21.9	1.63208	0.983271	0.102662	0.959277	1	Brain_Hippocampus
ENSG00000110148.9	CCKBR	-1.63169	-4.58238	0.102745	0.959277	1	Brain_Hippocampus
ENSG00000109771.15	LRP2BP	-1.631	-0.945743	0.102891	0.959277	1	Brain_Hippocampus
ENSG00000259129.5	LINC00648	1.63024	0.353302	0.103051	0.959277	1	Brain_Hippocampus
ENSG00000006282.20	SPATA20	-1.62963	-0.236049	0.10318	0.959277	1	Brain_Hippocampus
ENSG00000145736.14	GTF2H2	-1.6294	-1.22628	0.103228	0.959277	1	Brain_Hippocampus
ENSG00000141580.15	WDR45B	1.62765	1.76397	0.103599	0.959277	1	Brain_Hippocampus
ENSG00000181264.8	TMEM136	1.62738	2.20711	0.103657	0.959277	1	Brain_Hippocampus
ENSG00000164125.15	FAM198B	1.62443	1.06572	0.104284	0.959277	1	Brain_Hippocampus
ENSG00000162620.15	LRRIQ3	1.62183	0.48583	0.10484	0.959277	1	Brain_Hippocampus
ENSG00000141279.15	NPEPPS	1.61855	1.52633	0.105544	0.959277	1	Brain_Hippocampus
ENSG00000134962.6	KLB	-1.61698	-0.452298	0.105882	0.959277	1	Brain_Hippocampus
ENSG00000136425.12	CIB2	-1.61487	-0.813521	0.106339	0.959277	1	Brain_Hippocampus
ENSG00000163382.11	NAXE	1.61399	1.17015	0.106531	0.959277	1	Brain_Hippocampus
ENSG00000151726.13	ACSL1	-1.61384	-0.805462	0.106563	0.959277	1	Brain_Hippocampus
ENSG00000162852.13	CNST	1.61369	1.99039	0.106595	0.959277	1	Brain_Hippocampus
ENSG00000163462.17	TRIM46	1.61301	3.08242	0.106743	0.959277	1	Brain_Hippocampus
ENSG00000104899.7	AMH	1.61112	0.579176	0.107153	0.959277	1	Brain_Hippocampus
ENSG00000178187.7	ZNF454	1.61086	1.13411	0.107211	0.959277	1	Brain_Hippocampus
ENSG00000134250.19	NOTCH2	1.61058	0.720488	0.107271	0.959277	1	Brain_Hippocampus
ENSG00000224848.1	RP11-535M15.1	-1.60834	-0.464575	0.10776	0.959277	1	Brain_Hippocampus
ENSG00000173145.11	NOC3L	-1.6083	-0.555411	0.10777	0.959277	1	Brain_Hippocampus
ENSG00000276529.1	AP001505.10	1.60675	0.656095	0.10811	0.959277	1	Brain_Hippocampus
ENSG00000164344.15	KLKB1	-1.6061	-0.540244	0.108252	0.959277	1	Brain_Hippocampus
ENSG00000089060.11	SLC8B1	-1.60598	-2.47244	0.108278	0.959277	1	Brain_Hippocampus
ENSG00000188659.9	SAXO2	1.60547	1.02453	0.108391	0.959277	1	Brain_Hippocampus
ENSG00000144218.18	AFF3	-1.60455	-1.24998	0.108592	0.959277	1	Brain_Hippocampus
ENSG00000188747.8	NOXA1	1.60142	0.72369	0.109283	0.959277	1	Brain_Hippocampus
ENSG00000082684.14	SEMA5B	1.60109	1.23524	0.109357	0.959277	1	Brain_Hippocampus
ENSG00000104231.10	ZFAND1	1.6007	0.422208	0.109443	0.959277	1	Brain_Hippocampus
ENSG00000089335.20	ZNF302	-1.60068	-0.362249	0.109448	0.959277	1	Brain_Hippocampus
ENSG00000155393.12	HEATR3	-1.59994	-0.250653	0.109611	0.959277	1	Brain_Hippocampus
ENSG00000115275.11	MOGS	-1.59907	-1.25124	0.109805	0.959277	1	Brain_Hippocampus
ENSG00000103485.17	QPRT	-1.59795	-0.613912	0.110054	0.959277	1	Brain_Hippocampus
ENSG00000272541.1	XXbac-BPGBPG55C20.1	-1.59617	-0.391076	0.11045	0.959277	1	Brain_Hippocampus
ENSG00000079785.14	DDX1	-1.59518	-10.784	0.110673	0.959277	1	Brain_Hippocampus
ENSG00000259820.1	AC083843.1	1.59437	1.5515	0.110854	0.959277	1	Brain_Hippocampus
ENSG00000175322.11	ZNF519	1.594	1.5523	0.110937	0.959277	1	Brain_Hippocampus
ENSG00000205959.3	RP11-689P11.2	1.5931	5.51401	0.111138	0.959277	1	Brain_Hippocampus
ENSG00000176273.14	SLC35G1	-1.59268	-3.75994	0.111232	0.959277	1	Brain_Hippocampus
ENSG00000106823.12	ECM2	-1.59135	-2.04515	0.111531	0.959277	1	Brain_Hippocampus
ENSG00000178078.11	STAP2	-1.59092	-3.00398	0.111628	0.959277	1	Brain_Hippocampus
ENSG00000250565.6	ATP6V1E2	1.59002	0.420967	0.111831	0.959277	1	Brain_Hippocampus
ENSG00000143771.11	CNIH4	1.58995	0.650311	0.111847	0.959277	1	Brain_Hippocampus
ENSG00000260947.1	RP11-384P7.7	-1.58898	-0.545058	0.112065	0.959277	1	Brain_Hippocampus
ENSG00000092094.10	OSGEP	-1.58827	-0.284677	0.112225	0.959277	1	Brain_Hippocampus
ENSG00000263154.1	RP11-1055B8.2	-1.58766	-1.61683	0.112363	0.959277	1	Brain_Hippocampus
ENSG00000141956.13	PRDM15	-1.58671	-0.62389	0.112578	0.959277	1	Brain_Hippocampus
ENSG00000174652.17	ZNF266	-1.5833	-0.181653	0.113353	0.959277	1	Brain_Hippocampus
ENSG00000168038.10	ULK4	-1.5827	-0.537164	0.11349	0.959277	1	Brain_Hippocampus
ENSG00000134815.18	DHX34	1.58232	1.00374	0.113576	0.959277	1	Brain_Hippocampus
ENSG00000196126.11	HLA-DRB1	-1.58176	-0.936237	0.113703	0.959277	1	Brain_Hippocampus
ENSG00000050438.16	SLC4A8	1.57947	1.00153	0.114228	0.959277	1	Brain_Hippocampus
ENSG00000134809.8	TIMM10	-1.5781	-0.670172	0.114543	0.959277	1	Brain_Hippocampus
ENSG00000109472.13	CPE	-1.57753	-2.68488	0.114674	0.959277	1	Brain_Hippocampus
ENSG00000146574.15	CCZ1B	1.5767	0.31728	0.114866	0.959277	1	Brain_Hippocampus
ENSG00000154217.14	PITPNC1	-1.57378	-2.06427	0.115538	0.959277	1	Brain_Hippocampus
ENSG00000104332.11	SFRP1	-1.57344	-0.616408	0.115616	0.959277	1	Brain_Hippocampus
ENSG00000260423.1	RP13-735L24.1	-1.57107	-0.665909	0.116167	0.959277	1	Brain_Hippocampus
ENSG00000114648.11	KLHL18	1.57052	1.26719	0.116294	0.959277	1	Brain_Hippocampus
ENSG00000237094.11	RP4-669L17.10	1.56971	5.76171	0.116483	0.959277	1	Brain_Hippocampus
ENSG00000147533.16	GOLGA7	-1.56915	-0.658358	0.116612	0.959277	1	Brain_Hippocampus
ENSG00000134551.12	PRH2	1.56872	0.359886	0.116714	0.959277	1	Brain_Hippocampus
ENSG00000084072.16	PPIE	1.5686	0.256324	0.11674	0.959277	1	Brain_Hippocampus
ENSG00000023191.16	RNH1	1.56678	1.0134	0.117166	0.960604	1	Brain_Hippocampus
ENSG00000128039.10	SRD5A3	-1.56441	-0.924269	0.117721	0.961664	1	Brain_Hippocampus
ENSG00000122691.12	TWIST1	-1.56173	-1.38134	0.118351	0.961664	1	Brain_Hippocampus
ENSG00000187905.10	LRRC74B	1.56172	1.0173	0.118355	0.961664	1	Brain_Hippocampus
ENSG00000100744.14	GSKIP	1.56105	1.08822	0.118511	0.961664	1	Brain_Hippocampus
ENSG00000239521.7	GATS	-1.5606	-1.80343	0.118619	0.961664	1	Brain_Hippocampus
ENSG00000137274.12	BPHL	-1.55913	-0.525902	0.118966	0.962326	1	Brain_Hippocampus
ENSG00000197497.10	ZNF665	-1.54864	-0.98084	0.121468	0.975919	1	Brain_Hippocampus
ENSG00000276855.1	CTD-3157E16.2	-1.54791	-1.11976	0.121643	0.975919	1	Brain_Hippocampus
ENSG00000257259.1	RP11-767I20.1	1.54707	1.14817	0.121847	0.975919	1	Brain_Hippocampus
ENSG00000205669.2	ACOT6	-1.54653	-1.11681	0.121978	0.975919	1	Brain_Hippocampus
ENSG00000089220.4	PEBP1	1.54648	1.1654	0.12199	0.975919	1	Brain_Hippocampus
ENSG00000110274.15	CEP164	-1.54373	-1.86662	0.122653	0.977514	1	Brain_Hippocampus
ENSG00000213639.9	PPP1CB	-1.54343	-0.834723	0.122728	0.977514	1	Brain_Hippocampus
ENSG00000055044.10	NOP58	-1.54122	-2.5249	0.123263	0.9778	1	Brain_Hippocampus
ENSG00000179954.15	SSC5D	-1.54089	-1.35181	0.123344	0.9778	1	Brain_Hippocampus
ENSG00000145358.6	DDIT4L	1.53842	1.30914	0.123946	0.9778	1	Brain_Hippocampus
ENSG00000145214.13	DGKQ	-1.53401	-1.81208	0.125028	0.9778	1	Brain_Hippocampus
ENSG00000112394.16	SLC16A10	-1.52999	-21.7998	0.126018	0.9778	1	Brain_Hippocampus
ENSG00000087191.12	PSMC5	-1.52925	-1.32169	0.126202	0.9778	1	Brain_Hippocampus
ENSG00000162377.5	COA7	1.5288	1.00151	0.126315	0.9778	1	Brain_Hippocampus
ENSG00000121101.15	TEX14	-1.52625	-0.459805	0.126946	0.9778	1	Brain_Hippocampus
ENSG00000231500.6	RPS18	1.52525	0.913073	0.127196	0.9778	1	Brain_Hippocampus
ENSG00000002933.7	TMEM176A	-1.52469	-16.0937	0.127336	0.9778	1	Brain_Hippocampus
ENSG00000115935.17	WIPF1	1.52422	2.35053	0.127453	0.9778	1	Brain_Hippocampus
ENSG00000204237.4	OXLD1	1.52368	2.48005	0.127588	0.9778	1	Brain_Hippocampus
ENSG00000204149.10	AGAP6	-1.52087	-0.935694	0.128293	0.9778	1	Brain_Hippocampus
ENSG00000078699.21	CBFA2T2	1.51629	1.71061	0.129445	0.9778	1	Brain_Hippocampus
ENSG00000259915.2	RP11-410E4.1	-1.51426	-0.365311	0.12996	0.9778	1	Brain_Hippocampus
ENSG00000255864.5	RP11-444D3.1	1.51282	0.622309	0.130325	0.9778	1	Brain_Hippocampus
ENSG00000125618.16	PAX8	1.5099	0.257321	0.131068	0.9778	1	Brain_Hippocampus
ENSG00000277144.1	RP11-59H7.4	1.50909	0.372525	0.131275	0.9778	1	Brain_Hippocampus
ENSG00000170144.20	HNRNPA3	-1.50507	-2.64442	0.132306	0.9778	1	Brain_Hippocampus
ENSG00000109270.12	LAMTOR3	1.50463	1.96798	0.132418	0.9778	1	Brain_Hippocampus
ENSG00000100814.17	CCNB1IP1	1.50394	0.407967	0.132596	0.9778	1	Brain_Hippocampus
ENSG00000171103.10	TRMT61B	1.50315	0.470271	0.132799	0.9778	1	Brain_Hippocampus
ENSG00000213523.10	SRA1	-1.5005	-1.03416	0.133484	0.9778	1	Brain_Hippocampus
ENSG00000173456.4	RNF26	1.50023	2.14984	0.133554	0.9778	1	Brain_Hippocampus
ENSG00000116954.7	RRAGC	1.50007	1.29266	0.133596	0.9778	1	Brain_Hippocampus
ENSG00000273487.1	RP4-621B10.8	1.49955	0.782333	0.13373	0.9778	1	Brain_Hippocampus
ENSG00000243335.9	KCTD7	1.49897	1.0375	0.133882	0.9778	1	Brain_Hippocampus
ENSG00000131738.10	KRT33B	-1.49762	-3.03144	0.134231	0.9778	1	Brain_Hippocampus
ENSG00000188906.14	LRRK2	-1.49742	-0.661604	0.134284	0.9778	1	Brain_Hippocampus
ENSG00000104723.20	TUSC3	1.49727	2.7623	0.134323	0.9778	1	Brain_Hippocampus
ENSG00000143924.18	EML4	1.49703	0.60135	0.134386	0.9778	1	Brain_Hippocampus
ENSG00000132669.12	RIN2	-1.49629	-1.3755	0.134577	0.9778	1	Brain_Hippocampus
ENSG00000089225.19	TBX5	1.49592	0.486648	0.134674	0.9778	1	Brain_Hippocampus
ENSG00000188690.12	UROS	-1.49222	-0.409907	0.135641	0.9778	1	Brain_Hippocampus
ENSG00000041802.10	LSG1	-1.49196	-0.318738	0.135711	0.9778	1	Brain_Hippocampus
ENSG00000086288.11	NME8	1.49175	1.18433	0.135764	0.9778	1	Brain_Hippocampus
ENSG00000100219.16	XBP1	-1.49069	-1.16695	0.136044	0.9778	1	Brain_Hippocampus
ENSG00000223704.1	LINC01422	1.49061	0.637995	0.136063	0.9778	1	Brain_Hippocampus
ENSG00000068615.17	REEP1	1.49024	1.86166	0.136162	0.9778	1	Brain_Hippocampus
ENSG00000100429.17	HDAC10	-1.49011	-0.454799	0.136195	0.9778	1	Brain_Hippocampus
ENSG00000225924.2	RP1-111D6.4	1.48823	1.77982	0.136689	0.9778	1	Brain_Hippocampus
ENSG00000105607.12	GCDH	-1.48806	-0.318651	0.136735	0.9778	1	Brain_Hippocampus
ENSG00000160862.12	AZGP1	-1.48755	-0.953793	0.136869	0.9778	1	Brain_Hippocampus
ENSG00000163956.10	LRPAP1	1.48651	2.34572	0.137144	0.9778	1	Brain_Hippocampus
ENSG00000117505.12	DR1	1.48522	2.76143	0.137486	0.9778	1	Brain_Hippocampus
ENSG00000173638.18	SLC19A1	1.4842	0.604519	0.137757	0.9778	1	Brain_Hippocampus
ENSG00000151414.14	NEK7	-1.48371	-1.53094	0.137886	0.9778	1	Brain_Hippocampus
ENSG00000114796.15	KLHL24	-1.48259	-1.53308	0.138182	0.9778	1	Brain_Hippocampus
ENSG00000198105.13	ZNF248	1.48198	1.18379	0.138346	0.9778	1	Brain_Hippocampus
ENSG00000164941.13	INTS8	1.4817	0.910493	0.13842	0.9778	1	Brain_Hippocampus
ENSG00000185829.17	ARL17A	-1.47884	-0.211471	0.139182	0.9778	1	Brain_Hippocampus
ENSG00000083535.15	PIBF1	-1.47763	-0.516124	0.139507	0.9778	1	Brain_Hippocampus
ENSG00000100243.20	CYB5R3	-1.47715	-0.641818	0.139635	0.9778	1	Brain_Hippocampus
ENSG00000136698.8	CFC1	-1.4765	-1.72363	0.13981	0.9778	1	Brain_Hippocampus
ENSG00000171772.15	SYCE1	1.47619	0.481943	0.139892	0.9778	1	Brain_Hippocampus
ENSG00000105499.13	PLA2G4C	1.47517	0.486727	0.140167	0.9778	1	Brain_Hippocampus
ENSG00000155508.13	CNOT8	-1.47438	-0.796858	0.14038	0.9778	1	Brain_Hippocampus
ENSG00000097007.17	ABL1	1.47392	6.64695	0.140502	0.9778	1	Brain_Hippocampus
ENSG00000135951.14	TSGA10	1.47232	0.672261	0.140935	0.9778	1	Brain_Hippocampus
ENSG00000143369.14	ECM1	-1.47069	-2.56518	0.141374	0.9778	1	Brain_Hippocampus
ENSG00000273218.1	LLNLR-246C6.1	-1.46943	-0.439424	0.141715	0.9778	1	Brain_Hippocampus
ENSG00000280670.2	CCDC163	1.46936	0.571685	0.141736	0.9778	1	Brain_Hippocampus
ENSG00000132970.12	WASF3	-1.46921	-0.909109	0.141775	0.9778	1	Brain_Hippocampus
ENSG00000214562.14	NUTM2D	-1.46913	-0.795782	0.141799	0.9778	1	Brain_Hippocampus
ENSG00000127952.16	STYXL1	1.46894	0.303294	0.141849	0.9778	1	Brain_Hippocampus
ENSG00000103710.10	RASL12	1.46874	1.31747	0.141905	0.9778	1	Brain_Hippocampus
ENSG00000204446.4	C9orf170	-1.46562	-1.47079	0.142752	0.9778	1	Brain_Hippocampus
ENSG00000149571.11	KIRREL3	-1.46491	-1.57621	0.142946	0.9778	1	Brain_Hippocampus
ENSG00000086232.12	EIF2AK1	-1.46423	-0.565208	0.14313	0.9778	1	Brain_Hippocampus
ENSG00000127540.11	UQCR11	-1.46382	-0.825754	0.143243	0.9778	1	Brain_Hippocampus
ENSG00000256043.2	CTSO	1.46261	0.898801	0.143574	0.9778	1	Brain_Hippocampus
ENSG00000176715.15	ACSF3	1.46096	2.25757	0.144027	0.9778	1	Brain_Hippocampus
ENSG00000104343.19	UBE2W	-1.4607	-2.00581	0.144097	0.9778	1	Brain_Hippocampus
ENSG00000154889.16	MPPE1	1.45954	0.801903	0.144417	0.9778	1	Brain_Hippocampus
ENSG00000188266.13	HYKK	1.45423	0.870647	0.145884	0.9778	1	Brain_Hippocampus
ENSG00000165055.15	METTL2B	1.45289	0.553677	0.146254	0.9778	1	Brain_Hippocampus
ENSG00000125124.11	BBS2	-1.45067	-0.44314	0.146873	0.9778	1	Brain_Hippocampus
ENSG00000135362.13	PRR5L	1.44982	1.45313	0.147108	0.9778	1	Brain_Hippocampus
ENSG00000243725.6	TTC4	-1.44846	-0.377594	0.147487	0.9778	1	Brain_Hippocampus
ENSG00000180376.16	CCDC66	-1.44743	-1.41882	0.147778	0.9778	1	Brain_Hippocampus
ENSG00000260088.1	RP11-92G12.3	1.44681	0.206231	0.147951	0.9778	1	Brain_Hippocampus
ENSG00000249926.2	RP11-495K9.6	-1.44676	-0.492638	0.147965	0.9778	1	Brain_Hippocampus
ENSG00000273492.5	AP000230.1	1.44526	0.263874	0.148384	0.9778	1	Brain_Hippocampus
ENSG00000173041.11	ZNF680	-1.44498	-0.59429	0.148463	0.9778	1	Brain_Hippocampus
ENSG00000095464.9	PDE6C	1.44421	0.548955	0.148681	0.9778	1	Brain_Hippocampus
ENSG00000205078.5	SYCE1L	1.43845	0.195308	0.150306	0.9778	1	Brain_Hippocampus
ENSG00000162782.15	TDRD5	1.43749	0.451515	0.15058	0.9778	1	Brain_Hippocampus
ENSG00000166971.16	AKTIP	1.43671	1.5249	0.150801	0.9778	1	Brain_Hippocampus
ENSG00000100211.10	CBY1	-1.43569	-0.76197	0.15109	0.9778	1	Brain_Hippocampus
ENSG00000155066.15	PROM2	-1.43541	-0.813169	0.151171	0.9778	1	Brain_Hippocampus
ENSG00000006652.13	IFRD1	-1.43532	-0.610825	0.151195	0.9778	1	Brain_Hippocampus
ENSG00000232810.3	TNF	1.43529	1.05466	0.151203	0.9778	1	Brain_Hippocampus
ENSG00000131626.16	PPFIA1	1.43432	1.21952	0.151481	0.9778	1	Brain_Hippocampus
ENSG00000114767.6	RRP9	1.43393	1.6092	0.151593	0.9778	1	Brain_Hippocampus
ENSG00000276073.1	RP5-1125A11.7	-1.43359	-0.76144	0.15169	0.9778	1	Brain_Hippocampus
ENSG00000165091.15	TMC1	1.433	0.770577	0.151858	0.9778	1	Brain_Hippocampus
ENSG00000124784.8	RIOK1	-1.43147	-0.75067	0.152297	0.9778	1	Brain_Hippocampus
ENSG00000157379.13	DHRS1	-1.43117	-0.339469	0.152381	0.9778	1	Brain_Hippocampus
ENSG00000054282.15	SDCCAG8	-1.4309	-0.697862	0.152458	0.9778	1	Brain_Hippocampus
ENSG00000204653.9	ASPDH	-1.43037	-2.12832	0.152611	0.9778	1	Brain_Hippocampus
ENSG00000116750.13	UCHL5	-1.42642	-1.41308	0.153748	0.9778	1	Brain_Hippocampus
ENSG00000133488.14	SEC14L4	-1.42557	-0.498453	0.153994	0.9778	1	Brain_Hippocampus
ENSG00000226578.1	RP11-258F22.1	-1.42549	-0.392947	0.154014	0.9778	1	Brain_Hippocampus
ENSG00000164175.14	SLC45A2	-1.42419	-0.706759	0.154392	0.9778	1	Brain_Hippocampus
ENSG00000168476.11	REEP4	-1.42403	-1.9069	0.154438	0.9778	1	Brain_Hippocampus
ENSG00000151470.12	C4orf33	-1.42394	-0.514953	0.154462	0.9778	1	Brain_Hippocampus
ENSG00000129933.20	MAU2	1.42362	1.55702	0.154557	0.9778	1	Brain_Hippocampus
ENSG00000176945.16	MUC20	-1.4225	-0.420466	0.154882	0.9778	1	Brain_Hippocampus
ENSG00000174990.4	CA5A	1.42214	0.818001	0.154984	0.9778	1	Brain_Hippocampus
ENSG00000163964.14	PIGX	1.42097	1.12259	0.155324	0.9778	1	Brain_Hippocampus
ENSG00000173517.10	PEAK1	1.41987	0.898824	0.155644	0.9778	1	Brain_Hippocampus
ENSG00000144867.11	SRPRB	1.41966	1.13929	0.155708	0.9778	1	Brain_Hippocampus
ENSG00000183891.5	TTC32	1.41713	0.388436	0.156444	0.9778	1	Brain_Hippocampus
ENSG00000099889.13	ARVCF	1.41606	0.854754	0.156758	0.9778	1	Brain_Hippocampus
ENSG00000160349.9	LCN1	1.41345	0.462122	0.157523	0.9778	1	Brain_Hippocampus
ENSG00000237667.5	LINC01115	1.41313	0.531372	0.157618	0.9778	1	Brain_Hippocampus
ENSG00000076258.9	FMO4	-1.41291	-0.412336	0.157683	0.9778	1	Brain_Hippocampus
ENSG00000257218.5	GATC	1.41155	0.224218	0.158081	0.9778	1	Brain_Hippocampus
ENSG00000235098.8	ANKRD65	-1.41145	-2.86675	0.158111	0.9778	1	Brain_Hippocampus
ENSG00000162989.4	KCNJ3	1.41095	1.8714	0.158259	0.9778	1	Brain_Hippocampus
ENSG00000163131.10	CTSS	-1.41047	-14.1513	0.158402	0.9778	1	Brain_Hippocampus
ENSG00000156042.17	CFAP70	-1.40974	-2.39181	0.158616	0.9778	1	Brain_Hippocampus
ENSG00000135390.17	ATP5G2	-1.40965	-0.509662	0.158644	0.9778	1	Brain_Hippocampus
ENSG00000272463.1	RP11-532F6.3	1.40887	0.386836	0.158872	0.9778	1	Brain_Hippocampus
ENSG00000124532.14	MRS2	-1.40633	-0.348166	0.159627	0.9778	1	Brain_Hippocampus
ENSG00000138107.12	ACTR1A	1.40559	1.05067	0.159844	0.9778	1	Brain_Hippocampus
ENSG00000273998.1	RP4-777L9.2	1.40436	0.53614	0.160211	0.9778	1	Brain_Hippocampus
ENSG00000188176.11	SMTNL2	-1.40418	-0.518175	0.160266	0.9778	1	Brain_Hippocampus
ENSG00000146433.8	TMEM181	-1.40306	-0.800776	0.160599	0.9778	1	Brain_Hippocampus
ENSG00000268658.5	LINC00664	-1.40276	-0.750336	0.160687	0.9778	1	Brain_Hippocampus
ENSG00000169684.13	CHRNA5	-1.40268	-0.178829	0.160712	0.9778	1	Brain_Hippocampus
ENSG00000063046.17	EIF4B	-1.40263	-1.21691	0.160726	0.9778	1	Brain_Hippocampus
ENSG00000179698.13	WDR97	-1.40219	-0.853842	0.160858	0.9778	1	Brain_Hippocampus
ENSG00000250506.7	CDK3	-1.40206	-0.411634	0.160898	0.9778	1	Brain_Hippocampus
ENSG00000167384.10	ZNF180	-1.40141	-0.465284	0.161091	0.9778	1	Brain_Hippocampus
ENSG00000162062.14	C16orf59	1.40039	1.49198	0.161395	0.9778	1	Brain_Hippocampus
ENSG00000135441.7	BLOC1S1	1.39895	1.15218	0.161829	0.9778	1	Brain_Hippocampus
ENSG00000165887.11	ANKRD2	1.39873	0.998389	0.161895	0.9778	1	Brain_Hippocampus
ENSG00000182774.10	RPS17	1.39871	1.30302	0.161901	0.9778	1	Brain_Hippocampus
ENSG00000105258.8	POLR2I	1.39812	1.69132	0.162076	0.9778	1	Brain_Hippocampus
ENSG00000005075.15	POLR2J	-1.3968	-1.70288	0.162473	0.9778	1	Brain_Hippocampus
ENSG00000127328.21	RAB3IP	1.39679	1.04232	0.162477	0.9778	1	Brain_Hippocampus
ENSG00000239961.2	LILRA4	1.39671	0.448249	0.162501	0.9778	1	Brain_Hippocampus
ENSG00000163354.14	DCST2	1.39636	1.10814	0.162608	0.9778	1	Brain_Hippocampus
ENSG00000117280.12	RAB29	-1.39265	-0.721343	0.163727	0.9778	1	Brain_Hippocampus
ENSG00000146872.17	TLK2	-1.39241	-2.85789	0.163797	0.9778	1	Brain_Hippocampus
ENSG00000233276.3	GPX1	-1.39233	-0.737682	0.163822	0.9778	1	Brain_Hippocampus
ENSG00000251632.1	LINC02172	1.3916	0.34985	0.164042	0.9778	1	Brain_Hippocampus
ENSG00000133706.17	LARS	-1.39075	-0.309931	0.164302	0.9778	1	Brain_Hippocampus
ENSG00000160072.19	ATAD3B	-1.39029	-4.61643	0.164441	0.9778	1	Brain_Hippocampus
ENSG00000145020.15	AMT	-1.38977	-0.718188	0.1646	0.9778	1	Brain_Hippocampus
ENSG00000164219.9	PGGT1B	1.38906	1.03019	0.164814	0.9778	1	Brain_Hippocampus
ENSG00000128928.8	IVD	1.38561	0.52067	0.165866	0.9778	1	Brain_Hippocampus
ENSG00000204128.5	C2orf72	1.38551	0.709861	0.165896	0.9778	1	Brain_Hippocampus
ENSG00000115677.16	HDLBP	1.38315	0.723307	0.16662	0.9778	1	Brain_Hippocampus
ENSG00000188707.5	ZBED6CL	1.38132	0.362066	0.167181	0.9778	1	Brain_Hippocampus
ENSG00000124608.4	AARS2	-1.3807	-0.805114	0.167373	0.9778	1	Brain_Hippocampus
ENSG00000270638.1	RP3-466P17.1	1.37929	0.360907	0.167805	0.9778	1	Brain_Hippocampus
ENSG00000125611.15	CHCHD5	-1.37781	-1.15653	0.168261	0.9778	1	Brain_Hippocampus
ENSG00000272942.1	CTA-246H3.12	-1.37588	-0.528653	0.168859	0.9778	1	Brain_Hippocampus
ENSG00000267605.5	CTD-3220F14.1	1.37526	0.399309	0.169051	0.9778	1	Brain_Hippocampus
ENSG00000196151.10	WDSUB1	1.37512	0.277503	0.169093	0.9778	1	Brain_Hippocampus
ENSG00000107902.13	LHPP	-1.37463	-0.586309	0.169245	0.9778	1	Brain_Hippocampus
ENSG00000189157.13	FAM47E	1.37171	0.240665	0.170154	0.9778	1	Brain_Hippocampus
ENSG00000099940.11	SNAP29	-1.37153	-0.952591	0.170209	0.9778	1	Brain_Hippocampus
ENSG00000197535.14	MYO5A	1.36922	1.98429	0.170931	0.9778	1	Brain_Hippocampus
ENSG00000242498.7	ARPIN	-1.36849	-1.1826	0.171158	0.9778	1	Brain_Hippocampus
ENSG00000165695.9	AK8	1.3683	0.806825	0.171219	0.9778	1	Brain_Hippocampus
ENSG00000232112.3	TMA7	1.36824	0.788513	0.171238	0.9778	1	Brain_Hippocampus
ENSG00000153208.16	MERTK	-1.36726	-0.924246	0.171543	0.9778	1	Brain_Hippocampus
ENSG00000009830.11	POMT2	-1.36716	-0.793932	0.171574	0.9778	1	Brain_Hippocampus
ENSG00000112562.18	SMOC2	1.3669	0.635805	0.171656	0.9778	1	Brain_Hippocampus
ENSG00000198874.12	TYW1	1.36587	0.163986	0.171979	0.9778	1	Brain_Hippocampus
ENSG00000064309.14	CDON	-1.36552	-2.19338	0.17209	0.9778	1	Brain_Hippocampus
ENSG00000113262.14	GRM6	-1.36466	-1.02805	0.172361	0.9778	1	Brain_Hippocampus
ENSG00000249743.5	RP11-60A8.1	1.36449	0.788714	0.172415	0.9778	1	Brain_Hippocampus
ENSG00000183542.5	KLRC4	1.36431	0.527624	0.172469	0.9778	1	Brain_Hippocampus
ENSG00000172247.3	C1QTNF4	-1.36276	-1.15002	0.172958	0.9778	1	Brain_Hippocampus
ENSG00000183207.13	RUVBL2	1.36264	0.918107	0.172995	0.9778	1	Brain_Hippocampus
ENSG00000283458.1	RP11-1I2.1	1.35932	0.284503	0.174044	0.9778	1	Brain_Hippocampus
ENSG00000112599.8	GUCA1B	1.3588	0.454592	0.174209	0.9778	1	Brain_Hippocampus
ENSG00000196388.8	INCA1	1.35694	0.579709	0.174802	0.9778	1	Brain_Hippocampus
ENSG00000185201.16	IFITM2	1.3566	1.20908	0.174909	0.9778	1	Brain_Hippocampus
ENSG00000145824.12	CXCL14	-1.35657	-1.08092	0.174917	0.9778	1	Brain_Hippocampus
ENSG00000204947.8	ZNF425	1.35646	0.885042	0.174954	0.9778	1	Brain_Hippocampus
ENSG00000271538.5	RP11-326I11.4	-1.35414	-0.580376	0.17569	0.9778	1	Brain_Hippocampus
ENSG00000127399.14	LRRC61	-1.35398	-0.298524	0.175741	0.9778	1	Brain_Hippocampus
ENSG00000166130.14	IKBIP	-1.35393	-0.721356	0.17576	0.9778	1	Brain_Hippocampus
ENSG00000169231.13	THBS3	1.35374	1.46186	0.175818	0.9778	1	Brain_Hippocampus
ENSG00000163701.18	IL17RE	-1.35313	-0.875137	0.176016	0.9778	1	Brain_Hippocampus
ENSG00000158109.14	TPRG1L	1.35296	2.32151	0.176067	0.9778	1	Brain_Hippocampus
ENSG00000114491.13	UMPS	-1.35166	-1.44675	0.176483	0.9778	1	Brain_Hippocampus
ENSG00000196670.13	ZFP62	-1.35089	-1.37147	0.176731	0.9778	1	Brain_Hippocampus
ENSG00000136932.13	TRMO	1.34981	0.50496	0.177077	0.9778	1	Brain_Hippocampus
ENSG00000137074.18	APTX	1.34955	0.980953	0.17716	0.9778	1	Brain_Hippocampus
ENSG00000142273.10	CBLC	-1.34778	-0.740918	0.177728	0.9778	1	Brain_Hippocampus
ENSG00000167011.8	NAT16	1.34756	0.270213	0.177799	0.9778	1	Brain_Hippocampus
ENSG00000231133.6	HAR1B	1.34694	0.615516	0.178	0.9778	1	Brain_Hippocampus
ENSG00000167995.15	BEST1	-1.34625	-3.66687	0.178222	0.9778	1	Brain_Hippocampus
ENSG00000277758.4	ABC7-42404400C24.1	1.34604	1.45042	0.17829	0.9778	1	Brain_Hippocampus
ENSG00000135363.11	LMO2	1.34566	0.527931	0.178412	0.9778	1	Brain_Hippocampus
ENSG00000100731.15	PCNX1	-1.34479	-0.807836	0.178694	0.9778	1	Brain_Hippocampus
ENSG00000116906.11	GNPAT	-1.34476	-0.580391	0.178703	0.9778	1	Brain_Hippocampus
ENSG00000174718.11	KIAA1551	1.34423	0.402853	0.178875	0.9778	1	Brain_Hippocampus
ENSG00000122674.11	CCZ1	-1.34414	-0.369713	0.178903	0.9778	1	Brain_Hippocampus
ENSG00000115091.11	ACTR3	1.34396	0.522218	0.178961	0.9778	1	Brain_Hippocampus
ENSG00000150477.14	KIAA1328	-1.34242	-1.60088	0.179458	0.9778	1	Brain_Hippocampus
ENSG00000174032.16	SLC25A30	1.34201	1.20976	0.179591	0.9778	1	Brain_Hippocampus
ENSG00000149485.18	FADS1	-1.34111	-0.726793	0.179885	0.9778	1	Brain_Hippocampus
ENSG00000091704.9	CPA1	-1.34087	-0.469724	0.179962	0.9778	1	Brain_Hippocampus
ENSG00000282787.1	RP11-151A10.3	-1.34063	-0.447291	0.180041	0.9778	1	Brain_Hippocampus
ENSG00000170275.14	CRTAP	1.34047	0.965691	0.180091	0.9778	1	Brain_Hippocampus
ENSG00000120332.15	TNN	-1.33849	-0.910148	0.180736	0.9778	1	Brain_Hippocampus
ENSG00000137944.17	KYAT3	-1.33699	-0.370516	0.181226	0.9778	1	Brain_Hippocampus
ENSG00000103351.12	CLUAP1	1.33649	0.283476	0.181391	0.9778	1	Brain_Hippocampus
ENSG00000092020.10	PPP2R3C	-1.33641	-0.662604	0.181416	0.9778	1	Brain_Hippocampus
ENSG00000183281.14	PLGLB1	1.33551	0.379868	0.181711	0.9778	1	Brain_Hippocampus
ENSG00000267107.6	PCAT19	1.3352	0.79549	0.181811	0.9778	1	Brain_Hippocampus
ENSG00000100162.14	CENPM	-1.33486	-0.398233	0.181923	0.9778	1	Brain_Hippocampus
ENSG00000278376.1	RP11-158I9.8	1.33397	0.307745	0.182213	0.9778	1	Brain_Hippocampus
ENSG00000137857.17	DUOX1	1.33381	8.31237	0.182266	0.9778	1	Brain_Hippocampus
ENSG00000185105.5	MYADML2	1.33129	4.34149	0.183094	0.9778	1	Brain_Hippocampus
ENSG00000268555.1	RP11-678G14.3	-1.33121	-0.275613	0.183122	0.9778	1	Brain_Hippocampus
ENSG00000134905.16	CARS2	1.32958	0.630419	0.183655	0.9778	1	Brain_Hippocampus
ENSG00000235162.8	C12orf75	1.32821	1.30795	0.18411	0.9778	1	Brain_Hippocampus
ENSG00000268362.5	CTD-2017D11.1	1.32565	0.297757	0.184956	0.9778	1	Brain_Hippocampus
ENSG00000176907.4	C8orf4	-1.32479	-0.856775	0.185242	0.9778	1	Brain_Hippocampus
ENSG00000146267.11	FAXC	1.32456	5.19258	0.185318	0.9778	1	Brain_Hippocampus
ENSG00000048471.13	SNX29	1.32303	1.13933	0.185827	0.9778	1	Brain_Hippocampus
ENSG00000159086.14	PAXBP1	-1.32264	-1.59858	0.185954	0.9778	1	Brain_Hippocampus
ENSG00000198231.12	DDX42	-1.32066	-0.425504	0.186615	0.9778	1	Brain_Hippocampus
ENSG00000142156.14	COL6A1	-1.32001	-1.06264	0.186831	0.9778	1	Brain_Hippocampus
ENSG00000262877.4	RP11-1055B8.4	1.31935	0.685735	0.187051	0.9778	1	Brain_Hippocampus
ENSG00000258586.1	RP5-1021I20.2	1.31782	0.202882	0.187564	0.9778	1	Brain_Hippocampus
ENSG00000213714.1	FAM209B	1.3166	0.709017	0.187973	0.9778	1	Brain_Hippocampus
ENSG00000010278.12	CD9	-1.31605	-1.37254	0.188159	0.9778	1	Brain_Hippocampus
ENSG00000160226.15	C21orf2	-1.31602	-0.605456	0.188168	0.9778	1	Brain_Hippocampus
ENSG00000158864.12	NDUFS2	1.31575	0.755267	0.188258	0.9778	1	Brain_Hippocampus
ENSG00000109794.13	FAM149A	-1.31497	-1.25734	0.18852	0.9778	1	Brain_Hippocampus
ENSG00000123384.13	LRP1	-1.31244	-7.7435	0.189373	0.9778	1	Brain_Hippocampus
ENSG00000136448.11	NMT1	1.3105	0.837127	0.190028	0.9778	1	Brain_Hippocampus
ENSG00000226567.1	LINC00606	1.30855	0.48601	0.190687	0.9778	1	Brain_Hippocampus
ENSG00000178852.15	EFCAB13	-1.30596	-0.525628	0.191565	0.9778	1	Brain_Hippocampus
ENSG00000227467.3	LINC01537	-1.30539	-0.428567	0.191762	0.9778	1	Brain_Hippocampus
ENSG00000136895.18	GARNL3	-1.3052	-1.98082	0.191824	0.9778	1	Brain_Hippocampus
ENSG00000125827.8	TMX4	-1.30203	-1.36126	0.192907	0.9778	1	Brain_Hippocampus
ENSG00000156170.12	NDUFAF6	-1.30173	-1.03261	0.193008	0.9778	1	Brain_Hippocampus
ENSG00000266714.6	MYO15B	-1.30144	-1.86937	0.193107	0.9778	1	Brain_Hippocampus
ENSG00000163281.11	GNPDA2	-1.30053	-0.646534	0.193421	0.9778	1	Brain_Hippocampus
ENSG00000185684.12	EP400NL	1.29962	0.746187	0.193732	0.9778	1	Brain_Hippocampus
ENSG00000100263.13	RHBDD3	1.29959	3.00418	0.193742	0.9778	1	Brain_Hippocampus
ENSG00000126602.10	TRAP1	-1.29938	-1.20416	0.193814	0.9778	1	Brain_Hippocampus
ENSG00000162688.16	AGL	1.29881	1.45056	0.194007	0.9778	1	Brain_Hippocampus
ENSG00000043514.15	TRIT1	-1.29829	-1.08719	0.194188	0.9778	1	Brain_Hippocampus
ENSG00000125965.8	GDF5	-1.298	-0.618933	0.194288	0.9778	1	Brain_Hippocampus
ENSG00000246067.7	RAB30-AS1	-1.29745	-0.417504	0.194477	0.9778	1	Brain_Hippocampus
ENSG00000197580.11	BCO2	1.29685	0.647023	0.194683	0.9778	1	Brain_Hippocampus
ENSG00000111816.7	FRK	-1.29659	-0.966164	0.194771	0.9778	1	Brain_Hippocampus
ENSG00000151348.13	EXT2	1.29589	0.540727	0.195012	0.9778	1	Brain_Hippocampus
ENSG00000197020.10	ZNF100	-1.29554	-0.970957	0.195132	0.9778	1	Brain_Hippocampus
ENSG00000055732.12	MCOLN3	-1.29513	-0.658698	0.195274	0.9778	1	Brain_Hippocampus
ENSG00000030066.13	NUP160	1.29477	1.03224	0.1954	0.9778	1	Brain_Hippocampus
ENSG00000196581.10	AJAP1	-1.29457	-1.05986	0.19547	0.9778	1	Brain_Hippocampus
ENSG00000149177.12	PTPRJ	1.29417	1.16024	0.195608	0.9778	1	Brain_Hippocampus
ENSG00000166938.12	DIS3L	1.29263	0.336987	0.19614	0.9778	1	Brain_Hippocampus
ENSG00000175711.8	B3GNTL1	-1.291	-0.297904	0.196703	0.9778	1	Brain_Hippocampus
ENSG00000148296.6	SURF6	1.29032	0.442105	0.196941	0.9778	1	Brain_Hippocampus
ENSG00000272279.1	RP11-157J24.2	1.29005	0.159427	0.197035	0.9778	1	Brain_Hippocampus
ENSG00000112874.9	NUDT12	1.28985	1.14016	0.197102	0.9778	1	Brain_Hippocampus
ENSG00000261478.1	RP11-429B14.4	-1.28976	-0.447501	0.197135	0.9778	1	Brain_Hippocampus
ENSG00000047579.19	DTNBP1	1.28933	0.73443	0.197283	0.9778	1	Brain_Hippocampus
ENSG00000136273.11	HUS1	1.28738	0.621883	0.197962	0.9778	1	Brain_Hippocampus
ENSG00000078043.15	PIAS2	1.28721	2.17465	0.19802	0.9778	1	Brain_Hippocampus
ENSG00000272143.1	FGF14-AS2	-1.28704	-0.706764	0.198081	0.9778	1	Brain_Hippocampus
ENSG00000263528.7	IKBKE	1.287	0.478122	0.198093	0.9778	1	Brain_Hippocampus
ENSG00000133731.9	IMPA1	1.28679	0.57121	0.198166	0.9778	1	Brain_Hippocampus
ENSG00000204278.12	TMEM235	-1.28579	-1.30533	0.198515	0.9778	1	Brain_Hippocampus
ENSG00000101751.10	POLI	1.28543	0.657475	0.198641	0.9778	1	Brain_Hippocampus
ENSG00000115128.6	SF3B6	1.28315	0.853989	0.199441	0.9778	1	Brain_Hippocampus
ENSG00000265817.2	FSBP	-1.28201	-0.743591	0.199841	0.9778	1	Brain_Hippocampus
ENSG00000213923.11	CSNK1E	1.28154	0.66012	0.200005	0.9778	1	Brain_Hippocampus
ENSG00000137310.11	TCF19	1.27928	0.452201	0.2008	0.9778	1	Brain_Hippocampus
ENSG00000198892.6	SHISA4	-1.27812	-0.572535	0.201208	0.9778	1	Brain_Hippocampus
ENSG00000178802.17	MPI	-1.27711	-0.715723	0.201564	0.9778	1	Brain_Hippocampus
ENSG00000168229.3	PTGDR	-1.2771	-0.758586	0.201565	0.9778	1	Brain_Hippocampus
ENSG00000198826.10	ARHGAP11A	-1.27668	-1.08679	0.201716	0.9778	1	Brain_Hippocampus
ENSG00000167977.8	KCTD5	-1.27647	-1.63915	0.201791	0.9778	1	Brain_Hippocampus
ENSG00000181798.2	LINC00471	1.27505	0.265765	0.202292	0.9778	1	Brain_Hippocampus
ENSG00000197978.9	GOLGA6L9	1.27477	0.431831	0.202392	0.9778	1	Brain_Hippocampus
ENSG00000137225.12	CAPN11	1.27457	0.620129	0.202463	0.9778	1	Brain_Hippocampus
ENSG00000166435.15	XRRA1	-1.27312	-0.108795	0.202975	0.9778	1	Brain_Hippocampus
ENSG00000154678.16	PDE1C	-1.27211	-2.12074	0.203335	0.9778	1	Brain_Hippocampus
ENSG00000039650.11	PNKP	-1.27192	-3.92739	0.2034	0.9778	1	Brain_Hippocampus
ENSG00000002016.17	RAD52	1.27181	0.843024	0.203442	0.9778	1	Brain_Hippocampus
ENSG00000271755.1	RP1-153G14.4	1.27129	0.546503	0.203627	0.9778	1	Brain_Hippocampus
ENSG00000157326.18	DHRS4	-1.27123	-0.596843	0.203647	0.9778	1	Brain_Hippocampus
ENSG00000178295.14	GEN1	1.27095	1.64071	0.203748	0.9778	1	Brain_Hippocampus
ENSG00000129467.13	ADCY4	-1.27072	-1.47504	0.20383	0.9778	1	Brain_Hippocampus
ENSG00000108349.16	CASC3	-1.27045	-1.77762	0.203925	0.9778	1	Brain_Hippocampus
ENSG00000271653.1	RP11-259K5.1	1.26948	0.800892	0.204271	0.9778	1	Brain_Hippocampus
ENSG00000162600.11	OMA1	-1.26932	-0.880387	0.204328	0.9778	1	Brain_Hippocampus
ENSG00000275198.1	RP11-471B22.3	1.26902	0.46925	0.204432	0.9778	1	Brain_Hippocampus
ENSG00000141519.14	CCDC40	1.26858	0.636835	0.204592	0.9778	1	Brain_Hippocampus
ENSG00000101290.13	CDS2	-1.2664	-0.558279	0.205368	0.9778	1	Brain_Hippocampus
ENSG00000198515.13	CNGA1	1.26416	0.276637	0.206171	0.9778	1	Brain_Hippocampus
ENSG00000171298.12	GAA	1.26406	1.10804	0.206208	0.9778	1	Brain_Hippocampus
ENSG00000128944.13	KNSTRN	-1.26385	-0.173343	0.206283	0.9778	1	Brain_Hippocampus
ENSG00000150201.14	FXYD4	1.26277	1.04075	0.206671	0.9778	1	Brain_Hippocampus
ENSG00000184986.10	TMEM121	1.26252	4.23052	0.206762	0.9778	1	Brain_Hippocampus
ENSG00000131196.17	NFATC1	1.2622	1.0222	0.206877	0.9778	1	Brain_Hippocampus
ENSG00000233208.5	LINC00642	-1.26153	-1.23682	0.207119	0.9778	1	Brain_Hippocampus
ENSG00000254239.1	GS1-39E22.2	-1.26148	-0.597728	0.207137	0.9778	1	Brain_Hippocampus
ENSG00000066923.17	STAG3	-1.26115	-0.414456	0.207255	0.9778	1	Brain_Hippocampus
ENSG00000278730.1	RP11-147L13.11	1.26103	1.23095	0.207298	0.9778	1	Brain_Hippocampus
ENSG00000036257.12	CUL3	-1.25976	-1.73182	0.207756	0.977878	1	Brain_Hippocampus
ENSG00000259362.2	RP11-307C19.1	1.25893	0.86932	0.208056	0.977878	1	Brain_Hippocampus
ENSG00000249437.7	NAIP	-1.25875	-0.469968	0.208122	0.977878	1	Brain_Hippocampus
ENSG00000182648.11	LINC01006	-1.2569	-0.418484	0.208791	0.979753	1	Brain_Hippocampus
ENSG00000183291.15	SELENOF	1.25448	0.80326	0.209667	0.981788	1	Brain_Hippocampus
ENSG00000131941.7	RHPN2	1.25421	0.953175	0.209765	0.981788	1	Brain_Hippocampus
ENSG00000157259.6	GATAD1	-1.25324	-0.79231	0.210119	0.982176	1	Brain_Hippocampus
ENSG00000172243.17	CLEC7A	1.25156	1.02872	0.210731	0.983435	1	Brain_Hippocampus
ENSG00000149089.12	APIP	1.2487	0.147496	0.211774	0.983435	1	Brain_Hippocampus
ENSG00000184470.20	TXNRD2	-1.24856	-0.735027	0.211825	0.983435	1	Brain_Hippocampus
ENSG00000101310.14	SEC23B	1.24807	0.792136	0.212007	0.983435	1	Brain_Hippocampus
ENSG00000163406.10	SLC15A2	1.24746	1.05998	0.21223	0.983435	1	Brain_Hippocampus
ENSG00000151651.15	ADAM8	-1.24718	-1.06466	0.212331	0.983435	1	Brain_Hippocampus
ENSG00000271743.1	CTD-2541M15.3	-1.24504	-0.299028	0.213119	0.983435	1	Brain_Hippocampus
ENSG00000084636.17	COL16A1	-1.24475	-0.38501	0.213222	0.983435	1	Brain_Hippocampus
ENSG00000134014.16	ELP3	-1.24407	-0.362276	0.213476	0.983435	1	Brain_Hippocampus
ENSG00000180423.4	HARBI1	1.24396	0.856512	0.213516	0.983435	1	Brain_Hippocampus
ENSG00000105875.13	WDR91	1.24383	0.906153	0.213564	0.983435	1	Brain_Hippocampus
ENSG00000124508.16	BTN2A2	1.24088	0.763856	0.21465	0.983435	1	Brain_Hippocampus
ENSG00000120451.10	SNX19	-1.24011	-0.302407	0.214936	0.983435	1	Brain_Hippocampus
ENSG00000108187.15	PBLD	-1.23981	-1.20491	0.215044	0.983435	1	Brain_Hippocampus
ENSG00000119718.10	EIF2B2	1.23976	0.606526	0.215063	0.983435	1	Brain_Hippocampus
ENSG00000271303.1	SRXN1	-1.23825	-1.20829	0.215624	0.983435	1	Brain_Hippocampus
ENSG00000225190.10	PLEKHM1	1.23721	1.30165	0.216009	0.983435	1	Brain_Hippocampus
ENSG00000205571.13	SMN2	-1.23305	-0.573796	0.217558	0.983435	1	Brain_Hippocampus
ENSG00000134202.10	GSTM3	1.23278	0.225219	0.217656	0.983435	1	Brain_Hippocampus
ENSG00000241106.6	HLA-DOB	1.23255	0.128886	0.217743	0.983435	1	Brain_Hippocampus
ENSG00000177042.14	TMEM80	1.23148	0.153953	0.218144	0.983435	1	Brain_Hippocampus
ENSG00000272335.1	RP11-53O19.3	-1.22989	-0.82635	0.218737	0.983435	1	Brain_Hippocampus
ENSG00000174307.6	PHLDA3	-1.22766	-1.61711	0.219575	0.983435	1	Brain_Hippocampus
ENSG00000260645.1	RP11-250B2.5	-1.22493	-0.496038	0.2206	0.983435	1	Brain_Hippocampus
ENSG00000241945.7	PWP2	-1.22471	-0.12596	0.220686	0.983435	1	Brain_Hippocampus
ENSG00000127947.15	PTPN12	1.22428	0.63645	0.220848	0.983435	1	Brain_Hippocampus
ENSG00000173531.15	MST1	1.22266	0.812543	0.221457	0.983435	1	Brain_Hippocampus
ENSG00000143376.12	SNX27	1.22192	0.949102	0.221737	0.983435	1	Brain_Hippocampus
ENSG00000269486.2	CTC-360G5.9	-1.2218	-0.315343	0.221784	0.983435	1	Brain_Hippocampus
ENSG00000147576.15	ADHFE1	1.22179	0.67868	0.221787	0.983435	1	Brain_Hippocampus
ENSG00000105479.15	CCDC114	-1.22105	-0.613502	0.222067	0.983435	1	Brain_Hippocampus
ENSG00000155542.11	SETD9	-1.22005	-0.179447	0.222445	0.983435	1	Brain_Hippocampus
ENSG00000130803.14	ZNF317	-1.21998	-0.635423	0.222471	0.983435	1	Brain_Hippocampus
ENSG00000262370.5	RP11-473M20.9	1.21953	0.480455	0.222643	0.983435	1	Brain_Hippocampus
ENSG00000085644.13	ZNF213	1.21932	0.660058	0.222724	0.983435	1	Brain_Hippocampus
ENSG00000111237.18	VPS29	1.21917	2.1742	0.222781	0.983435	1	Brain_Hippocampus
ENSG00000177414.13	UBE2U	-1.21753	-0.189552	0.223401	0.983435	1	Brain_Hippocampus
ENSG00000272864.1	RP11-17E13.2	-1.21629	-0.272459	0.223873	0.983435	1	Brain_Hippocampus
ENSG00000197958.12	RPL12	-1.21615	-0.2977	0.223929	0.983435	1	Brain_Hippocampus
ENSG00000122417.15	ODF2L	-1.21571	-1.2387	0.224094	0.983435	1	Brain_Hippocampus
ENSG00000178665.14	ZNF713	-1.21552	-0.880699	0.224168	0.983435	1	Brain_Hippocampus
ENSG00000140451.12	PIF1	1.21495	0.417478	0.224384	0.983435	1	Brain_Hippocampus
ENSG00000175356.12	SCUBE2	1.21487	1.16686	0.224417	0.983435	1	Brain_Hippocampus
ENSG00000250125.1	RP11-707A18.1	-1.21375	-0.841245	0.224843	0.983435	1	Brain_Hippocampus
ENSG00000197937.12	ZNF347	1.21268	0.273121	0.225254	0.983435	1	Brain_Hippocampus
ENSG00000276234.4	TADA2A	1.21249	1.20555	0.225323	0.983435	1	Brain_Hippocampus
ENSG00000270964.1	RP11-502I4.3	-1.21027	-0.598908	0.226174	0.983435	1	Brain_Hippocampus
ENSG00000185437.13	SH3BGR	1.21024	0.560082	0.226186	0.983435	1	Brain_Hippocampus
ENSG00000129596.4	CDO1	1.20894	1.08591	0.226684	0.983435	1	Brain_Hippocampus
ENSG00000228696.8	ARL17B	-1.20751	-0.218366	0.227236	0.983435	1	Brain_Hippocampus
ENSG00000105928.13	DFNA5	-1.20703	-0.683356	0.227421	0.983435	1	Brain_Hippocampus
ENSG00000228857.2	AC104653.1	1.20695	0.363694	0.22745	0.983435	1	Brain_Hippocampus
ENSG00000260911.2	RP11-196G11.2	-1.20602	-0.578817	0.22781	0.983435	1	Brain_Hippocampus
ENSG00000088756.12	ARHGAP28	1.2059	0.534113	0.227856	0.983435	1	Brain_Hippocampus
ENSG00000185149.5	NPY2R	-1.20567	-0.353462	0.227944	0.983435	1	Brain_Hippocampus
ENSG00000126457.21	PRMT1	1.20559	1.19077	0.227975	0.983435	1	Brain_Hippocampus
ENSG00000267838.2	AC008746.12	-1.20471	-0.453862	0.228315	0.983435	1	Brain_Hippocampus
ENSG00000261126.7	RBFADN	-1.20451	-0.18522	0.228393	0.983435	1	Brain_Hippocampus
ENSG00000173210.19	ABLIM3	-1.20404	-0.216589	0.228573	0.983435	1	Brain_Hippocampus
ENSG00000065457.10	ADAT1	1.20197	0.842608	0.229374	0.983435	1	Brain_Hippocampus
ENSG00000077463.14	SIRT6	-1.20049	-1.83129	0.229947	0.983435	1	Brain_Hippocampus
ENSG00000198948.11	MFAP3L	1.20049	0.884879	0.22995	0.983435	1	Brain_Hippocampus
ENSG00000262246.5	CORO7	-1.20049	-0.611054	0.22995	0.983435	1	Brain_Hippocampus
ENSG00000065809.13	FAM107B	-1.19983	-1.09221	0.230206	0.983435	1	Brain_Hippocampus
ENSG00000091262.15	ABCC6	-1.19905	-0.599447	0.230508	0.983435	1	Brain_Hippocampus
ENSG00000072786.12	STK10	-1.19848	-3.32123	0.23073	0.983435	1	Brain_Hippocampus
ENSG00000186409.14	CCDC30	1.19785	2.22153	0.230975	0.983435	1	Brain_Hippocampus
ENSG00000278765.1	RP5-890E16.5	1.19717	0.658115	0.231239	0.983435	1	Brain_Hippocampus
ENSG00000245975.2	RP11-30K9.6	-1.1971	-0.756593	0.231267	0.983435	1	Brain_Hippocampus
ENSG00000124357.12	NAGK	1.19674	0.94612	0.231406	0.983435	1	Brain_Hippocampus
ENSG00000141127.14	PRPSAP2	-1.19619	-0.884517	0.231621	0.983435	1	Brain_Hippocampus
ENSG00000170092.14	SPDYE5	-1.19436	-1.05981	0.232336	0.983435	1	Brain_Hippocampus
ENSG00000143252.14	SDHC	-1.19366	-0.629279	0.23261	0.983435	1	Brain_Hippocampus
ENSG00000114054.13	PCCB	1.19287	1.3579	0.23292	0.983435	1	Brain_Hippocampus
ENSG00000163013.11	FBXO41	1.19257	2.53039	0.233036	0.983435	1	Brain_Hippocampus
ENSG00000186897.4	C1QL4	1.19215	0.648051	0.233204	0.983435	1	Brain_Hippocampus
ENSG00000255693.1	RP11-766N7.3	1.19177	0.646312	0.233353	0.983435	1	Brain_Hippocampus
ENSG00000256538.1	RP11-847H18.3	1.18922	0.555043	0.234353	0.983435	1	Brain_Hippocampus
ENSG00000224924.6	LINC00320	1.18909	0.527477	0.234403	0.983435	1	Brain_Hippocampus
ENSG00000234745.10	HLA-B	1.18898	0.523807	0.234448	0.983435	1	Brain_Hippocampus
ENSG00000141540.10	TTYH2	1.18859	1.59602	0.234601	0.983435	1	Brain_Hippocampus
ENSG00000213471.9	TTLL13P	-1.1882	-0.847618	0.234756	0.983435	1	Brain_Hippocampus
ENSG00000272908.1	RP11-121A8.1	1.18656	3.462	0.235403	0.983435	1	Brain_Hippocampus
ENSG00000106617.13	PRKAG2	1.18601	1.80903	0.23562	0.983435	1	Brain_Hippocampus
ENSG00000174080.10	CTSF	-1.18598	-0.3418	0.235631	0.983435	1	Brain_Hippocampus
ENSG00000133460.19	SLC2A11	-1.18547	-0.58527	0.23583	0.983435	1	Brain_Hippocampus
ENSG00000236790.5	LINC00299	-1.18542	-0.644963	0.235852	0.983435	1	Brain_Hippocampus
ENSG00000259577.1	CERNA1	-1.18423	-0.470905	0.236322	0.983435	1	Brain_Hippocampus
ENSG00000272130.1	RP11-360I2.1	-1.18386	-0.275381	0.236468	0.983435	1	Brain_Hippocampus
ENSG00000160321.14	ZNF208	-1.18308	-0.748211	0.236776	0.983435	1	Brain_Hippocampus
ENSG00000146909.7	NOM1	1.18256	0.830516	0.236985	0.983435	1	Brain_Hippocampus
ENSG00000180914.10	OXTR	1.18192	0.36659	0.237237	0.983435	1	Brain_Hippocampus
ENSG00000086544.2	ITPKC	1.18019	0.738603	0.237923	0.983435	1	Brain_Hippocampus
ENSG00000076604.14	TRAF4	1.17899	2.00894	0.238402	0.983435	1	Brain_Hippocampus
ENSG00000272755.1	RP11-326G21.1	-1.17753	-21.8091	0.238986	0.983435	1	Brain_Hippocampus
ENSG00000116863.10	ADPRHL2	-1.17738	-1.74302	0.239044	0.983435	1	Brain_Hippocampus
ENSG00000164692.17	COL1A2	-1.17703	-0.446531	0.239182	0.983435	1	Brain_Hippocampus
ENSG00000162623.15	TYW3	-1.17701	-0.4119	0.239193	0.983435	1	Brain_Hippocampus
ENSG00000146453.12	PNLDC1	1.1765	0.278145	0.239396	0.983435	1	Brain_Hippocampus
ENSG00000109534.16	GAR1	1.17514	2.06654	0.239937	0.983435	1	Brain_Hippocampus
ENSG00000130177.14	CDC16	-1.17263	-1.99107	0.240943	0.983435	1	Brain_Hippocampus
ENSG00000093000.18	NUP50	-1.1726	-1.03554	0.240956	0.983435	1	Brain_Hippocampus
ENSG00000170852.10	KBTBD2	-1.1725	-0.71145	0.240998	0.983435	1	Brain_Hippocampus
ENSG00000132383.11	RPA1	-1.17243	-0.851831	0.241025	0.983435	1	Brain_Hippocampus
ENSG00000176014.12	TUBB6	1.17184	0.406625	0.241263	0.983435	1	Brain_Hippocampus
ENSG00000125812.15	GZF1	-1.17175	-0.915322	0.241297	0.983435	1	Brain_Hippocampus
ENSG00000283033.1	RP11-219A15.5	-1.17148	-0.328773	0.241405	0.983435	1	Brain_Hippocampus
ENSG00000205810.8	KLRC3	1.17117	0.747571	0.241531	0.983435	1	Brain_Hippocampus
ENSG00000204084.12	INPP5B	1.17106	0.91152	0.241575	0.983435	1	Brain_Hippocampus
ENSG00000127554.12	GFER	-1.16906	-1.56223	0.242378	0.983435	1	Brain_Hippocampus
ENSG00000158161.15	EYA3	1.1689	1.17723	0.242444	0.983435	1	Brain_Hippocampus
ENSG00000127311.9	HELB	-1.16796	-0.663891	0.242823	0.983435	1	Brain_Hippocampus
ENSG00000120860.10	WASHC3	1.16719	0.859365	0.243135	0.983435	1	Brain_Hippocampus
ENSG00000162366.7	PDZK1IP1	-1.1666	-0.720256	0.243373	0.983435	1	Brain_Hippocampus
ENSG00000163125.15	RPRD2	-1.16576	-0.621405	0.243712	0.983435	1	Brain_Hippocampus
ENSG00000259384.6	GH1	1.16458	0.493682	0.244188	0.983435	1	Brain_Hippocampus
ENSG00000160282.13	FTCD	1.16407	0.494891	0.244395	0.983435	1	Brain_Hippocampus
ENSG00000137496.17	IL18BP	1.16215	1.14097	0.245174	0.983435	1	Brain_Hippocampus
ENSG00000175893.11	ZDHHC21	1.16198	1.73472	0.245243	0.983435	1	Brain_Hippocampus
ENSG00000157911.9	PEX10	1.1618	5.12566	0.245318	0.983435	1	Brain_Hippocampus
ENSG00000104331.8	IMPAD1	-1.16136	-0.79463	0.245496	0.983435	1	Brain_Hippocampus
ENSG00000183955.12	KMT5A	1.16086	0.811225	0.245698	0.983435	1	Brain_Hippocampus
ENSG00000183336.8	BOLA2	-1.15996	-0.516603	0.246067	0.983435	1	Brain_Hippocampus
ENSG00000134897.13	BIVM	1.15787	1.06989	0.246917	0.983435	1	Brain_Hippocampus
ENSG00000109854.13	HTATIP2	1.1569	0.62373	0.247312	0.983435	1	Brain_Hippocampus
ENSG00000237232.7	ZNF295-AS1	1.15668	2.01696	0.247403	0.983435	1	Brain_Hippocampus
ENSG00000124116.18	WFDC3	1.15473	0.188277	0.248199	0.983435	1	Brain_Hippocampus
ENSG00000185803.8	SLC52A2	-1.15436	-1.44902	0.248353	0.983435	1	Brain_Hippocampus
ENSG00000131408.13	NR1H2	-1.15419	-1.15634	0.248422	0.983435	1	Brain_Hippocampus
ENSG00000186198.3	SLC51B	1.15291	1.39037	0.248947	0.983435	1	Brain_Hippocampus
ENSG00000241360.1	PDXP	1.1525	0.406291	0.249114	0.983435	1	Brain_Hippocampus
ENSG00000122375.11	OPN4	1.15171	0.237838	0.249442	0.983435	1	Brain_Hippocampus
ENSG00000126790.11	L3HYPDH	1.1511	1.51378	0.249692	0.983435	1	Brain_Hippocampus
ENSG00000111554.14	MDM1	-1.15013	-0.625039	0.250089	0.983435	1	Brain_Hippocampus
ENSG00000164308.16	ERAP2	1.14981	0.123012	0.250221	0.983435	1	Brain_Hippocampus
ENSG00000214954.8	LRRC69	1.14965	0.60483	0.250289	0.983435	1	Brain_Hippocampus
ENSG00000160223.16	ICOSLG	1.14811	0.319511	0.250924	0.983435	1	Brain_Hippocampus
ENSG00000213967.10	ZNF726	-1.1474	-1.36079	0.251216	0.983435	1	Brain_Hippocampus
ENSG00000174792.10	C4orf26	1.14717	0.405708	0.25131	0.983435	1	Brain_Hippocampus
ENSG00000100154.14	TTC28	-1.14689	-0.947773	0.251428	0.983435	1	Brain_Hippocampus
ENSG00000226070.1	RP11-552E20.4	-1.14671	-0.440444	0.2515	0.983435	1	Brain_Hippocampus
ENSG00000215866.7	LINC01356	1.14542	0.91253	0.252036	0.983435	1	Brain_Hippocampus
ENSG00000135437.9	RDH5	-1.14512	-0.433776	0.252159	0.983435	1	Brain_Hippocampus
ENSG00000063854.12	HAGH	-1.14483	-1.20751	0.25228	0.983435	1	Brain_Hippocampus
ENSG00000135698.9	MPHOSPH6	1.1442	0.670104	0.252539	0.983435	1	Brain_Hippocampus
ENSG00000185088.13	RPS27L	1.14379	0.810177	0.25271	0.983435	1	Brain_Hippocampus
ENSG00000186230.6	ZNF749	-1.14362	-0.422646	0.252782	0.983435	1	Brain_Hippocampus
ENSG00000244733.5	RP11-506M13.3	1.14248	0.555107	0.253255	0.983435	1	Brain_Hippocampus
ENSG00000176531.10	PHLDB3	1.14212	2.63457	0.253403	0.983435	1	Brain_Hippocampus
ENSG00000131044.16	TTLL9	1.14074	0.819958	0.253979	0.983435	1	Brain_Hippocampus
ENSG00000185619.18	PCGF3	-1.14012	-0.317317	0.254237	0.983435	1	Brain_Hippocampus
ENSG00000137269.14	LRRC1	1.13918	0.655406	0.254628	0.983435	1	Brain_Hippocampus
ENSG00000133704.9	IPO8	1.13882	0.985423	0.254779	0.983435	1	Brain_Hippocampus
ENSG00000168803.14	ADAL	1.13748	0.283428	0.255338	0.983435	1	Brain_Hippocampus
ENSG00000107185.9	RGP1	1.13732	1.37656	0.255406	0.983435	1	Brain_Hippocampus
ENSG00000197417.7	SHPK	-1.13697	-0.223507	0.255552	0.983435	1	Brain_Hippocampus
ENSG00000260306.1	RP11-645C24.5	-1.13631	-0.284284	0.255826	0.983435	1	Brain_Hippocampus
ENSG00000171067.10	C11orf24	1.13589	1.96136	0.256003	0.983435	1	Brain_Hippocampus
ENSG00000277159.1	RP11-88E10.4	-1.13552	-1.03634	0.25616	0.983435	1	Brain_Hippocampus
ENSG00000089597.16	GANAB	-1.1352	-1.06062	0.25629	0.983435	1	Brain_Hippocampus
ENSG00000148468.16	FAM171A1	-1.13394	-0.893848	0.256819	0.983435	1	Brain_Hippocampus
ENSG00000203797.9	DDO	1.13329	0.744123	0.257093	0.983435	1	Brain_Hippocampus
ENSG00000151883.17	PARP8	1.13326	1.63125	0.257105	0.983435	1	Brain_Hippocampus
ENSG00000243646.9	IL10RB	-1.13164	-0.840995	0.257787	0.983435	1	Brain_Hippocampus
ENSG00000197506.7	SLC28A3	1.13097	0.706407	0.258066	0.983435	1	Brain_Hippocampus
ENSG00000170955.9	PRKCDBP	1.12978	0.880405	0.258567	0.983435	1	Brain_Hippocampus
ENSG00000254081.1	LINC01299	1.12931	0.352372	0.258767	0.983435	1	Brain_Hippocampus
ENSG00000106682.14	EIF4H	1.12864	0.858643	0.259052	0.983435	1	Brain_Hippocampus
ENSG00000169914.5	OTUD3	-1.12662	-0.326885	0.259905	0.983435	1	Brain_Hippocampus
ENSG00000139971.15	C14orf37	1.126	1.50325	0.260164	0.983435	1	Brain_Hippocampus
ENSG00000148300.11	REXO4	1.12572	0.254813	0.260284	0.983435	1	Brain_Hippocampus
ENSG00000197054.11	ZNF763	-1.12561	-2.94348	0.260329	0.983435	1	Brain_Hippocampus
ENSG00000232310.6	RP11-557H15.4	-1.12557	-0.888343	0.260347	0.983435	1	Brain_Hippocampus
ENSG00000197170.9	PSMD12	1.12549	1.46883	0.260383	0.983435	1	Brain_Hippocampus
ENSG00000004866.20	ST7	-1.12515	-1.32036	0.260525	0.983435	1	Brain_Hippocampus
ENSG00000178252.17	WDR6	1.124	0.792033	0.261014	0.983435	1	Brain_Hippocampus
ENSG00000205863.10	C1QTNF9B	1.12352	0.998814	0.261216	0.983435	1	Brain_Hippocampus
ENSG00000186468.12	RPS23	1.12221	0.284596	0.261772	0.983435	1	Brain_Hippocampus
ENSG00000115368.9	WDR75	-1.12204	-0.327535	0.261846	0.983435	1	Brain_Hippocampus
ENSG00000139675.11	HNRNPA1L2	-1.12158	-0.89	0.262043	0.983435	1	Brain_Hippocampus
ENSG00000227533.5	SLC2A1-AS1	1.12066	0.357416	0.262433	0.983435	1	Brain_Hippocampus
ENSG00000175183.9	CSRP2	1.11862	0.612556	0.263302	0.983435	1	Brain_Hippocampus
ENSG00000160695.14	VPS11	-1.11782	-0.505324	0.263643	0.983435	1	Brain_Hippocampus
ENSG00000128311.13	TST	-1.11747	-0.691557	0.263793	0.983435	1	Brain_Hippocampus
ENSG00000176410.7	DNAJC30	1.11738	6.21927	0.263832	0.983435	1	Brain_Hippocampus
ENSG00000188596.10	CFAP54	1.11638	0.573713	0.264261	0.983435	1	Brain_Hippocampus
ENSG00000163412.12	EIF4E3	1.11602	0.727578	0.264412	0.983435	1	Brain_Hippocampus
ENSG00000148399.12	DPH7	-1.11565	-0.906598	0.26457	0.983435	1	Brain_Hippocampus
ENSG00000225489.6	RP11-390F4.3	-1.11533	-0.74116	0.264708	0.983435	1	Brain_Hippocampus
ENSG00000007541.16	PIGQ	-1.11526	-1.32661	0.264741	0.983435	1	Brain_Hippocampus
ENSG00000126870.15	WDR60	1.11522	0.503657	0.264757	0.983435	1	Brain_Hippocampus
ENSG00000142252.10	GEMIN7	-1.11495	-0.575422	0.264873	0.983435	1	Brain_Hippocampus
ENSG00000137135.17	ARHGEF39	-1.11385	-0.305914	0.265345	0.983435	1	Brain_Hippocampus
ENSG00000125656.8	CLPP	1.11361	0.712727	0.265447	0.983435	1	Brain_Hippocampus
ENSG00000112981.4	NME5	-1.11251	-2.44326	0.265919	0.983435	1	Brain_Hippocampus
ENSG00000181027.10	FKRP	1.1115	0.509466	0.266352	0.983435	1	Brain_Hippocampus
ENSG00000003987.13	MTMR7	1.11071	0.595659	0.266692	0.983435	1	Brain_Hippocampus
ENSG00000183155.4	RABIF	1.10926	1.14389	0.267317	0.983435	1	Brain_Hippocampus
ENSG00000177984.6	LCN15	1.10875	0.198753	0.26754	0.983435	1	Brain_Hippocampus
ENSG00000132840.9	BHMT2	-1.10836	-0.337219	0.267704	0.983435	1	Brain_Hippocampus
ENSG00000093167.17	LRRFIP2	1.10834	0.474036	0.267716	0.983435	1	Brain_Hippocampus
ENSG00000140450.8	ARRDC4	1.10743	0.329355	0.268109	0.983435	1	Brain_Hippocampus
ENSG00000178248.11	LINC01658	1.10734	0.649692	0.268149	0.983435	1	Brain_Hippocampus
ENSG00000108829.9	LRRC59	-1.10722	-1.47585	0.268197	0.983435	1	Brain_Hippocampus
ENSG00000204428.12	LY6G5C	-1.10638	-0.255321	0.268561	0.983435	1	Brain_Hippocampus
ENSG00000124275.14	MTRR	1.10504	0.858471	0.269143	0.983435	1	Brain_Hippocampus
ENSG00000126878.12	AIF1L	-1.10441	-0.921376	0.269416	0.983435	1	Brain_Hippocampus
ENSG00000154537.4	FAM27C	-1.10437	-0.602242	0.269435	0.983435	1	Brain_Hippocampus
ENSG00000157837.15	SPPL3	-1.10391	-0.61444	0.269631	0.983435	1	Brain_Hippocampus
ENSG00000156232.7	WHAMM	-1.10354	-0.573859	0.269792	0.983435	1	Brain_Hippocampus
ENSG00000123297.17	TSFM	1.10014	0.803686	0.271272	0.983435	1	Brain_Hippocampus
ENSG00000141682.11	PMAIP1	1.09956	1.0067	0.271522	0.983435	1	Brain_Hippocampus
ENSG00000177981.10	ASB8	1.09954	0.400391	0.271531	0.983435	1	Brain_Hippocampus
ENSG00000196569.11	LAMA2	1.09867	0.619836	0.271913	0.983435	1	Brain_Hippocampus
ENSG00000081665.13	ZNF506	1.09819	0.355431	0.272122	0.983435	1	Brain_Hippocampus
ENSG00000138829.11	FBN2	-1.09816	-1.16995	0.272134	0.983435	1	Brain_Hippocampus
ENSG00000214402.6	LCNL1	1.09617	0.252326	0.273007	0.983435	1	Brain_Hippocampus
ENSG00000080345.17	RIF1	1.09551	1.17432	0.273295	0.983435	1	Brain_Hippocampus
ENSG00000204290.10	BTNL2	-1.09529	-0.284795	0.273389	0.983435	1	Brain_Hippocampus
ENSG00000122085.16	MTERF4	-1.09413	-0.273304	0.2739	0.983435	1	Brain_Hippocampus
ENSG00000177700.5	POLR2L	-1.09392	-1.82973	0.273988	0.983435	1	Brain_Hippocampus
ENSG00000168300.13	PCMTD1	-1.09364	-0.788578	0.274112	0.983435	1	Brain_Hippocampus
ENSG00000124587.13	PEX6	1.09274	0.200407	0.274506	0.983435	1	Brain_Hippocampus
ENSG00000235319.1	AC012360.4	1.09262	0.375214	0.274562	0.983435	1	Brain_Hippocampus
ENSG00000185745.9	IFIT1	1.09183	0.615702	0.274906	0.983435	1	Brain_Hippocampus
ENSG00000156973.13	PDE6D	1.0918	0.839213	0.274922	0.983435	1	Brain_Hippocampus
ENSG00000228793.1	RP1-223B1.1	-1.0914	-0.239506	0.275097	0.983435	1	Brain_Hippocampus
ENSG00000069696.6	DRD4	1.09126	0.370364	0.275157	0.983435	1	Brain_Hippocampus
ENSG00000226124.6	FTCDNL1	-1.09119	-0.209562	0.275189	0.983435	1	Brain_Hippocampus
ENSG00000138744.14	NAAA	1.09007	0.553459	0.275683	0.983435	1	Brain_Hippocampus
ENSG00000138722.9	MMRN1	1.0894	0.220955	0.275978	0.983435	1	Brain_Hippocampus
ENSG00000188404.8	SELL	1.08727	0.49952	0.276917	0.983435	1	Brain_Hippocampus
ENSG00000105373.18	GLTSCR2	1.08707	0.654432	0.277004	0.983435	1	Brain_Hippocampus
ENSG00000116688.16	MFN2	-1.0858	-4.48606	0.277566	0.983435	1	Brain_Hippocampus
ENSG00000100614.17	PPM1A	1.08579	2.44811	0.27757	0.983435	1	Brain_Hippocampus
ENSG00000275358.1	RP5-1025A1.3	1.08484	0.178363	0.277994	0.983435	1	Brain_Hippocampus
ENSG00000138152.8	BTBD16	-1.08469	-1.37721	0.27806	0.983435	1	Brain_Hippocampus
ENSG00000151327.12	FAM177A1	-1.08411	-1.11493	0.278314	0.983435	1	Brain_Hippocampus
ENSG00000183067.5	IGSF5	1.08214	1.19779	0.279189	0.983435	1	Brain_Hippocampus
ENSG00000184897.5	H1FX	-1.08168	-0.844154	0.279397	0.983435	1	Brain_Hippocampus
ENSG00000137824.15	RMDN3	-1.0802	-0.458341	0.280055	0.983435	1	Brain_Hippocampus
ENSG00000090238.11	YPEL3	-1.07777	-1.67154	0.281135	0.983435	1	Brain_Hippocampus
ENSG00000005471.15	ABCB4	1.07684	0.267968	0.28155	0.983435	1	Brain_Hippocampus
ENSG00000104765.15	BNIP3L	-1.07678	-1.68083	0.281579	0.983435	1	Brain_Hippocampus
ENSG00000231768.1	LINC01354	1.07645	0.39163	0.281725	0.983435	1	Brain_Hippocampus
ENSG00000175773.12	RP11-121M22.1	1.07621	0.190384	0.281835	0.983435	1	Brain_Hippocampus
ENSG00000241258.6	CRCP	1.07541	0.398976	0.28219	0.983435	1	Brain_Hippocampus
ENSG00000103642.11	LACTB	1.0751	0.259816	0.282331	0.983435	1	Brain_Hippocampus
ENSG00000276093.1	RP5-1017F8.2	1.07497	0.137595	0.28239	0.983435	1	Brain_Hippocampus
ENSG00000128699.13	ORMDL1	1.07405	0.423508	0.282798	0.983435	1	Brain_Hippocampus
ENSG00000214946.14	TBC1D26	1.07405	0.557891	0.282799	0.983435	1	Brain_Hippocampus
ENSG00000110455.13	ACCS	1.07403	0.261889	0.282809	0.983435	1	Brain_Hippocampus
ENSG00000141759.14	TXNL4A	-1.07387	-0.945418	0.28288	0.983435	1	Brain_Hippocampus
ENSG00000272274.1	LINC00551	1.07337	0.489214	0.283104	0.983435	1	Brain_Hippocampus
ENSG00000175115.11	PACS1	1.07292	1.77238	0.283307	0.983435	1	Brain_Hippocampus
ENSG00000121289.17	CEP89	1.07266	0.675668	0.283425	0.983435	1	Brain_Hippocampus
ENSG00000185972.5	CCIN	-1.07136	-0.371489	0.284007	0.983435	1	Brain_Hippocampus
ENSG00000116761.11	CTH	1.07086	0.61367	0.284232	0.983435	1	Brain_Hippocampus
ENSG00000104728.15	ARHGEF10	-1.0708	-0.479567	0.284261	0.983435	1	Brain_Hippocampus
ENSG00000136048.13	DRAM1	-1.07066	-0.870175	0.28432	0.983435	1	Brain_Hippocampus
ENSG00000275874.1	PICSAR	1.0704	0.967255	0.284437	0.983435	1	Brain_Hippocampus
ENSG00000160221.16	C21orf33	-1.06969	-0.0581932	0.284759	0.983435	1	Brain_Hippocampus
ENSG00000215114.8	UBXN2B	1.06922	1.14523	0.284973	0.983435	1	Brain_Hippocampus
ENSG00000181444.12	ZNF467	-1.06599	-0.2847	0.286427	0.983435	1	Brain_Hippocampus
ENSG00000162383.11	SLC1A7	-1.06589	-0.194571	0.286475	0.983435	1	Brain_Hippocampus
ENSG00000274512.5	TBC1D3L	-1.06522	-0.237667	0.286776	0.983435	1	Brain_Hippocampus
ENSG00000143674.10	MAP3K21	1.06514	0.755844	0.286812	0.983435	1	Brain_Hippocampus
ENSG00000177084.16	POLE	1.06397	0.693807	0.287343	0.983435	1	Brain_Hippocampus
ENSG00000205307.11	SAP25	1.06389	0.686205	0.287377	0.983435	1	Brain_Hippocampus
ENSG00000260804.3	LINC01963	-1.06326	-0.663142	0.287663	0.983435	1	Brain_Hippocampus
ENSG00000050393.11	MCUR1	-1.06262	-0.262799	0.287956	0.983435	1	Brain_Hippocampus
ENSG00000149527.17	PLCH2	1.06221	0.660428	0.288139	0.983435	1	Brain_Hippocampus
ENSG00000063761.15	ADCK1	-1.06211	-0.553364	0.288187	0.983435	1	Brain_Hippocampus
ENSG00000236882.7	LINC01554	1.0614	0.658364	0.28851	0.983435	1	Brain_Hippocampus
ENSG00000078674.17	PCM1	1.061	0.65406	0.288689	0.983435	1	Brain_Hippocampus
ENSG00000160284.14	SPATC1L	1.06054	0.319161	0.2889	0.983435	1	Brain_Hippocampus
ENSG00000120647.9	CCDC77	-1.0591	-0.416904	0.289555	0.983435	1	Brain_Hippocampus
ENSG00000269973.1	RP11-95D17.1	-1.05745	-0.53641	0.290305	0.983435	1	Brain_Hippocampus
ENSG00000158865.12	SLC5A11	-1.05639	-1.72159	0.290791	0.983435	1	Brain_Hippocampus
ENSG00000075539.13	FRYL	-1.05628	-1.56362	0.290838	0.983435	1	Brain_Hippocampus
ENSG00000058262.9	SEC61A1	1.05601	0.97959	0.290963	0.983435	1	Brain_Hippocampus
ENSG00000271967.1	RP11-134K13.4	1.05446	0.546657	0.291674	0.983435	1	Brain_Hippocampus
ENSG00000177697.17	CD151	-1.054	-0.339443	0.291882	0.983435	1	Brain_Hippocampus
ENSG00000275395.4	FCGBP	1.05346	0.594165	0.292129	0.983435	1	Brain_Hippocampus
ENSG00000166869.2	CHP2	1.05302	0.553927	0.292332	0.983435	1	Brain_Hippocampus
ENSG00000188152.12	NUTM2G	-1.0504	-1.42286	0.293535	0.983435	1	Brain_Hippocampus
ENSG00000122507.20	BBS9	-1.04973	-0.503302	0.293843	0.983435	1	Brain_Hippocampus
ENSG00000188674.10	C2orf80	-1.04759	-2.006	0.294828	0.983435	1	Brain_Hippocampus
ENSG00000120675.5	DNAJC15	1.04654	0.182943	0.295312	0.983435	1	Brain_Hippocampus
ENSG00000085719.12	CPNE3	-1.04607	-1.27101	0.295528	0.983435	1	Brain_Hippocampus
ENSG00000112280.15	COL9A1	-1.04571	-0.542506	0.295697	0.983435	1	Brain_Hippocampus
ENSG00000132436.11	FIGNL1	1.04523	0.301018	0.295918	0.983435	1	Brain_Hippocampus
ENSG00000130656.4	HBZ	1.04462	0.490345	0.296197	0.983435	1	Brain_Hippocampus
ENSG00000273381.1	RP11-305L7.7	-1.04379	-0.477579	0.296581	0.983435	1	Brain_Hippocampus
ENSG00000245685.6	AF146191.4	1.04255	0.213807	0.297156	0.983435	1	Brain_Hippocampus
ENSG00000111142.13	METAP2	-1.04209	-1.41627	0.297368	0.983435	1	Brain_Hippocampus
ENSG00000248184.1	RP11-231C18.1	-1.04146	-0.18255	0.297664	0.983435	1	Brain_Hippocampus
ENSG00000172020.12	GAP43	1.04139	3.42966	0.297695	0.983435	1	Brain_Hippocampus
ENSG00000053900.10	ANAPC4	-1.04105	-1.06116	0.297852	0.983435	1	Brain_Hippocampus
ENSG00000068024.16	HDAC4	1.03874	0.594553	0.298924	0.983435	1	Brain_Hippocampus
ENSG00000141971.12	MVB12A	-1.03842	-1.46482	0.299073	0.983435	1	Brain_Hippocampus
ENSG00000119661.14	DNAL1	-1.03838	-0.815754	0.299093	0.983435	1	Brain_Hippocampus
ENSG00000215012.8	C22orf29	-1.03776	-1.05567	0.299381	0.983435	1	Brain_Hippocampus
ENSG00000283361.1	RP11-569D9.5	1.03753	0.28668	0.299487	0.983435	1	Brain_Hippocampus
ENSG00000039068.18	CDH1	-1.03727	-0.562746	0.299609	0.983435	1	Brain_Hippocampus
ENSG00000104886.11	PLEKHJ1	-1.03716	-0.615125	0.299659	0.983435	1	Brain_Hippocampus
ENSG00000168288.12	MMADHC	1.03654	1.08528	0.299952	0.983435	1	Brain_Hippocampus
ENSG00000139998.14	RAB15	1.03584	1.92067	0.300276	0.983435	1	Brain_Hippocampus
ENSG00000104518.10	GSDMD	-1.03466	-0.490817	0.300828	0.983435	1	Brain_Hippocampus
ENSG00000237491.8	RP11-206L10.9	1.03438	0.826817	0.300959	0.983435	1	Brain_Hippocampus
ENSG00000164535.14	DAGLB	1.0342	1.03745	0.301042	0.983435	1	Brain_Hippocampus
ENSG00000118690.12	ARMC2	1.03369	0.801046	0.301283	0.983435	1	Brain_Hippocampus
ENSG00000131899.10	LLGL1	1.03297	1.24184	0.301619	0.983435	1	Brain_Hippocampus
ENSG00000227455.2	RP11-300M24.1	1.0329	0.291929	0.301653	0.983435	1	Brain_Hippocampus
ENSG00000127084.17	FGD3	1.03153	0.808605	0.302291	0.983435	1	Brain_Hippocampus
ENSG00000166800.9	LDHAL6A	1.03032	0.597766	0.302862	0.983435	1	Brain_Hippocampus
ENSG00000174448.8	STARD6	-1.02975	-0.681194	0.303126	0.983435	1	Brain_Hippocampus
ENSG00000112584.13	FAM120B	1.02969	0.593203	0.303154	0.983435	1	Brain_Hippocampus
ENSG00000260464.1	RP4-561L24.3	1.02884	0.529756	0.303555	0.983435	1	Brain_Hippocampus
ENSG00000274712.1	RP11-147L13.15	-1.0287	-0.188563	0.303623	0.983435	1	Brain_Hippocampus
ENSG00000182698.11	RESP18	1.02842	0.292373	0.303753	0.983435	1	Brain_Hippocampus
ENSG00000232653.8	GOLGA8N	-1.0271	-0.281422	0.304376	0.983435	1	Brain_Hippocampus
ENSG00000164978.17	NUDT2	1.02687	1.41665	0.304481	0.983435	1	Brain_Hippocampus
ENSG00000133065.10	SLC41A1	-1.02677	-0.797537	0.304531	0.983435	1	Brain_Hippocampus
ENSG00000166743.9	ACSM1	-1.02629	-0.281906	0.304753	0.983435	1	Brain_Hippocampus
ENSG00000239389.7	PCDHA13	1.02589	0.510228	0.304945	0.983435	1	Brain_Hippocampus
ENSG00000115486.11	GGCX	-1.02561	-0.683393	0.305077	0.983435	1	Brain_Hippocampus
ENSG00000144535.19	DIS3L2	1.02464	2.56657	0.305531	0.983435	1	Brain_Hippocampus
ENSG00000139697.13	SBNO1	1.02429	7.81423	0.305698	0.983435	1	Brain_Hippocampus
ENSG00000116874.11	WARS2	-1.02116	-0.185459	0.307181	0.983435	1	Brain_Hippocampus
ENSG00000113593.11	PPWD1	1.01987	0.349287	0.307788	0.983435	1	Brain_Hippocampus
ENSG00000154079.5	SDHAF4	1.01899	0.41657	0.308207	0.983435	1	Brain_Hippocampus
ENSG00000180398.11	MCFD2	1.01726	0.602931	0.309032	0.983435	1	Brain_Hippocampus
ENSG00000073111.13	MCM2	1.01718	0.809612	0.30907	0.983435	1	Brain_Hippocampus
ENSG00000272871.1	RP11-408A13.4	1.01716	0.422619	0.309076	0.983435	1	Brain_Hippocampus
ENSG00000106771.12	TMEM245	1.01684	1.02715	0.309229	0.983435	1	Brain_Hippocampus
ENSG00000175920.16	DOK7	-1.01668	-0.243787	0.309306	0.983435	1	Brain_Hippocampus
ENSG00000120805.13	ARL1	-1.01584	-1.81239	0.309705	0.983435	1	Brain_Hippocampus
ENSG00000189350.12	TOGARAM2	1.01528	0.436271	0.309974	0.983435	1	Brain_Hippocampus
ENSG00000174165.7	ZDHHC24	1.01509	0.555356	0.310063	0.983435	1	Brain_Hippocampus
ENSG00000120925.15	RNF170	1.01463	5.30442	0.310285	0.983435	1	Brain_Hippocampus
ENSG00000281721.1	LINC01080	-1.0144	-0.150711	0.310391	0.983435	1	Brain_Hippocampus
ENSG00000267795.5	SMIM22	1.01392	0.918847	0.31062	0.983435	1	Brain_Hippocampus
ENSG00000160323.18	ADAMTS13	1.01285	0.469188	0.311132	0.983435	1	Brain_Hippocampus
ENSG00000183921.7	SDR42E2	-1.01203	-0.771185	0.311525	0.983435	1	Brain_Hippocampus
ENSG00000144485.10	HES6	1.01173	0.69853	0.311666	0.983435	1	Brain_Hippocampus
ENSG00000176920.11	FUT2	1.01128	0.526648	0.311884	0.983435	1	Brain_Hippocampus
ENSG00000101104.12	PABPC1L	-1.01039	-0.382898	0.312311	0.983435	1	Brain_Hippocampus
ENSG00000095002.13	MSH2	-1.00937	-1.15907	0.312797	0.983435	1	Brain_Hippocampus
ENSG00000271425.7	NBPF10	-1.00906	-1.0967	0.312946	0.983435	1	Brain_Hippocampus
ENSG00000230876.6	LINC00486	-1.00871	-0.325284	0.313114	0.983435	1	Brain_Hippocampus
ENSG00000160867.14	FGFR4	-1.00843	-0.265875	0.31325	0.983435	1	Brain_Hippocampus
ENSG00000137261.13	KIAA0319	1.00817	2.686	0.313372	0.983435	1	Brain_Hippocampus
ENSG00000197245.5	FAM110D	-1.00731	-0.679093	0.313784	0.983435	1	Brain_Hippocampus
ENSG00000172965.14	MIR4435-2HG	-1.00721	-0.714168	0.313832	0.983435	1	Brain_Hippocampus
ENSG00000100678.18	SLC8A3	1.00643	0.634922	0.314208	0.983435	1	Brain_Hippocampus
ENSG00000236255.1	AC009404.2	1.00634	0.636577	0.314254	0.983435	1	Brain_Hippocampus
ENSG00000204909.7	SPINK9	1.00569	0.272915	0.314566	0.983435	1	Brain_Hippocampus
ENSG00000174227.15	PIGG	-1.00538	-2.55621	0.314714	0.983435	1	Brain_Hippocampus
ENSG00000269713.7	NBPF9	1.00503	0.780938	0.314883	0.983435	1	Brain_Hippocampus
ENSG00000167815.11	PRDX2	1.00493	2.02592	0.314931	0.983435	1	Brain_Hippocampus
ENSG00000120549.17	KIAA1217	1.00478	2.77191	0.315001	0.983435	1	Brain_Hippocampus
ENSG00000049239.12	H6PD	-1.00475	-0.436942	0.315015	0.983435	1	Brain_Hippocampus
ENSG00000245532.7	NEAT1	1.00382	0.629856	0.315464	0.983435	1	Brain_Hippocampus
ENSG00000172803.17	SNX32	-1.00373	-0.513105	0.315508	0.983435	1	Brain_Hippocampus
ENSG00000040275.16	SPDL1	-1.00336	-1.57166	0.315689	0.983435	1	Brain_Hippocampus
ENSG00000147905.17	ZCCHC7	-1.00303	-0.845057	0.315848	0.983435	1	Brain_Hippocampus
ENSG00000060558.3	GNA15	1.00286	0.571867	0.31593	0.983435	1	Brain_Hippocampus
ENSG00000166896.7	ATP23	1.0025	0.33335	0.316104	0.983435	1	Brain_Hippocampus
ENSG00000184227.7	ACOT1	1.00145	0.666939	0.316608	0.983435	1	Brain_Hippocampus
ENSG00000153774.8	CFDP1	1.00145	1.00883	0.31661	0.983435	1	Brain_Hippocampus
ENSG00000188385.11	JAKMIP3	1.00056	0.229586	0.317038	0.983435	1	Brain_Hippocampus
ENSG00000161243.8	FBXO27	-0.999326	-0.509912	0.317637	0.983435	1	Brain_Hippocampus
ENSG00000141076.17	UTP4	0.99886	0.388635	0.317863	0.983435	1	Brain_Hippocampus
ENSG00000170776.21	AKAP13	0.99854	0.417317	0.318018	0.983435	1	Brain_Hippocampus
ENSG00000163703.17	CRELD1	0.99839	2.68464	0.31809	0.983435	1	Brain_Hippocampus
ENSG00000166436.15	TRIM66	0.997509	0.308022	0.318517	0.983435	1	Brain_Hippocampus
ENSG00000197157.10	SND1	0.997478	0.734041	0.318532	0.983435	1	Brain_Hippocampus
ENSG00000218510.6	LINC00339	-0.997015	-0.345338	0.318757	0.983435	1	Brain_Hippocampus
ENSG00000196172.9	ZNF681	0.995303	0.541321	0.319589	0.983435	1	Brain_Hippocampus
ENSG00000227888.4	FAM66A	-0.995114	-0.131507	0.319681	0.983435	1	Brain_Hippocampus
ENSG00000268087.1	CTC-429P9.2	-0.994761	-0.714054	0.319852	0.983435	1	Brain_Hippocampus
ENSG00000139865.16	TTC6	-0.992071	-0.668977	0.321163	0.983435	1	Brain_Hippocampus
ENSG00000124299.13	PEPD	0.991052	0.822952	0.32166	0.983435	1	Brain_Hippocampus
ENSG00000196646.11	ZNF136	0.990978	0.466351	0.321696	0.983435	1	Brain_Hippocampus
ENSG00000182628.12	SKA2	0.990974	0.600673	0.321698	0.983435	1	Brain_Hippocampus
ENSG00000127995.16	CASD1	0.99047	0.448565	0.321944	0.983435	1	Brain_Hippocampus
ENSG00000108556.7	CHRNE	-0.99039	-0.24957	0.321983	0.983435	1	Brain_Hippocampus
ENSG00000179520.10	SLC17A8	-0.990015	-1.53695	0.322167	0.983435	1	Brain_Hippocampus
ENSG00000273073.1	RP11-109E12.1	-0.989436	-0.297291	0.32245	0.983435	1	Brain_Hippocampus
ENSG00000196352.14	CD55	-0.989372	-0.902553	0.322481	0.983435	1	Brain_Hippocampus
ENSG00000066294.14	CD84	0.988994	2.68362	0.322666	0.983435	1	Brain_Hippocampus
ENSG00000139168.7	ZCRB1	0.988614	1.96501	0.322852	0.983435	1	Brain_Hippocampus
ENSG00000090432.6	MUL1	0.988135	0.241226	0.323086	0.983435	1	Brain_Hippocampus
ENSG00000229178.1	AC069513.4	-0.987932	-0.267345	0.323186	0.983435	1	Brain_Hippocampus
ENSG00000130244.12	FAM98C	-0.987254	-0.967928	0.323518	0.983435	1	Brain_Hippocampus
ENSG00000247400.3	DNAJC3-AS1	0.987016	0.600124	0.323635	0.983435	1	Brain_Hippocampus
ENSG00000255142.1	AP006621.6	0.986953	0.659531	0.323666	0.983435	1	Brain_Hippocampus
ENSG00000162139.9	NEU3	-0.986739	-1.62167	0.323771	0.983435	1	Brain_Hippocampus
ENSG00000102543.14	CDADC1	-0.985726	-0.905732	0.324267	0.983435	1	Brain_Hippocampus
ENSG00000159387.7	IRX6	-0.985066	-0.303877	0.324591	0.983435	1	Brain_Hippocampus
ENSG00000101158.13	NELFCD	-0.984488	-0.350324	0.324876	0.983435	1	Brain_Hippocampus
ENSG00000164123.6	C4orf45	0.984318	0.255895	0.324959	0.983435	1	Brain_Hippocampus
ENSG00000175395.15	ZNF25	0.984266	1.50281	0.324985	0.983435	1	Brain_Hippocampus
ENSG00000115840.13	SLC25A12	0.983546	10.9327	0.325339	0.983435	1	Brain_Hippocampus
ENSG00000109047.7	RCVRN	-0.983291	-0.123207	0.325464	0.983435	1	Brain_Hippocampus
ENSG00000198467.13	TPM2	-0.98256	-0.282156	0.325824	0.983435	1	Brain_Hippocampus
ENSG00000151893.14	CACUL1	0.981306	1.2435	0.326442	0.983435	1	Brain_Hippocampus
ENSG00000123427.16	METTL21B	-0.98107	-0.223855	0.326558	0.983435	1	Brain_Hippocampus
ENSG00000120063.9	GNA13	-0.980931	-1.28952	0.326627	0.983435	1	Brain_Hippocampus
ENSG00000175093.4	SPSB4	0.98073	0.585669	0.326726	0.983435	1	Brain_Hippocampus
ENSG00000265750.1	RP11-799B12.4	-0.979081	-0.23687	0.32754	0.983435	1	Brain_Hippocampus
ENSG00000134222.16	PSRC1	0.978987	0.767294	0.327586	0.983435	1	Brain_Hippocampus
ENSG00000144021.2	CIAO1	0.978704	0.843639	0.327726	0.983435	1	Brain_Hippocampus
ENSG00000187630.15	DHRS4L2	-0.978501	-0.251196	0.327827	0.983435	1	Brain_Hippocampus
ENSG00000230156.2	LINC00443	0.978207	0.314641	0.327972	0.983435	1	Brain_Hippocampus
ENSG00000240682.9	ISY1	-0.975767	-1.08759	0.32918	0.983435	1	Brain_Hippocampus
ENSG00000105287.12	PRKD2	0.975415	0.3271	0.329354	0.983435	1	Brain_Hippocampus
ENSG00000138399.17	FASTKD1	0.974457	0.406697	0.329829	0.983435	1	Brain_Hippocampus
ENSG00000254139.1	CTD-2339F6.1	0.971715	0.423743	0.331192	0.983435	1	Brain_Hippocampus
ENSG00000165997.4	ARL5B	-0.97135	-0.601882	0.331374	0.983435	1	Brain_Hippocampus
ENSG00000261889.1	RP11-473M20.16	-0.969475	-0.240913	0.332308	0.983435	1	Brain_Hippocampus
ENSG00000204172.12	AGAP9	0.968774	0.611777	0.332658	0.983435	1	Brain_Hippocampus
ENSG00000196584.2	XRCC2	0.968168	0.224877	0.33296	0.983435	1	Brain_Hippocampus
ENSG00000099949.18	LZTR1	0.967581	0.61419	0.333254	0.983435	1	Brain_Hippocampus
ENSG00000164080.13	RAD54L2	-0.967253	-0.539764	0.333417	0.983435	1	Brain_Hippocampus
ENSG00000198121.13	LPAR1	0.966726	0.685971	0.333681	0.983435	1	Brain_Hippocampus
ENSG00000138600.9	SPPL2A	0.964407	0.514701	0.334842	0.983435	1	Brain_Hippocampus
ENSG00000197251.3	LINC00336	0.963669	0.408445	0.335212	0.983435	1	Brain_Hippocampus
ENSG00000276791.1	CTD-2270P14.5	0.96259	0.152388	0.335753	0.983435	1	Brain_Hippocampus
ENSG00000226690.7	AC005281.1	0.962319	1.04894	0.335889	0.983435	1	Brain_Hippocampus
ENSG00000187546.13	AGMO	-0.959912	-0.318865	0.337099	0.983435	1	Brain_Hippocampus
ENSG00000133059.16	DSTYK	-0.959595	-0.564126	0.337259	0.983435	1	Brain_Hippocampus
ENSG00000139531.12	SUOX	0.959505	0.404046	0.337304	0.983435	1	Brain_Hippocampus
ENSG00000272899.3	RP11-309L24.4	0.959341	2.03317	0.337387	0.983435	1	Brain_Hippocampus
ENSG00000267575.6	CTC-459F4.3	-0.959032	-0.356322	0.337543	0.983435	1	Brain_Hippocampus
ENSG00000134545.13	KLRC1	-0.958733	-0.219088	0.337693	0.983435	1	Brain_Hippocampus
ENSG00000181381.13	DDX60L	0.958683	0.623782	0.337719	0.983435	1	Brain_Hippocampus
ENSG00000143321.18	HDGF	0.958097	0.621957	0.338014	0.983435	1	Brain_Hippocampus
ENSG00000152778.8	IFIT5	0.957984	0.352219	0.338071	0.983435	1	Brain_Hippocampus
ENSG00000221923.8	ZNF880	-0.95708	-0.160291	0.338527	0.983435	1	Brain_Hippocampus
ENSG00000170509.11	HSD17B13	0.956045	0.236057	0.339049	0.983435	1	Brain_Hippocampus
ENSG00000099800.7	TIMM13	-0.954196	-0.985341	0.339984	0.983435	1	Brain_Hippocampus
ENSG00000185904.11	LINC00839	-0.953407	-0.350578	0.340384	0.983435	1	Brain_Hippocampus
ENSG00000275438.1	LA16c-360A4.1	-0.952733	-0.308282	0.340725	0.983435	1	Brain_Hippocampus
ENSG00000001626.14	CFTR	-0.952712	-0.697569	0.340736	0.983435	1	Brain_Hippocampus
ENSG00000117114.19	ADGRL2	0.952417	0.874597	0.340886	0.983435	1	Brain_Hippocampus
ENSG00000006194.9	ZNF263	-0.952018	-0.350624	0.341088	0.983435	1	Brain_Hippocampus
ENSG00000129673.9	AANAT	-0.951973	-0.482132	0.341111	0.983435	1	Brain_Hippocampus
ENSG00000184985.16	SORCS2	-0.950291	-0.215057	0.341964	0.983435	1	Brain_Hippocampus
ENSG00000163864.15	NMNAT3	0.949893	0.89239	0.342166	0.983435	1	Brain_Hippocampus
ENSG00000177352.9	CCDC71	0.949587	0.517057	0.342322	0.983435	1	Brain_Hippocampus
ENSG00000205572.9	SERF1B	-0.949526	-0.561199	0.342353	0.983435	1	Brain_Hippocampus
ENSG00000172785.18	CBWD1	-0.949279	-0.313563	0.342479	0.983435	1	Brain_Hippocampus
ENSG00000020426.10	MNAT1	-0.949267	-0.829483	0.342485	0.983435	1	Brain_Hippocampus
ENSG00000014824.13	SLC30A9	-0.94903	-0.577653	0.342605	0.983435	1	Brain_Hippocampus
ENSG00000122376.11	FAM35A	0.947654	0.426329	0.343306	0.983435	1	Brain_Hippocampus
ENSG00000152092.15	ASTN1	-0.94635	-3.51787	0.34397	0.983435	1	Brain_Hippocampus
ENSG00000105467.8	SYNGR4	-0.946313	-0.309557	0.343989	0.983435	1	Brain_Hippocampus
ENSG00000181856.14	SLC2A4	-0.946275	-0.675457	0.344009	0.983435	1	Brain_Hippocampus
ENSG00000086504.15	MRPL28	-0.945602	-0.871516	0.344351	0.983435	1	Brain_Hippocampus
ENSG00000265519.1	CTD-3157E16.1	-0.945197	-0.440009	0.344558	0.983435	1	Brain_Hippocampus
ENSG00000182093.14	WRB	0.944914	1.10295	0.344703	0.983435	1	Brain_Hippocampus
ENSG00000167554.14	ZNF610	-0.944711	-0.44963	0.344807	0.983435	1	Brain_Hippocampus
ENSG00000172986.12	GXYLT2	0.944411	0.35635	0.34496	0.983435	1	Brain_Hippocampus
ENSG00000165084.15	C8orf34	0.943319	1.26487	0.345518	0.983435	1	Brain_Hippocampus
ENSG00000066422.4	ZBTB11	0.943087	0.767167	0.345636	0.983435	1	Brain_Hippocampus
ENSG00000186642.15	PDE2A	-0.940896	-1.07335	0.346758	0.983435	1	Brain_Hippocampus
ENSG00000056558.10	TRAF1	-0.939924	-0.281826	0.347256	0.983435	1	Brain_Hippocampus
ENSG00000178449.8	COX14	-0.939549	-0.480479	0.347449	0.983435	1	Brain_Hippocampus
ENSG00000135678.11	CPM	-0.938396	-0.328909	0.348041	0.983435	1	Brain_Hippocampus
ENSG00000204186.7	ZDBF2	0.938172	3.83514	0.348156	0.983435	1	Brain_Hippocampus
ENSG00000170949.17	ZNF160	-0.935516	-0.765263	0.349523	0.983435	1	Brain_Hippocampus
ENSG00000101190.12	TCFL5	0.934973	0.270289	0.349802	0.983435	1	Brain_Hippocampus
ENSG00000162881.6	OXER1	-0.934402	-0.410136	0.350096	0.983435	1	Brain_Hippocampus
ENSG00000206177.6	HBM	-0.934356	-0.205555	0.35012	0.983435	1	Brain_Hippocampus
ENSG00000186204.14	CYP4F12	0.934278	0.298483	0.350161	0.983435	1	Brain_Hippocampus
ENSG00000271387.1	RP11-382D12.2	-0.934183	-0.207704	0.350209	0.983435	1	Brain_Hippocampus
ENSG00000196214.10	ZNF766	-0.934006	-1.06382	0.350301	0.983435	1	Brain_Hippocampus
ENSG00000186918.13	ZNF395	-0.932422	-0.611334	0.351118	0.983435	1	Brain_Hippocampus
ENSG00000168765.16	GSTM4	-0.931902	-0.606331	0.351387	0.983435	1	Brain_Hippocampus
ENSG00000173281.4	PPP1R3B	-0.931583	-1.64077	0.351552	0.983435	1	Brain_Hippocampus
ENSG00000091542.8	ALKBH5	-0.931468	-0.421712	0.351611	0.983435	1	Brain_Hippocampus
ENSG00000137877.9	SPTBN5	0.931243	0.190549	0.351728	0.983435	1	Brain_Hippocampus
ENSG00000151773.12	CCDC122	0.929909	1.7983	0.352418	0.983435	1	Brain_Hippocampus
ENSG00000141524.15	TMC6	-0.929484	-2.29414	0.352639	0.983435	1	Brain_Hippocampus
ENSG00000163161.12	ERCC3	0.92903	0.532564	0.352874	0.983435	1	Brain_Hippocampus
ENSG00000206344.7	HCG27	0.928387	0.26379	0.353207	0.983435	1	Brain_Hippocampus
ENSG00000178209.14	PLEC	-0.92829	-7.6448	0.353257	0.983435	1	Brain_Hippocampus
ENSG00000234465.10	PINLYP	-0.928065	-0.397062	0.353374	0.983435	1	Brain_Hippocampus
ENSG00000156990.14	RPUSD3	0.926069	0.674696	0.35441	0.983435	1	Brain_Hippocampus
ENSG00000228067.1	LINC01740	-0.92586	-0.296796	0.354519	0.983435	1	Brain_Hippocampus
ENSG00000131165.14	CHMP1A	0.925233	1.75749	0.354845	0.983435	1	Brain_Hippocampus
ENSG00000166140.17	ZFYVE19	-0.924815	-0.755555	0.355062	0.983435	1	Brain_Hippocampus
ENSG00000153310.19	FAM49B	-0.923242	-0.33555	0.355881	0.983435	1	Brain_Hippocampus
ENSG00000263155.5	MYZAP	-0.923047	-0.563377	0.355983	0.983435	1	Brain_Hippocampus
ENSG00000113048.16	MRPS27	0.921949	0.924392	0.356555	0.983435	1	Brain_Hippocampus
ENSG00000188199.10	NUTM2B	0.921765	0.581819	0.356651	0.983435	1	Brain_Hippocampus
ENSG00000221953.5	C1orf229	-0.921465	-0.383336	0.356808	0.983435	1	Brain_Hippocampus
ENSG00000136059.14	VILL	-0.921449	-0.167897	0.356816	0.983435	1	Brain_Hippocampus
ENSG00000118961.14	LDAH	0.921008	0.150536	0.357046	0.983435	1	Brain_Hippocampus
ENSG00000100288.19	CHKB	0.920699	0.664896	0.357207	0.983435	1	Brain_Hippocampus
ENSG00000197608.11	ZNF841	0.920336	16.324	0.357397	0.983435	1	Brain_Hippocampus
ENSG00000148484.17	RSU1	0.918823	0.459463	0.358188	0.983435	1	Brain_Hippocampus
ENSG00000151360.9	ALLC	0.91769	0.212691	0.358781	0.983435	1	Brain_Hippocampus
ENSG00000106948.16	AKNA	-0.91704	-0.99818	0.359122	0.983435	1	Brain_Hippocampus
ENSG00000205464.11	ATP6AP1L	-0.915961	-0.205657	0.359687	0.983435	1	Brain_Hippocampus
ENSG00000112110.9	MRPL18	0.915426	0.523345	0.359968	0.983435	1	Brain_Hippocampus
ENSG00000140563.14	MCTP2	0.915147	0.473478	0.360115	0.983435	1	Brain_Hippocampus
ENSG00000136051.13	WASHC4	0.91472	0.637257	0.360339	0.983435	1	Brain_Hippocampus
ENSG00000229352.1	AC007563.3	-0.914361	-0.269658	0.360527	0.983435	1	Brain_Hippocampus
ENSG00000109775.10	UFSP2	-0.914065	-0.211474	0.360683	0.983435	1	Brain_Hippocampus
ENSG00000103404.14	USP31	-0.913372	-0.691836	0.361047	0.983435	1	Brain_Hippocampus
ENSG00000106628.10	POLD2	-0.913134	-0.507062	0.361172	0.983435	1	Brain_Hippocampus
ENSG00000140988.15	RPS2	-0.912822	-2.19649	0.361336	0.983435	1	Brain_Hippocampus
ENSG00000152749.7	GPR180	-0.912098	-0.239742	0.361717	0.983435	1	Brain_Hippocampus
ENSG00000270750.1	RP11-461L13.3	-0.912045	-0.965969	0.361745	0.983435	1	Brain_Hippocampus
ENSG00000245832.6	MIR4300HG	-0.911848	-0.222056	0.361849	0.983435	1	Brain_Hippocampus
ENSG00000227078.1	LINC02094	0.911129	0.925774	0.362227	0.983435	1	Brain_Hippocampus
ENSG00000087301.8	TXNDC16	0.910497	1.05832	0.362561	0.983435	1	Brain_Hippocampus
ENSG00000264247.1	LINC00909	-0.910122	-0.853767	0.362758	0.983435	1	Brain_Hippocampus
ENSG00000259865.1	RP11-488L18.10	-0.910033	-0.403193	0.362805	0.983435	1	Brain_Hippocampus
ENSG00000167671.11	UBXN6	-0.909053	-438.181	0.363322	0.983435	1	Brain_Hippocampus
ENSG00000249526.1	CTB-35F21.1	0.908118	0.598169	0.363816	0.983435	1	Brain_Hippocampus
ENSG00000225331.1	LINC01678	0.907872	0.119609	0.363946	0.983435	1	Brain_Hippocampus
ENSG00000170175.10	CHRNB1	0.90769	0.443027	0.364042	0.983435	1	Brain_Hippocampus
ENSG00000143398.19	PIP5K1A	0.907244	0.249531	0.364278	0.983435	1	Brain_Hippocampus
ENSG00000084628.9	NKAIN1	0.906408	0.0719289	0.36472	0.983435	1	Brain_Hippocampus
ENSG00000169629.11	RGPD8	-0.905815	-0.173764	0.365034	0.983435	1	Brain_Hippocampus
ENSG00000224429.7	LINC00539	-0.90563	-0.59672	0.365131	0.983435	1	Brain_Hippocampus
ENSG00000151917.17	BEND6	0.905423	0.393279	0.365241	0.983435	1	Brain_Hippocampus
ENSG00000273117.1	AC144652.1	0.90524	0.338546	0.365338	0.983435	1	Brain_Hippocampus
ENSG00000129437.9	KLK14	-0.903619	-0.209532	0.366198	0.983435	1	Brain_Hippocampus
ENSG00000072952.18	MRVI1	-0.903605	-0.805642	0.366205	0.983435	1	Brain_Hippocampus
ENSG00000145782.12	ATG12	-0.903467	-0.785873	0.366278	0.983435	1	Brain_Hippocampus
ENSG00000113318.9	MSH3	0.903424	0.344134	0.366301	0.983435	1	Brain_Hippocampus
ENSG00000278259.4	MYO19	0.90326	1.42786	0.366388	0.983435	1	Brain_Hippocampus
ENSG00000072736.18	NFATC3	-0.903062	-1.32727	0.366493	0.983435	1	Brain_Hippocampus
ENSG00000260176.1	CTD-3126B10.4	-0.902626	-0.138122	0.366724	0.983435	1	Brain_Hippocampus
ENSG00000181240.13	SLC25A41	-0.900956	-0.757391	0.367612	0.983435	1	Brain_Hippocampus
ENSG00000158373.8	HIST1H2BD	0.900425	0.565104	0.367894	0.983435	1	Brain_Hippocampus
ENSG00000060749.14	QSER1	-0.899683	-0.887122	0.368289	0.983435	1	Brain_Hippocampus
ENSG00000108654.13	DDX5	0.899238	4.31697	0.368526	0.983435	1	Brain_Hippocampus
ENSG00000067365.14	METTL22	0.899074	0.414046	0.368613	0.983435	1	Brain_Hippocampus
ENSG00000256427.1	RP11-118B22.4	0.898862	0.184116	0.368726	0.983435	1	Brain_Hippocampus
ENSG00000006042.11	TMEM98	0.897309	0.469848	0.369554	0.983435	1	Brain_Hippocampus
ENSG00000064666.14	CNN2	0.897308	0.622846	0.369554	0.983435	1	Brain_Hippocampus
ENSG00000196932.11	TMEM26	0.89683	0.227374	0.36981	0.983435	1	Brain_Hippocampus
ENSG00000230839.1	RP5-968J1.1	0.89662	0.297494	0.369922	0.983435	1	Brain_Hippocampus
ENSG00000119673.14	ACOT2	-0.896571	-0.238198	0.369948	0.983435	1	Brain_Hippocampus
ENSG00000175970.10	UNC119B	0.896459	0.552654	0.370008	0.983435	1	Brain_Hippocampus
ENSG00000267939.1	CTD-2325M2.1	0.896441	0.591467	0.370017	0.983435	1	Brain_Hippocampus
ENSG00000130332.14	LSM7	0.896233	0.673213	0.370128	0.983435	1	Brain_Hippocampus
ENSG00000249476.1	CTD-2587M2.1	-0.895372	-0.5289	0.370588	0.983435	1	Brain_Hippocampus
ENSG00000103021.9	CCDC113	-0.895362	-8.56092	0.370594	0.983435	1	Brain_Hippocampus
ENSG00000177683.13	THAP5	-0.895011	-0.345302	0.370781	0.983435	1	Brain_Hippocampus
ENSG00000116783.14	TNNI3K	0.894654	0.281891	0.370972	0.983435	1	Brain_Hippocampus
ENSG00000196653.11	ZNF502	-0.893879	-0.662921	0.371386	0.983435	1	Brain_Hippocampus
ENSG00000274002.1	RP11-66N24.6	-0.893598	-0.486673	0.371537	0.983435	1	Brain_Hippocampus
ENSG00000064012.21	CASP8	-0.891925	-0.802885	0.372433	0.983435	1	Brain_Hippocampus
ENSG00000196381.10	ZNF781	-0.891529	-1.48764	0.372646	0.983435	1	Brain_Hippocampus
ENSG00000143198.12	MGST3	0.891492	1.31583	0.372665	0.983435	1	Brain_Hippocampus
ENSG00000188486.3	H2AFX	-0.891067	-0.991042	0.372893	0.983435	1	Brain_Hippocampus
ENSG00000130717.12	UCK1	0.89084	3.24584	0.373015	0.983435	1	Brain_Hippocampus
ENSG00000196208.13	GREB1	0.890391	0.450865	0.373256	0.983435	1	Brain_Hippocampus
ENSG00000115084.13	SLC35F5	-0.890308	-0.440941	0.373301	0.983435	1	Brain_Hippocampus
ENSG00000273295.1	AP000350.5	-0.890293	-0.148443	0.373309	0.983435	1	Brain_Hippocampus
ENSG00000013573.16	DDX11	0.889274	1.16611	0.373856	0.983435	1	Brain_Hippocampus
ENSG00000196365.11	LONP1	0.888809	0.296575	0.374106	0.983435	1	Brain_Hippocampus
ENSG00000183828.14	NUDT14	-0.88874	-0.194493	0.374143	0.983435	1	Brain_Hippocampus
ENSG00000272542.1	RP11-255P5.2	0.887739	0.252286	0.374681	0.983435	1	Brain_Hippocampus
ENSG00000204792.2	LINC01291	-0.887603	-0.112573	0.374755	0.983435	1	Brain_Hippocampus
ENSG00000197253.13	TPSB2	-0.887124	-0.170108	0.375012	0.983435	1	Brain_Hippocampus
ENSG00000104964.14	AES	0.886644	1.86099	0.375271	0.983435	1	Brain_Hippocampus
ENSG00000106565.17	TMEM176B	-0.885658	-1.38211	0.375802	0.983435	1	Brain_Hippocampus
ENSG00000278662.4	GOLGA6L10	-0.88497	-0.103791	0.376173	0.983435	1	Brain_Hippocampus
ENSG00000257949.6	TEN1	-0.884305	-0.237212	0.376532	0.983435	1	Brain_Hippocampus
ENSG00000204525.16	HLA-C	-0.884274	-0.165772	0.376549	0.983435	1	Brain_Hippocampus
ENSG00000123810.7	B9D2	0.884132	0.611669	0.376625	0.983435	1	Brain_Hippocampus
ENSG00000198673.10	FAM19A2	0.884079	1.51759	0.376654	0.983435	1	Brain_Hippocampus
ENSG00000121766.15	ZCCHC17	0.883768	0.159069	0.376822	0.983435	1	Brain_Hippocampus
ENSG00000230438.6	SERPINB9P1	-0.883671	-0.237544	0.376874	0.983435	1	Brain_Hippocampus
ENSG00000084774.13	CAD	-0.8832	-0.889576	0.377128	0.983435	1	Brain_Hippocampus
ENSG00000272983.1	RP11-508N22.12	0.882787	0.253314	0.377352	0.983435	1	Brain_Hippocampus
ENSG00000231887.6	PRH1	-0.882726	-0.225375	0.377384	0.983435	1	Brain_Hippocampus
ENSG00000273293.1	RP11-445N20.3	0.882574	0.325873	0.377466	0.983435	1	Brain_Hippocampus
ENSG00000186496.10	ZNF396	0.882486	0.691235	0.377514	0.983435	1	Brain_Hippocampus
ENSG00000277149.4	TYW1B	-0.882386	-0.294239	0.377568	0.983435	1	Brain_Hippocampus
ENSG00000116001.15	TIA1	0.882122	0.791019	0.377711	0.983435	1	Brain_Hippocampus
ENSG00000134463.14	ECHDC3	-0.882041	-0.254866	0.377755	0.983435	1	Brain_Hippocampus
ENSG00000250486.3	FAM218A	-0.881954	-0.392794	0.377802	0.983435	1	Brain_Hippocampus
ENSG00000204314.10	PRRT1	-0.881944	-3.27846	0.377807	0.983435	1	Brain_Hippocampus
ENSG00000011198.7	ABHD5	0.881675	0.77674	0.377953	0.983435	1	Brain_Hippocampus
ENSG00000159063.12	ALG8	0.881084	0.266386	0.378272	0.983435	1	Brain_Hippocampus
ENSG00000186026.6	ZNF284	-0.881023	-0.503151	0.378306	0.983435	1	Brain_Hippocampus
ENSG00000144843.11	ADPRH	-0.88089	-0.648382	0.378377	0.983435	1	Brain_Hippocampus
ENSG00000174373.16	RALGAPA1	-0.88025	-0.373108	0.378724	0.983435	1	Brain_Hippocampus
ENSG00000203999.8	LINC01270	-0.880155	-0.427106	0.378775	0.983435	1	Brain_Hippocampus
ENSG00000146733.13	PSPH	-0.877643	-0.190941	0.380137	0.983435	1	Brain_Hippocampus
ENSG00000273038.2	RP11-479G22.8	0.876657	0.334021	0.380673	0.983435	1	Brain_Hippocampus
ENSG00000143458.11	GABPB2	0.876489	0.794497	0.380764	0.983435	1	Brain_Hippocampus
ENSG00000064652.10	SNX24	-0.876109	-0.466322	0.380971	0.983435	1	Brain_Hippocampus
ENSG00000026652.13	AGPAT4	-0.875893	-0.579612	0.381088	0.983435	1	Brain_Hippocampus
ENSG00000090382.6	LYZ	-0.875347	-0.260283	0.381385	0.983435	1	Brain_Hippocampus
ENSG00000251350.1	LVCAT1	0.874812	0.157017	0.381676	0.983435	1	Brain_Hippocampus
ENSG00000116017.10	ARID3A	0.872504	1.01389	0.382933	0.983435	1	Brain_Hippocampus
ENSG00000107020.9	PLGRKT	0.871583	0.258331	0.383436	0.983435	1	Brain_Hippocampus
ENSG00000261098.1	RP11-819C21.1	-0.871414	-0.541265	0.383528	0.983435	1	Brain_Hippocampus
ENSG00000275759.1	RP11-131L12.3	-0.871195	-0.334257	0.383648	0.983435	1	Brain_Hippocampus
ENSG00000277494.1	GPIHBP1	0.870053	0.335585	0.384271	0.983435	1	Brain_Hippocampus
ENSG00000102763.17	VWA8	-0.868654	-0.321792	0.385036	0.983435	1	Brain_Hippocampus
ENSG00000089006.16	SNX5	0.868643	0.980723	0.385043	0.983435	1	Brain_Hippocampus
ENSG00000124201.14	ZNFX1	0.868564	1.0637	0.385086	0.983435	1	Brain_Hippocampus
ENSG00000120915.13	EPHX2	-0.868095	-0.519292	0.385343	0.983435	1	Brain_Hippocampus
ENSG00000120438.11	TCP1	0.867881	0.91798	0.385459	0.983435	1	Brain_Hippocampus
ENSG00000183793.13	NPIPA5	0.867877	0.140232	0.385461	0.983435	1	Brain_Hippocampus
ENSG00000079931.14	MOXD1	0.867329	0.449052	0.385762	0.983435	1	Brain_Hippocampus
ENSG00000241186.9	TDGF1	-0.865644	-0.168628	0.386685	0.983435	1	Brain_Hippocampus
ENSG00000112339.14	HBS1L	-0.864826	-0.27587	0.387135	0.983435	1	Brain_Hippocampus
ENSG00000270972.1	RP11-326C3.15	0.864378	0.240344	0.38738	0.983435	1	Brain_Hippocampus
ENSG00000030110.12	BAK1	-0.864306	-0.442035	0.38742	0.983435	1	Brain_Hippocampus
ENSG00000276085.1	CCL3L3	0.863819	0.205833	0.387687	0.983435	1	Brain_Hippocampus
ENSG00000100106.19	TRIOBP	-0.863581	-0.390492	0.387818	0.983435	1	Brain_Hippocampus
ENSG00000184110.14	EIF3C	0.860561	1.45229	0.38948	0.983435	1	Brain_Hippocampus
ENSG00000112041.12	TULP1	0.860231	0.158647	0.389662	0.983435	1	Brain_Hippocampus
ENSG00000164946.19	FREM1	-0.859988	-0.276035	0.389796	0.983435	1	Brain_Hippocampus
ENSG00000148356.13	LRSAM1	-0.858969	-4.3534	0.390358	0.983435	1	Brain_Hippocampus
ENSG00000160307.9	S100B	0.858518	1.04776	0.390607	0.983435	1	Brain_Hippocampus
ENSG00000181396.12	OGFOD3	-0.857672	-0.39145	0.391073	0.983435	1	Brain_Hippocampus
ENSG00000167984.17	NLRC3	-0.857475	-0.190136	0.391182	0.983435	1	Brain_Hippocampus
ENSG00000180535.3	BHLHA15	-0.857182	-0.333161	0.391344	0.983435	1	Brain_Hippocampus
ENSG00000197128.11	ZNF772	-0.856846	-0.309984	0.39153	0.983435	1	Brain_Hippocampus
ENSG00000088298.12	EDEM2	-0.856716	-0.609476	0.391602	0.983435	1	Brain_Hippocampus
ENSG00000142794.18	NBPF3	-0.856172	-0.112047	0.391903	0.983435	1	Brain_Hippocampus
ENSG00000130653.15	PNPLA7	-0.854779	-0.279756	0.392673	0.983435	1	Brain_Hippocampus
ENSG00000006071.12	ABCC8	0.854443	0.577626	0.392859	0.983435	1	Brain_Hippocampus
ENSG00000178750.2	STX19	-0.854035	-0.328265	0.393085	0.983435	1	Brain_Hippocampus
ENSG00000079337.15	RAPGEF3	0.853315	0.27869	0.393484	0.983435	1	Brain_Hippocampus
ENSG00000272894.5	RP5-1159O4.1	-0.853269	-0.504083	0.39351	0.983435	1	Brain_Hippocampus
ENSG00000198721.12	ECI2	-0.852909	-1.62884	0.39371	0.983435	1	Brain_Hippocampus
ENSG00000188732.10	FAM221A	0.852471	0.145877	0.393953	0.983435	1	Brain_Hippocampus
ENSG00000169896.16	ITGAM	0.852292	1.20449	0.394052	0.983435	1	Brain_Hippocampus
ENSG00000075413.17	MARK3	-0.852188	-0.880281	0.39411	0.983435	1	Brain_Hippocampus
ENSG00000251580.1	RP11-539L10.3	-0.852156	-0.321999	0.394127	0.983435	1	Brain_Hippocampus
ENSG00000187609.15	EXD3	-0.851817	-0.819571	0.394316	0.983435	1	Brain_Hippocampus
ENSG00000104497.13	SNX16	0.851224	0.298751	0.394645	0.983435	1	Brain_Hippocampus
ENSG00000238243.3	OR2W3	0.851199	0.914507	0.394659	0.983435	1	Brain_Hippocampus
ENSG00000101160.13	CTSZ	0.851044	0.814692	0.394745	0.983435	1	Brain_Hippocampus
ENSG00000149922.10	TBX6	-0.850322	-0.436366	0.395146	0.983435	1	Brain_Hippocampus
ENSG00000256576.2	RP13-977J11.2	-0.849496	-0.713612	0.395605	0.983435	1	Brain_Hippocampus
ENSG00000219481.10	NBPF1	-0.849434	-0.308579	0.39564	0.983435	1	Brain_Hippocampus
ENSG00000088888.17	MAVS	-0.847789	-1.38749	0.396556	0.983435	1	Brain_Hippocampus
ENSG00000172954.13	LCLAT1	0.847702	0.563248	0.396604	0.983435	1	Brain_Hippocampus
ENSG00000166268.10	MYRFL	0.847582	0.107572	0.396671	0.983435	1	Brain_Hippocampus
ENSG00000127951.6	FGL2	-0.845566	-0.692077	0.397795	0.983435	1	Brain_Hippocampus
ENSG00000197558.11	SSPO	-0.844893	-1.64885	0.398171	0.983435	1	Brain_Hippocampus
ENSG00000213023.10	SYT3	-0.844368	-1.85404	0.398464	0.983435	1	Brain_Hippocampus
ENSG00000233895.1	RP1-122P22.2	-0.843872	-0.183771	0.398741	0.983435	1	Brain_Hippocampus
ENSG00000162769.12	FLVCR1	0.843193	0.299316	0.399121	0.983435	1	Brain_Hippocampus
ENSG00000160948.13	VPS28	-0.842754	-0.498589	0.399366	0.983435	1	Brain_Hippocampus
ENSG00000170100.13	ZNF778	-0.842394	-0.68278	0.399568	0.983435	1	Brain_Hippocampus
ENSG00000141480.17	ARRB2	0.842209	0.565845	0.399671	0.983435	1	Brain_Hippocampus
ENSG00000163162.8	RNF149	-0.840748	-0.310434	0.400489	0.983435	1	Brain_Hippocampus
ENSG00000050327.14	ARHGEF5	-0.840379	-0.216767	0.400696	0.983435	1	Brain_Hippocampus
ENSG00000174945.13	AMZ1	0.839843	0.351274	0.400996	0.983435	1	Brain_Hippocampus
ENSG00000101181.17	MTG2	0.839819	0.251101	0.40101	0.983435	1	Brain_Hippocampus
ENSG00000270806.1	C17orf50	-0.839203	-0.209017	0.401356	0.983435	1	Brain_Hippocampus
ENSG00000127993.15	RBM48	-0.838218	-1.19256	0.401908	0.983435	1	Brain_Hippocampus
ENSG00000101460.12	MAP1LC3A	-0.837404	-1.00561	0.402366	0.983435	1	Brain_Hippocampus
ENSG00000165650.11	PDZD8	0.837383	0.503181	0.402377	0.983435	1	Brain_Hippocampus
ENSG00000175161.13	CADM2	-0.83693	-0.324491	0.402632	0.983435	1	Brain_Hippocampus
ENSG00000168813.16	ZNF507	0.836624	0.733788	0.402804	0.983435	1	Brain_Hippocampus
ENSG00000136891.13	TEX10	-0.835482	-0.370218	0.403447	0.983435	1	Brain_Hippocampus
ENSG00000152219.4	ARL14EP	-0.835085	-0.358357	0.40367	0.983435	1	Brain_Hippocampus
ENSG00000156265.15	MAP3K7CL	0.835032	0.240679	0.4037	0.983435	1	Brain_Hippocampus
ENSG00000008283.15	CYB561	-0.833791	-0.53457	0.404399	0.983435	1	Brain_Hippocampus
ENSG00000198756.10	COLGALT2	-0.833574	-0.287915	0.404521	0.983435	1	Brain_Hippocampus
ENSG00000114354.13	TFG	0.833491	1.71531	0.404568	0.983435	1	Brain_Hippocampus
ENSG00000140350.15	ANP32A	-0.833416	-0.221829	0.40461	0.983435	1	Brain_Hippocampus
ENSG00000174939.10	ASPHD1	-0.833364	-2.60351	0.40464	0.983435	1	Brain_Hippocampus
ENSG00000153291.15	SLC25A27	0.833025	0.141652	0.404831	0.983435	1	Brain_Hippocampus
ENSG00000249096.6	RP11-290F5.1	0.832496	0.778412	0.405129	0.983435	1	Brain_Hippocampus
ENSG00000144802.11	NFKBIZ	-0.832279	-0.206091	0.405251	0.983435	1	Brain_Hippocampus
ENSG00000159200.17	RCAN1	-0.831978	-0.398951	0.405421	0.983435	1	Brain_Hippocampus
ENSG00000118804.8	STBD1	-0.83188	-0.21224	0.405477	0.983435	1	Brain_Hippocampus
ENSG00000178033.5	FAM26E	-0.830872	-0.704289	0.406046	0.983435	1	Brain_Hippocampus
ENSG00000226237.1	GAS1RR	-0.830215	-0.152849	0.406417	0.983435	1	Brain_Hippocampus
ENSG00000204632.11	HLA-G	0.829803	0.148051	0.40665	0.983435	1	Brain_Hippocampus
ENSG00000171560.14	FGA	0.829231	0.232505	0.406974	0.983435	1	Brain_Hippocampus
ENSG00000157895.11	C12orf43	-0.82785	-2.38276	0.407755	0.983435	1	Brain_Hippocampus
ENSG00000185339.8	TCN2	0.827538	0.347025	0.407932	0.983435	1	Brain_Hippocampus
ENSG00000154479.12	CCDC173	0.825381	0.253778	0.409155	0.983435	1	Brain_Hippocampus
ENSG00000107951.14	MTPAP	0.825176	0.650296	0.409272	0.983435	1	Brain_Hippocampus
ENSG00000206187.3	RP11-1084I9.1	-0.824702	-0.668301	0.409541	0.983435	1	Brain_Hippocampus
ENSG00000164346.9	NSA2	0.823305	0.130747	0.410334	0.983435	1	Brain_Hippocampus
ENSG00000203722.7	RAET1G	-0.82324	-0.275017	0.410372	0.983435	1	Brain_Hippocampus
ENSG00000085117.11	CD82	0.822589	0.496011	0.410742	0.983435	1	Brain_Hippocampus
ENSG00000163866.8	SMIM12	0.822173	1.02934	0.410979	0.983435	1	Brain_Hippocampus
ENSG00000256229.7	ZNF486	-0.822073	-0.299448	0.411035	0.983435	1	Brain_Hippocampus
ENSG00000185823.3	NPAP1	-0.821957	-0.270439	0.411102	0.983435	1	Brain_Hippocampus
ENSG00000108823.15	SGCA	0.821624	0.163465	0.411291	0.983435	1	Brain_Hippocampus
ENSG00000264278.1	RP11-162A12.2	-0.821504	-1.46819	0.411359	0.983435	1	Brain_Hippocampus
ENSG00000213930.11	GALT	0.821467	0.677713	0.41138	0.983435	1	Brain_Hippocampus
ENSG00000124788.17	ATXN1	0.821439	0.230402	0.411396	0.983435	1	Brain_Hippocampus
ENSG00000231533.1	RP1-232L24.3	0.821064	0.228606	0.41161	0.983435	1	Brain_Hippocampus
ENSG00000186470.13	BTN3A2	0.820873	0.15204	0.411719	0.983435	1	Brain_Hippocampus
ENSG00000185250.15	PPIL6	0.82054	1.95877	0.411908	0.983435	1	Brain_Hippocampus
ENSG00000230310.1	CTD-2192J16.11	0.820093	0.113539	0.412163	0.983435	1	Brain_Hippocampus
ENSG00000183688.4	RFLNB	-0.819997	-0.159261	0.412218	0.983435	1	Brain_Hippocampus
ENSG00000151952.15	TMEM132D	0.819233	0.888198	0.412653	0.983435	1	Brain_Hippocampus
ENSG00000182362.13	YBEY	0.819085	0.184772	0.412738	0.983435	1	Brain_Hippocampus
ENSG00000163046.15	ANKRD30BL	0.818945	1.16723	0.412818	0.983435	1	Brain_Hippocampus
ENSG00000270604.5	HCG17	0.818783	0.217565	0.41291	0.983435	1	Brain_Hippocampus
ENSG00000099284.13	H2AFY2	-0.818572	-0.378591	0.413031	0.983435	1	Brain_Hippocampus
ENSG00000145002.12	FAM86B2	-0.818444	-2.05294	0.413104	0.983435	1	Brain_Hippocampus
ENSG00000183020.13	AP2A2	-0.818165	-1.25906	0.413263	0.983435	1	Brain_Hippocampus
ENSG00000140332.15	TLE3	-0.817505	-1.03189	0.41364	0.983435	1	Brain_Hippocampus
ENSG00000071894.16	CPSF1	0.817482	0.148122	0.413653	0.983435	1	Brain_Hippocampus
ENSG00000134072.10	CAMK1	-0.817461	-0.46131	0.413665	0.983435	1	Brain_Hippocampus
ENSG00000100056.11	DGCR14	-0.816827	-0.642975	0.414027	0.983435	1	Brain_Hippocampus
ENSG00000145725.19	PPIP5K2	0.815675	0.560362	0.414686	0.983435	1	Brain_Hippocampus
ENSG00000141560.14	FN3KRP	0.815455	0.191185	0.414812	0.983435	1	Brain_Hippocampus
ENSG00000110011.13	DNAJC4	0.813771	0.576619	0.415776	0.983435	1	Brain_Hippocampus
ENSG00000175497.16	DPP10	0.813148	0.726796	0.416133	0.983435	1	Brain_Hippocampus
ENSG00000254319.5	RP11-134O21.1	0.812168	0.247973	0.416695	0.983435	1	Brain_Hippocampus
ENSG00000204257.14	HLA-DMA	-0.812101	-0.551851	0.416734	0.983435	1	Brain_Hippocampus
ENSG00000069943.9	PIGB	-0.811824	-0.26851	0.416893	0.983435	1	Brain_Hippocampus
ENSG00000130311.10	DDA1	-0.811611	-1.4866	0.417015	0.983435	1	Brain_Hippocampus
ENSG00000205106.4	DKFZp779M0652	-0.811514	-0.313486	0.417071	0.983435	1	Brain_Hippocampus
ENSG00000236209.1	AC104135.2	-0.810958	-0.132974	0.41739	0.983435	1	Brain_Hippocampus
ENSG00000120322.3	PCDHB8	-0.810045	-0.380056	0.417914	0.983435	1	Brain_Hippocampus
ENSG00000188643.10	S100A16	0.809649	0.548813	0.418142	0.983435	1	Brain_Hippocampus
ENSG00000151690.14	MFSD6	-0.809349	-0.295415	0.418315	0.983435	1	Brain_Hippocampus
ENSG00000102931.7	ARL2BP	0.809135	1.12588	0.418437	0.983435	1	Brain_Hippocampus
ENSG00000233393.1	AP000688.29	0.809048	0.273464	0.418487	0.983435	1	Brain_Hippocampus
ENSG00000142675.17	CNKSR1	-0.808883	-0.182722	0.418582	0.983435	1	Brain_Hippocampus
ENSG00000140575.12	IQGAP1	0.808286	0.399457	0.418926	0.983435	1	Brain_Hippocampus
ENSG00000187908.16	DMBT1	0.808129	0.370924	0.419016	0.983435	1	Brain_Hippocampus
ENSG00000163347.5	CLDN1	0.807873	0.336573	0.419164	0.983435	1	Brain_Hippocampus
ENSG00000204052.4	LRRC73	-0.807516	-1.45774	0.419369	0.983435	1	Brain_Hippocampus
ENSG00000153002.11	CPB1	0.807299	0.308728	0.419494	0.983435	1	Brain_Hippocampus
ENSG00000170584.10	NUDCD2	-0.806714	-0.474365	0.419831	0.983435	1	Brain_Hippocampus
ENSG00000185860.13	CCDC190	0.805941	0.388103	0.420277	0.983435	1	Brain_Hippocampus
ENSG00000164010.13	ERMAP	0.805812	0.264433	0.420351	0.983435	1	Brain_Hippocampus
ENSG00000020922.12	MRE11	-0.805706	-0.312219	0.420412	0.983435	1	Brain_Hippocampus
ENSG00000064115.10	TM7SF3	0.804609	0.343613	0.421046	0.983435	1	Brain_Hippocampus
ENSG00000228623.5	ZNF883	0.803182	0.528274	0.42187	0.983435	1	Brain_Hippocampus
ENSG00000059122.16	FLYWCH1	0.802407	0.21444	0.422317	0.983435	1	Brain_Hippocampus
ENSG00000117308.14	GALE	-0.802121	-0.404194	0.422483	0.983435	1	Brain_Hippocampus
ENSG00000155749.12	ALS2CR12	-0.802086	-0.835702	0.422503	0.983435	1	Brain_Hippocampus
ENSG00000179776.17	CDH5	0.802069	1.36932	0.422513	0.983435	1	Brain_Hippocampus
ENSG00000134285.10	FKBP11	0.802052	0.847174	0.422523	0.983435	1	Brain_Hippocampus
ENSG00000196683.10	TOMM7	-0.801723	-0.499902	0.422713	0.983435	1	Brain_Hippocampus
ENSG00000228049.7	POLR2J2	-0.801242	-0.166941	0.422992	0.983435	1	Brain_Hippocampus
ENSG00000156958.14	GALK2	-0.800916	-1.58362	0.42318	0.983435	1	Brain_Hippocampus
ENSG00000140830.8	TXNL4B	-0.800607	-0.314299	0.423359	0.983435	1	Brain_Hippocampus
ENSG00000169676.5	DRD5	0.800591	0.46518	0.423369	0.983435	1	Brain_Hippocampus
ENSG00000238266.1	LINC00707	0.799015	0.655725	0.424282	0.983435	1	Brain_Hippocampus
ENSG00000242715.7	CCDC169	-0.798922	-0.278078	0.424336	0.983435	1	Brain_Hippocampus
ENSG00000165322.17	ARHGAP12	-0.798731	-1.36186	0.424447	0.983435	1	Brain_Hippocampus
ENSG00000184575.11	XPOT	-0.79868	-0.636022	0.424476	0.983435	1	Brain_Hippocampus
ENSG00000100156.10	SLC16A8	-0.798575	-0.414198	0.424537	0.983435	1	Brain_Hippocampus
ENSG00000152642.10	GPD1L	0.79849	0.787493	0.424586	0.983435	1	Brain_Hippocampus
ENSG00000174446.12	SNAPC5	-0.797922	-0.509076	0.424916	0.983435	1	Brain_Hippocampus
ENSG00000271234.1	RP5-894D12.4	0.797462	0.343698	0.425183	0.983435	1	Brain_Hippocampus
ENSG00000248518.1	RP11-231C18.2	-0.797342	-0.285228	0.425252	0.983435	1	Brain_Hippocampus
ENSG00000188000.3	OR7D2	0.797064	0.31705	0.425414	0.983435	1	Brain_Hippocampus
ENSG00000172987.12	HPSE2	-0.795804	-0.396558	0.426146	0.983435	1	Brain_Hippocampus
ENSG00000041357.15	PSMA4	0.795704	0.725837	0.426204	0.983435	1	Brain_Hippocampus
ENSG00000163586.9	FABP1	-0.795686	-0.105113	0.426215	0.983435	1	Brain_Hippocampus
ENSG00000101474.11	APMAP	-0.795384	-1.12243	0.42639	0.983435	1	Brain_Hippocampus
ENSG00000148600.14	CDHR1	-0.795342	-0.236217	0.426415	0.983435	1	Brain_Hippocampus
ENSG00000101752.11	MIB1	-0.795136	-0.399944	0.426534	0.983435	1	Brain_Hippocampus
ENSG00000183569.17	SERHL2	-0.794674	-0.246959	0.426803	0.983435	1	Brain_Hippocampus
ENSG00000167766.18	ZNF83	0.794384	0.309957	0.426972	0.983435	1	Brain_Hippocampus
ENSG00000246363.2	RP11-13A1.1	0.794087	1.89484	0.427145	0.983435	1	Brain_Hippocampus
ENSG00000070413.19	DGCR2	-0.794034	-0.650202	0.427176	0.983435	1	Brain_Hippocampus
ENSG00000136783.9	NIPSNAP3A	0.793952	0.319276	0.427224	0.983435	1	Brain_Hippocampus
ENSG00000249776.5	RP11-133F8.2	0.792913	0.133729	0.427829	0.983435	1	Brain_Hippocampus
ENSG00000237461.1	RP11-554F20.1	0.792617	0.284436	0.428001	0.983435	1	Brain_Hippocampus
ENSG00000117748.9	RPA2	0.792547	0.223374	0.428042	0.983435	1	Brain_Hippocampus
ENSG00000125877.12	ITPA	0.79238	0.365511	0.428139	0.983435	1	Brain_Hippocampus
ENSG00000168903.8	BTNL3	-0.791926	-0.431744	0.428404	0.983435	1	Brain_Hippocampus
ENSG00000214575.9	CPEB1	-0.791713	-0.666273	0.428528	0.983435	1	Brain_Hippocampus
ENSG00000149084.12	HSD17B12	-0.790469	-0.14861	0.429254	0.983435	1	Brain_Hippocampus
ENSG00000183628.12	DGCR6	-0.790073	-0.325246	0.429485	0.983435	1	Brain_Hippocampus
ENSG00000139197.10	PEX5	-0.790005	-0.197374	0.429525	0.983435	1	Brain_Hippocampus
ENSG00000153898.12	MCOLN2	-0.789986	-0.256098	0.429536	0.983435	1	Brain_Hippocampus
ENSG00000161010.14	MRNIP	-0.788276	-0.345188	0.430536	0.983435	1	Brain_Hippocampus
ENSG00000152990.13	ADGRA3	-0.788105	-0.72188	0.430635	0.983435	1	Brain_Hippocampus
ENSG00000197345.12	MRPL21	0.784993	0.158851	0.432458	0.983435	1	Brain_Hippocampus
ENSG00000116830.11	TTF2	-0.784072	-0.46454	0.432998	0.983435	1	Brain_Hippocampus
ENSG00000213077.5	FAM106A	0.783943	0.423439	0.433074	0.983435	1	Brain_Hippocampus
ENSG00000215117.5	LINC00588	0.783932	0.187337	0.43308	0.983435	1	Brain_Hippocampus
ENSG00000107099.15	DOCK8	-0.783418	-0.607409	0.433382	0.983435	1	Brain_Hippocampus
ENSG00000233927.4	RPS28	-0.783381	-0.759807	0.433403	0.983435	1	Brain_Hippocampus
ENSG00000234409.6	CCDC188	0.783219	0.411506	0.433498	0.983435	1	Brain_Hippocampus
ENSG00000042317.16	SPATA7	-0.783004	-4.37529	0.433625	0.983435	1	Brain_Hippocampus
ENSG00000276070.4	CCL4L2	0.782988	0.184437	0.433634	0.983435	1	Brain_Hippocampus
ENSG00000183346.6	C10orf107	0.782646	0.42099	0.433835	0.983435	1	Brain_Hippocampus
ENSG00000165699.13	TSC1	0.782408	1.17138	0.433975	0.983435	1	Brain_Hippocampus
ENSG00000188163.7	FAM166A	0.781944	0.190789	0.434247	0.983435	1	Brain_Hippocampus
ENSG00000260588.1	RP11-930P14.2	0.781828	0.716513	0.434316	0.983435	1	Brain_Hippocampus
ENSG00000081059.19	TCF7	0.781719	0.508106	0.43438	0.983435	1	Brain_Hippocampus
ENSG00000176386.8	CDC26	-0.781494	-0.331307	0.434512	0.983435	1	Brain_Hippocampus
ENSG00000214078.12	CPNE1	0.780893	0.265133	0.434866	0.983435	1	Brain_Hippocampus
ENSG00000272823.1	RP11-295M18.6	0.778443	0.276916	0.436308	0.983435	1	Brain_Hippocampus
ENSG00000124181.14	PLCG1	0.777889	0.734011	0.436634	0.983435	1	Brain_Hippocampus
ENSG00000133597.10	ADCK2	0.777806	0.853145	0.436683	0.983435	1	Brain_Hippocampus
ENSG00000139624.12	CERS5	0.774431	0.199451	0.438676	0.983435	1	Brain_Hippocampus
ENSG00000196812.4	ZSCAN16	0.77437	0.734665	0.438712	0.983435	1	Brain_Hippocampus
ENSG00000100726.14	TELO2	-0.773842	-0.356543	0.439024	0.983435	1	Brain_Hippocampus
ENSG00000115604.10	IL18R1	-0.773575	-0.33691	0.439182	0.983435	1	Brain_Hippocampus
ENSG00000196873.15	CBWD3	0.773441	0.570466	0.439261	0.983435	1	Brain_Hippocampus
ENSG00000189129.13	PLAC9	0.772808	0.278536	0.439636	0.983435	1	Brain_Hippocampus
ENSG00000083444.16	PLOD1	0.772546	3.54981	0.439791	0.983435	1	Brain_Hippocampus
ENSG00000271892.1	CTD-2228A4.1	-0.772372	-0.305788	0.439894	0.983435	1	Brain_Hippocampus
ENSG00000164111.14	ANXA5	0.772109	0.218752	0.44005	0.983435	1	Brain_Hippocampus
ENSG00000263063.1	RP11-388C12.1	0.772013	0.286012	0.440106	0.983435	1	Brain_Hippocampus
ENSG00000204540.10	PSORS1C1	0.770542	0.165311	0.440979	0.983435	1	Brain_Hippocampus
ENSG00000183760.10	ACP7	-0.77003	-0.345608	0.441282	0.983435	1	Brain_Hippocampus
ENSG00000245468.3	RP11-367J11.3	-0.769966	-0.344925	0.44132	0.983435	1	Brain_Hippocampus
ENSG00000187288.10	CIDEC	-0.768473	-0.25739	0.442206	0.983435	1	Brain_Hippocampus
ENSG00000226995.7	LINC00658	0.765608	0.184357	0.44391	0.983435	1	Brain_Hippocampus
ENSG00000104442.9	ARMC1	-0.765591	-0.347843	0.44392	0.983435	1	Brain_Hippocampus
ENSG00000260077.1	RP11-254F7.2	0.764889	0.254227	0.444338	0.983435	1	Brain_Hippocampus
ENSG00000237352.3	LINC01358	0.764366	0.189029	0.444649	0.983435	1	Brain_Hippocampus
ENSG00000267368.1	UPK3BL	-0.763967	-0.157622	0.444887	0.983435	1	Brain_Hippocampus
ENSG00000100348.9	TXN2	-0.763875	-0.423373	0.444942	0.983435	1	Brain_Hippocampus
ENSG00000100077.14	GRK3	-0.763826	-3.73795	0.444971	0.983435	1	Brain_Hippocampus
ENSG00000151632.17	AKR1C2	-0.763677	-0.177826	0.44506	0.983435	1	Brain_Hippocampus
ENSG00000204520.12	MICA	-0.763195	-0.173044	0.445347	0.983435	1	Brain_Hippocampus
ENSG00000213676.10	ATF6B	0.762635	0.258846	0.445681	0.983435	1	Brain_Hippocampus
ENSG00000111665.11	CDCA3	0.762463	0.558182	0.445784	0.983435	1	Brain_Hippocampus
ENSG00000176399.3	DMRTA1	0.762277	0.958321	0.445894	0.983435	1	Brain_Hippocampus
ENSG00000130348.11	QRSL1	0.762262	0.129729	0.445903	0.983435	1	Brain_Hippocampus
ENSG00000149292.16	TTC12	-0.76219	-0.137609	0.445947	0.983435	1	Brain_Hippocampus
ENSG00000156381.8	ANKRD9	-0.76215	-0.439367	0.44597	0.983435	1	Brain_Hippocampus
ENSG00000185278.15	ZBTB37	-0.761918	-1.68613	0.446109	0.983435	1	Brain_Hippocampus
ENSG00000188511.12	C22orf34	0.761421	0.417762	0.446406	0.983435	1	Brain_Hippocampus
ENSG00000141854.9	MISP3	0.76075	0.259708	0.446806	0.983435	1	Brain_Hippocampus
ENSG00000035687.9	ADSS	0.759675	0.474424	0.447449	0.983435	1	Brain_Hippocampus
ENSG00000186529.15	CYP4F3	0.75928	0.155903	0.447685	0.983435	1	Brain_Hippocampus
ENSG00000129038.15	LOXL1	-0.759061	-0.198139	0.447816	0.983435	1	Brain_Hippocampus
ENSG00000125503.12	PPP1R12C	0.758883	1.19729	0.447923	0.983435	1	Brain_Hippocampus
ENSG00000111275.12	ALDH2	0.758466	0.840367	0.448172	0.983435	1	Brain_Hippocampus
ENSG00000163933.9	RFT1	-0.75814	-0.313643	0.448367	0.983435	1	Brain_Hippocampus
ENSG00000171469.10	ZNF561	-0.756896	-0.272595	0.449112	0.983435	1	Brain_Hippocampus
ENSG00000186862.17	PDZD7	-0.756868	-0.714311	0.449129	0.983435	1	Brain_Hippocampus
ENSG00000185608.8	MRPL40	-0.756795	-0.910409	0.449172	0.983435	1	Brain_Hippocampus
ENSG00000198547.8	C20orf203	-0.756514	-0.3181	0.449341	0.983435	1	Brain_Hippocampus
ENSG00000155275.18	TRMT44	-0.755647	-0.66552	0.449861	0.983435	1	Brain_Hippocampus
ENSG00000260475.1	RP11-85A1.3	-0.755153	-0.165636	0.450157	0.983435	1	Brain_Hippocampus
ENSG00000153363.12	LINC00467	-0.755061	-0.27435	0.450212	0.983435	1	Brain_Hippocampus
ENSG00000112245.10	PTP4A1	0.754957	1.72114	0.450275	0.983435	1	Brain_Hippocampus
ENSG00000114166.7	KAT2B	0.754192	1.07766	0.450734	0.983435	1	Brain_Hippocampus
ENSG00000237489.3	LINC00959	-0.754146	-0.192661	0.450761	0.983435	1	Brain_Hippocampus
ENSG00000130414.11	NDUFA10	-0.753286	-0.283798	0.451278	0.983435	1	Brain_Hippocampus
ENSG00000090924.14	PLEKHG2	0.75273	0.588692	0.451612	0.983435	1	Brain_Hippocampus
ENSG00000170482.16	SLC23A1	-0.751291	-0.625939	0.452477	0.983435	1	Brain_Hippocampus
ENSG00000134864.10	GGACT	-0.751222	-0.338584	0.452519	0.983435	1	Brain_Hippocampus
ENSG00000125734.15	GPR108	0.751186	0.163895	0.452541	0.983435	1	Brain_Hippocampus
ENSG00000204764.13	RANBP17	0.750867	0.306464	0.452733	0.983435	1	Brain_Hippocampus
ENSG00000146282.17	RARS2	-0.750258	-0.31053	0.453099	0.983435	1	Brain_Hippocampus
ENSG00000064102.14	INTS13	0.750063	1.07794	0.453217	0.983435	1	Brain_Hippocampus
ENSG00000174775.16	HRAS	0.749958	0.618422	0.45328	0.983435	1	Brain_Hippocampus
ENSG00000100220.11	RTCB	0.748795	1.85992	0.453981	0.983435	1	Brain_Hippocampus
ENSG00000118579.12	MED28	-0.748303	-0.399808	0.454277	0.983435	1	Brain_Hippocampus
ENSG00000163682.15	RPL9	0.748272	0.144403	0.454296	0.983435	1	Brain_Hippocampus
ENSG00000166770.10	ZNF667-AS1	-0.748057	-0.570684	0.454426	0.983435	1	Brain_Hippocampus
ENSG00000185523.6	SPATA45	-0.747288	-0.138958	0.45489	0.983435	1	Brain_Hippocampus
ENSG00000197614.10	MFAP5	0.747273	0.787589	0.454899	0.983435	1	Brain_Hippocampus
ENSG00000104524.13	PYCRL	-0.746976	-0.67591	0.455078	0.983435	1	Brain_Hippocampus
ENSG00000106571.12	GLI3	0.746744	1.05979	0.455218	0.983435	1	Brain_Hippocampus
ENSG00000133328.3	HRASLS2	-0.745858	-0.208895	0.455753	0.983435	1	Brain_Hippocampus
ENSG00000115556.13	PLCD4	0.745616	1.71338	0.4559	0.983435	1	Brain_Hippocampus
ENSG00000164610.8	RP9	0.745585	0.234875	0.455918	0.983435	1	Brain_Hippocampus
ENSG00000198633.10	ZNF534	0.745157	0.252797	0.456177	0.983435	1	Brain_Hippocampus
ENSG00000112031.15	MTRF1L	-0.745125	-0.176883	0.456196	0.983435	1	Brain_Hippocampus
ENSG00000111664.10	GNB3	0.745071	0.767883	0.456229	0.983435	1	Brain_Hippocampus
ENSG00000167272.10	POP5	0.744789	0.696616	0.456399	0.983435	1	Brain_Hippocampus
ENSG00000244486.8	SCARF2	-0.744746	-0.492966	0.456425	0.983435	1	Brain_Hippocampus
ENSG00000110768.11	GTF2H1	-0.743639	-0.734261	0.457095	0.983435	1	Brain_Hippocampus
ENSG00000164654.15	MIOS	0.743137	0.63167	0.457399	0.983435	1	Brain_Hippocampus
ENSG00000170209.4	ANKK1	-0.742369	-0.331725	0.457864	0.983435	1	Brain_Hippocampus
ENSG00000005206.16	SPPL2B	-0.742157	-0.974108	0.457992	0.983435	1	Brain_Hippocampus
ENSG00000104691.14	UBXN8	0.742098	0.538906	0.458028	0.983435	1	Brain_Hippocampus
ENSG00000155506.16	LARP1	-0.74182	-4.72057	0.458197	0.983435	1	Brain_Hippocampus
ENSG00000011638.10	TMEM159	0.739594	0.157194	0.459546	0.983435	1	Brain_Hippocampus
ENSG00000134744.13	ZCCHC11	0.739267	0.34223	0.459745	0.983435	1	Brain_Hippocampus
ENSG00000139304.12	PTPRQ	-0.739255	-0.648705	0.459752	0.983435	1	Brain_Hippocampus
ENSG00000151725.11	CENPU	-0.738992	-0.320065	0.459912	0.983435	1	Brain_Hippocampus
ENSG00000144231.10	POLR2D	-0.738416	-0.360443	0.460262	0.983435	1	Brain_Hippocampus
ENSG00000182858.13	ALG12	-0.737894	-0.473286	0.460579	0.983435	1	Brain_Hippocampus
ENSG00000272010.1	CTD-3025N20.3	0.737155	0.376081	0.461028	0.983435	1	Brain_Hippocampus
ENSG00000104228.12	TRIM35	-0.7369	-0.220246	0.461183	0.983435	1	Brain_Hippocampus
ENSG00000204740.10	MALRD1	-0.736644	-0.299055	0.461339	0.983435	1	Brain_Hippocampus
ENSG00000267289.1	CTD-2623N2.11	0.736035	1.33065	0.461709	0.983435	1	Brain_Hippocampus
ENSG00000004142.11	POLDIP2	-0.735541	-0.546967	0.46201	0.983435	1	Brain_Hippocampus
ENSG00000167644.11	C19orf33	0.734676	0.24113	0.462537	0.983435	1	Brain_Hippocampus
ENSG00000162836.11	ACP6	-0.733362	-0.0905991	0.463338	0.983435	1	Brain_Hippocampus
ENSG00000111801.15	BTN3A3	-0.732679	-0.813522	0.463754	0.983435	1	Brain_Hippocampus
ENSG00000133466.13	C1QTNF6	-0.732501	-0.203412	0.463863	0.983435	1	Brain_Hippocampus
ENSG00000151503.12	NCAPD3	0.731648	0.210195	0.464383	0.983435	1	Brain_Hippocampus
ENSG00000258768.2	CTD-2292M16.8	0.73121	1.1178	0.464651	0.983435	1	Brain_Hippocampus
ENSG00000011376.9	LARS2	-0.730952	-0.182847	0.464809	0.983435	1	Brain_Hippocampus
ENSG00000106066.14	CPVL	0.730685	0.251753	0.464971	0.983435	1	Brain_Hippocampus
ENSG00000070950.9	RAD18	0.730287	0.376931	0.465215	0.983435	1	Brain_Hippocampus
ENSG00000196335.12	STK31	0.729106	0.161892	0.465937	0.983435	1	Brain_Hippocampus
ENSG00000117222.13	RBBP5	0.729056	0.477105	0.465967	0.983435	1	Brain_Hippocampus
ENSG00000058453.16	CROCC	-0.72873	-0.390812	0.466167	0.983435	1	Brain_Hippocampus
ENSG00000137411.16	VARS2	-0.728684	-0.192558	0.466195	0.983435	1	Brain_Hippocampus
ENSG00000248712.7	CCDC153	-0.728468	-0.875306	0.466327	0.983435	1	Brain_Hippocampus
ENSG00000186153.16	WWOX	-0.728413	-0.279526	0.466361	0.983435	1	Brain_Hippocampus
ENSG00000172167.7	MTBP	0.72766	0.645118	0.466822	0.983435	1	Brain_Hippocampus
ENSG00000143194.12	MAEL	-0.72746	-0.162358	0.466944	0.983435	1	Brain_Hippocampus
ENSG00000065268.10	WDR18	-0.727379	-0.152735	0.466994	0.983435	1	Brain_Hippocampus
ENSG00000169006.6	NTSR2	0.726873	0.436223	0.467304	0.983435	1	Brain_Hippocampus
ENSG00000237310.1	GS1-124K5.4	-0.726307	-0.110971	0.467651	0.983435	1	Brain_Hippocampus
ENSG00000272636.3	DOC2B	-0.726	-0.691754	0.467838	0.983435	1	Brain_Hippocampus
ENSG00000183826.16	BTBD9	-0.725594	-0.681865	0.468088	0.983435	1	Brain_Hippocampus
ENSG00000126088.13	UROD	-0.725328	-1.32539	0.468251	0.983435	1	Brain_Hippocampus
ENSG00000154310.16	TNIK	0.725013	0.988039	0.468444	0.983435	1	Brain_Hippocampus
ENSG00000164048.13	ZNF589	-0.723865	-0.0918366	0.469149	0.983435	1	Brain_Hippocampus
ENSG00000136514.2	RTP4	-0.723653	-0.271445	0.469278	0.983435	1	Brain_Hippocampus
ENSG00000229453.2	SPINK8	-0.723314	-0.519839	0.469487	0.983435	1	Brain_Hippocampus
ENSG00000230368.2	FAM41C	-0.722892	-0.886627	0.469746	0.983435	1	Brain_Hippocampus
ENSG00000163634.11	THOC7	0.722663	0.480312	0.469887	0.983435	1	Brain_Hippocampus
ENSG00000120896.13	SORBS3	-0.722621	-0.549249	0.469913	0.983435	1	Brain_Hippocampus
ENSG00000152208.12	GRID2	0.72177	0.196897	0.470436	0.983435	1	Brain_Hippocampus
ENSG00000166321.13	NUDT13	-0.72171	-0.295966	0.470473	0.983435	1	Brain_Hippocampus
ENSG00000225554.1	RP11-527D7.1	-0.720052	-0.384689	0.471493	0.983435	1	Brain_Hippocampus
ENSG00000135480.15	KRT7	-0.719498	-0.795814	0.471834	0.983435	1	Brain_Hippocampus
ENSG00000152931.7	PART1	-0.717526	-0.513791	0.47305	0.983435	1	Brain_Hippocampus
ENSG00000113851.14	CRBN	-0.717237	-0.494024	0.473228	0.983435	1	Brain_Hippocampus
ENSG00000117266.15	CDK18	0.716284	0.532137	0.473816	0.983435	1	Brain_Hippocampus
ENSG00000267924.1	RP11-255H23.4	0.716204	0.270473	0.473866	0.983435	1	Brain_Hippocampus
ENSG00000205560.12	CPT1B	-0.716097	-0.224082	0.473932	0.983435	1	Brain_Hippocampus
ENSG00000121350.15	PYROXD1	-0.71587	-0.227859	0.474072	0.983435	1	Brain_Hippocampus
ENSG00000197563.10	PIGN	0.715044	0.533252	0.474582	0.983435	1	Brain_Hippocampus
ENSG00000138381.9	ASNSD1	-0.713827	-0.298925	0.475334	0.983435	1	Brain_Hippocampus
ENSG00000170291.14	ELP5	0.71249	0.829037	0.476161	0.983435	1	Brain_Hippocampus
ENSG00000102781.13	KATNAL1	0.712397	0.421383	0.476219	0.983435	1	Brain_Hippocampus
ENSG00000068745.14	IP6K2	-0.71091	-0.591331	0.47714	0.983435	1	Brain_Hippocampus
ENSG00000163364.9	LINC01116	0.710895	0.547951	0.477149	0.983435	1	Brain_Hippocampus
ENSG00000175782.9	SLC35E3	-0.710513	-0.248566	0.477386	0.983435	1	Brain_Hippocampus
ENSG00000175287.18	PHYHD1	0.70974	0.331618	0.477866	0.983435	1	Brain_Hippocampus
ENSG00000135643.4	KCNMB4	0.709533	0.304045	0.477994	0.983435	1	Brain_Hippocampus
ENSG00000175110.11	MRPS22	0.709403	0.165413	0.478074	0.983435	1	Brain_Hippocampus
ENSG00000264880.1	RP11-805F19.1	-0.709309	-0.228928	0.478133	0.983435	1	Brain_Hippocampus
ENSG00000176155.18	CCDC57	0.708857	0.470988	0.478413	0.983435	1	Brain_Hippocampus
ENSG00000188820.12	FAM26F	-0.708703	-0.213732	0.478509	0.983435	1	Brain_Hippocampus
ENSG00000173011.11	TADA2B	-0.705907	-1.96734	0.480246	0.983435	1	Brain_Hippocampus
ENSG00000136371.10	MTHFS	0.705589	0.610454	0.480444	0.983435	1	Brain_Hippocampus
ENSG00000117305.14	HMGCL	-0.705428	-0.436841	0.480544	0.983435	1	Brain_Hippocampus
ENSG00000100242.15	SUN2	-0.705009	-0.5306	0.480805	0.983435	1	Brain_Hippocampus
ENSG00000228549.3	RP11-108M9.3	-0.704535	-0.436303	0.4811	0.983435	1	Brain_Hippocampus
ENSG00000104970.10	KIR3DX1	-0.704512	-0.362734	0.481114	0.983435	1	Brain_Hippocampus
ENSG00000240344.8	PPIL3	-0.70439	-0.099479	0.48119	0.983435	1	Brain_Hippocampus
ENSG00000161526.14	SAP30BP	-0.704059	-0.405448	0.481396	0.983435	1	Brain_Hippocampus
ENSG00000131475.6	VPS25	0.704017	0.790648	0.481422	0.983435	1	Brain_Hippocampus
ENSG00000126266.3	FFAR1	0.70333	0.311031	0.48185	0.983435	1	Brain_Hippocampus
ENSG00000144741.17	SLC25A26	0.703128	0.115307	0.481976	0.983435	1	Brain_Hippocampus
ENSG00000232855.6	AF131217.1	-0.703065	-0.405271	0.482015	0.983435	1	Brain_Hippocampus
ENSG00000095906.16	NUBP2	0.702641	1.36111	0.48228	0.983435	1	Brain_Hippocampus
ENSG00000267065.2	LINC02080	-0.702478	-0.159142	0.482381	0.983435	1	Brain_Hippocampus
ENSG00000137312.14	FLOT1	-0.702405	-0.559764	0.482427	0.983435	1	Brain_Hippocampus
ENSG00000100151.15	PICK1	-0.702403	-0.354292	0.482428	0.983435	1	Brain_Hippocampus
ENSG00000116133.11	DHCR24	-0.701811	-0.761274	0.482797	0.983435	1	Brain_Hippocampus
ENSG00000188171.15	ZNF626	0.701649	0.539335	0.482898	0.983435	1	Brain_Hippocampus
ENSG00000203710.10	CR1	-0.700277	-0.626169	0.483754	0.983435	1	Brain_Hippocampus
ENSG00000250899.3	RP11-253E3.3	0.699959	0.371633	0.483953	0.983435	1	Brain_Hippocampus
ENSG00000186340.14	THBS2	0.699812	0.200394	0.484045	0.983435	1	Brain_Hippocampus
ENSG00000161091.12	MFSD12	0.698576	1.12952	0.484817	0.983435	1	Brain_Hippocampus
ENSG00000132466.18	ANKRD17	-0.697783	-0.909676	0.485313	0.983435	1	Brain_Hippocampus
ENSG00000212127.5	TAS2R14	-0.697687	-0.287874	0.485373	0.983435	1	Brain_Hippocampus
ENSG00000220205.8	VAMP2	0.697469	0.582681	0.485509	0.983435	1	Brain_Hippocampus
ENSG00000256980.4	KHDC1L	0.696387	0.36942	0.486187	0.983435	1	Brain_Hippocampus
ENSG00000184925.11	LCN12	-0.696142	-0.24476	0.48634	0.983435	1	Brain_Hippocampus
ENSG00000172113.8	NME6	0.696017	1.63318	0.486418	0.983435	1	Brain_Hippocampus
ENSG00000225706.1	PTPRD-AS1	-0.695577	-0.115689	0.486694	0.983435	1	Brain_Hippocampus
ENSG00000176623.11	RMDN1	-0.69548	-0.164718	0.486755	0.983435	1	Brain_Hippocampus
ENSG00000272138.1	LINC01607	0.695458	0.563596	0.486768	0.983435	1	Brain_Hippocampus
ENSG00000169609.13	C15orf40	0.695323	0.128692	0.486853	0.983435	1	Brain_Hippocampus
ENSG00000068097.14	HEATR6	-0.694483	-0.240708	0.487379	0.983435	1	Brain_Hippocampus
ENSG00000272674.3	PCDHB16	0.69297	0.359383	0.488328	0.983435	1	Brain_Hippocampus
ENSG00000181315.10	ZNF322	0.692968	0.195429	0.48833	0.983435	1	Brain_Hippocampus
ENSG00000166923.10	GREM1	0.692654	0.183562	0.488527	0.983435	1	Brain_Hippocampus
ENSG00000167608.11	TMC4	0.692395	0.481658	0.488689	0.983435	1	Brain_Hippocampus
ENSG00000088836.12	SLC4A11	-0.692301	-0.109044	0.488749	0.983435	1	Brain_Hippocampus
ENSG00000255837.1	TAS2R20	-0.692069	-0.256358	0.488894	0.983435	1	Brain_Hippocampus
ENSG00000275074.1	NUDT18	-0.691604	-0.416395	0.489186	0.983435	1	Brain_Hippocampus
ENSG00000108468.14	CBX1	0.69115	0.437252	0.489472	0.983435	1	Brain_Hippocampus
ENSG00000188177.13	ZC3H6	0.689022	0.596903	0.490809	0.983435	1	Brain_Hippocampus
ENSG00000125871.13	MGME1	-0.689001	-0.244769	0.490822	0.983435	1	Brain_Hippocampus
ENSG00000198642.6	KLHL9	-0.688818	-0.505547	0.490938	0.983435	1	Brain_Hippocampus
ENSG00000214113.10	LYRM4	0.688588	0.440097	0.491083	0.983435	1	Brain_Hippocampus
ENSG00000251504.1	LINC01099	-0.687205	-0.134556	0.491954	0.983435	1	Brain_Hippocampus
ENSG00000104412.7	EMC2	-0.687167	-1.07079	0.491977	0.983435	1	Brain_Hippocampus
ENSG00000182621.17	PLCB1	-0.687017	-1.70836	0.492072	0.983435	1	Brain_Hippocampus
ENSG00000272021.1	AC008592.8	0.68701	0.159613	0.492077	0.983435	1	Brain_Hippocampus
ENSG00000188613.6	NANOS1	0.686875	0.570399	0.492161	0.983435	1	Brain_Hippocampus
ENSG00000106012.17	IQCE	-0.685872	-0.24951	0.492794	0.983435	1	Brain_Hippocampus
ENSG00000123104.11	ITPR2	-0.685804	-0.400246	0.492836	0.983435	1	Brain_Hippocampus
ENSG00000140043.11	PTGR2	0.685681	0.21643	0.492914	0.983435	1	Brain_Hippocampus
ENSG00000197147.13	LRRC8B	-0.68528	-0.319611	0.493167	0.983435	1	Brain_Hippocampus
ENSG00000182534.13	MXRA7	0.685228	0.1274	0.4932	0.983435	1	Brain_Hippocampus
ENSG00000144554.10	FANCD2	-0.685171	-0.287713	0.493236	0.983435	1	Brain_Hippocampus
ENSG00000198453.12	ZNF568	0.685105	0.267916	0.493278	0.983435	1	Brain_Hippocampus
ENSG00000159423.16	ALDH4A1	0.684799	0.42993	0.493471	0.983435	1	Brain_Hippocampus
ENSG00000255328.1	RP11-326C3.12	0.683543	0.0921248	0.494264	0.983435	1	Brain_Hippocampus
ENSG00000163576.17	EFHB	0.681236	0.160471	0.495722	0.983435	1	Brain_Hippocampus
ENSG00000101337.15	TM9SF4	-0.680678	-1.81065	0.496075	0.983435	1	Brain_Hippocampus
ENSG00000136560.13	TANK	0.680024	0.908044	0.496489	0.983435	1	Brain_Hippocampus
ENSG00000230131.5	RP11-282I1.1	-0.679858	-0.748583	0.496595	0.983435	1	Brain_Hippocampus
ENSG00000232388.4	LINC00493	0.679468	0.501779	0.496842	0.983435	1	Brain_Hippocampus
ENSG00000110871.14	COQ5	0.679409	0.52239	0.496879	0.983435	1	Brain_Hippocampus
ENSG00000169026.12	MFSD7	0.679203	0.29513	0.497009	0.983435	1	Brain_Hippocampus
ENSG00000128040.10	SPINK2	0.678184	0.433483	0.497655	0.983435	1	Brain_Hippocampus
ENSG00000139192.11	TAPBPL	-0.677219	-0.192057	0.498267	0.983435	1	Brain_Hippocampus
ENSG00000261019.1	RP11-111K18.2	0.67672	0.243661	0.498584	0.983435	1	Brain_Hippocampus
ENSG00000272002.1	RP11-557L19.1	0.676042	0.12575	0.499014	0.983435	1	Brain_Hippocampus
ENSG00000228570.7	NUTM2E	-0.674978	-0.0995017	0.49969	0.983435	1	Brain_Hippocampus
ENSG00000166796.11	LDHC	0.674874	0.0817063	0.499756	0.983435	1	Brain_Hippocampus
ENSG00000186446.11	ZNF501	0.674443	0.451011	0.50003	0.983435	1	Brain_Hippocampus
ENSG00000127337.6	YEATS4	-0.673967	-0.361114	0.500332	0.983435	1	Brain_Hippocampus
ENSG00000281831.1	HCP5B	-0.673779	-0.131124	0.500452	0.983435	1	Brain_Hippocampus
ENSG00000160117.14	ANKLE1	-0.673605	-0.230835	0.500562	0.983435	1	Brain_Hippocampus
ENSG00000213809.8	KLRK1	0.673237	0.316731	0.500797	0.983435	1	Brain_Hippocampus
ENSG00000105792.19	CFAP69	-0.672969	-0.561265	0.500967	0.983435	1	Brain_Hippocampus
ENSG00000156795.6	WDYHV1	0.672324	0.325953	0.501378	0.983435	1	Brain_Hippocampus
ENSG00000064726.9	BTBD1	0.672233	0.410114	0.501435	0.983435	1	Brain_Hippocampus
ENSG00000187676.7	B3GLCT	-0.671826	-0.632837	0.501694	0.983435	1	Brain_Hippocampus
ENSG00000145088.8	EAF2	-0.671287	-0.572005	0.502038	0.983435	1	Brain_Hippocampus
ENSG00000146205.13	ANO7	-0.670682	-0.251193	0.502423	0.983435	1	Brain_Hippocampus
ENSG00000125912.10	NCLN	0.670598	1.53449	0.502476	0.983435	1	Brain_Hippocampus
ENSG00000001084.10	GCLC	-0.67008	-0.534702	0.502807	0.983435	1	Brain_Hippocampus
ENSG00000243566.6	UPK3B	-0.669852	-0.213653	0.502952	0.983435	1	Brain_Hippocampus
ENSG00000169783.12	LINGO1	0.669744	1.01965	0.503021	0.983435	1	Brain_Hippocampus
ENSG00000125755.18	SYMPK	0.669665	0.348676	0.503071	0.983435	1	Brain_Hippocampus
ENSG00000105072.8	C19orf44	0.669505	0.23319	0.503174	0.983435	1	Brain_Hippocampus
ENSG00000116991.10	SIPA1L2	-0.669315	-0.811036	0.503294	0.983435	1	Brain_Hippocampus
ENSG00000205116.3	TMEM88B	-0.669137	-0.643901	0.503408	0.983435	1	Brain_Hippocampus
ENSG00000067221.13	STOML1	-0.669053	-0.596611	0.503461	0.983435	1	Brain_Hippocampus
ENSG00000228421.2	AC005013.5	-0.66857	-0.275774	0.50377	0.983435	1	Brain_Hippocampus
ENSG00000100364.18	KIAA0930	-0.668522	-0.411549	0.503801	0.983435	1	Brain_Hippocampus
ENSG00000185046.18	ANKS1B	-0.668422	-0.531532	0.503864	0.983435	1	Brain_Hippocampus
ENSG00000066405.12	CLDN18	-0.667972	-0.397441	0.504152	0.983435	1	Brain_Hippocampus
ENSG00000235021.1	RP11-439E19.7	-0.667931	-0.164135	0.504178	0.983435	1	Brain_Hippocampus
ENSG00000183798.4	EMILIN3	-0.667455	-0.196941	0.504482	0.983435	1	Brain_Hippocampus
ENSG00000261824.6	LINC00662	-0.667224	-3.1976	0.504629	0.983435	1	Brain_Hippocampus
ENSG00000197008.9	ZNF138	0.667166	0.214198	0.504666	0.983435	1	Brain_Hippocampus
ENSG00000188878.19	FBF1	0.666867	0.0490714	0.504857	0.983435	1	Brain_Hippocampus
ENSG00000268836.1	LA16c-OS12.2	0.666498	0.124912	0.505093	0.983435	1	Brain_Hippocampus
ENSG00000179630.10	LACC1	0.666471	0.339494	0.50511	0.983435	1	Brain_Hippocampus
ENSG00000182134.15	TDRKH	0.666424	1.11294	0.50514	0.983435	1	Brain_Hippocampus
ENSG00000163945.15	UVSSA	0.666408	0.301118	0.50515	0.983435	1	Brain_Hippocampus
ENSG00000266970.1	RP11-806H10.4	-0.665771	-0.733877	0.505557	0.983435	1	Brain_Hippocampus
ENSG00000263603.1	CTD-2349P21.5	-0.66564	-0.239614	0.505641	0.983435	1	Brain_Hippocampus
ENSG00000092203.13	TOX4	-0.664778	-0.49845	0.506192	0.983435	1	Brain_Hippocampus
ENSG00000110628.13	SLC22A18	0.663898	0.343489	0.506755	0.983435	1	Brain_Hippocampus
ENSG00000177646.18	ACAD9	-0.663687	-2.62582	0.506891	0.983435	1	Brain_Hippocampus
ENSG00000170801.9	HTRA3	0.663579	0.227442	0.50696	0.983435	1	Brain_Hippocampus
ENSG00000104369.4	JPH1	-0.663565	-0.356049	0.506969	0.983435	1	Brain_Hippocampus
ENSG00000243749.1	TMEM35B	-0.663389	-1.03136	0.507081	0.983435	1	Brain_Hippocampus
ENSG00000127472.10	PLA2G5	-0.663235	-0.298779	0.50718	0.983435	1	Brain_Hippocampus
ENSG00000146530.11	VWDE	-0.662755	-0.672864	0.507487	0.983435	1	Brain_Hippocampus
ENSG00000266256.1	LINC00683	0.661933	0.527538	0.508014	0.983435	1	Brain_Hippocampus
ENSG00000185561.9	TLCD2	-0.661722	-0.334373	0.508149	0.983435	1	Brain_Hippocampus
ENSG00000150764.13	DIXDC1	0.660961	1.05262	0.508637	0.983435	1	Brain_Hippocampus
ENSG00000021488.12	SLC7A9	-0.660937	-0.188079	0.508653	0.983435	1	Brain_Hippocampus
ENSG00000066651.18	TRMT11	-0.660577	-0.46295	0.508884	0.983435	1	Brain_Hippocampus
ENSG00000170890.13	PLA2G1B	0.660472	0.253596	0.508951	0.983435	1	Brain_Hippocampus
ENSG00000184708.17	EIF4ENIF1	0.659625	0.551877	0.509494	0.983435	1	Brain_Hippocampus
ENSG00000204822.6	MRPL53	-0.659081	-0.292524	0.509844	0.983435	1	Brain_Hippocampus
ENSG00000228261.1	RP11-127L20.3	0.658914	0.18083	0.509951	0.983435	1	Brain_Hippocampus
ENSG00000170142.11	UBE2E1	-0.658663	-0.752527	0.510112	0.983435	1	Brain_Hippocampus
ENSG00000124785.8	NRN1	-0.658574	-1.14306	0.510169	0.983435	1	Brain_Hippocampus
ENSG00000217702.2	RP11-287D1.4	0.658212	0.068174	0.510402	0.983435	1	Brain_Hippocampus
ENSG00000099840.13	IZUMO4	-0.658028	-0.54527	0.51052	0.983435	1	Brain_Hippocampus
ENSG00000177868.11	SVBP	-0.658023	-0.232455	0.510523	0.983435	1	Brain_Hippocampus
ENSG00000255267.3	RP11-430H10.2	-0.657737	-0.273669	0.510707	0.983435	1	Brain_Hippocampus
ENSG00000094963.13	FMO2	0.65741	0.20872	0.510917	0.983435	1	Brain_Hippocampus
ENSG00000197712.11	FAM114A1	0.656988	0.591005	0.511189	0.983435	1	Brain_Hippocampus
ENSG00000198252.11	STYX	-0.656714	-0.569938	0.511365	0.983435	1	Brain_Hippocampus
ENSG00000145545.11	SRD5A1	-0.656619	-0.583911	0.511426	0.983435	1	Brain_Hippocampus
ENSG00000212694.8	LINC01089	0.656591	2.00025	0.511444	0.983435	1	Brain_Hippocampus
ENSG00000266173.6	STRADA	0.656261	1.22007	0.511656	0.983435	1	Brain_Hippocampus
ENSG00000176909.11	MAMSTR	0.65518	0.162672	0.512352	0.983435	1	Brain_Hippocampus
ENSG00000100987.14	VSX1	0.654827	0.285162	0.512579	0.983435	1	Brain_Hippocampus
ENSG00000177082.12	WDR73	-0.654002	-0.327613	0.513111	0.983435	1	Brain_Hippocampus
ENSG00000272316.1	XXbac-BPGBPG55C20.2	0.653735	0.234596	0.513283	0.983435	1	Brain_Hippocampus
ENSG00000086991.12	NOX4	0.653537	0.255625	0.51341	0.983435	1	Brain_Hippocampus
ENSG00000099994.10	SUSD2	-0.653073	-0.855708	0.513709	0.983435	1	Brain_Hippocampus
ENSG00000110025.12	SNX15	0.652946	0.65808	0.513791	0.983435	1	Brain_Hippocampus
ENSG00000161649.12	CD300LG	-0.651331	-0.360367	0.514833	0.983435	1	Brain_Hippocampus
ENSG00000087008.15	ACOX3	0.651139	0.768046	0.514957	0.983435	1	Brain_Hippocampus
ENSG00000152926.14	ZNF117	-0.651046	-0.222181	0.515017	0.983435	1	Brain_Hippocampus
ENSG00000155868.7	MED7	0.651042	0.23524	0.51502	0.983435	1	Brain_Hippocampus
ENSG00000100068.11	LRP5L	0.650112	0.219318	0.51562	0.983435	1	Brain_Hippocampus
ENSG00000186532.11	SMYD4	0.649715	3.90899	0.515876	0.983435	1	Brain_Hippocampus
ENSG00000134184.12	GSTM1	-0.649542	-0.0590713	0.515988	0.983435	1	Brain_Hippocampus
ENSG00000281005.1	LINC00921	-0.649251	-0.134655	0.516176	0.983435	1	Brain_Hippocampus
ENSG00000165714.10	BORCS5	0.648944	0.377105	0.516375	0.983435	1	Brain_Hippocampus
ENSG00000214944.9	ARHGEF28	-0.648618	-0.448694	0.516586	0.983435	1	Brain_Hippocampus
ENSG00000115593.14	SMYD1	0.647778	0.245622	0.517129	0.983435	1	Brain_Hippocampus
ENSG00000197363.9	ZNF517	0.64742	0.269517	0.51736	0.983435	1	Brain_Hippocampus
ENSG00000111321.10	LTBR	0.6474	0.270001	0.517373	0.983435	1	Brain_Hippocampus
ENSG00000132406.11	TMEM128	-0.647328	-0.210535	0.51742	0.983435	1	Brain_Hippocampus
ENSG00000142188.16	TMEM50B	-0.646415	-0.346703	0.518011	0.983435	1	Brain_Hippocampus
ENSG00000137513.9	NARS2	0.646081	0.16565	0.518227	0.983435	1	Brain_Hippocampus
ENSG00000267666.2	AC004156.3	-0.64567	-0.205329	0.518493	0.983435	1	Brain_Hippocampus
ENSG00000131591.17	C1orf159	-0.645632	-0.315719	0.518517	0.983435	1	Brain_Hippocampus
ENSG00000235209.1	CTA-150C2.13	0.645519	0.161046	0.518591	0.983435	1	Brain_Hippocampus
ENSG00000161551.14	ZNF577	-0.64523	-0.258911	0.518778	0.983435	1	Brain_Hippocampus
ENSG00000213347.10	MXD3	-0.645225	-0.23023	0.518782	0.983435	1	Brain_Hippocampus
ENSG00000160294.10	MCM3AP	-0.644621	-0.610105	0.519173	0.983435	1	Brain_Hippocampus
ENSG00000114125.13	RNF7	0.644426	0.589554	0.519299	0.983435	1	Brain_Hippocampus
ENSG00000164530.13	PI16	0.644224	0.130392	0.51943	0.983435	1	Brain_Hippocampus
ENSG00000272512.1	RP11-54O7.17	0.64416	0.489008	0.519472	0.983435	1	Brain_Hippocampus
ENSG00000183801.7	OLFML1	-0.643333	-0.392216	0.520008	0.983435	1	Brain_Hippocampus
ENSG00000007933.12	FMO3	0.643242	0.284828	0.520067	0.983435	1	Brain_Hippocampus
ENSG00000140400.16	MAN2C1	-0.643213	-0.179901	0.520086	0.983435	1	Brain_Hippocampus
ENSG00000163959.9	SLC51A	0.641672	0.205624	0.521086	0.983435	1	Brain_Hippocampus
ENSG00000163389.10	POGLUT1	-0.641352	-0.253078	0.521294	0.983435	1	Brain_Hippocampus
ENSG00000240654.6	C1QTNF9	-0.640989	-0.173435	0.52153	0.983435	1	Brain_Hippocampus
ENSG00000110900.14	TSPAN11	-0.639548	-0.101484	0.522467	0.983435	1	Brain_Hippocampus
ENSG00000172661.17	WASHC2C	0.639226	0.377505	0.522676	0.983435	1	Brain_Hippocampus
ENSG00000128272.14	ATF4	-0.638927	-0.45447	0.52287	0.983435	1	Brain_Hippocampus
ENSG00000165171.10	WBSCR27	0.638099	0.102652	0.523409	0.983435	1	Brain_Hippocampus
ENSG00000257534.1	RP11-834C11.10	0.637855	0.181168	0.523568	0.983435	1	Brain_Hippocampus
ENSG00000110074.10	FOXRED1	-0.637557	-0.226722	0.523762	0.983435	1	Brain_Hippocampus
ENSG00000157978.11	LDLRAP1	-0.637071	-0.248747	0.524078	0.983435	1	Brain_Hippocampus
ENSG00000163629.12	PTPN13	-0.636964	-0.268001	0.524148	0.983435	1	Brain_Hippocampus
ENSG00000213015.8	ZNF580	-0.636518	-0.742123	0.524439	0.983435	1	Brain_Hippocampus
ENSG00000049245.12	VAMP3	0.636095	0.33067	0.524714	0.983435	1	Brain_Hippocampus
ENSG00000105642.15	KCNN1	0.635959	0.990204	0.524803	0.983435	1	Brain_Hippocampus
ENSG00000047346.12	FAM214A	-0.635442	-0.357017	0.525141	0.983435	1	Brain_Hippocampus
ENSG00000204267.13	TAP2	-0.635319	-0.128377	0.52522	0.983435	1	Brain_Hippocampus
ENSG00000249381.1	LINC00500	-0.634442	-0.138932	0.525792	0.983435	1	Brain_Hippocampus
ENSG00000203778.7	FAM229B	-0.633908	-1.36672	0.526141	0.983435	1	Brain_Hippocampus
ENSG00000187607.15	ZNF286A	-0.633595	-0.516132	0.526345	0.983435	1	Brain_Hippocampus
ENSG00000253641.5	LINCR-0001	-0.63279	-0.272096	0.526871	0.983435	1	Brain_Hippocampus
ENSG00000273403.1	RP11-329B9.3	-0.632778	-0.66409	0.526879	0.983435	1	Brain_Hippocampus
ENSG00000178927.17	C17orf62	-0.6326	-0.966127	0.526995	0.983435	1	Brain_Hippocampus
ENSG00000032742.17	IFT88	0.632181	0.690065	0.527268	0.983435	1	Brain_Hippocampus
ENSG00000151376.16	ME3	0.631571	0.461549	0.527667	0.983435	1	Brain_Hippocampus
ENSG00000066379.14	ZNRD1	-0.629934	-0.224651	0.528738	0.983435	1	Brain_Hippocampus
ENSG00000130304.16	SLC27A1	-0.629791	-0.435895	0.528831	0.983435	1	Brain_Hippocampus
ENSG00000122512.14	PMS2	-0.629618	-0.344542	0.528945	0.983435	1	Brain_Hippocampus
ENSG00000138757.14	G3BP2	-0.629052	-0.724161	0.529315	0.983435	1	Brain_Hippocampus
ENSG00000132199.18	ENOSF1	0.629	0.616278	0.529349	0.983435	1	Brain_Hippocampus
ENSG00000059691.11	GATB	0.628764	0.348516	0.529504	0.983435	1	Brain_Hippocampus
ENSG00000141013.16	GAS8	-0.628579	-0.708301	0.529625	0.983435	1	Brain_Hippocampus
ENSG00000141698.16	NT5C3B	-0.628235	-0.420944	0.52985	0.983435	1	Brain_Hippocampus
ENSG00000258702.1	RP11-433J8.1	0.62783	0.223597	0.530115	0.983435	1	Brain_Hippocampus
ENSG00000178950.16	GAK	0.627602	1.41867	0.530265	0.983435	1	Brain_Hippocampus
ENSG00000273270.1	RP11-212P7.2	-0.627557	-0.213678	0.530294	0.983435	1	Brain_Hippocampus
ENSG00000138772.12	ANXA3	0.627155	0.656038	0.530558	0.983435	1	Brain_Hippocampus
ENSG00000162728.4	KCNJ9	-0.626938	-0.348917	0.5307	0.983435	1	Brain_Hippocampus
ENSG00000162244.10	RPL29	-0.626882	-0.652287	0.530737	0.983435	1	Brain_Hippocampus
ENSG00000125409.12	TEKT3	-0.626712	-0.315166	0.530848	0.983435	1	Brain_Hippocampus
ENSG00000243678.11	NME2	0.626069	0.670966	0.53127	0.983435	1	Brain_Hippocampus
ENSG00000196678.13	ERI2	-0.624102	-0.411288	0.53256	0.983435	1	Brain_Hippocampus
ENSG00000103522.15	IL21R	-0.624044	-0.0906419	0.532599	0.983435	1	Brain_Hippocampus
ENSG00000203666.12	EFCAB2	-0.622901	-0.141619	0.53335	0.983435	1	Brain_Hippocampus
ENSG00000157103.10	SLC6A1	-0.622293	-2.05825	0.533749	0.983435	1	Brain_Hippocampus
ENSG00000065883.14	CDK13	-0.622247	-0.657713	0.53378	0.983435	1	Brain_Hippocampus
ENSG00000261402.1	RP11-378I6.1	-0.622126	-0.186517	0.533859	0.983435	1	Brain_Hippocampus
ENSG00000139278.9	GLIPR1	-0.621994	-0.316599	0.533946	0.983435	1	Brain_Hippocampus
ENSG00000198791.11	CNOT7	0.621808	0.271227	0.534068	0.983435	1	Brain_Hippocampus
ENSG00000268912.1	CTD-2619J13.17	-0.6218	-0.536887	0.534074	0.983435	1	Brain_Hippocampus
ENSG00000263667.1	RP3-416J7.4	0.621373	0.805896	0.534354	0.983435	1	Brain_Hippocampus
ENSG00000113621.14	TXNDC15	0.620675	0.218	0.534813	0.983435	1	Brain_Hippocampus
ENSG00000171766.15	GATM	0.6206	0.628463	0.534863	0.983435	1	Brain_Hippocampus
ENSG00000169752.16	NRG4	-0.620373	-0.209822	0.535012	0.983435	1	Brain_Hippocampus
ENSG00000143748.17	NVL	0.619184	0.307705	0.535795	0.983435	1	Brain_Hippocampus
ENSG00000181016.9	LSMEM1	0.61836	0.287808	0.536338	0.983435	1	Brain_Hippocampus
ENSG00000272564.1	RP11-548P2.2	-0.617965	-0.392121	0.536598	0.983435	1	Brain_Hippocampus
ENSG00000157322.17	CLEC18A	0.617631	0.147687	0.536818	0.983435	1	Brain_Hippocampus
ENSG00000196724.12	ZNF418	-0.617443	-0.642361	0.536943	0.983435	1	Brain_Hippocampus
ENSG00000143374.16	TARS2	0.61728	0.403989	0.53705	0.983435	1	Brain_Hippocampus
ENSG00000101639.18	CEP192	0.616673	0.0848172	0.537451	0.983435	1	Brain_Hippocampus
ENSG00000268401.1	CTC-344H19.4	0.616441	0.353961	0.537603	0.983435	1	Brain_Hippocampus
ENSG00000154319.14	FAM167A	-0.615874	-0.30859	0.537977	0.983435	1	Brain_Hippocampus
ENSG00000270001.1	RP11-218C14.8	-0.614934	-0.278095	0.538598	0.983435	1	Brain_Hippocampus
ENSG00000093072.15	CECR1	0.614685	0.214813	0.538763	0.983435	1	Brain_Hippocampus
ENSG00000106077.18	ABHD11	-0.614649	-0.662177	0.538787	0.983435	1	Brain_Hippocampus
ENSG00000170571.11	EMB	0.614211	1.06126	0.539076	0.983435	1	Brain_Hippocampus
ENSG00000115252.18	PDE1A	0.613755	0.254782	0.539377	0.983435	1	Brain_Hippocampus
ENSG00000164764.10	SBSPON	-0.613718	-0.224377	0.539401	0.983435	1	Brain_Hippocampus
ENSG00000075399.13	VPS9D1	0.61361	0.68836	0.539473	0.983435	1	Brain_Hippocampus
ENSG00000184923.12	NUTM2A	-0.613502	-0.17574	0.539544	0.983435	1	Brain_Hippocampus
ENSG00000104341.16	LAPTM4B	0.613239	0.317279	0.539718	0.983435	1	Brain_Hippocampus
ENSG00000226686.7	LINC01535	-0.612765	-0.059459	0.540032	0.983435	1	Brain_Hippocampus
ENSG00000066382.16	MPPED2	-0.612747	-1.17106	0.540044	0.983435	1	Brain_Hippocampus
ENSG00000153885.14	KCTD15	-0.61246	-0.418977	0.540233	0.983435	1	Brain_Hippocampus
ENSG00000166557.12	TMED3	-0.612324	0.041391	0.540324	0.983435	1	Brain_Hippocampus
ENSG00000259153.1	RP6-65G23.3	-0.612149	-0.488675	0.540439	0.983435	1	Brain_Hippocampus
ENSG00000150361.11	KLHL1	-0.612024	-0.208406	0.540522	0.983435	1	Brain_Hippocampus
ENSG00000038002.8	AGA	0.611321	0.198252	0.540987	0.983435	1	Brain_Hippocampus
ENSG00000175567.8	UCP2	0.610652	0.577731	0.54143	0.983435	1	Brain_Hippocampus
ENSG00000185483.11	ROR1	-0.610358	-0.0517989	0.541624	0.983435	1	Brain_Hippocampus
ENSG00000040199.18	PHLPP2	-0.610163	-0.467734	0.541754	0.983435	1	Brain_Hippocampus
ENSG00000260807.6	RP11-161M6.2	0.60965	0.517254	0.542094	0.983435	1	Brain_Hippocampus
ENSG00000263627.1	PPP4R1-AS1	-0.608963	-0.104146	0.542549	0.983435	1	Brain_Hippocampus
ENSG00000065060.16	UHRF1BP1	0.608011	0.262944	0.54318	0.983435	1	Brain_Hippocampus
ENSG00000165806.19	CASP7	0.607764	0.15839	0.543344	0.983435	1	Brain_Hippocampus
ENSG00000142185.16	TRPM2	-0.606509	-1.03412	0.544177	0.983435	1	Brain_Hippocampus
ENSG00000204352.2	C9orf129	-0.606484	-0.484562	0.544194	0.983435	1	Brain_Hippocampus
ENSG00000151575.14	TEX9	-0.606331	-0.295892	0.544295	0.983435	1	Brain_Hippocampus
ENSG00000164398.12	ACSL6	0.605765	0.621548	0.544671	0.983435	1	Brain_Hippocampus
ENSG00000118004.17	COLEC11	0.605654	0.122829	0.544744	0.983435	1	Brain_Hippocampus
ENSG00000173156.6	RHOD	0.604445	19.2799	0.545548	0.983435	1	Brain_Hippocampus
ENSG00000145979.17	TBC1D7	0.604328	0.181802	0.545626	0.983435	1	Brain_Hippocampus
ENSG00000105929.15	ATP6V0A4	0.604129	0.745112	0.545758	0.983435	1	Brain_Hippocampus
ENSG00000213648.10	SULT1A4	-0.603687	-0.324662	0.546052	0.983435	1	Brain_Hippocampus
ENSG00000137193.13	PIM1	-0.603317	-0.194204	0.546298	0.983435	1	Brain_Hippocampus
ENSG00000095917.13	TPSD1	0.602754	0.123693	0.546672	0.983435	1	Brain_Hippocampus
ENSG00000105146.12	AURKC	0.602697	0.449689	0.54671	0.983435	1	Brain_Hippocampus
ENSG00000119866.20	BCL11A	0.600466	0.835277	0.548196	0.983435	1	Brain_Hippocampus
ENSG00000234584.1	AC019186.1	0.600349	0.410035	0.548274	0.983435	1	Brain_Hippocampus
ENSG00000121236.20	TRIM6	-0.600158	-0.242054	0.548401	0.983435	1	Brain_Hippocampus
ENSG00000267467.3	APOC4	-0.60014	-0.565522	0.548413	0.983435	1	Brain_Hippocampus
ENSG00000131379.9	C3orf20	-0.600006	-0.185664	0.548502	0.983435	1	Brain_Hippocampus
ENSG00000162601.9	MYSM1	-0.599589	-0.867507	0.54878	0.983435	1	Brain_Hippocampus
ENSG00000204815.9	TTC25	-0.599537	-1.21418	0.548815	0.983435	1	Brain_Hippocampus
ENSG00000048544.5	MRPS10	0.599404	2.42092	0.548903	0.983435	1	Brain_Hippocampus
ENSG00000081019.13	RSBN1	0.599258	0.669915	0.549001	0.983435	1	Brain_Hippocampus
ENSG00000186522.14	2024-09-10	-0.598829	-0.326792	0.549287	0.983435	1	Brain_Hippocampus
ENSG00000198026.7	ZNF335	0.598005	0.600645	0.549837	0.983435	1	Brain_Hippocampus
ENSG00000147894.14	C9orf72	0.597748	0.239702	0.550008	0.983435	1	Brain_Hippocampus
ENSG00000049759.17	NEDD4L	-0.597658	-0.484042	0.550068	0.983435	1	Brain_Hippocampus
ENSG00000169689.14	CENPX	0.597184	0.339066	0.550385	0.983435	1	Brain_Hippocampus
ENSG00000107147.12	KCNT1	0.59693	0.74089	0.550554	0.983435	1	Brain_Hippocampus
ENSG00000153157.12	SYCP2L	-0.596924	-0.296004	0.550558	0.983435	1	Brain_Hippocampus
ENSG00000142102.15	PGGHG	-0.596708	-0.17631	0.550702	0.983435	1	Brain_Hippocampus
ENSG00000178809.11	TRIM73	0.59667	0.169105	0.550728	0.983435	1	Brain_Hippocampus
ENSG00000122756.14	CNTFR	0.59654	0.273973	0.550814	0.983435	1	Brain_Hippocampus
ENSG00000182253.14	SYNM	-0.596282	-0.324884	0.550987	0.983435	1	Brain_Hippocampus
ENSG00000136270.13	TBRG4	0.596149	0.43487	0.551076	0.983435	1	Brain_Hippocampus
ENSG00000158483.15	FAM86C1	-0.596053	-0.584548	0.55114	0.983435	1	Brain_Hippocampus
ENSG00000204531.17	POU5F1	0.596035	0.093976	0.551152	0.983435	1	Brain_Hippocampus
ENSG00000179979.8	CRIPAK	-0.595364	-0.169842	0.5516	0.983435	1	Brain_Hippocampus
ENSG00000088035.15	ALG6	0.595362	0.348482	0.551602	0.983435	1	Brain_Hippocampus
ENSG00000242485.5	MRPL20	-0.593884	-9.88899	0.55259	0.983435	1	Brain_Hippocampus
ENSG00000123992.18	DNPEP	-0.593383	-0.892869	0.552925	0.983435	1	Brain_Hippocampus
ENSG00000101443.17	WFDC2	-0.593374	-0.695232	0.552931	0.983435	1	Brain_Hippocampus
ENSG00000254938.1	RP11-688I9.4	-0.593089	-0.377554	0.553122	0.983435	1	Brain_Hippocampus
ENSG00000278703.1	RP11-706P11.2	-0.59306	-0.63308	0.553141	0.983435	1	Brain_Hippocampus
ENSG00000128626.11	MRPS12	0.592871	0.584032	0.553267	0.983435	1	Brain_Hippocampus
ENSG00000198039.11	ZNF273	-0.592045	-1.41866	0.553821	0.983435	1	Brain_Hippocampus
ENSG00000131669.9	NINJ1	-0.59188	-0.533056	0.553931	0.983435	1	Brain_Hippocampus
ENSG00000205593.11	DENND6B	0.590753	0.304395	0.554686	0.983435	1	Brain_Hippocampus
ENSG00000065600.12	TMEM206	-0.589454	-0.338803	0.555557	0.983435	1	Brain_Hippocampus
ENSG00000021300.13	PLEKHB1	0.588961	0.913499	0.555887	0.983435	1	Brain_Hippocampus
ENSG00000165233.17	CARD19	-0.58847	-0.351279	0.556217	0.983435	1	Brain_Hippocampus
ENSG00000129991.12	TNNI3	0.588114	0.164121	0.556456	0.983435	1	Brain_Hippocampus
ENSG00000051596.9	THOC3	0.588057	0.803952	0.556494	0.983435	1	Brain_Hippocampus
ENSG00000147679.11	UTP23	0.587922	0.511474	0.556584	0.983435	1	Brain_Hippocampus
ENSG00000182087.12	TMEM259	0.587792	0.719054	0.556672	0.983435	1	Brain_Hippocampus
ENSG00000124713.5	GNMT	-0.587272	-0.071685	0.557021	0.983435	1	Brain_Hippocampus
ENSG00000242247.10	ARFGAP3	0.587111	0.194852	0.557129	0.983435	1	Brain_Hippocampus
ENSG00000254997.3	KRTAP5-9	0.586938	0.25299	0.557245	0.983435	1	Brain_Hippocampus
ENSG00000131711.14	MAP1B	-0.5869	-0.293928	0.557271	0.983435	1	Brain_Hippocampus
ENSG00000140931.19	CMTM3	0.58536	0.187702	0.558305	0.983435	1	Brain_Hippocampus
ENSG00000272097.1	RP11-421M1.8	-0.584701	-0.604248	0.558749	0.983435	1	Brain_Hippocampus
ENSG00000164118.12	CEP44	0.58442	0.93636	0.558937	0.983435	1	Brain_Hippocampus
ENSG00000099256.18	PRTFDC1	-0.583843	-0.526695	0.559326	0.983435	1	Brain_Hippocampus
ENSG00000107819.13	SFXN3	-0.583781	-0.266776	0.559368	0.983435	1	Brain_Hippocampus
ENSG00000177663.13	IL17RA	-0.583553	-0.353322	0.559521	0.983435	1	Brain_Hippocampus
ENSG00000073050.11	XRCC1	0.582859	0.240106	0.559988	0.983435	1	Brain_Hippocampus
ENSG00000179134.15	SAMD4B	0.582568	0.377658	0.560184	0.983435	1	Brain_Hippocampus
ENSG00000136731.12	UGGT1	-0.581279	-2.89577	0.561052	0.983435	1	Brain_Hippocampus
ENSG00000267868.1	RP11-120K24.3	0.581197	0.266666	0.561108	0.983435	1	Brain_Hippocampus
ENSG00000235109.7	ZSCAN31	-0.580511	-0.0954825	0.56157	0.983435	1	Brain_Hippocampus
ENSG00000103051.18	COG4	-0.579184	-0.285997	0.562465	0.983435	1	Brain_Hippocampus
ENSG00000092036.18	HAUS4	0.578797	0.453567	0.562726	0.983435	1	Brain_Hippocampus
ENSG00000144455.13	SUMF1	-0.577888	-0.110654	0.56334	0.983435	1	Brain_Hippocampus
ENSG00000181031.15	RPH3AL	-0.577251	-0.626519	0.56377	0.983435	1	Brain_Hippocampus
ENSG00000163064.6	EN1	-0.577024	-0.253998	0.563923	0.983435	1	Brain_Hippocampus
ENSG00000180096.11	2024-09-01	-0.577	-0.169242	0.563939	0.983435	1	Brain_Hippocampus
ENSG00000184492.6	FOXD4L1	0.576937	0.278238	0.563982	0.983435	1	Brain_Hippocampus
ENSG00000270170.1	NCBP2-AS2	0.57658	0.595619	0.564223	0.983435	1	Brain_Hippocampus
ENSG00000238083.7	LRRC37A2	-0.576072	-0.0635822	0.564566	0.983435	1	Brain_Hippocampus
ENSG00000112406.4	HECA	-0.575707	-0.873576	0.564813	0.983435	1	Brain_Hippocampus
ENSG00000223685.5	LINC00571	-0.575467	-0.313685	0.564976	0.983435	1	Brain_Hippocampus
ENSG00000233200.1	RP11-324I22.2	-0.574759	-0.23455	0.565455	0.983435	1	Brain_Hippocampus
ENSG00000111615.13	KRR1	-0.574692	-0.285519	0.5655	0.983435	1	Brain_Hippocampus
ENSG00000169246.16	NPIPB3	-0.574461	-0.122545	0.565656	0.983435	1	Brain_Hippocampus
ENSG00000132740.8	IGHMBP2	-0.574183	-0.216247	0.565844	0.983435	1	Brain_Hippocampus
ENSG00000100416.12	TRMU	0.572343	0.298192	0.567089	0.983435	1	Brain_Hippocampus
ENSG00000115816.14	CEBPZ	0.572338	0.30286	0.567093	0.983435	1	Brain_Hippocampus
ENSG00000133739.15	LRRCC1	0.572123	0.248352	0.567239	0.983435	1	Brain_Hippocampus
ENSG00000126603.8	GLIS2	-0.571778	-0.474684	0.567472	0.983435	1	Brain_Hippocampus
ENSG00000140623.13	2024-09-12	0.570972	0.142078	0.568018	0.983435	1	Brain_Hippocampus
ENSG00000138316.10	ADAMTS14	0.570885	0.196379	0.568078	0.983435	1	Brain_Hippocampus
ENSG00000259134.5	LINC00924	0.57085	0.235041	0.568102	0.983435	1	Brain_Hippocampus
ENSG00000159322.17	ADPGK	0.570648	0.579807	0.568238	0.983435	1	Brain_Hippocampus
ENSG00000160949.16	TONSL	0.57047	0.319961	0.568359	0.983435	1	Brain_Hippocampus
ENSG00000204176.13	SYT15	-0.569979	-0.817721	0.568692	0.983435	1	Brain_Hippocampus
ENSG00000165555.9	NOXRED1	0.569973	4.3153	0.568696	0.983435	1	Brain_Hippocampus
ENSG00000170430.9	MGMT	0.569519	0.0995205	0.569004	0.983435	1	Brain_Hippocampus
ENSG00000198064.13	NPIPB13	0.568735	0.138252	0.569536	0.983435	1	Brain_Hippocampus
ENSG00000135823.13	STX6	0.567734	0.239753	0.570215	0.983435	1	Brain_Hippocampus
ENSG00000183317.16	EPHA10	0.567415	0.654042	0.570432	0.983435	1	Brain_Hippocampus
ENSG00000137563.11	GGH	-0.567297	-0.28157	0.570512	0.983435	1	Brain_Hippocampus
ENSG00000130193.7	THEM6	-0.567291	-0.440595	0.570516	0.983435	1	Brain_Hippocampus
ENSG00000138095.18	LRPPRC	-0.567139	-0.381119	0.57062	0.983435	1	Brain_Hippocampus
ENSG00000119632.3	IFI27L2	-0.566315	-0.363662	0.57118	0.983435	1	Brain_Hippocampus
ENSG00000160285.14	LSS	0.566126	0.69597	0.571308	0.983435	1	Brain_Hippocampus
ENSG00000026950.16	BTN3A1	0.56603	0.289725	0.571374	0.983435	1	Brain_Hippocampus
ENSG00000221947.7	XKR9	0.565255	1.93711	0.5719	0.983435	1	Brain_Hippocampus
ENSG00000188611.14	ASAH2	0.565236	0.155832	0.571913	0.983435	1	Brain_Hippocampus
ENSG00000136811.16	ODF2	-0.564855	-0.661631	0.572173	0.983435	1	Brain_Hippocampus
ENSG00000144488.14	ESPNL	0.564242	0.168713	0.572589	0.983435	1	Brain_Hippocampus
ENSG00000188997.7	KCTD21	0.563264	0.272707	0.573255	0.983435	1	Brain_Hippocampus
ENSG00000161996.18	WDR90	0.563225	0.511699	0.573282	0.983435	1	Brain_Hippocampus
ENSG00000176533.12	GNG7	0.562981	0.571398	0.573448	0.983435	1	Brain_Hippocampus
ENSG00000238078.1	LINC01352	0.562874	0.147132	0.573521	0.983435	1	Brain_Hippocampus
ENSG00000283154.2	IQCJ-SCHIP1	-0.56157	-0.269924	0.574409	0.983435	1	Brain_Hippocampus
ENSG00000182919.14	C11orf54	-0.561468	-0.301093	0.574479	0.983435	1	Brain_Hippocampus
ENSG00000260563.3	RP13-516M14.1	-0.561329	-0.497308	0.574573	0.983435	1	Brain_Hippocampus
ENSG00000107593.16	PKD2L1	0.560239	0.278286	0.575316	0.983435	1	Brain_Hippocampus
ENSG00000169885.9	CALML6	0.559848	0.458903	0.575583	0.983435	1	Brain_Hippocampus
ENSG00000249203.1	RP11-473L15.3	-0.559542	-0.361145	0.575792	0.983435	1	Brain_Hippocampus
ENSG00000099958.14	DERL3	-0.558606	-0.446078	0.576431	0.983435	1	Brain_Hippocampus
ENSG00000273674.4	CTD-2378E12.1	-0.557896	-0.168476	0.576915	0.983435	1	Brain_Hippocampus
ENSG00000125630.15	POLR1B	0.557594	0.116663	0.577122	0.983435	1	Brain_Hippocampus
ENSG00000120370.12	GORAB	0.55709	0.387298	0.577466	0.983435	1	Brain_Hippocampus
ENSG00000117450.13	PRDX1	-0.556829	-0.428776	0.577644	0.983435	1	Brain_Hippocampus
ENSG00000145692.14	BHMT	-0.556668	-0.24393	0.577754	0.983435	1	Brain_Hippocampus
ENSG00000113119.12	TMCO6	-0.556637	-0.351904	0.577776	0.983435	1	Brain_Hippocampus
ENSG00000116199.11	FAM20B	0.556095	0.835099	0.578146	0.983435	1	Brain_Hippocampus
ENSG00000146833.15	TRIM4	-0.556019	-0.115013	0.578198	0.983435	1	Brain_Hippocampus
ENSG00000196937.10	FAM3C	-0.555888	-0.738883	0.578288	0.983435	1	Brain_Hippocampus
ENSG00000183439.7	TRIM61	0.555589	0.53733	0.578492	0.983435	1	Brain_Hippocampus
ENSG00000168275.14	COA6	0.555259	0.403626	0.578717	0.983435	1	Brain_Hippocampus
ENSG00000196652.11	ZKSCAN5	0.55476	0.481279	0.579058	0.983435	1	Brain_Hippocampus
ENSG00000006283.17	CACNA1G	0.554654	0.246492	0.579131	0.983435	1	Brain_Hippocampus
ENSG00000187010.19	RHD	0.554563	0.0617269	0.579193	0.983435	1	Brain_Hippocampus
ENSG00000128891.15	C15orf57	0.5543	0.17542	0.579374	0.983435	1	Brain_Hippocampus
ENSG00000196735.11	HLA-DQA1	0.554053	1.17393	0.579543	0.983435	1	Brain_Hippocampus
ENSG00000272970.1	RP11-329B9.4	-0.553013	-0.222634	0.580254	0.983435	1	Brain_Hippocampus
ENSG00000074219.13	TEAD2	-0.552987	-0.269602	0.580272	0.983435	1	Brain_Hippocampus
ENSG00000147813.15	NAPRT	-0.552486	-0.0836254	0.580616	0.983435	1	Brain_Hippocampus
ENSG00000196821.9	C6orf106	0.552256	0.351477	0.580773	0.983435	1	Brain_Hippocampus
ENSG00000161714.11	PLCD3	0.551147	0.314976	0.581533	0.983435	1	Brain_Hippocampus
ENSG00000152910.18	CNTNAP4	-0.550863	-0.159933	0.581728	0.983435	1	Brain_Hippocampus
ENSG00000154114.12	TBCEL	0.550812	0.456708	0.581763	0.983435	1	Brain_Hippocampus
ENSG00000042980.12	ADAM28	0.550571	0.431317	0.581928	0.983435	1	Brain_Hippocampus
ENSG00000159915.12	ZNF233	-0.549828	-0.251799	0.582437	0.983435	1	Brain_Hippocampus
ENSG00000263033.2	RP11-396B14.2	-0.549329	-0.188019	0.58278	0.983435	1	Brain_Hippocampus
ENSG00000188157.14	AGRN	-0.549265	-0.846124	0.582824	0.983435	1	Brain_Hippocampus
ENSG00000111674.8	ENO2	-0.548617	-1.59195	0.583268	0.983435	1	Brain_Hippocampus
ENSG00000164929.16	BAALC	-0.548257	-0.414466	0.583515	0.983435	1	Brain_Hippocampus
ENSG00000178952.10	TUFM	0.548169	0.476267	0.583576	0.983435	1	Brain_Hippocampus
ENSG00000257139.1	RP11-320P7.2	0.548132	0.082062	0.583601	0.983435	1	Brain_Hippocampus
ENSG00000178222.12	RNF212	0.547876	0.241979	0.583777	0.983435	1	Brain_Hippocampus
ENSG00000251138.6	RP11-81H3.2	0.547779	0.335902	0.583843	0.983435	1	Brain_Hippocampus
ENSG00000177963.14	RIC8A	0.547498	0.231349	0.584037	0.983435	1	Brain_Hippocampus
ENSG00000161981.10	SNRNP25	0.547388	0.42194	0.584112	0.983435	1	Brain_Hippocampus
ENSG00000160075.11	SSU72	-0.547338	-0.613712	0.584147	0.983435	1	Brain_Hippocampus
ENSG00000168481.8	LGI3	0.546937	1.22944	0.584422	0.983435	1	Brain_Hippocampus
ENSG00000164002.11	EXO5	0.546688	0.209947	0.584593	0.983435	1	Brain_Hippocampus
ENSG00000136682.14	CBWD2	0.546312	0.430362	0.584851	0.983435	1	Brain_Hippocampus
ENSG00000148604.13	RGR	-0.546031	-0.430112	0.585045	0.983435	1	Brain_Hippocampus
ENSG00000138376.10	BARD1	-0.545918	-0.367393	0.585123	0.983435	1	Brain_Hippocampus
ENSG00000224635.1	RP4-564F22.5	0.545789	0.076658	0.585211	0.983435	1	Brain_Hippocampus
ENSG00000172500.12	FIBP	-0.545737	-0.0279889	0.585247	0.983435	1	Brain_Hippocampus
ENSG00000163743.13	RCHY1	-0.545726	-0.409809	0.585254	0.983435	1	Brain_Hippocampus
ENSG00000106399.11	RPA3	0.54486	0.371512	0.58585	0.983435	1	Brain_Hippocampus
ENSG00000273344.1	PAXIP1-AS1	0.544264	0.21869	0.58626	0.983435	1	Brain_Hippocampus
ENSG00000205403.12	CFI	-0.543955	-0.410397	0.586472	0.983435	1	Brain_Hippocampus
ENSG00000259905.5	PWRN1	-0.54338	-0.125415	0.586868	0.983435	1	Brain_Hippocampus
ENSG00000179344.16	HLA-DQB1	0.543213	0.129715	0.586983	0.983435	1	Brain_Hippocampus
ENSG00000281920.1	RP11-418H16.1	0.542685	0.230624	0.587347	0.983435	1	Brain_Hippocampus
ENSG00000107566.13	ERLIN1	-0.542172	-0.249278	0.5877	0.983435	1	Brain_Hippocampus
ENSG00000174891.12	RSRC1	0.542164	0.361383	0.587706	0.983435	1	Brain_Hippocampus
ENSG00000273100.1	RP11-302L19.3	0.54176	0.16232	0.587984	0.983435	1	Brain_Hippocampus
ENSG00000161328.10	LRRC56	-0.541548	-0.215359	0.58813	0.983435	1	Brain_Hippocampus
ENSG00000119685.19	TTLL5	-0.541539	-0.519661	0.588136	0.983435	1	Brain_Hippocampus
ENSG00000182923.16	CEP63	-0.540893	-0.213616	0.588582	0.983435	1	Brain_Hippocampus
ENSG00000176148.15	TCP11L1	0.540712	0.154812	0.588706	0.983435	1	Brain_Hippocampus
ENSG00000104213.12	PDGFRL	0.540587	0.20843	0.588793	0.983435	1	Brain_Hippocampus
ENSG00000071794.15	HLTF	-0.539641	-0.564913	0.589444	0.983435	1	Brain_Hippocampus
ENSG00000169242.11	EFNA1	-0.539532	-0.582971	0.58952	0.983435	1	Brain_Hippocampus
ENSG00000256537.4	SMIM10L1	0.537557	0.307769	0.590883	0.983435	1	Brain_Hippocampus
ENSG00000175664.9	TEX26	-0.537379	-6.79484	0.591006	0.983435	1	Brain_Hippocampus
ENSG00000242616.3	GNG10	0.537367	0.190369	0.591014	0.983435	1	Brain_Hippocampus
ENSG00000161204.11	ABCF3	-0.537017	-0.30094	0.591256	0.983435	1	Brain_Hippocampus
ENSG00000146007.10	ZMAT2	0.537012	0.30533	0.59126	0.983435	1	Brain_Hippocampus
ENSG00000185880.12	TRIM69	-0.536994	-0.161531	0.591271	0.983435	1	Brain_Hippocampus
ENSG00000170873.18	MTSS1	-0.536318	-0.295397	0.591739	0.983435	1	Brain_Hippocampus
ENSG00000255274.9	TMPRSS4-AS1	0.536295	0.112619	0.591755	0.983435	1	Brain_Hippocampus
ENSG00000162073.13	PAQR4	0.53586	0.331212	0.592056	0.983435	1	Brain_Hippocampus
ENSG00000130695.14	CEP85	0.535855	0.999924	0.592059	0.983435	1	Brain_Hippocampus
ENSG00000162746.14	FCRLB	0.53563	0.848477	0.592214	0.983435	1	Brain_Hippocampus
ENSG00000167653.4	PSCA	0.535526	0.142293	0.592287	0.983435	1	Brain_Hippocampus
ENSG00000084092.6	NOA1	-0.535484	-2.54486	0.592315	0.983435	1	Brain_Hippocampus
ENSG00000109944.10	C11orf63	-0.534986	-0.314398	0.59266	0.983435	1	Brain_Hippocampus
ENSG00000116237.15	ICMT	-0.534607	-0.22533	0.592921	0.983435	1	Brain_Hippocampus
ENSG00000111581.9	NUP107	0.534134	0.247775	0.593249	0.983435	1	Brain_Hippocampus
ENSG00000010282.14	HHATL	0.534133	1.32934	0.59325	0.983435	1	Brain_Hippocampus
ENSG00000056736.9	IL17RB	-0.533646	-0.67794	0.593587	0.983435	1	Brain_Hippocampus
ENSG00000198203.9	SULT1C2	0.533123	0.110241	0.593948	0.983435	1	Brain_Hippocampus
ENSG00000100523.14	DDHD1	0.532971	0.235769	0.594054	0.983435	1	Brain_Hippocampus
ENSG00000099956.18	SMARCB1	0.532947	0.170982	0.59407	0.983435	1	Brain_Hippocampus
ENSG00000215440.11	NPEPL1	-0.53224	-1.75955	0.59456	0.983435	1	Brain_Hippocampus
ENSG00000140022.9	STON2	0.531546	0.736223	0.595041	0.983435	1	Brain_Hippocampus
ENSG00000235049.1	LINC00940	-0.531024	-0.0858287	0.595402	0.983435	1	Brain_Hippocampus
ENSG00000067208.14	EVI5	-0.530837	-4.54953	0.595532	0.983435	1	Brain_Hippocampus
ENSG00000107736.19	CDH23	0.530635	0.456838	0.595672	0.983435	1	Brain_Hippocampus
ENSG00000183137.14	CEP57L1	0.530466	0.300425	0.595789	0.983435	1	Brain_Hippocampus
ENSG00000173226.16	IQCB1	-0.530211	-0.145637	0.595965	0.983435	1	Brain_Hippocampus
ENSG00000106477.18	CEP41	0.529668	0.653149	0.596342	0.983435	1	Brain_Hippocampus
ENSG00000185736.15	ADARB2	0.529626	0.245718	0.596371	0.983435	1	Brain_Hippocampus
ENSG00000114742.13	WDR48	0.529565	0.273213	0.596414	0.983435	1	Brain_Hippocampus
ENSG00000070756.15	PABPC1	-0.52956	-0.261429	0.596417	0.983435	1	Brain_Hippocampus
ENSG00000128298.16	BAIAP2L2	0.529529	0.501545	0.596438	0.983435	1	Brain_Hippocampus
ENSG00000143867.6	OSR1	-0.529069	-0.473091	0.596758	0.983435	1	Brain_Hippocampus
ENSG00000146830.9	GIGYF1	-0.52636	-0.310451	0.598638	0.983435	1	Brain_Hippocampus
ENSG00000140525.17	FANCI	0.52626	0.513331	0.598707	0.983435	1	Brain_Hippocampus
ENSG00000132507.17	EIF5A	0.526166	0.370073	0.598773	0.983435	1	Brain_Hippocampus
ENSG00000136878.12	USP20	0.525944	1.13621	0.598927	0.983435	1	Brain_Hippocampus
ENSG00000269473.1	CTD-2619J13.19	-0.524375	-3.04707	0.600018	0.983435	1	Brain_Hippocampus
ENSG00000182264.8	IZUMO1	0.524318	0.0679637	0.600057	0.983435	1	Brain_Hippocampus
ENSG00000143437.20	ARNT	0.524095	0.859636	0.600212	0.983435	1	Brain_Hippocampus
ENSG00000256574.6	OR13A1	0.524087	0.251243	0.600218	0.983435	1	Brain_Hippocampus
ENSG00000206535.7	LNP1	-0.523117	-1.38094	0.600893	0.983435	1	Brain_Hippocampus
ENSG00000166558.10	SLC38A8	0.521828	0.215474	0.60179	0.983435	1	Brain_Hippocampus
ENSG00000111254.7	AKAP3	-0.521731	-0.163604	0.601858	0.983435	1	Brain_Hippocampus
ENSG00000212916.4	MAP10	0.52125	0.359665	0.602193	0.983435	1	Brain_Hippocampus
ENSG00000113088.5	GZMK	-0.521168	-0.272953	0.602249	0.983435	1	Brain_Hippocampus
ENSG00000140323.5	DISP2	-0.520859	-0.450007	0.602465	0.983435	1	Brain_Hippocampus
ENSG00000254054.2	RP11-156K13.3	0.520596	0.337377	0.602648	0.983435	1	Brain_Hippocampus
ENSG00000170906.15	NDUFA3	-0.520412	-0.51836	0.602777	0.983435	1	Brain_Hippocampus
ENSG00000234147.1	RP3-460G2.2	-0.520395	-0.112843	0.602788	0.983435	1	Brain_Hippocampus
ENSG00000180113.15	TDRD6	-0.520248	-0.129875	0.602891	0.983435	1	Brain_Hippocampus
ENSG00000255284.1	AP006621.5	0.519944	0.0676105	0.603102	0.983435	1	Brain_Hippocampus
ENSG00000101412.12	E2F1	0.519292	0.260295	0.603557	0.983435	1	Brain_Hippocampus
ENSG00000272462.2	U91328.19	0.519244	0.200685	0.603591	0.983435	1	Brain_Hippocampus
ENSG00000100577.18	GSTZ1	-0.519089	-0.294148	0.603699	0.983435	1	Brain_Hippocampus
ENSG00000170627.10	GTSF1	-0.519004	-0.182312	0.603758	0.983435	1	Brain_Hippocampus
ENSG00000087338.4	GMCL1	0.51864	0.708669	0.604012	0.983435	1	Brain_Hippocampus
ENSG00000115339.13	GALNT3	0.518529	0.202059	0.604089	0.983435	1	Brain_Hippocampus
ENSG00000138400.12	MDH1B	-0.517837	-0.302378	0.604572	0.983435	1	Brain_Hippocampus
ENSG00000042286.14	AIFM2	0.517815	0.157756	0.604588	0.983435	1	Brain_Hippocampus
ENSG00000161618.9	ALDH16A1	0.517032	0.14687	0.605134	0.983435	1	Brain_Hippocampus
ENSG00000011295.15	TTC19	-0.516566	-0.743652	0.605459	0.983435	1	Brain_Hippocampus
ENSG00000188778.5	ADRB3	0.516456	0.333782	0.605536	0.983435	1	Brain_Hippocampus
ENSG00000162877.12	PM20D1	0.516075	0.0767943	0.605802	0.983435	1	Brain_Hippocampus
ENSG00000175544.13	CABP4	0.516054	0.240986	0.605817	0.983435	1	Brain_Hippocampus
ENSG00000130159.13	ECSIT	0.515934	0.416374	0.6059	0.983435	1	Brain_Hippocampus
ENSG00000168818.9	STX18	0.515588	0.498961	0.606142	0.983435	1	Brain_Hippocampus
ENSG00000171121.16	KCNMB3	-0.515188	-0.56397	0.606422	0.983435	1	Brain_Hippocampus
ENSG00000126215.13	XRCC3	0.515099	0.342981	0.606484	0.983435	1	Brain_Hippocampus
ENSG00000165568.17	AKR1E2	-0.51487	-0.255261	0.606644	0.983435	1	Brain_Hippocampus
ENSG00000213462.4	ERV3-1	-0.5136	-0.175006	0.607532	0.983435	1	Brain_Hippocampus
ENSG00000108448.20	TRIM16L	-0.5125	-0.322641	0.608301	0.983435	1	Brain_Hippocampus
ENSG00000261701.6	HPR	-0.511753	-0.0797057	0.608824	0.983435	1	Brain_Hippocampus
ENSG00000140263.13	SORD	0.510838	0.406438	0.609465	0.983435	1	Brain_Hippocampus
ENSG00000023516.8	AKAP11	0.510562	0.2748	0.609658	0.983435	1	Brain_Hippocampus
ENSG00000181404.15	WASHC1	0.510533	0.125059	0.609678	0.983435	1	Brain_Hippocampus
ENSG00000225231.1	AC091814.2	-0.51032	-0.126574	0.609827	0.983435	1	Brain_Hippocampus
ENSG00000144895.11	EIF2A	0.510207	0.104257	0.609906	0.983435	1	Brain_Hippocampus
ENSG00000138771.14	SHROOM3	-0.510022	-0.534137	0.610036	0.983435	1	Brain_Hippocampus
ENSG00000227124.8	ZNF717	0.509789	0.248483	0.610199	0.983435	1	Brain_Hippocampus
ENSG00000162585.16	FAAP20	-0.509774	-0.904846	0.61021	0.983435	1	Brain_Hippocampus
ENSG00000122359.17	ANXA11	-0.50934	-0.343727	0.610514	0.983435	1	Brain_Hippocampus
ENSG00000130958.11	SLC35D2	-0.509084	-0.717822	0.610694	0.983435	1	Brain_Hippocampus
ENSG00000116791.13	CRYZ	-0.507642	-0.0930947	0.611705	0.983435	1	Brain_Hippocampus
ENSG00000167377.17	ZNF23	-0.50737	-0.187788	0.611896	0.983435	1	Brain_Hippocampus
ENSG00000213672.7	NCKIPSD	-0.507106	-0.201932	0.612081	0.983435	1	Brain_Hippocampus
ENSG00000175792.11	RUVBL1	0.505848	0.339776	0.612963	0.983435	1	Brain_Hippocampus
ENSG00000198520.10	C1orf228	-0.504717	-0.471852	0.613758	0.983435	1	Brain_Hippocampus
ENSG00000169826.7	CSGALNACT2	0.504416	0.142012	0.613969	0.983435	1	Brain_Hippocampus
ENSG00000072609.17	CHFR	-0.504367	-0.204461	0.614004	0.983435	1	Brain_Hippocampus
ENSG00000261390.5	MAFTRR	0.50436	0.139375	0.614009	0.983435	1	Brain_Hippocampus
ENSG00000157870.14	FAM213B	0.503857	0.616264	0.614362	0.983435	1	Brain_Hippocampus
ENSG00000261474.1	RP11-452L6.1	0.503708	0.694955	0.614467	0.983435	1	Brain_Hippocampus
ENSG00000185187.12	SIGIRR	-0.503369	-0.154344	0.614705	0.983435	1	Brain_Hippocampus
ENSG00000197619.13	ZNF615	-0.503213	-0.425948	0.614814	0.983435	1	Brain_Hippocampus
ENSG00000213853.9	EMP2	-0.502901	-0.352876	0.615034	0.983435	1	Brain_Hippocampus
ENSG00000204991.10	SPIRE2	0.501183	0.240446	0.616242	0.983435	1	Brain_Hippocampus
ENSG00000226180.3	RP11-278A23.1	-0.500016	-0.130844	0.617064	0.983435	1	Brain_Hippocampus
ENSG00000119147.9	C2orf40	-0.499903	-0.156135	0.617143	0.983435	1	Brain_Hippocampus
ENSG00000243244.5	STON1	-0.499776	-0.219574	0.617233	0.983435	1	Brain_Hippocampus
ENSG00000204392.10	LSM2	0.49936	0.362267	0.617526	0.983435	1	Brain_Hippocampus
ENSG00000225643.1	RP11-70P17.1	-0.498999	-0.574483	0.61778	0.983435	1	Brain_Hippocampus
ENSG00000198468.7	FLVCR1-AS1	-0.498603	-0.112679	0.618059	0.983435	1	Brain_Hippocampus
ENSG00000116977.18	LGALS8	-0.498202	-0.510425	0.618341	0.983435	1	Brain_Hippocampus
ENSG00000270087.5	RP11-399K21.11	-0.497615	-0.108379	0.618756	0.983435	1	Brain_Hippocampus
ENSG00000183876.8	ARSI	-0.497511	-0.414486	0.618829	0.983435	1	Brain_Hippocampus
ENSG00000164818.15	DNAAF5	0.496582	0.218036	0.619484	0.983435	1	Brain_Hippocampus
ENSG00000054523.17	KIF1B	-0.496074	-0.607182	0.619842	0.983435	1	Brain_Hippocampus
ENSG00000105053.10	VRK3	0.495958	0.229479	0.619924	0.983435	1	Brain_Hippocampus
ENSG00000103249.17	CLCN7	0.49547	0.53077	0.620268	0.983435	1	Brain_Hippocampus
ENSG00000164615.4	CAMLG	0.494758	0.137962	0.620771	0.983435	1	Brain_Hippocampus
ENSG00000132554.19	RGS22	0.494671	1.4694	0.620832	0.983435	1	Brain_Hippocampus
ENSG00000140403.12	DNAJA4	0.49462	0.603205	0.620869	0.983435	1	Brain_Hippocampus
ENSG00000104979.8	C19orf53	0.494508	0.317024	0.620948	0.983435	1	Brain_Hippocampus
ENSG00000011260.13	UTP18	-0.493671	-0.268419	0.621539	0.983435	1	Brain_Hippocampus
ENSG00000256060.2	TRAPPC2B	0.492949	0.0924714	0.622049	0.983435	1	Brain_Hippocampus
ENSG00000159228.12	CBR1	0.492114	0.271076	0.622639	0.983435	1	Brain_Hippocampus
ENSG00000175662.17	TOM1L2	-0.491453	-0.432798	0.623106	0.983435	1	Brain_Hippocampus
ENSG00000260019.1	LINC01992	0.491253	0.444898	0.623248	0.983435	1	Brain_Hippocampus
ENSG00000120088.14	CRHR1	-0.491223	-0.39314	0.623269	0.983435	1	Brain_Hippocampus
ENSG00000225916.1	AC007879.4	-0.490861	-0.419942	0.623525	0.983435	1	Brain_Hippocampus
ENSG00000117899.10	MESDC2	-0.490497	-0.258619	0.623782	0.983435	1	Brain_Hippocampus
ENSG00000233232.6	NPIPB7	-0.489814	-0.141061	0.624265	0.983435	1	Brain_Hippocampus
ENSG00000152061.23	RABGAP1L	-0.489583	-0.784828	0.624429	0.983435	1	Brain_Hippocampus
ENSG00000142867.12	BCL10	-0.489195	-0.464722	0.624704	0.983435	1	Brain_Hippocampus
ENSG00000178372.7	CALML5	0.488899	0.234201	0.624913	0.983435	1	Brain_Hippocampus
ENSG00000129347.19	KRI1	0.488774	0.110386	0.625001	0.983435	1	Brain_Hippocampus
ENSG00000105650.21	PDE4C	-0.488466	-0.379015	0.62522	0.983435	1	Brain_Hippocampus
ENSG00000110756.17	HPS5	0.486904	0.920694	0.626326	0.983435	1	Brain_Hippocampus
ENSG00000116903.7	EXOC8	0.485229	0.216035	0.627514	0.983435	1	Brain_Hippocampus
ENSG00000108515.17	ENO3	0.484775	0.194553	0.627836	0.983435	1	Brain_Hippocampus
ENSG00000271553.1	RP11-274B21.10	0.484341	0.198256	0.628144	0.983435	1	Brain_Hippocampus
ENSG00000131069.19	ACSS2	0.483798	2.79191	0.628529	0.983435	1	Brain_Hippocampus
ENSG00000163040.14	CCDC74A	-0.483689	-0.373542	0.628607	0.983435	1	Brain_Hippocampus
ENSG00000102858.12	MGRN1	0.483502	0.261925	0.628739	0.983435	1	Brain_Hippocampus
ENSG00000228741.2	SPATA13	0.483127	0.0780856	0.629006	0.983435	1	Brain_Hippocampus
ENSG00000186020.12	ZNF529	0.482272	0.467584	0.629613	0.983435	1	Brain_Hippocampus
ENSG00000140479.16	PCSK6	0.482157	0.229315	0.629694	0.983435	1	Brain_Hippocampus
ENSG00000197935.6	ZNF311	-0.482061	-0.154446	0.629762	0.983435	1	Brain_Hippocampus
ENSG00000033800.13	PIAS1	0.481321	0.260922	0.630288	0.983435	1	Brain_Hippocampus
ENSG00000168395.15	ING5	-0.480809	-0.312712	0.630652	0.983435	1	Brain_Hippocampus
ENSG00000259495.2	RP11-210M15.2	-0.479984	-0.113548	0.631239	0.983435	1	Brain_Hippocampus
ENSG00000160886.13	LY6K	-0.479861	-0.240651	0.631326	0.983435	1	Brain_Hippocampus
ENSG00000186564.5	FOXD2	-0.479758	-0.25768	0.6314	0.983435	1	Brain_Hippocampus
ENSG00000185885.15	IFITM1	0.479606	0.552807	0.631507	0.983435	1	Brain_Hippocampus
ENSG00000138111.14	MFSD13A	0.479449	0.257779	0.63162	0.983435	1	Brain_Hippocampus
ENSG00000114850.6	SSR3	-0.478957	-0.443379	0.631969	0.983435	1	Brain_Hippocampus
ENSG00000111364.15	DDX55	-0.478777	-0.158798	0.632098	0.983435	1	Brain_Hippocampus
ENSG00000203756.7	TMEM244	-0.477984	-0.180105	0.632662	0.983435	1	Brain_Hippocampus
ENSG00000138750.14	NUP54	-0.477519	-0.246112	0.632992	0.983435	1	Brain_Hippocampus
ENSG00000163635.17	ATXN7	-0.477471	-0.172923	0.633027	0.983435	1	Brain_Hippocampus
ENSG00000105185.11	PDCD5	-0.476568	-0.260684	0.63367	0.983435	1	Brain_Hippocampus
ENSG00000144792.9	ZNF660	-0.476452	-0.204515	0.633752	0.983435	1	Brain_Hippocampus
ENSG00000106153.12	CHCHD2	0.476433	0.463011	0.633766	0.983435	1	Brain_Hippocampus
ENSG00000135052.16	GOLM1	-0.476404	-0.312444	0.633787	0.983435	1	Brain_Hippocampus
ENSG00000115602.16	IL1RL1	-0.476322	-0.160516	0.633845	0.983435	1	Brain_Hippocampus
ENSG00000275720.1	CTB-75G16.3	0.476251	0.190399	0.633895	0.983435	1	Brain_Hippocampus
ENSG00000182325.10	FBXL6	0.475605	0.882276	0.634356	0.983435	1	Brain_Hippocampus
ENSG00000181781.9	ODF3L2	-0.475522	-1.35133	0.634415	0.983435	1	Brain_Hippocampus
ENSG00000268707.1	RP11-247A12.7	-0.475276	-0.0978593	0.63459	0.983435	1	Brain_Hippocampus
ENSG00000145241.10	CENPC	0.475124	0.623113	0.634699	0.983435	1	Brain_Hippocampus
ENSG00000257431.1	RP11-263K4.3	0.475098	0.0933537	0.634717	0.983435	1	Brain_Hippocampus
ENSG00000197016.11	ZNF470	-0.47506	-0.156898	0.634744	0.983435	1	Brain_Hippocampus
ENSG00000165879.8	FRAT1	0.475033	0.394026	0.634764	0.983435	1	Brain_Hippocampus
ENSG00000162384.13	C1orf123	0.474969	0.162356	0.634809	0.983435	1	Brain_Hippocampus
ENSG00000090273.13	NUDC	-0.474901	-0.316038	0.634857	0.983435	1	Brain_Hippocampus
ENSG00000146918.19	NCAPG2	-0.474883	-0.26629	0.63487	0.983435	1	Brain_Hippocampus
ENSG00000205015.1	LINC02138	0.474738	0.392604	0.634974	0.983435	1	Brain_Hippocampus
ENSG00000111912.19	NCOA7	0.474517	0.343359	0.635131	0.983435	1	Brain_Hippocampus
ENSG00000222014.5	RAB6C	0.474255	0.243095	0.635318	0.983435	1	Brain_Hippocampus
ENSG00000188629.11	ZNF177	0.473879	0.276681	0.635586	0.983435	1	Brain_Hippocampus
ENSG00000224877.3	NDUFAF8	-0.473794	-0.361659	0.635647	0.983435	1	Brain_Hippocampus
ENSG00000167523.13	SPATA33	-0.473702	-0.272856	0.635713	0.983435	1	Brain_Hippocampus
ENSG00000129559.12	NEDD8	-0.473224	-0.528315	0.636054	0.983435	1	Brain_Hippocampus
ENSG00000125450.10	NUP85	0.473132	0.0860144	0.636119	0.983435	1	Brain_Hippocampus
ENSG00000272732.1	RP5-1159O4.2	-0.472609	-0.299576	0.636492	0.983435	1	Brain_Hippocampus
ENSG00000011422.11	PLAUR	0.472568	4.21942	0.636521	0.983435	1	Brain_Hippocampus
ENSG00000160953.15	MUM1	0.47249	0.241259	0.636577	0.983435	1	Brain_Hippocampus
ENSG00000178202.12	KDELC2	-0.471953	-0.632972	0.63696	0.983435	1	Brain_Hippocampus
ENSG00000139173.9	TMEM117	-0.471084	-0.530724	0.637581	0.983435	1	Brain_Hippocampus
ENSG00000197858.10	GPAA1	0.471029	0.36487	0.63762	0.983435	1	Brain_Hippocampus
ENSG00000241852.9	C8orf58	-0.470242	-2.49539	0.638182	0.983435	1	Brain_Hippocampus
ENSG00000087365.15	SF3B2	-0.469969	-0.249256	0.638377	0.983435	1	Brain_Hippocampus
ENSG00000269190.5	FBXO17	0.469321	0.355229	0.63884	0.983435	1	Brain_Hippocampus
ENSG00000130940.14	CASZ1	-0.468926	-0.196155	0.639123	0.983435	1	Brain_Hippocampus
ENSG00000119977.20	TCTN3	-0.468904	-1.03837	0.639138	0.983435	1	Brain_Hippocampus
ENSG00000168374.10	ARF4	0.467783	0.646113	0.63994	0.983435	1	Brain_Hippocampus
ENSG00000171130.17	ATP6V0E2	0.467734	0.263829	0.639975	0.983435	1	Brain_Hippocampus
ENSG00000274828.1	RP11-567M16.6	-0.467565	-0.108436	0.640096	0.983435	1	Brain_Hippocampus
ENSG00000114331.13	ACAP2	-0.467355	-0.339565	0.640246	0.983435	1	Brain_Hippocampus
ENSG00000130312.6	MRPL34	0.466737	0.171467	0.640688	0.983435	1	Brain_Hippocampus
ENSG00000088854.12	C20orf194	0.466357	0.625893	0.64096	0.983435	1	Brain_Hippocampus
ENSG00000105668.7	UPK1A	-0.466143	-0.271644	0.641113	0.983435	1	Brain_Hippocampus
ENSG00000254333.1	NDST1-AS1	-0.465524	-0.0804621	0.641556	0.983435	1	Brain_Hippocampus
ENSG00000245680.9	ZNF585B	-0.46467	-0.257877	0.642168	0.983435	1	Brain_Hippocampus
ENSG00000128791.11	TWSG1	-0.464186	-0.3275	0.642514	0.983435	1	Brain_Hippocampus
ENSG00000167965.17	MLST8	-0.463833	-0.431323	0.642767	0.983435	1	Brain_Hippocampus
ENSG00000187764.11	SEMA4D	-0.463545	-0.115418	0.642974	0.983435	1	Brain_Hippocampus
ENSG00000241767.2	LINC01324	-0.463133	-0.12324	0.643269	0.983435	1	Brain_Hippocampus
ENSG00000196396.9	PTPN1	0.462034	0.304588	0.644057	0.983435	1	Brain_Hippocampus
ENSG00000243321.3	LINC01998	-0.461611	-0.183165	0.64436	0.983435	1	Brain_Hippocampus
ENSG00000126217.20	MCF2L	-0.461065	-0.111577	0.644752	0.983435	1	Brain_Hippocampus
ENSG00000139220.16	PPFIA2	0.460156	0.262667	0.645404	0.983435	1	Brain_Hippocampus
ENSG00000167004.12	PDIA3	0.45999	0.476842	0.645523	0.983435	1	Brain_Hippocampus
ENSG00000085788.13	DDHD2	0.459914	0.279569	0.645578	0.983435	1	Brain_Hippocampus
ENSG00000130518.16	KIAA1683	0.459175	0.107333	0.646108	0.983435	1	Brain_Hippocampus
ENSG00000140511.11	HAPLN3	-0.458792	-0.334076	0.646383	0.983435	1	Brain_Hippocampus
ENSG00000141252.19	VPS53	-0.458246	-0.404835	0.646776	0.983435	1	Brain_Hippocampus
ENSG00000166173.10	LARP6	0.457151	0.710427	0.647562	0.983435	1	Brain_Hippocampus
ENSG00000115523.16	GNLY	0.456734	0.146462	0.647862	0.983435	1	Brain_Hippocampus
ENSG00000181830.8	SLC35C1	-0.456645	-0.368013	0.647926	0.983435	1	Brain_Hippocampus
ENSG00000107290.13	SETX	0.456504	0.152502	0.648027	0.983435	1	Brain_Hippocampus
ENSG00000172086.7	KRCC1	0.456196	1.38505	0.648249	0.983435	1	Brain_Hippocampus
ENSG00000144115.16	THNSL2	-0.455723	-0.0427722	0.648589	0.983435	1	Brain_Hippocampus
ENSG00000122692.8	SMU1	-0.45555	-0.252426	0.648714	0.983435	1	Brain_Hippocampus
ENSG00000275764.1	RP11-582E3.6	0.45545	0.0662915	0.648786	0.983435	1	Brain_Hippocampus
ENSG00000161940.10	BCL6B	-0.45527	-0.114369	0.648915	0.983435	1	Brain_Hippocampus
ENSG00000272690.5	LINC02018	0.455135	0.179967	0.649012	0.983435	1	Brain_Hippocampus
ENSG00000180822.11	PSMG4	-0.455029	-0.213197	0.649089	0.983435	1	Brain_Hippocampus
ENSG00000164182.10	NDUFAF2	-0.454207	-0.381478	0.64968	0.983435	1	Brain_Hippocampus
ENSG00000119888.10	EPCAM	-0.453506	-0.169091	0.650184	0.983435	1	Brain_Hippocampus
ENSG00000214776.10	RP11-726G1.1	-0.452866	-1.03243	0.650645	0.983435	1	Brain_Hippocampus
ENSG00000197150.12	ABCB8	-0.452729	-0.208439	0.650744	0.983435	1	Brain_Hippocampus
ENSG00000138231.12	DBR1	0.452581	0.264479	0.650851	0.983435	1	Brain_Hippocampus
ENSG00000163728.10	TTC14	0.452442	0.394356	0.650951	0.983435	1	Brain_Hippocampus
ENSG00000228716.6	DHFR	0.452026	0.10582	0.65125	0.983435	1	Brain_Hippocampus
ENSG00000185681.12	MORN5	-0.45195	-0.97694	0.651305	0.983435	1	Brain_Hippocampus
ENSG00000117601.13	SERPINC1	-0.451772	-0.24967	0.651433	0.983435	1	Brain_Hippocampus
ENSG00000119715.14	ESRRB	-0.45169	-0.141791	0.651492	0.983435	1	Brain_Hippocampus
ENSG00000180279.6	LINC01869	0.451533	0.0864566	0.651606	0.983435	1	Brain_Hippocampus
ENSG00000214279.13	SCART1	0.451384	0.466214	0.651713	0.983435	1	Brain_Hippocampus
ENSG00000166401.14	SERPINB8	-0.450571	-0.839646	0.652299	0.983435	1	Brain_Hippocampus
ENSG00000118514.13	ALDH8A1	-0.450541	-0.110685	0.65232	0.983435	1	Brain_Hippocampus
ENSG00000167925.15	GHDC	-0.450408	-0.26149	0.652416	0.983435	1	Brain_Hippocampus
ENSG00000125991.19	ERGIC3	-0.449245	-0.244306	0.653255	0.983435	1	Brain_Hippocampus
ENSG00000100441.9	KHNYN	0.449238	0.771534	0.65326	0.983435	1	Brain_Hippocampus
ENSG00000166451.13	CENPN	-0.449199	-0.234576	0.653288	0.983435	1	Brain_Hippocampus
ENSG00000114744.8	COMMD2	-0.449169	-0.252434	0.65331	0.983435	1	Brain_Hippocampus
ENSG00000205581.10	HMGN1	0.449118	0.384018	0.653346	0.983435	1	Brain_Hippocampus
ENSG00000249937.5	RP11-454P21.1	0.448997	0.160759	0.653434	0.983435	1	Brain_Hippocampus
ENSG00000154262.12	ABCA6	-0.447838	-0.124881	0.65427	0.983435	1	Brain_Hippocampus
ENSG00000225056.1	RP11-218C14.5	0.447536	0.137238	0.654488	0.983435	1	Brain_Hippocampus
ENSG00000131558.14	EXOC4	0.447531	0.289177	0.654491	0.983435	1	Brain_Hippocampus
ENSG00000119686.9	FLVCR2	-0.447483	-0.160549	0.654526	0.983435	1	Brain_Hippocampus
ENSG00000127804.12	METTL16	-0.447136	-0.290016	0.654777	0.983435	1	Brain_Hippocampus
ENSG00000114395.10	CYB561D2	-0.445951	-0.567083	0.655633	0.983435	1	Brain_Hippocampus
ENSG00000257315.2	ZBED6	0.445574	0.405985	0.655905	0.983435	1	Brain_Hippocampus
ENSG00000187134.13	AKR1C1	-0.444762	-0.0564722	0.656492	0.983435	1	Brain_Hippocampus
ENSG00000272777.1	RP11-571L19.8	0.444735	0.334499	0.656511	0.983435	1	Brain_Hippocampus
ENSG00000103168.16	TAF1C	-0.444686	-0.121909	0.656547	0.983435	1	Brain_Hippocampus
ENSG00000135773.12	CAPN9	-0.444611	-0.19936	0.656601	0.983435	1	Brain_Hippocampus
ENSG00000163930.9	BAP1	0.44385	0.420724	0.657151	0.983435	1	Brain_Hippocampus
ENSG00000121406.8	ZNF549	-0.443645	-0.123258	0.6573	0.983435	1	Brain_Hippocampus
ENSG00000167468.16	GPX4	-0.443491	-0.428739	0.657411	0.983435	1	Brain_Hippocampus
ENSG00000186716.20	BCR	0.443243	0.914461	0.65759	0.983435	1	Brain_Hippocampus
ENSG00000131242.17	RAB11FIP4	-0.442814	-0.193027	0.6579	0.983435	1	Brain_Hippocampus
ENSG00000197451.11	HNRNPAB	0.442675	0.349626	0.658001	0.983435	1	Brain_Hippocampus
ENSG00000230124.6	ACBD6	0.441466	0.372643	0.658875	0.983435	1	Brain_Hippocampus
ENSG00000096063.15	SRPK1	0.441417	0.360889	0.658911	0.983435	1	Brain_Hippocampus
ENSG00000275765.5	RP11-54C4.3	-0.440669	-0.119146	0.659452	0.983435	1	Brain_Hippocampus
ENSG00000014164.6	ZC3H3	-0.440619	-0.320689	0.659489	0.983435	1	Brain_Hippocampus
ENSG00000135446.16	CDK4	0.440297	0.605734	0.659722	0.983435	1	Brain_Hippocampus
ENSG00000198315.10	ZKSCAN8	0.439914	0.369518	0.659999	0.983435	1	Brain_Hippocampus
ENSG00000139343.10	SNRPF	-0.439559	-0.734506	0.660256	0.983435	1	Brain_Hippocampus
ENSG00000250312.6	ZNF718	-0.439124	-0.0800318	0.660572	0.983435	1	Brain_Hippocampus
ENSG00000102606.17	ARHGEF7	0.438993	0.216991	0.660667	0.983435	1	Brain_Hippocampus
ENSG00000136877.14	FPGS	0.438906	0.259169	0.660729	0.983435	1	Brain_Hippocampus
ENSG00000216937.13	CCDC7	-0.438899	-0.230755	0.660735	0.983435	1	Brain_Hippocampus
ENSG00000282142.1	CH17-174L20.1	0.438884	0.198515	0.660745	0.983435	1	Brain_Hippocampus
ENSG00000128833.12	MYO5C	0.438579	0.0825297	0.660967	0.983435	1	Brain_Hippocampus
ENSG00000170577.7	SIX2	-0.438158	-0.11277	0.661272	0.983435	1	Brain_Hippocampus
ENSG00000174695.9	TMEM167A	-0.437999	-0.311223	0.661387	0.983435	1	Brain_Hippocampus
ENSG00000240859.1	AC093627.10	-0.437656	-0.122489	0.661636	0.983435	1	Brain_Hippocampus
ENSG00000123179.13	EBPL	0.437061	0.132706	0.662067	0.983435	1	Brain_Hippocampus
ENSG00000272716.1	RP11-563N4.1	-0.434986	-0.149666	0.663573	0.983435	1	Brain_Hippocampus
ENSG00000204301.6	NOTCH4	0.43489	0.15902	0.663643	0.983435	1	Brain_Hippocampus
ENSG00000272087.1	RP11-379F4.7	-0.43406	-0.136277	0.664245	0.983435	1	Brain_Hippocampus
ENSG00000166068.12	SPRED1	0.433387	0.226483	0.664733	0.983435	1	Brain_Hippocampus
ENSG00000083857.13	FAT1	-0.433153	-0.326785	0.664904	0.983435	1	Brain_Hippocampus
ENSG00000154263.17	ABCA10	0.432734	0.167772	0.665208	0.983435	1	Brain_Hippocampus
ENSG00000237765.6	FAM200B	-0.431935	-0.254282	0.665789	0.983435	1	Brain_Hippocampus
ENSG00000196993.8	NPIPB9	-0.431335	-0.469306	0.666225	0.983435	1	Brain_Hippocampus
ENSG00000164587.11	RPS14	0.430153	0.517298	0.667084	0.983435	1	Brain_Hippocampus
ENSG00000157637.12	SLC38A10	0.430043	0.228685	0.667165	0.983435	1	Brain_Hippocampus
ENSG00000016391.10	CHDH	0.429227	0.433362	0.667758	0.983435	1	Brain_Hippocampus
ENSG00000180481.10	GLIPR1L2	0.429055	0.0776767	0.667883	0.983435	1	Brain_Hippocampus
ENSG00000166529.14	ZSCAN21	-0.42888	-0.166603	0.668011	0.983435	1	Brain_Hippocampus
ENSG00000136870.10	ZNF189	0.428531	0.288602	0.668265	0.983435	1	Brain_Hippocampus
ENSG00000205212.3	CCDC144NL	-0.428155	-0.173898	0.668539	0.983435	1	Brain_Hippocampus
ENSG00000254427.1	RP11-430H10.1	-0.428138	-0.090281	0.66855	0.983435	1	Brain_Hippocampus
ENSG00000170113.15	NIPA1	-0.428133	-74.356	0.668554	0.983435	1	Brain_Hippocampus
ENSG00000151229.12	SLC2A13	-0.428072	-0.399981	0.668599	0.983435	1	Brain_Hippocampus
ENSG00000107833.10	NPM3	-0.427632	-0.202	0.668919	0.983435	1	Brain_Hippocampus
ENSG00000105325.13	FZR1	-0.427436	-0.511309	0.669062	0.983435	1	Brain_Hippocampus
ENSG00000152076.18	CCDC74B	-0.427005	-0.000613908	0.669376	0.983435	1	Brain_Hippocampus
ENSG00000122952.16	ZWINT	-0.426472	-0.111451	0.669764	0.983435	1	Brain_Hippocampus
ENSG00000226266.6	AC009961.3	0.426136	0.216402	0.670009	0.983435	1	Brain_Hippocampus
ENSG00000140287.10	HDC	0.42603	0.465254	0.670086	0.983435	1	Brain_Hippocampus
ENSG00000037042.8	TUBG2	-0.425881	-0.241386	0.670194	0.983435	1	Brain_Hippocampus
ENSG00000139155.8	SLCO1C1	0.425784	0.35583	0.670265	0.983435	1	Brain_Hippocampus
ENSG00000110395.6	CBL	0.425584	0.361756	0.670411	0.983435	1	Brain_Hippocampus
ENSG00000263753.6	LINC00667	-0.425103	-0.137728	0.670761	0.983435	1	Brain_Hippocampus
ENSG00000281538.1	RP4-669P10.20	0.425036	0.028139	0.67081	0.983435	1	Brain_Hippocampus
ENSG00000104660.17	LEPROTL1	0.424313	0.340959	0.671337	0.983435	1	Brain_Hippocampus
ENSG00000133026.12	MYH10	0.424265	0.870378	0.671373	0.983435	1	Brain_Hippocampus
ENSG00000120341.18	SEC16B	-0.42311	-0.477343	0.672215	0.983435	1	Brain_Hippocampus
ENSG00000163749.17	CCDC158	0.421971	0.105596	0.673047	0.983435	1	Brain_Hippocampus
ENSG00000253649.3	PRSS51	-0.421145	-0.266038	0.673649	0.983435	1	Brain_Hippocampus
ENSG00000149679.11	CABLES2	-0.420508	-0.160686	0.674114	0.983435	1	Brain_Hippocampus
ENSG00000273841.4	TAF9	-0.419991	-0.371417	0.674492	0.983435	1	Brain_Hippocampus
ENSG00000136378.14	ADAMTS7	-0.419342	-0.385957	0.674967	0.983435	1	Brain_Hippocampus
ENSG00000184465.15	WDR27	0.419225	0.256976	0.675052	0.983435	1	Brain_Hippocampus
ENSG00000133805.15	AMPD3	0.419182	0.144508	0.675083	0.983435	1	Brain_Hippocampus
ENSG00000174456.13	C12orf76	0.418769	0.56328	0.675385	0.983435	1	Brain_Hippocampus
ENSG00000249664.1	CTD-2227C6.2	-0.418757	-0.163926	0.675394	0.983435	1	Brain_Hippocampus
ENSG00000263956.6	NBPF11	-0.418675	-0.240343	0.675454	0.983435	1	Brain_Hippocampus
ENSG00000117984.13	CTSD	0.418319	0.220039	0.675714	0.983435	1	Brain_Hippocampus
ENSG00000124164.15	VAPB	-0.418267	-0.0996336	0.675752	0.983435	1	Brain_Hippocampus
ENSG00000005801.16	ZNF195	0.417652	0.291696	0.676202	0.983435	1	Brain_Hippocampus
ENSG00000122696.13	SLC25A51	-0.417596	-0.0522241	0.676243	0.983435	1	Brain_Hippocampus
ENSG00000257086.1	RP11-783K16.13	0.417231	0.0872226	0.676509	0.983435	1	Brain_Hippocampus
ENSG00000166582.9	CENPV	0.41715	0.0850232	0.676569	0.983435	1	Brain_Hippocampus
ENSG00000225880.5	LINC00115	0.416845	0.214833	0.676792	0.983435	1	Brain_Hippocampus
ENSG00000169410.9	PTPN9	-0.416513	-0.533257	0.677034	0.983435	1	Brain_Hippocampus
ENSG00000001617.11	SEMA3F	0.416393	0.403194	0.677122	0.983435	1	Brain_Hippocampus
ENSG00000156414.18	TDRD9	0.416116	0.753697	0.677325	0.983435	1	Brain_Hippocampus
ENSG00000160999.10	SH2B2	-0.416108	-1.517	0.677331	0.983435	1	Brain_Hippocampus
ENSG00000144214.9	LYG1	-0.416065	-0.141453	0.677363	0.983435	1	Brain_Hippocampus
ENSG00000144120.12	TMEM177	0.415935	0.576109	0.677458	0.983435	1	Brain_Hippocampus
ENSG00000176927.15	EFCAB5	0.415218	0.348831	0.677982	0.983435	1	Brain_Hippocampus
ENSG00000161180.10	CCDC116	0.413949	0.089241	0.678911	0.983435	1	Brain_Hippocampus
ENSG00000184984.9	CHRM5	0.413356	0.0529762	0.679346	0.983435	1	Brain_Hippocampus
ENSG00000100350.14	FOXRED2	-0.413352	-0.157538	0.679349	0.983435	1	Brain_Hippocampus
ENSG00000183605.16	SFXN4	-0.413312	-0.108674	0.679378	0.983435	1	Brain_Hippocampus
ENSG00000083099.10	LYRM2	-0.413271	-0.16364	0.679408	0.983435	1	Brain_Hippocampus
ENSG00000110218.8	PANX1	-0.413172	-0.291456	0.679481	0.983435	1	Brain_Hippocampus
ENSG00000101213.6	PTK6	0.413111	0.629462	0.679525	0.983435	1	Brain_Hippocampus
ENSG00000143631.10	FLG	0.413096	0.0473248	0.679536	0.983435	1	Brain_Hippocampus
ENSG00000259330.2	INAFM2	0.412474	0.836519	0.679992	0.983435	1	Brain_Hippocampus
ENSG00000260219.2	RP11-347C12.10	0.412314	0.292224	0.680109	0.983435	1	Brain_Hippocampus
ENSG00000187068.2	C3orf70	0.410694	0.389842	0.681297	0.983435	1	Brain_Hippocampus
ENSG00000143801.16	PSEN2	0.410281	0.559932	0.6816	0.983435	1	Brain_Hippocampus
ENSG00000133661.15	SFTPD	-0.410159	-0.0851542	0.681689	0.983435	1	Brain_Hippocampus
ENSG00000141527.16	CARD14	-0.40993	-0.727553	0.681857	0.983435	1	Brain_Hippocampus
ENSG00000180953.11	ST20	-0.409489	-0.0693738	0.682181	0.983435	1	Brain_Hippocampus
ENSG00000126214.21	KLC1	-0.408857	-0.590566	0.682645	0.983435	1	Brain_Hippocampus
ENSG00000010310.8	GIPR	0.407477	0.245394	0.683658	0.983435	1	Brain_Hippocampus
ENSG00000151689.12	INPP1	0.407046	1.2204	0.683974	0.983435	1	Brain_Hippocampus
ENSG00000156253.6	RWDD2B	-0.406872	-0.108342	0.684102	0.983435	1	Brain_Hippocampus
ENSG00000122678.16	POLM	-0.406769	-0.34187	0.684178	0.983435	1	Brain_Hippocampus
ENSG00000205531.12	NAP1L4	0.406673	1.2048	0.684248	0.983435	1	Brain_Hippocampus
ENSG00000167914.11	GSDMA	0.406196	0.190274	0.684599	0.983435	1	Brain_Hippocampus
ENSG00000006695.10	COX10	0.405999	0.283322	0.684743	0.983435	1	Brain_Hippocampus
ENSG00000204140.9	CLPSL1	0.405739	0.248633	0.684934	0.983435	1	Brain_Hippocampus
ENSG00000153406.13	NMRAL1	0.405069	0.149477	0.685427	0.983435	1	Brain_Hippocampus
ENSG00000137804.12	NUSAP1	0.405055	0.162616	0.685437	0.983435	1	Brain_Hippocampus
ENSG00000103342.12	GSPT1	-0.404554	-0.456066	0.685805	0.983435	1	Brain_Hippocampus
ENSG00000229654.1	RP1-60O19.2	-0.403607	-0.126437	0.686502	0.983435	1	Brain_Hippocampus
ENSG00000238290.1	RP11-431K24.1	-0.403572	-0.0846272	0.686527	0.983435	1	Brain_Hippocampus
ENSG00000057468.6	MSH4	-0.403161	-0.108494	0.68683	0.983435	1	Brain_Hippocampus
ENSG00000228140.1	RP3-467K16.4	0.402655	0.12176	0.687202	0.983435	1	Brain_Hippocampus
ENSG00000124422.11	USP22	-0.402584	-0.73042	0.687255	0.983435	1	Brain_Hippocampus
ENSG00000173193.13	PARP14	-0.402536	-0.194943	0.68729	0.983435	1	Brain_Hippocampus
ENSG00000266489.1	RP11-178F10.3	-0.40249	-0.0729016	0.687323	0.983435	1	Brain_Hippocampus
ENSG00000231081.1	RP4-760C5.3	-0.401071	-0.523124	0.688368	0.983435	1	Brain_Hippocampus
ENSG00000129480.12	DTD2	-0.401031	-0.165822	0.688398	0.983435	1	Brain_Hippocampus
ENSG00000236682.1	AC068282.3	0.400867	0.0405844	0.688518	0.983435	1	Brain_Hippocampus
ENSG00000112357.12	PEX7	-0.400856	-0.182748	0.688526	0.983435	1	Brain_Hippocampus
ENSG00000099866.14	MADCAM1	0.400798	0.335322	0.688569	0.983435	1	Brain_Hippocampus
ENSG00000134215.15	VAV3	-0.400771	-0.140886	0.688589	0.983435	1	Brain_Hippocampus
ENSG00000204538.3	PSORS1C2	0.400361	0.231302	0.68889	0.983435	1	Brain_Hippocampus
ENSG00000027847.13	B4GALT7	0.400188	0.190077	0.689018	0.983435	1	Brain_Hippocampus
ENSG00000121988.17	ZRANB3	0.399686	0.376522	0.689388	0.983435	1	Brain_Hippocampus
ENSG00000147724.11	FAM135B	-0.39954	-0.676316	0.689495	0.983435	1	Brain_Hippocampus
ENSG00000164106.7	SCRG1	0.398978	0.11615	0.689909	0.983435	1	Brain_Hippocampus
ENSG00000253773.2	C8orf37-AS1	0.398969	0.19773	0.689916	0.983435	1	Brain_Hippocampus
ENSG00000171227.6	TMEM37	-0.398553	-0.355845	0.690222	0.983435	1	Brain_Hippocampus
ENSG00000214293.8	APTR	0.397335	0.0848263	0.69112	0.983435	1	Brain_Hippocampus
ENSG00000031081.10	ARHGAP31	0.39717	0.256477	0.691242	0.983435	1	Brain_Hippocampus
ENSG00000185043.10	CIB1	0.397163	0.285423	0.691247	0.983435	1	Brain_Hippocampus
ENSG00000184281.14	TSSC4	0.397053	0.516104	0.691328	0.983435	1	Brain_Hippocampus
ENSG00000162669.15	HFM1	-0.394793	-0.163763	0.692996	0.983435	1	Brain_Hippocampus
ENSG00000163041.9	H3F3A	-0.394775	-0.100054	0.693009	0.983435	1	Brain_Hippocampus
ENSG00000136881.11	BAAT	0.394626	0.0661858	0.693119	0.983435	1	Brain_Hippocampus
ENSG00000112619.7	PRPH2	-0.394583	-0.131315	0.693151	0.983435	1	Brain_Hippocampus
ENSG00000213221.4	DNLZ	-0.393672	-0.0727947	0.693823	0.983435	1	Brain_Hippocampus
ENSG00000149328.14	GLB1L2	0.393375	0.210376	0.694042	0.983435	1	Brain_Hippocampus
ENSG00000151834.15	GABRA2	-0.391971	-0.30711	0.69508	0.983435	1	Brain_Hippocampus
ENSG00000099785.10	2024-03-02	-0.391653	-0.194961	0.695315	0.983435	1	Brain_Hippocampus
ENSG00000263001.5	GTF2I	0.391574	0.332852	0.695373	0.983435	1	Brain_Hippocampus
ENSG00000022355.16	GABRA1	0.391318	0.387234	0.695563	0.983435	1	Brain_Hippocampus
ENSG00000282021.1	CTD-2336O2.3	-0.390402	-0.0841463	0.696239	0.983435	1	Brain_Hippocampus
ENSG00000108384.14	RAD51C	0.389246	0.236235	0.697094	0.983435	1	Brain_Hippocampus
ENSG00000072041.16	SLC6A15	-0.389043	-0.519692	0.697244	0.983435	1	Brain_Hippocampus
ENSG00000271811.1	RP1-79C4.4	0.388493	0.085491	0.697652	0.983435	1	Brain_Hippocampus
ENSG00000223496.2	EXOSC6	-0.387581	-0.0723757	0.698326	0.983435	1	Brain_Hippocampus
ENSG00000162753.11	SLC9C2	-0.386816	-0.291125	0.698892	0.983435	1	Brain_Hippocampus
ENSG00000236383.8	LINC00854	0.386348	0.162068	0.699239	0.983435	1	Brain_Hippocampus
ENSG00000204514.9	ZNF814	-0.386261	-0.266899	0.699303	0.983435	1	Brain_Hippocampus
ENSG00000066557.5	LRRC40	0.385967	0.361288	0.699521	0.983435	1	Brain_Hippocampus
ENSG00000169371.13	SNUPN	0.385446	0.323966	0.699907	0.983435	1	Brain_Hippocampus
ENSG00000177706.8	FAM20C	0.383541	0.333831	0.701319	0.983435	1	Brain_Hippocampus
ENSG00000103852.12	TTC23	-0.383314	-0.257353	0.701487	0.983435	1	Brain_Hippocampus
ENSG00000221914.9	PPP2R2A	0.383213	0.277485	0.701562	0.983435	1	Brain_Hippocampus
ENSG00000247982.6	LINC00926	0.383114	0.404859	0.701635	0.983435	1	Brain_Hippocampus
ENSG00000204219.9	TCEA3	-0.383064	-0.107599	0.701672	0.983435	1	Brain_Hippocampus
ENSG00000237166.1	LINC01792	-0.382825	-0.239961	0.70185	0.983435	1	Brain_Hippocampus
ENSG00000167460.14	TPM4	-0.382813	-0.14995	0.701858	0.983435	1	Brain_Hippocampus
ENSG00000142937.11	RPS8	0.382697	0.53595	0.701945	0.983435	1	Brain_Hippocampus
ENSG00000223768.1	LINC00205	0.382259	0.0814934	0.702269	0.983435	1	Brain_Hippocampus
ENSG00000124251.10	TP53TG5	0.382189	1.29686	0.702321	0.983435	1	Brain_Hippocampus
ENSG00000132530.16	XAF1	-0.381719	-0.352023	0.70267	0.983435	1	Brain_Hippocampus
ENSG00000117226.11	GBP3	-0.379695	-0.107053	0.704172	0.983435	1	Brain_Hippocampus
ENSG00000196072.11	BLOC1S2	-0.378662	-0.219075	0.704939	0.983435	1	Brain_Hippocampus
ENSG00000112149.9	CD83	0.377947	0.0984538	0.70547	0.983435	1	Brain_Hippocampus
ENSG00000176978.13	DPP7	0.377598	0.326283	0.705729	0.983435	1	Brain_Hippocampus
ENSG00000244509.3	APOBEC3C	0.377598	0.0712503	0.705729	0.983435	1	Brain_Hippocampus
ENSG00000272886.5	DCP1A	-0.37713	-0.362398	0.706077	0.983435	1	Brain_Hippocampus
ENSG00000159479.16	MED8	0.376242	0.360895	0.706737	0.983435	1	Brain_Hippocampus
ENSG00000185522.8	LMNTD2	-0.375303	-0.222606	0.707435	0.983435	1	Brain_Hippocampus
ENSG00000175264.7	CHST1	-0.374801	-0.663253	0.707808	0.983435	1	Brain_Hippocampus
ENSG00000180071.19	ANKRD18A	0.373851	0.165858	0.708515	0.983435	1	Brain_Hippocampus
ENSG00000106404.13	CLDN15	-0.373322	-0.141746	0.708909	0.983435	1	Brain_Hippocampus
ENSG00000170891.10	CYTL1	-0.373286	-0.169603	0.708935	0.983435	1	Brain_Hippocampus
ENSG00000160741.16	CRTC2	0.373264	0.246994	0.708952	0.983435	1	Brain_Hippocampus
ENSG00000274750.2	HIST1H3E	0.373254	0.0577113	0.708959	0.983435	1	Brain_Hippocampus
ENSG00000186088.15	GSAP	-0.372944	-0.129123	0.70919	0.983435	1	Brain_Hippocampus
ENSG00000255455.2	RP11-890B15.3	-0.372842	-0.178419	0.709266	0.983435	1	Brain_Hippocampus
ENSG00000142405.21	NLRP12	-0.372517	-0.123224	0.709508	0.983435	1	Brain_Hippocampus
ENSG00000184178.15	SCFD2	-0.372452	-0.307763	0.709556	0.983435	1	Brain_Hippocampus
ENSG00000162039.14	MEIOB	-0.371937	-0.207386	0.70994	0.983435	1	Brain_Hippocampus
ENSG00000233760.1	AC004947.2	-0.371287	-0.0587057	0.710424	0.983435	1	Brain_Hippocampus
ENSG00000130783.13	CCDC62	0.37044	0.302774	0.711055	0.983435	1	Brain_Hippocampus
ENSG00000272426.1	RP11-108M9.6	0.370395	0.203737	0.711088	0.983435	1	Brain_Hippocampus
ENSG00000111450.13	STX2	0.370218	0.21415	0.71122	0.983435	1	Brain_Hippocampus
ENSG00000143178.12	TBX19	-0.370194	-0.200479	0.711238	0.983435	1	Brain_Hippocampus
ENSG00000115687.13	PASK	-0.369869	-0.759816	0.71148	0.983435	1	Brain_Hippocampus
ENSG00000271904.1	CTC-498M16.4	-0.369615	-0.0875401	0.71167	0.983435	1	Brain_Hippocampus
ENSG00000027001.9	MIPEP	-0.369214	-0.233009	0.711968	0.983435	1	Brain_Hippocampus
ENSG00000232629.8	HLA-DQB2	-0.369046	-0.0909927	0.712093	0.983435	1	Brain_Hippocampus
ENSG00000161265.14	U2AF1L4	0.368885	0.107022	0.712213	0.983435	1	Brain_Hippocampus
ENSG00000143363.15	PRUNE1	-0.36871	-0.173597	0.712344	0.983435	1	Brain_Hippocampus
ENSG00000166532.15	RIMKLB	0.368623	0.0701115	0.712408	0.983435	1	Brain_Hippocampus
ENSG00000135426.15	TESPA1	-0.368577	-0.196707	0.712443	0.983435	1	Brain_Hippocampus
ENSG00000189143.9	CLDN4	0.368342	0.155802	0.712618	0.983435	1	Brain_Hippocampus
ENSG00000266904.5	LINC00663	0.368278	0.126259	0.712666	0.983435	1	Brain_Hippocampus
ENSG00000120071.13	KANSL1	0.368005	0.160512	0.712869	0.983435	1	Brain_Hippocampus
ENSG00000132517.14	SLC52A1	0.367693	0.041002	0.713102	0.983435	1	Brain_Hippocampus
ENSG00000219626.8	FAM228B	-0.367687	-0.090679	0.713107	0.983435	1	Brain_Hippocampus
ENSG00000146540.14	C7orf50	-0.366581	-0.174353	0.713931	0.983435	1	Brain_Hippocampus
ENSG00000103510.19	KAT8	-0.36553	-0.148131	0.714716	0.983435	1	Brain_Hippocampus
ENSG00000117682.16	DHDDS	0.364974	1.07414	0.715131	0.983435	1	Brain_Hippocampus
ENSG00000169738.7	DCXR	-0.364594	-0.282757	0.715415	0.983435	1	Brain_Hippocampus
ENSG00000282375.1	RP11-43A14.2	0.364313	0.47133	0.715624	0.983435	1	Brain_Hippocampus
ENSG00000256433.2	RP1-102E24.8	-0.363215	-0.21545	0.716445	0.983435	1	Brain_Hippocampus
ENSG00000114770.16	ABCC5	-0.363012	-0.191853	0.716596	0.983435	1	Brain_Hippocampus
ENSG00000100330.15	MTMR3	0.362878	0.302071	0.716696	0.983435	1	Brain_Hippocampus
ENSG00000105136.20	ZNF419	-0.362632	-0.0732144	0.71688	0.983435	1	Brain_Hippocampus
ENSG00000157890.17	MEGF11	0.36259	0.539395	0.716912	0.983435	1	Brain_Hippocampus
ENSG00000169715.14	MT1E	-0.362093	-0.34952	0.717282	0.983435	1	Brain_Hippocampus
ENSG00000262874.1	C19orf84	-0.361179	-0.159345	0.717965	0.983435	1	Brain_Hippocampus
ENSG00000170954.11	ZNF415	0.360969	0.870402	0.718123	0.983435	1	Brain_Hippocampus
ENSG00000270697.1	RP11-381K20.4	-0.360795	-0.222605	0.718252	0.983435	1	Brain_Hippocampus
ENSG00000121864.9	ZNF639	0.360576	0.243981	0.718416	0.983435	1	Brain_Hippocampus
ENSG00000230387.2	RP4-737E23.2	-0.360515	-0.111346	0.718462	0.983435	1	Brain_Hippocampus
ENSG00000273203.1	AC006946.16	-0.360474	-0.125397	0.718493	0.983435	1	Brain_Hippocampus
ENSG00000224531.5	SMIM13	0.360181	0.64076	0.718712	0.983435	1	Brain_Hippocampus
ENSG00000113396.12	SLC27A6	0.359895	0.147892	0.718926	0.983435	1	Brain_Hippocampus
ENSG00000180537.12	RNF182	0.35953	0.484289	0.719199	0.983435	1	Brain_Hippocampus
ENSG00000213533.11	TMEM110	-0.359411	-0.0589161	0.719287	0.983435	1	Brain_Hippocampus
ENSG00000177627.9	C12orf54	0.358603	0.111497	0.719892	0.983435	1	Brain_Hippocampus
ENSG00000238142.1	RP11-108M9.4	0.358252	0.144627	0.720155	0.983435	1	Brain_Hippocampus
ENSG00000068976.13	PYGM	-0.357998	-0.28677	0.720345	0.983435	1	Brain_Hippocampus
ENSG00000117906.13	RCN2	0.357966	0.277713	0.720369	0.983435	1	Brain_Hippocampus
ENSG00000159267.14	HLCS	0.357652	0.15919	0.720604	0.983435	1	Brain_Hippocampus
ENSG00000255775.1	RP3-454B23.1	-0.35748	-0.313906	0.720733	0.983435	1	Brain_Hippocampus
ENSG00000005020.12	SKAP2	-0.356816	-0.213085	0.72123	0.983435	1	Brain_Hippocampus
ENSG00000260259.1	LINC02166	-0.356469	-0.158084	0.72149	0.983435	1	Brain_Hippocampus
ENSG00000104219.12	ZDHHC2	0.356292	0.144812	0.721622	0.983435	1	Brain_Hippocampus
ENSG00000164347.17	GFM2	-0.355995	-0.215955	0.721845	0.983435	1	Brain_Hippocampus
ENSG00000178585.14	CTNNBIP1	0.35575	1.68565	0.722028	0.983435	1	Brain_Hippocampus
ENSG00000054654.16	SYNE2	0.355423	0.513408	0.722272	0.983435	1	Brain_Hippocampus
ENSG00000180176.14	TH	0.355302	0.172597	0.722363	0.983435	1	Brain_Hippocampus
ENSG00000170469.10	SPATA24	-0.355218	-0.215245	0.722426	0.983435	1	Brain_Hippocampus
ENSG00000138756.17	BMP2K	0.352478	0.525911	0.72448	0.983435	1	Brain_Hippocampus
ENSG00000162878.12	PKDCC	0.351406	0.188093	0.725284	0.983435	1	Brain_Hippocampus
ENSG00000104129.9	DNAJC17	-0.351221	-0.175016	0.725423	0.983435	1	Brain_Hippocampus
ENSG00000022556.15	NLRP2	-0.351111	-0.0812556	0.725505	0.983435	1	Brain_Hippocampus
ENSG00000171729.13	TMEM51	0.351095	0.190031	0.725517	0.983435	1	Brain_Hippocampus
ENSG00000182118.7	FAM89A	-0.350706	-0.100704	0.725809	0.983435	1	Brain_Hippocampus
ENSG00000140254.12	DUOXA1	0.350299	0.152444	0.726114	0.983435	1	Brain_Hippocampus
ENSG00000097046.12	CDC7	-0.349982	-0.229272	0.726352	0.983435	1	Brain_Hippocampus
ENSG00000270171.1	RP11-338N10.1	-0.349523	-0.055442	0.726697	0.983435	1	Brain_Hippocampus
ENSG00000171759.9	PAH	0.349178	0.197784	0.726956	0.983435	1	Brain_Hippocampus
ENSG00000214688.5	C10orf105	-0.348773	-0.527793	0.72726	0.983435	1	Brain_Hippocampus
ENSG00000214491.8	SEC14L6	0.348602	0.172894	0.727388	0.983435	1	Brain_Hippocampus
ENSG00000100167.19	2024-09-03	0.348233	0.535541	0.727665	0.983435	1	Brain_Hippocampus
ENSG00000196510.12	ANAPC7	-0.348092	-0.73788	0.727771	0.983435	1	Brain_Hippocampus
ENSG00000254531.1	FLJ20021	0.347647	0.315661	0.728105	0.983435	1	Brain_Hippocampus
ENSG00000182150.15	ERCC6L2	-0.34756	-0.136311	0.728171	0.983435	1	Brain_Hippocampus
ENSG00000251575.2	C5orf64-AS1	-0.347295	-0.340401	0.72837	0.983435	1	Brain_Hippocampus
ENSG00000188039.13	NWD1	-0.346923	-0.207141	0.728649	0.983435	1	Brain_Hippocampus
ENSG00000104983.8	CCDC61	0.346328	0.17041	0.729096	0.983435	1	Brain_Hippocampus
ENSG00000235314.1	LINC00957	0.34622	0.200213	0.729178	0.983435	1	Brain_Hippocampus
ENSG00000166199.12	ALKBH3	0.345551	0.151341	0.72968	0.983435	1	Brain_Hippocampus
ENSG00000196275.13	GTF2IRD2	0.344797	0.07676	0.730247	0.983435	1	Brain_Hippocampus
ENSG00000272361.2	GS1-166A23.2	-0.344662	-0.222464	0.730348	0.983435	1	Brain_Hippocampus
ENSG00000112137.17	PHACTR1	-0.344261	0.199007	0.73065	0.983435	1	Brain_Hippocampus
ENSG00000131653.12	TRAF7	0.343718	0.570386	0.731058	0.983435	1	Brain_Hippocampus
ENSG00000259511.2	UBE2Q2L	0.34331	0.0902176	0.731365	0.983435	1	Brain_Hippocampus
ENSG00000235615.2	AJ239322.1	-0.342596	-0.110409	0.731902	0.983435	1	Brain_Hippocampus
ENSG00000273033.2	LINC02035	-0.342078	-0.218355	0.732292	0.983435	1	Brain_Hippocampus
ENSG00000104866.10	PPP1R37	0.341783	0.471178	0.732514	0.983435	1	Brain_Hippocampus
ENSG00000167555.13	ZNF528	0.341699	0.276538	0.732578	0.983435	1	Brain_Hippocampus
ENSG00000171695.10	LKAAEAR1	-0.341198	-0.157576	0.732955	0.983435	1	Brain_Hippocampus
ENSG00000107959.15	PITRM1	-0.341091	-0.262865	0.733035	0.983435	1	Brain_Hippocampus
ENSG00000227082.1	CH17-437K3.1	-0.341062	-1.20987	0.733057	0.983435	1	Brain_Hippocampus
ENSG00000163428.3	LRRC58	0.340549	0.195544	0.733443	0.983435	1	Brain_Hippocampus
ENSG00000116147.16	TNR	0.340517	0.418485	0.733467	0.983435	1	Brain_Hippocampus
ENSG00000272505.1	RP11-981G7.6	-0.339667	-0.12536	0.734107	0.983435	1	Brain_Hippocampus
ENSG00000161179.13	YDJC	-0.339379	-0.339003	0.734324	0.983435	1	Brain_Hippocampus
ENSG00000167434.9	CA4	-0.339041	-0.659592	0.734579	0.983435	1	Brain_Hippocampus
ENSG00000177595.17	PIDD1	0.338801	0.165144	0.73476	0.983435	1	Brain_Hippocampus
ENSG00000214087.8	ARL16	0.338681	0.103415	0.73485	0.983435	1	Brain_Hippocampus
ENSG00000164659.14	KIAA1324L	-0.338111	-0.338027	0.73528	0.983435	1	Brain_Hippocampus
ENSG00000015592.16	STMN4	-0.337606	-0.0551025	0.73566	0.983435	1	Brain_Hippocampus
ENSG00000018189.12	RUFY3	0.337441	1.26503	0.735785	0.983435	1	Brain_Hippocampus
ENSG00000138363.14	ATIC	0.33743	0.116967	0.735793	0.983435	1	Brain_Hippocampus
ENSG00000112306.7	RPS12	-0.336729	-0.457833	0.736321	0.983435	1	Brain_Hippocampus
ENSG00000144909.7	OSBPL11	0.336718	0.663853	0.736329	0.983435	1	Brain_Hippocampus
ENSG00000170222.11	ADPRM	-0.336685	-0.160258	0.736355	0.983435	1	Brain_Hippocampus
ENSG00000150722.10	PPP1R1C	-0.336042	-0.0882081	0.736839	0.983435	1	Brain_Hippocampus
ENSG00000122687.17	MRM2	-0.335901	-0.0928012	0.736945	0.983435	1	Brain_Hippocampus
ENSG00000010932.16	FMO1	0.335668	0.0823201	0.737122	0.983435	1	Brain_Hippocampus
ENSG00000171853.15	TRAPPC12	0.33517	0.349252	0.737497	0.983435	1	Brain_Hippocampus
ENSG00000269978.1	RP11-338N10.3	0.334796	0.133805	0.737779	0.983435	1	Brain_Hippocampus
ENSG00000177239.14	MAN1B1	-0.334647	-0.228487	0.737892	0.983435	1	Brain_Hippocampus
ENSG00000121933.18	TMIGD3	0.334537	0.275046	0.737974	0.983435	1	Brain_Hippocampus
ENSG00000251417.2	RP11-1348G14.4	-0.334244	-0.145575	0.738196	0.983435	1	Brain_Hippocampus
ENSG00000129946.10	SHC2	0.334119	0.279664	0.738289	0.983435	1	Brain_Hippocampus
ENSG00000142632.16	ARHGEF19	0.333973	0.0911484	0.7384	0.983435	1	Brain_Hippocampus
ENSG00000134160.13	TRPM1	0.333907	0.0486442	0.738449	0.983435	1	Brain_Hippocampus
ENSG00000164385.8	LINC01600	-0.333872	-0.118206	0.738476	0.983435	1	Brain_Hippocampus
ENSG00000198732.10	SMOC1	-0.333782	-0.17637	0.738544	0.983435	1	Brain_Hippocampus
ENSG00000147419.17	CCDC25	-0.333311	-0.106487	0.738899	0.983435	1	Brain_Hippocampus
ENSG00000173535.13	TNFRSF10C	0.333293	0.282479	0.738913	0.983435	1	Brain_Hippocampus
ENSG00000164253.13	WDR41	0.333233	0.151951	0.738959	0.983435	1	Brain_Hippocampus
ENSG00000113580.14	NR3C1	-0.332552	-0.521475	0.739473	0.983435	1	Brain_Hippocampus
ENSG00000115761.15	NOL10	-0.33231	-0.247416	0.739655	0.983435	1	Brain_Hippocampus
ENSG00000001460.17	STPG1	0.331815	0.184792	0.740029	0.983435	1	Brain_Hippocampus
ENSG00000145014.17	TMEM44	0.331669	0.167875	0.740139	0.983435	1	Brain_Hippocampus
ENSG00000230563.2	RP5-828H9.1	-0.331325	-0.0698904	0.740399	0.983435	1	Brain_Hippocampus
ENSG00000158296.13	SLC13A3	0.330812	0.314245	0.740786	0.983435	1	Brain_Hippocampus
ENSG00000090316.15	MAEA	-0.330434	-0.484555	0.741072	0.983435	1	Brain_Hippocampus
ENSG00000142513.5	ACPT	-0.330341	-0.194867	0.741142	0.983435	1	Brain_Hippocampus
ENSG00000166927.12	MS4A7	0.330033	0.257479	0.741375	0.983435	1	Brain_Hippocampus
ENSG00000154252.11	GAL3ST2	-0.329968	-0.247787	0.741424	0.983435	1	Brain_Hippocampus
ENSG00000253507.5	CTD-2501M5.1	-0.329861	-0.091121	0.741505	0.983435	1	Brain_Hippocampus
ENSG00000109756.8	RAPGEF2	-0.328878	-0.591339	0.742248	0.983435	1	Brain_Hippocampus
ENSG00000256053.7	APOPT1	-0.328765	-0.14059	0.742333	0.983435	1	Brain_Hippocampus
ENSG00000126775.8	ATG14	-0.328679	-0.0793696	0.742398	0.983435	1	Brain_Hippocampus
ENSG00000176208.8	ATAD5	0.328391	0.293105	0.742616	0.983435	1	Brain_Hippocampus
ENSG00000204241.7	RP11-713P17.3	0.328318	0.095032	0.742671	0.983435	1	Brain_Hippocampus
ENSG00000163902.11	RPN1	0.327781	0.31659	0.743077	0.983435	1	Brain_Hippocampus
ENSG00000028116.16	VRK2	-0.326991	-0.310661	0.743674	0.983435	1	Brain_Hippocampus
ENSG00000236485.1	LINC01945	0.32672	0.150307	0.74388	0.983435	1	Brain_Hippocampus
ENSG00000168079.16	SCARA5	0.326494	-0.0363846	0.744051	0.983435	1	Brain_Hippocampus
ENSG00000140104.13	C14orf79	0.326127	0.154658	0.744328	0.983435	1	Brain_Hippocampus
ENSG00000105855.9	ITGB8	0.326005	0.790161	0.744421	0.983435	1	Brain_Hippocampus
ENSG00000243795.1	LINC02044	0.323609	0.0571434	0.746234	0.983435	1	Brain_Hippocampus
ENSG00000124107.5	SLPI	0.3228	0.163238	0.746847	0.983435	1	Brain_Hippocampus
ENSG00000283608.1	RP1-111D6.5	-0.322727	-0.107706	0.746902	0.983435	1	Brain_Hippocampus
ENSG00000104738.16	MCM4	0.322489	0.247393	0.747082	0.983435	1	Brain_Hippocampus
ENSG00000169857.7	AVEN	0.322366	0.120604	0.747175	0.983435	1	Brain_Hippocampus
ENSG00000185290.3	NUPR2	-0.322154	-0.0472161	0.747336	0.983435	1	Brain_Hippocampus
ENSG00000132481.6	TRIM47	-0.322048	-0.141691	0.747416	0.983435	1	Brain_Hippocampus
ENSG00000226091.7	LINC00937	-0.322018	-0.186325	0.747439	0.983435	1	Brain_Hippocampus
ENSG00000250490.1	LINC02145	0.321455	0.103464	0.747866	0.983435	1	Brain_Hippocampus
ENSG00000135899.17	SP110	0.32139	0.23525	0.747915	0.983435	1	Brain_Hippocampus
ENSG00000145439.11	CBR4	-0.320924	-0.198344	0.748268	0.983435	1	Brain_Hippocampus
ENSG00000265971.1	RP11-269G24.6	0.320922	0.406723	0.74827	0.983435	1	Brain_Hippocampus
ENSG00000088827.12	SIGLEC1	-0.320894	-0.217596	0.748291	0.983435	1	Brain_Hippocampus
ENSG00000055955.15	ITIH4	-0.320682	-0.0719433	0.748451	0.983435	1	Brain_Hippocampus
ENSG00000205809.9	KLRC2	0.320233	0.0441601	0.748791	0.983435	1	Brain_Hippocampus
ENSG00000000457.13	SCYL3	-0.320155	-0.294963	0.748851	0.983435	1	Brain_Hippocampus
ENSG00000250241.5	RP11-9G1.3	0.318386	0.31712	0.750192	0.983435	1	Brain_Hippocampus
ENSG00000166341.7	DCHS1	0.318279	0.0568893	0.750273	0.983435	1	Brain_Hippocampus
ENSG00000026103.21	FAS	0.31796	0.127283	0.750515	0.983435	1	Brain_Hippocampus
ENSG00000136875.12	PRPF4	0.317582	0.304732	0.750802	0.983435	1	Brain_Hippocampus
ENSG00000116288.12	PARK7	-0.317156	-0.266468	0.751125	0.983435	1	Brain_Hippocampus
ENSG00000174405.13	LIG4	0.316725	0.131772	0.751452	0.983435	1	Brain_Hippocampus
ENSG00000167325.14	RRM1	0.316567	0.119606	0.751572	0.983435	1	Brain_Hippocampus
ENSG00000100461.17	RBM23	-0.316243	-0.370658	0.751818	0.983435	1	Brain_Hippocampus
ENSG00000159685.10	CHCHD6	-0.315792	-0.387282	0.75216	0.983435	1	Brain_Hippocampus
ENSG00000145868.16	FBXO38	-0.315574	-0.228646	0.752326	0.983435	1	Brain_Hippocampus
ENSG00000230606.10	AC159540.1	-0.315134	-0.106002	0.75266	0.983435	1	Brain_Hippocampus
ENSG00000143322.19	ABL2	-0.315014	-0.14475	0.752751	0.983435	1	Brain_Hippocampus
ENSG00000004534.14	RBM6	0.314418	0.235302	0.753203	0.983435	1	Brain_Hippocampus
ENSG00000065243.19	PKN2	-0.314378	-0.348714	0.753234	0.983435	1	Brain_Hippocampus
ENSG00000067560.10	RHOA	0.313952	1.61945	0.753557	0.983435	1	Brain_Hippocampus
ENSG00000058085.14	LAMC2	-0.313744	-0.0959524	0.753716	0.983435	1	Brain_Hippocampus
ENSG00000230805.6	AL132709.1	0.31369	0.15228	0.753757	0.983435	1	Brain_Hippocampus
ENSG00000123360.11	PDE1B	-0.313555	-0.405435	0.753859	0.983435	1	Brain_Hippocampus
ENSG00000079101.16	CLUL1	0.313451	0.418781	0.753938	0.983435	1	Brain_Hippocampus
ENSG00000102882.11	MAPK3	-0.312988	-0.144165	0.754289	0.983435	1	Brain_Hippocampus
ENSG00000111666.10	CHPT1	-0.312625	-0.16009	0.754566	0.983435	1	Brain_Hippocampus
ENSG00000180767.9	CHST13	-0.312328	-0.143949	0.754792	0.983435	1	Brain_Hippocampus
ENSG00000171903.16	CYP4F11	-0.311804	-0.122353	0.75519	0.983435	1	Brain_Hippocampus
ENSG00000172780.16	RAB43	-0.311248	0.197839	0.755612	0.983435	1	Brain_Hippocampus
ENSG00000232504.4	ST3GAL5-AS1	0.311199	0.346201	0.755649	0.983435	1	Brain_Hippocampus
ENSG00000115649.15	CNPPD1	0.310928	0.137576	0.755856	0.983435	1	Brain_Hippocampus
ENSG00000248100.2	RP11-709A23.1	-0.310909	0.000526272	0.755869	0.983435	1	Brain_Hippocampus
ENSG00000164334.15	FAM170A	-0.310862	-0.0888944	0.755906	0.983435	1	Brain_Hippocampus
ENSG00000125388.19	GRK4	-0.310712	-0.0931893	0.75602	0.983435	1	Brain_Hippocampus
ENSG00000184983.9	NDUFA6	0.310485	0.18133	0.756192	0.983435	1	Brain_Hippocampus
ENSG00000274184.1	RP11-158H5.8	0.310209	0.130632	0.756402	0.983435	1	Brain_Hippocampus
ENSG00000161011.19	SQSTM1	-0.310144	-0.235972	0.756451	0.983435	1	Brain_Hippocampus
ENSG00000100129.17	EIF3L	0.309881	0.92348	0.756652	0.983435	1	Brain_Hippocampus
ENSG00000188848.15	BEND4	0.309731	0.155334	0.756765	0.983435	1	Brain_Hippocampus
ENSG00000166682.10	TMPRSS5	0.309585	0.0489038	0.756876	0.983435	1	Brain_Hippocampus
ENSG00000250786.1	SNHG18	-0.309239	-0.0764853	0.75714	0.983435	1	Brain_Hippocampus
ENSG00000068654.15	POLR1A	-0.309227	-0.0910645	0.757149	0.983435	1	Brain_Hippocampus
ENSG00000134324.11	LPIN1	-0.309183	-0.0667674	0.757182	0.983435	1	Brain_Hippocampus
ENSG00000072756.16	TRNT1	0.309124	0.212183	0.757227	0.983435	1	Brain_Hippocampus
ENSG00000254087.7	LYN	-0.308917	-0.285783	0.757385	0.983435	1	Brain_Hippocampus
ENSG00000128218.7	VPREB3	0.308666	0.0712272	0.757576	0.983435	1	Brain_Hippocampus
ENSG00000163812.13	ZDHHC3	-0.308201	-0.266763	0.757929	0.983435	1	Brain_Hippocampus
ENSG00000124613.8	ZNF391	0.308066	0.143109	0.758032	0.983435	1	Brain_Hippocampus
ENSG00000145730.20	PAM	-0.307332	-0.293398	0.75859	0.983435	1	Brain_Hippocampus
ENSG00000164008.14	C1orf50	0.307329	0.112958	0.758593	0.983435	1	Brain_Hippocampus
ENSG00000084207.15	GSTP1	-0.307277	-0.203243	0.758632	0.983435	1	Brain_Hippocampus
ENSG00000171425.9	ZNF581	-0.307179	-0.520684	0.758707	0.983435	1	Brain_Hippocampus
ENSG00000147439.12	BIN3	-0.306456	-0.203905	0.759257	0.983435	1	Brain_Hippocampus
ENSG00000213699.8	SLC35F6	-0.306234	-0.252337	0.759426	0.983435	1	Brain_Hippocampus
ENSG00000237807.3	RP11-400K9.4	-0.306014	-0.209737	0.759594	0.983435	1	Brain_Hippocampus
ENSG00000125247.15	TMTC4	-0.305963	-0.557588	0.759633	0.983435	1	Brain_Hippocampus
ENSG00000077585.13	GPR137B	-0.305883	-0.202534	0.759694	0.983435	1	Brain_Hippocampus
ENSG00000182993.3	C12orf60	-0.305058	-0.0714072	0.760322	0.983435	1	Brain_Hippocampus
ENSG00000125510.15	OPRL1	-0.30468	-0.602226	0.76061	0.983435	1	Brain_Hippocampus
ENSG00000164199.16	ADGRV1	-0.304065	-0.255013	0.761079	0.983435	1	Brain_Hippocampus
ENSG00000131142.13	CCL25	-0.303963	-0.529088	0.761156	0.983435	1	Brain_Hippocampus
ENSG00000258839.3	MC1R	0.303794	0.0741623	0.761285	0.983435	1	Brain_Hippocampus
ENSG00000239672.7	NME1	0.303153	0.237027	0.761773	0.983435	1	Brain_Hippocampus
ENSG00000205710.3	C17orf107	0.303071	0.433868	0.761836	0.983435	1	Brain_Hippocampus
ENSG00000147324.10	MFHAS1	-0.30276	-0.137815	0.762073	0.983435	1	Brain_Hippocampus
ENSG00000137860.11	SLC28A2	0.302341	0.0776542	0.762392	0.983435	1	Brain_Hippocampus
ENSG00000204977.9	TRIM13	-0.302006	-0.134819	0.762648	0.983435	1	Brain_Hippocampus
ENSG00000177990.11	DPY19L2	-0.301829	-0.0648932	0.762782	0.983435	1	Brain_Hippocampus
ENSG00000281404.1	LINC01176	0.301542	0.232871	0.763001	0.983435	1	Brain_Hippocampus
ENSG00000226751.2	AF127936.5	-0.301371	-0.0810354	0.763131	0.983435	1	Brain_Hippocampus
ENSG00000144791.9	LIMD1	-0.300792	-0.384351	0.763573	0.983435	1	Brain_Hippocampus
ENSG00000177469.12	PTRF	0.300492	0.798699	0.763802	0.983435	1	Brain_Hippocampus
ENSG00000161798.6	AQP5	-0.300326	-0.0541855	0.763929	0.983435	1	Brain_Hippocampus
ENSG00000109381.19	ELF2	0.300236	3.96452	0.763997	0.983435	1	Brain_Hippocampus
ENSG00000162461.7	SLC25A34	0.300107	0.0728023	0.764096	0.983435	1	Brain_Hippocampus
ENSG00000141497.13	ZMYND15	0.300071	0.4602	0.764123	0.983435	1	Brain_Hippocampus
ENSG00000168675.18	LDLRAD4	0.299487	-0.0652251	0.764568	0.983435	1	Brain_Hippocampus
ENSG00000268654.1	MIMT1	-0.299379	-0.168999	0.764651	0.983435	1	Brain_Hippocampus
ENSG00000119328.11	FAM206A	-0.299317	-0.444622	0.764698	0.983435	1	Brain_Hippocampus
ENSG00000118849.9	RARRES1	0.29865	0.2604	0.765207	0.983435	1	Brain_Hippocampus
ENSG00000108107.14	RPL28	-0.298362	-0.238003	0.765427	0.983435	1	Brain_Hippocampus
ENSG00000181817.5	LSM10	-0.298311	-0.0521833	0.765465	0.983435	1	Brain_Hippocampus
ENSG00000242689.2	CNTF	-0.297939	-0.132099	0.765749	0.983452	1	Brain_Hippocampus
ENSG00000103199.13	ZNF500	0.297267	0.396892	0.766263	0.983547	1	Brain_Hippocampus
ENSG00000206562.11	METTL6	0.297048	0.25717	0.76643	0.983547	1	Brain_Hippocampus
ENSG00000177302.14	TOP3A	0.296754	0.0885042	0.766655	0.983547	1	Brain_Hippocampus
ENSG00000251600.5	RP11-673E1.1	0.296205	0.0515198	0.767073	0.983547	1	Brain_Hippocampus
ENSG00000143207.19	RFWD2	-0.295304	-0.300217	0.767762	0.983547	1	Brain_Hippocampus
ENSG00000182557.7	SPNS3	0.294933	0.129993	0.768045	0.983547	1	Brain_Hippocampus
ENSG00000136104.19	RNASEH2B	0.294746	0.0913613	0.768188	0.983547	1	Brain_Hippocampus
ENSG00000089154.10	GCN1	0.294661	0.380058	0.768253	0.983547	1	Brain_Hippocampus
ENSG00000115085.13	ZAP70	-0.294153	-0.099236	0.768641	0.983547	1	Brain_Hippocampus
ENSG00000243317.7	C7orf73	-0.294086	-0.0913071	0.768692	0.983547	1	Brain_Hippocampus
ENSG00000198182.12	ZNF607	0.293928	0.133649	0.768813	0.983547	1	Brain_Hippocampus
ENSG00000009413.15	REV3L	0.293588	0.144531	0.769073	0.983547	1	Brain_Hippocampus
ENSG00000130943.6	PKDREJ	-0.292981	-0.134359	0.769537	0.983728	1	Brain_Hippocampus
ENSG00000182674.5	KCNB2	-0.292694	-0.19571	0.769756	0.983728	1	Brain_Hippocampus
ENSG00000114841.17	DNAH1	0.292329	0.280403	0.770035	0.983738	1	Brain_Hippocampus
ENSG00000235750.9	KIAA0040	-0.291528	-0.382424	0.770648	0.983906	1	Brain_Hippocampus
ENSG00000171931.12	FBXW10	0.291449	4.7393	0.770708	0.983906	1	Brain_Hippocampus
ENSG00000090861.15	AARS	0.289735	0.396368	0.772019	0.98452	1	Brain_Hippocampus
ENSG00000146729.9	GBAS	-0.28966	-0.153639	0.772077	0.98452	1	Brain_Hippocampus
ENSG00000185627.17	PSMD13	-0.289487	-0.101376	0.772208	0.98452	1	Brain_Hippocampus
ENSG00000108960.7	MMD	-0.289331	-0.244097	0.772328	0.98452	1	Brain_Hippocampus
ENSG00000242441.7	GTF2A1L	-0.288704	-0.0621148	0.772808	0.98452	1	Brain_Hippocampus
ENSG00000253678.1	RP11-981G7.3	-0.288311	-0.0839648	0.773109	0.98452	1	Brain_Hippocampus
ENSG00000034533.11	ASTE1	0.288042	0.175674	0.773314	0.98452	1	Brain_Hippocampus
ENSG00000233725.7	LINC00284	0.287986	0.0772338	0.773357	0.98452	1	Brain_Hippocampus
ENSG00000232677.6	LINC00665	-0.287302	-0.0820685	0.773881	0.984663	1	Brain_Hippocampus
ENSG00000120910.14	PPP3CC	-0.286746	-0.0882957	0.774307	0.984663	1	Brain_Hippocampus
ENSG00000079819.18	EPB41L2	-0.286678	-0.0337686	0.774359	0.984663	1	Brain_Hippocampus
ENSG00000095485.16	CWF19L1	-0.286423	-0.0367249	0.774554	0.984663	1	Brain_Hippocampus
ENSG00000272079.2	LA16c-380H5.5	-0.284476	-0.060498	0.776045	0.985863	1	Brain_Hippocampus
ENSG00000187624.8	C17orf97	0.284259	0.120415	0.776212	0.985863	1	Brain_Hippocampus
ENSG00000166750.9	SLFN5	0.284124	0.546411	0.776316	0.985863	1	Brain_Hippocampus
ENSG00000239332.5	LINC01119	0.282849	0.0468401	0.777292	0.985863	1	Brain_Hippocampus
ENSG00000256124.5	LINC01152	0.282804	0.138789	0.777327	0.985863	1	Brain_Hippocampus
ENSG00000104936.17	DMPK	-0.282137	-0.341832	0.777839	0.985863	1	Brain_Hippocampus
ENSG00000182013.17	PNMAL1	-0.281448	-0.0752105	0.778367	0.985863	1	Brain_Hippocampus
ENSG00000231925.11	TAPBP	-0.280739	-0.276099	0.778911	0.985863	1	Brain_Hippocampus
ENSG00000267454.5	ZNF582-AS1	0.28066	0.181849	0.778971	0.985863	1	Brain_Hippocampus
ENSG00000204866.8	IGFL2	0.280549	0.0961721	0.779056	0.985863	1	Brain_Hippocampus
ENSG00000111850.10	SMIM8	0.280445	0.0452397	0.779136	0.985863	1	Brain_Hippocampus
ENSG00000178796.12	RIIAD1	-0.280074	-0.180529	0.779421	0.985863	1	Brain_Hippocampus
ENSG00000196655.11	TRAPPC4	0.279674	0.0580961	0.779728	0.985863	1	Brain_Hippocampus
ENSG00000198189.10	HSD17B11	0.279525	0.273082	0.779842	0.985863	1	Brain_Hippocampus
ENSG00000239713.8	APOBEC3G	0.279329	0.154856	0.779992	0.985863	1	Brain_Hippocampus
ENSG00000184206.11	GOLGA6L4	0.279017	0.0293381	0.780232	0.985863	1	Brain_Hippocampus
ENSG00000254470.2	AP5B1	0.278656	0.225195	0.780509	0.985863	1	Brain_Hippocampus
ENSG00000168491.9	CCDC110	0.278484	0.178312	0.780641	0.985863	1	Brain_Hippocampus
ENSG00000148180.19	GSN	-0.278272	-0.263209	0.780803	0.985863	1	Brain_Hippocampus
ENSG00000031691.6	CENPQ	-0.277263	-0.114567	0.781578	0.985863	1	Brain_Hippocampus
ENSG00000184381.18	PLA2G6	0.276928	0.293487	0.781836	0.985863	1	Brain_Hippocampus
ENSG00000064607.16	SUGP2	-0.276899	-0.205824	0.781858	0.985863	1	Brain_Hippocampus
ENSG00000101079.20	NDRG3	0.276787	0.458023	0.781944	0.985863	1	Brain_Hippocampus
ENSG00000184271.16	POU6F1	-0.276129	-0.0995409	0.782449	0.985863	1	Brain_Hippocampus
ENSG00000104731.13	KLHDC4	0.275735	0.15345	0.782751	0.985863	1	Brain_Hippocampus
ENSG00000184277.12	TM2D3	0.275707	0.271125	0.782773	0.985863	1	Brain_Hippocampus
ENSG00000126581.12	BECN1	0.274237	0.161236	0.783903	0.985863	1	Brain_Hippocampus
ENSG00000242612.6	DECR2	0.274055	0.125098	0.784043	0.985863	1	Brain_Hippocampus
ENSG00000070031.3	SCT	0.273893	0.081696	0.784167	0.985863	1	Brain_Hippocampus
ENSG00000167723.14	TRPV3	-0.273662	-0.239245	0.784345	0.985863	1	Brain_Hippocampus
ENSG00000164823.9	OSGIN2	-0.273229	-0.183415	0.784677	0.985863	1	Brain_Hippocampus
ENSG00000114988.11	LMAN2L	0.273169	0.298323	0.784723	0.985863	1	Brain_Hippocampus
ENSG00000100300.17	TSPO	-0.272625	-0.636052	0.785141	0.985863	1	Brain_Hippocampus
ENSG00000234719.8	NPIPB2	-0.272589	-0.0233893	0.785169	0.985863	1	Brain_Hippocampus
ENSG00000184428.12	TOP1MT	-0.272517	-0.121369	0.785225	0.985863	1	Brain_Hippocampus
ENSG00000183172.8	SMDT1	-0.272457	-0.138822	0.785271	0.985863	1	Brain_Hippocampus
ENSG00000122694.15	GLIPR2	-0.271444	-0.200023	0.786049	0.986253	1	Brain_Hippocampus
ENSG00000148690.11	FRA10AC1	-0.271347	-0.0471186	0.786124	0.986253	1	Brain_Hippocampus
ENSG00000159263.15	SIM2	0.270833	0.193115	0.78652	0.986409	1	Brain_Hippocampus
ENSG00000179639.10	FCER1A	0.269991	0.0925877	0.787167	0.986859	1	Brain_Hippocampus
ENSG00000171368.11	TPPP	0.269141	0.302224	0.787821	0.986859	1	Brain_Hippocampus
ENSG00000188343.12	FAM92A	0.269014	0.176436	0.787919	0.986859	1	Brain_Hippocampus
ENSG00000232956.8	SNHG15	-0.267624	-0.112568	0.788989	0.986859	1	Brain_Hippocampus
ENSG00000196236.12	XPNPEP3	-0.267623	-0.298	0.78899	0.986859	1	Brain_Hippocampus
ENSG00000151835.14	SACS	-0.267187	-0.0938659	0.789325	0.986859	1	Brain_Hippocampus
ENSG00000161277.10	THAP8	0.266031	0.250836	0.790215	0.986859	1	Brain_Hippocampus
ENSG00000204954.9	C12orf73	-0.265725	-0.0433821	0.790451	0.986859	1	Brain_Hippocampus
ENSG00000277526.4	RP11-378A12.1	0.265006	0.0966163	0.791005	0.986859	1	Brain_Hippocampus
ENSG00000278311.4	GGNBP2	0.264601	0.138409	0.791317	0.986859	1	Brain_Hippocampus
ENSG00000198961.9	PJA2	0.264511	0.540589	0.791386	0.986859	1	Brain_Hippocampus
ENSG00000131470.14	PSMC3IP	0.264065	0.0422746	0.79173	0.986859	1	Brain_Hippocampus
ENSG00000148384.12	INPP5E	-0.263861	-0.0564794	0.791887	0.986859	1	Brain_Hippocampus
ENSG00000171045.14	TSNARE1	-0.263733	-0.0767835	0.791986	0.986859	1	Brain_Hippocampus
ENSG00000103248.18	MTHFSD	0.263423	0.16855	0.792225	0.986859	1	Brain_Hippocampus
ENSG00000102967.11	DHODH	0.262948	0.0852384	0.792591	0.986859	1	Brain_Hippocampus
ENSG00000171793.13	CTPS1	-0.262829	-0.109027	0.792682	0.986859	1	Brain_Hippocampus
ENSG00000249685.1	RP11-360F5.3	-0.26214	-0.165967	0.793214	0.986859	1	Brain_Hippocampus
ENSG00000123453.17	SARDH	0.261863	0.283698	0.793427	0.986859	1	Brain_Hippocampus
ENSG00000138758.11	2024-09-11	-0.261828	-0.113684	0.793454	0.986859	1	Brain_Hippocampus
ENSG00000234177.5	LINC01114	0.261642	0.127979	0.793597	0.986859	1	Brain_Hippocampus
ENSG00000074410.13	CA12	0.261389	0.0826406	0.793793	0.986859	1	Brain_Hippocampus
ENSG00000144648.15	ACKR2	-0.260753	-0.0511412	0.794283	0.986859	1	Brain_Hippocampus
ENSG00000167720.12	SRR	0.26069	0.04475	0.794331	0.986859	1	Brain_Hippocampus
ENSG00000068028.17	RASSF1	-0.26068	-0.365514	0.79434	0.986859	1	Brain_Hippocampus
ENSG00000043039.6	BARX2	0.260286	0.0756806	0.794643	0.986859	1	Brain_Hippocampus
ENSG00000205181.5	LINC00654	-0.259925	-0.0938652	0.794921	0.986859	1	Brain_Hippocampus
ENSG00000188554.13	NBR1	0.259881	0.38777	0.794955	0.986859	1	Brain_Hippocampus
ENSG00000133103.16	COG6	0.259638	0.0976023	0.795143	0.986859	1	Brain_Hippocampus
ENSG00000214063.10	TSPAN4	-0.259553	-0.227793	0.795208	0.986859	1	Brain_Hippocampus
ENSG00000197646.7	PDCD1LG2	-0.259433	-0.20749	0.795301	0.986859	1	Brain_Hippocampus
ENSG00000110315.6	RNF141	0.258619	0.260847	0.79593	0.9872	1	Brain_Hippocampus
ENSG00000197536.11	C5orf56	-0.258306	-0.0339323	0.79617	0.9872	1	Brain_Hippocampus
ENSG00000106049.8	HIBADH	-0.25802	-0.177538	0.796392	0.9872	1	Brain_Hippocampus
ENSG00000165934.12	CPSF2	-0.256335	-0.092315	0.797692	0.988475	1	Brain_Hippocampus
ENSG00000149541.9	B3GAT3	-0.255289	-0.209931	0.7985	0.988938	1	Brain_Hippocampus
ENSG00000167311.13	ART5	-0.25493	-0.0364512	0.798777	0.988938	1	Brain_Hippocampus
ENSG00000180089.5	TMEM86B	-0.254793	-0.0748847	0.798883	0.988938	1	Brain_Hippocampus
ENSG00000133313.14	CNDP2	0.253598	0.197242	0.799806	0.98919	1	Brain_Hippocampus
ENSG00000012223.12	LTF	-0.253353	-0.0846227	0.799995	0.98919	1	Brain_Hippocampus
ENSG00000125863.18	MKKS	0.253228	0.372893	0.800092	0.98919	1	Brain_Hippocampus
ENSG00000181754.6	AMIGO1	0.252566	0.173704	0.800604	0.98919	1	Brain_Hippocampus
ENSG00000121691.4	CAT	-0.252557	-0.31086	0.800611	0.98919	1	Brain_Hippocampus
ENSG00000166928.10	MS4A14	0.251732	0.105274	0.801248	0.98919	1	Brain_Hippocampus
ENSG00000273036.2	FAM95C	0.251595	0.0749351	0.801354	0.98919	1	Brain_Hippocampus
ENSG00000127364.3	TAS2R4	-0.251387	-0.0353207	0.801515	0.98919	1	Brain_Hippocampus
ENSG00000113971.19	NPHP3	0.251357	0.0789525	0.801538	0.98919	1	Brain_Hippocampus
ENSG00000141959.16	PFKL	0.250763	0.0690661	0.801997	0.989273	1	Brain_Hippocampus
ENSG00000142856.16	ITGB3BP	-0.250565	-0.0437201	0.80215	0.989273	1	Brain_Hippocampus
ENSG00000188729.6	OSTN	-0.249939	-0.169946	0.802635	0.989378	1	Brain_Hippocampus
ENSG00000136197.12	C7orf25	-0.249567	-0.270584	0.802922	0.989378	1	Brain_Hippocampus
ENSG00000224389.8	C4B	-0.249399	-0.10375	0.803052	0.989378	1	Brain_Hippocampus
ENSG00000123146.19	ADGRE5	-0.247056	-0.167027	0.804865	0.990189	1	Brain_Hippocampus
ENSG00000166664.13	CHRFAM7A	0.247031	0.0486833	0.804884	0.990189	1	Brain_Hippocampus
ENSG00000244219.6	GS1-259H13.2	-0.246891	-0.127788	0.804993	0.990189	1	Brain_Hippocampus
ENSG00000170091.10	HMP19	-0.24568	-0.718335	0.80593	0.990189	1	Brain_Hippocampus
ENSG00000123739.10	PLA2G12A	0.245642	0.0866492	0.805959	0.990189	1	Brain_Hippocampus
ENSG00000254901.7	BORCS8	-0.245154	-0.191639	0.806337	0.990189	1	Brain_Hippocampus
ENSG00000198046.11	ZNF667	0.244688	0.0718514	0.806698	0.990189	1	Brain_Hippocampus
ENSG00000146223.14	RPL7L1	-0.244275	-0.15902	0.807018	0.990189	1	Brain_Hippocampus
ENSG00000089685.14	BIRC5	-0.24413	-0.113912	0.80713	0.990189	1	Brain_Hippocampus
ENSG00000015171.19	ZMYND11	-0.243164	-0.215211	0.807879	0.990189	1	Brain_Hippocampus
ENSG00000206503.12	HLA-A	-0.242899	-0.164039	0.808084	0.990189	1	Brain_Hippocampus
ENSG00000112053.13	SLC26A8	-0.242743	-0.0883511	0.808205	0.990189	1	Brain_Hippocampus
ENSG00000163803.12	PLB1	0.242741	0.194767	0.808206	0.990189	1	Brain_Hippocampus
ENSG00000148655.14	C10orf11	0.241366	0.105233	0.809272	0.990189	1	Brain_Hippocampus
ENSG00000075290.7	WNT8B	0.241331	0.0716184	0.809298	0.990189	1	Brain_Hippocampus
ENSG00000245937.7	LINC01184	0.241252	0.142231	0.80936	0.990189	1	Brain_Hippocampus
ENSG00000283071.1	RP11-736N17.11	-0.24107	-0.0970542	0.809501	0.990189	1	Brain_Hippocampus
ENSG00000187778.13	MCRS1	-0.240865	-1.84649	0.80966	0.990189	1	Brain_Hippocampus
ENSG00000150687.11	PRSS23	-0.240744	-0.12645	0.809754	0.990189	1	Brain_Hippocampus
ENSG00000226194.5	RP1-137D17.1	-0.239948	-0.0913396	0.810371	0.990189	1	Brain_Hippocampus
ENSG00000135541.20	AHI1	-0.239622	-0.500112	0.810623	0.990189	1	Brain_Hippocampus
ENSG00000270127.2	RP11-526I2.5	-0.239541	-0.0320674	0.810686	0.990189	1	Brain_Hippocampus
ENSG00000144649.8	FAM198A	0.239339	0.0886925	0.810843	0.990189	1	Brain_Hippocampus
ENSG00000165480.15	SKA3	-0.239294	-0.0993637	0.810878	0.990189	1	Brain_Hippocampus
ENSG00000135778.11	NTPCR	-0.239176	-0.0642109	0.810969	0.990189	1	Brain_Hippocampus
ENSG00000274213.1	RP11-670E13.6	-0.23917	-0.12211	0.810974	0.990189	1	Brain_Hippocampus
ENSG00000185532.15	PRKG1	0.238753	0.0608032	0.811297	0.990189	1	Brain_Hippocampus
ENSG00000120008.15	WDR11	0.238387	0.218852	0.811581	0.990189	1	Brain_Hippocampus
ENSG00000105976.14	MET	0.238033	0.179288	0.811855	0.990189	1	Brain_Hippocampus
ENSG00000171703.16	TCEA2	-0.237989	-0.491099	0.81189	0.990189	1	Brain_Hippocampus
ENSG00000259478.2	RP11-753A21.1	-0.237188	-0.15851	0.812511	0.990546	1	Brain_Hippocampus
ENSG00000278535.4	DHRS11	0.236772	0.066627	0.812834	0.990546	1	Brain_Hippocampus
ENSG00000008130.15	NADK	-0.236348	-0.190377	0.813163	0.990546	1	Brain_Hippocampus
ENSG00000243667.6	WDR92	-0.236206	-0.142532	0.813273	0.990546	1	Brain_Hippocampus
ENSG00000233670.6	PIRT	0.234641	0.321474	0.814488	0.991336	1	Brain_Hippocampus
ENSG00000078246.16	TULP3	-0.234233	-0.0818531	0.814804	0.991336	1	Brain_Hippocampus
ENSG00000105323.16	HNRNPUL1	0.233966	0.18708	0.815012	0.991336	1	Brain_Hippocampus
ENSG00000059378.12	PARP12	-0.233963	-0.0304647	0.815014	0.991336	1	Brain_Hippocampus
ENSG00000186792.16	HYAL3	-0.233172	-0.0380054	0.815627	0.991606	1	Brain_Hippocampus
ENSG00000106392.10	C1GALT1	-0.232153	-0.106039	0.816419	0.991606	1	Brain_Hippocampus
ENSG00000234224.2	TMEM229A	0.231985	0.04845	0.81655	0.991606	1	Brain_Hippocampus
ENSG00000227456.7	LINC00310	-0.231905	-0.444108	0.816612	0.991606	1	Brain_Hippocampus
ENSG00000103356.15	EARS2	0.23179	0.0495094	0.816701	0.991606	1	Brain_Hippocampus
ENSG00000181458.10	TMEM45A	-0.231271	-0.359821	0.817105	0.991606	1	Brain_Hippocampus
ENSG00000237412.6	PRSS56	0.230719	0.134418	0.817533	0.991606	1	Brain_Hippocampus
ENSG00000183454.16	GRIN2A	0.230416	0.119141	0.817768	0.991606	1	Brain_Hippocampus
ENSG00000262165.2	RP11-81A22.5	-0.230229	-0.108974	0.817914	0.991606	1	Brain_Hippocampus
ENSG00000237541.3	HLA-DQA2	-0.230162	-0.0588833	0.817966	0.991606	1	Brain_Hippocampus
ENSG00000277782.1	RP11-775C24.5	-0.22962	-0.114238	0.818387	0.9917	1	Brain_Hippocampus
ENSG00000237651.6	C2orf74	0.229359	0.0701706	0.81859	0.9917	1	Brain_Hippocampus
ENSG00000228789.6	HCG22	0.228923	0.0741455	0.818928	0.99178	1	Brain_Hippocampus
ENSG00000006712.14	PAF1	0.22828	0.32052	0.819429	0.992055	1	Brain_Hippocampus
ENSG00000173542.8	MOB1B	-0.226569	-0.200874	0.820759	0.993307	1	Brain_Hippocampus
ENSG00000267127.7	RP11-795F19.5	-0.22579	-0.0607813	0.821365	0.993307	1	Brain_Hippocampus
ENSG00000189269.12	DRICH1	-0.225159	-0.64103	0.821855	0.993307	1	Brain_Hippocampus
ENSG00000179456.10	ZBTB18	-0.224735	-0.671412	0.822185	0.993307	1	Brain_Hippocampus
ENSG00000233821.1	ENOX1-AS1	0.224656	0.134803	0.822247	0.993307	1	Brain_Hippocampus
ENSG00000271780.1	RP11-1017G21.5	-0.224614	-0.0612691	0.82228	0.993307	1	Brain_Hippocampus
ENSG00000075886.10	TUBA3D	-0.224489	-0.232517	0.822377	0.993307	1	Brain_Hippocampus
ENSG00000230487.7	PSMG3-AS1	0.22403	0.156299	0.822734	0.993407	1	Brain_Hippocampus
ENSG00000198130.15	HIBCH	-0.222533	-0.0637412	0.823899	0.994381	1	Brain_Hippocampus
ENSG00000171564.11	FGB	0.222291	0.0893986	0.824087	0.994381	1	Brain_Hippocampus
ENSG00000228569.1	AC073133.2	-0.22124	-0.0431614	0.824905	0.994796	1	Brain_Hippocampus
ENSG00000124140.13	SLC12A5	0.221145	-0.0927655	0.824979	0.994796	1	Brain_Hippocampus
ENSG00000183426.16	NPIPA1	-0.220734	-0.00678993	0.825299	0.994851	1	Brain_Hippocampus
ENSG00000149554.12	CHEK1	-0.220047	-0.0462466	0.825835	0.995167	1	Brain_Hippocampus
ENSG00000263508.5	RP11-963H4.3	-0.21841	-0.0104781	0.82711	0.995933	1	Brain_Hippocampus
ENSG00000152348.15	ATG10	-0.217558	-0.0138792	0.827774	0.995933	1	Brain_Hippocampus
ENSG00000182307.12	C8orf33	-0.217136	-0.0123985	0.828102	0.995933	1	Brain_Hippocampus
ENSG00000167601.11	AXL	-0.216825	-0.300077	0.828345	0.995933	1	Brain_Hippocampus
ENSG00000136108.14	CKAP2	0.216483	-0.108147	0.828611	0.995933	1	Brain_Hippocampus
ENSG00000132953.16	XPO4	0.215726	0.10928	0.829201	0.995933	1	Brain_Hippocampus
ENSG00000100478.14	AP4S1	0.21559	0.142923	0.829307	0.995933	1	Brain_Hippocampus
ENSG00000198890.7	PRMT6	0.215389	0.180727	0.829464	0.995933	1	Brain_Hippocampus
ENSG00000283440.1	RP11-445H22.3	0.215334	0.330028	0.829507	0.995933	1	Brain_Hippocampus
ENSG00000178996.13	SNX18	-0.215126	-0.164721	0.829669	0.995933	1	Brain_Hippocampus
ENSG00000171574.17	ZNF584	-0.212913	-0.137062	0.831395	0.995933	1	Brain_Hippocampus
ENSG00000171777.15	RASGRP4	-0.212208	-0.581344	0.831945	0.995933	1	Brain_Hippocampus
ENSG00000124767.6	GLO1	0.211242	0.185413	0.832698	0.995933	1	Brain_Hippocampus
ENSG00000196118.11	CCDC189	0.210026	0.115108	0.833647	0.995933	1	Brain_Hippocampus
ENSG00000170448.11	NFXL1	0.209814	0.101851	0.833813	0.995933	1	Brain_Hippocampus
ENSG00000268043.7	NBPF12	-0.209665	-0.541934	0.833929	0.995933	1	Brain_Hippocampus
ENSG00000196187.11	TMEM63A	0.209104	0.416866	0.834367	0.995933	1	Brain_Hippocampus
ENSG00000198951.11	NAGA	0.20902	0.154824	0.834433	0.995933	1	Brain_Hippocampus
ENSG00000129422.14	MTUS1	-0.208965	-0.0603802	0.834476	0.995933	1	Brain_Hippocampus
ENSG00000177301.14	KCNA2	-0.208865	-0.0972782	0.834553	0.995933	1	Brain_Hippocampus
ENSG00000215041.9	NEURL4	-0.20764	-0.415519	0.83551	0.995933	1	Brain_Hippocampus
ENSG00000251396.6	LINC01301	-0.207629	-0.130958	0.835519	0.995933	1	Brain_Hippocampus
ENSG00000164088.17	PPM1M	-0.206994	-0.123486	0.836014	0.995933	1	Brain_Hippocampus
ENSG00000197134.11	ZNF257	-0.20679	-0.0576192	0.836174	0.995933	1	Brain_Hippocampus
ENSG00000079246.15	XRCC5	-0.206022	-0.0881984	0.836774	0.995933	1	Brain_Hippocampus
ENSG00000099282.9	TSPAN15	0.205802	0.185337	0.836946	0.995933	1	Brain_Hippocampus
ENSG00000162994.15	CLHC1	0.20503	0.0675384	0.837549	0.995933	1	Brain_Hippocampus
ENSG00000121057.12	AKAP1	0.2048	0.229269	0.837728	0.995933	1	Brain_Hippocampus
ENSG00000150593.17	PDCD4	-0.20435	-0.281774	0.83808	0.995933	1	Brain_Hippocampus
ENSG00000151366.12	NDUFC2	0.204188	0.377591	0.838206	0.995933	1	Brain_Hippocampus
ENSG00000166535.19	A2ML1	-0.203973	-0.0407809	0.838375	0.995933	1	Brain_Hippocampus
ENSG00000121053.5	EPX	0.202296	0.123591	0.839685	0.995933	1	Brain_Hippocampus
ENSG00000267057.5	LINC01905	-0.201477	-0.148433	0.840326	0.995933	1	Brain_Hippocampus
ENSG00000198929.12	NOS1AP	-0.201277	-0.624405	0.840482	0.995933	1	Brain_Hippocampus
ENSG00000204618.8	RNF39	0.201199	0.127215	0.840543	0.995933	1	Brain_Hippocampus
ENSG00000152952.11	PLOD2	0.200576	0.115834	0.84103	0.995933	1	Brain_Hippocampus
ENSG00000100325.14	ASCC2	-0.200283	-0.20926	0.841259	0.995933	1	Brain_Hippocampus
ENSG00000130724.8	CHMP2A	-0.199968	-0.49143	0.841506	0.995933	1	Brain_Hippocampus
ENSG00000103245.13	NARFL	0.199945	0.19672	0.841523	0.995933	1	Brain_Hippocampus
ENSG00000197045.12	GMFB	-0.198896	-0.216744	0.842344	0.995933	1	Brain_Hippocampus
ENSG00000171763.18	SPATA5L1	0.19808	0.142383	0.842983	0.995933	1	Brain_Hippocampus
ENSG00000253288.1	RP11-238K6.1	0.198043	0.0960575	0.843011	0.995933	1	Brain_Hippocampus
ENSG00000122025.14	FLT3	0.197957	0.0734361	0.843078	0.995933	1	Brain_Hippocampus
ENSG00000228022.5	HCG20	-0.19783	-0.0291006	0.843178	0.995933	1	Brain_Hippocampus
ENSG00000248265.1	FLJ12825	0.197776	0.136143	0.84322	0.995933	1	Brain_Hippocampus
ENSG00000134531.9	EMP1	-0.196925	0.00677606	0.843886	0.995933	1	Brain_Hippocampus
ENSG00000151779.12	NBAS	0.196859	0.0750628	0.843938	0.995933	1	Brain_Hippocampus
ENSG00000168582.4	CRYGA	-0.196598	-0.0765424	0.844142	0.995933	1	Brain_Hippocampus
ENSG00000203965.12	EFCAB7	0.196564	0.0778055	0.844169	0.995933	1	Brain_Hippocampus
ENSG00000136938.8	ANP32B	-0.196247	-0.133102	0.844417	0.995933	1	Brain_Hippocampus
ENSG00000272221.1	XXbac-BPG181B23.7	0.196214	0.0401577	0.844443	0.995933	1	Brain_Hippocampus
ENSG00000160194.17	NDUFV3	0.195539	0.0944351	0.844971	0.995933	1	Brain_Hippocampus
ENSG00000080031.9	PTPRH	-0.195526	-0.141708	0.844981	0.995933	1	Brain_Hippocampus
ENSG00000186510.11	CLCNKA	0.194404	0.0892359	0.84586	0.995933	1	Brain_Hippocampus
ENSG00000124813.20	RUNX2	-0.194265	-0.109001	0.845968	0.995933	1	Brain_Hippocampus
ENSG00000076344.15	RGS11	-0.192979	-0.318641	0.846976	0.995933	1	Brain_Hippocampus
ENSG00000168385.17	2024-09-02	0.192139	0.0774892	0.847633	0.995933	1	Brain_Hippocampus
ENSG00000131845.14	ZNF304	-0.192099	-0.136057	0.847665	0.995933	1	Brain_Hippocampus
ENSG00000185742.6	C11orf87	-0.191606	-0.426191	0.848051	0.995933	1	Brain_Hippocampus
ENSG00000165282.13	PIGO	-0.191509	-0.161625	0.848127	0.995933	1	Brain_Hippocampus
ENSG00000036448.9	MYOM2	-0.191415	-0.0715464	0.8482	0.995933	1	Brain_Hippocampus
ENSG00000067533.5	RRP15	0.191098	0.038637	0.848449	0.995933	1	Brain_Hippocampus
ENSG00000246898.1	LINC00920	-0.190555	-0.0115132	0.848874	0.995933	1	Brain_Hippocampus
ENSG00000117595.10	IRF6	-0.190384	-0.147585	0.849008	0.995933	1	Brain_Hippocampus
ENSG00000109501.13	WFS1	-0.190146	-0.0705701	0.849195	0.995933	1	Brain_Hippocampus
ENSG00000169245.5	CXCL10	-0.190023	-0.104791	0.849291	0.995933	1	Brain_Hippocampus
ENSG00000267079.1	RP11-820I16.1	-0.188517	-0.0454226	0.850471	0.995933	1	Brain_Hippocampus
ENSG00000037757.13	MRI1	0.188463	0.0492078	0.850513	0.995933	1	Brain_Hippocampus
ENSG00000271855.1	RP11-214N9.1	0.188028	0.0831947	0.850855	0.995933	1	Brain_Hippocampus
ENSG00000166275.15	BORCS7	0.187805	0.102562	0.851029	0.995933	1	Brain_Hippocampus
ENSG00000061337.15	LZTS1	-0.187094	-0.364279	0.851587	0.995933	1	Brain_Hippocampus
ENSG00000131979.18	GCH1	0.186934	0.206961	0.851712	0.995933	1	Brain_Hippocampus
ENSG00000257354.2	RP11-631N16.2	-0.186683	-0.145789	0.851909	0.995933	1	Brain_Hippocampus
ENSG00000247157.6	LINC01252	-0.186061	-0.0130308	0.852397	0.995933	1	Brain_Hippocampus
ENSG00000105486.13	LIG1	-0.185821	-0.106015	0.852585	0.995933	1	Brain_Hippocampus
ENSG00000160213.6	CSTB	0.18582	0.12274	0.852586	0.995933	1	Brain_Hippocampus
ENSG00000175518.6	UBQLNL	-0.185364	-0.0389646	0.852943	0.995933	1	Brain_Hippocampus
ENSG00000173950.15	XXYLT1	0.185271	0.0710457	0.853017	0.995933	1	Brain_Hippocampus
ENSG00000146067.15	FAM193B	-0.184731	-9.05919	0.85344	0.995933	1	Brain_Hippocampus
ENSG00000134253.9	TRIM45	0.184321	0.168192	0.853762	0.995933	1	Brain_Hippocampus
ENSG00000104980.7	TIMM44	0.183548	0.0906353	0.854368	0.995933	1	Brain_Hippocampus
ENSG00000130517.13	PGPEP1	-0.183198	-0.071238	0.854642	0.995933	1	Brain_Hippocampus
ENSG00000115350.11	POLE4	0.182994	0.0851089	0.854803	0.995933	1	Brain_Hippocampus
ENSG00000180817.11	PPA1	-0.181966	-0.0649039	0.855609	0.995933	1	Brain_Hippocampus
ENSG00000099817.11	POLR2E	-0.181839	-0.200649	0.855709	0.995933	1	Brain_Hippocampus
ENSG00000103479.15	RBL2	-0.181744	-0.259056	0.855784	0.995933	1	Brain_Hippocampus
ENSG00000189171.14	S100A13	-0.181652	-0.0497704	0.855856	0.995933	1	Brain_Hippocampus
ENSG00000054983.16	GALC	-0.181547	-0.263587	0.855938	0.995933	1	Brain_Hippocampus
ENSG00000104823.8	ECH1	0.181332	0.0761765	0.856107	0.995933	1	Brain_Hippocampus
ENSG00000155660.10	PDIA4	-0.181116	-0.137092	0.856276	0.995933	1	Brain_Hippocampus
ENSG00000119203.13	CPSF3	0.18111	0.103301	0.856281	0.995933	1	Brain_Hippocampus
ENSG00000139719.9	VPS33A	-0.180773	-0.147114	0.856546	0.995933	1	Brain_Hippocampus
ENSG00000185324.21	CDK10	-0.180684	-0.104924	0.856616	0.995933	1	Brain_Hippocampus
ENSG00000184709.7	LRRC26	-0.1802	-0.0710453	0.856996	0.995933	1	Brain_Hippocampus
ENSG00000263280.1	LA16c-325D7.2	0.180057	0.0438802	0.857108	0.995933	1	Brain_Hippocampus
ENSG00000175806.14	MSRA	-0.17864	-0.330786	0.85822	0.995933	1	Brain_Hippocampus
ENSG00000095383.19	TBC1D2	0.178164	0.0435693	0.858595	0.995933	1	Brain_Hippocampus
ENSG00000162882.14	HAAO	-0.177612	-0.0599486	0.859028	0.995933	1	Brain_Hippocampus
ENSG00000273264.1	RP11-131L23.2	0.176807	0.0964554	0.85966	0.995933	1	Brain_Hippocampus
ENSG00000129932.7	DOHH	0.176502	0.277956	0.859899	0.995933	1	Brain_Hippocampus
ENSG00000171160.17	MORN4	-0.176322	-0.0972344	0.860041	0.995933	1	Brain_Hippocampus
ENSG00000233569.1	RP11-500B12.1	0.175417	0.0150242	0.860752	0.995933	1	Brain_Hippocampus
ENSG00000113273.15	ARSB	-0.175154	-0.0696328	0.860959	0.995933	1	Brain_Hippocampus
ENSG00000257261.5	RP11-96H19.1	-0.17514	-0.233095	0.860969	0.995933	1	Brain_Hippocampus
ENSG00000115364.13	MRPL19	-0.175089	-0.0222661	0.86101	0.995933	1	Brain_Hippocampus
ENSG00000077616.10	NAALAD2	0.174458	0.0613828	0.861506	0.995933	1	Brain_Hippocampus
ENSG00000165959.11	CLMN	-0.173907	-0.226377	0.861939	0.995933	1	Brain_Hippocampus
ENSG00000161692.17	DBF4B	0.173833	0.0411451	0.861997	0.995933	1	Brain_Hippocampus
ENSG00000268038.1	LINC01785	-0.173765	-0.043763	0.86205	0.995933	1	Brain_Hippocampus
ENSG00000196312.12	MFSD14C	0.173604	0.316107	0.862176	0.995933	1	Brain_Hippocampus
ENSG00000198663.16	C6orf89	-0.172745	-0.135567	0.862852	0.995933	1	Brain_Hippocampus
ENSG00000242110.7	AMACR	-0.172682	-0.0990675	0.862902	0.995933	1	Brain_Hippocampus
ENSG00000117407.16	ARTN	-0.172611	-0.073339	0.862957	0.995933	1	Brain_Hippocampus
ENSG00000270020.1	RP11-463O9.9	0.172493	0.080391	0.86305	0.995933	1	Brain_Hippocampus
ENSG00000122971.8	ACADS	0.172365	0.0922206	0.86315	0.995933	1	Brain_Hippocampus
ENSG00000271119.1	CTD-2012J19.3	0.172326	0.042506	0.863181	0.995933	1	Brain_Hippocampus
ENSG00000015133.18	CCDC88C	-0.171702	-0.238389	0.863672	0.995933	1	Brain_Hippocampus
ENSG00000144711.13	IQSEC1	-0.171465	-0.0678252	0.863858	0.995933	1	Brain_Hippocampus
ENSG00000278740.1	RP11-147L13.14	-0.171391	-0.0533498	0.863916	0.995933	1	Brain_Hippocampus
ENSG00000126005.16	MMP24-AS1	0.171269	0.0846684	0.864013	0.995933	1	Brain_Hippocampus
ENSG00000211456.10	SACM1L	-0.170909	-0.131472	0.864295	0.995933	1	Brain_Hippocampus
ENSG00000272733.1	KB-208E9.1	-0.170653	-0.319999	0.864497	0.995933	1	Brain_Hippocampus
ENSG00000169918.9	OTUD7A	-0.169459	-0.147597	0.865436	0.995933	1	Brain_Hippocampus
ENSG00000215018.9	COL28A1	0.169438	0.0514726	0.865452	0.995933	1	Brain_Hippocampus
ENSG00000170074.19	FAM153A	-0.169365	-0.105381	0.865509	0.995933	1	Brain_Hippocampus
ENSG00000173272.15	MZT2A	0.169121	0.344883	0.865701	0.995933	1	Brain_Hippocampus
ENSG00000147421.17	HMBOX1	-0.168794	-0.180503	0.865959	0.995933	1	Brain_Hippocampus
ENSG00000180104.15	EXOC3	0.16838	0.0512981	0.866284	0.995933	1	Brain_Hippocampus
ENSG00000127022.14	CANX	0.168128	0.190016	0.866483	0.995933	1	Brain_Hippocampus
ENSG00000140873.15	ADAMTS18	0.168098	0.0213144	0.866506	0.995933	1	Brain_Hippocampus
ENSG00000235830.1	SRGAP3-AS4	-0.167742	-0.016287	0.866786	0.995933	1	Brain_Hippocampus
ENSG00000137713.15	PPP2R1B	-0.167696	-0.067505	0.866822	0.995933	1	Brain_Hippocampus
ENSG00000166260.10	COX11	0.167347	0.102219	0.867097	0.995933	1	Brain_Hippocampus
ENSG00000155097.11	ATP6V1C1	0.166686	0.270855	0.867617	0.995933	1	Brain_Hippocampus
ENSG00000127463.13	EMC1	-0.166481	-0.0458442	0.867778	0.995933	1	Brain_Hippocampus
ENSG00000258733.5	CTD-2341M24.1	0.166166	0.230337	0.868026	0.995933	1	Brain_Hippocampus
ENSG00000198677.10	TTC37	-0.165968	-0.229434	0.868182	0.995933	1	Brain_Hippocampus
ENSG00000146243.13	IRAK1BP1	-0.165495	-0.204814	0.868554	0.995933	1	Brain_Hippocampus
ENSG00000273449.1	RP11-218F10.3	-0.165341	-0.0320088	0.868675	0.995933	1	Brain_Hippocampus
ENSG00000140025.15	EFCAB11	-0.165043	-0.110264	0.86891	0.995933	1	Brain_Hippocampus
ENSG00000101166.15	PRELID3B	0.164904	0.293313	0.869019	0.995933	1	Brain_Hippocampus
ENSG00000110665.11	C11orf21	-0.164547	-0.0506443	0.869301	0.995933	1	Brain_Hippocampus
ENSG00000172543.7	CTSW	-0.164449	-0.0900662	0.869378	0.995933	1	Brain_Hippocampus
ENSG00000108592.16	FTSJ3	-0.164366	-0.0335923	0.869443	0.995933	1	Brain_Hippocampus
ENSG00000109917.10	ZPR1	0.164281	0.110922	0.86951	0.995933	1	Brain_Hippocampus
ENSG00000197943.9	PLCG2	0.163972	0.126034	0.869753	0.995933	1	Brain_Hippocampus
ENSG00000179115.10	FARSA	-0.163901	-0.301049	0.869809	0.995933	1	Brain_Hippocampus
ENSG00000173253.15	DMRT2	-0.163888	-0.18274	0.869819	0.995933	1	Brain_Hippocampus
ENSG00000179889.18	PDXDC1	-0.163851	-0.117147	0.869848	0.995933	1	Brain_Hippocampus
ENSG00000140470.13	ADAMTS17	-0.163686	-0.0952261	0.869978	0.995933	1	Brain_Hippocampus
ENSG00000145777.14	TSLP	0.16368	0.0555647	0.869983	0.995933	1	Brain_Hippocampus
ENSG00000130669.17	PAK4	-0.163466	-0.0791933	0.870151	0.995933	1	Brain_Hippocampus
ENSG00000120327.6	PCDHB14	-0.163404	-0.112012	0.8702	0.995933	1	Brain_Hippocampus
ENSG00000167526.13	RPL13	0.163208	0.0464145	0.870355	0.995933	1	Brain_Hippocampus
ENSG00000083807.9	SLC27A5	-0.162695	0.211931	0.870759	0.995933	1	Brain_Hippocampus
ENSG00000070761.7	CFAP20	0.162121	0.153914	0.871211	0.995933	1	Brain_Hippocampus
ENSG00000198848.12	CES1	-0.161821	-0.0823806	0.871447	0.995933	1	Brain_Hippocampus
ENSG00000241837.6	ATP5O	-0.161323	-0.115257	0.871839	0.995933	1	Brain_Hippocampus
ENSG00000089091.16	DZANK1	0.16128	0.0782135	0.871873	0.995933	1	Brain_Hippocampus
ENSG00000173480.10	ZNF417	-0.160482	-0.111568	0.872501	0.995933	1	Brain_Hippocampus
ENSG00000105750.14	ZNF85	-0.160301	-0.0475324	0.872644	0.995933	1	Brain_Hippocampus
ENSG00000141314.12	RHBDL3	-0.160072	-0.0390168	0.872824	0.995933	1	Brain_Hippocampus
ENSG00000248487.8	ABHD14A	0.159899	0.37887	0.872961	0.995933	1	Brain_Hippocampus
ENSG00000132005.8	RFX1	-0.15989	0.0312785	0.872968	0.995933	1	Brain_Hippocampus
ENSG00000100376.11	FAM118A	-0.159247	-0.0108729	0.873474	0.995933	1	Brain_Hippocampus
ENSG00000109466.13	KLHL2	0.158845	0.556775	0.873791	0.995933	1	Brain_Hippocampus
ENSG00000094916.15	CBX5	-0.158472	-0.109586	0.874085	0.995933	1	Brain_Hippocampus
ENSG00000183549.10	ACSM5	-0.158375	-0.168971	0.874162	0.995933	1	Brain_Hippocampus
ENSG00000103227.18	LMF1	-0.158047	-0.0809766	0.87442	0.995933	1	Brain_Hippocampus
ENSG00000124466.8	LYPD3	-0.157964	-0.10054	0.874485	0.995933	1	Brain_Hippocampus
ENSG00000197360.9	ZNF98	0.157947	0.0639396	0.874499	0.995933	1	Brain_Hippocampus
ENSG00000175895.3	PLEKHF2	-0.157446	-0.141805	0.874894	0.995933	1	Brain_Hippocampus
ENSG00000184497.12	TMEM255B	0.157145	0.117138	0.875131	0.995933	1	Brain_Hippocampus
ENSG00000158887.15	MPZ	0.156717	0.0671465	0.875468	0.995933	1	Brain_Hippocampus
ENSG00000135999.11	EPC2	0.156561	-0.153748	0.875591	0.995933	1	Brain_Hippocampus
ENSG00000144746.6	ARL6IP5	0.156067	0.0769132	0.87598	0.995933	1	Brain_Hippocampus
ENSG00000188321.13	ZNF559	-0.155802	-0.0566647	0.876189	0.995933	1	Brain_Hippocampus
ENSG00000108465.14	CDK5RAP3	-0.15579	-0.0822671	0.876198	0.995933	1	Brain_Hippocampus
ENSG00000023228.13	NDUFS1	0.154605	0.0380267	0.877133	0.995933	1	Brain_Hippocampus
ENSG00000137955.15	RABGGTB	-0.153779	-0.326567	0.877784	0.995933	1	Brain_Hippocampus
ENSG00000178882.14	RFLNA	0.153026	0.0194818	0.878378	0.995933	1	Brain_Hippocampus
ENSG00000204572.9	KRTAP5-10	-0.152856	-0.031462	0.878512	0.995933	1	Brain_Hippocampus
ENSG00000213512.1	GBP7	0.15194	0.0340085	0.879234	0.995933	1	Brain_Hippocampus
ENSG00000161905.12	ALOX15	0.151497	0.0718006	0.879584	0.995933	1	Brain_Hippocampus
ENSG00000169519.20	METTL15	0.151269	0.0776196	0.879763	0.995933	1	Brain_Hippocampus
ENSG00000184517.11	ZFP1	-0.151137	-0.0811881	0.879868	0.995933	1	Brain_Hippocampus
ENSG00000151208.16	DLG5	0.149992	0.107039	0.880771	0.995933	1	Brain_Hippocampus
ENSG00000197372.9	ZNF675	-0.148618	-0.334417	0.881855	0.995933	1	Brain_Hippocampus
ENSG00000149634.4	SPATA25	-0.147934	-0.13759	0.882395	0.995933	1	Brain_Hippocampus
ENSG00000083123.14	BCKDHB	0.14778	0.0732853	0.882516	0.995933	1	Brain_Hippocampus
ENSG00000143740.14	SNAP47	-0.147673	-0.131889	0.882601	0.995933	1	Brain_Hippocampus
ENSG00000130812.10	ANGPTL6	0.147603	0.0741285	0.882656	0.995933	1	Brain_Hippocampus
ENSG00000188004.9	C1orf204	-0.147574	-0.047672	0.882679	0.995933	1	Brain_Hippocampus
ENSG00000128268.11	MGAT3	-0.147417	-0.119021	0.882803	0.995933	1	Brain_Hippocampus
ENSG00000116221.15	MRPL37	0.145715	-0.0166215	0.884146	0.995933	1	Brain_Hippocampus
ENSG00000037474.14	NSUN2	0.145574	0.0191315	0.884257	0.995933	1	Brain_Hippocampus
ENSG00000178226.10	PRSS36	-0.144337	-0.0412439	0.885235	0.995933	1	Brain_Hippocampus
ENSG00000176783.14	RUFY1	0.143368	0.131069	0.886	0.995933	1	Brain_Hippocampus
ENSG00000135828.11	RNASEL	-0.1432	-0.00943986	0.886132	0.995933	1	Brain_Hippocampus
ENSG00000187741.14	FANCA	0.143126	0.0530316	0.886191	0.995933	1	Brain_Hippocampus
ENSG00000186166.8	CCDC84	0.142428	0.110604	0.886742	0.995933	1	Brain_Hippocampus
ENSG00000153113.23	CAST	0.142179	0.0539121	0.886939	0.995933	1	Brain_Hippocampus
ENSG00000143502.14	SUSD4	-0.141921	-0.183265	0.887142	0.995933	1	Brain_Hippocampus
ENSG00000058866.14	DGKG	-0.141918	-0.997342	0.887145	0.995933	1	Brain_Hippocampus
ENSG00000187824.8	TMEM220	0.141832	0.127717	0.887213	0.995933	1	Brain_Hippocampus
ENSG00000156052.10	GNAQ	0.141201	0.158272	0.887711	0.995933	1	Brain_Hippocampus
ENSG00000146707.14	POMZP3	0.141049	0.0252259	0.887831	0.995933	1	Brain_Hippocampus
ENSG00000197880.8	MDS2	0.139987	0.00681479	0.88867	0.995933	1	Brain_Hippocampus
ENSG00000005156.11	LIG3	-0.139596	-0.0425912	0.888979	0.995933	1	Brain_Hippocampus
ENSG00000140386.12	SCAPER	0.139323	0.131252	0.889195	0.995933	1	Brain_Hippocampus
ENSG00000141349.8	G6PC3	0.139021	0.397238	0.889433	0.995933	1	Brain_Hippocampus
ENSG00000187535.13	IFT140	-0.138586	-0.214419	0.889777	0.995933	1	Brain_Hippocampus
ENSG00000197568.13	HHLA3	-0.137878	-0.0691246	0.890337	0.995933	1	Brain_Hippocampus
ENSG00000066735.14	KIF26A	-0.137861	-0.13448	0.890351	0.995933	1	Brain_Hippocampus
ENSG00000198420.9	TCAF1	0.137753	0.084069	0.890435	0.995933	1	Brain_Hippocampus
ENSG00000125868.15	DSTN	0.13739	0.114003	0.890722	0.995933	1	Brain_Hippocampus
ENSG00000143001.4	TMEM61	0.13734	0.0121789	0.890762	0.995933	1	Brain_Hippocampus
ENSG00000223802.7	CERS1	0.136726	0.0528768	0.891247	0.995933	1	Brain_Hippocampus
ENSG00000198077.10	CYP2A7	0.136602	0.0311885	0.891345	0.995933	1	Brain_Hippocampus
ENSG00000100099.20	HPS4	-0.136595	-0.0154459	0.891351	0.995933	1	Brain_Hippocampus
ENSG00000100490.9	CDKL1	0.136537	0.07211	0.891397	0.995933	1	Brain_Hippocampus
ENSG00000236975.1	RP5-1065P14.2	0.136274	0.0529508	0.891604	0.995933	1	Brain_Hippocampus
ENSG00000085491.15	SLC25A24	-0.135339	-0.0101189	0.892344	0.995933	1	Brain_Hippocampus
ENSG00000026508.17	CD44	-0.135251	-0.113195	0.892414	0.995933	1	Brain_Hippocampus
ENSG00000099977.13	DDT	0.135087	0.0722547	0.892543	0.995933	1	Brain_Hippocampus
ENSG00000168661.14	ZNF30	0.134468	0.0635265	0.893032	0.995933	1	Brain_Hippocampus
ENSG00000197362.14	ZNF786	-0.13413	-0.0271185	0.8933	0.995933	1	Brain_Hippocampus
ENSG00000101605.12	MYOM1	-0.133699	-0.0708065	0.893641	0.995933	1	Brain_Hippocampus
ENSG00000108379.9	WNT3	-0.133655	-0.0838076	0.893675	0.995933	1	Brain_Hippocampus
ENSG00000111215.11	PRR4	0.133364	0.0501459	0.893906	0.995933	1	Brain_Hippocampus
ENSG00000196502.11	SULT1A1	-0.1332	-0.111193	0.894036	0.995933	1	Brain_Hippocampus
ENSG00000145592.13	RPL37	0.132892	0.107366	0.894279	0.995933	1	Brain_Hippocampus
ENSG00000272024.1	RP11-546K22.3	0.132612	-0.0158398	0.894501	0.995933	1	Brain_Hippocampus
ENSG00000275142.1	RP5-999L4.2	-0.131435	-0.0690012	0.895431	0.995933	1	Brain_Hippocampus
ENSG00000260633.1	RP11-375I20.6	-0.131303	-0.0472396	0.895536	0.995933	1	Brain_Hippocampus
ENSG00000173209.22	AHSA2	-0.131301	-0.0206991	0.895537	0.995933	1	Brain_Hippocampus
ENSG00000164520.11	RAET1E	-0.130862	0.0289188	0.895885	0.995933	1	Brain_Hippocampus
ENSG00000089250.18	NOS1	0.130827	-0.0429973	0.895912	0.995933	1	Brain_Hippocampus
ENSG00000157214.13	STEAP2	-0.130331	-0.213433	0.896304	0.995933	1	Brain_Hippocampus
ENSG00000151552.11	QDPR	-0.130021	-0.10462	0.89655	0.995933	1	Brain_Hippocampus
ENSG00000267002.2	RP11-242D8.1	0.129749	0.0436568	0.896765	0.995933	1	Brain_Hippocampus
ENSG00000101191.16	DIDO1	-0.129693	-0.104599	0.896809	0.995933	1	Brain_Hippocampus
ENSG00000117245.12	KIF17	-0.129202	-0.0991171	0.897198	0.995933	1	Brain_Hippocampus
ENSG00000156787.16	TBC1D31	-0.129081	-0.13203	0.897293	0.995933	1	Brain_Hippocampus
ENSG00000167840.13	ZNF232	0.129063	0.0575313	0.897308	0.995933	1	Brain_Hippocampus
ENSG00000136908.17	DPM2	0.128898	0.0486847	0.897438	0.995933	1	Brain_Hippocampus
ENSG00000239704.10	CDRT4	0.128849	0.10478	0.897477	0.995933	1	Brain_Hippocampus
ENSG00000093183.13	SEC22C	0.128794	0.160033	0.897521	0.995933	1	Brain_Hippocampus
ENSG00000239467.5	AC007405.6	0.128595	0.0268926	0.897678	0.995933	1	Brain_Hippocampus
ENSG00000105143.12	SLC1A6	-0.128177	-0.0803234	0.898009	0.995933	1	Brain_Hippocampus
ENSG00000072422.16	RHOBTB1	0.1281	-0.051816	0.898069	0.995933	1	Brain_Hippocampus
ENSG00000226562.3	CYP4F26P	0.127871	0.110398	0.898251	0.995933	1	Brain_Hippocampus
ENSG00000198860.11	TSEN15	-0.126838	-0.207706	0.899068	0.995933	1	Brain_Hippocampus
ENSG00000174720.15	LARP7	0.126823	-0.00167187	0.89908	0.995933	1	Brain_Hippocampus
ENSG00000157851.16	DPYSL5	-0.126594	-0.0784529	0.899262	0.995933	1	Brain_Hippocampus
ENSG00000164880.15	INTS1	0.125966	0.0778272	0.899759	0.995933	1	Brain_Hippocampus
ENSG00000136111.12	TBC1D4	-0.125603	-0.021917	0.900046	0.995933	1	Brain_Hippocampus
ENSG00000183060.15	LYSMD4	0.125451	0.0141031	0.900167	0.995933	1	Brain_Hippocampus
ENSG00000173273.15	TNKS	0.125338	-0.016048	0.900256	0.995933	1	Brain_Hippocampus
ENSG00000221983.7	UBA52	-0.124976	-0.152963	0.900543	0.995933	1	Brain_Hippocampus
ENSG00000105509.10	HAS1	0.124074	0.102847	0.901256	0.995933	1	Brain_Hippocampus
ENSG00000100341.11	PNPLA5	-0.12396	-0.132646	0.901347	0.995933	1	Brain_Hippocampus
ENSG00000139190.16	VAMP1	0.123288	0.15176	0.901879	0.995933	1	Brain_Hippocampus
ENSG00000111671.9	SPSB2	-0.123279	-0.0188013	0.901886	0.995933	1	Brain_Hippocampus
ENSG00000138430.15	OLA1	-0.123169	-0.134632	0.901973	0.995933	1	Brain_Hippocampus
ENSG00000132382.14	MYBBP1A	0.122989	0.0919414	0.902116	0.995933	1	Brain_Hippocampus
ENSG00000136982.5	DSCC1	0.122594	0.0232471	0.902428	0.995933	1	Brain_Hippocampus
ENSG00000196284.15	SUPT3H	0.122503	0.0311333	0.902501	0.995933	1	Brain_Hippocampus
ENSG00000134153.9	EMC7	-0.122491	-0.255128	0.90251	0.995933	1	Brain_Hippocampus
ENSG00000119787.13	ATL2	-0.122462	-0.0698254	0.902533	0.995933	1	Brain_Hippocampus
ENSG00000225206.8	MIR137HG	0.122147	0.279814	0.902782	0.995933	1	Brain_Hippocampus
ENSG00000135766.8	EGLN1	-0.121301	-0.113598	0.903453	0.995933	1	Brain_Hippocampus
ENSG00000157578.13	LCA5L	0.120835	0.0512783	0.903822	0.995933	1	Brain_Hippocampus
ENSG00000085365.17	SCAMP1	0.12063	0.24806	0.903984	0.995933	1	Brain_Hippocampus
ENSG00000143248.12	RGS5	-0.119764	-0.0973325	0.90467	0.995933	1	Brain_Hippocampus
ENSG00000141569.10	TRIM65	0.119072	0.0690018	0.905218	0.995933	1	Brain_Hippocampus
ENSG00000138777.19	PPA2	0.119026	0.0687055	0.905255	0.995933	1	Brain_Hippocampus
ENSG00000117411.16	B4GALT2	0.117801	-0.0896122	0.906225	0.995933	1	Brain_Hippocampus
ENSG00000100764.13	PSMC1	-0.117428	-0.0168359	0.906521	0.995933	1	Brain_Hippocampus
ENSG00000161281.10	COX7A1	-0.117147	-0.101844	0.906744	0.995933	1	Brain_Hippocampus
ENSG00000167553.15	TUBA1C	0.117066	0.0390907	0.906808	0.995933	1	Brain_Hippocampus
ENSG00000137203.10	TFAP2A	-0.116623	-0.0235348	0.907159	0.995933	1	Brain_Hippocampus
ENSG00000104537.16	ANXA13	0.11641	0.0892658	0.907327	0.995933	1	Brain_Hippocampus
ENSG00000104112.8	SCG3	0.116284	0.0689573	0.907427	0.995933	1	Brain_Hippocampus
ENSG00000168411.13	RFWD3	0.115678	0.0290544	0.907907	0.995933	1	Brain_Hippocampus
ENSG00000134779.14	TPGS2	-0.115325	-0.170186	0.908187	0.995933	1	Brain_Hippocampus
ENSG00000134265.12	NAPG	0.115322	0.143414	0.90819	0.995933	1	Brain_Hippocampus
ENSG00000165917.9	RAPSN	-0.114849	-0.127113	0.908565	0.995933	1	Brain_Hippocampus
ENSG00000214941.7	ZSWIM7	-0.114844	-0.102666	0.908569	0.995933	1	Brain_Hippocampus
ENSG00000158163.14	DZIP1L	0.114479	0.130901	0.908858	0.995933	1	Brain_Hippocampus
ENSG00000273233.1	RP11-713D19.1	-0.114266	-0.0615866	0.909027	0.995933	1	Brain_Hippocampus
ENSG00000126464.13	PRR12	0.113975	-0.192838	0.909257	0.995933	1	Brain_Hippocampus
ENSG00000008517.16	IL32	0.113493	0.0389181	0.90964	0.995933	1	Brain_Hippocampus
ENSG00000100360.14	IFT27	-0.113269	-0.00660372	0.909817	0.995933	1	Brain_Hippocampus
ENSG00000165502.6	RPL36AL	0.112573	0.0319289	0.910369	0.995933	1	Brain_Hippocampus
ENSG00000258847.1	CTD-2014B16.3	0.112375	0.0627871	0.910526	0.995933	1	Brain_Hippocampus
ENSG00000122008.15	POLK	-0.112191	-0.217538	0.910672	0.995933	1	Brain_Hippocampus
ENSG00000168014.16	C2CD3	-0.111996	-0.192978	0.910826	0.995933	1	Brain_Hippocampus
ENSG00000119280.16	C1orf198	0.111882	0.106134	0.910917	0.995933	1	Brain_Hippocampus
ENSG00000136856.17	SLC2A8	-0.111812	-0.0631853	0.910972	0.995933	1	Brain_Hippocampus
ENSG00000214193.10	SH3D21	0.111706	0.16318	0.911056	0.995933	1	Brain_Hippocampus
ENSG00000074527.11	NTN4	-0.111618	-0.0991663	0.911126	0.995933	1	Brain_Hippocampus
ENSG00000164989.16	CCDC171	-0.111315	-0.0312931	0.911366	0.995933	1	Brain_Hippocampus
ENSG00000156931.15	VPS8	0.111087	0.0322092	0.911547	0.995933	1	Brain_Hippocampus
ENSG00000128266.8	GNAZ	-0.110898	-0.0349851	0.911697	0.995933	1	Brain_Hippocampus
ENSG00000115306.15	SPTBN1	-0.110739	-0.0133601	0.911823	0.995933	1	Brain_Hippocampus
ENSG00000123545.5	NDUFAF4	-0.110624	-0.0413745	0.911914	0.995933	1	Brain_Hippocampus
ENSG00000232040.2	ZBED9	0.110511	-0.0108058	0.912004	0.995933	1	Brain_Hippocampus
ENSG00000159212.12	CLIC6	0.109826	0.0851278	0.912547	0.995933	1	Brain_Hippocampus
ENSG00000007171.16	NOS2	0.10971	0.035325	0.912639	0.995933	1	Brain_Hippocampus
ENSG00000187815.9	ZFP69	0.109651	0.0397286	0.912686	0.995933	1	Brain_Hippocampus
ENSG00000125787.11	GNRH2	0.109431	0.0268229	0.912861	0.995933	1	Brain_Hippocampus
ENSG00000103226.17	NOMO3	-0.109293	-0.0966855	0.91297	0.995933	1	Brain_Hippocampus
ENSG00000170248.13	PDCD6IP	0.108481	0.0995725	0.913614	0.995933	1	Brain_Hippocampus
ENSG00000232859.9	LYRM9	-0.10789	-0.0550464	0.914083	0.995933	1	Brain_Hippocampus
ENSG00000116649.9	SRM	0.107171	-0.0145787	0.914653	0.995933	1	Brain_Hippocampus
ENSG00000169515.5	CCDC8	-0.107148	-0.0774905	0.914672	0.995933	1	Brain_Hippocampus
ENSG00000105671.11	DDX49	-0.10705	-0.322168	0.91475	0.995933	1	Brain_Hippocampus
ENSG00000040531.14	CTNS	0.106519	0.0360245	0.915171	0.995933	1	Brain_Hippocampus
ENSG00000129562.10	DAD1	0.106443	0.000364687	0.915231	0.995933	1	Brain_Hippocampus
ENSG00000009844.15	VTA1	-0.106045	-0.0886325	0.915547	0.995933	1	Brain_Hippocampus
ENSG00000106733.20	NMRK1	-0.105869	-0.00987022	0.915686	0.995933	1	Brain_Hippocampus
ENSG00000090097.21	PCBP4	-0.105741	-0.256604	0.915788	0.995933	1	Brain_Hippocampus
ENSG00000164307.12	ERAP1	0.105614	0.00969299	0.915889	0.995933	1	Brain_Hippocampus
ENSG00000198089.15	SFI1	-0.1053	-0.0826542	0.916138	0.995933	1	Brain_Hippocampus
ENSG00000143919.14	CAMKMT	-0.105298	-0.10846	0.916139	0.995933	1	Brain_Hippocampus
ENSG00000139629.15	GALNT6	0.105126	0.061988	0.916276	0.995933	1	Brain_Hippocampus
ENSG00000257585.1	LINC00609	0.104449	0.16264	0.916813	0.995933	1	Brain_Hippocampus
ENSG00000212123.3	PRR22	-0.104339	-0.106786	0.9169	0.995933	1	Brain_Hippocampus
ENSG00000100197.20	CYP2D6	0.10425	0.0296764	0.916971	0.995933	1	Brain_Hippocampus
ENSG00000137103.16	TMEM8B	-0.103636	-0.0406074	0.917458	0.995933	1	Brain_Hippocampus
ENSG00000272915.1	RP11-62J1.4	-0.103572	-0.072995	0.917509	0.995933	1	Brain_Hippocampus
ENSG00000066468.22	FGFR2	0.102574	0.24177	0.918301	0.996278	1	Brain_Hippocampus
ENSG00000050820.16	BCAR1	0.102436	0.218113	0.91841	0.996278	1	Brain_Hippocampus
ENSG00000135632.11	SMYD5	-0.10164	-0.115268	0.919043	0.996278	1	Brain_Hippocampus
ENSG00000164039.14	BDH2	0.101475	0.178411	0.919173	0.996278	1	Brain_Hippocampus
ENSG00000137574.10	TGS1	-0.101278	0.0125298	0.91933	0.996278	1	Brain_Hippocampus
ENSG00000139187.9	KLRG1	-0.101099	-0.0494304	0.919472	0.996278	1	Brain_Hippocampus
ENSG00000196378.11	ZNF34	-0.0996071	-0.0486033	0.920656	0.996772	1	Brain_Hippocampus
ENSG00000110400.10	NECTIN1	-0.0984076	-0.474779	0.921609	0.996772	1	Brain_Hippocampus
ENSG00000148218.15	ALAD	-0.09822	-0.0456196	0.921758	0.996772	1	Brain_Hippocampus
ENSG00000115825.9	PRKD3	-0.0977535	-0.0475259	0.922128	0.996772	1	Brain_Hippocampus
ENSG00000112276.13	BVES	-0.0970646	-0.107073	0.922675	0.996772	1	Brain_Hippocampus
ENSG00000224939.1	LINC00184	0.0963597	0.00160436	0.923235	0.996772	1	Brain_Hippocampus
ENSG00000174950.10	CD164L2	0.0963148	-0.046682	0.923271	0.996772	1	Brain_Hippocampus
ENSG00000275636.1	RP11-521C20.5	-0.0961428	-0.0265034	0.923407	0.996772	1	Brain_Hippocampus
ENSG00000177483.11	RBM44	-0.0955972	-0.0410889	0.92384	0.996772	1	Brain_Hippocampus
ENSG00000165406.15	2024-03-08	-0.0955694	-0.0793355	0.923863	0.996772	1	Brain_Hippocampus
ENSG00000100299.17	ARSA	0.0954666	0.0280762	0.923944	0.996772	1	Brain_Hippocampus
ENSG00000203883.6	SOX18	0.0941645	0.0635352	0.924978	0.996772	1	Brain_Hippocampus
ENSG00000219435.5	TEX40	-0.093683	-0.0366917	0.925361	0.996772	1	Brain_Hippocampus
ENSG00000103540.16	CCP110	-0.0932979	-0.0619721	0.925667	0.996772	1	Brain_Hippocampus
ENSG00000241043.1	GVQW1	0.0929411	0.193817	0.92595	0.996772	1	Brain_Hippocampus
ENSG00000107815.7	TWNK	-0.0926832	-0.0491393	0.926155	0.996772	1	Brain_Hippocampus
ENSG00000197165.10	SULT1A2	0.0926563	-0.0149386	0.926177	0.996772	1	Brain_Hippocampus
ENSG00000140718.20	FTO	-0.0923584	-0.0639738	0.926413	0.996772	1	Brain_Hippocampus
ENSG00000105426.16	PTPRS	-0.0918339	-79.2903	0.92683	0.996772	1	Brain_Hippocampus
ENSG00000128284.19	APOL3	0.0914922	0.283311	0.927101	0.996772	1	Brain_Hippocampus
ENSG00000138346.14	DNA2	-0.090614	-0.0391423	0.927799	0.996772	1	Brain_Hippocampus
ENSG00000100739.10	BDKRB1	0.0903681	0.0625766	0.927995	0.996772	1	Brain_Hippocampus
ENSG00000189120.4	SP6	0.0902852	0.0818538	0.928061	0.996772	1	Brain_Hippocampus
ENSG00000064225.12	ST3GAL6	0.0889805	0.0703907	0.929097	0.996772	1	Brain_Hippocampus
ENSG00000062194.15	GPBP1	-0.0889559	-0.107675	0.929117	0.996772	1	Brain_Hippocampus
ENSG00000113812.13	ACTR8	-0.0889429	-0.0138646	0.929127	0.996772	1	Brain_Hippocampus
ENSG00000070476.14	ZXDC	0.0884148	0.0339981	0.929547	0.996772	1	Brain_Hippocampus
ENSG00000259363.5	CTD-2054N24.2	-0.0882743	-0.0184082	0.929659	0.996772	1	Brain_Hippocampus
ENSG00000197062.11	ZSCAN26	-0.0876865	-0.0406857	0.930126	0.996772	1	Brain_Hippocampus
ENSG00000013725.14	CD6	0.0869184	0.0266297	0.930736	0.996772	1	Brain_Hippocampus
ENSG00000258711.2	RP11-218E20.3	-0.0862042	-0.053429	0.931304	0.996772	1	Brain_Hippocampus
ENSG00000144026.11	ZNF514	0.086028	0.0531781	0.931444	0.996772	1	Brain_Hippocampus
ENSG00000162714.12	ZNF496	-0.0859238	-0.0379825	0.931527	0.996772	1	Brain_Hippocampus
ENSG00000175166.16	PSMD2	-0.0856353	-0.158358	0.931756	0.996772	1	Brain_Hippocampus
ENSG00000181513.14	ACBD4	0.0848978	0.058272	0.932343	0.996772	1	Brain_Hippocampus
ENSG00000256073.3	URB1-AS1	0.0848763	0.0577223	0.93236	0.996772	1	Brain_Hippocampus
ENSG00000025708.13	TYMP	-0.0847398	-0.00221726	0.932468	0.996772	1	Brain_Hippocampus
ENSG00000274265.4	CH17-189H20.1	-0.084604	-1.03291	0.932576	0.996772	1	Brain_Hippocampus
ENSG00000077454.15	LRCH4	-0.0830694	0.104757	0.933796	0.996772	1	Brain_Hippocampus
ENSG00000227733.9	RP4-565E6.1	0.0823808	0.0669917	0.934344	0.996772	1	Brain_Hippocampus
ENSG00000169908.11	TM4SF1	-0.0814893	-0.0505367	0.935053	0.996772	1	Brain_Hippocampus
ENSG00000183889.12	AC138969.4	0.0814532	0.00600584	0.935082	0.996772	1	Brain_Hippocampus
ENSG00000114857.17	NKTR	0.0813622	0.111871	0.935154	0.996772	1	Brain_Hippocampus
ENSG00000274414.1	RP5-965G21.4	-0.0813096	0.00481367	0.935196	0.996772	1	Brain_Hippocampus
ENSG00000168028.13	RPSA	-0.081194	-0.104149	0.935288	0.996772	1	Brain_Hippocampus
ENSG00000044459.14	CNTLN	-0.0811807	-1.2366	0.935298	0.996772	1	Brain_Hippocampus
ENSG00000115129.13	TP53I3	-0.0799738	-0.0766072	0.936258	0.996772	1	Brain_Hippocampus
ENSG00000188493.14	C19orf54	0.0796275	0.0600365	0.936534	0.996772	1	Brain_Hippocampus
ENSG00000197375.12	SLC22A5	0.0795045	-0.0549089	0.936631	0.996772	1	Brain_Hippocampus
ENSG00000115009.11	CCL20	0.0794585	0.042838	0.936668	0.996772	1	Brain_Hippocampus
ENSG00000176894.9	PXMP2	0.0791239	0.0449099	0.936934	0.996772	1	Brain_Hippocampus
ENSG00000138311.15	ZNF365	-0.0785676	-0.118236	0.937377	0.996772	1	Brain_Hippocampus
ENSG00000248197.1	LINC00290	0.0783341	0.0478323	0.937562	0.996772	1	Brain_Hippocampus
ENSG00000175575.12	PAAF1	-0.0777783	0.0138152	0.938004	0.996772	1	Brain_Hippocampus
ENSG00000261770.1	CTC-459F4.1	0.0775576	0.0100557	0.93818	0.996772	1	Brain_Hippocampus
ENSG00000184293.7	CLECL1	-0.0775055	-0.0850127	0.938221	0.996772	1	Brain_Hippocampus
ENSG00000182667.14	NTM	0.0773812	0.0580612	0.93832	0.996772	1	Brain_Hippocampus
ENSG00000136869.13	TLR4	0.0759687	0.0749579	0.939444	0.996772	1	Brain_Hippocampus
ENSG00000271926.1	CTD-2376I4.1	-0.0756328	-0.143873	0.939711	0.996772	1	Brain_Hippocampus
ENSG00000073792.15	IGF2BP2	-0.0746883	-0.103781	0.940463	0.996772	1	Brain_Hippocampus
ENSG00000152223.12	EPG5	0.0743908	0.029341	0.940699	0.996772	1	Brain_Hippocampus
ENSG00000176840.11	MIR7-3HG	0.0741019	0.0253044	0.940929	0.996772	1	Brain_Hippocampus
ENSG00000251189.1	CTD-2196P11.2	-0.0740226	-0.0121603	0.940992	0.996772	1	Brain_Hippocampus
ENSG00000180902.17	D2HGDH	0.073615	0.00964833	0.941317	0.996772	1	Brain_Hippocampus
ENSG00000197561.6	ELANE	0.0730162	0.0983639	0.941793	0.996772	1	Brain_Hippocampus
ENSG00000197124.11	ZNF682	0.0722349	0.0729089	0.942415	0.996772	1	Brain_Hippocampus
ENSG00000168036.16	CTNNB1	0.0719615	0.0631311	0.942633	0.996772	1	Brain_Hippocampus
ENSG00000177370.4	TIMM22	-0.071735	0.0387599	0.942813	0.996772	1	Brain_Hippocampus
ENSG00000250673.2	RP11-6L6.2	-0.0712866	-0.0263986	0.94317	0.996772	1	Brain_Hippocampus
ENSG00000180992.6	MRPL14	0.0704964	0.0940332	0.943799	0.996772	1	Brain_Hippocampus
ENSG00000122729.18	ACO1	-0.0699127	-0.00676661	0.944263	0.996772	1	Brain_Hippocampus
ENSG00000103148.15	NPRL3	-0.0696357	-0.00824988	0.944484	0.996772	1	Brain_Hippocampus
ENSG00000165813.18	CCDC186	-0.0696202	-0.0726522	0.944496	0.996772	1	Brain_Hippocampus
ENSG00000134013.15	LOXL2	0.0693016	0.0933818	0.94475	0.996772	1	Brain_Hippocampus
ENSG00000177710.5	SLC35G5	-0.0692058	-0.0611316	0.944826	0.996772	1	Brain_Hippocampus
ENSG00000114021.11	NIT2	-0.06918	-0.0707843	0.944846	0.996772	1	Brain_Hippocampus
ENSG00000145416.13	2024-03-01	0.06891	0.0751244	0.945061	0.996772	1	Brain_Hippocampus
ENSG00000188234.13	AGAP4	0.0685322	0.134785	0.945362	0.996772	1	Brain_Hippocampus
ENSG00000234394.8	RP11-561O23.5	0.0682747	0.0751442	0.945567	0.996772	1	Brain_Hippocampus
ENSG00000204351.11	SKIV2L	0.0680524	0.0509516	0.945744	0.996772	1	Brain_Hippocampus
ENSG00000183117.18	CSMD1	-0.067923	-0.112619	0.945847	0.996772	1	Brain_Hippocampus
ENSG00000025423.11	HSD17B6	-0.0674515	0.00759318	0.946222	0.996772	1	Brain_Hippocampus
ENSG00000173699.15	SPATA3	0.0671862	0.0167467	0.946433	0.996772	1	Brain_Hippocampus
ENSG00000013306.15	SLC25A39	0.0671691	0.0759815	0.946447	0.996772	1	Brain_Hippocampus
ENSG00000246375.2	RP11-10L7.1	-0.0665134	-0.0124253	0.946969	0.996772	1	Brain_Hippocampus
ENSG00000171928.13	TVP23B	0.066191	0.236301	0.947226	0.996772	1	Brain_Hippocampus
ENSG00000066056.13	TIE1	-0.0649685	-0.140211	0.948199	0.996772	1	Brain_Hippocampus
ENSG00000148290.9	SURF1	0.0648575	0.0106118	0.948287	0.996772	1	Brain_Hippocampus
ENSG00000268266.1	AC003005.2	0.0648218	0.0177776	0.948316	0.996772	1	Brain_Hippocampus
ENSG00000196950.13	SLC39A10	0.0641827	0.130772	0.948825	0.996772	1	Brain_Hippocampus
ENSG00000273329.1	RP11-448A19.1	0.0641759	0.115628	0.94883	0.996772	1	Brain_Hippocampus
ENSG00000250790.4	RP11-46H11.3	-0.0639539	-0.0388853	0.949007	0.996772	1	Brain_Hippocampus
ENSG00000138658.15	ZGRF1	-0.0639175	0.0751845	0.949036	0.996772	1	Brain_Hippocampus
ENSG00000091640.7	SPAG7	-0.0626795	-0.0595275	0.950022	0.996772	1	Brain_Hippocampus
ENSG00000100413.16	POLR3H	0.062645	0.0608147	0.950049	0.996772	1	Brain_Hippocampus
ENSG00000064300.8	NGFR	0.0621555	0.0666846	0.950439	0.996772	1	Brain_Hippocampus
ENSG00000183513.8	COA5	0.060696	0.0469072	0.951601	0.996772	1	Brain_Hippocampus
ENSG00000144119.3	C1QL2	-0.0599088	-0.0291815	0.952228	0.996772	1	Brain_Hippocampus
ENSG00000182446.13	NPLOC4	0.0598795	0.0221544	0.952252	0.996772	1	Brain_Hippocampus
ENSG00000157542.9	KCNJ6	0.059639	0.266177	0.952443	0.996772	1	Brain_Hippocampus
ENSG00000164733.20	CTSB	-0.0590063	-0.0893401	0.952947	0.996772	1	Brain_Hippocampus
ENSG00000117335.19	CD46	0.0587916	0.0327926	0.953118	0.996772	1	Brain_Hippocampus
ENSG00000136144.11	RCBTB1	0.0580422	0.0215789	0.953715	0.996772	1	Brain_Hippocampus
ENSG00000123505.15	AMD1	-0.0579617	-0.0129617	0.953779	0.996772	1	Brain_Hippocampus
ENSG00000114115.9	RBP1	0.0578154	0.0411838	0.953896	0.996772	1	Brain_Hippocampus
ENSG00000166159.10	LRTM2	0.0574804	-0.104638	0.954163	0.996772	1	Brain_Hippocampus
ENSG00000100336.17	APOL4	0.0574354	0.0248379	0.954198	0.996772	1	Brain_Hippocampus
ENSG00000085721.12	RRN3	-0.057083	-0.0576813	0.954479	0.996772	1	Brain_Hippocampus
ENSG00000213965.3	NUDT19	0.0569226	0.0365882	0.954607	0.996772	1	Brain_Hippocampus
ENSG00000175170.14	FAM182B	0.0566347	-0.0435819	0.954836	0.996772	1	Brain_Hippocampus
ENSG00000255529.7	POLR2M	0.0564712	-0.0472534	0.954966	0.996772	1	Brain_Hippocampus
ENSG00000116752.5	BCAS2	0.0561632	0.129128	0.955212	0.996772	1	Brain_Hippocampus
ENSG00000188086.13	PRSS45	-0.0558848	-0.0331079	0.955434	0.996772	1	Brain_Hippocampus
ENSG00000168843.13	FSTL5	0.055373	-0.0493386	0.955841	0.996772	1	Brain_Hippocampus
ENSG00000143603.18	KCNN3	-0.0551827	-0.0786829	0.955993	0.996772	1	Brain_Hippocampus
ENSG00000205426.10	KRT81	-0.0550941	-0.0863998	0.956064	0.996772	1	Brain_Hippocampus
ENSG00000119950.20	MXI1	-0.0550404	-0.0943971	0.956106	0.996772	1	Brain_Hippocampus
ENSG00000138449.10	SLC40A1	-0.0549303	-0.133347	0.956194	0.996772	1	Brain_Hippocampus
ENSG00000150471.16	ADGRL3	0.0545523	0.0227877	0.956495	0.996772	1	Brain_Hippocampus
ENSG00000109919.9	MTCH2	0.0535337	0.0514186	0.957307	0.996772	1	Brain_Hippocampus
ENSG00000261617.1	LINC02177	-0.0533953	-0.0278453	0.957417	0.996772	1	Brain_Hippocampus
ENSG00000205611.4	LINC01597	0.0531605	0.136375	0.957604	0.996772	1	Brain_Hippocampus
ENSG00000035720.7	STAP1	0.0530278	0.0144573	0.95771	0.996772	1	Brain_Hippocampus
ENSG00000034239.10	EFCAB1	0.0529271	0.039883	0.95779	0.996772	1	Brain_Hippocampus
ENSG00000168827.14	GFM1	0.0528501	0.026489	0.957851	0.996772	1	Brain_Hippocampus
ENSG00000272989.1	LINC02012	-0.0527859	0.0513275	0.957902	0.996772	1	Brain_Hippocampus
ENSG00000165929.12	TC2N	0.0524654	0.00795795	0.958158	0.996772	1	Brain_Hippocampus
ENSG00000141994.15	DUS3L	-0.0519605	-0.0501647	0.95856	0.996772	1	Brain_Hippocampus
ENSG00000144182.16	LIPT1	0.0518953	0.02556	0.958612	0.996772	1	Brain_Hippocampus
ENSG00000154781.15	CCDC174	0.0517569	0.015193	0.958722	0.996772	1	Brain_Hippocampus
ENSG00000125337.16	KIF25	-0.0517158	-0.0158856	0.958755	0.996772	1	Brain_Hippocampus
ENSG00000167670.15	CHAF1A	-0.0515687	0.0437923	0.958872	0.996772	1	Brain_Hippocampus
ENSG00000100997.18	ABHD12	-0.0513872	0.160087	0.959017	0.996772	1	Brain_Hippocampus
ENSG00000218739.9	CEBPZOS	-0.051276	-0.335646	0.959106	0.996772	1	Brain_Hippocampus
ENSG00000071054.16	MAP4K4	-0.0512379	-0.0995104	0.959136	0.996772	1	Brain_Hippocampus
ENSG00000144285.17	SCN1A	0.0512351	-0.0883585	0.959138	0.996772	1	Brain_Hippocampus
ENSG00000174529.7	TMEM81	-0.0511428	-0.0628549	0.959212	0.996772	1	Brain_Hippocampus
ENSG00000173960.13	UBXN2A	0.0508281	0.0251637	0.959463	0.996772	1	Brain_Hippocampus
ENSG00000138778.11	CENPE	0.0502123	-0.0963939	0.959953	0.996772	1	Brain_Hippocampus
ENSG00000170322.14	NFRKB	-0.049901	-0.0530652	0.960201	0.996772	1	Brain_Hippocampus
ENSG00000169855.19	ROBO1	0.0497101	0.0270246	0.960353	0.996772	1	Brain_Hippocampus
ENSG00000135686.12	KLHL36	0.0494286	0.0459237	0.960578	0.996772	1	Brain_Hippocampus
ENSG00000122733.12	PHF24	-0.0486649	-0.038416	0.961186	0.996772	1	Brain_Hippocampus
ENSG00000148824.18	MTG1	0.0486506	0.0114874	0.961198	0.996772	1	Brain_Hippocampus
ENSG00000173825.6	TIGD3	0.0485867	-0.0586694	0.961249	0.996772	1	Brain_Hippocampus
ENSG00000071967.11	CYBRD1	-0.0483924	0.00097614	0.961403	0.996772	1	Brain_Hippocampus
ENSG00000272566.1	RP11-462G22.2	0.0482023	0.0388281	0.961555	0.996772	1	Brain_Hippocampus
ENSG00000177807.8	KCNJ10	-0.048047	-0.0442789	0.961679	0.996772	1	Brain_Hippocampus
ENSG00000243789.10	JMJD7	0.0477008	0.0280101	0.961955	0.996772	1	Brain_Hippocampus
ENSG00000203697.11	CAPN8	-0.0473273	-0.00894621	0.962252	0.996772	1	Brain_Hippocampus
ENSG00000161542.16	PRPSAP1	-0.047129	0.0643499	0.96241	0.996772	1	Brain_Hippocampus
ENSG00000118939.17	UCHL3	-0.04707	-0.0147902	0.962457	0.996772	1	Brain_Hippocampus
ENSG00000189306.10	RRP7A	0.045906	-0.0153916	0.963385	0.996772	1	Brain_Hippocampus
ENSG00000122218.14	COPA	0.0457862	0.149504	0.963481	0.996772	1	Brain_Hippocampus
ENSG00000163702.18	IL17RC	0.0453542	0.00688015	0.963825	0.996772	1	Brain_Hippocampus
ENSG00000042493.15	CAPG	0.045354	0.0284164	0.963825	0.996772	1	Brain_Hippocampus
ENSG00000148143.12	ZNF462	-0.0452152	-0.0498692	0.963936	0.996772	1	Brain_Hippocampus
ENSG00000226363.3	HAGLROS	-0.0449421	-0.0163506	0.964153	0.996772	1	Brain_Hippocampus
ENSG00000171097.13	KYAT1	-0.0448014	0.0148982	0.964266	0.996772	1	Brain_Hippocampus
ENSG00000167792.11	NDUFV1	-0.0446124	-0.0577889	0.964416	0.996772	1	Brain_Hippocampus
ENSG00000198093.10	ZNF649	-0.0444247	-0.0467515	0.964566	0.996772	1	Brain_Hippocampus
ENSG00000146587.17	RBAK	-0.0440026	-0.0414876	0.964902	0.996772	1	Brain_Hippocampus
ENSG00000265912.1	RP11-583F2.2	0.0439738	-0.00580508	0.964925	0.996772	1	Brain_Hippocampus
ENSG00000120162.9	MOB3B	-0.0430152	-0.0750636	0.965689	0.996772	1	Brain_Hippocampus
ENSG00000280798.1	LINC00294	-0.0429481	-0.0917889	0.965743	0.996772	1	Brain_Hippocampus
ENSG00000204604.9	ZNF468	-0.0427746	-0.0172393	0.965881	0.996772	1	Brain_Hippocampus
ENSG00000085063.14	CD59	-0.042368	-0.0199975	0.966205	0.996772	1	Brain_Hippocampus
ENSG00000254872.3	RP13-870H17.3	-0.042338	-0.0172892	0.966229	0.996772	1	Brain_Hippocampus
ENSG00000244731.7	C4A	0.0413252	0.07391	0.967037	0.996772	1	Brain_Hippocampus
ENSG00000118181.10	RPS25	-0.0411313	-0.118535	0.967191	0.996772	1	Brain_Hippocampus
ENSG00000112167.9	SAYSD1	-0.0411017	0.0668452	0.967215	0.996772	1	Brain_Hippocampus
ENSG00000277587.1	CTD-3116E22.8	-0.0409466	-0.0319178	0.967338	0.996772	1	Brain_Hippocampus
ENSG00000196357.11	ZNF565	0.0408606	0.0278867	0.967407	0.996772	1	Brain_Hippocampus
ENSG00000151498.11	ACAD8	0.0403404	0.0130846	0.967822	0.996917	1	Brain_Hippocampus
ENSG00000100239.15	PPP6R2	-0.0395651	-0.0382027	0.96844	0.997271	1	Brain_Hippocampus
ENSG00000197226.12	TBC1D9B	-0.0387353	-0.0228801	0.969101	0.997669	1	Brain_Hippocampus
ENSG00000189298.13	ZKSCAN3	0.0378484	0.042065	0.969809	0.998114	1	Brain_Hippocampus
ENSG00000277767.1	RP11-365P13.5	0.0369112	0.0142311	0.970556	0.998379	1	Brain_Hippocampus
ENSG00000251372.5	LINC00499	0.0368362	0.011919	0.970616	0.998379	1	Brain_Hippocampus
ENSG00000180921.6	FAM83H	0.0364096	0.0819485	0.970956	0.998446	1	Brain_Hippocampus
ENSG00000205937.11	RNPS1	0.0360485	1.38307	0.971244	0.998459	1	Brain_Hippocampus
ENSG00000153989.7	NUS1	0.0356242	0.107728	0.971582	0.998525	1	Brain_Hippocampus
ENSG00000137414.5	FAM8A1	-0.0351805	-0.0233192	0.971936	0.998606	1	Brain_Hippocampus
ENSG00000153714.5	LURAP1L	0.0339122	0.0049384	0.972947	0.999362	1	Brain_Hippocampus
ENSG00000159461.14	AMFR	0.0332026	0.0192159	0.973513	0.999489	1	Brain_Hippocampus
ENSG00000080371.5	RAB21	-0.0313512	0.0488701	0.974989	0.999489	1	Brain_Hippocampus
ENSG00000178586.4	OR6B3	-0.0309884	-0.012405	0.975279	0.999489	1	Brain_Hippocampus
ENSG00000166478.9	ZNF143	0.0309753	0.0368495	0.975289	0.999489	1	Brain_Hippocampus
ENSG00000225506.2	CYP4A22-AS1	-0.0309499	-0.000107169	0.97531	0.999489	1	Brain_Hippocampus
ENSG00000214413.7	BBIP1	-0.030746	-0.032221	0.975472	0.999489	1	Brain_Hippocampus
ENSG00000281731.2	RP11-384K6.8	0.0306312	0.0124297	0.975564	0.999489	1	Brain_Hippocampus
ENSG00000171133.2	OR2K2	-0.0304666	-0.00522018	0.975695	0.999489	1	Brain_Hippocampus
ENSG00000124562.9	SNRPC	-0.0303638	-0.0129326	0.975777	0.999489	1	Brain_Hippocampus
ENSG00000101198.14	NKAIN4	0.0298699	0.0391753	0.976171	0.999489	1	Brain_Hippocampus
ENSG00000128789.20	PSMG2	0.0293204	-0.0101123	0.976609	0.999489	1	Brain_Hippocampus
ENSG00000163348.3	PYGO2	-0.029091	-0.0324661	0.976792	0.999489	1	Brain_Hippocampus
ENSG00000105705.15	SUGP1	-0.0284189	-0.114376	0.977328	0.999489	1	Brain_Hippocampus
ENSG00000175106.16	TVP23C	0.0265503	0.0133396	0.978818	0.999489	1	Brain_Hippocampus
ENSG00000225383.7	SFTA1P	0.0262275	0.0172807	0.979076	0.999489	1	Brain_Hippocampus
ENSG00000186567.12	CEACAM19	0.0259419	0.0500242	0.979304	0.999489	1	Brain_Hippocampus
ENSG00000133433.10	GSTT2B	0.0248917	-0.0335071	0.980141	0.999489	1	Brain_Hippocampus
ENSG00000160200.17	CBS	0.0243365	0.00557596	0.980584	0.999489	1	Brain_Hippocampus
ENSG00000256092.2	RP13-942N8.1	-0.0242409	-0.058575	0.98066	0.999489	1	Brain_Hippocampus
ENSG00000138646.8	HERC5	-0.0239835	0.0119724	0.980866	0.999489	1	Brain_Hippocampus
ENSG00000231439.4	WASIR2	-0.0235237	0.0611127	0.981232	0.999489	1	Brain_Hippocampus
ENSG00000135976.17	ANKRD36	0.0233266	-0.00151068	0.98139	0.999489	1	Brain_Hippocampus
ENSG00000158023.9	WDR66	-0.0232108	-0.280885	0.981482	0.999489	1	Brain_Hippocampus
ENSG00000155085.15	AK9	-0.0231302	0.0414278	0.981546	0.999489	1	Brain_Hippocampus
ENSG00000171109.18	MFN1	0.0229934	0.019619	0.981656	0.999489	1	Brain_Hippocampus
ENSG00000145949.9	MYLK4	-0.0229872	-0.0111455	0.98166	0.999489	1	Brain_Hippocampus
ENSG00000228408.6	RP1-111D6.3	-0.0221201	-0.00372939	0.982352	0.999489	1	Brain_Hippocampus
ENSG00000106526.10	ACTR3C	-0.0219793	-0.0210732	0.982464	0.999489	1	Brain_Hippocampus
ENSG00000163002.12	NUP35	0.0219124	0.00868618	0.982518	0.999489	1	Brain_Hippocampus
ENSG00000136872.17	ALDOB	-0.0217012	0.0370395	0.982686	0.999489	1	Brain_Hippocampus
ENSG00000011590.13	ZBTB32	-0.0212014	0.0402587	0.983085	0.999489	1	Brain_Hippocampus
ENSG00000180185.11	FAHD1	-0.0204866	-0.00756256	0.983655	0.999489	1	Brain_Hippocampus
ENSG00000144559.10	TAMM41	-0.0204706	-0.0123844	0.983668	0.999489	1	Brain_Hippocampus
ENSG00000168350.7	DEGS2	0.0203274	0.0283633	0.983782	0.999489	1	Brain_Hippocampus
ENSG00000168653.10	NDUFS5	0.0198954	-0.0120376	0.984127	0.999489	1	Brain_Hippocampus
ENSG00000150403.17	TMCO3	-0.019763	-0.0140243	0.984232	0.999489	1	Brain_Hippocampus
ENSG00000197894.10	ADH5	0.019404	0.0203559	0.984519	0.999489	1	Brain_Hippocampus
ENSG00000065621.14	GSTO2	0.0188142	0.00264618	0.984989	0.999489	1	Brain_Hippocampus
ENSG00000122432.17	SPATA1	0.0186499	-0.0414185	0.98512	0.999489	1	Brain_Hippocampus
ENSG00000158220.13	ESYT3	-0.0181531	-0.0792532	0.985517	0.999489	1	Brain_Hippocampus
ENSG00000141391.13	PRELID3A	0.0175631	0.00689684	0.985987	0.999489	1	Brain_Hippocampus
ENSG00000203880.11	PCMTD2	-0.017474	0.0102093	0.986058	0.999489	1	Brain_Hippocampus
ENSG00000273899.4	NOL12	-0.016999	0.014123	0.986437	0.999489	1	Brain_Hippocampus
ENSG00000165474.5	GJB2	0.0169375	0.0362885	0.986486	0.999489	1	Brain_Hippocampus
ENSG00000188372.14	ZP3	-0.0165985	-0.00299989	0.986757	0.999489	1	Brain_Hippocampus
ENSG00000078618.21	NRDC	0.0161021	0.0538028	0.987153	0.999489	1	Brain_Hippocampus
ENSG00000120539.14	MASTL	0.0160886	0.0117331	0.987164	0.999489	1	Brain_Hippocampus
ENSG00000266490.1	CTD-2349P21.9	0.0160785	-0.0429614	0.987172	0.999489	1	Brain_Hippocampus
ENSG00000270074.1	RP11-351I21.11	-0.0151003	-0.0723047	0.987952	0.999489	1	Brain_Hippocampus
ENSG00000075826.16	SEC31B	-0.0146495	0.0323218	0.988312	0.999489	1	Brain_Hippocampus
ENSG00000229921.6	KIF25-AS1	0.0134536	0.000180224	0.989266	0.999489	1	Brain_Hippocampus
ENSG00000214435.7	AS3MT	0.013175	0.00593642	0.989488	0.999489	1	Brain_Hippocampus
ENSG00000224790.2	AP000704.5	0.0128811	0.0049624	0.989723	0.999489	1	Brain_Hippocampus
ENSG00000164162.12	ANAPC10	0.0127757	-0.0228281	0.989807	0.999489	1	Brain_Hippocampus
ENSG00000121413.12	ZSCAN18	0.0125744	0.0505059	0.989967	0.999489	1	Brain_Hippocampus
ENSG00000018699.11	TTC27	0.0123777	-0.00457777	0.990124	0.999489	1	Brain_Hippocampus
ENSG00000169299.13	PGM2	0.0118894	0.0413757	0.990514	0.999489	1	Brain_Hippocampus
ENSG00000170745.11	KCNS3	0.0116283	-0.0104142	0.990722	0.999489	1	Brain_Hippocampus
ENSG00000154518.9	ATP5G3	0.0114837	0.00490475	0.990838	0.999489	1	Brain_Hippocampus
ENSG00000111077.17	TNS2	0.0110369	0.0105343	0.991194	0.999489	1	Brain_Hippocampus
ENSG00000101152.10	DNAJC5	-0.0107412	0.239093	0.99143	0.999489	1	Brain_Hippocampus
ENSG00000108587.15	GOSR1	-0.0106445	-0.00664595	0.991507	0.999489	1	Brain_Hippocampus
ENSG00000161036.12	LRWD1	0.0102294	0.0757408	0.991838	0.999489	1	Brain_Hippocampus
ENSG00000066230.10	SLC9A3	0.0100414	-0.0121473	0.991988	0.999489	1	Brain_Hippocampus
ENSG00000130489.14	SCO2	0.00949013	-0.0172708	0.992428	0.999489	1	Brain_Hippocampus
ENSG00000237292.1	LINC01732	-0.00923665	0.0410598	0.99263	0.999489	1	Brain_Hippocampus
ENSG00000079257.7	LXN	0.00884084	0.00362872	0.992946	0.999489	1	Brain_Hippocampus
ENSG00000187848.12	P2RX2	0.00873887	-0.324676	0.993027	0.999489	1	Brain_Hippocampus
ENSG00000204516.9	MICB	-0.00868337	-0.00563533	0.993072	0.999489	1	Brain_Hippocampus
ENSG00000267108.1	RP11-861E21.1	0.00858718	0.00205935	0.993149	0.999489	1	Brain_Hippocampus
ENSG00000177600.8	RPLP2	-0.00845426	0.0496714	0.993255	0.999489	1	Brain_Hippocampus
ENSG00000068831.18	RASGRP2	0.0077794	0.0318361	0.993793	0.999489	1	Brain_Hippocampus
ENSG00000154124.4	OTULIN	-0.00711828	0.00672244	0.99432	0.999489	1	Brain_Hippocampus
ENSG00000167797.7	CDK2AP2	-0.00669381	-0.206177	0.994659	0.999489	1	Brain_Hippocampus
ENSG00000164816.7	DEFA5	-0.00561052	0.0546242	0.995523	0.999489	1	Brain_Hippocampus
ENSG00000109832.13	DDX25	-0.00491294	0.0044906	0.99608	0.999489	1	Brain_Hippocampus
ENSG00000113734.17	BNIP1	-0.00464913	-0.00627959	0.996291	0.999489	1	Brain_Hippocampus
ENSG00000164627.17	KIF6	0.0043361	0.00650873	0.99654	0.999489	1	Brain_Hippocampus
ENSG00000162174.12	ASRGL1	-0.00375554	0.0172589	0.997004	0.999489	1	Brain_Hippocampus
ENSG00000070778.12	PTPN21	0.00334974	0.0499503	0.997327	0.999489	1	Brain_Hippocampus
ENSG00000143891.16	GALM	0.00327919	-0.00456759	0.997384	0.999489	1	Brain_Hippocampus
ENSG00000182004.12	SNRPE	-0.00326335	-0.00640025	0.997396	0.999489	1	Brain_Hippocampus
ENSG00000203279.3	RP11-498P14.5	0.0032002	0.00294572	0.997447	0.999489	1	Brain_Hippocampus
ENSG00000198218.10	QRICH1	0.00282922	-0.00260044	0.997743	0.999489	1	Brain_Hippocampus
ENSG00000114349.9	GNAT1	-0.00282344	-0.00319264	0.997747	0.999489	1	Brain_Hippocampus
ENSG00000251410.1	AC007106.1	-0.00261311	0.0421737	0.997915	0.999489	1	Brain_Hippocampus
ENSG00000042429.11	MED17	-0.00208656	0.0216514	0.998335	0.999489	1	Brain_Hippocampus
ENSG00000135631.16	RAB11FIP5	-0.00166286	-0.154583	0.998673	0.999489	1	Brain_Hippocampus
ENSG00000184164.14	CRELD2	-0.00161082	-0.00228754	0.998715	0.999489	1	Brain_Hippocampus
ENSG00000231742.5	LINC01273	-0.00143613	-0.000492419	0.998854	0.999489	1	Brain_Hippocampus
ENSG00000165948.10	IFI27L1	-0.00140377	0.0696644	0.99888	0.999489	1	Brain_Hippocampus
ENSG00000105677.11	TMEM147	0.00133369	-0.113314	0.998936	0.999489	1	Brain_Hippocampus
ENSG00000213937.3	CLDN9	0.00132139	0.020264	0.998946	0.999489	1	Brain_Hippocampus
ENSG00000106605.10	BLVRA	0.00117542	0.00755472	0.999062	0.999489	1	Brain_Hippocampus
ENSG00000262681.2	RP11-311F12.1	0.000985658	0.000435293	0.999214	0.999489	1	Brain_Hippocampus
ENSG00000103932.11	RPAP1	-0.000553627	0.0197094	0.999558	0.999558	1	Brain_Hippocampus
ENSG00000148814.17	LRRC27	3.53018	2.00641	0.000415272	0.774053	1	Brain_Hypothalamus
ENSG00000139433.9	GLTP	3.28578	4.22834	0.00101699	0.774053	1	Brain_Hypothalamus
ENSG00000105926.15	MPP6	3.28442	2.77521	0.00102194	0.774053	1	Brain_Hypothalamus
ENSG00000037749.11	MFAP3	-3.25696	-2.35532	0.00112612	0.774053	1	Brain_Hypothalamus
ENSG00000251580.1	RP11-539L10.3	-3.24136	-1.62673	0.00118962	0.774053	1	Brain_Hypothalamus
ENSG00000204348.9	DXO	-3.16207	-2.04574	0.0015665	0.774053	1	Brain_Hypothalamus
ENSG00000137713.15	PPP2R1B	-3.12076	-14.8985	0.00180383	0.774053	1	Brain_Hypothalamus
ENSG00000262468.5	LINC01569	3.10538	3.36613	0.00190036	0.774053	1	Brain_Hypothalamus
ENSG00000145506.13	NKD2	3.09595	1.49513	0.00196181	0.774053	1	Brain_Hypothalamus
ENSG00000049239.12	H6PD	-3.0015	-3.58894	0.00268657	0.774053	1	Brain_Hypothalamus
ENSG00000080608.9	PUM3	2.98831	2.54978	0.00280527	0.774053	1	Brain_Hypothalamus
ENSG00000158816.15	VWA5B1	2.96748	10.8616	0.0030025	0.774053	1	Brain_Hypothalamus
ENSG00000213889.10	PPM1N	2.96302	1.82321	0.00304635	0.774053	1	Brain_Hypothalamus
ENSG00000144218.18	AFF3	-2.95992	-2.1169	0.00307723	0.774053	1	Brain_Hypothalamus
ENSG00000104231.10	ZFAND1	2.94149	1.9925	0.00326637	0.774053	1	Brain_Hypothalamus
ENSG00000181061.13	HIGD1A	-2.91022	-1.57164	0.00361179	0.774053	1	Brain_Hypothalamus
ENSG00000187783.11	TMEM72	2.90685	1.7362	0.00365089	0.774053	1	Brain_Hypothalamus
ENSG00000146834.13	MEPCE	-2.87772	-2.14705	0.00400565	0.774053	1	Brain_Hypothalamus
ENSG00000134201.10	GSTM5	-2.75846	-0.674547	0.00580741	0.774053	1	Brain_Hypothalamus
ENSG00000204308.7	RNF5	2.75077	1.96599	0.00594547	0.774053	1	Brain_Hypothalamus
ENSG00000087502.17	ERGIC2	2.74739	1.73798	0.00600715	0.774053	1	Brain_Hypothalamus
ENSG00000136950.13	ARPC5L	-2.74393	-8.43081	0.00607086	0.774053	1	Brain_Hypothalamus
ENSG00000008988.9	RPS20	-2.73341	-2.43135	0.0062682	0.774053	1	Brain_Hypothalamus
ENSG00000224848.1	RP11-535M15.1	-2.72361	-0.847329	0.00645723	0.774053	1	Brain_Hypothalamus
ENSG00000078487.17	ZCWPW1	2.69846	1.14672	0.00696616	0.774053	1	Brain_Hypothalamus
ENSG00000139899.10	CBLN3	2.69576	0.507661	0.00702285	0.774053	1	Brain_Hypothalamus
ENSG00000161243.8	FBXO27	-2.68952	-1.08673	0.00715539	0.774053	1	Brain_Hypothalamus
ENSG00000256870.2	SLC5A8	2.65407	2.91608	0.00795274	0.774053	1	Brain_Hypothalamus
ENSG00000091664.7	SLC17A6	2.65248	3.301	0.00799024	0.774053	1	Brain_Hypothalamus
ENSG00000116544.11	DLGAP3	-2.64388	-5.4788	0.00819613	0.774053	1	Brain_Hypothalamus
ENSG00000147408.14	CSGALNACT1	2.62339	0.952101	0.00870594	0.774053	1	Brain_Hypothalamus
ENSG00000159199.13	ATP5G1	2.61896	2.03826	0.00881994	0.774053	1	Brain_Hypothalamus
ENSG00000125656.8	CLPP	2.61355	3.5998	0.00896071	0.774053	1	Brain_Hypothalamus
ENSG00000246777.1	RP11-61A14.4	-2.60945	-0.754611	0.00906879	0.774053	1	Brain_Hypothalamus
ENSG00000104783.11	KCNN4	2.60439	0.822026	0.00920387	0.774053	1	Brain_Hypothalamus
ENSG00000085514.15	PILRA	2.59018	0.510537	0.00959257	0.774053	1	Brain_Hypothalamus
ENSG00000121716.20	PILRB	2.58135	0.532089	0.00984157	0.774053	1	Brain_Hypothalamus
ENSG00000100385.13	IL2RB	2.56721	3.64178	0.010252	0.774053	1	Brain_Hypothalamus
ENSG00000197841.14	ZNF181	-2.55962	-0.968925	0.0104788	0.774053	1	Brain_Hypothalamus
ENSG00000167904.14	TMEM68	2.55342	1.03999	0.0106671	0.774053	1	Brain_Hypothalamus
ENSG00000267522.1	LINC01864	2.55128	2.12769	0.0107329	0.774053	1	Brain_Hypothalamus
ENSG00000110169.10	HPX	2.54984	4.36866	0.0107771	0.774053	1	Brain_Hypothalamus
ENSG00000204147.9	ASAH2B	-2.53657	-1.51148	0.0111944	0.774053	1	Brain_Hypothalamus
ENSG00000007001.12	UPP2	-2.52731	-1.44859	0.011494	0.774053	1	Brain_Hypothalamus
ENSG00000168333.13	C8orf22	-2.5253	-0.760357	0.01156	0.774053	1	Brain_Hypothalamus
ENSG00000260778.5	RP11-304L19.13	2.52315	4.28628	0.011631	0.774053	1	Brain_Hypothalamus
ENSG00000130714.15	POMT1	-2.51674	-1.17164	0.0118447	0.774053	1	Brain_Hypothalamus
ENSG00000013810.18	TACC3	2.51584	1.27529	0.0118749	0.774053	1	Brain_Hypothalamus
ENSG00000163528.12	CHCHD4	-2.51126	-3.14094	0.0120302	0.774053	1	Brain_Hypothalamus
ENSG00000276073.1	RP5-1125A11.7	-2.50599	-1.09603	0.012211	0.774053	1	Brain_Hypothalamus
ENSG00000010932.16	FMO1	2.50007	1.02458	0.0124168	0.774053	1	Brain_Hypothalamus
ENSG00000184305.14	CCSER1	2.49627	1.36193	0.0125507	0.774053	1	Brain_Hypothalamus
ENSG00000214870.8	AC004540.5	-2.49449	-3.88376	0.0126137	0.774053	1	Brain_Hypothalamus
ENSG00000240053.8	LY6G5B	-2.49268	-1.24705	0.0126781	0.774053	1	Brain_Hypothalamus
ENSG00000142945.12	KIF2C	2.49219	1.16786	0.0126959	0.774053	1	Brain_Hypothalamus
ENSG00000175643.8	RMI2	-2.48971	-0.503123	0.0127846	0.774053	1	Brain_Hypothalamus
ENSG00000165055.15	METTL2B	2.4866	0.58945	0.012897	0.774053	1	Brain_Hypothalamus
ENSG00000198874.12	TYW1	2.48506	0.443399	0.0129529	0.774053	1	Brain_Hypothalamus
ENSG00000177807.8	KCNJ10	2.48457	1.87438	0.0129709	0.774053	1	Brain_Hypothalamus
ENSG00000269486.2	CTC-360G5.9	-2.47902	-0.704719	0.0131746	0.774053	1	Brain_Hypothalamus
ENSG00000232229.5	LINC00865	-2.47493	-0.345934	0.0133262	0.774053	1	Brain_Hypothalamus
ENSG00000174807.3	CD248	-2.47204	-0.952112	0.0134344	0.774053	1	Brain_Hypothalamus
ENSG00000054392.12	HHAT	-2.47087	-0.6135	0.0134785	0.774053	1	Brain_Hypothalamus
ENSG00000134759.13	ELP2	2.46396	4.3043	0.0137413	0.776321	1	Brain_Hypothalamus
ENSG00000258289.8	CHURC1	-2.44999	-0.400179	0.0142861	0.776321	1	Brain_Hypothalamus
ENSG00000188818.12	ZDHHC11	2.44785	3.67532	0.0143712	0.776321	1	Brain_Hypothalamus
ENSG00000159210.9	SNF8	2.44486	0.774322	0.014491	0.776321	1	Brain_Hypothalamus
ENSG00000179833.4	SERTAD2	2.44117	1.2816	0.0146399	0.776321	1	Brain_Hypothalamus
ENSG00000263155.5	MYZAP	-2.43483	-1.19484	0.0148989	0.776321	1	Brain_Hypothalamus
ENSG00000112530.11	PACRG	-2.4319	-0.853191	0.01502	0.776321	1	Brain_Hypothalamus
ENSG00000145850.8	TIMD4	-2.40792	-0.755818	0.0160436	0.817545	1	Brain_Hypothalamus
ENSG00000271265.1	RP11-230C9.4	-2.39261	-0.95283	0.0167288	0.840624	1	Brain_Hypothalamus
ENSG00000116127.17	ALMS1	2.37313	2.39517	0.0176379	0.866398	1	Brain_Hypothalamus
ENSG00000008710.19	PKD1	-2.36088	-8.28178	0.0182314	0.866398	1	Brain_Hypothalamus
ENSG00000176209.11	SMIM19	-2.35775	-0.673185	0.0183859	0.866398	1	Brain_Hypothalamus
ENSG00000169733.11	RFNG	-2.35348	-5.13658	0.0185984	0.866398	1	Brain_Hypothalamus
ENSG00000282872.1	RP11-96L14.8	-2.35218	-9.32353	0.0186637	0.866398	1	Brain_Hypothalamus
ENSG00000204387.12	C6orf48	-2.34305	-1.96971	0.0191271	0.866398	1	Brain_Hypothalamus
ENSG00000164404.8	GDF9	2.33109	1.52329	0.0197487	0.866398	1	Brain_Hypothalamus
ENSG00000089335.20	ZNF302	-2.32998	-1.35037	0.0198069	0.866398	1	Brain_Hypothalamus
ENSG00000131126.18	TEX101	-2.31752	-1.07476	0.0204754	0.866398	1	Brain_Hypothalamus
ENSG00000165271.16	NOL6	2.30637	0.425092	0.0210899	0.866398	1	Brain_Hypothalamus
ENSG00000248174.5	RP11-148L24.1	-2.30367	-0.423286	0.0212414	0.866398	1	Brain_Hypothalamus
ENSG00000155011.8	DKK2	2.30178	2.97541	0.0213474	0.866398	1	Brain_Hypothalamus
ENSG00000275491.1	LINC01730	-2.29876	-0.677246	0.0215184	0.866398	1	Brain_Hypothalamus
ENSG00000188312.13	CENPP	-2.29854	-0.518777	0.021531	0.866398	1	Brain_Hypothalamus
ENSG00000103544.14	C16orf62	-2.29658	-0.852803	0.0216429	0.866398	1	Brain_Hypothalamus
ENSG00000172830.12	SSH3	-2.29015	-1.04061	0.0220128	0.866398	1	Brain_Hypothalamus
ENSG00000127578.6	WFIKKN1	2.28968	0.576855	0.0220396	0.866398	1	Brain_Hypothalamus
ENSG00000136816.15	TOR1B	-2.27812	-0.494826	0.0227195	0.866398	1	Brain_Hypothalamus
ENSG00000161265.14	U2AF1L4	2.27604	0.458981	0.0228437	0.866398	1	Brain_Hypothalamus
ENSG00000141965.4	FEM1A	-2.27246	-2.15936	0.023059	0.866398	1	Brain_Hypothalamus
ENSG00000142156.14	COL6A1	-2.27231	-2.79128	0.0230678	0.866398	1	Brain_Hypothalamus
ENSG00000136824.18	SMC2	2.27077	0.557894	0.023161	0.866398	1	Brain_Hypothalamus
ENSG00000269949.1	RP11-738E22.3	-2.27074	-1.27066	0.0231628	0.866398	1	Brain_Hypothalamus
ENSG00000147316.12	MCPH1	2.26958	0.988836	0.0232331	0.866398	1	Brain_Hypothalamus
ENSG00000143036.16	SLC44A3	-2.26642	-1.65894	0.0234254	0.866398	1	Brain_Hypothalamus
ENSG00000125818.17	PSMF1	-2.26573	-1.56927	0.023468	0.866398	1	Brain_Hypothalamus
ENSG00000069974.15	RAB27A	-2.25724	-2.55089	0.0239932	0.876844	1	Brain_Hypothalamus
ENSG00000146151.12	HMGCLL1	2.2428	4.97446	0.02491	0.882465	1	Brain_Hypothalamus
ENSG00000198502.5	HLA-DRB5	-2.23963	-0.380182	0.0251151	0.882465	1	Brain_Hypothalamus
ENSG00000172663.8	TMEM134	-2.2352	-2.09281	0.0254042	0.882465	1	Brain_Hypothalamus
ENSG00000165752.16	STK32C	-2.23011	-1.6468	0.02574	0.882465	1	Brain_Hypothalamus
ENSG00000213246.6	SUPT4H1	2.21458	0.568263	0.0267891	0.882465	1	Brain_Hypothalamus
ENSG00000152056.16	AP1S3	2.21294	0.845955	0.0269019	0.882465	1	Brain_Hypothalamus
ENSG00000141971.12	MVB12A	-2.21046	-5.19118	0.0270734	0.882465	1	Brain_Hypothalamus
ENSG00000119509.12	INVS	2.2078	2.50863	0.0272579	0.882465	1	Brain_Hypothalamus
ENSG00000274248.1	AJ011932.1	-2.20742	-1.13293	0.0272846	0.882465	1	Brain_Hypothalamus
ENSG00000137992.14	DBT	-2.2074	-1.22018	0.0272864	0.882465	1	Brain_Hypothalamus
ENSG00000178607.15	ERN1	2.20212	1.56796	0.0276567	0.882465	1	Brain_Hypothalamus
ENSG00000204228.3	HSD17B8	-2.19979	-1.64045	0.0278216	0.882465	1	Brain_Hypothalamus
ENSG00000158683.7	PKD1L1	-2.1972	-1.42957	0.0280059	0.882465	1	Brain_Hypothalamus
ENSG00000151806.13	GUF1	2.18822	0.330722	0.0286539	0.882465	1	Brain_Hypothalamus
ENSG00000108370.16	RGS9	2.18773	1.83905	0.0286894	0.882465	1	Brain_Hypothalamus
ENSG00000164403.14	SHROOM1	-2.18231	-3.25152	0.0290869	0.882465	1	Brain_Hypothalamus
ENSG00000233569.1	RP11-500B12.1	2.17857	0.520067	0.0293639	0.882465	1	Brain_Hypothalamus
ENSG00000130338.12	TULP4	-2.17826	-2.24102	0.0293865	0.882465	1	Brain_Hypothalamus
ENSG00000175772.10	LINC01106	-2.17785	-0.568099	0.029417	0.882465	1	Brain_Hypothalamus
ENSG00000176222.8	ZNF404	2.17745	0.700981	0.0294471	0.882465	1	Brain_Hypothalamus
ENSG00000198829.6	SUCNR1	2.17744	0.681142	0.0294475	0.882465	1	Brain_Hypothalamus
ENSG00000166788.9	SAAL1	2.17656	0.679223	0.0295131	0.882465	1	Brain_Hypothalamus
ENSG00000136235.15	GPNMB	-2.16896	-0.486616	0.0300855	0.885613	1	Brain_Hypothalamus
ENSG00000168913.6	ENHO	2.16393	1.33465	0.0304695	0.885613	1	Brain_Hypothalamus
ENSG00000171503.11	ETFDH	-2.15927	-0.712237	0.0308289	0.885613	1	Brain_Hypothalamus
ENSG00000227066.1	RP3-340N1.2	2.15647	0.389406	0.0310473	0.885613	1	Brain_Hypothalamus
ENSG00000183570.16	PCBP3	2.15626	2.24175	0.0310631	0.885613	1	Brain_Hypothalamus
ENSG00000112796.9	ENPP5	2.14291	1.32393	0.0321201	0.885613	1	Brain_Hypothalamus
ENSG00000283538.1	RP11-180P8.1	-2.14	-1.49185	0.032355	0.885613	1	Brain_Hypothalamus
ENSG00000154889.16	MPPE1	2.13943	0.442414	0.0324009	0.885613	1	Brain_Hypothalamus
ENSG00000274245.1	RP11-357P18.2	-2.13742	-0.869704	0.0325641	0.885613	1	Brain_Hypothalamus
ENSG00000272279.1	RP11-157J24.2	2.13637	0.287148	0.0326491	0.885613	1	Brain_Hypothalamus
ENSG00000008838.19	MED24	-2.12973	-1.4913	0.0331937	0.885613	1	Brain_Hypothalamus
ENSG00000134202.10	GSTM3	2.12533	0.365097	0.0335587	0.885613	1	Brain_Hypothalamus
ENSG00000164818.15	DNAAF5	2.11887	2.2001	0.0341016	0.885613	1	Brain_Hypothalamus
ENSG00000138604.9	GLCE	-2.11613	-2.22601	0.0343337	0.885613	1	Brain_Hypothalamus
ENSG00000179218.13	CALR	2.11339	1.45619	0.0345674	0.885613	1	Brain_Hypothalamus
ENSG00000215241.3	RP11-266K4.9	-2.10163	-0.655318	0.0355855	0.885613	1	Brain_Hypothalamus
ENSG00000182175.13	RGMA	2.10034	1.88214	0.0356985	0.885613	1	Brain_Hypothalamus
ENSG00000111358.13	GTF2H3	-2.09955	-2.12094	0.0357681	0.885613	1	Brain_Hypothalamus
ENSG00000185917.13	SETD4	2.09887	0.911121	0.0358282	0.885613	1	Brain_Hypothalamus
ENSG00000214530.8	STARD10	-2.09813	-0.93158	0.0358935	0.885613	1	Brain_Hypothalamus
ENSG00000198937.8	CCDC167	-2.09739	-0.636022	0.0359594	0.885613	1	Brain_Hypothalamus
ENSG00000119913.4	TECTB	2.09591	1.69298	0.0360901	0.885613	1	Brain_Hypothalamus
ENSG00000243056.1	EIF4EBP3	2.09431	0.975165	0.0362325	0.885613	1	Brain_Hypothalamus
ENSG00000183281.14	PLGLB1	2.09404	0.65461	0.0362566	0.885613	1	Brain_Hypothalamus
ENSG00000145241.10	CENPC	-2.09044	-0.706891	0.0365783	0.885613	1	Brain_Hypothalamus
ENSG00000256269.7	HMBS	2.08894	0.613337	0.0367131	0.885613	1	Brain_Hypothalamus
ENSG00000174721.9	FGFBP3	2.08705	0.85178	0.0368835	0.885613	1	Brain_Hypothalamus
ENSG00000079332.14	SAR1A	-2.08693	-1.63411	0.0368944	0.885613	1	Brain_Hypothalamus
ENSG00000175390.13	EIF3F	-2.08532	-1.03899	0.0370399	0.885613	1	Brain_Hypothalamus
ENSG00000182631.6	RXFP3	-2.08307	-0.981918	0.0372448	0.885613	1	Brain_Hypothalamus
ENSG00000189366.9	ALG1L	2.08183	0.284579	0.0373582	0.885613	1	Brain_Hypothalamus
ENSG00000274422.1	LL22NC03-2H8.5	2.07864	4.73524	0.0376506	0.885613	1	Brain_Hypothalamus
ENSG00000241058.3	NSUN6	-2.07566	-0.835314	0.0379254	0.885613	1	Brain_Hypothalamus
ENSG00000106066.14	CPVL	2.07141	1.06053	0.0383209	0.885613	1	Brain_Hypothalamus
ENSG00000170802.15	FOXN2	2.0703	1.1302	0.0384246	0.885613	1	Brain_Hypothalamus
ENSG00000122481.16	RWDD3	2.06872	0.685342	0.0385722	0.885613	1	Brain_Hypothalamus
ENSG00000100024.14	UPB1	-2.06066	-3.75293	0.0393352	0.885613	1	Brain_Hypothalamus
ENSG00000174307.6	PHLDA3	-2.05887	-0.829621	0.0395067	0.885613	1	Brain_Hypothalamus
ENSG00000166813.14	KIF7	2.05655	6.40542	0.0397293	0.885613	1	Brain_Hypothalamus
ENSG00000101019.21	UQCC1	2.05466	6.05665	0.0399119	0.885613	1	Brain_Hypothalamus
ENSG00000106077.18	ABHD11	-2.05374	-4.50001	0.0400013	0.885613	1	Brain_Hypothalamus
ENSG00000178761.14	FAM219B	-2.0536	-2.12984	0.0400139	0.885613	1	Brain_Hypothalamus
ENSG00000136243.16	NUPL2	-2.05227	-0.554999	0.0401439	0.885613	1	Brain_Hypothalamus
ENSG00000277491.1	RP11-676J12.9	2.04566	1.17597	0.0407898	0.894408	1	Brain_Hypothalamus
ENSG00000138029.13	HADHB	2.04168	1.28149	0.0411837	0.897607	1	Brain_Hypothalamus
ENSG00000173638.18	SLC19A1	2.03321	0.94097	0.0420312	0.898054	1	Brain_Hypothalamus
ENSG00000006652.13	IFRD1	-2.03188	-0.560719	0.0421656	0.898054	1	Brain_Hypothalamus
ENSG00000160305.17	DIP2A	2.02737	2.53929	0.0426242	0.898054	1	Brain_Hypothalamus
ENSG00000185345.18	PARK2	2.02541	2.08305	0.0428249	0.898054	1	Brain_Hypothalamus
ENSG00000171766.15	GATM	2.02507	2.0199	0.0428605	0.898054	1	Brain_Hypothalamus
ENSG00000185686.17	PRAME	-2.02404	-1.25931	0.0429659	0.898054	1	Brain_Hypothalamus
ENSG00000169684.13	CHRNA5	-2.02143	-0.317351	0.0432351	0.898054	1	Brain_Hypothalamus
ENSG00000271947.1	RP11-439M11.1	2.02024	0.688044	0.0433586	0.898054	1	Brain_Hypothalamus
ENSG00000072864.14	NDE1	2.01947	0.866588	0.0434382	0.898054	1	Brain_Hypothalamus
ENSG00000280670.2	CCDC163	2.01635	1.68415	0.0437638	0.899645	1	Brain_Hypothalamus
ENSG00000260910.1	LINC00565	2.0083	1.82144	0.0446112	0.900869	1	Brain_Hypothalamus
ENSG00000198128.3	OR2L3	2.00583	0.814387	0.0448744	0.900869	1	Brain_Hypothalamus
ENSG00000160695.14	VPS11	-1.99542	-0.402535	0.045997	0.900869	1	Brain_Hypothalamus
ENSG00000004468.12	CD38	1.99456	3.90525	0.0460911	0.900869	1	Brain_Hypothalamus
ENSG00000156471.12	PTDSS1	-1.99329	-2.8563	0.0462294	0.900869	1	Brain_Hypothalamus
ENSG00000188659.9	SAXO2	1.99281	0.927826	0.046282	0.900869	1	Brain_Hypothalamus
ENSG00000160818.16	GPATCH4	-1.99242	-1.4701	0.0463246	0.900869	1	Brain_Hypothalamus
ENSG00000132781.17	MUTYH	-1.9858	-3.43873	0.0470551	0.900869	1	Brain_Hypothalamus
ENSG00000156642.16	NPTN	1.98306	4.79338	0.0473608	0.900869	1	Brain_Hypothalamus
ENSG00000113643.8	RARS	-1.97665	-2.80465	0.0480817	0.900869	1	Brain_Hypothalamus
ENSG00000166819.11	PLIN1	-1.97513	-3.07147	0.0482532	0.900869	1	Brain_Hypothalamus
ENSG00000270604.5	HCG17	1.97389	1.03905	0.0483942	0.900869	1	Brain_Hypothalamus
ENSG00000104870.12	FCGRT	-1.97048	-2.203	0.0487839	0.900869	1	Brain_Hypothalamus
ENSG00000079335.18	CDC14A	1.96707	1.01838	0.0491751	0.900869	1	Brain_Hypothalamus
ENSG00000259865.1	RP11-488L18.10	-1.9641	-1.29833	0.049519	0.900869	1	Brain_Hypothalamus
ENSG00000148604.13	RGR	-1.95266	-1.47944	0.0508596	0.900869	1	Brain_Hypothalamus
ENSG00000203791.14	METTL10	1.94994	1.70974	0.0511829	0.900869	1	Brain_Hypothalamus
ENSG00000120915.13	EPHX2	-1.9482	-1.09598	0.0513906	0.900869	1	Brain_Hypothalamus
ENSG00000241231.1	RP11-275H4.1	1.94607	0.411457	0.051646	0.900869	1	Brain_Hypothalamus
ENSG00000103275.19	UBE2I	1.94515	2.01395	0.0517566	0.900869	1	Brain_Hypothalamus
ENSG00000182986.12	ZNF320	-1.94422	-3.62907	0.0518683	0.900869	1	Brain_Hypothalamus
ENSG00000196418.12	ZNF124	-1.94169	-0.417906	0.0521745	0.900869	1	Brain_Hypothalamus
ENSG00000272342.1	LINC01115	1.94107	0.285209	0.0522502	0.900869	1	Brain_Hypothalamus
ENSG00000115084.13	SLC35F5	-1.94014	-1.11796	0.0523624	0.900869	1	Brain_Hypothalamus
ENSG00000178381.11	ZFAND2A	1.93975	2.50876	0.0524096	0.900869	1	Brain_Hypothalamus
ENSG00000198816.6	ZNF358	1.9338	0.754036	0.0531377	0.900869	1	Brain_Hypothalamus
ENSG00000101307.15	SIRPB1	-1.93236	-0.266824	0.0533147	0.900869	1	Brain_Hypothalamus
ENSG00000268555.1	RP11-678G14.3	-1.93207	-0.368175	0.0533506	0.900869	1	Brain_Hypothalamus
ENSG00000128563.13	PRKRIP1	1.93142	0.716195	0.0534309	0.900869	1	Brain_Hypothalamus
ENSG00000086619.13	ERO1B	-1.92562	-0.82932	0.0541513	0.900869	1	Brain_Hypothalamus
ENSG00000168936.10	TMEM129	1.92299	0.889779	0.0544818	0.900869	1	Brain_Hypothalamus
ENSG00000167670.15	CHAF1A	1.92155	6.05778	0.0546621	0.900869	1	Brain_Hypothalamus
ENSG00000183346.6	C10orf107	1.92103	0.482489	0.0547277	0.900869	1	Brain_Hypothalamus
ENSG00000072858.10	SIDT1	-1.91963	-1.05654	0.0549052	0.900869	1	Brain_Hypothalamus
ENSG00000226578.1	RP11-258F22.1	-1.91875	-0.583668	0.0550166	0.900869	1	Brain_Hypothalamus
ENSG00000109163.6	GNRHR	1.9173	0.40441	0.0551993	0.900869	1	Brain_Hypothalamus
ENSG00000173715.15	C11orf80	-1.91502	-2.08978	0.0554902	0.900869	1	Brain_Hypothalamus
ENSG00000135929.8	CYP27A1	-1.91492	-1.18939	0.0555031	0.900869	1	Brain_Hypothalamus
ENSG00000087338.4	GMCL1	1.91289	1.47959	0.0557617	0.900869	1	Brain_Hypothalamus
ENSG00000006282.20	SPATA20	-1.91015	-0.274576	0.0561133	0.900869	1	Brain_Hypothalamus
ENSG00000123297.17	TSFM	1.90303	0.836959	0.0570372	0.900869	1	Brain_Hypothalamus
ENSG00000175664.9	TEX26	1.9004	2.07884	0.0573811	0.900869	1	Brain_Hypothalamus
ENSG00000114054.13	PCCB	1.89538	0.688625	0.0580423	0.900869	1	Brain_Hypothalamus
ENSG00000121350.15	PYROXD1	-1.89481	-0.682991	0.0581171	0.900869	1	Brain_Hypothalamus
ENSG00000269416.5	LINC01224	-1.89083	-0.383735	0.0586476	0.900869	1	Brain_Hypothalamus
ENSG00000180694.13	TMEM64	-1.88995	-4.20848	0.058764	0.900869	1	Brain_Hypothalamus
ENSG00000262877.4	RP11-1055B8.4	1.88846	1.37728	0.0589648	0.900869	1	Brain_Hypothalamus
ENSG00000143416.20	SELENBP1	-1.88481	-1.60544	0.059456	0.900869	1	Brain_Hypothalamus
ENSG00000125618.16	PAX8	1.88243	0.29871	0.0597773	0.900869	1	Brain_Hypothalamus
ENSG00000126464.13	PRR12	1.8817	2.51843	0.0598769	0.900869	1	Brain_Hypothalamus
ENSG00000108840.15	HDAC5	1.87719	1.48996	0.0604919	0.900869	1	Brain_Hypothalamus
ENSG00000277692.1	RP11-358N2.2	1.87668	0.635241	0.0605615	0.900869	1	Brain_Hypothalamus
ENSG00000229352.1	AC007563.3	-1.8761	-0.602942	0.0606415	0.900869	1	Brain_Hypothalamus
ENSG00000132623.15	ANKEF1	1.87419	2.14342	0.0609039	0.900869	1	Brain_Hypothalamus
ENSG00000139675.11	HNRNPA1L2	-1.87364	-1.1006	0.0609797	0.900869	1	Brain_Hypothalamus
ENSG00000163125.15	RPRD2	-1.86925	-1.31181	0.0615883	0.900869	1	Brain_Hypothalamus
ENSG00000171806.11	METTL18	-1.86819	-0.35236	0.0617353	0.900869	1	Brain_Hypothalamus
ENSG00000260645.1	RP11-250B2.5	-1.86818	-1.16559	0.0617376	0.900869	1	Brain_Hypothalamus
ENSG00000278662.4	GOLGA6L10	-1.86468	-0.337598	0.0622266	0.900869	1	Brain_Hypothalamus
ENSG00000227124.8	ZNF717	1.86417	3.55806	0.0622983	0.900869	1	Brain_Hypothalamus
ENSG00000102974.14	CTCF	1.86304	1.87726	0.0624571	0.900869	1	Brain_Hypothalamus
ENSG00000149231.11	CCDC82	1.86119	0.321513	0.0627174	0.900869	1	Brain_Hypothalamus
ENSG00000267939.1	CTD-2325M2.1	1.86031	1.03686	0.0628415	0.900869	1	Brain_Hypothalamus
ENSG00000236164.1	RP11-268F1.3	1.858	2.32525	0.0631695	0.900869	1	Brain_Hypothalamus
ENSG00000117266.15	CDK18	-1.85691	-2.97989	0.0633238	0.900869	1	Brain_Hypothalamus
ENSG00000168944.15	CEP120	1.85388	1.58469	0.063756	0.900869	1	Brain_Hypothalamus
ENSG00000099330.8	OCEL1	-1.85293	-0.462955	0.0638929	0.900869	1	Brain_Hypothalamus
ENSG00000005421.8	PON1	-1.85139	-0.829587	0.0641135	0.900869	1	Brain_Hypothalamus
ENSG00000163395.16	IGFN1	1.85114	3.13056	0.0641493	0.900869	1	Brain_Hypothalamus
ENSG00000075790.10	BCAP29	1.84693	1.79178	0.0647568	0.900869	1	Brain_Hypothalamus
ENSG00000144468.16	RHBDD1	-1.84485	-0.514658	0.0650596	0.900869	1	Brain_Hypothalamus
ENSG00000163281.11	GNPDA2	-1.84439	-0.69426	0.0651267	0.900869	1	Brain_Hypothalamus
ENSG00000127952.16	STYXL1	1.8436	0.591176	0.0652422	0.900869	1	Brain_Hypothalamus
ENSG00000272447.1	RP11-182L21.6	1.84332	1.28054	0.0652822	0.900869	1	Brain_Hypothalamus
ENSG00000128602.9	SMO	1.84257	3.77557	0.0653917	0.900869	1	Brain_Hypothalamus
ENSG00000186446.11	ZNF501	-1.84112	-1.03658	0.0656045	0.900869	1	Brain_Hypothalamus
ENSG00000090612.20	ZNF268	1.83873	0.762664	0.0659548	0.900869	1	Brain_Hypothalamus
ENSG00000141759.14	TXNL4A	-1.83354	-1.79424	0.066722	0.900869	1	Brain_Hypothalamus
ENSG00000212127.5	TAS2R14	-1.82665	-0.542425	0.0677518	0.900869	1	Brain_Hypothalamus
ENSG00000213413.2	PVRIG	-1.82609	-0.7737	0.067837	0.900869	1	Brain_Hypothalamus
ENSG00000090487.10	SPG21	-1.82604	-1.103	0.067844	0.900869	1	Brain_Hypothalamus
ENSG00000230658.1	KLHL7-AS1	1.81958	0.222003	0.0688228	0.900869	1	Brain_Hypothalamus
ENSG00000226816.2	AC005082.12	1.81879	0.873404	0.0689431	0.900869	1	Brain_Hypothalamus
ENSG00000204152.10	TIMM23B	1.81854	0.531905	0.0689818	0.900869	1	Brain_Hypothalamus
ENSG00000163913.11	IFT122	-1.81814	-1.11239	0.0690424	0.900869	1	Brain_Hypothalamus
ENSG00000136425.12	CIB2	-1.81742	-0.787313	0.0691534	0.900869	1	Brain_Hypothalamus
ENSG00000213689.11	TREX1	1.81719	0.578645	0.0691877	0.900869	1	Brain_Hypothalamus
ENSG00000124491.15	F13A1	1.81584	1.22815	0.0693946	0.900869	1	Brain_Hypothalamus
ENSG00000188295.14	ZNF669	1.81424	0.809273	0.0696408	0.900869	1	Brain_Hypothalamus
ENSG00000214872.8	SMTNL1	1.81327	0.385972	0.0697895	0.900869	1	Brain_Hypothalamus
ENSG00000160803.7	UBQLN4	-1.81249	-1.60041	0.0699106	0.900869	1	Brain_Hypothalamus
ENSG00000055950.16	MRPL43	-1.81231	-0.906446	0.0699383	0.900869	1	Brain_Hypothalamus
ENSG00000104808.7	DHDH	1.81222	1.36468	0.0699528	0.900869	1	Brain_Hypothalamus
ENSG00000237560.5	LINC01497	-1.8118	-0.384676	0.0700167	0.900869	1	Brain_Hypothalamus
ENSG00000214967.5	NPIPA7	1.81163	0.836153	0.0700435	0.900869	1	Brain_Hypothalamus
ENSG00000184185.9	KCNJ12	1.80943	4.57441	0.070385	0.900869	1	Brain_Hypothalamus
ENSG00000136932.13	TRMO	1.80876	0.45452	0.0704883	0.900869	1	Brain_Hypothalamus
ENSG00000163138.18	PACRGL	-1.80829	-0.536516	0.0705621	0.900869	1	Brain_Hypothalamus
ENSG00000182551.13	ADI1	1.8064	1.11729	0.0708558	0.900869	1	Brain_Hypothalamus
ENSG00000274104.1	CTD-2553L13.10	1.80332	2.21209	0.0713378	0.900869	1	Brain_Hypothalamus
ENSG00000143631.10	FLG	1.80325	0.361507	0.0713488	0.900869	1	Brain_Hypothalamus
ENSG00000164048.13	ZNF589	-1.80309	-0.391474	0.0713735	0.900869	1	Brain_Hypothalamus
ENSG00000179698.13	WDR97	-1.8028	-4.06051	0.0714194	0.900869	1	Brain_Hypothalamus
ENSG00000119878.5	CRIPT	-1.80207	-0.581975	0.0715349	0.900869	1	Brain_Hypothalamus
ENSG00000214290.8	COLCA2	1.80144	1.45035	0.0716334	0.900869	1	Brain_Hypothalamus
ENSG00000242419.5	PCDHGC4	-1.79947	-5.84004	0.0719446	0.900869	1	Brain_Hypothalamus
ENSG00000204463.12	BAG6	1.79837	1.02819	0.0721181	0.900869	1	Brain_Hypothalamus
ENSG00000119661.14	DNAL1	-1.79695	-0.955054	0.0723433	0.900869	1	Brain_Hypothalamus
ENSG00000186567.12	CEACAM19	1.79664	0.931683	0.0723935	0.900869	1	Brain_Hypothalamus
ENSG00000254319.5	RP11-134O21.1	-1.79462	-1.05309	0.072714	0.900869	1	Brain_Hypothalamus
ENSG00000151657.11	KIN	1.79123	1.49716	0.0732562	0.900869	1	Brain_Hypothalamus
ENSG00000183571.10	PGPEP1L	-1.791	-0.278471	0.0732935	0.900869	1	Brain_Hypothalamus
ENSG00000166971.16	AKTIP	1.79062	1.00897	0.073354	0.900869	1	Brain_Hypothalamus
ENSG00000273476.1	RP11-108L7.14	-1.78831	-1.09323	0.0737259	0.900869	1	Brain_Hypothalamus
ENSG00000241935.8	HOGA1	-1.78715	-1.18159	0.0739125	0.900869	1	Brain_Hypothalamus
ENSG00000176903.4	PNMA1	1.78702	2.24972	0.073934	0.900869	1	Brain_Hypothalamus
ENSG00000235209.1	CTA-150C2.13	1.7854	0.264419	0.0741964	0.900869	1	Brain_Hypothalamus
ENSG00000215018.9	COL28A1	-1.7845	-0.604756	0.0743422	0.900869	1	Brain_Hypothalamus
ENSG00000173456.4	RNF26	1.77986	1.31021	0.0750995	0.900869	1	Brain_Hypothalamus
ENSG00000047315.15	POLR2B	1.77926	3.34684	0.0751977	0.900869	1	Brain_Hypothalamus
ENSG00000148399.12	DPH7	-1.77717	-2.00935	0.0755402	0.900869	1	Brain_Hypothalamus
ENSG00000153531.13	ADPRHL1	-1.77623	-0.414793	0.0756955	0.900869	1	Brain_Hypothalamus
ENSG00000138750.14	NUP54	-1.7747	-1.54887	0.0759471	0.900869	1	Brain_Hypothalamus
ENSG00000153885.14	KCTD15	-1.77443	-1.0421	0.0759926	0.900869	1	Brain_Hypothalamus
ENSG00000197653.15	DNAH10	1.77148	2.01691	0.076481	0.900869	1	Brain_Hypothalamus
ENSG00000137474.19	MYO7A	-1.76696	-0.92415	0.0772354	0.900869	1	Brain_Hypothalamus
ENSG00000142552.7	RCN3	-1.76502	-1.60331	0.077561	0.900869	1	Brain_Hypothalamus
ENSG00000271751.1	RP11-110I1.14	-1.76171	-0.427283	0.0781184	0.900869	1	Brain_Hypothalamus
ENSG00000185736.15	ADARB2	1.76061	1.19351	0.0783051	0.900869	1	Brain_Hypothalamus
ENSG00000106631.8	MYL7	-1.76039	-1.41932	0.0783416	0.900869	1	Brain_Hypothalamus
ENSG00000106624.10	AEBP1	-1.75522	-0.787818	0.0792216	0.900869	1	Brain_Hypothalamus
ENSG00000160963.13	COL26A1	-1.75244	-0.456848	0.0796975	0.900869	1	Brain_Hypothalamus
ENSG00000138172.10	CALHM2	1.75216	3.31529	0.0797468	0.900869	1	Brain_Hypothalamus
ENSG00000185269.11	NOTUM	1.75157	5.36717	0.0798475	0.900869	1	Brain_Hypothalamus
ENSG00000218672.1	AC008060.7	1.75069	0.321151	0.0799986	0.900869	1	Brain_Hypothalamus
ENSG00000198721.12	ECI2	-1.74816	-1.229	0.0804359	0.900869	1	Brain_Hypothalamus
ENSG00000188672.17	RHCE	-1.74761	-0.461947	0.0805307	0.900869	1	Brain_Hypothalamus
ENSG00000196937.10	FAM3C	-1.745	-2.22019	0.0809841	0.900869	1	Brain_Hypothalamus
ENSG00000134030.13	CTIF	-1.74496	-0.312686	0.0809915	0.900869	1	Brain_Hypothalamus
ENSG00000254081.1	LINC01299	1.74093	0.851148	0.0816956	0.900869	1	Brain_Hypothalamus
ENSG00000145781.8	COMMD10	-1.73514	-0.690113	0.0827164	0.900869	1	Brain_Hypothalamus
ENSG00000103550.13	KNOP1	1.73232	0.267045	0.0832169	0.900869	1	Brain_Hypothalamus
ENSG00000266213.1	RP11-100K18.1	1.73209	0.86177	0.0832582	0.900869	1	Brain_Hypothalamus
ENSG00000137500.9	CCDC90B	1.73125	1.29836	0.0834068	0.900869	1	Brain_Hypothalamus
ENSG00000265519.1	CTD-3157E16.1	-1.73089	-0.998456	0.083472	0.900869	1	Brain_Hypothalamus
ENSG00000249693.2	THEGL	-1.73059	-0.857161	0.0835256	0.900869	1	Brain_Hypothalamus
ENSG00000214946.14	TBC1D26	1.72855	1.25662	0.0838891	0.900869	1	Brain_Hypothalamus
ENSG00000260306.1	RP11-645C24.5	-1.72815	-0.377513	0.0839608	0.900869	1	Brain_Hypothalamus
ENSG00000277135.1	RP11-327J17.9	-1.72789	-0.363106	0.084008	0.900869	1	Brain_Hypothalamus
ENSG00000107819.13	SFXN3	1.72737	0.813537	0.0841015	0.900869	1	Brain_Hypothalamus
ENSG00000254997.3	KRTAP5-9	1.72696	0.868792	0.0841748	0.900869	1	Brain_Hypothalamus
ENSG00000168038.10	ULK4	-1.72686	-0.38307	0.0841928	0.900869	1	Brain_Hypothalamus
ENSG00000105287.12	PRKD2	1.72613	0.716613	0.0843239	0.900869	1	Brain_Hypothalamus
ENSG00000136856.17	SLC2A8	1.72597	1.02106	0.0843521	0.900869	1	Brain_Hypothalamus
ENSG00000196268.11	ZNF493	1.72568	0.314535	0.0844058	0.900869	1	Brain_Hypothalamus
ENSG00000197417.7	SHPK	-1.72371	-0.280012	0.0847599	0.900869	1	Brain_Hypothalamus
ENSG00000164303.10	ENPP6	-1.72319	-2.58776	0.0848543	0.900869	1	Brain_Hypothalamus
ENSG00000260657.2	RP11-315D16.4	1.72243	0.250995	0.0849924	0.900869	1	Brain_Hypothalamus
ENSG00000138036.18	DYNC2LI1	-1.7212	-1.04461	0.085215	0.900869	1	Brain_Hypothalamus
ENSG00000124562.9	SNRPC	1.7202	1.10985	0.0853965	0.900869	1	Brain_Hypothalamus
ENSG00000176531.10	PHLDB3	1.71467	1.06788	0.0864063	0.900869	1	Brain_Hypothalamus
ENSG00000251226.1	RP11-469N6.1	1.71448	0.307742	0.0864413	0.900869	1	Brain_Hypothalamus
ENSG00000104957.13	CCDC130	-1.71369	-1.76582	0.0865852	0.900869	1	Brain_Hypothalamus
ENSG00000105520.10	PLPPR2	1.71329	2.85306	0.0866597	0.900869	1	Brain_Hypothalamus
ENSG00000127903.13	ZNF835	1.71297	1.01245	0.0867186	0.900869	1	Brain_Hypothalamus
ENSG00000005100.12	DHX33	1.71288	0.626454	0.0867338	0.900869	1	Brain_Hypothalamus
ENSG00000196562.14	SULF2	-1.71142	-1.67369	0.0870033	0.900869	1	Brain_Hypothalamus
ENSG00000196151.10	WDSUB1	1.70937	0.343005	0.0873821	0.900869	1	Brain_Hypothalamus
ENSG00000238083.7	LRRC37A2	-1.7093	-0.159534	0.0873959	0.900869	1	Brain_Hypothalamus
ENSG00000134077.15	THUMPD3	1.70762	0.671543	0.0877063	0.900869	1	Brain_Hypothalamus
ENSG00000184857.7	TMEM186	-1.70697	-1.04943	0.0878272	0.900869	1	Brain_Hypothalamus
ENSG00000092094.10	OSGEP	-1.70661	-0.274474	0.0878953	0.900869	1	Brain_Hypothalamus
ENSG00000178852.15	EFCAB13	-1.70644	-0.568543	0.0879261	0.900869	1	Brain_Hypothalamus
ENSG00000123416.15	TUBA1B	1.70562	1.05953	0.0880784	0.900869	1	Brain_Hypothalamus
ENSG00000168778.11	TCTN2	1.70334	4.23471	0.0885054	0.900869	1	Brain_Hypothalamus
ENSG00000248518.1	RP11-231C18.2	-1.701	-0.378152	0.0889422	0.900869	1	Brain_Hypothalamus
ENSG00000203697.11	CAPN8	-1.69924	-0.680022	0.0892735	0.900869	1	Brain_Hypothalamus
ENSG00000150867.13	PIP4K2A	1.69421	1.99602	0.090225	0.900869	1	Brain_Hypothalamus
ENSG00000254415.3	SIGLEC14	1.69304	0.616461	0.0904471	0.900869	1	Brain_Hypothalamus
ENSG00000013523.9	ANGEL1	-1.69155	-0.900682	0.090731	0.900869	1	Brain_Hypothalamus
ENSG00000100373.9	UPK3A	1.69027	0.515857	0.0909765	0.900869	1	Brain_Hypothalamus
ENSG00000179295.17	PTPN11	1.69008	6.36893	0.0910127	0.900869	1	Brain_Hypothalamus
ENSG00000164627.17	KIF6	-1.68768	-0.576144	0.0914722	0.900869	1	Brain_Hypothalamus
ENSG00000167202.11	TBC1D2B	-1.68766	-1.79636	0.0914762	0.900869	1	Brain_Hypothalamus
ENSG00000274902.1	RP1-197B17.4	1.68742	0.38417	0.0915234	0.900869	1	Brain_Hypothalamus
ENSG00000268945.1	CTD-2192J16.26	1.68611	1.54659	0.0917755	0.900869	1	Brain_Hypothalamus
ENSG00000117222.13	RBBP5	1.68589	1.81707	0.0918162	0.900869	1	Brain_Hypothalamus
ENSG00000119723.16	COQ6	1.68542	0.39581	0.0919076	0.900869	1	Brain_Hypothalamus
ENSG00000088682.13	COQ9	-1.68438	-1.27075	0.0921073	0.900869	1	Brain_Hypothalamus
ENSG00000135253.13	KCP	-1.68436	-3.98898	0.0921116	0.900869	1	Brain_Hypothalamus
ENSG00000213676.10	ATF6B	1.68175	1.16902	0.092618	0.900869	1	Brain_Hypothalamus
ENSG00000232112.3	TMA7	1.68122	2.86948	0.0927203	0.900869	1	Brain_Hypothalamus
ENSG00000103051.18	COG4	-1.68072	-0.76529	0.0928175	0.900869	1	Brain_Hypothalamus
ENSG00000234781.2	LINC01103	-1.6803	-1.24232	0.0928985	0.900869	1	Brain_Hypothalamus
ENSG00000187210.12	GCNT1	-1.68023	-0.945179	0.0929124	0.900869	1	Brain_Hypothalamus
ENSG00000178467.17	P4HTM	-1.67934	-2.08271	0.0930851	0.900869	1	Brain_Hypothalamus
ENSG00000184465.15	WDR27	1.67733	7.58628	0.0934788	0.900869	1	Brain_Hypothalamus
ENSG00000251129.1	RP11-734I18.1	1.67691	0.240568	0.0935605	0.900869	1	Brain_Hypothalamus
ENSG00000146223.14	RPL7L1	-1.67604	-1.24239	0.09373	0.900869	1	Brain_Hypothalamus
ENSG00000170275.14	CRTAP	1.67531	2.02589	0.0938735	0.900869	1	Brain_Hypothalamus
ENSG00000161217.11	PCYT1A	-1.67469	-1.50894	0.0939954	0.900869	1	Brain_Hypothalamus
ENSG00000090432.6	MUL1	1.67362	0.309948	0.0942047	0.900869	1	Brain_Hypothalamus
ENSG00000123810.7	B9D2	1.67211	0.800761	0.0945031	0.900869	1	Brain_Hypothalamus
ENSG00000099957.16	P2RX6	1.67152	1.67564	0.0946186	0.900869	1	Brain_Hypothalamus
ENSG00000106633.15	GCK	-1.6691	-3.26362	0.0950983	0.90306	1	Brain_Hypothalamus
ENSG00000215859.8	RP6-74O6.2	-1.66699	-0.664184	0.0955167	0.904618	1	Brain_Hypothalamus
ENSG00000167994.11	RAB3IL1	1.66575	0.625882	0.0957625	0.904618	1	Brain_Hypothalamus
ENSG00000162620.15	LRRIQ3	1.66336	0.400405	0.0962405	0.906766	1	Brain_Hypothalamus
ENSG00000165097.13	KDM1B	-1.6586	-1.02031	0.0971973	0.909315	1	Brain_Hypothalamus
ENSG00000065526.10	SPEN	1.6585	1.14486	0.0972169	0.909315	1	Brain_Hypothalamus
ENSG00000187905.10	LRRC74B	1.65554	0.903839	0.0978143	0.909315	1	Brain_Hypothalamus
ENSG00000197599.12	CCDC154	-1.65311	-0.373245	0.0983082	0.909315	1	Brain_Hypothalamus
ENSG00000196262.13	PPIA	-1.64929	-2.83172	0.0990875	0.909315	1	Brain_Hypothalamus
ENSG00000170889.13	RPS9	-1.6487	-0.685473	0.0992099	0.909315	1	Brain_Hypothalamus
ENSG00000145782.12	ATG12	-1.6482	-1.47437	0.099311	0.909315	1	Brain_Hypothalamus
ENSG00000115486.11	GGCX	-1.64686	-0.824882	0.0995864	0.909315	1	Brain_Hypothalamus
ENSG00000163956.10	LRPAP1	1.64621	1.38292	0.0997198	0.909315	1	Brain_Hypothalamus
ENSG00000171759.9	PAH	1.64354	0.622984	0.100272	0.909315	1	Brain_Hypothalamus
ENSG00000248508.6	SRP14-AS1	-1.64284	-0.857833	0.100416	0.909315	1	Brain_Hypothalamus
ENSG00000149554.12	CHEK1	-1.64257	-0.57092	0.100471	0.909315	1	Brain_Hypothalamus
ENSG00000270000.1	RP3-449M8.9	1.64139	0.711201	0.100716	0.909315	1	Brain_Hypothalamus
ENSG00000178187.7	ZNF454	1.64106	0.4427	0.100784	0.909315	1	Brain_Hypothalamus
ENSG00000100429.17	HDAC10	-1.64031	-0.652143	0.100941	0.909315	1	Brain_Hypothalamus
ENSG00000206527.9	HACD2	1.64014	1.54904	0.100976	0.909315	1	Brain_Hypothalamus
ENSG00000184845.3	DRD1	1.63875	0.905779	0.101265	0.909315	1	Brain_Hypothalamus
ENSG00000146476.10	ARMT1	-1.63804	-2.04657	0.101412	0.909315	1	Brain_Hypothalamus
ENSG00000084674.14	APOB	-1.63788	-0.57081	0.101447	0.909315	1	Brain_Hypothalamus
ENSG00000070759.16	TESK2	-1.63665	-1.86629	0.101703	0.909315	1	Brain_Hypothalamus
ENSG00000276855.1	CTD-3157E16.2	-1.6358	-0.986399	0.101882	0.909315	1	Brain_Hypothalamus
ENSG00000062038.13	CDH3	-1.63504	-0.64555	0.10204	0.909315	1	Brain_Hypothalamus
ENSG00000155393.12	HEATR3	-1.63248	-0.327283	0.102579	0.911873	1	Brain_Hypothalamus
ENSG00000275383.1	RP11-615I2.6	1.62662	0.246046	0.103818	0.920327	1	Brain_Hypothalamus
ENSG00000230733.2	AC092171.4	-1.62558	-1.17943	0.104039	0.920327	1	Brain_Hypothalamus
ENSG00000110104.11	CCDC86	1.62356	2.36623	0.104469	0.920685	1	Brain_Hypothalamus
ENSG00000163046.15	ANKRD30BL	1.62203	1.26114	0.104798	0.920685	1	Brain_Hypothalamus
ENSG00000254087.7	LYN	1.6209	1.80081	0.105038	0.920685	1	Brain_Hypothalamus
ENSG00000139344.7	AMDHD1	1.62063	1.19301	0.105098	0.920685	1	Brain_Hypothalamus
ENSG00000006744.18	ELAC2	1.61733	0.451486	0.105807	0.924659	1	Brain_Hypothalamus
ENSG00000179941.6	BBS10	-1.61473	-0.852362	0.106369	0.926276	1	Brain_Hypothalamus
ENSG00000242767.1	ZBTB20-AS4	-1.61411	-0.65748	0.106504	0.926276	1	Brain_Hypothalamus
ENSG00000114124.2	GRK7	1.61287	0.504013	0.106772	0.926379	1	Brain_Hypothalamus
ENSG00000144580.13	CNOT9	-1.60822	-1.41502	0.107788	0.928939	1	Brain_Hypothalamus
ENSG00000044459.14	CNTLN	1.60755	0.907175	0.107933	0.928939	1	Brain_Hypothalamus
ENSG00000131711.14	MAP1B	-1.60573	-6.86465	0.108334	0.928939	1	Brain_Hypothalamus
ENSG00000135362.13	PRR5L	1.60569	5.11661	0.108343	0.928939	1	Brain_Hypothalamus
ENSG00000134020.7	PEBP4	1.60565	0.553928	0.108351	0.928939	1	Brain_Hypothalamus
ENSG00000278376.1	RP11-158I9.8	1.60369	0.409739	0.108782	0.930437	1	Brain_Hypothalamus
ENSG00000237212.1	RP11-569G13.2	-1.60043	-1.19544	0.109504	0.934398	1	Brain_Hypothalamus
ENSG00000186047.9	DLEU7	-1.5983	-0.970993	0.109975	0.936215	1	Brain_Hypothalamus
ENSG00000144649.8	FAM198A	1.59535	1.08469	0.110635	0.93813	1	Brain_Hypothalamus
ENSG00000116783.14	TNNI3K	1.59497	0.475452	0.110719	0.93813	1	Brain_Hypothalamus
ENSG00000116213.15	WRAP73	-1.58316	-1.00526	0.113386	0.953117	1	Brain_Hypothalamus
ENSG00000237310.1	GS1-124K5.4	-1.58289	-0.42664	0.113446	0.953117	1	Brain_Hypothalamus
ENSG00000225697.12	SLC26A6	1.58129	0.949091	0.113813	0.953117	1	Brain_Hypothalamus
ENSG00000254470.2	AP5B1	1.58049	1.01561	0.113995	0.953117	1	Brain_Hypothalamus
ENSG00000155508.13	CNOT8	-1.57859	-1.19378	0.11443	0.953117	1	Brain_Hypothalamus
ENSG00000120370.12	GORAB	1.57806	1.05161	0.114553	0.953117	1	Brain_Hypothalamus
ENSG00000178038.16	ALS2CL	1.57775	0.682724	0.114623	0.953117	1	Brain_Hypothalamus
ENSG00000281831.1	HCP5B	-1.57762	-0.218989	0.114652	0.953117	1	Brain_Hypothalamus
ENSG00000093000.18	NUP50	-1.57673	-1.9461	0.114859	0.953117	1	Brain_Hypothalamus
ENSG00000143771.11	CNIH4	1.57347	0.698118	0.11561	0.955475	1	Brain_Hypothalamus
ENSG00000157014.10	TATDN2	1.57321	0.891969	0.115671	0.955475	1	Brain_Hypothalamus
ENSG00000132953.16	XPO4	1.57156	2.0335	0.116052	0.956338	1	Brain_Hypothalamus
ENSG00000165801.9	ARHGEF40	-1.56592	-3.34955	0.117367	0.956338	1	Brain_Hypothalamus
ENSG00000174574.15	AKIRIN1	1.56371	1.8969	0.117885	0.956338	1	Brain_Hypothalamus
ENSG00000124784.8	RIOK1	-1.56028	-0.610307	0.118695	0.956338	1	Brain_Hypothalamus
ENSG00000204653.9	ASPDH	-1.55925	-0.770491	0.118937	0.956338	1	Brain_Hypothalamus
ENSG00000185958.9	FAM186A	-1.55783	-1.58068	0.119273	0.956338	1	Brain_Hypothalamus
ENSG00000169885.9	CALML6	1.55714	1.63373	0.119438	0.956338	1	Brain_Hypothalamus
ENSG00000198909.7	MAP3K3	1.55703	0.881194	0.119464	0.956338	1	Brain_Hypothalamus
ENSG00000160741.16	CRTC2	1.55623	1.31761	0.119653	0.956338	1	Brain_Hypothalamus
ENSG00000254772.9	EEF1G	-1.55606	-3.21838	0.119694	0.956338	1	Brain_Hypothalamus
ENSG00000205106.4	DKFZp779M0652	-1.5557	-0.727308	0.11978	0.956338	1	Brain_Hypothalamus
ENSG00000084072.16	PPIE	1.55494	0.26858	0.119959	0.956338	1	Brain_Hypothalamus
ENSG00000109534.16	GAR1	1.55286	6.83002	0.120456	0.956338	1	Brain_Hypothalamus
ENSG00000180777.13	ANKRD30B	1.55072	0.36462	0.120969	0.956338	1	Brain_Hypothalamus
ENSG00000259129.5	LINC00648	1.54986	0.332088	0.121175	0.956338	1	Brain_Hypothalamus
ENSG00000132854.18	KANK4	-1.5488	-1.12049	0.121429	0.956338	1	Brain_Hypothalamus
ENSG00000173540.12	GMPPB	1.54866	0.400659	0.121462	0.956338	1	Brain_Hypothalamus
ENSG00000145700.9	ANKRD31	1.54826	2.79573	0.121559	0.956338	1	Brain_Hypothalamus
ENSG00000121274.12	PAPD5	1.54576	3.04435	0.122162	0.956338	1	Brain_Hypothalamus
ENSG00000131096.10	PYY	1.54467	0.385147	0.122426	0.956338	1	Brain_Hypothalamus
ENSG00000150776.17	C11orf57	-1.54443	-1.03871	0.122483	0.956338	1	Brain_Hypothalamus
ENSG00000066923.17	STAG3	-1.5438	-0.817316	0.122636	0.956338	1	Brain_Hypothalamus
ENSG00000107902.13	LHPP	-1.54365	-1.25975	0.122674	0.956338	1	Brain_Hypothalamus
ENSG00000177646.18	ACAD9	-1.54324	-1.50359	0.122772	0.956338	1	Brain_Hypothalamus
ENSG00000020922.12	MRE11	-1.54315	-0.55944	0.122794	0.956338	1	Brain_Hypothalamus
ENSG00000122484.8	RPAP2	1.54284	1.59999	0.122869	0.956338	1	Brain_Hypothalamus
ENSG00000188130.13	MAPK12	-1.54266	-0.435451	0.122912	0.956338	1	Brain_Hypothalamus
ENSG00000223572.9	CKMT1A	-1.5382	-0.885118	0.124	0.956958	1	Brain_Hypothalamus
ENSG00000245156.1	RP11-867G23.3	1.53604	0.597044	0.12453	0.956958	1	Brain_Hypothalamus
ENSG00000088727.12	KIF9	-1.53578	-1.22991	0.124593	0.956958	1	Brain_Hypothalamus
ENSG00000226091.7	LINC00937	-1.53499	-0.878418	0.124787	0.956958	1	Brain_Hypothalamus
ENSG00000079387.13	SENP1	-1.53337	-2.20093	0.125184	0.956958	1	Brain_Hypothalamus
ENSG00000145287.10	PLAC8	-1.52902	-0.4988	0.12626	0.956958	1	Brain_Hypothalamus
ENSG00000131323.14	TRAF3	1.52852	0.902976	0.126384	0.956958	1	Brain_Hypothalamus
ENSG00000086666.18	ZFAND6	1.52822	1.39987	0.126459	0.956958	1	Brain_Hypothalamus
ENSG00000103316.10	CRYM	-1.52818	-0.526173	0.126468	0.956958	1	Brain_Hypothalamus
ENSG00000114547.9	ROPN1B	1.527	0.670203	0.126762	0.956958	1	Brain_Hypothalamus
ENSG00000060491.16	OGFR	1.52684	0.484471	0.126802	0.956958	1	Brain_Hypothalamus
ENSG00000268658.5	LINC00664	-1.52671	-0.273813	0.126834	0.956958	1	Brain_Hypothalamus
ENSG00000132122.11	SPATA6	1.52567	2.79053	0.127093	0.956958	1	Brain_Hypothalamus
ENSG00000097007.17	ABL1	-1.52551	-1.55019	0.127131	0.956958	1	Brain_Hypothalamus
ENSG00000118680.12	MYL12B	-1.52475	-3.11376	0.127322	0.956958	1	Brain_Hypothalamus
ENSG00000168556.6	ING2	1.52454	1.56771	0.127374	0.956958	1	Brain_Hypothalamus
ENSG00000249709.7	ZNF564	-1.52348	-1.10861	0.127639	0.956958	1	Brain_Hypothalamus
ENSG00000153044.9	CENPH	-1.52302	-0.56773	0.127753	0.956958	1	Brain_Hypothalamus
ENSG00000101236.16	RNF24	1.52039	0.590804	0.128413	0.957486	1	Brain_Hypothalamus
ENSG00000182348.6	ZNF804B	-1.52034	-0.868391	0.128425	0.957486	1	Brain_Hypothalamus
ENSG00000177888.7	ZBTB41	-1.51958	-2.08175	0.128618	0.957486	1	Brain_Hypothalamus
ENSG00000119636.15	BBOF1	1.51778	0.706191	0.12907	0.957825	1	Brain_Hypothalamus
ENSG00000150636.17	CCDC102B	-1.51698	-1.01256	0.129271	0.957825	1	Brain_Hypothalamus
ENSG00000176681.14	LRRC37A	-1.51625	-0.135169	0.129457	0.957825	1	Brain_Hypothalamus
ENSG00000131187.9	F12	-1.51404	-0.990359	0.130016	0.959992	1	Brain_Hypothalamus
ENSG00000077235.17	GTF3C1	1.51271	1.54988	0.130353	0.96052	1	Brain_Hypothalamus
ENSG00000089847.12	ANKRD24	-1.50872	-1.04676	0.13137	0.961108	1	Brain_Hypothalamus
ENSG00000145029.13	NICN1	1.50858	1.11435	0.131405	0.961108	1	Brain_Hypothalamus
ENSG00000271151.1	RP11-394I13.2	-1.50799	-0.497624	0.131557	0.961108	1	Brain_Hypothalamus
ENSG00000166575.16	TMEM135	-1.50715	-0.688818	0.131772	0.961108	1	Brain_Hypothalamus
ENSG00000185088.13	RPS27L	1.50642	0.726168	0.131958	0.961108	1	Brain_Hypothalamus
ENSG00000196139.13	AKR1C3	-1.50605	-0.626329	0.132054	0.961108	1	Brain_Hypothalamus
ENSG00000277758.4	ABC7-42404400C24.1	1.50513	0.840549	0.132292	0.961108	1	Brain_Hypothalamus
ENSG00000237753.1	AC079922.3	1.5038	0.269283	0.132633	0.961659	1	Brain_Hypothalamus
ENSG00000223704.1	LINC01422	1.50244	4.33114	0.132983	0.962268	1	Brain_Hypothalamus
ENSG00000242110.7	AMACR	1.49892	2.35301	0.133893	0.964176	1	Brain_Hypothalamus
ENSG00000276997.4	RP11-378J18.9	-1.49863	-0.8385	0.133969	0.964176	1	Brain_Hypothalamus
ENSG00000174990.4	CA5A	1.49833	0.740929	0.134047	0.964176	1	Brain_Hypothalamus
ENSG00000123992.18	DNPEP	-1.49619	-0.980293	0.134604	0.964684	1	Brain_Hypothalamus
ENSG00000103485.17	QPRT	-1.49531	-0.775035	0.134834	0.964684	1	Brain_Hypothalamus
ENSG00000160221.16	C21orf33	-1.49499	-0.226967	0.134917	0.964684	1	Brain_Hypothalamus
ENSG00000112539.14	C6orf118	-1.49256	-1.59645	0.135552	0.967313	1	Brain_Hypothalamus
ENSG00000100629.16	CEP128	1.48811	0.691107	0.136721	0.970324	1	Brain_Hypothalamus
ENSG00000162585.16	FAAP20	1.48767	1.33508	0.136838	0.970324	1	Brain_Hypothalamus
ENSG00000213171.2	LINGO4	1.48591	0.575217	0.137304	0.970324	1	Brain_Hypothalamus
ENSG00000282021.1	CTD-2336O2.3	1.48221	0.226856	0.138284	0.970324	1	Brain_Hypothalamus
ENSG00000130508.10	PXDN	1.48219	0.54984	0.138289	0.970324	1	Brain_Hypothalamus
ENSG00000106399.11	RPA3	1.48038	1.35386	0.138772	0.970324	1	Brain_Hypothalamus
ENSG00000196396.9	PTPN1	-1.4803	-1.24421	0.138793	0.970324	1	Brain_Hypothalamus
ENSG00000273456.1	RP11-686O6.2	-1.47674	-0.584866	0.139746	0.970324	1	Brain_Hypothalamus
ENSG00000184227.7	ACOT1	1.47487	0.473099	0.140246	0.970324	1	Brain_Hypothalamus
ENSG00000135899.17	SP110	1.47442	1.24797	0.140368	0.970324	1	Brain_Hypothalamus
ENSG00000271538.5	RP11-326I11.4	-1.47416	-0.621546	0.140439	0.970324	1	Brain_Hypothalamus
ENSG00000178078.11	STAP2	1.47379	3.20715	0.140539	0.970324	1	Brain_Hypothalamus
ENSG00000214402.6	LCNL1	1.473	0.427021	0.14075	0.970324	1	Brain_Hypothalamus
ENSG00000132294.14	EFR3A	-1.46948	-3.80733	0.141703	0.970324	1	Brain_Hypothalamus
ENSG00000141519.14	CCDC40	1.46813	0.467733	0.142069	0.970324	1	Brain_Hypothalamus
ENSG00000152778.8	IFIT5	1.46724	0.714482	0.142311	0.970324	1	Brain_Hypothalamus
ENSG00000253457.2	SMIM18	1.46597	3.44033	0.142657	0.970324	1	Brain_Hypothalamus
ENSG00000241258.6	CRCP	1.4642	0.602602	0.14314	0.970324	1	Brain_Hypothalamus
ENSG00000135452.9	TSPAN31	1.45986	0.819113	0.144327	0.970324	1	Brain_Hypothalamus
ENSG00000135903.18	PAX3	1.45984	1.22165	0.144334	0.970324	1	Brain_Hypothalamus
ENSG00000173517.10	PEAK1	1.45908	0.550649	0.144542	0.970324	1	Brain_Hypothalamus
ENSG00000100162.14	CENPM	-1.45906	-0.548785	0.14455	0.970324	1	Brain_Hypothalamus
ENSG00000157259.6	GATAD1	-1.45803	-0.518386	0.144834	0.970324	1	Brain_Hypothalamus
ENSG00000119973.5	PRLHR	1.45523	0.891924	0.145606	0.970324	1	Brain_Hypothalamus
ENSG00000085231.13	AK6	1.45509	1.14841	0.145645	0.970324	1	Brain_Hypothalamus
ENSG00000174989.12	FBXW8	-1.45443	-1.62463	0.145826	0.970324	1	Brain_Hypothalamus
ENSG00000137033.11	IL33	1.45384	0.741459	0.14599	0.970324	1	Brain_Hypothalamus
ENSG00000149743.13	TRPT1	1.4523	0.767696	0.146418	0.970324	1	Brain_Hypothalamus
ENSG00000236511.1	LINC01231	1.45213	1.29952	0.146466	0.970324	1	Brain_Hypothalamus
ENSG00000101421.3	CHMP4B	-1.45169	-0.996233	0.146587	0.970324	1	Brain_Hypothalamus
ENSG00000238266.1	LINC00707	1.4489	0.40108	0.147364	0.970324	1	Brain_Hypothalamus
ENSG00000256073.3	URB1-AS1	1.44888	0.385559	0.147371	0.970324	1	Brain_Hypothalamus
ENSG00000168356.11	SCN11A	1.44833	0.420372	0.147525	0.970324	1	Brain_Hypothalamus
ENSG00000172992.11	DCAKD	-1.44711	-0.746802	0.147867	0.970324	1	Brain_Hypothalamus
ENSG00000115073.7	ACTR1B	1.44689	1.21973	0.147928	0.970324	1	Brain_Hypothalamus
ENSG00000221923.8	ZNF880	-1.44667	-0.271464	0.147989	0.970324	1	Brain_Hypothalamus
ENSG00000198646.13	NCOA6	-1.44604	-0.82312	0.148166	0.970324	1	Brain_Hypothalamus
ENSG00000145476.15	CYP4V2	-1.4453	-0.341153	0.148374	0.970324	1	Brain_Hypothalamus
ENSG00000129480.12	DTD2	1.4444	0.62577	0.148626	0.970324	1	Brain_Hypothalamus
ENSG00000274712.1	RP11-147L13.15	1.44362	0.273895	0.148846	0.970324	1	Brain_Hypothalamus
ENSG00000146701.11	MDH2	-1.44171	-4.14629	0.149385	0.970324	1	Brain_Hypothalamus
ENSG00000184601.10	C14orf180	1.44086	1.39217	0.149624	0.970324	1	Brain_Hypothalamus
ENSG00000182600.9	C2orf82	-1.44041	-0.277735	0.149752	0.970324	1	Brain_Hypothalamus
ENSG00000221883.2	ARIH2OS	-1.43983	-1.79787	0.149916	0.970324	1	Brain_Hypothalamus
ENSG00000227388.2	RP11-112J3.16	-1.43929	-1.0496	0.150069	0.970324	1	Brain_Hypothalamus
ENSG00000116874.11	WARS2	-1.4391	-0.19441	0.150122	0.970324	1	Brain_Hypothalamus
ENSG00000162543.5	UBXN10	-1.43707	-2.1854	0.150697	0.970324	1	Brain_Hypothalamus
ENSG00000153237.17	CCDC148	-1.43704	-0.503085	0.150707	0.970324	1	Brain_Hypothalamus
ENSG00000162600.11	OMA1	-1.43662	-0.856381	0.150827	0.970324	1	Brain_Hypothalamus
ENSG00000160282.13	FTCD	1.43549	0.555901	0.151149	0.970324	1	Brain_Hypothalamus
ENSG00000196535.15	MYO18A	-1.43239	-1.02812	0.152032	0.970324	1	Brain_Hypothalamus
ENSG00000167555.13	ZNF528	-1.43016	-1.16898	0.15267	0.970324	1	Brain_Hypothalamus
ENSG00000187688.14	TRPV2	-1.43016	-0.46959	0.152672	0.970324	1	Brain_Hypothalamus
ENSG00000184293.7	CLECL1	1.42853	0.391603	0.15314	0.970324	1	Brain_Hypothalamus
ENSG00000135972.8	MRPS9	-1.42793	-0.645912	0.153311	0.970324	1	Brain_Hypothalamus
ENSG00000156171.14	DRAM2	-1.42744	-0.326069	0.153452	0.970324	1	Brain_Hypothalamus
ENSG00000215845.10	TSTD1	1.42717	0.239882	0.153532	0.970324	1	Brain_Hypothalamus
ENSG00000206344.7	HCG27	1.42674	0.357558	0.153656	0.970324	1	Brain_Hypothalamus
ENSG00000164530.13	PI16	-1.42642	-0.593764	0.153746	0.970324	1	Brain_Hypothalamus
ENSG00000145536.15	ADAMTS16	1.4262	0.543686	0.153811	0.970324	1	Brain_Hypothalamus
ENSG00000064995.16	TAF11	-1.42463	-0.723098	0.154263	0.970324	1	Brain_Hypothalamus
ENSG00000267475.1	CTD-2538C1.2	1.42419	14.4309	0.154392	0.970324	1	Brain_Hypothalamus
ENSG00000272335.1	RP11-53O19.3	-1.42393	-0.940199	0.154465	0.970324	1	Brain_Hypothalamus
ENSG00000183762.12	KREMEN1	-1.42176	-0.72594	0.155097	0.970324	1	Brain_Hypothalamus
ENSG00000213722.8	DDAH2	-1.42163	-0.787292	0.155133	0.970324	1	Brain_Hypothalamus
ENSG00000041802.10	LSG1	-1.41972	-0.332779	0.155688	0.970324	1	Brain_Hypothalamus
ENSG00000255693.1	RP11-766N7.3	1.41949	0.791149	0.155757	0.970324	1	Brain_Hypothalamus
ENSG00000103496.14	STX4	1.41815	0.907107	0.156146	0.970324	1	Brain_Hypothalamus
ENSG00000132970.12	WASF3	-1.41753	-0.709158	0.156327	0.970324	1	Brain_Hypothalamus
ENSG00000274659.1	RP11-986G18.2	-1.41658	-0.687746	0.156605	0.970324	1	Brain_Hypothalamus
ENSG00000111581.9	NUP107	1.4161	0.564695	0.156746	0.970324	1	Brain_Hypothalamus
ENSG00000175701.10	LINC00116	-1.41609	-0.91082	0.156748	0.970324	1	Brain_Hypothalamus
ENSG00000143194.12	MAEL	-1.41496	-0.26242	0.157082	0.970324	1	Brain_Hypothalamus
ENSG00000152092.15	ASTN1	-1.41233	-1.3198	0.157854	0.970324	1	Brain_Hypothalamus
ENSG00000148362.10	C9orf142	-1.41028	-1.75963	0.158458	0.970324	1	Brain_Hypothalamus
ENSG00000273582.1	RP11-426C22.7	-1.40999	-0.291398	0.158541	0.970324	1	Brain_Hypothalamus
ENSG00000174136.11	RGMB	-1.40903	-0.703178	0.158825	0.970324	1	Brain_Hypothalamus
ENSG00000134905.16	CARS2	1.40852	2.13817	0.158976	0.970324	1	Brain_Hypothalamus
ENSG00000250490.1	LINC02145	1.40426	0.27857	0.160242	0.970324	1	Brain_Hypothalamus
ENSG00000160072.19	ATAD3B	-1.40229	-14.5914	0.160829	0.970324	1	Brain_Hypothalamus
ENSG00000167384.10	ZNF180	-1.40118	-0.903058	0.161161	0.970324	1	Brain_Hypothalamus
ENSG00000171517.5	LPAR3	1.40102	0.702131	0.161207	0.970324	1	Brain_Hypothalamus
ENSG00000111364.15	DDX55	-1.39834	-0.310573	0.162011	0.970324	1	Brain_Hypothalamus
ENSG00000123610.4	TNFAIP6	1.39767	0.744266	0.162211	0.970324	1	Brain_Hypothalamus
ENSG00000227477.1	STK4-AS1	1.39767	0.626108	0.162212	0.970324	1	Brain_Hypothalamus
ENSG00000259005.1	RP3-449M8.6	1.39578	0.455412	0.16278	0.970324	1	Brain_Hypothalamus
ENSG00000100564.8	PIGH	1.39295	1.45494	0.163635	0.970324	1	Brain_Hypothalamus
ENSG00000258955.1	LINC00519	1.39176	0.46182	0.163995	0.970324	1	Brain_Hypothalamus
ENSG00000250060.1	RP11-332J15.2	1.39009	0.533617	0.164501	0.970324	1	Brain_Hypothalamus
ENSG00000186184.16	POLR1D	-1.38994	-0.633363	0.164548	0.970324	1	Brain_Hypothalamus
ENSG00000077080.9	ACTL6B	-1.38984	-2.83591	0.164579	0.970324	1	Brain_Hypothalamus
ENSG00000100167.19	2024-09-03	1.38854	1.50574	0.164973	0.970324	1	Brain_Hypothalamus
ENSG00000196787.3	HIST1H2AG	-1.38679	-0.274295	0.165506	0.970324	1	Brain_Hypothalamus
ENSG00000115661.13	STK16	1.38452	1.03157	0.166198	0.970324	1	Brain_Hypothalamus
ENSG00000177465.4	ACOT4	1.38286	1.16016	0.166708	0.970324	1	Brain_Hypothalamus
ENSG00000069869.15	NEDD4	1.38176	1.82687	0.167046	0.970324	1	Brain_Hypothalamus
ENSG00000197766.7	CFD	-1.38163	-3.00078	0.167085	0.970324	1	Brain_Hypothalamus
ENSG00000165948.10	IFI27L1	1.38141	0.726394	0.167152	0.970324	1	Brain_Hypothalamus
ENSG00000166268.10	MYRFL	1.38137	0.248558	0.167164	0.970324	1	Brain_Hypothalamus
ENSG00000198890.7	PRMT6	1.38099	5.13961	0.167283	0.970324	1	Brain_Hypothalamus
ENSG00000162669.15	HFM1	-1.38077	-0.783133	0.16735	0.970324	1	Brain_Hypothalamus
ENSG00000100294.12	MCAT	-1.37945	-1.00274	0.167755	0.970324	1	Brain_Hypothalamus
ENSG00000277288.3	C10orf142	-1.37938	-0.527879	0.167779	0.970324	1	Brain_Hypothalamus
ENSG00000196126.11	HLA-DRB1	-1.37841	-0.898161	0.168078	0.970324	1	Brain_Hypothalamus
ENSG00000233200.1	RP11-324I22.2	-1.378	-0.498076	0.168204	0.970324	1	Brain_Hypothalamus
ENSG00000112562.18	SMOC2	1.37737	1.27645	0.168398	0.970324	1	Brain_Hypothalamus
ENSG00000245330.4	KB-1471A8.1	-1.37727	-0.579665	0.168428	0.970324	1	Brain_Hypothalamus
ENSG00000259687.1	LINC01220	-1.37708	-0.829989	0.168488	0.970324	1	Brain_Hypothalamus
ENSG00000068745.14	IP6K2	-1.37673	-0.724348	0.168594	0.970324	1	Brain_Hypothalamus
ENSG00000133983.14	COX16	1.37469	0.588866	0.169227	0.970324	1	Brain_Hypothalamus
ENSG00000162365.11	CYP4A22	1.37322	0.568429	0.169685	0.970324	1	Brain_Hypothalamus
ENSG00000272541.1	XXbac-BPGBPG55C20.1	-1.37283	-0.287341	0.169804	0.970324	1	Brain_Hypothalamus
ENSG00000214046.8	SMIM7	1.37282	0.673568	0.16981	0.970324	1	Brain_Hypothalamus
ENSG00000168395.15	ING5	-1.37235	-1.29101	0.169955	0.970324	1	Brain_Hypothalamus
ENSG00000170961.6	HAS2	-1.37211	-1.37631	0.170031	0.970324	1	Brain_Hypothalamus
ENSG00000075131.9	TIPIN	-1.37183	-0.193933	0.170118	0.970324	1	Brain_Hypothalamus
ENSG00000159479.16	MED8	-1.37157	-263.237	0.170198	0.970324	1	Brain_Hypothalamus
ENSG00000110660.14	SLC35F2	-1.37156	-0.329722	0.1702	0.970324	1	Brain_Hypothalamus
ENSG00000175264.7	CHST1	-1.37052	-1.21358	0.170526	0.970324	1	Brain_Hypothalamus
ENSG00000271743.1	CTD-2541M15.3	-1.36895	-0.331378	0.171016	0.970324	1	Brain_Hypothalamus
ENSG00000085491.15	SLC25A24	1.36855	0.52162	0.171139	0.970324	1	Brain_Hypothalamus
ENSG00000010282.14	HHATL	1.36647	1.26512	0.171793	0.970324	1	Brain_Hypothalamus
ENSG00000152348.15	ATG10	-1.36516	-0.203988	0.172202	0.970324	1	Brain_Hypothalamus
ENSG00000187607.15	ZNF286A	-1.36437	-0.811674	0.172451	0.970324	1	Brain_Hypothalamus
ENSG00000231500.6	RPS18	1.36387	0.805763	0.17261	0.970324	1	Brain_Hypothalamus
ENSG00000197978.9	GOLGA6L9	1.36329	0.588478	0.172791	0.970324	1	Brain_Hypothalamus
ENSG00000242852.6	ZNF709	1.36273	1.33982	0.172967	0.970324	1	Brain_Hypothalamus
ENSG00000121335.11	PRB2	-1.36263	-1.48653	0.172998	0.970324	1	Brain_Hypothalamus
ENSG00000167264.17	DUS2	1.36216	0.527952	0.173147	0.970324	1	Brain_Hypothalamus
ENSG00000124588.19	NQO2	-1.36097	-0.515951	0.173522	0.970324	1	Brain_Hypothalamus
ENSG00000177042.14	TMEM80	1.36032	0.156967	0.173729	0.970324	1	Brain_Hypothalamus
ENSG00000162009.8	SSTR5	-1.36017	-1.96289	0.173775	0.970324	1	Brain_Hypothalamus
ENSG00000242247.10	ARFGAP3	1.3596	0.927305	0.173958	0.970324	1	Brain_Hypothalamus
ENSG00000084636.17	COL16A1	-1.35917	-0.54987	0.174094	0.970324	1	Brain_Hypothalamus
ENSG00000116885.18	OSCP1	-1.35884	-0.720661	0.174199	0.970324	1	Brain_Hypothalamus
ENSG00000120832.9	MTERF2	1.35622	4.53478	0.175031	0.970324	1	Brain_Hypothalamus
ENSG00000005156.11	LIG3	1.35621	0.556081	0.175032	0.970324	1	Brain_Hypothalamus
ENSG00000161533.11	ACOX1	-1.35537	-0.896718	0.175301	0.970324	1	Brain_Hypothalamus
ENSG00000226380.9	AC058791.1	1.35204	0.83152	0.176363	0.970324	1	Brain_Hypothalamus
ENSG00000272755.1	RP11-326G21.1	-1.35014	-1.50274	0.176973	0.970324	1	Brain_Hypothalamus
ENSG00000167984.17	NLRC3	-1.34745	-0.225233	0.177836	0.970324	1	Brain_Hypothalamus
ENSG00000259511.2	UBE2Q2L	1.34628	0.792984	0.178212	0.970324	1	Brain_Hypothalamus
ENSG00000109576.13	AADAT	1.34623	0.666947	0.178228	0.970324	1	Brain_Hypothalamus
ENSG00000235072.2	AC012074.2	1.34613	0.446145	0.178261	0.970324	1	Brain_Hypothalamus
ENSG00000114503.10	NCBP2	-1.34518	-1.89201	0.178567	0.970324	1	Brain_Hypothalamus
ENSG00000082126.17	MPP4	-1.34507	-0.670115	0.178604	0.970324	1	Brain_Hypothalamus
ENSG00000029639.10	TFB1M	1.34376	0.563689	0.179027	0.970324	1	Brain_Hypothalamus
ENSG00000251692.7	PTX4	-1.3434	-0.778047	0.179141	0.970324	1	Brain_Hypothalamus
ENSG00000253910.2	PCDHGB2	1.34179	3.04374	0.179664	0.970324	1	Brain_Hypothalamus
ENSG00000105143.12	SLC1A6	1.34034	2.75979	0.180134	0.970324	1	Brain_Hypothalamus
ENSG00000152926.14	ZNF117	-1.33912	-0.327155	0.180531	0.970324	1	Brain_Hypothalamus
ENSG00000096872.15	IFT74	-1.33874	-0.528278	0.180655	0.970324	1	Brain_Hypothalamus
ENSG00000109270.12	LAMTOR3	1.33838	0.768536	0.180771	0.970324	1	Brain_Hypothalamus
ENSG00000259685.2	CTD-2315E11.1	-1.33758	-0.758316	0.181034	0.970324	1	Brain_Hypothalamus
ENSG00000100271.16	TTLL1	-1.3369	-0.493912	0.181255	0.970324	1	Brain_Hypothalamus
ENSG00000273142.1	RP11-458F8.4	1.33586	0.583404	0.181596	0.970324	1	Brain_Hypothalamus
ENSG00000151327.12	FAM177A1	-1.33449	-1.26802	0.182042	0.970324	1	Brain_Hypothalamus
ENSG00000185340.15	GAS2L1	1.3324	2.72807	0.182729	0.970324	1	Brain_Hypothalamus
ENSG00000104728.15	ARHGEF10	1.33168	0.772425	0.182966	0.970324	1	Brain_Hypothalamus
ENSG00000100731.15	PCNX1	-1.33027	-3.52088	0.183431	0.970324	1	Brain_Hypothalamus
ENSG00000115649.15	CNPPD1	-1.33013	-0.73489	0.183475	0.970324	1	Brain_Hypothalamus
ENSG00000173409.13	ARV1	1.33003	1.06202	0.183507	0.970324	1	Brain_Hypothalamus
ENSG00000177363.4	LRRN4CL	-1.32991	-0.648996	0.183549	0.970324	1	Brain_Hypothalamus
ENSG00000164935.6	DCSTAMP	-1.3296	-0.426081	0.183651	0.970324	1	Brain_Hypothalamus
ENSG00000023572.8	GLRX2	-1.32812	-1.22481	0.184137	0.970324	1	Brain_Hypothalamus
ENSG00000226251.5	RP11-15I11.3	-1.32769	-0.61643	0.184281	0.970324	1	Brain_Hypothalamus
ENSG00000149485.18	FADS1	-1.32759	-0.631903	0.184312	0.970324	1	Brain_Hypothalamus
ENSG00000277494.1	GPIHBP1	1.32602	0.783371	0.184833	0.970324	1	Brain_Hypothalamus
ENSG00000245571.6	AP001258.4	-1.32597	-0.87151	0.184851	0.970324	1	Brain_Hypothalamus
ENSG00000272156.1	RP11-477N3.1	-1.32578	-0.454913	0.184913	0.970324	1	Brain_Hypothalamus
ENSG00000273038.2	RP11-479G22.8	1.32475	0.402356	0.185253	0.970324	1	Brain_Hypothalamus
ENSG00000204963.5	PCDHA7	1.32326	0.353878	0.18575	0.970324	1	Brain_Hypothalamus
ENSG00000242866.9	STRC	-1.32223	-0.814849	0.186092	0.970324	1	Brain_Hypothalamus
ENSG00000117399.13	CDC20	-1.31982	-0.784308	0.186894	0.970324	1	Brain_Hypothalamus
ENSG00000161395.13	PGAP3	1.3198	0.809607	0.186903	0.970324	1	Brain_Hypothalamus
ENSG00000143951.15	WDPCP	-1.31905	-0.989161	0.187153	0.970324	1	Brain_Hypothalamus
ENSG00000126746.17	ZNF384	-1.31696	-1.23286	0.187852	0.970324	1	Brain_Hypothalamus
ENSG00000177098.8	SCN4B	1.31649	0.486973	0.188009	0.970324	1	Brain_Hypothalamus
ENSG00000247317.3	RP11-273G15.2	1.31431	0.345667	0.188742	0.970324	1	Brain_Hypothalamus
ENSG00000239467.5	AC007405.6	1.31377	0.452787	0.188925	0.970324	1	Brain_Hypothalamus
ENSG00000203668.2	CHML	-1.3126	-0.74287	0.189318	0.970324	1	Brain_Hypothalamus
ENSG00000188707.5	ZBED6CL	1.3112	0.274467	0.189791	0.970324	1	Brain_Hypothalamus
ENSG00000100151.15	PICK1	-1.31005	-0.447979	0.190178	0.970324	1	Brain_Hypothalamus
ENSG00000167272.10	POP5	1.30904	0.49603	0.190521	0.970324	1	Brain_Hypothalamus
ENSG00000260911.2	RP11-196G11.2	-1.30811	-1.25392	0.190837	0.970324	1	Brain_Hypothalamus
ENSG00000137267.5	TUBB2A	1.30766	0.909835	0.19099	0.970324	1	Brain_Hypothalamus
ENSG00000164344.15	KLKB1	-1.30592	-0.490611	0.191579	0.970324	1	Brain_Hypothalamus
ENSG00000114988.11	LMAN2L	-1.30532	-199.128	0.191785	0.970324	1	Brain_Hypothalamus
ENSG00000140319.10	SRP14	1.30446	1.0166	0.192075	0.970324	1	Brain_Hypothalamus
ENSG00000257335.8	MGAM	1.30272	0.354665	0.19267	0.970324	1	Brain_Hypothalamus
ENSG00000128965.11	CHAC1	1.29916	0.855389	0.193889	0.970324	1	Brain_Hypothalamus
ENSG00000103351.12	CLUAP1	1.29723	0.22882	0.194554	0.970324	1	Brain_Hypothalamus
ENSG00000196247.11	ZNF107	-1.2971	-0.823189	0.194596	0.970324	1	Brain_Hypothalamus
ENSG00000114735.9	HEMK1	-1.29344	-0.699288	0.19586	0.970324	1	Brain_Hypothalamus
ENSG00000178988.10	MRFAP1L1	1.29296	0.935128	0.196024	0.970324	1	Brain_Hypothalamus
ENSG00000272564.1	RP11-548P2.2	-1.29296	-0.61755	0.196026	0.970324	1	Brain_Hypothalamus
ENSG00000257218.5	GATC	1.29291	0.185042	0.196042	0.970324	1	Brain_Hypothalamus
ENSG00000120860.10	WASHC3	1.29091	0.641546	0.196734	0.970324	1	Brain_Hypothalamus
ENSG00000184470.20	TXNRD2	-1.29041	-0.520946	0.19691	0.970324	1	Brain_Hypothalamus
ENSG00000106771.12	TMEM245	1.28914	0.863411	0.197351	0.970324	1	Brain_Hypothalamus
ENSG00000121406.8	ZNF549	1.28909	2.4526	0.197366	0.970324	1	Brain_Hypothalamus
ENSG00000166199.12	ALKBH3	-1.28894	-0.728678	0.197419	0.970324	1	Brain_Hypothalamus
ENSG00000258472.8	RP11-192H23.4	1.28891	2.66163	0.197429	0.970324	1	Brain_Hypothalamus
ENSG00000124587.13	PEX6	1.28811	0.306056	0.197706	0.970324	1	Brain_Hypothalamus
ENSG00000164338.9	UTP15	-1.28462	-0.440005	0.198925	0.970324	1	Brain_Hypothalamus
ENSG00000213523.10	SRA1	-1.2839	-0.373848	0.199178	0.970324	1	Brain_Hypothalamus
ENSG00000197885.10	NKIRAS1	-1.28377	-1.87479	0.199222	0.970324	1	Brain_Hypothalamus
ENSG00000127995.16	CASD1	-1.28255	-1.41232	0.19965	0.970324	1	Brain_Hypothalamus
ENSG00000092036.18	HAUS4	1.28223	0.552768	0.199761	0.970324	1	Brain_Hypothalamus
ENSG00000156603.15	MED19	1.28147	1.35304	0.200028	0.970324	1	Brain_Hypothalamus
ENSG00000165410.14	CFL2	-1.2814	-1.95606	0.200055	0.970324	1	Brain_Hypothalamus
ENSG00000271892.1	CTD-2228A4.1	-1.27831	-0.327034	0.20114	0.970324	1	Brain_Hypothalamus
ENSG00000274331.1	RP11-403A3.1	-1.2761	-0.799904	0.201922	0.970324	1	Brain_Hypothalamus
ENSG00000122971.8	ACADS	1.27572	0.553627	0.202055	0.970324	1	Brain_Hypothalamus
ENSG00000268362.5	CTD-2017D11.1	1.27514	0.349277	0.20226	0.970324	1	Brain_Hypothalamus
ENSG00000100142.14	POLR2F	-1.27486	-0.932598	0.20236	0.970324	1	Brain_Hypothalamus
ENSG00000007129.17	CEACAM21	1.27473	0.381737	0.202405	0.970324	1	Brain_Hypothalamus
ENSG00000170509.11	HSD17B13	1.27432	0.220668	0.202549	0.970324	1	Brain_Hypothalamus
ENSG00000270020.1	RP11-463O9.9	1.27413	0.32726	0.202619	0.970324	1	Brain_Hypothalamus
ENSG00000164122.8	ASB5	-1.27354	-0.274687	0.202828	0.970324	1	Brain_Hypothalamus
ENSG00000184454.6	NCMAP	1.27215	0.606404	0.20332	0.970324	1	Brain_Hypothalamus
ENSG00000119655.10	NPC2	1.27159	0.617676	0.203518	0.970324	1	Brain_Hypothalamus
ENSG00000196683.10	TOMM7	-1.27134	-1.03954	0.203606	0.970324	1	Brain_Hypothalamus
ENSG00000105186.15	ANKRD27	-1.27066	-0.660774	0.20385	0.970324	1	Brain_Hypothalamus
ENSG00000151360.9	ALLC	1.27052	0.47144	0.203899	0.970324	1	Brain_Hypothalamus
ENSG00000131018.22	SYNE1	1.2685	1.82578	0.204621	0.970324	1	Brain_Hypothalamus
ENSG00000198231.12	DDX42	-1.26482	-0.229782	0.205937	0.970324	1	Brain_Hypothalamus
ENSG00000272316.1	XXbac-BPGBPG55C20.2	1.26442	0.508805	0.206079	0.970324	1	Brain_Hypothalamus
ENSG00000260193.1	RP11-83N9.5	1.26441	0.886916	0.206084	0.970324	1	Brain_Hypothalamus
ENSG00000177917.10	ARL6IP6	-1.26439	-0.785143	0.206089	0.970324	1	Brain_Hypothalamus
ENSG00000181315.10	ZNF322	1.26428	0.211565	0.206128	0.970324	1	Brain_Hypothalamus
ENSG00000154080.13	CHST9	-1.26295	-0.510846	0.206607	0.970324	1	Brain_Hypothalamus
ENSG00000204618.8	RNF39	1.26289	0.732117	0.20663	0.970324	1	Brain_Hypothalamus
ENSG00000185842.15	DNAH14	1.26288	2.50299	0.206634	0.970324	1	Brain_Hypothalamus
ENSG00000131944.9	FAAP24	1.2612	0.405171	0.207236	0.970324	1	Brain_Hypothalamus
ENSG00000160838.13	LRRC71	1.26097	0.747493	0.207319	0.970324	1	Brain_Hypothalamus
ENSG00000149089.12	APIP	1.26097	0.1602	0.20732	0.970324	1	Brain_Hypothalamus
ENSG00000251575.2	C5orf64-AS1	1.26001	2.64148	0.207666	0.970324	1	Brain_Hypothalamus
ENSG00000170917.13	NUDT6	1.25988	0.528752	0.207713	0.970324	1	Brain_Hypothalamus
ENSG00000115966.16	ATF2	-1.25893	-1.53762	0.208057	0.970324	1	Brain_Hypothalamus
ENSG00000026950.16	BTN3A1	1.25789	0.480388	0.208433	0.970324	1	Brain_Hypothalamus
ENSG00000101310.14	SEC23B	1.25719	0.54221	0.208684	0.970324	1	Brain_Hypothalamus
ENSG00000241945.7	PWP2	-1.2564	-0.163369	0.208971	0.970324	1	Brain_Hypothalamus
ENSG00000128829.11	EIF2AK4	-1.25552	-1.04903	0.20929	0.970324	1	Brain_Hypothalamus
ENSG00000275263.1	RP11-1072A3.4	1.25497	0.576624	0.209491	0.970324	1	Brain_Hypothalamus
ENSG00000187017.15	ESPN	-1.2545	-0.587804	0.209662	0.970324	1	Brain_Hypothalamus
ENSG00000164683.16	HEY1	1.25278	0.777055	0.210284	0.970324	1	Brain_Hypothalamus
ENSG00000204540.10	PSORS1C1	1.25048	0.272362	0.211125	0.970324	1	Brain_Hypothalamus
ENSG00000153822.13	KCNJ16	-1.25033	-0.996306	0.211179	0.970324	1	Brain_Hypothalamus
ENSG00000185624.14	P4HB	1.24979	2.79191	0.211375	0.970324	1	Brain_Hypothalamus
ENSG00000119632.3	IFI27L2	-1.24917	-0.619774	0.211601	0.970324	1	Brain_Hypothalamus
ENSG00000166800.9	LDHAL6A	1.24872	0.52092	0.211768	0.970324	1	Brain_Hypothalamus
ENSG00000277526.4	RP11-378A12.1	1.24839	0.441713	0.211887	0.970324	1	Brain_Hypothalamus
ENSG00000164989.16	CCDC171	1.24667	0.448771	0.212519	0.970324	1	Brain_Hypothalamus
ENSG00000169914.5	OTUD3	-1.24656	-0.36166	0.212558	0.970324	1	Brain_Hypothalamus
ENSG00000189157.13	FAM47E	1.24626	0.373347	0.21267	0.970324	1	Brain_Hypothalamus
ENSG00000083535.15	PIBF1	-1.24471	-0.506157	0.213237	0.970324	1	Brain_Hypothalamus
ENSG00000148408.12	CACNA1B	1.24442	2.24657	0.213346	0.970324	1	Brain_Hypothalamus
ENSG00000244414.6	CFHR1	1.24434	4.10718	0.213376	0.970324	1	Brain_Hypothalamus
ENSG00000260088.1	RP11-92G12.3	1.24361	0.145466	0.213644	0.970324	1	Brain_Hypothalamus
ENSG00000172785.18	CBWD1	1.24229	0.626418	0.214129	0.970324	1	Brain_Hypothalamus
ENSG00000080007.7	DDX43	1.2417	24.0829	0.214349	0.970324	1	Brain_Hypothalamus
ENSG00000091140.13	DLD	-1.24162	-0.531662	0.214377	0.970324	1	Brain_Hypothalamus
ENSG00000141564.13	RPTOR	1.24158	1.06629	0.214391	0.970324	1	Brain_Hypothalamus
ENSG00000185684.12	EP400NL	1.24148	1.5263	0.214427	0.970324	1	Brain_Hypothalamus
ENSG00000272143.1	FGF14-AS2	-1.24073	-0.777953	0.214706	0.970324	1	Brain_Hypothalamus
ENSG00000159708.17	LRRC36	1.24064	0.65578	0.214738	0.970324	1	Brain_Hypothalamus
ENSG00000107779.13	BMPR1A	1.24013	0.467482	0.214928	0.970324	1	Brain_Hypothalamus
ENSG00000120675.5	DNAJC15	1.24008	0.222814	0.214947	0.970324	1	Brain_Hypothalamus
ENSG00000025423.11	HSD17B6	-1.2389	-1.12141	0.215384	0.970324	1	Brain_Hypothalamus
ENSG00000178802.17	MPI	-1.23876	-3.69477	0.215435	0.970324	1	Brain_Hypothalamus
ENSG00000153832.11	FBXO36	1.23751	1.12218	0.2159	0.970324	1	Brain_Hypothalamus
ENSG00000250565.6	ATP6V1E2	1.23742	0.216293	0.215932	0.970324	1	Brain_Hypothalamus
ENSG00000171368.11	TPPP	1.2369	0.819978	0.216126	0.970324	1	Brain_Hypothalamus
ENSG00000174652.17	ZNF266	-1.23598	-0.186325	0.216467	0.970324	1	Brain_Hypothalamus
ENSG00000166261.10	ZNF202	1.23556	0.890515	0.21662	0.970324	1	Brain_Hypothalamus
ENSG00000110944.8	IL23A	1.23459	0.56229	0.216983	0.970324	1	Brain_Hypothalamus
ENSG00000196584.2	XRCC2	1.23339	0.437357	0.217431	0.970324	1	Brain_Hypothalamus
ENSG00000006016.10	CRLF1	1.23328	0.803567	0.217471	0.970324	1	Brain_Hypothalamus
ENSG00000178188.14	SH2B1	1.23302	1.14141	0.217569	0.970324	1	Brain_Hypothalamus
ENSG00000115761.15	NOL10	-1.23284	-0.93599	0.217634	0.970324	1	Brain_Hypothalamus
ENSG00000139197.10	PEX5	-1.23281	-0.356814	0.217645	0.970324	1	Brain_Hypothalamus
ENSG00000175395.15	ZNF25	1.23262	1.25232	0.217719	0.970324	1	Brain_Hypothalamus
ENSG00000050393.11	MCUR1	-1.2288	-0.406452	0.219145	0.970324	1	Brain_Hypothalamus
ENSG00000081665.13	ZNF506	1.22872	0.432374	0.219177	0.970324	1	Brain_Hypothalamus
ENSG00000164366.3	CCDC127	-1.22855	-1.03262	0.219239	0.970324	1	Brain_Hypothalamus
ENSG00000124116.18	WFDC3	1.2282	0.230707	0.219372	0.970324	1	Brain_Hypothalamus
ENSG00000022556.15	NLRP2	-1.2254	-0.342148	0.220425	0.970324	1	Brain_Hypothalamus
ENSG00000125445.10	MRPS7	-1.22467	-1.99352	0.220699	0.970324	1	Brain_Hypothalamus
ENSG00000100583.4	SAMD15	1.22407	2.05941	0.220928	0.970324	1	Brain_Hypothalamus
ENSG00000119638.12	NEK9	1.224	1.38265	0.220951	0.970324	1	Brain_Hypothalamus
ENSG00000041357.15	PSMA4	1.22386	0.498337	0.221004	0.970324	1	Brain_Hypothalamus
ENSG00000276093.1	RP5-1017F8.2	1.2238	0.184873	0.221026	0.970324	1	Brain_Hypothalamus
ENSG00000225973.3	PIGBOS1	1.22375	0.860907	0.221045	0.970324	1	Brain_Hypothalamus
ENSG00000121413.12	ZSCAN18	1.2235	0.97144	0.221141	0.970324	1	Brain_Hypothalamus
ENSG00000162377.5	COA7	1.22187	0.747987	0.221756	0.970324	1	Brain_Hypothalamus
ENSG00000185149.5	NPY2R	-1.22105	-0.419153	0.222067	0.970324	1	Brain_Hypothalamus
ENSG00000272823.1	RP11-295M18.6	1.22053	0.381246	0.222263	0.970324	1	Brain_Hypothalamus
ENSG00000128039.10	SRD5A3	-1.21873	-0.745372	0.222946	0.970324	1	Brain_Hypothalamus
ENSG00000164535.14	DAGLB	1.21824	1.16443	0.223132	0.970324	1	Brain_Hypothalamus
ENSG00000115904.12	SOS1	-1.2182	-1.26015	0.223149	0.970324	1	Brain_Hypothalamus
ENSG00000164308.16	ERAP2	1.21789	0.139379	0.223266	0.970324	1	Brain_Hypothalamus
ENSG00000145725.19	PPIP5K2	1.21751	1.09364	0.223409	0.970324	1	Brain_Hypothalamus
ENSG00000174373.16	RALGAPA1	-1.21635	-0.326155	0.223853	0.970324	1	Brain_Hypothalamus
ENSG00000173226.16	IQCB1	-1.21567	-0.197501	0.22411	0.970324	1	Brain_Hypothalamus
ENSG00000243444.7	PALM2	-1.21545	-1.03075	0.224194	0.970324	1	Brain_Hypothalamus
ENSG00000185627.17	PSMD13	-1.21448	-0.388614	0.224566	0.970324	1	Brain_Hypothalamus
ENSG00000131409.12	LRRC4B	1.21385	1.32791	0.224804	0.970324	1	Brain_Hypothalamus
ENSG00000158234.12	FAIM	-1.2134	-0.769296	0.224979	0.970324	1	Brain_Hypothalamus
ENSG00000178295.14	GEN1	1.21302	0.634907	0.225122	0.970324	1	Brain_Hypothalamus
ENSG00000009830.11	POMT2	-1.21254	-0.856928	0.225304	0.970324	1	Brain_Hypothalamus
ENSG00000247157.6	LINC01252	-1.21238	-0.278014	0.225368	0.970324	1	Brain_Hypothalamus
ENSG00000163412.12	EIF4E3	1.21142	1.34571	0.225733	0.970324	1	Brain_Hypothalamus
ENSG00000186468.12	RPS23	1.21128	0.336545	0.225789	0.970324	1	Brain_Hypothalamus
ENSG00000141076.17	UTP4	1.21033	1.15383	0.226154	0.970324	1	Brain_Hypothalamus
ENSG00000272983.1	RP11-508N22.12	1.20928	0.401414	0.226556	0.970324	1	Brain_Hypothalamus
ENSG00000258413.1	RP11-665C16.6	-1.20892	-0.781308	0.226693	0.970324	1	Brain_Hypothalamus
ENSG00000250863.1	RP11-663P9.1	-1.20794	-1.00056	0.227069	0.970324	1	Brain_Hypothalamus
ENSG00000075142.13	SRI	-1.20621	-1.95427	0.227737	0.970324	1	Brain_Hypothalamus
ENSG00000254239.1	GS1-39E22.2	-1.20492	-19.4174	0.228236	0.970324	1	Brain_Hypothalamus
ENSG00000134809.8	TIMM10	-1.20464	-0.357371	0.228344	0.970324	1	Brain_Hypothalamus
ENSG00000260101.1	RP11-568N6.1	1.20447	0.68756	0.228406	0.970324	1	Brain_Hypothalamus
ENSG00000132763.14	MMACHC	-1.20278	-0.881806	0.229063	0.970324	1	Brain_Hypothalamus
ENSG00000205078.5	SYCE1L	1.20256	0.297191	0.229147	0.970324	1	Brain_Hypothalamus
ENSG00000247970.2	RP11-543C4.1	1.20218	0.967828	0.229294	0.970324	1	Brain_Hypothalamus
ENSG00000161944.16	ASGR2	-1.20167	-0.684433	0.229493	0.970324	1	Brain_Hypothalamus
ENSG00000084207.15	GSTP1	-1.20148	-0.361688	0.229566	0.970324	1	Brain_Hypothalamus
ENSG00000167645.16	YIF1B	-1.20092	-0.67049	0.229784	0.970324	1	Brain_Hypothalamus
ENSG00000169627.7	BOLA2B	1.20066	0.571372	0.229883	0.970324	1	Brain_Hypothalamus
ENSG00000228696.8	ARL17B	-1.2006	-0.152002	0.229906	0.970324	1	Brain_Hypothalamus
ENSG00000196136.17	SERPINA3	1.20051	1.91407	0.229943	0.970324	1	Brain_Hypothalamus
ENSG00000177374.12	HIC1	-1.20009	-1.46232	0.230103	0.970324	1	Brain_Hypothalamus
ENSG00000003393.14	ALS2	1.1989	0.804738	0.230565	0.970324	1	Brain_Hypothalamus
ENSG00000197168.11	NEK5	-1.19823	-1.55382	0.230828	0.970324	1	Brain_Hypothalamus
ENSG00000176715.15	ACSF3	1.19771	1.1593	0.231028	0.970324	1	Brain_Hypothalamus
ENSG00000277531.2	LLNLF-187D8.1	-1.19744	-0.920068	0.231137	0.970324	1	Brain_Hypothalamus
ENSG00000155275.18	TRMT44	1.19698	0.979618	0.231315	0.970324	1	Brain_Hypothalamus
ENSG00000173156.6	RHOD	-1.1969	-3.72336	0.231347	0.970324	1	Brain_Hypothalamus
ENSG00000139531.12	SUOX	1.1965	0.603588	0.2315	0.970324	1	Brain_Hypothalamus
ENSG00000155542.11	SETD9	-1.19639	-0.196432	0.231546	0.970324	1	Brain_Hypothalamus
ENSG00000001626.14	CFTR	1.19597	1.55596	0.231707	0.970324	1	Brain_Hypothalamus
ENSG00000118804.8	STBD1	-1.19566	-0.50537	0.23183	0.970324	1	Brain_Hypothalamus
ENSG00000080166.15	DCT	-1.19553	-0.26746	0.231879	0.970324	1	Brain_Hypothalamus
ENSG00000150281.6	CTF1	-1.19545	-0.676173	0.231913	0.970324	1	Brain_Hypothalamus
ENSG00000197728.9	RPS26	-1.195	-0.134814	0.232088	0.970324	1	Brain_Hypothalamus
ENSG00000163521.15	GLB1L	1.19255	2.51564	0.233048	0.970324	1	Brain_Hypothalamus
ENSG00000131941.7	RHPN2	1.19234	0.586577	0.233128	0.970324	1	Brain_Hypothalamus
ENSG00000178585.14	CTNNBIP1	-1.19019	-0.303927	0.233973	0.970324	1	Brain_Hypothalamus
ENSG00000231852.6	CYP21A2	1.1901	0.256023	0.234006	0.970324	1	Brain_Hypothalamus
ENSG00000122386.10	ZNF205	-1.18933	-1.64249	0.23431	0.970324	1	Brain_Hypothalamus
ENSG00000277224.2	HIST1H2BF	-1.18849	-0.440803	0.234642	0.970324	1	Brain_Hypothalamus
ENSG00000143891.16	GALM	-1.18793	-0.834399	0.234859	0.970324	1	Brain_Hypothalamus
ENSG00000271553.1	RP11-274B21.10	1.18768	0.301852	0.234958	0.970324	1	Brain_Hypothalamus
ENSG00000171357.5	LURAP1	-1.1875	-0.495242	0.23503	0.970324	1	Brain_Hypothalamus
ENSG00000266904.5	LINC00663	-1.18672	-0.42058	0.235339	0.970324	1	Brain_Hypothalamus
ENSG00000168291.12	PDHB	1.18608	0.91101	0.23559	0.970324	1	Brain_Hypothalamus
ENSG00000115604.10	IL18R1	-1.18593	-0.672819	0.235652	0.970324	1	Brain_Hypothalamus
ENSG00000159267.14	HLCS	-1.18482	-0.594278	0.23609	0.970324	1	Brain_Hypothalamus
ENSG00000174606.13	ANGEL2	1.18448	0.837232	0.236222	0.970324	1	Brain_Hypothalamus
ENSG00000134253.9	TRIM45	-1.18419	-2.4407	0.236337	0.970324	1	Brain_Hypothalamus
ENSG00000119943.12	PYROXD2	-1.18419	-0.305905	0.236339	0.970324	1	Brain_Hypothalamus
ENSG00000070413.19	DGCR2	-1.18398	-1.3159	0.236421	0.970324	1	Brain_Hypothalamus
ENSG00000142208.15	AKT1	-1.1834	-0.935213	0.236649	0.970324	1	Brain_Hypothalamus
ENSG00000178750.2	STX19	1.18329	0.475124	0.236695	0.970324	1	Brain_Hypothalamus
ENSG00000073050.11	XRCC1	1.18281	0.453958	0.236886	0.970324	1	Brain_Hypothalamus
ENSG00000135248.15	FAM71F1	-1.18255	-0.823595	0.236988	0.970324	1	Brain_Hypothalamus
ENSG00000224924.6	LINC00320	1.18094	1.48478	0.237626	0.970324	1	Brain_Hypothalamus
ENSG00000141295.13	SCRN2	-1.18082	-0.418002	0.237675	0.970324	1	Brain_Hypothalamus
ENSG00000226979.8	LTA	1.17995	0.590249	0.238018	0.970324	1	Brain_Hypothalamus
ENSG00000164649.19	CDCA7L	-1.17976	-1.29939	0.238094	0.970324	1	Brain_Hypothalamus
ENSG00000133731.9	IMPA1	1.1792	1.79097	0.23832	0.970324	1	Brain_Hypothalamus
ENSG00000261478.1	RP11-429B14.4	-1.17704	-0.289214	0.239178	0.970324	1	Brain_Hypothalamus
ENSG00000112667.12	DNPH1	-1.17551	-1.24275	0.239791	0.970324	1	Brain_Hypothalamus
ENSG00000005981.12	ASB4	-1.17483	-0.337814	0.240062	0.970324	1	Brain_Hypothalamus
ENSG00000144802.11	NFKBIZ	-1.17426	-1.08842	0.240292	0.970324	1	Brain_Hypothalamus
ENSG00000110455.13	ACCS	1.17393	0.255643	0.240422	0.970324	1	Brain_Hypothalamus
ENSG00000122756.14	CNTFR	-1.17288	-0.759978	0.240844	0.970324	1	Brain_Hypothalamus
ENSG00000175773.12	RP11-121M22.1	1.17276	0.881505	0.240892	0.970324	1	Brain_Hypothalamus
ENSG00000196458.10	ZNF605	1.17125	1.63458	0.241498	0.970324	1	Brain_Hypothalamus
ENSG00000275709.1	RP11-96O20.5	1.1704	0.365091	0.241839	0.970324	1	Brain_Hypothalamus
ENSG00000273073.1	RP11-109E12.1	-1.16904	-0.28248	0.242386	0.970324	1	Brain_Hypothalamus
ENSG00000283051.1	LINC01668	-1.16898	-0.34563	0.242411	0.970324	1	Brain_Hypothalamus
ENSG00000161618.9	ALDH16A1	-1.16875	-0.285944	0.242503	0.970324	1	Brain_Hypothalamus
ENSG00000181027.10	FKRP	1.16748	0.817161	0.243017	0.970324	1	Brain_Hypothalamus
ENSG00000178209.14	PLEC	-1.16708	-0.33646	0.243179	0.970324	1	Brain_Hypothalamus
ENSG00000065882.15	TBC1D1	1.16683	0.629665	0.24328	0.970324	1	Brain_Hypothalamus
ENSG00000111275.12	ALDH2	1.16613	0.831673	0.243563	0.970324	1	Brain_Hypothalamus
ENSG00000111912.19	NCOA7	1.16521	0.0933866	0.243933	0.970324	1	Brain_Hypothalamus
ENSG00000183323.12	CCDC125	-1.16263	-0.353171	0.244981	0.970324	1	Brain_Hypothalamus
ENSG00000259820.1	AC083843.1	1.16252	0.299989	0.245023	0.970324	1	Brain_Hypothalamus
ENSG00000170310.14	STX8	-1.16236	-0.583639	0.245091	0.970324	1	Brain_Hypothalamus
ENSG00000188986.6	NELFB	-1.16223	-0.363391	0.245141	0.970324	1	Brain_Hypothalamus
ENSG00000119227.7	PIGZ	1.16215	0.365069	0.245173	0.970324	1	Brain_Hypothalamus
ENSG00000237667.5	LINC01115	1.16186	0.818846	0.245292	0.970324	1	Brain_Hypothalamus
ENSG00000065268.10	WDR18	-1.1613	-0.222896	0.245522	0.970324	1	Brain_Hypothalamus
ENSG00000128536.15	CDHR3	-1.16128	-0.911713	0.245529	0.970324	1	Brain_Hypothalamus
ENSG00000131778.18	CHD1L	-1.16075	-0.492784	0.245744	0.970324	1	Brain_Hypothalamus
ENSG00000157851.16	DPYSL5	-1.16061	-0.798236	0.245802	0.970324	1	Brain_Hypothalamus
ENSG00000112210.11	RAB23	1.1594	0.875199	0.246294	0.970324	1	Brain_Hypothalamus
ENSG00000273674.4	CTD-2378E12.1	-1.15905	-0.345491	0.246435	0.970324	1	Brain_Hypothalamus
ENSG00000212694.8	LINC01089	-1.1585	-0.989128	0.246659	0.970324	1	Brain_Hypothalamus
ENSG00000144455.13	SUMF1	-1.15698	-0.258078	0.247282	0.970324	1	Brain_Hypothalamus
ENSG00000115718.17	PROC	-1.15679	-0.686335	0.247359	0.970324	1	Brain_Hypothalamus
ENSG00000183336.8	BOLA2	-1.15657	-0.405747	0.247448	0.970324	1	Brain_Hypothalamus
ENSG00000196932.11	TMEM26	1.15592	0.709322	0.247714	0.970324	1	Brain_Hypothalamus
ENSG00000101191.16	DIDO1	1.1549	0.52731	0.24813	0.970324	1	Brain_Hypothalamus
ENSG00000137274.12	BPHL	-1.15441	-0.311568	0.248332	0.970324	1	Brain_Hypothalamus
ENSG00000126602.10	TRAP1	-1.1524	-0.495388	0.249157	0.970324	1	Brain_Hypothalamus
ENSG00000025708.13	TYMP	1.15168	2.8027	0.249451	0.970324	1	Brain_Hypothalamus
ENSG00000165621.8	OXGR1	-1.15091	-0.307358	0.249768	0.970324	1	Brain_Hypothalamus
ENSG00000119787.13	ATL2	-1.14936	-0.911992	0.250408	0.970324	1	Brain_Hypothalamus
ENSG00000249328.2	RP11-26J3.1	1.14809	0.832747	0.250933	0.970324	1	Brain_Hypothalamus
ENSG00000189227.5	C15orf61	1.14707	0.417118	0.251351	0.970324	1	Brain_Hypothalamus
ENSG00000174945.13	AMZ1	1.14644	0.983655	0.251614	0.970324	1	Brain_Hypothalamus
ENSG00000181404.15	WASHC1	1.14498	0.289125	0.252216	0.970324	1	Brain_Hypothalamus
ENSG00000117834.12	SLC5A9	-1.14493	-0.513753	0.252239	0.970324	1	Brain_Hypothalamus
ENSG00000105374.9	NKG7	-1.14447	-0.731402	0.25243	0.970324	1	Brain_Hypothalamus
ENSG00000168803.14	ADAL	1.14398	0.275145	0.252632	0.970324	1	Brain_Hypothalamus
ENSG00000178623.11	GPR35	1.1434	0.913817	0.252871	0.970324	1	Brain_Hypothalamus
ENSG00000090054.13	SPTLC1	1.14334	0.565562	0.252897	0.970324	1	Brain_Hypothalamus
ENSG00000147535.16	PLPP5	-1.14313	-1.03609	0.252984	0.970324	1	Brain_Hypothalamus
ENSG00000100478.14	AP4S1	-1.14298	-0.779158	0.253049	0.970324	1	Brain_Hypothalamus
ENSG00000123545.5	NDUFAF4	1.1428	0.545217	0.253124	0.970324	1	Brain_Hypothalamus
ENSG00000249158.6	PCDHA11	1.14005	1.09467	0.254265	0.970324	1	Brain_Hypothalamus
ENSG00000272970.1	RP11-329B9.4	-1.13655	-0.317546	0.255728	0.970324	1	Brain_Hypothalamus
ENSG00000251417.2	RP11-1348G14.4	-1.13642	-0.226252	0.255782	0.970324	1	Brain_Hypothalamus
ENSG00000215012.8	C22orf29	-1.1349	-0.681356	0.256418	0.970324	1	Brain_Hypothalamus
ENSG00000154832.14	CXXC1	1.1348	1.33918	0.256459	0.970324	1	Brain_Hypothalamus
ENSG00000124783.12	SSR1	1.13387	1.20036	0.256848	0.970324	1	Brain_Hypothalamus
ENSG00000176390.11	CRLF3	-1.13331	-0.502635	0.257085	0.970324	1	Brain_Hypothalamus
ENSG00000115524.15	SF3B1	-1.13275	-1.35014	0.25732	0.970324	1	Brain_Hypothalamus
ENSG00000168310.10	IRF2	1.13255	1.89707	0.257402	0.970324	1	Brain_Hypothalamus
ENSG00000166896.7	ATP23	1.13121	0.18529	0.257969	0.970324	1	Brain_Hypothalamus
ENSG00000140950.15	TLDC1	-1.131	-0.713314	0.258053	0.970324	1	Brain_Hypothalamus
ENSG00000197958.12	RPL12	-1.13075	-0.417801	0.258161	0.970324	1	Brain_Hypothalamus
ENSG00000092295.11	TGM1	-1.12991	-0.588149	0.258515	0.970324	1	Brain_Hypothalamus
ENSG00000214274.9	ANG	1.1297	0.559141	0.258602	0.970324	1	Brain_Hypothalamus
ENSG00000163040.14	CCDC74A	1.1291	1.41438	0.258857	0.970324	1	Brain_Hypothalamus
ENSG00000006715.15	VPS41	1.12904	2.76999	0.258879	0.970324	1	Brain_Hypothalamus
ENSG00000132429.9	POPDC3	-1.1281	-0.510242	0.259277	0.970324	1	Brain_Hypothalamus
ENSG00000204149.10	AGAP6	-1.12729	-0.666114	0.259619	0.970324	1	Brain_Hypothalamus
ENSG00000101255.10	TRIB3	1.12725	0.443371	0.259636	0.970324	1	Brain_Hypothalamus
ENSG00000104899.7	AMH	1.12671	0.522534	0.259867	0.970324	1	Brain_Hypothalamus
ENSG00000165730.14	STOX1	-1.12645	-0.592659	0.259975	0.970324	1	Brain_Hypothalamus
ENSG00000257526.2	RP11-20E24.1	1.1256	0.87419	0.260333	0.970324	1	Brain_Hypothalamus
ENSG00000274561.1	RP11-147L13.12	1.12465	1.02345	0.260738	0.970324	1	Brain_Hypothalamus
ENSG00000273203.1	AC006946.16	-1.12422	-0.311899	0.260919	0.970324	1	Brain_Hypothalamus
ENSG00000142623.9	PADI1	-1.12414	-0.485004	0.260952	0.970324	1	Brain_Hypothalamus
ENSG00000067365.14	METTL22	1.12387	0.704278	0.261067	0.970324	1	Brain_Hypothalamus
ENSG00000204520.12	MICA	-1.12384	-0.274445	0.26108	0.970324	1	Brain_Hypothalamus
ENSG00000128606.12	LRRC17	-1.12327	-0.976631	0.261323	0.970324	1	Brain_Hypothalamus
ENSG00000122376.11	FAM35A	1.1232	0.445161	0.261352	0.970324	1	Brain_Hypothalamus
ENSG00000142207.6	URB1	-1.12204	-0.602412	0.261847	0.970324	1	Brain_Hypothalamus
ENSG00000205678.7	TECRL	-1.12105	-0.651604	0.262268	0.970324	1	Brain_Hypothalamus
ENSG00000021488.12	SLC7A9	-1.12071	-0.265416	0.262409	0.970324	1	Brain_Hypothalamus
ENSG00000144749.13	LRIG1	1.12053	1.6572	0.262489	0.970324	1	Brain_Hypothalamus
ENSG00000181016.9	LSMEM1	1.12035	0.461709	0.262564	0.970324	1	Brain_Hypothalamus
ENSG00000124532.14	MRS2	-1.12024	-0.393513	0.26261	0.970324	1	Brain_Hypothalamus
ENSG00000054219.10	LY75	1.11974	2.75839	0.262826	0.970324	1	Brain_Hypothalamus
ENSG00000136144.11	RCBTB1	1.11894	0.684237	0.263167	0.970324	1	Brain_Hypothalamus
ENSG00000099937.10	SERPIND1	1.1183	0.555372	0.263441	0.970324	1	Brain_Hypothalamus
ENSG00000154781.15	CCDC174	-1.11811	-0.185159	0.26352	0.970324	1	Brain_Hypothalamus
ENSG00000116688.16	MFN2	-1.11733	-2.04647	0.263852	0.970324	1	Brain_Hypothalamus
ENSG00000141013.16	GAS8	-1.11585	-1.9547	0.264486	0.970324	1	Brain_Hypothalamus
ENSG00000278254.4	RP4-668E10.4	1.11566	0.407373	0.264567	0.970324	1	Brain_Hypothalamus
ENSG00000132436.11	FIGNL1	1.11508	0.27241	0.264814	0.970324	1	Brain_Hypothalamus
ENSG00000221829.9	FANCG	1.11454	1.38659	0.265046	0.970324	1	Brain_Hypothalamus
ENSG00000157181.15	C1orf27	1.1128	0.59638	0.265796	0.970324	1	Brain_Hypothalamus
ENSG00000138686.9	BBS7	1.11274	0.652232	0.265821	0.970324	1	Brain_Hypothalamus
ENSG00000164978.17	NUDT2	1.11241	0.539484	0.265961	0.970324	1	Brain_Hypothalamus
ENSG00000166532.15	RIMKLB	1.11204	0.512108	0.266123	0.970324	1	Brain_Hypothalamus
ENSG00000179954.15	SSC5D	-1.11182	-0.593376	0.266214	0.970324	1	Brain_Hypothalamus
ENSG00000148296.6	SURF6	1.11133	0.504043	0.266426	0.970324	1	Brain_Hypothalamus
ENSG00000135390.17	ATP5G2	-1.11058	-0.520044	0.266749	0.970324	1	Brain_Hypothalamus
ENSG00000177697.17	CD151	-1.11018	-0.417271	0.26692	0.970324	1	Brain_Hypothalamus
ENSG00000167916.4	KRT24	-1.10907	-0.984245	0.267401	0.970324	1	Brain_Hypothalamus
ENSG00000215915.9	ATAD3C	-1.10899	-1.71197	0.267436	0.970324	1	Brain_Hypothalamus
ENSG00000223561.6	AC003090.1	1.10724	0.498811	0.26819	0.970324	1	Brain_Hypothalamus
ENSG00000253678.1	RP11-981G7.3	-1.10681	-0.196664	0.268377	0.970324	1	Brain_Hypothalamus
ENSG00000100865.14	CINP	-1.1068	-2.03531	0.268379	0.970324	1	Brain_Hypothalamus
ENSG00000169299.13	PGM2	1.1049	0.294911	0.269205	0.970324	1	Brain_Hypothalamus
ENSG00000188000.3	OR7D2	1.10466	0.645861	0.269306	0.970324	1	Brain_Hypothalamus
ENSG00000180979.9	LRRC57	-1.10442	-0.724042	0.269412	0.970324	1	Brain_Hypothalamus
ENSG00000245532.7	NEAT1	1.10356	0.419047	0.269783	0.970324	1	Brain_Hypothalamus
ENSG00000135406.13	PRPH	1.10144	0.730832	0.270703	0.970324	1	Brain_Hypothalamus
ENSG00000189042.13	ZNF567	1.09994	1.45318	0.271359	0.970324	1	Brain_Hypothalamus
ENSG00000065457.10	ADAT1	1.09975	0.637833	0.27144	0.970324	1	Brain_Hypothalamus
ENSG00000196365.11	LONP1	1.09958	0.418388	0.271514	0.970324	1	Brain_Hypothalamus
ENSG00000240038.6	AMY2B	-1.09875	-0.851544	0.271878	0.970324	1	Brain_Hypothalamus
ENSG00000226374.2	LINC01345	1.09801	0.76501	0.272199	0.970324	1	Brain_Hypothalamus
ENSG00000261126.7	RBFADN	-1.09761	-0.216876	0.272374	0.970324	1	Brain_Hypothalamus
ENSG00000134058.11	CDK7	1.09757	0.750505	0.272392	0.970324	1	Brain_Hypothalamus
ENSG00000275765.5	RP11-54C4.3	-1.09704	-0.31988	0.272622	0.970324	1	Brain_Hypothalamus
ENSG00000122432.17	SPATA1	1.09679	0.447745	0.272733	0.970324	1	Brain_Hypothalamus
ENSG00000213699.8	SLC35F6	-1.09653	-1.1853	0.272847	0.970324	1	Brain_Hypothalamus
ENSG00000136881.11	BAAT	1.09416	0.359052	0.273886	0.970324	1	Brain_Hypothalamus
ENSG00000146574.15	CCZ1B	1.09306	0.15991	0.274365	0.970324	1	Brain_Hypothalamus
ENSG00000163864.15	NMNAT3	1.09207	0.183895	0.274801	0.970324	1	Brain_Hypothalamus
ENSG00000263667.1	RP3-416J7.4	1.09125	2.05507	0.275162	0.970324	1	Brain_Hypothalamus
ENSG00000268043.7	NBPF12	1.09102	6.25549	0.275265	0.970324	1	Brain_Hypothalamus
ENSG00000230699.2	RP11-54O7.1	1.09076	0.798242	0.27538	0.970324	1	Brain_Hypothalamus
ENSG00000219481.10	NBPF1	-1.09024	-0.467704	0.275607	0.970324	1	Brain_Hypothalamus
ENSG00000166452.11	AKIP1	1.08999	1.50474	0.275718	0.970324	1	Brain_Hypothalamus
ENSG00000196208.13	GREB1	1.08991	0.882238	0.275752	0.970324	1	Brain_Hypothalamus
ENSG00000104325.6	DECR1	-1.08972	-3.67568	0.275838	0.970324	1	Brain_Hypothalamus
ENSG00000083828.15	ZNF586	1.08795	0.639681	0.276618	0.970324	1	Brain_Hypothalamus
ENSG00000170703.15	TTLL6	-1.08767	-1.16086	0.27674	0.970324	1	Brain_Hypothalamus
ENSG00000198482.11	ZNF808	-1.08767	-0.629351	0.276742	0.970324	1	Brain_Hypothalamus
ENSG00000133466.13	C1QTNF6	-1.08673	-0.26483	0.277157	0.970324	1	Brain_Hypothalamus
ENSG00000189306.10	RRP7A	1.08622	1.8165	0.27738	0.970324	1	Brain_Hypothalamus
ENSG00000111615.13	KRR1	-1.08619	-0.284662	0.277393	0.970324	1	Brain_Hypothalamus
ENSG00000038295.7	TLL1	-1.08593	-0.308003	0.27751	0.970324	1	Brain_Hypothalamus
ENSG00000185829.17	ARL17A	-1.08574	-0.126653	0.277596	0.970324	1	Brain_Hypothalamus
ENSG00000067208.14	EVI5	1.08516	3.16884	0.277849	0.970324	1	Brain_Hypothalamus
ENSG00000242485.5	MRPL20	-1.08497	-15.5776	0.277936	0.970324	1	Brain_Hypothalamus
ENSG00000172803.17	SNX32	-1.08409	-0.252091	0.278325	0.970324	1	Brain_Hypothalamus
ENSG00000185127.6	C6orf120	-1.08273	-1.79191	0.278929	0.970324	1	Brain_Hypothalamus
ENSG00000164010.13	ERMAP	1.0822	0.518978	0.279163	0.970324	1	Brain_Hypothalamus
ENSG00000173542.8	MOB1B	-1.08209	-0.880219	0.279212	0.970324	1	Brain_Hypothalamus
ENSG00000167851.13	CD300A	1.08154	0.885011	0.279457	0.970324	1	Brain_Hypothalamus
ENSG00000233878.1	AC073133.1	1.08132	0.408836	0.279554	0.970324	1	Brain_Hypothalamus
ENSG00000221995.5	TIAF1	-1.08101	-0.460178	0.279691	0.970324	1	Brain_Hypothalamus
ENSG00000113812.13	ACTR8	-1.08042	-0.307956	0.279955	0.970324	1	Brain_Hypothalamus
ENSG00000114948.12	ADAM23	1.07951	1.22985	0.280362	0.970324	1	Brain_Hypothalamus
ENSG00000232748.3	RP11-196G11.6	-1.07928	-0.425598	0.280465	0.970324	1	Brain_Hypothalamus
ENSG00000137070.17	IL11RA	-1.07858	-0.795863	0.280777	0.970324	1	Brain_Hypothalamus
ENSG00000185619.18	PCGF3	-1.07762	-0.498879	0.281202	0.970324	1	Brain_Hypothalamus
ENSG00000272459.1	RP11-1277A3.3	1.07639	0.223364	0.281751	0.970324	1	Brain_Hypothalamus
ENSG00000196388.8	INCA1	1.07604	0.296792	0.281908	0.970324	1	Brain_Hypothalamus
ENSG00000259616.2	RP11-507B12.2	-1.07466	-0.811554	0.282526	0.970324	1	Brain_Hypothalamus
ENSG00000185523.6	SPATA45	1.0745	1.80172	0.282599	0.970324	1	Brain_Hypothalamus
ENSG00000144712.11	CAND2	1.07436	0.57475	0.282659	0.970324	1	Brain_Hypothalamus
ENSG00000030110.12	BAK1	-1.0741	-0.887395	0.282776	0.970324	1	Brain_Hypothalamus
ENSG00000072756.16	TRNT1	-1.0734	-0.707575	0.283093	0.970324	1	Brain_Hypothalamus
ENSG00000198515.13	CNGA1	1.07335	0.177014	0.283116	0.970324	1	Brain_Hypothalamus
ENSG00000256596.1	RP11-522N14.2	-1.0706	-0.358583	0.284349	0.970324	1	Brain_Hypothalamus
ENSG00000231133.6	HAR1B	1.07004	0.447328	0.284603	0.970324	1	Brain_Hypothalamus
ENSG00000204138.12	PHACTR4	1.06774	0.519589	0.285638	0.970324	1	Brain_Hypothalamus
ENSG00000182362.13	YBEY	1.06581	0.213095	0.286507	0.970324	1	Brain_Hypothalamus
ENSG00000203872.6	C6orf163	1.06383	0.170913	0.287408	0.970324	1	Brain_Hypothalamus
ENSG00000204175.5	GPRIN2	1.06355	2.08116	0.287531	0.970324	1	Brain_Hypothalamus
ENSG00000236209.1	AC104135.2	-1.06247	-0.159172	0.288024	0.970324	1	Brain_Hypothalamus
ENSG00000164050.12	PLXNB1	-1.06202	-2.33578	0.288227	0.970324	1	Brain_Hypothalamus
ENSG00000151366.12	NDUFC2	1.06195	0.733435	0.288258	0.970324	1	Brain_Hypothalamus
ENSG00000116455.13	WDR77	-1.06172	-0.750557	0.288362	0.970324	1	Brain_Hypothalamus
ENSG00000105982.16	RNF32	1.06161	0.671441	0.288413	0.970324	1	Brain_Hypothalamus
ENSG00000006607.13	FARP2	-1.06081	-0.35442	0.288776	0.970324	1	Brain_Hypothalamus
ENSG00000146453.12	PNLDC1	1.0607	0.298126	0.288826	0.970324	1	Brain_Hypothalamus
ENSG00000164749.11	HNF4G	1.05981	1.80038	0.289229	0.970324	1	Brain_Hypothalamus
ENSG00000197548.12	ATG7	1.05805	1.19046	0.290032	0.970324	1	Brain_Hypothalamus
ENSG00000073146.15	MOV10L1	-1.05746	-0.229276	0.290304	0.970324	1	Brain_Hypothalamus
ENSG00000166275.15	BORCS7	1.05736	0.301924	0.290347	0.970324	1	Brain_Hypothalamus
ENSG00000131653.12	TRAF7	-1.05685	-0.352139	0.29058	0.970324	1	Brain_Hypothalamus
ENSG00000137135.17	ARHGEF39	-1.05616	-0.326137	0.290894	0.970324	1	Brain_Hypothalamus
ENSG00000273492.5	AP000230.1	1.05615	0.164763	0.290901	0.970324	1	Brain_Hypothalamus
ENSG00000281721.1	LINC01080	-1.0559	-0.261236	0.291013	0.970324	1	Brain_Hypothalamus
ENSG00000169570.9	DTWD2	-1.05496	-0.524946	0.291446	0.970324	1	Brain_Hypothalamus
ENSG00000152583.12	SPARCL1	1.05464	0.722951	0.291591	0.970324	1	Brain_Hypothalamus
ENSG00000187824.8	TMEM220	-1.05407	-0.58423	0.291852	0.970324	1	Brain_Hypothalamus
ENSG00000084628.9	NKAIN1	1.05377	0.291152	0.291988	0.970324	1	Brain_Hypothalamus
ENSG00000177692.11	DNAJC28	1.05298	0.649428	0.292349	0.970324	1	Brain_Hypothalamus
ENSG00000119720.17	NRDE2	1.0529	0.423501	0.292389	0.970324	1	Brain_Hypothalamus
ENSG00000109794.13	FAM149A	-1.0528	-0.857691	0.292431	0.970324	1	Brain_Hypothalamus
ENSG00000104537.16	ANXA13	1.05235	0.406258	0.292638	0.970324	1	Brain_Hypothalamus
ENSG00000115840.13	SLC25A12	1.05205	5.43443	0.292777	0.970324	1	Brain_Hypothalamus
ENSG00000283361.1	RP11-569D9.5	1.05189	0.680205	0.29285	0.970324	1	Brain_Hypothalamus
ENSG00000185745.9	IFIT1	1.05145	0.571401	0.293052	0.970324	1	Brain_Hypothalamus
ENSG00000166262.15	FAM227B	1.05108	0.588555	0.293222	0.970324	1	Brain_Hypothalamus
ENSG00000143322.19	ABL2	-1.05106	-0.527143	0.293232	0.970324	1	Brain_Hypothalamus
ENSG00000101413.11	RPRD1B	1.05049	0.48153	0.293491	0.970324	1	Brain_Hypothalamus
ENSG00000185864.16	NPIPB4	-1.05047	-1.73777	0.293501	0.970324	1	Brain_Hypothalamus
ENSG00000121101.15	TEX14	-1.04877	-0.259021	0.294285	0.970324	1	Brain_Hypothalamus
ENSG00000186280.6	KDM4D	1.04841	0.290891	0.294451	0.970324	1	Brain_Hypothalamus
ENSG00000113593.11	PPWD1	1.04802	0.374418	0.294628	0.970324	1	Brain_Hypothalamus
ENSG00000136451.8	VEZF1	-1.04795	-1.04646	0.29466	0.970324	1	Brain_Hypothalamus
ENSG00000115211.15	EIF2B4	-1.04694	-0.928595	0.295128	0.970324	1	Brain_Hypothalamus
ENSG00000204792.2	LINC01291	-1.0469	-0.158101	0.295146	0.970324	1	Brain_Hypothalamus
ENSG00000108064.10	TFAM	1.04687	0.640154	0.29516	0.970324	1	Brain_Hypothalamus
ENSG00000203965.12	EFCAB7	1.04677	0.495367	0.295206	0.970324	1	Brain_Hypothalamus
ENSG00000188266.13	HYKK	1.04674	0.258287	0.295219	0.970324	1	Brain_Hypothalamus
ENSG00000136514.2	RTP4	-1.04593	-0.712311	0.295593	0.970324	1	Brain_Hypothalamus
ENSG00000243709.1	LEFTY1	-1.04572	-0.23766	0.295691	0.970324	1	Brain_Hypothalamus
ENSG00000162881.6	OXER1	-1.04539	-0.356408	0.295842	0.970324	1	Brain_Hypothalamus
ENSG00000136378.14	ADAMTS7	-1.0447	-0.43408	0.296161	0.970324	1	Brain_Hypothalamus
ENSG00000167483.17	FAM129C	-1.04341	-0.308106	0.296758	0.970324	1	Brain_Hypothalamus
ENSG00000167601.11	AXL	1.04317	1.36695	0.296869	0.970324	1	Brain_Hypothalamus
ENSG00000186532.11	SMYD4	1.04252	0.928494	0.29717	0.970324	1	Brain_Hypothalamus
ENSG00000197580.11	BCO2	1.04182	0.394727	0.297495	0.970324	1	Brain_Hypothalamus
ENSG00000145979.17	TBC1D7	1.04166	0.170945	0.297571	0.970324	1	Brain_Hypothalamus
ENSG00000023228.13	NDUFS1	1.04081	0.961981	0.297964	0.970324	1	Brain_Hypothalamus
ENSG00000168237.17	GLYCTK	1.03967	0.64217	0.298494	0.970324	1	Brain_Hypothalamus
ENSG00000186529.15	CYP4F3	1.03937	0.383121	0.298635	0.970324	1	Brain_Hypothalamus
ENSG00000182149.20	IST1	-1.03866	-0.857772	0.298962	0.970324	1	Brain_Hypothalamus
ENSG00000271425.7	NBPF10	-1.03832	-1.05279	0.299123	0.970324	1	Brain_Hypothalamus
ENSG00000122218.14	COPA	-1.0371	-0.699802	0.299689	0.970324	1	Brain_Hypothalamus
ENSG00000144792.9	ZNF660	-1.03701	-0.43262	0.299731	0.970324	1	Brain_Hypothalamus
ENSG00000181754.6	AMIGO1	-1.03658	-0.784051	0.299932	0.970324	1	Brain_Hypothalamus
ENSG00000244041.7	LINC01011	-1.0359	-0.437921	0.30025	0.970324	1	Brain_Hypothalamus
ENSG00000120324.8	PCDHB10	1.0351	0.733819	0.300621	0.970324	1	Brain_Hypothalamus
ENSG00000077463.14	SIRT6	-1.03351	-0.56921	0.301367	0.970324	1	Brain_Hypothalamus
ENSG00000136485.14	DCAF7	1.03287	0.520221	0.301664	0.970324	1	Brain_Hypothalamus
ENSG00000187048.12	CYP4A11	-1.0319	-0.367023	0.302118	0.970324	1	Brain_Hypothalamus
ENSG00000258675.1	RP11-299L17.3	-1.02996	-0.416935	0.303028	0.970324	1	Brain_Hypothalamus
ENSG00000188938.15	FAM120AOS	-1.02986	-0.953176	0.303077	0.970324	1	Brain_Hypothalamus
ENSG00000187391.19	MAGI2	1.02981	0.447971	0.303101	0.970324	1	Brain_Hypothalamus
ENSG00000149150.8	SLC43A1	-1.02976	-0.972186	0.303124	0.970324	1	Brain_Hypothalamus
ENSG00000257949.6	TEN1	-1.02973	-0.267339	0.303138	0.970324	1	Brain_Hypothalamus
ENSG00000106638.15	TBL2	1.02848	0.816703	0.303723	0.970324	1	Brain_Hypothalamus
ENSG00000127399.14	LRRC61	-1.02776	-0.32999	0.304062	0.970324	1	Brain_Hypothalamus
ENSG00000277149.4	TYW1B	-1.02658	-1.83811	0.30462	0.970324	1	Brain_Hypothalamus
ENSG00000140263.13	SORD	1.0265	0.702882	0.304657	0.970324	1	Brain_Hypothalamus
ENSG00000108830.9	RND2	1.02639	0.515282	0.304706	0.970324	1	Brain_Hypothalamus
ENSG00000261603.1	PRSS46	1.02507	0.424755	0.30533	0.970324	1	Brain_Hypothalamus
ENSG00000171943.11	SRGAP2C	-1.02484	-9.95996	0.305441	0.970324	1	Brain_Hypothalamus
ENSG00000198168.8	SVIP	1.02313	4.13037	0.306247	0.970324	1	Brain_Hypothalamus
ENSG00000218510.6	LINC00339	-1.0225	-0.242268	0.306544	0.970324	1	Brain_Hypothalamus
ENSG00000101104.12	PABPC1L	-1.02173	-0.450073	0.306911	0.970324	1	Brain_Hypothalamus
ENSG00000138399.17	FASTKD1	1.02042	0.561778	0.30753	0.970324	1	Brain_Hypothalamus
ENSG00000204954.9	C12orf73	-1.02022	-0.417646	0.307625	0.970324	1	Brain_Hypothalamus
ENSG00000196260.4	SFTA2	-1.02021	-0.387163	0.307629	0.970324	1	Brain_Hypothalamus
ENSG00000170448.11	NFXL1	-1.01991	-0.180059	0.30777	0.970324	1	Brain_Hypothalamus
ENSG00000158186.12	MRAS	-1.01974	-0.61389	0.307851	0.970324	1	Brain_Hypothalamus
ENSG00000221953.5	C1orf229	-1.01927	-0.29608	0.308075	0.970324	1	Brain_Hypothalamus
ENSG00000132963.7	POMP	-1.01925	-1.15935	0.308085	0.970324	1	Brain_Hypothalamus
ENSG00000182648.11	LINC01006	-1.01916	-0.178294	0.308128	0.970324	1	Brain_Hypothalamus
ENSG00000197363.9	ZNF517	-1.01858	-1.29327	0.308405	0.970324	1	Brain_Hypothalamus
ENSG00000018699.11	TTC27	1.01792	0.48584	0.308718	0.970324	1	Brain_Hypothalamus
ENSG00000154928.16	EPHB1	1.01788	0.824931	0.308736	0.970324	1	Brain_Hypothalamus
ENSG00000278129.1	ZNF8	1.01784	1.11517	0.308755	0.970324	1	Brain_Hypothalamus
ENSG00000225978.3	HAR1A	1.01737	0.566569	0.308977	0.970324	1	Brain_Hypothalamus
ENSG00000275830.1	RP11-403A3.3	1.0172	0.641868	0.309058	0.970324	1	Brain_Hypothalamus
ENSG00000264364.2	DYNLL2	-1.01614	-1.07948	0.309565	0.970324	1	Brain_Hypothalamus
ENSG00000089220.4	PEBP1	1.0158	1.05228	0.309726	0.970324	1	Brain_Hypothalamus
ENSG00000271868.1	RP11-1293J14.1	1.01562	0.764529	0.309812	0.970324	1	Brain_Hypothalamus
ENSG00000100336.17	APOL4	1.01547	0.424797	0.309883	0.970324	1	Brain_Hypothalamus
ENSG00000138722.9	MMRN1	1.01472	0.269686	0.31024	0.970324	1	Brain_Hypothalamus
ENSG00000164323.12	CFAP97	-1.01376	-0.714251	0.310697	0.970324	1	Brain_Hypothalamus
ENSG00000109832.13	DDX25	-1.01293	-1.74508	0.311094	0.970324	1	Brain_Hypothalamus
ENSG00000232855.6	AF131217.1	-1.01262	-0.356307	0.311242	0.970324	1	Brain_Hypothalamus
ENSG00000164880.15	INTS1	1.01134	0.352774	0.311856	0.970324	1	Brain_Hypothalamus
ENSG00000167005.13	NUDT21	1.01116	0.711082	0.311941	0.970324	1	Brain_Hypothalamus
ENSG00000224389.8	C4B	-1.01041	-0.553643	0.3123	0.970324	1	Brain_Hypothalamus
ENSG00000164695.4	CHMP4C	-1.01019	-0.606314	0.312404	0.970324	1	Brain_Hypothalamus
ENSG00000165633.12	VSTM4	1.00779	0.613265	0.313553	0.970324	1	Brain_Hypothalamus
ENSG00000108474.16	PIGL	1.00716	0.796651	0.313857	0.970324	1	Brain_Hypothalamus
ENSG00000154813.9	DPH3	-1.00646	-0.474984	0.314193	0.970324	1	Brain_Hypothalamus
ENSG00000142230.11	SAE1	1.00603	0.645228	0.314401	0.970324	1	Brain_Hypothalamus
ENSG00000136059.14	VILL	-1.00586	-0.373636	0.314481	0.970324	1	Brain_Hypothalamus
ENSG00000232653.8	GOLGA8N	-1.0057	-0.374703	0.314562	0.970324	1	Brain_Hypothalamus
ENSG00000178201.4	VN1R1	1.00561	0.300549	0.314603	0.970324	1	Brain_Hypothalamus
ENSG00000170906.15	NDUFA3	1.00558	0.493611	0.314616	0.970324	1	Brain_Hypothalamus
ENSG00000268266.1	AC003005.2	-1.00537	-0.225961	0.314721	0.970324	1	Brain_Hypothalamus
ENSG00000152749.7	GPR180	-1.00449	-0.803445	0.315145	0.970324	1	Brain_Hypothalamus
ENSG00000124214.19	STAU1	-1.00433	-3.40177	0.315218	0.970324	1	Brain_Hypothalamus
ENSG00000143603.18	KCNN3	1.00268	0.520931	0.316015	0.970324	1	Brain_Hypothalamus
ENSG00000225056.1	RP11-218C14.5	1.00247	0.219316	0.316116	0.970324	1	Brain_Hypothalamus
ENSG00000120314.18	WDR55	-1.00065	-0.462753	0.316997	0.970324	1	Brain_Hypothalamus
ENSG00000134014.16	ELP3	-1	-0.247395	0.31731	0.970324	1	Brain_Hypothalamus
ENSG00000068654.15	POLR1A	-0.999581	-0.30444	0.317513	0.970324	1	Brain_Hypothalamus
ENSG00000153060.7	TEKT5	-0.999144	-0.247347	0.317725	0.970324	1	Brain_Hypothalamus
ENSG00000151575.14	TEX9	-0.998339	-0.401317	0.318115	0.970324	1	Brain_Hypothalamus
ENSG00000106263.17	EIF3B	0.998121	0.776358	0.318221	0.970324	1	Brain_Hypothalamus
ENSG00000117597.17	DIEXF	-0.997872	-0.565016	0.318341	0.970324	1	Brain_Hypothalamus
ENSG00000171793.13	CTPS1	-0.997599	-0.421206	0.318474	0.970324	1	Brain_Hypothalamus
ENSG00000131781.12	FMO5	-0.996961	-0.532648	0.318784	0.970324	1	Brain_Hypothalamus
ENSG00000112378.11	PERP	-0.995985	-0.306359	0.319257	0.970324	1	Brain_Hypothalamus
ENSG00000239697.10	TNFSF12	-0.995806	-0.846641	0.319345	0.970324	1	Brain_Hypothalamus
ENSG00000153406.13	NMRAL1	0.995227	0.434731	0.319626	0.970324	1	Brain_Hypothalamus
ENSG00000137857.17	DUOX1	-0.995187	-0.592632	0.319645	0.970324	1	Brain_Hypothalamus
ENSG00000137106.17	GRHPR	-0.99483	-0.559516	0.319819	0.970324	1	Brain_Hypothalamus
ENSG00000154654.14	NCAM2	0.993828	1.8773	0.320307	0.970324	1	Brain_Hypothalamus
ENSG00000172340.14	SUCLG2	-0.993533	-0.505281	0.32045	0.970324	1	Brain_Hypothalamus
ENSG00000025434.18	NR1H3	0.992672	0.66283	0.32087	0.970324	1	Brain_Hypothalamus
ENSG00000226237.1	GAS1RR	-0.99245	-0.365967	0.320978	0.970324	1	Brain_Hypothalamus
ENSG00000197748.12	CFAP43	0.992056	0.767953	0.32117	0.970324	1	Brain_Hypothalamus
ENSG00000162383.11	SLC1A7	-0.990168	-0.186708	0.322092	0.970324	1	Brain_Hypothalamus
ENSG00000181444.12	ZNF467	0.990144	0.553527	0.322104	0.970324	1	Brain_Hypothalamus
ENSG00000163406.10	SLC15A2	-0.990009	-0.778892	0.32217	0.970324	1	Brain_Hypothalamus
ENSG00000105750.14	ZNF85	-0.989935	-0.342247	0.322206	0.970324	1	Brain_Hypothalamus
ENSG00000101751.10	POLI	0.989691	0.336381	0.322325	0.970324	1	Brain_Hypothalamus
ENSG00000091262.15	ABCC6	0.989471	0.716091	0.322433	0.970324	1	Brain_Hypothalamus
ENSG00000154079.5	SDHAF4	0.988809	0.963935	0.322757	0.970324	1	Brain_Hypothalamus
ENSG00000166105.15	GLB1L3	-0.988717	-0.550719	0.322802	0.970324	1	Brain_Hypothalamus
ENSG00000165506.14	DNAAF2	-0.986644	-0.867942	0.323817	0.970324	1	Brain_Hypothalamus
ENSG00000132199.18	ENOSF1	0.985997	0.79679	0.324135	0.970324	1	Brain_Hypothalamus
ENSG00000274828.1	RP11-567M16.6	-0.985562	-0.13909	0.324348	0.970324	1	Brain_Hypothalamus
ENSG00000169220.17	RGS14	-0.985496	-0.613195	0.324381	0.970324	1	Brain_Hypothalamus
ENSG00000197070.13	ARRDC1	0.985333	0.546882	0.32446	0.970324	1	Brain_Hypothalamus
ENSG00000134545.13	KLRC1	-0.983996	-0.174362	0.325118	0.970324	1	Brain_Hypothalamus
ENSG00000060558.3	GNA15	0.983974	0.499837	0.325128	0.970324	1	Brain_Hypothalamus
ENSG00000100263.13	RHBDD3	0.983688	1.38159	0.325269	0.970324	1	Brain_Hypothalamus
ENSG00000183020.13	AP2A2	-0.983465	-1.7971	0.325379	0.970324	1	Brain_Hypothalamus
ENSG00000134910.12	STT3A	0.983376	1.63465	0.325423	0.970324	1	Brain_Hypothalamus
ENSG00000123427.16	METTL21B	-0.98233	-0.181836	0.325937	0.970324	1	Brain_Hypothalamus
ENSG00000146909.7	NOM1	-0.981851	-0.228647	0.326173	0.970324	1	Brain_Hypothalamus
ENSG00000184923.12	NUTM2A	-0.981235	-0.377675	0.326477	0.970324	1	Brain_Hypothalamus
ENSG00000189007.15	ADAT2	0.981221	1.33261	0.326484	0.970324	1	Brain_Hypothalamus
ENSG00000164885.12	CDK5	0.981017	0.684072	0.326584	0.970324	1	Brain_Hypothalamus
ENSG00000032444.15	PNPLA6	-0.979668	-1.12262	0.32725	0.970324	1	Brain_Hypothalamus
ENSG00000231887.6	PRH1	-0.979561	-0.165845	0.327303	0.970324	1	Brain_Hypothalamus
ENSG00000127870.16	RNF6	-0.97914	-2.33918	0.327511	0.970324	1	Brain_Hypothalamus
ENSG00000156265.15	MAP3K7CL	0.978492	0.235523	0.327831	0.970324	1	Brain_Hypothalamus
ENSG00000136783.9	NIPSNAP3A	-0.978224	-0.430191	0.327963	0.970324	1	Brain_Hypothalamus
ENSG00000163389.10	POGLUT1	-0.977971	-0.336008	0.328089	0.970324	1	Brain_Hypothalamus
ENSG00000184792.15	OSBP2	-0.977885	-1.56759	0.328131	0.970324	1	Brain_Hypothalamus
ENSG00000204947.8	ZNF425	0.977318	0.332328	0.328412	0.970324	1	Brain_Hypothalamus
ENSG00000185519.8	FAM131C	0.974941	1.29527	0.329589	0.970324	1	Brain_Hypothalamus
ENSG00000169629.11	RGPD8	-0.973605	-0.183168	0.330253	0.970324	1	Brain_Hypothalamus
ENSG00000196172.9	ZNF681	-0.973015	-1.67264	0.330546	0.970324	1	Brain_Hypothalamus
ENSG00000203778.7	FAM229B	0.972564	2.59617	0.33077	0.970324	1	Brain_Hypothalamus
ENSG00000106459.14	NRF1	0.972432	0.805688	0.330836	0.970324	1	Brain_Hypothalamus
ENSG00000138621.11	PPCDC	0.97226	0.458535	0.330921	0.970324	1	Brain_Hypothalamus
ENSG00000125841.12	NRSN2	0.972123	1.51501	0.330989	0.970324	1	Brain_Hypothalamus
ENSG00000114021.11	NIT2	0.972009	0.660514	0.331046	0.970324	1	Brain_Hypothalamus
ENSG00000215440.11	NPEPL1	-0.971627	-0.652185	0.331236	0.970324	1	Brain_Hypothalamus
ENSG00000078070.12	MCCC1	-0.971284	-0.301359	0.331407	0.970324	1	Brain_Hypothalamus
ENSG00000165171.10	WBSCR27	0.970796	0.13289	0.33165	0.970324	1	Brain_Hypothalamus
ENSG00000273375.1	RP11-803P9.1	0.970479	0.593877	0.331808	0.970324	1	Brain_Hypothalamus
ENSG00000204428.12	LY6G5C	-0.969927	-0.194432	0.332083	0.970324	1	Brain_Hypothalamus
ENSG00000206077.10	ZDHHC11B	-0.969767	-0.420347	0.332163	0.970324	1	Brain_Hypothalamus
ENSG00000159352.15	PSMD4	0.968933	1.19728	0.332579	0.970324	1	Brain_Hypothalamus
ENSG00000273175.1	RP11-11N7.4	-0.968807	-0.17572	0.332641	0.970324	1	Brain_Hypothalamus
ENSG00000157823.16	AP3S2	-0.968772	-0.75059	0.332659	0.970324	1	Brain_Hypothalamus
ENSG00000204531.17	POU5F1	0.968662	0.122867	0.332714	0.970324	1	Brain_Hypothalamus
ENSG00000132694.18	ARHGEF11	0.968499	1.05443	0.332795	0.970324	1	Brain_Hypothalamus
ENSG00000165684.4	SNAPC4	0.967746	0.563388	0.333171	0.970324	1	Brain_Hypothalamus
ENSG00000132170.19	PPARG	0.967535	0.733949	0.333277	0.970324	1	Brain_Hypothalamus
ENSG00000016402.13	IL20RA	0.966142	0.832173	0.333973	0.970324	1	Brain_Hypothalamus
ENSG00000249926.2	RP11-495K9.6	-0.96587	-0.156869	0.334109	0.970324	1	Brain_Hypothalamus
ENSG00000233393.1	AP000688.29	0.965815	0.501714	0.334137	0.970324	1	Brain_Hypothalamus
ENSG00000102886.14	GDPD3	-0.965359	-1.05392	0.334365	0.970324	1	Brain_Hypothalamus
ENSG00000270964.1	RP11-502I4.3	0.96529	0.184999	0.3344	0.970324	1	Brain_Hypothalamus
ENSG00000175575.12	PAAF1	0.964933	0.397552	0.334578	0.970324	1	Brain_Hypothalamus
ENSG00000163964.14	PIGX	0.964648	0.519787	0.334721	0.970324	1	Brain_Hypothalamus
ENSG00000166435.15	XRRA1	-0.964303	-0.0995318	0.334894	0.970324	1	Brain_Hypothalamus
ENSG00000273032.1	DGCR9	0.96387	0.655267	0.335111	0.970324	1	Brain_Hypothalamus
ENSG00000108439.9	PNPO	0.962522	0.766544	0.335787	0.970324	1	Brain_Hypothalamus
ENSG00000167711.13	SERPINF2	0.962281	0.745304	0.335908	0.970324	1	Brain_Hypothalamus
ENSG00000277232.2	GTSE1-AS1	0.961061	0.522087	0.336522	0.970324	1	Brain_Hypothalamus
ENSG00000176978.13	DPP7	0.960349	0.784705	0.33688	0.970324	1	Brain_Hypothalamus
ENSG00000043514.15	TRIT1	-0.960323	-0.298095	0.336893	0.970324	1	Brain_Hypothalamus
ENSG00000138085.16	ATRAID	-0.959921	-1.13513	0.337095	0.970324	1	Brain_Hypothalamus
ENSG00000267289.1	CTD-2623N2.11	0.959813	1.45209	0.337149	0.970324	1	Brain_Hypothalamus
ENSG00000278023.5	RDM1	0.958685	0.674824	0.337718	0.970324	1	Brain_Hypothalamus
ENSG00000136238.17	RAC1	0.958576	0.896261	0.337772	0.970324	1	Brain_Hypothalamus
ENSG00000162782.15	TDRD5	0.957087	0.124545	0.338523	0.970324	1	Brain_Hypothalamus
ENSG00000260907.1	AC008088.4	-0.956609	-0.436399	0.338765	0.970324	1	Brain_Hypothalamus
ENSG00000186470.13	BTN3A2	0.956358	0.24525	0.338891	0.970324	1	Brain_Hypothalamus
ENSG00000164687.10	FABP5	0.955769	1.02928	0.339189	0.970324	1	Brain_Hypothalamus
ENSG00000226124.6	FTCDNL1	-0.955289	-0.206869	0.339432	0.970324	1	Brain_Hypothalamus
ENSG00000056558.10	TRAF1	-0.954008	-0.32593	0.34008	0.970324	1	Brain_Hypothalamus
ENSG00000162777.16	DENND2D	0.953999	1.18468	0.340084	0.970324	1	Brain_Hypothalamus
ENSG00000182118.7	FAM89A	-0.953834	-0.236988	0.340167	0.970324	1	Brain_Hypothalamus
ENSG00000226363.3	HAGLROS	-0.953489	-0.194733	0.340342	0.970324	1	Brain_Hypothalamus
ENSG00000267454.5	ZNF582-AS1	0.952999	3.19355	0.34059	0.970324	1	Brain_Hypothalamus
ENSG00000221947.7	XKR9	-0.952362	-0.484554	0.340913	0.970324	1	Brain_Hypothalamus
ENSG00000141485.16	SLC13A5	-0.951565	-0.68266	0.341318	0.970324	1	Brain_Hypothalamus
ENSG00000036448.9	MYOM2	-0.951527	-0.15037	0.341337	0.970324	1	Brain_Hypothalamus
ENSG00000186283.13	TOR3A	0.950995	0.587573	0.341607	0.970324	1	Brain_Hypothalamus
ENSG00000140632.16	GLYR1	-0.950309	-1.43518	0.341955	0.970324	1	Brain_Hypothalamus
ENSG00000158406.4	HIST1H4H	-0.949844	-0.475555	0.342191	0.970324	1	Brain_Hypothalamus
ENSG00000152382.5	TADA1	-0.949674	-0.658305	0.342278	0.970324	1	Brain_Hypothalamus
ENSG00000228421.2	AC005013.5	-0.949629	-0.315285	0.342301	0.970324	1	Brain_Hypothalamus
ENSG00000183011.13	NAA38	-0.949482	-0.718956	0.342375	0.970324	1	Brain_Hypothalamus
ENSG00000266173.6	STRADA	-0.948843	-0.723331	0.3427	0.970324	1	Brain_Hypothalamus
ENSG00000271780.1	RP11-1017G21.5	-0.948475	-0.287835	0.342888	0.970324	1	Brain_Hypothalamus
ENSG00000147576.15	ADHFE1	0.948326	0.413504	0.342964	0.970324	1	Brain_Hypothalamus
ENSG00000169783.12	LINGO1	0.947919	0.612589	0.343171	0.970324	1	Brain_Hypothalamus
ENSG00000054611.13	TBC1D22A	-0.947907	-1.27244	0.343177	0.970324	1	Brain_Hypothalamus
ENSG00000146205.13	ANO7	-0.947871	-0.16151	0.343195	0.970324	1	Brain_Hypothalamus
ENSG00000272440.1	RP11-379F4.6	-0.94764	-0.439308	0.343313	0.970324	1	Brain_Hypothalamus
ENSG00000162517.12	PEF1	-0.947173	-1.68483	0.34355	0.970324	1	Brain_Hypothalamus
ENSG00000168843.13	FSTL5	0.946513	0.676893	0.343887	0.970324	1	Brain_Hypothalamus
ENSG00000247315.3	ZCCHC3	-0.946124	-1.32809	0.344085	0.970324	1	Brain_Hypothalamus
ENSG00000145365.10	TIFA	-0.945827	-0.538747	0.344237	0.970324	1	Brain_Hypothalamus
ENSG00000185105.5	MYADML2	-0.944729	-0.830231	0.344797	0.970324	1	Brain_Hypothalamus
ENSG00000236383.8	LINC00854	0.944609	0.823169	0.344858	0.970324	1	Brain_Hypothalamus
ENSG00000182732.16	RGS6	0.944252	0.540226	0.345041	0.970324	1	Brain_Hypothalamus
ENSG00000272774.1	RP11-433A10.3	0.943585	0.427212	0.345382	0.970324	1	Brain_Hypothalamus
ENSG00000213625.8	LEPROT	-0.943551	-2.25742	0.345399	0.970324	1	Brain_Hypothalamus
ENSG00000103126.14	AXIN1	0.942557	1.12755	0.345907	0.970324	1	Brain_Hypothalamus
ENSG00000272274.1	LINC00551	0.942505	0.293239	0.345934	0.970324	1	Brain_Hypothalamus
ENSG00000143196.4	DPT	-0.942426	-0.536711	0.345974	0.970324	1	Brain_Hypothalamus
ENSG00000154262.12	ABCA6	-0.941355	-0.245201	0.346523	0.970324	1	Brain_Hypothalamus
ENSG00000229117.8	RPL41	-0.941147	-1.09213	0.34663	0.970324	1	Brain_Hypothalamus
ENSG00000276529.1	AP001505.10	0.940864	0.359396	0.346774	0.970324	1	Brain_Hypothalamus
ENSG00000117091.9	CD48	0.938809	0.543971	0.347829	0.97128	1	Brain_Hypothalamus
ENSG00000259459.5	RP11-321G12.1	-0.938396	-0.200812	0.348041	0.97128	1	Brain_Hypothalamus
ENSG00000103852.12	TTC23	0.937855	0.64606	0.348319	0.97128	1	Brain_Hypothalamus
ENSG00000176945.16	MUC20	-0.937555	-0.160864	0.348473	0.97128	1	Brain_Hypothalamus
ENSG00000244063.1	AC024704.2	-0.936261	-0.413624	0.349139	0.97128	1	Brain_Hypothalamus
ENSG00000255455.2	RP11-890B15.3	0.936209	0.434713	0.349165	0.97128	1	Brain_Hypothalamus
ENSG00000144362.11	PHOSPHO2	0.936088	1.84387	0.349228	0.97128	1	Brain_Hypothalamus
ENSG00000283458.1	RP11-1I2.1	-0.935054	-0.183818	0.349761	0.97128	1	Brain_Hypothalamus
ENSG00000166341.7	DCHS1	0.93493	1.2005	0.349824	0.97128	1	Brain_Hypothalamus
ENSG00000233056.2	ERVH48-1	0.934563	0.658593	0.350014	0.97128	1	Brain_Hypothalamus
ENSG00000182534.13	MXRA7	0.933381	0.132488	0.350623	0.97128	1	Brain_Hypothalamus
ENSG00000144554.10	FANCD2	-0.933375	-0.919263	0.350626	0.97128	1	Brain_Hypothalamus
ENSG00000114744.8	COMMD2	-0.932862	-1.19973	0.350891	0.97128	1	Brain_Hypothalamus
ENSG00000109854.13	HTATIP2	0.932765	0.618494	0.350941	0.97128	1	Brain_Hypothalamus
ENSG00000168765.16	GSTM4	0.932012	0.311132	0.35133	0.97128	1	Brain_Hypothalamus
ENSG00000214026.10	MRPL23	-0.931855	-0.280661	0.351411	0.97128	1	Brain_Hypothalamus
ENSG00000011478.11	QPCTL	-0.931037	-0.715505	0.351835	0.971708	1	Brain_Hypothalamus
ENSG00000139725.7	RHOF	0.93045	0.587063	0.352138	0.971804	1	Brain_Hypothalamus
ENSG00000205810.8	KLRC3	0.928813	0.518588	0.352986	0.972073	1	Brain_Hypothalamus
ENSG00000042493.15	CAPG	-0.927932	-0.376405	0.353443	0.972073	1	Brain_Hypothalamus
ENSG00000203797.9	DDO	0.927777	1.03805	0.353524	0.972073	1	Brain_Hypothalamus
ENSG00000278041.1	RP5-984P4.6	0.926406	3.31897	0.354235	0.972073	1	Brain_Hypothalamus
ENSG00000258586.1	RP5-1021I20.2	0.925768	0.436279	0.354567	0.972073	1	Brain_Hypothalamus
ENSG00000197020.10	ZNF100	-0.925728	-0.651221	0.354587	0.972073	1	Brain_Hypothalamus
ENSG00000173145.11	NOC3L	-0.925182	-0.452621	0.354871	0.972073	1	Brain_Hypothalamus
ENSG00000104361.9	NIPAL2	-0.924917	-1.0486	0.355009	0.972073	1	Brain_Hypothalamus
ENSG00000181090.19	EHMT1	-0.924303	-0.548567	0.355329	0.972073	1	Brain_Hypothalamus
ENSG00000238243.3	OR2W3	-0.923627	-0.569841	0.355681	0.972073	1	Brain_Hypothalamus
ENSG00000071794.15	HLTF	0.923414	0.273783	0.355792	0.972073	1	Brain_Hypothalamus
ENSG00000134897.13	BIVM	0.922446	0.216339	0.356296	0.972073	1	Brain_Hypothalamus
ENSG00000182698.11	RESP18	0.922319	0.172106	0.356362	0.972073	1	Brain_Hypothalamus
ENSG00000105976.14	MET	0.920675	0.350188	0.35722	0.972073	1	Brain_Hypothalamus
ENSG00000116791.13	CRYZ	0.920602	0.206871	0.357258	0.972073	1	Brain_Hypothalamus
ENSG00000110497.14	AMBRA1	0.920171	1.02065	0.357483	0.972073	1	Brain_Hypothalamus
ENSG00000170315.13	UBB	-0.919882	-0.456292	0.357635	0.972073	1	Brain_Hypothalamus
ENSG00000184898.6	RBM43	-0.919333	-0.502731	0.357921	0.972073	1	Brain_Hypothalamus
ENSG00000115266.11	APC2	0.918788	0.265356	0.358206	0.972073	1	Brain_Hypothalamus
ENSG00000137944.17	KYAT3	-0.918554	-0.354127	0.358329	0.972073	1	Brain_Hypothalamus
ENSG00000133805.15	AMPD3	0.918456	0.298225	0.35838	0.972073	1	Brain_Hypothalamus
ENSG00000166900.15	STX3	0.918004	0.606764	0.358617	0.972073	1	Brain_Hypothalamus
ENSG00000272398.5	CD24	0.917889	0.508376	0.358677	0.972073	1	Brain_Hypothalamus
ENSG00000229178.1	AC069513.4	-0.916913	-0.190852	0.359188	0.972073	1	Brain_Hypothalamus
ENSG00000267605.5	CTD-3220F14.1	0.916714	0.348381	0.359292	0.972073	1	Brain_Hypothalamus
ENSG00000169964.7	TMEM42	0.916713	0.372635	0.359293	0.972073	1	Brain_Hypothalamus
ENSG00000185838.13	GNB1L	0.916338	0.371173	0.35949	0.972073	1	Brain_Hypothalamus
ENSG00000213096.10	ZNF254	0.915132	1.21363	0.360123	0.972196	1	Brain_Hypothalamus
ENSG00000139629.15	GALNT6	0.913716	3.69491	0.360866	0.972196	1	Brain_Hypothalamus
ENSG00000120725.12	SIL1	-0.913636	-0.859143	0.360908	0.972196	1	Brain_Hypothalamus
ENSG00000157999.5	ANKRD61	-0.912313	-0.315992	0.361604	0.972196	1	Brain_Hypothalamus
ENSG00000225231.1	AC091814.2	-0.912242	-0.212738	0.361641	0.972196	1	Brain_Hypothalamus
ENSG00000104524.13	PYCRL	-0.911777	-0.668458	0.361886	0.972196	1	Brain_Hypothalamus
ENSG00000272880.1	RP11-33M22.2	-0.911353	-0.796672	0.362109	0.972196	1	Brain_Hypothalamus
ENSG00000115648.13	MLPH	-0.911152	-0.57977	0.362215	0.972196	1	Brain_Hypothalamus
ENSG00000261327.4	RP11-863P13.3	0.911019	0.463069	0.362285	0.972196	1	Brain_Hypothalamus
ENSG00000261037.1	CTC-471C19.1	0.910829	0.497645	0.362385	0.972196	1	Brain_Hypothalamus
ENSG00000255621.1	RP11-377D9.3	0.909899	0.202942	0.362876	0.972196	1	Brain_Hypothalamus
ENSG00000116266.10	STXBP3	-0.909099	-0.54004	0.363298	0.972196	1	Brain_Hypothalamus
ENSG00000135541.20	AHI1	-0.908958	-1.71228	0.363372	0.972196	1	Brain_Hypothalamus
ENSG00000213462.4	ERV3-1	-0.908396	-0.344601	0.363669	0.972196	1	Brain_Hypothalamus
ENSG00000164938.13	TP53INP1	0.908275	0.365642	0.363733	0.972196	1	Brain_Hypothalamus
ENSG00000130803.14	ZNF317	-0.907734	-0.602252	0.364019	0.972196	1	Brain_Hypothalamus
ENSG00000177096.8	FAM109B	0.907493	0.880972	0.364146	0.972196	1	Brain_Hypothalamus
ENSG00000132196.13	HSD17B7	-0.905746	-0.307207	0.36507	0.972196	1	Brain_Hypothalamus
ENSG00000139624.12	CERS5	0.905109	0.251956	0.365408	0.972196	1	Brain_Hypothalamus
ENSG00000188404.8	SELL	0.905095	0.62462	0.365415	0.972196	1	Brain_Hypothalamus
ENSG00000144021.2	CIAO1	0.90496	0.436483	0.365487	0.972196	1	Brain_Hypothalamus
ENSG00000272912.1	RP11-724N1.1	-0.904887	-0.248174	0.365525	0.972196	1	Brain_Hypothalamus
ENSG00000256427.1	RP11-118B22.4	0.90416	0.308557	0.365911	0.972196	1	Brain_Hypothalamus
ENSG00000173041.11	ZNF680	-0.904021	-0.439541	0.365984	0.972196	1	Brain_Hypothalamus
ENSG00000156381.8	ANKRD9	0.900787	0.964991	0.367702	0.972898	1	Brain_Hypothalamus
ENSG00000272138.1	LINC01607	0.900551	0.345399	0.367827	0.972898	1	Brain_Hypothalamus
ENSG00000188385.11	JAKMIP3	0.900544	0.171125	0.367831	0.972898	1	Brain_Hypothalamus
ENSG00000106153.12	CHCHD2	0.900437	0.57429	0.367888	0.972898	1	Brain_Hypothalamus
ENSG00000144741.17	SLC25A26	0.900347	0.398212	0.367936	0.972898	1	Brain_Hypothalamus
ENSG00000163682.15	RPL9	0.899778	0.182056	0.368238	0.972898	1	Brain_Hypothalamus
ENSG00000128699.13	ORMDL1	0.898131	0.204446	0.369116	0.972898	1	Brain_Hypothalamus
ENSG00000038002.8	AGA	0.898089	0.242749	0.369138	0.972898	1	Brain_Hypothalamus
ENSG00000197980.12	LEKR1	-0.89754	-0.435356	0.369431	0.972898	1	Brain_Hypothalamus
ENSG00000159374.17	M1AP	-0.897254	-0.277388	0.369583	0.972898	1	Brain_Hypothalamus
ENSG00000134109.10	EDEM1	-0.896011	-0.475671	0.370247	0.972898	1	Brain_Hypothalamus
ENSG00000139168.7	ZCRB1	0.895705	0.647398	0.37041	0.972898	1	Brain_Hypothalamus
ENSG00000184619.3	KRBA2	-0.895634	-0.357113	0.370448	0.972898	1	Brain_Hypothalamus
ENSG00000123179.13	EBPL	0.89541	0.304846	0.370568	0.972898	1	Brain_Hypothalamus
ENSG00000146833.15	TRIM4	-0.895172	-0.474727	0.370695	0.972898	1	Brain_Hypothalamus
ENSG00000225511.6	LINC00475	0.894862	0.27021	0.370861	0.972898	1	Brain_Hypothalamus
ENSG00000180881.19	CAPS2	-0.894787	-0.790565	0.370901	0.972898	1	Brain_Hypothalamus
ENSG00000106367.13	AP1S1	0.894252	0.785071	0.371187	0.972898	1	Brain_Hypothalamus
ENSG00000138829.11	FBN2	-0.892734	-0.388034	0.372	0.972898	1	Brain_Hypothalamus
ENSG00000106809.10	OGN	-0.891701	-0.512481	0.372553	0.972898	1	Brain_Hypothalamus
ENSG00000165568.17	AKR1E2	-0.890874	-0.473324	0.372997	0.972898	1	Brain_Hypothalamus
ENSG00000156170.12	NDUFAF6	-0.890596	-0.650793	0.373146	0.972898	1	Brain_Hypothalamus
ENSG00000182372.9	CLN8	0.890205	0.540065	0.373356	0.972898	1	Brain_Hypothalamus
ENSG00000072952.18	MRVI1	-0.889782	-0.372469	0.373583	0.972898	1	Brain_Hypothalamus
ENSG00000172687.13	ZNF738	0.889244	0.2012	0.373872	0.972898	1	Brain_Hypothalamus
ENSG00000170248.13	PDCD6IP	0.889218	0.921905	0.373886	0.972898	1	Brain_Hypothalamus
ENSG00000064652.10	SNX24	-0.888826	-0.436497	0.374097	0.972898	1	Brain_Hypothalamus
ENSG00000013306.15	SLC25A39	0.888572	0.462493	0.374233	0.972898	1	Brain_Hypothalamus
ENSG00000134460.15	IL2RA	-0.887964	-0.314809	0.37456	0.972898	1	Brain_Hypothalamus
ENSG00000171772.15	SYCE1	-0.887829	-0.806498	0.374633	0.972898	1	Brain_Hypothalamus
ENSG00000116830.11	TTF2	-0.886876	-0.464489	0.375145	0.972898	1	Brain_Hypothalamus
ENSG00000011260.13	UTP18	-0.886736	-0.293152	0.375221	0.972898	1	Brain_Hypothalamus
ENSG00000112041.12	TULP1	0.886208	0.176497	0.375506	0.972898	1	Brain_Hypothalamus
ENSG00000141314.12	RHBDL3	-0.886122	-0.552293	0.375552	0.972898	1	Brain_Hypothalamus
ENSG00000254054.2	RP11-156K13.3	0.885921	0.626147	0.37566	0.972898	1	Brain_Hypothalamus
ENSG00000186094.16	AGBL4	-0.885171	-0.916339	0.376064	0.973248	1	Brain_Hypothalamus
ENSG00000122674.11	CCZ1	-0.884225	-0.132199	0.376575	0.973685	1	Brain_Hypothalamus
ENSG00000119682.16	AREL1	0.883861	1.03132	0.376771	0.973685	1	Brain_Hypothalamus
ENSG00000254531.1	FLJ20021	0.882224	0.581187	0.377656	0.975273	1	Brain_Hypothalamus
ENSG00000151773.12	CCDC122	0.881604	1.66925	0.377991	0.975443	1	Brain_Hypothalamus
ENSG00000071894.16	CPSF1	0.880781	0.153616	0.378436	0.975699	1	Brain_Hypothalamus
ENSG00000229654.1	RP1-60O19.2	-0.880244	-0.420505	0.378727	0.975699	1	Brain_Hypothalamus
ENSG00000002330.13	BAD	0.878542	1.50413	0.37965	0.975699	1	Brain_Hypothalamus
ENSG00000148655.14	C10orf11	-0.878264	-0.471588	0.379801	0.975699	1	Brain_Hypothalamus
ENSG00000166881.9	NEMP1	0.877344	0.46089	0.3803	0.975699	1	Brain_Hypothalamus
ENSG00000275074.1	NUDT18	-0.877261	-0.444185	0.380345	0.975699	1	Brain_Hypothalamus
ENSG00000152670.18	DDX4	-0.877136	-0.548222	0.380413	0.975699	1	Brain_Hypothalamus
ENSG00000173401.9	GLIPR1L1	-0.875876	-0.265274	0.381098	0.975699	1	Brain_Hypothalamus
ENSG00000127804.12	METTL16	-0.875139	-0.350438	0.381498	0.975699	1	Brain_Hypothalamus
ENSG00000180543.4	TSPYL5	-0.874189	-0.61024	0.382015	0.975699	1	Brain_Hypothalamus
ENSG00000142794.18	NBPF3	-0.874086	-0.114328	0.382071	0.975699	1	Brain_Hypothalamus
ENSG00000175182.14	FAM131A	0.873997	0.804024	0.38212	0.975699	1	Brain_Hypothalamus
ENSG00000126870.15	WDR60	0.873078	0.387602	0.382621	0.975699	1	Brain_Hypothalamus
ENSG00000250506.7	CDK3	-0.872934	-0.17322	0.382699	0.975699	1	Brain_Hypothalamus
ENSG00000217442.3	SYCE3	0.872827	0.116643	0.382758	0.975699	1	Brain_Hypothalamus
ENSG00000179639.10	FCER1A	0.872243	0.408073	0.383076	0.975699	1	Brain_Hypothalamus
ENSG00000162510.5	MATN1	-0.871688	-0.74585	0.383379	0.975699	1	Brain_Hypothalamus
ENSG00000245937.7	LINC01184	-0.871647	-2.07903	0.383401	0.975699	1	Brain_Hypothalamus
ENSG00000115368.9	WDR75	-0.871605	-0.466573	0.383424	0.975699	1	Brain_Hypothalamus
ENSG00000188171.15	ZNF626	0.871496	0.341278	0.383484	0.975699	1	Brain_Hypothalamus
ENSG00000095917.13	TPSD1	0.870661	0.397123	0.383939	0.976171	1	Brain_Hypothalamus
ENSG00000259362.2	RP11-307C19.1	0.869178	0.262195	0.38475	0.976192	1	Brain_Hypothalamus
ENSG00000101444.12	AHCY	-0.868939	-0.610815	0.384881	0.976192	1	Brain_Hypothalamus
ENSG00000110768.11	GTF2H1	-0.868888	-0.330262	0.384908	0.976192	1	Brain_Hypothalamus
ENSG00000267534.2	S1PR2	-0.868672	-0.623818	0.385027	0.976192	1	Brain_Hypothalamus
ENSG00000081320.10	STK17B	-0.867881	-1.1116	0.385459	0.976605	1	Brain_Hypothalamus
ENSG00000160888.6	IER2	0.866815	0.530436	0.386043	0.977037	1	Brain_Hypothalamus
ENSG00000169946.13	ZFPM2	-0.866584	-0.353853	0.38617	0.977037	1	Brain_Hypothalamus
ENSG00000163431.12	LMOD1	-0.865998	-0.397142	0.386491	0.977167	1	Brain_Hypothalamus
ENSG00000119471.14	HSDL2	0.864788	1.23768	0.387155	0.977626	1	Brain_Hypothalamus
ENSG00000125630.15	POLR1B	0.864682	0.284521	0.387214	0.977626	1	Brain_Hypothalamus
ENSG00000028277.21	POU2F2	-0.8633	-1.4546	0.387972	0.978859	1	Brain_Hypothalamus
ENSG00000247982.6	LINC00926	0.8617	1.31749	0.388852	0.980168	1	Brain_Hypothalamus
ENSG00000148832.15	PAOX	0.861283	0.432064	0.389082	0.980168	1	Brain_Hypothalamus
ENSG00000196666.4	FAM180B	-0.860879	-0.445252	0.389305	0.980168	1	Brain_Hypothalamus
ENSG00000134490.13	TMEM241	0.860389	1.50947	0.389575	0.980168	1	Brain_Hypothalamus
ENSG00000011638.10	TMEM159	0.85974	0.395892	0.389933	0.980386	1	Brain_Hypothalamus
ENSG00000101639.18	CEP192	0.858606	0.138375	0.390558	0.980724	1	Brain_Hypothalamus
ENSG00000188647.12	PTAR1	-0.858243	-0.900821	0.390758	0.980724	1	Brain_Hypothalamus
ENSG00000145020.15	AMT	-0.858022	-0.511609	0.39088	0.980724	1	Brain_Hypothalamus
ENSG00000120071.13	KANSL1	0.856638	0.212454	0.391645	0.981642	1	Brain_Hypothalamus
ENSG00000251504.1	LINC01099	-0.856378	-0.17417	0.391789	0.981642	1	Brain_Hypothalamus
ENSG00000259577.1	CERNA1	-0.854589	-0.229938	0.392779	0.982506	1	Brain_Hypothalamus
ENSG00000270972.1	RP11-326C3.15	0.854269	0.226544	0.392956	0.982506	1	Brain_Hypothalamus
ENSG00000170627.10	GTSF1	-0.853815	-0.122496	0.393208	0.982506	1	Brain_Hypothalamus
ENSG00000197345.12	MRPL21	0.853507	0.155326	0.393378	0.982506	1	Brain_Hypothalamus
ENSG00000081913.13	PHLPP1	0.853208	9.39727	0.393544	0.982506	1	Brain_Hypothalamus
ENSG00000181638.17	ZFP41	-0.852564	-0.9203	0.393901	0.982506	1	Brain_Hypothalamus
ENSG00000164346.9	NSA2	0.851368	0.191287	0.394565	0.982506	1	Brain_Hypothalamus
ENSG00000157191.19	NECAP2	0.850579	1.57051	0.395003	0.982506	1	Brain_Hypothalamus
ENSG00000133103.16	COG6	0.850142	0.256242	0.395246	0.982506	1	Brain_Hypothalamus
ENSG00000139343.10	SNRPF	-0.849666	-0.709072	0.395511	0.982506	1	Brain_Hypothalamus
ENSG00000203963.11	C1orf141	-0.848981	-0.878418	0.395892	0.982506	1	Brain_Hypothalamus
ENSG00000160948.13	VPS28	-0.848809	-0.368288	0.395988	0.982506	1	Brain_Hypothalamus
ENSG00000162928.8	PEX13	0.848368	0.318172	0.396233	0.982506	1	Brain_Hypothalamus
ENSG00000100228.12	RAB36	0.848195	1.21802	0.39633	0.982506	1	Brain_Hypothalamus
ENSG00000270074.1	RP11-351I21.11	-0.848186	-0.159863	0.396334	0.982506	1	Brain_Hypothalamus
ENSG00000124613.8	ZNF391	-0.847928	-0.224024	0.396478	0.982506	1	Brain_Hypothalamus
ENSG00000168958.19	MFF	0.846139	0.729327	0.397475	0.983042	1	Brain_Hypothalamus
ENSG00000143353.11	LYPLAL1	0.845516	0.873098	0.397823	0.983042	1	Brain_Hypothalamus
ENSG00000122025.14	FLT3	0.845255	0.256701	0.397969	0.983042	1	Brain_Hypothalamus
ENSG00000134533.6	RERG	-0.843718	-1.18966	0.398827	0.983042	1	Brain_Hypothalamus
ENSG00000204525.16	HLA-C	-0.843565	-0.171218	0.398912	0.983042	1	Brain_Hypothalamus
ENSG00000136383.6	ALPK3	-0.843357	-0.480929	0.399029	0.983042	1	Brain_Hypothalamus
ENSG00000131196.17	NFATC1	-0.843087	-1.60197	0.39918	0.983042	1	Brain_Hypothalamus
ENSG00000103599.19	IQCH	0.842831	8.11076	0.399323	0.983042	1	Brain_Hypothalamus
ENSG00000188997.7	KCTD21	0.842188	0.201325	0.399683	0.983042	1	Brain_Hypothalamus
ENSG00000141198.14	TOM1L1	-0.84041	-0.310873	0.400678	0.983042	1	Brain_Hypothalamus
ENSG00000137822.12	TUBGCP4	-0.83934	-0.743871	0.401279	0.983042	1	Brain_Hypothalamus
ENSG00000214776.10	RP11-726G1.1	-0.839123	-0.265622	0.4014	0.983042	1	Brain_Hypothalamus
ENSG00000261455.1	LINC01003	0.838858	0.507978	0.401549	0.983042	1	Brain_Hypothalamus
ENSG00000099940.11	SNAP29	-0.838266	-0.409843	0.401881	0.983042	1	Brain_Hypothalamus
ENSG00000228049.7	POLR2J2	-0.838191	-0.114809	0.401923	0.983042	1	Brain_Hypothalamus
ENSG00000079257.7	LXN	-0.837901	-0.298387	0.402086	0.983042	1	Brain_Hypothalamus
ENSG00000183891.5	TTC32	0.835902	0.26537	0.40321	0.983042	1	Brain_Hypothalamus
ENSG00000111850.10	SMIM8	0.835699	0.316252	0.403324	0.983042	1	Brain_Hypothalamus
ENSG00000256980.4	KHDC1L	0.835649	0.274176	0.403353	0.983042	1	Brain_Hypothalamus
ENSG00000196542.8	SPTSSB	-0.83494	-1.557	0.403751	0.983042	1	Brain_Hypothalamus
ENSG00000283992.1	LYNX1	0.834015	0.693377	0.404273	0.983042	1	Brain_Hypothalamus
ENSG00000186792.16	HYAL3	-0.8335	-0.142488	0.404563	0.983042	1	Brain_Hypothalamus
ENSG00000128159.11	TUBGCP6	0.833369	0.437615	0.404637	0.983042	1	Brain_Hypothalamus
ENSG00000230156.2	LINC00443	0.832832	0.179847	0.40494	0.983042	1	Brain_Hypothalamus
ENSG00000119718.10	EIF2B2	0.832056	0.771878	0.405377	0.983042	1	Brain_Hypothalamus
ENSG00000163867.16	ZMYM6	-0.832026	-0.779981	0.405394	0.983042	1	Brain_Hypothalamus
ENSG00000175600.15	SUGCT	-0.831983	-0.470198	0.405419	0.983042	1	Brain_Hypothalamus
ENSG00000133433.10	GSTT2B	0.83111	0.169377	0.405911	0.983042	1	Brain_Hypothalamus
ENSG00000276791.1	CTD-2270P14.5	0.831045	0.126815	0.405948	0.983042	1	Brain_Hypothalamus
ENSG00000238290.1	RP11-431K24.1	-0.830707	-0.242046	0.406139	0.983042	1	Brain_Hypothalamus
ENSG00000162882.14	HAAO	-0.830483	-0.205278	0.406266	0.983042	1	Brain_Hypothalamus
ENSG00000118579.12	MED28	-0.829637	-0.598317	0.406744	0.983042	1	Brain_Hypothalamus
ENSG00000272864.1	RP11-17E13.2	-0.829047	-0.17689	0.407078	0.983042	1	Brain_Hypothalamus
ENSG00000153898.12	MCOLN2	-0.827579	-0.332616	0.407909	0.983042	1	Brain_Hypothalamus
ENSG00000183605.16	SFXN4	-0.827517	-0.163895	0.407944	0.983042	1	Brain_Hypothalamus
ENSG00000079246.15	XRCC5	0.826955	0.589251	0.408263	0.983042	1	Brain_Hypothalamus
ENSG00000173369.15	C1QB	0.825268	0.999032	0.409219	0.983042	1	Brain_Hypothalamus
ENSG00000187630.15	DHRS4L2	-0.824821	-0.102082	0.409473	0.983042	1	Brain_Hypothalamus
ENSG00000215117.5	LINC00588	0.824571	0.182255	0.409615	0.983042	1	Brain_Hypothalamus
ENSG00000085721.12	RRN3	-0.823985	-0.485255	0.409948	0.983042	1	Brain_Hypothalamus
ENSG00000137177.19	KIF13A	0.823071	1.82278	0.410468	0.983042	1	Brain_Hypothalamus
ENSG00000187257.15	RSBN1L	0.822949	0.916735	0.410537	0.983042	1	Brain_Hypothalamus
ENSG00000205710.3	C17orf107	0.822355	0.367655	0.410875	0.983042	1	Brain_Hypothalamus
ENSG00000169519.20	METTL15	-0.822223	-0.582182	0.41095	0.983042	1	Brain_Hypothalamus
ENSG00000154122.12	ANKH	-0.821944	-0.365491	0.411109	0.983042	1	Brain_Hypothalamus
ENSG00000268734.1	CTB-61M7.2	-0.819929	-0.244581	0.412257	0.983042	1	Brain_Hypothalamus
ENSG00000149262.16	INTS4	-0.81927	-0.35937	0.412633	0.983042	1	Brain_Hypothalamus
ENSG00000165474.5	GJB2	0.819235	0.441652	0.412653	0.983042	1	Brain_Hypothalamus
ENSG00000131808.10	FSHB	0.818997	0.405546	0.412788	0.983042	1	Brain_Hypothalamus
ENSG00000197124.11	ZNF682	0.817955	0.387757	0.413383	0.983042	1	Brain_Hypothalamus
ENSG00000106603.18	COA1	0.816612	0.235661	0.41415	0.983042	1	Brain_Hypothalamus
ENSG00000126217.20	MCF2L	-0.816335	-0.365314	0.414308	0.983042	1	Brain_Hypothalamus
ENSG00000047346.12	FAM214A	-0.813786	-0.603972	0.415768	0.983042	1	Brain_Hypothalamus
ENSG00000260634.1	RP11-521O16.1	-0.813221	-0.213115	0.416091	0.983042	1	Brain_Hypothalamus
ENSG00000273399.2	RP11-408A13.3	-0.812895	-0.318425	0.416278	0.983042	1	Brain_Hypothalamus
ENSG00000273409.2	RP11-480C22.1	0.811859	0.689922	0.416873	0.983042	1	Brain_Hypothalamus
ENSG00000186364.11	NUDT17	0.810733	2.02487	0.417519	0.983042	1	Brain_Hypothalamus
ENSG00000277782.1	RP11-775C24.5	0.810547	0.285013	0.417626	0.983042	1	Brain_Hypothalamus
ENSG00000149084.12	HSD17B12	-0.810506	-0.181029	0.41765	0.983042	1	Brain_Hypothalamus
ENSG00000183454.16	GRIN2A	-0.810425	-0.617505	0.417696	0.983042	1	Brain_Hypothalamus
ENSG00000214078.12	CPNE1	0.810281	0.177053	0.417779	0.983042	1	Brain_Hypothalamus
ENSG00000235475.1	LINC01372	0.809147	0.360748	0.41843	0.983042	1	Brain_Hypothalamus
ENSG00000175567.8	UCP2	0.808731	0.368182	0.41867	0.983042	1	Brain_Hypothalamus
ENSG00000166130.14	IKBIP	-0.80848	-0.322597	0.418814	0.983042	1	Brain_Hypothalamus
ENSG00000151150.21	ANK3	0.808165	0.458328	0.418996	0.983042	1	Brain_Hypothalamus
ENSG00000204301.6	NOTCH4	0.808078	0.868966	0.419046	0.983042	1	Brain_Hypothalamus
ENSG00000176293.19	ZNF135	0.807522	0.84906	0.419366	0.983042	1	Brain_Hypothalamus
ENSG00000105499.13	PLA2G4C	0.806062	0.261059	0.420207	0.983042	1	Brain_Hypothalamus
ENSG00000274184.1	RP11-158H5.8	0.805743	0.423135	0.420391	0.983042	1	Brain_Hypothalamus
ENSG00000226180.3	RP11-278A23.1	-0.805425	-0.300041	0.420574	0.983042	1	Brain_Hypothalamus
ENSG00000152219.4	ARL14EP	-0.805417	-0.262209	0.420579	0.983042	1	Brain_Hypothalamus
ENSG00000174776.10	WDR49	0.80424	0.293474	0.421258	0.983042	1	Brain_Hypothalamus
ENSG00000249242.7	TMEM150C	-0.803792	-0.549069	0.421517	0.983042	1	Brain_Hypothalamus
ENSG00000111077.17	TNS2	0.803713	0.669118	0.421563	0.983042	1	Brain_Hypothalamus
ENSG00000214491.8	SEC14L6	0.803626	0.228474	0.421613	0.983042	1	Brain_Hypothalamus
ENSG00000241954.1	RP1-149A16.17	-0.802859	-0.320208	0.422056	0.983042	1	Brain_Hypothalamus
ENSG00000184949.15	FAM227A	0.802466	0.519813	0.422283	0.983042	1	Brain_Hypothalamus
ENSG00000121671.11	CRY2	-0.800937	-0.317981	0.423168	0.983042	1	Brain_Hypothalamus
ENSG00000055483.19	USP36	-0.8003	-0.578649	0.423537	0.983042	1	Brain_Hypothalamus
ENSG00000160299.16	PCNT	0.798596	0.274925	0.424524	0.983042	1	Brain_Hypothalamus
ENSG00000118004.17	COLEC11	0.798021	0.141917	0.424858	0.983042	1	Brain_Hypothalamus
ENSG00000205426.10	KRT81	0.797984	0.503646	0.42488	0.983042	1	Brain_Hypothalamus
ENSG00000260947.1	RP11-384P7.7	-0.797799	-0.163757	0.424987	0.983042	1	Brain_Hypothalamus
ENSG00000260838.3	RP11-531A24.3	-0.797248	-0.680933	0.425307	0.983042	1	Brain_Hypothalamus
ENSG00000162878.12	PKDCC	-0.797134	-3.62178	0.425373	0.983042	1	Brain_Hypothalamus
ENSG00000176148.15	TCP11L1	-0.796709	-1.02873	0.42562	0.983042	1	Brain_Hypothalamus
ENSG00000120669.15	SOHLH2	0.796456	0.22705	0.425767	0.983042	1	Brain_Hypothalamus
ENSG00000118564.14	FBXL5	-0.79587	-0.376017	0.426108	0.983042	1	Brain_Hypothalamus
ENSG00000138385.15	SSB	-0.795579	-0.728695	0.426277	0.983042	1	Brain_Hypothalamus
ENSG00000112062.10	MAPK14	0.795549	0.556173	0.426294	0.983042	1	Brain_Hypothalamus
ENSG00000268707.1	RP11-247A12.7	-0.794971	-0.148517	0.42663	0.983042	1	Brain_Hypothalamus
ENSG00000100319.12	ZMAT5	-0.79436	-1.1779	0.426986	0.983042	1	Brain_Hypothalamus
ENSG00000253731.2	PCDHGA6	-0.793717	-0.430836	0.42736	0.983042	1	Brain_Hypothalamus
ENSG00000164924.17	YWHAZ	-0.793605	-1.01763	0.427425	0.983042	1	Brain_Hypothalamus
ENSG00000134330.18	IAH1	-0.793531	-0.454817	0.427468	0.983042	1	Brain_Hypothalamus
ENSG00000137103.16	TMEM8B	-0.791766	-0.233575	0.428497	0.983042	1	Brain_Hypothalamus
ENSG00000170037.13	CNTROB	0.791113	0.230272	0.428878	0.983042	1	Brain_Hypothalamus
ENSG00000144040.12	SFXN5	0.790771	0.447278	0.429078	0.983042	1	Brain_Hypothalamus
ENSG00000142252.10	GEMIN7	-0.790235	-0.453973	0.42939	0.983042	1	Brain_Hypothalamus
ENSG00000120328.6	PCDHB12	0.79011	0.293861	0.429463	0.983042	1	Brain_Hypothalamus
ENSG00000023041.11	ZDHHC6	0.789335	0.33431	0.429916	0.983042	1	Brain_Hypothalamus
ENSG00000135587.8	SMPD2	0.789286	0.886386	0.429945	0.983042	1	Brain_Hypothalamus
ENSG00000259915.2	RP11-410E4.1	-0.786498	-0.260188	0.431576	0.983042	1	Brain_Hypothalamus
ENSG00000273329.1	RP11-448A19.1	-0.786253	-0.481603	0.431719	0.983042	1	Brain_Hypothalamus
ENSG00000203727.3	SAMD5	-0.785766	-0.678744	0.432005	0.983042	1	Brain_Hypothalamus
ENSG00000243795.1	LINC02044	-0.78565	-0.195236	0.432073	0.983042	1	Brain_Hypothalamus
ENSG00000129625.12	REEP5	-0.785188	-0.902973	0.432343	0.983042	1	Brain_Hypothalamus
ENSG00000143079.14	CTTNBP2NL	0.784822	0.987719	0.432558	0.983042	1	Brain_Hypothalamus
ENSG00000122512.14	PMS2	-0.784293	-0.524107	0.432868	0.983042	1	Brain_Hypothalamus
ENSG00000197140.14	ADAM32	-0.783608	-0.419217	0.43327	0.983042	1	Brain_Hypothalamus
ENSG00000103642.11	LACTB	0.783543	0.293	0.433308	0.983042	1	Brain_Hypothalamus
ENSG00000166183.15	ASPG	0.78314	0.323349	0.433545	0.983042	1	Brain_Hypothalamus
ENSG00000243789.10	JMJD7	0.783042	0.517259	0.433602	0.983042	1	Brain_Hypothalamus
ENSG00000231437.3	LINC01750	-0.782083	-0.287675	0.434166	0.983042	1	Brain_Hypothalamus
ENSG00000167840.13	ZNF232	-0.78185	-0.13221	0.434303	0.983042	1	Brain_Hypothalamus
ENSG00000113396.12	SLC27A6	0.780463	0.254849	0.435118	0.983042	1	Brain_Hypothalamus
ENSG00000163565.18	IFI16	0.780318	1.70302	0.435203	0.983042	1	Brain_Hypothalamus
ENSG00000112130.16	RNF8	0.779986	1.25213	0.435399	0.983042	1	Brain_Hypothalamus
ENSG00000233276.3	GPX1	0.779776	1.26254	0.435522	0.983042	1	Brain_Hypothalamus
ENSG00000112599.8	GUCA1B	0.779754	0.212621	0.435536	0.983042	1	Brain_Hypothalamus
ENSG00000134769.21	DTNA	-0.778995	-1.04138	0.435983	0.983042	1	Brain_Hypothalamus
ENSG00000161542.16	PRPSAP1	-0.778456	-0.31395	0.4363	0.983042	1	Brain_Hypothalamus
ENSG00000273493.1	RP11-80H18.4	0.77841	0.164671	0.436327	0.983042	1	Brain_Hypothalamus
ENSG00000273448.1	RP11-166O4.6	0.778161	0.193392	0.436474	0.983042	1	Brain_Hypothalamus
ENSG00000276234.4	TADA2A	0.777519	0.17668	0.436852	0.983042	1	Brain_Hypothalamus
ENSG00000137074.18	APTX	0.77719	0.783404	0.437047	0.983042	1	Brain_Hypothalamus
ENSG00000133059.16	DSTYK	-0.777153	-0.506637	0.437068	0.983042	1	Brain_Hypothalamus
ENSG00000204604.9	ZNF468	0.776379	0.624492	0.437525	0.983042	1	Brain_Hypothalamus
ENSG00000273030.1	RP11-285F16.1	0.776313	0.468275	0.437564	0.983042	1	Brain_Hypothalamus
ENSG00000141698.16	NT5C3B	-0.776007	-0.341805	0.437745	0.983042	1	Brain_Hypothalamus
ENSG00000161981.10	SNRNP25	-0.775739	-0.521653	0.437903	0.983042	1	Brain_Hypothalamus
ENSG00000151470.12	C4orf33	0.774849	0.442232	0.438429	0.983042	1	Brain_Hypothalamus
ENSG00000100360.14	IFT27	0.774533	0.992899	0.438616	0.983042	1	Brain_Hypothalamus
ENSG00000130348.11	QRSL1	0.773428	0.132638	0.439269	0.983042	1	Brain_Hypothalamus
ENSG00000130193.7	THEM6	-0.773397	-0.599924	0.439288	0.983042	1	Brain_Hypothalamus
ENSG00000213512.1	GBP7	-0.773062	-0.292869	0.439486	0.983042	1	Brain_Hypothalamus
ENSG00000251518.1	LINC02110	0.772765	0.423698	0.439662	0.983042	1	Brain_Hypothalamus
ENSG00000135976.17	ANKRD36	-0.771831	-0.492692	0.440215	0.983042	1	Brain_Hypothalamus
ENSG00000141401.11	IMPA2	-0.771622	-0.398286	0.440338	0.983042	1	Brain_Hypothalamus
ENSG00000101407.12	TTI1	-0.771423	-0.387675	0.440456	0.983042	1	Brain_Hypothalamus
ENSG00000245832.6	MIR4300HG	-0.770437	-0.269475	0.441041	0.983042	1	Brain_Hypothalamus
ENSG00000092607.13	TBX15	0.770318	1.18138	0.441111	0.983042	1	Brain_Hypothalamus
ENSG00000189350.12	TOGARAM2	0.76922	0.315611	0.441763	0.983042	1	Brain_Hypothalamus
ENSG00000196417.12	ZNF765	0.76895	0.228956	0.441923	0.983042	1	Brain_Hypothalamus
ENSG00000171045.14	TSNARE1	-0.768365	-0.260174	0.44227	0.983042	1	Brain_Hypothalamus
ENSG00000044090.8	CUL7	0.768291	0.651835	0.442315	0.983042	1	Brain_Hypothalamus
ENSG00000102858.12	MGRN1	0.76815	0.141683	0.442398	0.983042	1	Brain_Hypothalamus
ENSG00000059122.16	FLYWCH1	0.768001	0.213308	0.442486	0.983042	1	Brain_Hypothalamus
ENSG00000134744.13	ZCCHC11	0.767952	0.291903	0.442516	0.983042	1	Brain_Hypothalamus
ENSG00000081760.16	AACS	0.766861	0.508984	0.443164	0.983042	1	Brain_Hypothalamus
ENSG00000275874.1	PICSAR	0.766636	0.249121	0.443298	0.983042	1	Brain_Hypothalamus
ENSG00000205464.11	ATP6AP1L	-0.766623	-0.139119	0.443306	0.983042	1	Brain_Hypothalamus
ENSG00000261670.1	RP11-1C8.5	0.766602	0.325566	0.443318	0.983042	1	Brain_Hypothalamus
ENSG00000146530.11	VWDE	-0.763556	-0.184562	0.445132	0.983042	1	Brain_Hypothalamus
ENSG00000155252.13	PI4K2A	-0.76277	-1.89294	0.445601	0.983042	1	Brain_Hypothalamus
ENSG00000118961.14	LDAH	0.762524	0.148042	0.445748	0.983042	1	Brain_Hypothalamus
ENSG00000265241.6	RBM8A	0.762428	2.03734	0.445804	0.983042	1	Brain_Hypothalamus
ENSG00000101460.12	MAP1LC3A	0.761995	1.3025	0.446063	0.983042	1	Brain_Hypothalamus
ENSG00000167766.18	ZNF83	0.760073	0.230077	0.447211	0.983042	1	Brain_Hypothalamus
ENSG00000017260.19	ATP2C1	0.759235	1.01468	0.447712	0.983042	1	Brain_Hypothalamus
ENSG00000188738.14	FSIP2	-0.758595	-0.248643	0.448095	0.983042	1	Brain_Hypothalamus
ENSG00000127364.3	TAS2R4	-0.758525	-0.113376	0.448137	0.983042	1	Brain_Hypothalamus
ENSG00000138449.10	SLC40A1	0.757943	0.418249	0.448485	0.983042	1	Brain_Hypothalamus
ENSG00000205659.10	LIN52	0.755909	0.457205	0.449704	0.983042	1	Brain_Hypothalamus
ENSG00000244219.6	GS1-259H13.2	-0.754806	-0.418081	0.450365	0.983042	1	Brain_Hypothalamus
ENSG00000241186.9	TDGF1	-0.754744	-0.112721	0.450403	0.983042	1	Brain_Hypothalamus
ENSG00000187987.9	ZSCAN23	-0.753612	-0.142289	0.451082	0.983042	1	Brain_Hypothalamus
ENSG00000228549.3	RP11-108M9.3	-0.75358	-0.748959	0.451101	0.983042	1	Brain_Hypothalamus
ENSG00000115935.17	WIPF1	-0.753505	-0.803212	0.451147	0.983042	1	Brain_Hypothalamus
ENSG00000164300.16	SERINC5	-0.753223	-1.00151	0.451316	0.983042	1	Brain_Hypothalamus
ENSG00000184984.9	CHRM5	-0.753122	-0.244087	0.451377	0.983042	1	Brain_Hypothalamus
ENSG00000090861.15	AARS	0.752919	0.415892	0.451499	0.983042	1	Brain_Hypothalamus
ENSG00000126457.21	PRMT1	0.752818	0.484442	0.451559	0.983042	1	Brain_Hypothalamus
ENSG00000230555.2	RP11-517P14.2	0.751803	0.372612	0.45217	0.983042	1	Brain_Hypothalamus
ENSG00000167535.7	CACNB3	0.751049	0.457798	0.452623	0.983042	1	Brain_Hypothalamus
ENSG00000125779.21	PANK2	-0.750672	-0.335569	0.45285	0.983042	1	Brain_Hypothalamus
ENSG00000187546.13	AGMO	-0.750631	-0.291961	0.452875	0.983042	1	Brain_Hypothalamus
ENSG00000130812.10	ANGPTL6	0.750605	0.407743	0.45289	0.983042	1	Brain_Hypothalamus
ENSG00000228022.5	HCG20	0.750354	0.176101	0.453042	0.983042	1	Brain_Hypothalamus
ENSG00000235034.6	C19orf81	-0.748993	-1.64858	0.453862	0.983042	1	Brain_Hypothalamus
ENSG00000213809.8	KLRK1	0.747229	0.413321	0.454926	0.983042	1	Brain_Hypothalamus
ENSG00000143340.6	FAM163A	-0.746836	-0.396675	0.455163	0.983042	1	Brain_Hypothalamus
ENSG00000104518.10	GSDMD	-0.746752	-0.518423	0.455213	0.983042	1	Brain_Hypothalamus
ENSG00000168564.5	CDKN2AIP	-0.746329	-0.156969	0.455469	0.983042	1	Brain_Hypothalamus
ENSG00000120659.14	TNFSF11	0.746277	0.300346	0.4555	0.983042	1	Brain_Hypothalamus
ENSG00000175221.14	MED16	0.745644	0.721549	0.455883	0.983042	1	Brain_Hypothalamus
ENSG00000125991.19	ERGIC3	-0.745306	-0.412844	0.456087	0.983042	1	Brain_Hypothalamus
ENSG00000163866.8	SMIM12	0.745242	0.527905	0.456125	0.983042	1	Brain_Hypothalamus
ENSG00000196821.9	C6orf106	0.744976	0.696789	0.456286	0.983042	1	Brain_Hypothalamus
ENSG00000175287.18	PHYHD1	0.744512	0.634729	0.456567	0.983042	1	Brain_Hypothalamus
ENSG00000273295.1	AP000350.5	-0.744025	-0.137446	0.456862	0.983042	1	Brain_Hypothalamus
ENSG00000145936.8	KCNMB1	-0.743606	-7.28015	0.457115	0.983042	1	Brain_Hypothalamus
ENSG00000120910.14	PPP3CC	0.743445	0.361413	0.457212	0.983042	1	Brain_Hypothalamus
ENSG00000254004.6	ZNF260	-0.742991	-0.567574	0.457487	0.983042	1	Brain_Hypothalamus
ENSG00000267053.6	CTD-3162L10.1	0.742367	0.754025	0.457865	0.983042	1	Brain_Hypothalamus
ENSG00000185100.10	ADSSL1	0.741754	1.63974	0.458236	0.983042	1	Brain_Hypothalamus
ENSG00000166578.9	IQCD	-0.741662	-0.752054	0.458292	0.983042	1	Brain_Hypothalamus
ENSG00000179715.12	PCED1B	-0.741324	-0.729018	0.458497	0.983042	1	Brain_Hypothalamus
ENSG00000145002.12	FAM86B2	-0.74107	-0.369715	0.458651	0.983042	1	Brain_Hypothalamus
ENSG00000278611.1	CTC-543D15.8	-0.740437	-2.12938	0.459035	0.983042	1	Brain_Hypothalamus
ENSG00000051620.10	HEBP2	0.740345	1.50067	0.459091	0.983042	1	Brain_Hypothalamus
ENSG00000181396.12	OGFOD3	-0.740185	-0.389299	0.459188	0.983042	1	Brain_Hypothalamus
ENSG00000169598.15	DFFB	-0.740157	-0.236543	0.459205	0.983042	1	Brain_Hypothalamus
ENSG00000151651.15	ADAM8	0.739689	0.446523	0.459489	0.983042	1	Brain_Hypothalamus
ENSG00000172613.7	RAD9A	0.739234	0.483996	0.459765	0.983042	1	Brain_Hypothalamus
ENSG00000109654.14	TRIM2	-0.738384	-1.40085	0.460281	0.983042	1	Brain_Hypothalamus
ENSG00000197322.3	C17orf102	0.738107	0.554729	0.460449	0.983042	1	Brain_Hypothalamus
ENSG00000161999.11	JMJD8	-0.737775	-0.218501	0.460651	0.983042	1	Brain_Hypothalamus
ENSG00000272894.5	RP5-1159O4.1	-0.737019	-0.697633	0.461111	0.983042	1	Brain_Hypothalamus
ENSG00000183060.15	LYSMD4	0.736412	0.195402	0.46148	0.983042	1	Brain_Hypothalamus
ENSG00000108823.15	SGCA	0.735815	0.201683	0.461843	0.983042	1	Brain_Hypothalamus
ENSG00000136875.12	PRPF4	0.735007	0.454024	0.462335	0.983042	1	Brain_Hypothalamus
ENSG00000125734.15	GPR108	0.734827	0.277376	0.462445	0.983042	1	Brain_Hypothalamus
ENSG00000183688.4	RFLNB	0.734565	0.238515	0.462605	0.983042	1	Brain_Hypothalamus
ENSG00000105607.12	GCDH	-0.733451	-0.169659	0.463284	0.983042	1	Brain_Hypothalamus
ENSG00000135968.20	GCC2	-0.73339	-0.858566	0.46332	0.983042	1	Brain_Hypothalamus
ENSG00000122696.13	SLC25A51	-0.732452	-0.158994	0.463893	0.983042	1	Brain_Hypothalamus
ENSG00000186635.14	ARAP1	-0.732338	-3.34192	0.463962	0.983042	1	Brain_Hypothalamus
ENSG00000154328.15	NEIL2	-0.731489	-0.274561	0.464481	0.983042	1	Brain_Hypothalamus
ENSG00000137513.9	NARS2	0.730553	0.204054	0.465052	0.983042	1	Brain_Hypothalamus
ENSG00000118292.8	C1orf54	-0.729896	-0.725337	0.465454	0.983042	1	Brain_Hypothalamus
ENSG00000283674.1	RP11-419I17.1	-0.729049	-0.431949	0.465972	0.983042	1	Brain_Hypothalamus
ENSG00000145194.17	ECE2	-0.728735	-1.41759	0.466164	0.983042	1	Brain_Hypothalamus
ENSG00000166170.9	BAG5	0.728467	0.581528	0.466328	0.983042	1	Brain_Hypothalamus
ENSG00000053900.10	ANAPC4	0.727628	0.681585	0.466842	0.983042	1	Brain_Hypothalamus
ENSG00000165282.13	PIGO	0.727474	0.369467	0.466935	0.983042	1	Brain_Hypothalamus
ENSG00000099999.14	RNF215	0.727321	1.23898	0.467029	0.983042	1	Brain_Hypothalamus
ENSG00000231680.1	AP003774.6	0.727179	0.578045	0.467116	0.983042	1	Brain_Hypothalamus
ENSG00000234224.2	TMEM229A	-0.726948	-0.274631	0.467258	0.983042	1	Brain_Hypothalamus
ENSG00000151849.14	CENPJ	0.72644	0.24322	0.467569	0.983042	1	Brain_Hypothalamus
ENSG00000188611.14	ASAH2	0.726309	0.263576	0.467649	0.983042	1	Brain_Hypothalamus
ENSG00000256043.2	CTSO	0.726113	0.288655	0.46777	0.983042	1	Brain_Hypothalamus
ENSG00000148290.9	SURF1	0.725871	0.239165	0.467918	0.983042	1	Brain_Hypothalamus
ENSG00000261456.5	TUBB8	0.725465	0.322919	0.468167	0.983042	1	Brain_Hypothalamus
ENSG00000128590.4	DNAJB9	-0.724353	-0.643945	0.468849	0.983042	1	Brain_Hypothalamus
ENSG00000100714.15	MTHFD1	-0.723942	-0.38854	0.469101	0.983042	1	Brain_Hypothalamus
ENSG00000101457.12	DNTTIP1	0.723646	1.56814	0.469283	0.983042	1	Brain_Hypothalamus
ENSG00000156711.16	MAPK13	-0.723091	-0.246137	0.469624	0.983042	1	Brain_Hypothalamus
ENSG00000173209.22	AHSA2	-0.720628	-0.124877	0.471138	0.983042	1	Brain_Hypothalamus
ENSG00000138772.12	ANXA3	-0.720535	-0.320662	0.471196	0.983042	1	Brain_Hypothalamus
ENSG00000101189.6	MRGBP	-0.720453	-0.657446	0.471246	0.983042	1	Brain_Hypothalamus
ENSG00000142233.11	NTN5	0.720168	0.284695	0.471421	0.983042	1	Brain_Hypothalamus
ENSG00000139044.10	B4GALNT3	0.719818	0.506169	0.471637	0.983042	1	Brain_Hypothalamus
ENSG00000230852.1	RP11-51G5.1	0.719698	0.838674	0.471711	0.983042	1	Brain_Hypothalamus
ENSG00000203663.3	OR2L2	0.719363	0.117052	0.471917	0.983042	1	Brain_Hypothalamus
ENSG00000228140.1	RP3-467K16.4	0.719196	0.536627	0.47202	0.983042	1	Brain_Hypothalamus
ENSG00000163634.11	THOC7	0.71884	0.508643	0.472239	0.983042	1	Brain_Hypothalamus
ENSG00000183439.7	TRIM61	0.718817	0.22587	0.472254	0.983042	1	Brain_Hypothalamus
ENSG00000170445.12	HARS	-0.717953	-5.6595	0.472786	0.983042	1	Brain_Hypothalamus
ENSG00000235478.4	LINC01664	-0.717914	-0.654409	0.47281	0.983042	1	Brain_Hypothalamus
ENSG00000185298.12	CCDC137	-0.717063	-0.353932	0.473335	0.983042	1	Brain_Hypothalamus
ENSG00000129518.8	EAPP	0.716975	0.411432	0.47339	0.983042	1	Brain_Hypothalamus
ENSG00000143748.17	NVL	-0.716298	-0.313822	0.473808	0.983042	1	Brain_Hypothalamus
ENSG00000117533.14	VAMP4	0.71536	0.41483	0.474387	0.983042	1	Brain_Hypothalamus
ENSG00000173068.17	BNC2	0.71515	0.550005	0.474517	0.983042	1	Brain_Hypothalamus
ENSG00000198182.12	ZNF607	0.71458	0.354812	0.474868	0.983042	1	Brain_Hypothalamus
ENSG00000120693.13	SMAD9	0.714307	0.552761	0.475037	0.983042	1	Brain_Hypothalamus
ENSG00000188739.14	RBM34	0.714255	0.260113	0.475069	0.983042	1	Brain_Hypothalamus
ENSG00000133398.3	MED10	-0.714106	-1.39135	0.475161	0.983042	1	Brain_Hypothalamus
ENSG00000238142.1	RP11-108M9.4	0.713603	0.466712	0.475473	0.983042	1	Brain_Hypothalamus
ENSG00000176386.8	CDC26	-0.711705	-0.239157	0.476647	0.983042	1	Brain_Hypothalamus
ENSG00000115350.11	POLE4	-0.711623	-0.419378	0.476698	0.983042	1	Brain_Hypothalamus
ENSG00000204267.13	TAP2	-0.711261	-0.200198	0.476923	0.983042	1	Brain_Hypothalamus
ENSG00000148225.15	WDR31	-0.711233	-1.05032	0.47694	0.983042	1	Brain_Hypothalamus
ENSG00000143674.10	MAP3K21	0.710008	0.233178	0.477699	0.983042	1	Brain_Hypothalamus
ENSG00000068912.13	ERLEC1	-0.709394	-3.97484	0.47808	0.983042	1	Brain_Hypothalamus
ENSG00000186088.15	GSAP	-0.70863	-0.223538	0.478554	0.983042	1	Brain_Hypothalamus
ENSG00000166321.13	NUDT13	-0.707847	-0.22134	0.47904	0.983042	1	Brain_Hypothalamus
ENSG00000136810.12	TXN	0.706117	0.337319	0.480116	0.983042	1	Brain_Hypothalamus
ENSG00000213903.8	LTB4R	0.705977	0.291604	0.480202	0.983042	1	Brain_Hypothalamus
ENSG00000167635.11	ZNF146	-0.705276	-0.857	0.480639	0.983042	1	Brain_Hypothalamus
ENSG00000184206.11	GOLGA6L4	0.705273	0.125409	0.480641	0.983042	1	Brain_Hypothalamus
ENSG00000228126.1	FALEC	-0.705073	-0.243307	0.480765	0.983042	1	Brain_Hypothalamus
ENSG00000186063.12	AIDA	0.703872	0.297071	0.481512	0.983042	1	Brain_Hypothalamus
ENSG00000106789.12	CORO2A	-0.703715	-0.690231	0.48161	0.983042	1	Brain_Hypothalamus
ENSG00000245468.3	RP11-367J11.3	-0.70364	-0.371911	0.481657	0.983042	1	Brain_Hypothalamus
ENSG00000175164.13	ABO	-0.703173	-0.257525	0.481948	0.983042	1	Brain_Hypothalamus
ENSG00000176909.11	MAMSTR	0.702953	0.468555	0.482085	0.983042	1	Brain_Hypothalamus
ENSG00000197380.10	DACT3	0.702799	0.704862	0.482181	0.983042	1	Brain_Hypothalamus
ENSG00000135127.11	BICDL1	0.702717	0.61831	0.482232	0.983042	1	Brain_Hypothalamus
ENSG00000241544.1	LINC02029	-0.702096	-0.278015	0.482619	0.983042	1	Brain_Hypothalamus
ENSG00000197226.12	TBC1D9B	-0.701483	-0.211451	0.483002	0.983042	1	Brain_Hypothalamus
ENSG00000127366.5	TAS2R5	-0.699865	-0.415921	0.484012	0.983042	1	Brain_Hypothalamus
ENSG00000126456.15	IRF3	0.699633	0.453952	0.484157	0.983042	1	Brain_Hypothalamus
ENSG00000104774.12	MAN2B1	0.699145	0.775093	0.484461	0.983042	1	Brain_Hypothalamus
ENSG00000229017.6	LINC01277	-0.698329	-0.26589	0.484971	0.983042	1	Brain_Hypothalamus
ENSG00000106628.10	POLD2	-0.698325	-0.437711	0.484974	0.983042	1	Brain_Hypothalamus
ENSG00000269978.1	RP11-338N10.3	0.696242	0.366462	0.486277	0.983042	1	Brain_Hypothalamus
ENSG00000100461.17	RBM23	-0.696172	-0.298767	0.486321	0.983042	1	Brain_Hypothalamus
ENSG00000008256.15	CYTH3	-0.696036	-0.709164	0.486406	0.983042	1	Brain_Hypothalamus
ENSG00000197245.5	FAM110D	-0.695883	-0.521213	0.486502	0.983042	1	Brain_Hypothalamus
ENSG00000170191.4	NANP	-0.695434	-0.605928	0.486783	0.983042	1	Brain_Hypothalamus
ENSG00000133739.15	LRRCC1	0.694626	0.262629	0.48729	0.983042	1	Brain_Hypothalamus
ENSG00000168385.17	2024-09-02	0.694401	0.45083	0.487431	0.983042	1	Brain_Hypothalamus
ENSG00000125898.12	FAM110A	-0.694033	-0.152908	0.487661	0.983042	1	Brain_Hypothalamus
ENSG00000130363.11	RSPH3	0.693975	0.749872	0.487698	0.983042	1	Brain_Hypothalamus
ENSG00000213023.10	SYT3	-0.693296	-1.77589	0.488124	0.983042	1	Brain_Hypothalamus
ENSG00000166750.9	SLFN5	-0.693132	-1.41038	0.488226	0.983042	1	Brain_Hypothalamus
ENSG00000128944.13	KNSTRN	-0.692991	-0.0963192	0.488315	0.983042	1	Brain_Hypothalamus
ENSG00000272010.1	CTD-3025N20.3	0.692896	0.194809	0.488375	0.983042	1	Brain_Hypothalamus
ENSG00000274395.1	RP11-554D14.8	-0.692699	-0.447955	0.488498	0.983042	1	Brain_Hypothalamus
ENSG00000034533.11	ASTE1	0.692403	0.759683	0.488684	0.983042	1	Brain_Hypothalamus
ENSG00000125827.8	TMX4	-0.692101	-1.68761	0.488874	0.983042	1	Brain_Hypothalamus
ENSG00000230805.6	AL132709.1	-0.691945	-0.752925	0.488972	0.983042	1	Brain_Hypothalamus
ENSG00000230873.8	STMND1	-0.691379	-0.383468	0.489328	0.983042	1	Brain_Hypothalamus
ENSG00000103227.18	LMF1	-0.690847	-1.04536	0.489662	0.983042	1	Brain_Hypothalamus
ENSG00000134852.14	CLOCK	-0.690247	-0.346461	0.490039	0.983042	1	Brain_Hypothalamus
ENSG00000171130.17	ATP6V0E2	0.690198	0.268365	0.49007	0.983042	1	Brain_Hypothalamus
ENSG00000166046.10	TCP11L2	0.689018	0.864232	0.490812	0.983042	1	Brain_Hypothalamus
ENSG00000100528.11	CNIH1	-0.688709	-0.370031	0.491006	0.983042	1	Brain_Hypothalamus
ENSG00000048162.20	NOP16	0.688432	0.430063	0.491181	0.983042	1	Brain_Hypothalamus
ENSG00000204161.13	C10orf128	0.688085	10.1917	0.491399	0.983042	1	Brain_Hypothalamus
ENSG00000141556.20	TBCD	0.687988	0.362985	0.49146	0.983042	1	Brain_Hypothalamus
ENSG00000164983.7	TMEM65	-0.687471	-0.583081	0.491786	0.983042	1	Brain_Hypothalamus
ENSG00000105668.7	UPK1A	-0.686441	-0.307647	0.492435	0.983042	1	Brain_Hypothalamus
ENSG00000244733.5	RP11-506M13.3	0.686172	1.77317	0.492605	0.983042	1	Brain_Hypothalamus
ENSG00000265750.1	RP11-799B12.4	0.685668	0.370289	0.492922	0.983042	1	Brain_Hypothalamus
ENSG00000125868.15	DSTN	0.684944	1.28958	0.493379	0.983042	1	Brain_Hypothalamus
ENSG00000134463.14	ECHDC3	-0.684942	-0.1846	0.49338	0.983042	1	Brain_Hypothalamus
ENSG00000075399.13	VPS9D1	-0.684199	-1.02745	0.49385	0.983042	1	Brain_Hypothalamus
ENSG00000113318.9	MSH3	-0.683975	-0.691719	0.493991	0.983042	1	Brain_Hypothalamus
ENSG00000241316.6	SUCLG2-AS1	-0.683952	-0.328804	0.494005	0.983042	1	Brain_Hypothalamus
ENSG00000101306.10	MYLK2	-0.683729	-1.79937	0.494147	0.983042	1	Brain_Hypothalamus
ENSG00000105669.13	COPE	0.683472	0.339449	0.494309	0.983042	1	Brain_Hypothalamus
ENSG00000130332.14	LSM7	0.683216	0.364558	0.49447	0.983042	1	Brain_Hypothalamus
ENSG00000204219.9	TCEA3	-0.683092	-0.146628	0.494548	0.983042	1	Brain_Hypothalamus
ENSG00000100196.10	KDELR3	-0.682932	-0.254657	0.49465	0.983042	1	Brain_Hypothalamus
ENSG00000188596.10	CFAP54	-0.682846	-0.862965	0.494704	0.983042	1	Brain_Hypothalamus
ENSG00000174705.12	SH3PXD2B	0.682486	0.442366	0.494931	0.983042	1	Brain_Hypothalamus
ENSG00000051523.10	CYBA	0.682166	1.09845	0.495134	0.983042	1	Brain_Hypothalamus
ENSG00000169918.9	OTUD7A	0.681853	11.006	0.495332	0.983042	1	Brain_Hypothalamus
ENSG00000130312.6	MRPL34	0.681681	0.198934	0.495441	0.983042	1	Brain_Hypothalamus
ENSG00000115677.16	HDLBP	0.680667	0.265355	0.496082	0.983042	1	Brain_Hypothalamus
ENSG00000132740.8	IGHMBP2	-0.680463	-0.344101	0.496211	0.983042	1	Brain_Hypothalamus
ENSG00000244045.12	TMEM199	-0.680105	-0.344603	0.496438	0.983042	1	Brain_Hypothalamus
ENSG00000115816.14	CEBPZ	0.679646	0.400068	0.496729	0.983042	1	Brain_Hypothalamus
ENSG00000078304.19	PPP2R5C	-0.679601	-1.32725	0.496757	0.983042	1	Brain_Hypothalamus
ENSG00000185163.9	DDX51	-0.67937	-0.26036	0.496903	0.983042	1	Brain_Hypothalamus
ENSG00000130592.15	LSP1	-0.679193	-0.270405	0.497016	0.983042	1	Brain_Hypothalamus
ENSG00000169689.14	CENPX	0.67881	0.445449	0.497258	0.983042	1	Brain_Hypothalamus
ENSG00000260804.3	LINC01963	-0.678037	-0.289836	0.497748	0.983042	1	Brain_Hypothalamus
ENSG00000185880.12	TRIM69	-0.677384	-0.290391	0.498162	0.983042	1	Brain_Hypothalamus
ENSG00000227533.5	SLC2A1-AS1	0.676104	0.242366	0.498974	0.983042	1	Brain_Hypothalamus
ENSG00000107147.12	KCNT1	0.674522	0.279163	0.49998	0.983042	1	Brain_Hypothalamus
ENSG00000110025.12	SNX15	-0.673536	-0.404846	0.500606	0.983042	1	Brain_Hypothalamus
ENSG00000013293.5	SLC7A14	-0.673216	-0.576597	0.50081	0.983042	1	Brain_Hypothalamus
ENSG00000160352.15	ZNF714	-0.673208	-0.225017	0.500815	0.983042	1	Brain_Hypothalamus
ENSG00000185869.14	ZNF829	-0.673164	-0.826756	0.500843	0.983042	1	Brain_Hypothalamus
ENSG00000141738.13	GRB7	0.672037	0.352814	0.50156	0.983042	1	Brain_Hypothalamus
ENSG00000241837.6	ATP5O	-0.671985	-0.778273	0.501593	0.983042	1	Brain_Hypothalamus
ENSG00000158022.6	TRIM63	0.669851	0.652401	0.502953	0.983042	1	Brain_Hypothalamus
ENSG00000178226.10	PRSS36	-0.66984	-0.181425	0.50296	0.983042	1	Brain_Hypothalamus
ENSG00000124140.13	SLC12A5	-0.669204	-1.92956	0.503365	0.983042	1	Brain_Hypothalamus
ENSG00000232859.9	LYRM9	0.668924	0.277327	0.503544	0.983042	1	Brain_Hypothalamus
ENSG00000135472.8	FAIM2	-0.668864	-2.94207	0.503582	0.983042	1	Brain_Hypothalamus
ENSG00000135951.14	TSGA10	0.668404	0.204701	0.503876	0.983042	1	Brain_Hypothalamus
ENSG00000270806.1	C17orf50	0.668117	0.504426	0.504059	0.983042	1	Brain_Hypothalamus
ENSG00000184492.6	FOXD4L1	0.667594	0.342782	0.504392	0.983042	1	Brain_Hypothalamus
ENSG00000144161.12	ZC3H8	0.666936	0.465715	0.504813	0.983042	1	Brain_Hypothalamus
ENSG00000271761.1	XXbac-BPGBPG55C20.3	0.666836	0.360535	0.504877	0.983042	1	Brain_Hypothalamus
ENSG00000116353.15	MECR	0.666477	0.581112	0.505106	0.983042	1	Brain_Hypothalamus
ENSG00000102606.17	ARHGEF7	0.666184	0.274009	0.505294	0.983042	1	Brain_Hypothalamus
ENSG00000027869.11	SH2D2A	0.666122	0.35951	0.505333	0.983042	1	Brain_Hypothalamus
ENSG00000163703.17	CRELD1	0.666021	0.986903	0.505398	0.983042	1	Brain_Hypothalamus
ENSG00000163938.16	GNL3	0.665096	0.28152	0.505989	0.983042	1	Brain_Hypothalamus
ENSG00000152760.9	TCTEX1D1	-0.665093	-0.433832	0.505991	0.983042	1	Brain_Hypothalamus
ENSG00000120029.12	C10orf76	0.66476	0.280963	0.506204	0.983042	1	Brain_Hypothalamus
ENSG00000272462.2	U91328.19	0.66435	0.221386	0.506466	0.983042	1	Brain_Hypothalamus
ENSG00000152527.13	PLEKHH2	0.664257	0.206539	0.506526	0.983042	1	Brain_Hypothalamus
ENSG00000240654.6	C1QTNF9	-0.663294	-0.170839	0.507142	0.983042	1	Brain_Hypothalamus
ENSG00000105707.13	HPN	-0.662855	-0.98664	0.507423	0.983042	1	Brain_Hypothalamus
ENSG00000214193.10	SH3D21	-0.662657	-0.345229	0.50755	0.983042	1	Brain_Hypothalamus
ENSG00000147894.14	C9orf72	-0.662182	-0.238863	0.507855	0.983042	1	Brain_Hypothalamus
ENSG00000169660.15	HEXDC	0.662094	0.239729	0.507911	0.983042	1	Brain_Hypothalamus
ENSG00000171469.10	ZNF561	-0.660982	-0.439487	0.508624	0.983042	1	Brain_Hypothalamus
ENSG00000182173.12	TSEN54	0.657965	1.04331	0.51056	0.983042	1	Brain_Hypothalamus
ENSG00000071994.10	PDCD2	-0.657906	-0.82989	0.510598	0.983042	1	Brain_Hypothalamus
ENSG00000259905.5	PWRN1	-0.657881	-0.228597	0.510615	0.983042	1	Brain_Hypothalamus
ENSG00000134516.15	DOCK2	0.657776	1.46221	0.510682	0.983042	1	Brain_Hypothalamus
ENSG00000214435.7	AS3MT	0.657099	0.102384	0.511118	0.983042	1	Brain_Hypothalamus
ENSG00000189298.13	ZKSCAN3	-0.657064	-0.410503	0.51114	0.983042	1	Brain_Hypothalamus
ENSG00000079819.18	EPB41L2	-0.656961	-6.27057	0.511206	0.983042	1	Brain_Hypothalamus
ENSG00000138101.18	DTNB	0.656501	0.592471	0.511502	0.983042	1	Brain_Hypothalamus
ENSG00000235021.1	RP11-439E19.7	0.655552	0.539697	0.512112	0.983042	1	Brain_Hypothalamus
ENSG00000274750.2	HIST1H3E	0.653908	0.116411	0.513171	0.983042	1	Brain_Hypothalamus
ENSG00000169592.14	INO80E	0.653896	0.34966	0.513179	0.983042	1	Brain_Hypothalamus
ENSG00000103168.16	TAF1C	-0.653518	-0.165238	0.513422	0.983042	1	Brain_Hypothalamus
ENSG00000178935.5	ZNF552	0.653127	0.294742	0.513674	0.983042	1	Brain_Hypothalamus
ENSG00000135441.7	BLOC1S1	0.652826	0.515941	0.513869	0.983042	1	Brain_Hypothalamus
ENSG00000167186.10	COQ7	0.652565	0.459237	0.514037	0.983042	1	Brain_Hypothalamus
ENSG00000093167.17	LRRFIP2	0.651989	0.118877	0.514409	0.983042	1	Brain_Hypothalamus
ENSG00000128594.7	LRRC4	-0.651929	-0.312107	0.514447	0.983042	1	Brain_Hypothalamus
ENSG00000103226.17	NOMO3	0.651666	0.218401	0.514617	0.983042	1	Brain_Hypothalamus
ENSG00000213923.11	CSNK1E	-0.651315	-0.41529	0.514843	0.983042	1	Brain_Hypothalamus
ENSG00000074657.13	ZNF532	-0.650922	-0.471455	0.515097	0.983042	1	Brain_Hypothalamus
ENSG00000155970.11	MICU3	0.650399	0.47572	0.515435	0.983042	1	Brain_Hypothalamus
ENSG00000040531.14	CTNS	0.6502	0.342675	0.515563	0.983042	1	Brain_Hypothalamus
ENSG00000079616.12	KIF22	-0.649798	-0.785571	0.515823	0.983042	1	Brain_Hypothalamus
ENSG00000120784.15	ZFP30	0.649543	4.28346	0.515988	0.983042	1	Brain_Hypothalamus
ENSG00000178150.9	ZNF114	0.649419	0.301455	0.516068	0.983042	1	Brain_Hypothalamus
ENSG00000146250.6	PRSS35	-0.64933	-0.479276	0.516125	0.983042	1	Brain_Hypothalamus
ENSG00000198130.15	HIBCH	-0.648456	-0.28189	0.51669	0.983042	1	Brain_Hypothalamus
ENSG00000196263.7	ZNF471	0.648071	0.503983	0.516939	0.983042	1	Brain_Hypothalamus
ENSG00000189143.9	CLDN4	0.647683	0.416935	0.51719	0.983042	1	Brain_Hypothalamus
ENSG00000117322.17	CR2	-0.647675	-0.666064	0.517195	0.983042	1	Brain_Hypothalamus
ENSG00000037637.10	FBXO42	-0.646975	-0.616786	0.517648	0.983042	1	Brain_Hypothalamus
ENSG00000172728.15	FUT10	-0.646505	-0.580185	0.517952	0.983042	1	Brain_Hypothalamus
ENSG00000205307.11	SAP25	0.646414	0.453448	0.518012	0.983042	1	Brain_Hypothalamus
ENSG00000169032.9	MAP2K1	0.646348	0.581842	0.518054	0.983042	1	Brain_Hypothalamus
ENSG00000243244.5	STON1	-0.64628	-0.41814	0.518098	0.983042	1	Brain_Hypothalamus
ENSG00000230606.10	AC159540.1	0.645966	0.401205	0.518301	0.983042	1	Brain_Hypothalamus
ENSG00000137877.9	SPTBN5	0.645879	0.215978	0.518358	0.983042	1	Brain_Hypothalamus
ENSG00000271952.1	LINC01954	0.645812	0.121812	0.518401	0.983042	1	Brain_Hypothalamus
ENSG00000101452.14	DHX35	-0.645378	-0.431625	0.518682	0.983042	1	Brain_Hypothalamus
ENSG00000217702.2	RP11-287D1.4	0.645377	0.0697732	0.518683	0.983042	1	Brain_Hypothalamus
ENSG00000243646.9	IL10RB	-0.644632	-0.475839	0.519166	0.983042	1	Brain_Hypothalamus
ENSG00000171574.17	ZNF584	0.643995	0.210447	0.519578	0.983042	1	Brain_Hypothalamus
ENSG00000233396.7	LINC01719	0.643926	8363.09	0.519623	0.983042	1	Brain_Hypothalamus
ENSG00000184164.14	CRELD2	-0.643709	-0.413516	0.519764	0.983042	1	Brain_Hypothalamus
ENSG00000162836.11	ACP6	-0.643395	-0.0776681	0.519968	0.983042	1	Brain_Hypothalamus
ENSG00000160294.10	MCM3AP	-0.643091	-0.754538	0.520165	0.983042	1	Brain_Hypothalamus
ENSG00000157837.15	SPPL3	-0.64309	-0.662575	0.520166	0.983042	1	Brain_Hypothalamus
ENSG00000141854.9	MISP3	0.642494	0.167358	0.520553	0.983042	1	Brain_Hypothalamus
ENSG00000137486.16	ARRB1	0.642082	1.12902	0.52082	0.983042	1	Brain_Hypothalamus
ENSG00000251372.5	LINC00499	-0.640913	-0.068281	0.521579	0.983042	1	Brain_Hypothalamus
ENSG00000165113.12	GKAP1	0.640403	0.526381	0.52191	0.983042	1	Brain_Hypothalamus
ENSG00000188690.12	UROS	-0.639949	-0.277997	0.522206	0.983042	1	Brain_Hypothalamus
ENSG00000106565.17	TMEM176B	-0.63992	-0.452825	0.522225	0.983042	1	Brain_Hypothalamus
ENSG00000183569.17	SERHL2	-0.63903	-0.121533	0.522804	0.983042	1	Brain_Hypothalamus
ENSG00000130590.13	SAMD10	-0.638527	-1.11197	0.52313	0.983042	1	Brain_Hypothalamus
ENSG00000125611.15	CHCHD5	-0.637999	-0.403165	0.523474	0.983042	1	Brain_Hypothalamus
ENSG00000154263.17	ABCA10	0.637846	0.417268	0.523574	0.983042	1	Brain_Hypothalamus
ENSG00000188493.14	C19orf54	0.637824	0.462	0.523588	0.983042	1	Brain_Hypothalamus
ENSG00000266256.1	LINC00683	-0.637791	-0.184612	0.523609	0.983042	1	Brain_Hypothalamus
ENSG00000198547.8	C20orf203	-0.637748	-0.202825	0.523638	0.983042	1	Brain_Hypothalamus
ENSG00000226194.5	RP1-137D17.1	-0.637405	-0.276913	0.523861	0.983042	1	Brain_Hypothalamus
ENSG00000146540.14	C7orf50	0.637354	0.715932	0.523894	0.983042	1	Brain_Hypothalamus
ENSG00000114650.18	SCAP	-0.637127	-1.08192	0.524042	0.983042	1	Brain_Hypothalamus
ENSG00000154518.9	ATP5G3	0.636535	0.55305	0.524427	0.983042	1	Brain_Hypothalamus
ENSG00000197563.10	PIGN	-0.636394	-0.414672	0.52452	0.983042	1	Brain_Hypothalamus
ENSG00000267665.1	RP11-13K12.2	-0.635985	-1.05902	0.524786	0.983042	1	Brain_Hypothalamus
ENSG00000154917.10	RAB6B	-0.634362	-0.859915	0.525844	0.983042	1	Brain_Hypothalamus
ENSG00000159055.3	MIS18A	0.634284	0.221937	0.525895	0.983042	1	Brain_Hypothalamus
ENSG00000006007.11	GDE1	-0.633845	-0.663276	0.526182	0.983042	1	Brain_Hypothalamus
ENSG00000158825.5	CDA	0.63355	0.361327	0.526374	0.983042	1	Brain_Hypothalamus
ENSG00000066032.18	CTNNA2	0.633089	0.613448	0.526676	0.983042	1	Brain_Hypothalamus
ENSG00000267368.1	UPK3BL	-0.633048	-0.220457	0.526702	0.983042	1	Brain_Hypothalamus
ENSG00000171067.10	C11orf24	-0.632973	-1.26538	0.526752	0.983042	1	Brain_Hypothalamus
ENSG00000112339.14	HBS1L	-0.63286	-0.31773	0.526825	0.983042	1	Brain_Hypothalamus
ENSG00000162623.15	TYW3	-0.631474	-0.23739	0.52773	0.983042	1	Brain_Hypothalamus
ENSG00000251350.1	LVCAT1	0.631462	0.130823	0.527738	0.983042	1	Brain_Hypothalamus
ENSG00000239704.10	CDRT4	-0.631113	-0.347188	0.527966	0.983042	1	Brain_Hypothalamus
ENSG00000104938.16	CLEC4M	0.630673	0.255279	0.528254	0.983042	1	Brain_Hypothalamus
ENSG00000103479.15	RBL2	-0.630478	-0.586016	0.528382	0.983042	1	Brain_Hypothalamus
ENSG00000121053.5	EPX	-0.630358	-0.113759	0.52846	0.983042	1	Brain_Hypothalamus
ENSG00000164694.16	FNDC1	-0.62972	-0.527279	0.528878	0.983042	1	Brain_Hypothalamus
ENSG00000176623.11	RMDN1	-0.629719	-0.251421	0.528879	0.983042	1	Brain_Hypothalamus
ENSG00000182087.12	TMEM259	0.629214	0.158578	0.529209	0.983042	1	Brain_Hypothalamus
ENSG00000196275.13	GTF2IRD2	0.628407	0.126838	0.529737	0.983042	1	Brain_Hypothalamus
ENSG00000256053.7	APOPT1	-0.628225	-0.543547	0.529857	0.983042	1	Brain_Hypothalamus
ENSG00000099800.7	TIMM13	-0.628103	-1.09641	0.529936	0.983042	1	Brain_Hypothalamus
ENSG00000108651.9	UTP6	-0.628064	-0.539023	0.529962	0.983042	1	Brain_Hypothalamus
ENSG00000269713.7	NBPF9	0.627944	0.649019	0.53004	0.983042	1	Brain_Hypothalamus
ENSG00000230876.6	LINC00486	-0.627889	-0.145693	0.530077	0.983042	1	Brain_Hypothalamus
ENSG00000125648.14	SLC25A23	-0.62788	-0.532655	0.530082	0.983042	1	Brain_Hypothalamus
ENSG00000123342.15	MMP19	0.627752	0.248593	0.530166	0.983042	1	Brain_Hypothalamus
ENSG00000159212.12	CLIC6	-0.627494	-0.498697	0.530335	0.983042	1	Brain_Hypothalamus
ENSG00000197457.9	STMN3	-0.627059	-0.852149	0.53062	0.983042	1	Brain_Hypothalamus
ENSG00000272690.5	LINC02018	0.626924	0.100888	0.530709	0.983042	1	Brain_Hypothalamus
ENSG00000002016.17	RAD52	0.626878	0.502827	0.530739	0.983042	1	Brain_Hypothalamus
ENSG00000261390.5	MAFTRR	0.626462	0.11909	0.531012	0.983042	1	Brain_Hypothalamus
ENSG00000234465.10	PINLYP	-0.626174	-0.294294	0.531201	0.983042	1	Brain_Hypothalamus
ENSG00000185187.12	SIGIRR	-0.625846	-0.155962	0.531416	0.983042	1	Brain_Hypothalamus
ENSG00000180113.15	TDRD6	-0.625763	-0.109665	0.53147	0.983042	1	Brain_Hypothalamus
ENSG00000226686.7	LINC01535	-0.625094	-0.0569045	0.531909	0.983042	1	Brain_Hypothalamus
ENSG00000267838.2	AC008746.12	-0.623234	-0.214553	0.533131	0.983042	1	Brain_Hypothalamus
ENSG00000205809.9	KLRC2	0.623075	0.0761459	0.533235	0.983042	1	Brain_Hypothalamus
ENSG00000088205.12	DDX18	-0.622712	-0.325334	0.533474	0.983042	1	Brain_Hypothalamus
ENSG00000260259.1	LINC02166	0.622695	0.654205	0.533485	0.983042	1	Brain_Hypothalamus
ENSG00000237232.7	ZNF295-AS1	-0.622491	-0.487312	0.533619	0.983042	1	Brain_Hypothalamus
ENSG00000166796.11	LDHC	0.622278	0.0959978	0.533759	0.983042	1	Brain_Hypothalamus
ENSG00000126790.11	L3HYPDH	0.621773	0.311629	0.534091	0.983042	1	Brain_Hypothalamus
ENSG00000142856.16	ITGB3BP	-0.621697	-0.0727988	0.534141	0.983042	1	Brain_Hypothalamus
ENSG00000275322.1	RP11-262A16.1	0.620342	0.416482	0.535032	0.983042	1	Brain_Hypothalamus
ENSG00000180481.10	GLIPR1L2	0.620299	0.0995965	0.535061	0.983042	1	Brain_Hypothalamus
ENSG00000122140.10	MRPS2	0.619823	0.622143	0.535374	0.983042	1	Brain_Hypothalamus
ENSG00000076258.9	FMO4	-0.619486	-0.976533	0.535596	0.983042	1	Brain_Hypothalamus
ENSG00000181031.15	RPH3AL	-0.619348	-0.117408	0.535687	0.983042	1	Brain_Hypothalamus
ENSG00000272989.1	LINC02012	-0.619052	-0.200794	0.535882	0.983042	1	Brain_Hypothalamus
ENSG00000117650.12	NEK2	-0.618884	-0.401642	0.535993	0.983042	1	Brain_Hypothalamus
ENSG00000198089.15	SFI1	-0.618739	-0.267064	0.536088	0.983042	1	Brain_Hypothalamus
ENSG00000186866.16	POFUT2	0.617666	0.66499	0.536795	0.983042	1	Brain_Hypothalamus
ENSG00000188976.10	NOC2L	0.617636	1.20559	0.536815	0.983042	1	Brain_Hypothalamus
ENSG00000127311.9	HELB	-0.616835	-0.227317	0.537344	0.983042	1	Brain_Hypothalamus
ENSG00000099977.13	DDT	-0.616011	-1.50819	0.537887	0.983042	1	Brain_Hypothalamus
ENSG00000228570.7	NUTM2E	0.615387	0.551599	0.538299	0.983042	1	Brain_Hypothalamus
ENSG00000172243.17	CLEC7A	0.615267	0.245466	0.538378	0.983042	1	Brain_Hypothalamus
ENSG00000180347.13	CCDC129	-0.614478	-0.102002	0.538899	0.983042	1	Brain_Hypothalamus
ENSG00000109775.10	UFSP2	-0.614476	-0.100437	0.538901	0.983042	1	Brain_Hypothalamus
ENSG00000248184.1	RP11-231C18.1	-0.614355	-0.0921069	0.538981	0.983042	1	Brain_Hypothalamus
ENSG00000130165.10	ELOF1	0.613892	0.938097	0.539287	0.983042	1	Brain_Hypothalamus
ENSG00000163961.4	RNF168	0.613745	0.348958	0.539384	0.983042	1	Brain_Hypothalamus
ENSG00000177683.13	THAP5	-0.613591	-0.366297	0.539486	0.983042	1	Brain_Hypothalamus
ENSG00000169752.16	NRG4	-0.61342	-0.113947	0.539598	0.983042	1	Brain_Hypothalamus
ENSG00000153113.23	CAST	0.612524	0.310001	0.540191	0.983042	1	Brain_Hypothalamus
ENSG00000136014.11	USP44	0.612395	0.182988	0.540276	0.983042	1	Brain_Hypothalamus
ENSG00000152208.12	GRID2	0.612264	0.77021	0.540363	0.983042	1	Brain_Hypothalamus
ENSG00000164615.4	CAMLG	0.611689	0.198199	0.540743	0.983042	1	Brain_Hypothalamus
ENSG00000251410.1	AC007106.1	-0.610733	-0.105421	0.541376	0.983042	1	Brain_Hypothalamus
ENSG00000116147.16	TNR	0.610423	0.849958	0.541582	0.983042	1	Brain_Hypothalamus
ENSG00000174775.16	HRAS	0.609892	0.219526	0.541934	0.983042	1	Brain_Hypothalamus
ENSG00000278570.4	NR2E3	-0.609669	-0.147927	0.542081	0.983042	1	Brain_Hypothalamus
ENSG00000267065.2	LINC02080	-0.609542	-0.135796	0.542165	0.983042	1	Brain_Hypothalamus
ENSG00000113621.14	TXNDC15	-0.609304	-0.256872	0.542323	0.983042	1	Brain_Hypothalamus
ENSG00000095539.15	SEMA4G	0.609208	0.350728	0.542387	0.983042	1	Brain_Hypothalamus
ENSG00000239839.6	DEFA3	0.609169	0.154276	0.542412	0.983042	1	Brain_Hypothalamus
ENSG00000258181.1	RP11-493L12.4	0.608749	0.173576	0.542691	0.983042	1	Brain_Hypothalamus
ENSG00000103510.19	KAT8	-0.608562	-0.272764	0.542815	0.983042	1	Brain_Hypothalamus
ENSG00000235770.5	LINC00607	0.608139	0.336347	0.543095	0.983042	1	Brain_Hypothalamus
ENSG00000133460.19	SLC2A11	-0.607918	-0.263787	0.543242	0.983042	1	Brain_Hypothalamus
ENSG00000172922.8	RNASEH2C	0.607827	0.248298	0.543302	0.983042	1	Brain_Hypothalamus
ENSG00000162994.15	CLHC1	0.607653	0.424463	0.543418	0.983042	1	Brain_Hypothalamus
ENSG00000006695.10	COX10	-0.60763	-0.310908	0.543433	0.983042	1	Brain_Hypothalamus
ENSG00000160953.15	MUM1	0.607041	3.95701	0.543824	0.983042	1	Brain_Hypothalamus
ENSG00000255274.9	TMPRSS4-AS1	0.605357	0.163055	0.544942	0.983042	1	Brain_Hypothalamus
ENSG00000271973.1	RP11-572O6.1	0.60405	0.105589	0.54581	0.983042	1	Brain_Hypothalamus
ENSG00000111181.12	SLC6A12	0.603587	0.416007	0.546118	0.983042	1	Brain_Hypothalamus
ENSG00000180914.10	OXTR	-0.602809	-0.280876	0.546636	0.983042	1	Brain_Hypothalamus
ENSG00000145439.11	CBR4	-0.602512	-0.46363	0.546833	0.983042	1	Brain_Hypothalamus
ENSG00000108384.14	RAD51C	0.601764	0.136431	0.547331	0.983042	1	Brain_Hypothalamus
ENSG00000057468.6	MSH4	0.601677	0.292199	0.547389	0.983042	1	Brain_Hypothalamus
ENSG00000260532.1	LA16c-381G6.1	0.601483	1.14403	0.547519	0.983042	1	Brain_Hypothalamus
ENSG00000136111.12	TBC1D4	-0.601306	-0.387968	0.547636	0.983042	1	Brain_Hypothalamus
ENSG00000188747.8	NOXA1	0.600154	0.452102	0.548404	0.983042	1	Brain_Hypothalamus
ENSG00000104731.13	KLHDC4	0.599927	0.17562	0.548555	0.983042	1	Brain_Hypothalamus
ENSG00000124713.5	GNMT	-0.599038	-0.0984801	0.549147	0.983042	1	Brain_Hypothalamus
ENSG00000214700.5	C12orf71	0.598834	0.175762	0.549284	0.983042	1	Brain_Hypothalamus
ENSG00000241484.9	ARHGAP8	0.598378	0.221064	0.549588	0.983042	1	Brain_Hypothalamus
ENSG00000272463.1	RP11-532F6.3	0.597861	0.17151	0.549932	0.983042	1	Brain_Hypothalamus
ENSG00000151694.12	ADAM17	0.597363	0.336206	0.550265	0.983042	1	Brain_Hypothalamus
ENSG00000011376.9	LARS2	-0.597295	-0.128018	0.550311	0.983042	1	Brain_Hypothalamus
ENSG00000115825.9	PRKD3	-0.597252	-0.314325	0.550339	0.983042	1	Brain_Hypothalamus
ENSG00000065600.12	TMEM206	-0.59642	-0.654189	0.550895	0.983042	1	Brain_Hypothalamus
ENSG00000272047.1	GTF2H5	0.594852	0.240109	0.551942	0.983042	1	Brain_Hypothalamus
ENSG00000170464.9	DNAJC18	-0.59454	-1.1428	0.552151	0.983042	1	Brain_Hypothalamus
ENSG00000131873.5	CHSY1	-0.593726	-0.485709	0.552695	0.983042	1	Brain_Hypothalamus
ENSG00000120254.15	MTHFD1L	-0.593475	-0.372297	0.552864	0.983042	1	Brain_Hypothalamus
ENSG00000198791.11	CNOT7	0.593404	0.623306	0.552911	0.983042	1	Brain_Hypothalamus
ENSG00000134184.12	GSTM1	0.593361	0.134557	0.552939	0.983042	1	Brain_Hypothalamus
ENSG00000173113.6	TRMT112	0.592158	0.130381	0.553745	0.983042	1	Brain_Hypothalamus
ENSG00000101557.14	USP14	0.592033	0.873395	0.553828	0.983042	1	Brain_Hypothalamus
ENSG00000006071.12	ABCC8	0.591769	0.263822	0.554005	0.983042	1	Brain_Hypothalamus
ENSG00000145743.15	FBXL17	-0.591683	-0.594728	0.554063	0.983042	1	Brain_Hypothalamus
ENSG00000269930.1	RP11-932O9.9	-0.591377	-0.287442	0.554268	0.983042	1	Brain_Hypothalamus
ENSG00000267731.1	RP11-147L13.8	-0.591267	-0.110416	0.554342	0.983042	1	Brain_Hypothalamus
ENSG00000246100.3	LINC00900	-0.590831	-0.317662	0.554634	0.983042	1	Brain_Hypothalamus
ENSG00000168490.13	PHYHIP	-0.590326	-0.775785	0.554972	0.983042	1	Brain_Hypothalamus
ENSG00000177025.3	C19orf18	0.590314	0.683002	0.55498	0.983042	1	Brain_Hypothalamus
ENSG00000099814.15	CEP170B	-0.589634	-0.909084	0.555436	0.983042	1	Brain_Hypothalamus
ENSG00000273449.1	RP11-218F10.3	-0.588609	-0.138133	0.556124	0.983042	1	Brain_Hypothalamus
ENSG00000233760.1	AC004947.2	0.588513	0.246608	0.556188	0.983042	1	Brain_Hypothalamus
ENSG00000186074.18	CD300LF	-0.588021	-0.406274	0.556518	0.983042	1	Brain_Hypothalamus
ENSG00000186522.14	2024-09-10	-0.587761	-0.85147	0.556693	0.983042	1	Brain_Hypothalamus
ENSG00000162461.7	SLC25A34	0.587233	0.25017	0.557047	0.983042	1	Brain_Hypothalamus
ENSG00000073861.2	TBX21	-0.586858	-0.290319	0.557299	0.983042	1	Brain_Hypothalamus
ENSG00000272343.1	RP11-140I16.3	-0.586558	-0.810465	0.557501	0.983042	1	Brain_Hypothalamus
ENSG00000105808.17	RASA4	0.585793	-0.0450838	0.558015	0.983042	1	Brain_Hypothalamus
ENSG00000013583.8	HEBP1	0.585644	0.303514	0.558115	0.983042	1	Brain_Hypothalamus
ENSG00000240344.8	PPIL3	-0.585496	-0.0786759	0.558214	0.983042	1	Brain_Hypothalamus
ENSG00000153291.15	SLC25A27	0.585172	0.0899743	0.558432	0.983042	1	Brain_Hypothalamus
ENSG00000129538.13	RNASE1	-0.584957	-0.635853	0.558577	0.983042	1	Brain_Hypothalamus
ENSG00000188511.12	C22orf34	-0.583942	-0.196742	0.559259	0.983042	1	Brain_Hypothalamus
ENSG00000183426.16	NPIPA1	0.583693	0.118987	0.559427	0.983042	1	Brain_Hypothalamus
ENSG00000007933.12	FMO3	-0.583647	-0.820225	0.559458	0.983042	1	Brain_Hypothalamus
ENSG00000258405.9	ZNF578	0.583598	0.262415	0.559491	0.983042	1	Brain_Hypothalamus
ENSG00000014824.13	SLC30A9	-0.58359	-0.420432	0.559496	0.983042	1	Brain_Hypothalamus
ENSG00000166664.13	CHRFAM7A	-0.583374	-0.368503	0.559641	0.983042	1	Brain_Hypothalamus
ENSG00000271888.1	RP11-560J1.2	0.583353	0.284601	0.559656	0.983042	1	Brain_Hypothalamus
ENSG00000163586.9	FABP1	-0.583012	-0.0663967	0.559885	0.983042	1	Brain_Hypothalamus
ENSG00000108733.9	PEX12	0.582669	0.321392	0.560116	0.983042	1	Brain_Hypothalamus
ENSG00000256537.4	SMIM10L1	-0.58225	-0.307816	0.560398	0.983042	1	Brain_Hypothalamus
ENSG00000015413.9	DPEP1	-0.581845	-0.347928	0.560671	0.983042	1	Brain_Hypothalamus
ENSG00000125877.12	ITPA	0.580752	0.160993	0.561408	0.983042	1	Brain_Hypothalamus
ENSG00000179299.16	NSUN7	0.580546	0.905897	0.561546	0.983042	1	Brain_Hypothalamus
ENSG00000134627.11	PIWIL4	0.580365	0.238799	0.561668	0.983042	1	Brain_Hypothalamus
ENSG00000162877.12	PM20D1	0.579786	0.150314	0.562059	0.983042	1	Brain_Hypothalamus
ENSG00000127947.15	PTPN12	0.57819	0.601603	0.563136	0.983042	1	Brain_Hypothalamus
ENSG00000115504.14	EHBP1	-0.577744	-0.460787	0.563437	0.983042	1	Brain_Hypothalamus
ENSG00000253444.1	AC133633.2	0.577322	0.145159	0.563722	0.983042	1	Brain_Hypothalamus
ENSG00000000457.13	SCYL3	-0.576745	-0.248178	0.564112	0.983042	1	Brain_Hypothalamus
ENSG00000172878.13	METAP1D	0.576471	0.254952	0.564297	0.983042	1	Brain_Hypothalamus
ENSG00000188729.6	OSTN	0.576279	0.464189	0.564427	0.983042	1	Brain_Hypothalamus
ENSG00000183775.10	KCTD16	0.576063	0.25354	0.564573	0.983042	1	Brain_Hypothalamus
ENSG00000188199.10	NUTM2B	-0.575698	-0.279667	0.56482	0.983042	1	Brain_Hypothalamus
ENSG00000196616.13	ADH1B	-0.575527	-0.290893	0.564935	0.983042	1	Brain_Hypothalamus
ENSG00000108107.14	RPL28	-0.575421	-0.543279	0.565007	0.983042	1	Brain_Hypothalamus
ENSG00000158161.15	EYA3	0.575075	0.300317	0.565241	0.983042	1	Brain_Hypothalamus
ENSG00000133422.12	MORC2	-0.57493	-0.492247	0.565339	0.983042	1	Brain_Hypothalamus
ENSG00000183798.4	EMILIN3	-0.574407	-0.144428	0.565692	0.983042	1	Brain_Hypothalamus
ENSG00000170638.9	TRABD	-0.574215	-0.826328	0.565822	0.983042	1	Brain_Hypothalamus
ENSG00000178222.12	RNF212	-0.574197	-0.113966	0.565834	0.983042	1	Brain_Hypothalamus
ENSG00000196700.8	ZNF512B	-0.573692	-3.15476	0.566176	0.983042	1	Brain_Hypothalamus
ENSG00000141458.12	NPC1	0.573648	0.609976	0.566206	0.983042	1	Brain_Hypothalamus
ENSG00000173928.2	SWSAP1	-0.573467	-0.429462	0.566328	0.983042	1	Brain_Hypothalamus
ENSG00000267683.1	AC008991.1	-0.57274	-0.193228	0.56682	0.983042	1	Brain_Hypothalamus
ENSG00000146910.12	CNPY1	0.57154	0.40982	0.567634	0.983042	1	Brain_Hypothalamus
ENSG00000275066.4	SYNRG	0.571474	0.455823	0.567678	0.983042	1	Brain_Hypothalamus
ENSG00000160194.17	NDUFV3	0.571417	0.334787	0.567717	0.983042	1	Brain_Hypothalamus
ENSG00000128268.11	MGAT3	-0.571052	-0.360504	0.567964	0.983042	1	Brain_Hypothalamus
ENSG00000146067.15	FAM193B	-0.570432	-0.35827	0.568385	0.983042	1	Brain_Hypothalamus
ENSG00000006625.17	GGCT	0.569537	0.145491	0.568991	0.983042	1	Brain_Hypothalamus
ENSG00000251615.3	RP11-774O3.3	-0.569027	-0.311032	0.569338	0.983042	1	Brain_Hypothalamus
ENSG00000254139.1	CTD-2339F6.1	-0.568793	-0.142335	0.569497	0.983042	1	Brain_Hypothalamus
ENSG00000184967.6	NOC4L	0.568548	0.106537	0.569663	0.983042	1	Brain_Hypothalamus
ENSG00000088298.12	EDEM2	-0.567323	-0.23911	0.570495	0.983042	1	Brain_Hypothalamus
ENSG00000135778.11	NTPCR	-0.567191	-0.144429	0.570584	0.983042	1	Brain_Hypothalamus
ENSG00000147813.15	NAPRT	-0.567005	-0.0695964	0.570711	0.983042	1	Brain_Hypothalamus
ENSG00000095383.19	TBC1D2	0.566573	0.172669	0.571004	0.983042	1	Brain_Hypothalamus
ENSG00000159596.6	TMEM69	-0.564453	-0.419871	0.572446	0.983042	1	Brain_Hypothalamus
ENSG00000183386.9	FHL3	-0.562775	-0.304183	0.573588	0.983042	1	Brain_Hypothalamus
ENSG00000176410.7	DNAJC30	-0.561953	-1.34983	0.574148	0.983042	1	Brain_Hypothalamus
ENSG00000241106.6	HLA-DOB	0.561785	0.0620826	0.574263	0.983042	1	Brain_Hypothalamus
ENSG00000241163.7	LINC00877	0.561493	0.613407	0.574462	0.983042	1	Brain_Hypothalamus
ENSG00000198624.12	CCDC69	0.561354	0.421777	0.574556	0.983042	1	Brain_Hypothalamus
ENSG00000187068.2	C3orf70	0.559859	0.939793	0.575576	0.983042	1	Brain_Hypothalamus
ENSG00000116903.7	EXOC8	0.5594	0.330152	0.575889	0.983042	1	Brain_Hypothalamus
ENSG00000132507.17	EIF5A	0.558898	0.393918	0.576231	0.983042	1	Brain_Hypothalamus
ENSG00000135632.11	SMYD5	-0.558573	-0.38784	0.576453	0.983042	1	Brain_Hypothalamus
ENSG00000264247.1	LINC00909	0.558089	0.982374	0.576784	0.983042	1	Brain_Hypothalamus
ENSG00000158525.15	CPA5	0.557974	0.303932	0.576862	0.983042	1	Brain_Hypothalamus
ENSG00000175029.16	CTBP2	-0.557954	-0.878828	0.576876	0.983042	1	Brain_Hypothalamus
ENSG00000273218.1	LLNLR-246C6.1	-0.557654	-0.273874	0.577081	0.983042	1	Brain_Hypothalamus
ENSG00000166682.10	TMPRSS5	0.557487	0.106231	0.577195	0.983042	1	Brain_Hypothalamus
ENSG00000277767.1	RP11-365P13.5	0.556404	0.125566	0.577935	0.983042	1	Brain_Hypothalamus
ENSG00000129103.17	SUMF2	-0.556136	-0.227829	0.578118	0.983042	1	Brain_Hypothalamus
ENSG00000228623.5	ZNF883	-0.556087	-0.161379	0.578152	0.983042	1	Brain_Hypothalamus
ENSG00000158428.3	CATIP	-0.555374	-0.295579	0.578639	0.983042	1	Brain_Hypothalamus
ENSG00000257431.1	RP11-263K4.3	-0.554228	-0.251289	0.579423	0.983042	1	Brain_Hypothalamus
ENSG00000188542.9	DUSP28	0.553792	1.61421	0.579721	0.983042	1	Brain_Hypothalamus
ENSG00000121691.4	CAT	0.553086	0.373273	0.580205	0.983042	1	Brain_Hypothalamus
ENSG00000196739.14	COL27A1	0.55281	0.277771	0.580393	0.983042	1	Brain_Hypothalamus
ENSG00000265478.2	CTD-2145A24.5	-0.552728	-0.549277	0.58045	0.983042	1	Brain_Hypothalamus
ENSG00000111665.11	CDCA3	0.551121	0.299238	0.581551	0.983042	1	Brain_Hypothalamus
ENSG00000166145.14	SPINT1	-0.550844	-0.296808	0.581741	0.983042	1	Brain_Hypothalamus
ENSG00000160460.15	SPTBN4	-0.550575	-0.736396	0.581925	0.983042	1	Brain_Hypothalamus
ENSG00000105576.15	TNPO2	-0.550478	-1.27816	0.581992	0.983042	1	Brain_Hypothalamus
ENSG00000100987.14	VSX1	0.550091	0.318427	0.582257	0.983042	1	Brain_Hypothalamus
ENSG00000047579.19	DTNBP1	0.550011	0.225025	0.582312	0.983042	1	Brain_Hypothalamus
ENSG00000156990.14	RPUSD3	0.549561	0.246823	0.582621	0.983042	1	Brain_Hypothalamus
ENSG00000214293.8	APTR	0.549265	0.102154	0.582824	0.983042	1	Brain_Hypothalamus
ENSG00000231925.11	TAPBP	0.547459	0.180846	0.584063	0.983042	1	Brain_Hypothalamus
ENSG00000188895.11	MSL1	0.546958	0.317961	0.584408	0.983042	1	Brain_Hypothalamus
ENSG00000235615.2	AJ239322.1	0.546793	0.230715	0.584521	0.983042	1	Brain_Hypothalamus
ENSG00000176840.11	MIR7-3HG	0.546578	0.250402	0.584669	0.983042	1	Brain_Hypothalamus
ENSG00000157927.16	RADIL	-0.546318	-0.979933	0.584848	0.983042	1	Brain_Hypothalamus
ENSG00000104497.13	SNX16	0.546313	0.204941	0.584851	0.983042	1	Brain_Hypothalamus
ENSG00000064393.15	HIPK2	0.545609	0.425738	0.585335	0.983042	1	Brain_Hypothalamus
ENSG00000013288.8	MAN2B2	-0.54535	-0.410916	0.585513	0.983042	1	Brain_Hypothalamus
ENSG00000264880.1	RP11-805F19.1	0.545334	0.0534887	0.585524	0.983042	1	Brain_Hypothalamus
ENSG00000055211.12	GINM1	0.54519	0.404019	0.585623	0.983042	1	Brain_Hypothalamus
ENSG00000214279.13	SCART1	-0.544996	-0.172851	0.585756	0.983042	1	Brain_Hypothalamus
ENSG00000272505.1	RP11-981G7.6	0.544979	0.204353	0.585768	0.983042	1	Brain_Hypothalamus
ENSG00000242375.1	RP11-498P14.3	0.544541	0.228453	0.586069	0.983042	1	Brain_Hypothalamus
ENSG00000141959.16	PFKL	-0.544482	-0.363977	0.58611	0.983042	1	Brain_Hypothalamus
ENSG00000167702.11	KIFC2	-0.544369	-0.72816	0.586188	0.983042	1	Brain_Hypothalamus
ENSG00000241878.11	PISD	-0.544141	-0.461253	0.586344	0.983042	1	Brain_Hypothalamus
ENSG00000156795.6	WDYHV1	0.544075	0.189018	0.58639	0.983042	1	Brain_Hypothalamus
ENSG00000272416.1	CTD-2081C10.7	0.544036	0.285039	0.586417	0.983042	1	Brain_Hypothalamus
ENSG00000146830.9	GIGYF1	-0.544028	-0.435023	0.586422	0.983042	1	Brain_Hypothalamus
ENSG00000119147.9	C2orf40	-0.543913	-0.250307	0.586501	0.983042	1	Brain_Hypothalamus
ENSG00000186897.4	C1QL4	0.543905	0.541885	0.586507	0.983042	1	Brain_Hypothalamus
ENSG00000108556.7	CHRNE	-0.54303	-0.0415058	0.587109	0.983042	1	Brain_Hypothalamus
ENSG00000274265.4	CH17-189H20.1	0.542753	0.653068	0.5873	0.983042	1	Brain_Hypothalamus
ENSG00000163239.12	TDRD10	-0.542495	-0.698814	0.587478	0.983042	1	Brain_Hypothalamus
ENSG00000128891.15	C15orf57	0.542163	0.235262	0.587706	0.983042	1	Brain_Hypothalamus
ENSG00000118514.13	ALDH8A1	-0.542035	-0.119393	0.587794	0.983042	1	Brain_Hypothalamus
ENSG00000075826.16	SEC31B	-0.541959	-0.321719	0.587847	0.983042	1	Brain_Hypothalamus
ENSG00000080345.17	RIF1	0.541757	0.262585	0.587986	0.983042	1	Brain_Hypothalamus
ENSG00000107593.16	PKD2L1	-0.541711	-0.316427	0.588018	0.983042	1	Brain_Hypothalamus
ENSG00000122359.17	ANXA11	-0.541443	-0.267118	0.588202	0.983042	1	Brain_Hypothalamus
ENSG00000147419.17	CCDC25	-0.54121	-0.21709	0.588363	0.983042	1	Brain_Hypothalamus
ENSG00000272871.1	RP11-408A13.4	0.539735	0.191264	0.58938	0.983042	1	Brain_Hypothalamus
ENSG00000096063.15	SRPK1	-0.538501	-0.507424	0.590231	0.983042	1	Brain_Hypothalamus
ENSG00000172890.11	NADSYN1	-0.538291	-1.69204	0.590376	0.983042	1	Brain_Hypothalamus
ENSG00000167671.11	UBXN6	-0.538173	-1.85102	0.590457	0.983042	1	Brain_Hypothalamus
ENSG00000183092.16	BEGAIN	0.537695	0.7984	0.590788	0.983042	1	Brain_Hypothalamus
ENSG00000157214.13	STEAP2	-0.53749	-0.55031	0.590929	0.983042	1	Brain_Hypothalamus
ENSG00000255328.1	RP11-326C3.12	0.537056	0.08114	0.591229	0.983042	1	Brain_Hypothalamus
ENSG00000116698.21	SMG7	0.533918	0.464246	0.593398	0.983042	1	Brain_Hypothalamus
ENSG00000273100.1	RP11-302L19.3	-0.533605	-0.424047	0.593615	0.983042	1	Brain_Hypothalamus
ENSG00000158158.11	CNNM4	-0.532419	-0.554492	0.594436	0.983042	1	Brain_Hypothalamus
ENSG00000140400.16	MAN2C1	-0.532237	-0.164268	0.594562	0.983042	1	Brain_Hypothalamus
ENSG00000002933.7	TMEM176A	-0.532205	-0.264586	0.594584	0.983042	1	Brain_Hypothalamus
ENSG00000197253.13	TPSB2	-0.531769	-0.115287	0.594886	0.983042	1	Brain_Hypothalamus
ENSG00000258711.2	RP11-218E20.3	-0.531549	-0.249102	0.595038	0.983042	1	Brain_Hypothalamus
ENSG00000166770.10	ZNF667-AS1	-0.530789	-0.206376	0.595565	0.983042	1	Brain_Hypothalamus
ENSG00000140575.12	IQGAP1	0.530665	0.270386	0.595651	0.983042	1	Brain_Hypothalamus
ENSG00000172661.17	WASHC2C	0.530534	0.311359	0.595742	0.983042	1	Brain_Hypothalamus
ENSG00000141736.13	ERBB2	0.53044	0.954216	0.595807	0.983042	1	Brain_Hypothalamus
ENSG00000100106.19	TRIOBP	0.530059	0.306183	0.596071	0.983042	1	Brain_Hypothalamus
ENSG00000124164.15	VAPB	-0.529937	-0.212252	0.596156	0.983042	1	Brain_Hypothalamus
ENSG00000204356.13	NELFE	-0.529626	-0.402363	0.596371	0.983042	1	Brain_Hypothalamus
ENSG00000278740.1	RP11-147L13.14	-0.528667	-0.101649	0.597036	0.983042	1	Brain_Hypothalamus
ENSG00000163162.8	RNF149	-0.528611	-0.272421	0.597076	0.983042	1	Brain_Hypothalamus
ENSG00000140623.13	2024-09-12	-0.528504	-0.234034	0.597149	0.983042	1	Brain_Hypothalamus
ENSG00000161958.10	FGF11	0.528164	0.230819	0.597385	0.983042	1	Brain_Hypothalamus
ENSG00000163629.12	PTPN13	-0.528081	-0.388896	0.597443	0.983042	1	Brain_Hypothalamus
ENSG00000100997.18	ABHD12	0.527886	1.81368	0.597579	0.983042	1	Brain_Hypothalamus
ENSG00000180953.11	ST20	-0.527856	-0.082212	0.5976	0.983042	1	Brain_Hypothalamus
ENSG00000110395.6	CBL	-0.527595	-0.225189	0.59778	0.983042	1	Brain_Hypothalamus
ENSG00000120451.10	SNX19	-0.527591	-0.106251	0.597783	0.983042	1	Brain_Hypothalamus
ENSG00000253764.1	RP11-439C15.4	-0.526686	-0.171563	0.598411	0.983042	1	Brain_Hypothalamus
ENSG00000117748.9	RPA2	0.525761	0.147944	0.599054	0.983042	1	Brain_Hypothalamus
ENSG00000135447.16	PPP1R1A	-0.5251	-0.495558	0.599514	0.983042	1	Brain_Hypothalamus
ENSG00000214087.8	ARL16	0.524701	0.190688	0.599791	0.983042	1	Brain_Hypothalamus
ENSG00000099282.9	TSPAN15	-0.524595	-0.606528	0.599865	0.983042	1	Brain_Hypothalamus
ENSG00000157150.4	TIMP4	0.524592	0.12167	0.599867	0.983042	1	Brain_Hypothalamus
ENSG00000275358.1	RP5-1025A1.3	0.524532	0.16182	0.599909	0.983042	1	Brain_Hypothalamus
ENSG00000250091.2	DNAH10OS	0.524156	0.117345	0.60017	0.983042	1	Brain_Hypothalamus
ENSG00000102445.18	RUBCNL	0.523549	0.321616	0.600592	0.983042	1	Brain_Hypothalamus
ENSG00000065000.15	AP3D1	0.523043	0.636613	0.600944	0.983042	1	Brain_Hypothalamus
ENSG00000259863.1	SH3RF3-AS1	-0.522592	-0.717224	0.601258	0.983042	1	Brain_Hypothalamus
ENSG00000188177.13	ZC3H6	-0.522403	-0.0680311	0.60139	0.983042	1	Brain_Hypothalamus
ENSG00000111321.10	LTBR	0.521306	0.293759	0.602153	0.983042	1	Brain_Hypothalamus
ENSG00000112319.17	EYA4	-0.52102	-0.245821	0.602353	0.983042	1	Brain_Hypothalamus
ENSG00000164088.17	PPM1M	0.519783	0.34251	0.603215	0.983042	1	Brain_Hypothalamus
ENSG00000138095.18	LRPPRC	-0.518983	-0.307868	0.603772	0.983042	1	Brain_Hypothalamus
ENSG00000066230.10	SLC9A3	0.518646	0.181611	0.604007	0.983042	1	Brain_Hypothalamus
ENSG00000163918.10	RFC4	0.517991	0.311017	0.604464	0.983042	1	Brain_Hypothalamus
ENSG00000129347.19	KRI1	0.517961	0.145635	0.604486	0.983042	1	Brain_Hypothalamus
ENSG00000154845.15	PPP4R1	0.51786	0.163153	0.604556	0.983042	1	Brain_Hypothalamus
ENSG00000273403.1	RP11-329B9.3	-0.517832	-0.171869	0.604576	0.983042	1	Brain_Hypothalamus
ENSG00000196284.15	SUPT3H	-0.517748	-0.159541	0.604634	0.983042	1	Brain_Hypothalamus
ENSG00000163293.11	NIPAL1	0.517623	0.389077	0.604722	0.983042	1	Brain_Hypothalamus
ENSG00000177990.11	DPY19L2	-0.517571	-0.32222	0.604758	0.983042	1	Brain_Hypothalamus
ENSG00000152223.12	EPG5	-0.517026	-0.680345	0.605138	0.983042	1	Brain_Hypothalamus
ENSG00000205571.13	SMN2	-0.516575	-0.14517	0.605453	0.983042	1	Brain_Hypothalamus
ENSG00000263753.6	LINC00667	-0.516288	-0.224883	0.605654	0.983042	1	Brain_Hypothalamus
ENSG00000256576.2	RP13-977J11.2	-0.515724	-0.291545	0.606047	0.983042	1	Brain_Hypothalamus
ENSG00000267079.1	RP11-820I16.1	-0.515439	-0.137438	0.606246	0.983042	1	Brain_Hypothalamus
ENSG00000204632.11	HLA-G	0.515423	0.0960191	0.606257	0.983042	1	Brain_Hypothalamus
ENSG00000101290.13	CDS2	0.515389	0.51039	0.606281	0.983042	1	Brain_Hypothalamus
ENSG00000183250.11	LINC01547	-0.515347	-0.13515	0.60631	0.983042	1	Brain_Hypothalamus
ENSG00000125450.10	NUP85	0.514589	0.156649	0.60684	0.983042	1	Brain_Hypothalamus
ENSG00000142675.17	CNKSR1	-0.513949	-0.150812	0.607287	0.983042	1	Brain_Hypothalamus
ENSG00000204856.11	FAM216A	0.513789	0.48397	0.6074	0.983042	1	Brain_Hypothalamus
ENSG00000051382.8	PIK3CB	0.513364	0.442872	0.607697	0.983042	1	Brain_Hypothalamus
ENSG00000241852.9	C8orf58	-0.513203	-0.145526	0.607809	0.983042	1	Brain_Hypothalamus
ENSG00000144115.16	THNSL2	-0.512885	-0.0480364	0.608032	0.983042	1	Brain_Hypothalamus
ENSG00000162976.12	PQLC3	0.51281	0.267117	0.608084	0.983042	1	Brain_Hypothalamus
ENSG00000135643.4	KCNMB4	0.512222	0.37456	0.608495	0.983042	1	Brain_Hypothalamus
ENSG00000004142.11	POLDIP2	-0.512018	-0.247201	0.608638	0.983042	1	Brain_Hypothalamus
ENSG00000263508.5	RP11-963H4.3	0.511952	0.616485	0.608685	0.983042	1	Brain_Hypothalamus
ENSG00000235109.7	ZSCAN31	-0.510918	-0.208956	0.609408	0.983042	1	Brain_Hypothalamus
ENSG00000167720.12	SRR	-0.510648	-0.11459	0.609598	0.983042	1	Brain_Hypothalamus
ENSG00000188321.13	ZNF559	0.510313	0.0960639	0.609832	0.983042	1	Brain_Hypothalamus
ENSG00000230453.9	ANKRD18B	-0.510057	-0.30632	0.610011	0.983042	1	Brain_Hypothalamus
ENSG00000133704.9	IPO8	0.50979	0.207182	0.610199	0.983042	1	Brain_Hypothalamus
ENSG00000166260.10	COX11	-0.509658	-0.197331	0.610291	0.983042	1	Brain_Hypothalamus
ENSG00000265752.2	RP11-403A21.1	0.509499	0.167987	0.610403	0.983042	1	Brain_Hypothalamus
ENSG00000011465.16	DCN	-0.509394	-0.341245	0.610476	0.983042	1	Brain_Hypothalamus
ENSG00000175279.21	CENPS	0.508772	0.268806	0.610912	0.983042	1	Brain_Hypothalamus
ENSG00000205212.3	CCDC144NL	-0.508722	-0.320372	0.610947	0.983042	1	Brain_Hypothalamus
ENSG00000262246.5	CORO7	-0.508698	-0.258905	0.610964	0.983042	1	Brain_Hypothalamus
ENSG00000175322.11	ZNF519	0.508331	0.413031	0.611222	0.983042	1	Brain_Hypothalamus
ENSG00000144895.11	EIF2A	0.508112	0.111915	0.611375	0.983042	1	Brain_Hypothalamus
ENSG00000136859.9	ANGPTL2	0.507975	0.452048	0.611471	0.983042	1	Brain_Hypothalamus
ENSG00000103356.15	EARS2	-0.507776	-0.455635	0.611611	0.983042	1	Brain_Hypothalamus
ENSG00000108406.9	DHX40	-0.506962	-0.358476	0.612182	0.983042	1	Brain_Hypothalamus
ENSG00000101412.12	E2F1	0.505773	0.340639	0.613016	0.983042	1	Brain_Hypothalamus
ENSG00000204176.13	SYT15	-0.505337	-0.753515	0.613322	0.983042	1	Brain_Hypothalamus
ENSG00000132141.13	CCT6B	0.505106	0.196736	0.613484	0.983042	1	Brain_Hypothalamus
ENSG00000185730.7	ZNF696	-0.505067	-0.334615	0.613512	0.983042	1	Brain_Hypothalamus
ENSG00000095906.16	NUBP2	-0.504819	-0.328768	0.613686	0.983042	1	Brain_Hypothalamus
ENSG00000203279.3	RP11-498P14.5	0.504683	0.116362	0.613781	0.983042	1	Brain_Hypothalamus
ENSG00000090372.14	STRN4	0.504303	0.617801	0.614048	0.983042	1	Brain_Hypothalamus
ENSG00000250786.1	SNHG18	-0.502877	-0.247877	0.615051	0.983042	1	Brain_Hypothalamus
ENSG00000105479.15	CCDC114	-0.502328	-0.302248	0.615437	0.983042	1	Brain_Hypothalamus
ENSG00000166927.12	MS4A7	0.502293	0.400755	0.615461	0.983042	1	Brain_Hypothalamus
ENSG00000139668.8	WDFY2	0.502204	0.944697	0.615524	0.983042	1	Brain_Hypothalamus
ENSG00000114331.13	ACAP2	-0.502153	-0.1798	0.61556	0.983042	1	Brain_Hypothalamus
ENSG00000117724.12	CENPF	0.50092	0.231123	0.616428	0.983042	1	Brain_Hypothalamus
ENSG00000213221.4	DNLZ	-0.499254	-0.11667	0.617601	0.983042	1	Brain_Hypothalamus
ENSG00000082781.11	ITGB5	0.498796	-0.58672	0.617923	0.983042	1	Brain_Hypothalamus
ENSG00000112031.15	MTRF1L	-0.49854	-0.116664	0.618104	0.983042	1	Brain_Hypothalamus
ENSG00000198203.9	SULT1C2	0.498257	0.0748926	0.618303	0.983042	1	Brain_Hypothalamus
ENSG00000215114.8	UBXN2B	0.497744	0.305134	0.618664	0.983042	1	Brain_Hypothalamus
ENSG00000100219.16	XBP1	0.497342	0.49256	0.618948	0.983042	1	Brain_Hypothalamus
ENSG00000137310.11	TCF19	0.496816	0.0765997	0.619319	0.983042	1	Brain_Hypothalamus
ENSG00000115665.8	SLC5A7	0.496713	0.198472	0.619391	0.983042	1	Brain_Hypothalamus
ENSG00000111666.10	CHPT1	0.494841	0.220574	0.620712	0.983042	1	Brain_Hypothalamus
ENSG00000174165.7	ZDHHC24	0.494506	0.264526	0.620949	0.983042	1	Brain_Hypothalamus
ENSG00000268836.1	LA16c-OS12.2	0.494423	0.167535	0.621008	0.983042	1	Brain_Hypothalamus
ENSG00000083807.9	SLC27A5	-0.494223	-0.385791	0.621149	0.983042	1	Brain_Hypothalamus
ENSG00000181322.13	NME9	0.494076	0.304546	0.621252	0.983042	1	Brain_Hypothalamus
ENSG00000183066.14	WBP2NL	-0.493707	-0.179477	0.621513	0.983042	1	Brain_Hypothalamus
ENSG00000271789.1	RP5-1112D6.7	0.492997	0.350873	0.622015	0.983042	1	Brain_Hypothalamus
ENSG00000258839.3	MC1R	0.491944	0.283473	0.622759	0.983042	1	Brain_Hypothalamus
ENSG00000170390.15	DCLK2	0.491574	0.425926	0.62302	0.983042	1	Brain_Hypothalamus
ENSG00000152217.16	SETBP1	-0.491348	-0.282171	0.62318	0.983042	1	Brain_Hypothalamus
ENSG00000170537.12	TMC7	-0.490866	-0.582037	0.623521	0.983042	1	Brain_Hypothalamus
ENSG00000203867.7	RBM20	0.490036	0.154294	0.624108	0.983042	1	Brain_Hypothalamus
ENSG00000101425.12	BPI	-0.489903	-0.190768	0.624202	0.983042	1	Brain_Hypothalamus
ENSG00000271855.1	RP11-214N9.1	0.489422	0.131982	0.624543	0.983042	1	Brain_Hypothalamus
ENSG00000176974.19	SHMT1	0.48923	0.215719	0.624679	0.983042	1	Brain_Hypothalamus
ENSG00000172058.15	SERF1A	0.489154	0.129106	0.624732	0.983042	1	Brain_Hypothalamus
ENSG00000234147.1	RP3-460G2.2	-0.488702	-0.123216	0.625053	0.983042	1	Brain_Hypothalamus
ENSG00000157036.12	EXOG	-0.488236	-0.270005	0.625383	0.983042	1	Brain_Hypothalamus
ENSG00000185591.9	SP1	-0.487133	-0.40207	0.626164	0.983042	1	Brain_Hypothalamus
ENSG00000138744.14	NAAA	0.487022	0.272027	0.626243	0.983042	1	Brain_Hypothalamus
ENSG00000001630.15	CYP51A1	0.486936	0.36659	0.626303	0.983042	1	Brain_Hypothalamus
ENSG00000152082.13	MZT2B	-0.48684	-1.53106	0.626372	0.983042	1	Brain_Hypothalamus
ENSG00000198046.11	ZNF667	0.48674	0.36029	0.626443	0.983042	1	Brain_Hypothalamus
ENSG00000010438.16	PRSS3	-0.486193	-0.376982	0.62683	0.983042	1	Brain_Hypothalamus
ENSG00000154040.20	CABYR	-0.486129	-0.225235	0.626876	0.983042	1	Brain_Hypothalamus
ENSG00000079337.15	RAPGEF3	0.486118	0.298638	0.626883	0.983042	1	Brain_Hypothalamus
ENSG00000170881.4	RNF139	-0.485159	-0.512322	0.627564	0.983042	1	Brain_Hypothalamus
ENSG00000218739.9	CEBPZOS	0.485144	0.208613	0.627574	0.983042	1	Brain_Hypothalamus
ENSG00000177519.3	RPRM	0.484052	0.976373	0.628349	0.983042	1	Brain_Hypothalamus
ENSG00000146555.18	SDK1	-0.483468	-0.355278	0.628764	0.983042	1	Brain_Hypothalamus
ENSG00000188305.5	C19orf35	0.483463	0.700523	0.628767	0.983042	1	Brain_Hypothalamus
ENSG00000197915.5	HRNR	0.48174	0.100881	0.629991	0.983042	1	Brain_Hypothalamus
ENSG00000136448.11	NMT1	0.481493	0.403968	0.630166	0.983042	1	Brain_Hypothalamus
ENSG00000184787.18	UBE2G2	-0.481004	-0.394234	0.630513	0.983042	1	Brain_Hypothalamus
ENSG00000183117.18	CSMD1	-0.480981	-0.2213	0.63053	0.983042	1	Brain_Hypothalamus
ENSG00000161328.10	LRRC56	-0.480459	-0.527811	0.630901	0.983042	1	Brain_Hypothalamus
ENSG00000275636.1	RP11-521C20.5	-0.480287	-0.270107	0.631024	0.983042	1	Brain_Hypothalamus
ENSG00000198892.6	SHISA4	-0.4798	-0.140016	0.63137	0.983042	1	Brain_Hypothalamus
ENSG00000103148.15	NPRL3	0.479557	0.130388	0.631542	0.983042	1	Brain_Hypothalamus
ENSG00000104886.11	PLEKHJ1	-0.479517	-0.488647	0.631571	0.983042	1	Brain_Hypothalamus
ENSG00000164111.14	ANXA5	0.478972	0.128831	0.631958	0.983042	1	Brain_Hypothalamus
ENSG00000013725.14	CD6	0.478356	0.095942	0.632397	0.983042	1	Brain_Hypothalamus
ENSG00000234177.5	LINC01114	0.478179	0.498541	0.632523	0.983042	1	Brain_Hypothalamus
ENSG00000138346.14	DNA2	0.478162	0.148601	0.632535	0.983042	1	Brain_Hypothalamus
ENSG00000197062.11	ZSCAN26	0.478107	0.208484	0.632574	0.983042	1	Brain_Hypothalamus
ENSG00000281404.1	LINC01176	0.478071	0.21073	0.632599	0.983042	1	Brain_Hypothalamus
ENSG00000259618.1	RP11-562A8.5	0.477808	0.404048	0.632787	0.983042	1	Brain_Hypothalamus
ENSG00000142089.15	IFITM3	-0.477427	-0.288778	0.633058	0.983042	1	Brain_Hypothalamus
ENSG00000180336.17	MEIOC	0.47726	0.256714	0.633177	0.983042	1	Brain_Hypothalamus
ENSG00000122085.16	MTERF4	0.476881	0.193393	0.633447	0.983042	1	Brain_Hypothalamus
ENSG00000141994.15	DUS3L	0.476499	0.201463	0.633719	0.983042	1	Brain_Hypothalamus
ENSG00000234572.1	LINC01800	0.475174	0.0936941	0.634663	0.983042	1	Brain_Hypothalamus
ENSG00000115523.16	GNLY	0.473993	0.084372	0.635505	0.983042	1	Brain_Hypothalamus
ENSG00000174080.10	CTSF	-0.473708	-0.332268	0.635708	0.983042	1	Brain_Hypothalamus
ENSG00000266714.6	MYO15B	-0.473574	-0.407473	0.635804	0.983042	1	Brain_Hypothalamus
ENSG00000171532.4	NEUROD2	-0.473073	-0.13504	0.636161	0.983042	1	Brain_Hypothalamus
ENSG00000184925.11	LCN12	0.472725	0.191256	0.63641	0.983042	1	Brain_Hypothalamus
ENSG00000164946.19	FREM1	0.472287	0.115754	0.636722	0.983042	1	Brain_Hypothalamus
ENSG00000186340.14	THBS2	0.471984	0.316135	0.636938	0.983042	1	Brain_Hypothalamus
ENSG00000119599.16	DCAF4	-0.471901	-0.395732	0.636997	0.983042	1	Brain_Hypothalamus
ENSG00000217555.12	CKLF	-0.471791	-0.317919	0.637076	0.983042	1	Brain_Hypothalamus
ENSG00000259956.1	RBM15B	0.471465	0.546503	0.637309	0.983042	1	Brain_Hypothalamus
ENSG00000185201.16	IFITM2	0.471377	0.454476	0.637372	0.983042	1	Brain_Hypothalamus
ENSG00000143252.14	SDHC	-0.471253	-0.203574	0.63746	0.983042	1	Brain_Hypothalamus
ENSG00000183172.8	SMDT1	0.471225	0.232853	0.63748	0.983042	1	Brain_Hypothalamus
ENSG00000165650.11	PDZD8	-0.469976	-1.25233	0.638372	0.983042	1	Brain_Hypothalamus
ENSG00000179270.6	C2orf71	-0.469932	-0.865456	0.638403	0.983042	1	Brain_Hypothalamus
ENSG00000139323.13	POC1B	-0.46963	-0.588075	0.63862	0.983042	1	Brain_Hypothalamus
ENSG00000198160.14	MIER1	-0.469066	-0.375831	0.639022	0.983042	1	Brain_Hypothalamus
ENSG00000198756.10	COLGALT2	-0.468286	-0.28657	0.63958	0.983042	1	Brain_Hypothalamus
ENSG00000261241.5	LINC02128	-0.467433	-0.127188	0.64019	0.983042	1	Brain_Hypothalamus
ENSG00000104228.12	TRIM35	-0.467366	-0.184448	0.640238	0.983042	1	Brain_Hypothalamus
ENSG00000094975.13	SUCO	0.465848	0.305697	0.641324	0.983042	1	Brain_Hypothalamus
ENSG00000255267.3	RP11-430H10.2	-0.465835	-0.224089	0.641334	0.983042	1	Brain_Hypothalamus
ENSG00000226690.7	AC005281.1	0.465793	0.809912	0.641364	0.983042	1	Brain_Hypothalamus
ENSG00000157782.9	CABP1	0.465214	0.528327	0.641779	0.983042	1	Brain_Hypothalamus
ENSG00000274897.2	PANO1	-0.465188	-0.234874	0.641797	0.983042	1	Brain_Hypothalamus
ENSG00000114770.16	ABCC5	-0.464967	-0.418857	0.641955	0.983042	1	Brain_Hypothalamus
ENSG00000205959.3	RP11-689P11.2	0.464525	1.66153	0.642272	0.983042	1	Brain_Hypothalamus
ENSG00000142632.16	ARHGEF19	0.464096	0.168824	0.642579	0.983042	1	Brain_Hypothalamus
ENSG00000107771.15	CCSER2	0.463587	0.283617	0.642944	0.983042	1	Brain_Hypothalamus
ENSG00000160323.18	ADAMTS13	0.463115	0.392309	0.643282	0.983042	1	Brain_Hypothalamus
ENSG00000161544.9	CYGB	-0.462283	-0.412431	0.643878	0.983042	1	Brain_Hypothalamus
ENSG00000169062.14	UPF3A	-0.461924	-0.245507	0.644136	0.983042	1	Brain_Hypothalamus
ENSG00000166529.14	ZSCAN21	-0.461849	-0.149765	0.64419	0.983042	1	Brain_Hypothalamus
ENSG00000160886.13	LY6K	-0.461491	-0.286507	0.644446	0.983042	1	Brain_Hypothalamus
ENSG00000214941.7	ZSWIM7	-0.460391	-0.172851	0.645236	0.983042	1	Brain_Hypothalamus
ENSG00000268673.3	LLNLR-249E10.1	-0.458876	-0.210619	0.646324	0.983042	1	Brain_Hypothalamus
ENSG00000260136.5	CTD-2270L9.4	-0.458514	-0.507696	0.646583	0.983042	1	Brain_Hypothalamus
ENSG00000224051.6	CPTP	-0.457272	-0.564926	0.647476	0.983042	1	Brain_Hypothalamus
ENSG00000140459.17	CYP11A1	0.45645	0.516496	0.648067	0.983042	1	Brain_Hypothalamus
ENSG00000125458.6	NT5C	-0.455969	-0.267592	0.648412	0.983042	1	Brain_Hypothalamus
ENSG00000167468.16	GPX4	-0.455951	-0.370179	0.648425	0.983042	1	Brain_Hypothalamus
ENSG00000272899.3	RP11-309L24.4	-0.455767	-4.52245	0.648557	0.983042	1	Brain_Hypothalamus
ENSG00000138400.12	MDH1B	-0.455582	-0.254252	0.64869	0.983042	1	Brain_Hypothalamus
ENSG00000197558.11	SSPO	0.455254	0.272251	0.648927	0.983042	1	Brain_Hypothalamus
ENSG00000272514.5	CFAP206	0.455237	0.325998	0.648939	0.983042	1	Brain_Hypothalamus
ENSG00000212124.2	TAS2R19	-0.454501	-0.341638	0.649468	0.983042	1	Brain_Hypothalamus
ENSG00000204519.10	ZNF551	-0.454307	-0.334305	0.649608	0.983042	1	Brain_Hypothalamus
ENSG00000172478.17	C2orf54	-0.454252	-0.405899	0.649647	0.983042	1	Brain_Hypothalamus
ENSG00000175183.9	CSRP2	0.453698	0.173626	0.650046	0.983042	1	Brain_Hypothalamus
ENSG00000137804.12	NUSAP1	0.453189	0.128522	0.650413	0.983042	1	Brain_Hypothalamus
ENSG00000182566.13	CLEC4G	-0.452847	-0.324985	0.650659	0.983042	1	Brain_Hypothalamus
ENSG00000277587.1	CTD-3116E22.8	-0.452396	-0.147364	0.650984	0.983042	1	Brain_Hypothalamus
ENSG00000125885.13	MCM8	-0.452174	-0.415664	0.651144	0.983042	1	Brain_Hypothalamus
ENSG00000125245.12	GPR18	-0.451247	-0.250865	0.651811	0.983042	1	Brain_Hypothalamus
ENSG00000169026.12	MFSD7	-0.451189	-0.392255	0.651853	0.983042	1	Brain_Hypothalamus
ENSG00000131966.13	ACTR10	0.450534	1.52411	0.652326	0.983042	1	Brain_Hypothalamus
ENSG00000042445.13	RETSAT	0.450396	0.444787	0.652425	0.983042	1	Brain_Hypothalamus
ENSG00000157578.13	LCA5L	0.449814	0.2176	0.652845	0.983042	1	Brain_Hypothalamus
ENSG00000091106.18	NLRC4	0.449586	0.28364	0.653009	0.983042	1	Brain_Hypothalamus
ENSG00000164197.11	RNF180	-0.448968	-0.240367	0.653455	0.983042	1	Brain_Hypothalamus
ENSG00000276070.4	CCL4L2	0.448815	0.207802	0.653565	0.983042	1	Brain_Hypothalamus
ENSG00000221882.2	OR3A2	-0.448162	-0.242498	0.654036	0.983042	1	Brain_Hypothalamus
ENSG00000272375.1	RP11-51J9.6	-0.44811	-0.210633	0.654074	0.983042	1	Brain_Hypothalamus
ENSG00000104369.4	JPH1	-0.447109	-0.300149	0.654796	0.983042	1	Brain_Hypothalamus
ENSG00000138381.9	ASNSD1	-0.446769	-0.119695	0.655042	0.983042	1	Brain_Hypothalamus
ENSG00000160392.13	C19orf47	0.446723	0.466805	0.655075	0.983042	1	Brain_Hypothalamus
ENSG00000205593.11	DENND6B	0.446127	0.645646	0.655506	0.983042	1	Brain_Hypothalamus
ENSG00000131051.22	RBM39	-0.446043	-0.864395	0.655566	0.983042	1	Brain_Hypothalamus
ENSG00000188163.7	FAM166A	0.44574	0.099764	0.655785	0.983042	1	Brain_Hypothalamus
ENSG00000228789.6	HCG22	-0.445273	-0.220124	0.656123	0.983042	1	Brain_Hypothalamus
ENSG00000198860.11	TSEN15	-0.445164	-0.286173	0.656201	0.983042	1	Brain_Hypothalamus
ENSG00000224877.3	NDUFAF8	0.444943	0.278114	0.656361	0.983042	1	Brain_Hypothalamus
ENSG00000205560.12	CPT1B	-0.444908	-0.208834	0.656386	0.983042	1	Brain_Hypothalamus
ENSG00000157542.9	KCNJ6	-0.444292	-0.324647	0.656831	0.983042	1	Brain_Hypothalamus
ENSG00000100348.9	TXN2	-0.444129	-0.234495	0.65695	0.983042	1	Brain_Hypothalamus
ENSG00000239713.8	APOBEC3G	-0.444058	-0.350747	0.657001	0.983042	1	Brain_Hypothalamus
ENSG00000150455.13	TIRAP	-0.443351	-0.38675	0.657512	0.983042	1	Brain_Hypothalamus
ENSG00000154803.12	FLCN	0.443283	0.20558	0.657561	0.983042	1	Brain_Hypothalamus
ENSG00000165548.10	TMEM63C	0.443039	0.231008	0.657738	0.983042	1	Brain_Hypothalamus
ENSG00000127580.15	WDR24	-0.442693	-0.141329	0.657988	0.983042	1	Brain_Hypothalamus
ENSG00000001460.17	STPG1	0.44243	0.184775	0.658178	0.983042	1	Brain_Hypothalamus
ENSG00000058453.16	CROCC	-0.442163	-0.401587	0.658371	0.983042	1	Brain_Hypothalamus
ENSG00000117280.12	RAB29	-0.441833	-0.562677	0.65861	0.983042	1	Brain_Hypothalamus
ENSG00000174695.9	TMEM167A	-0.441245	-0.676041	0.659036	0.983042	1	Brain_Hypothalamus
ENSG00000161267.11	BDH1	0.441038	0.378124	0.659185	0.983042	1	Brain_Hypothalamus
ENSG00000143442.21	POGZ	-0.440676	-0.558618	0.659448	0.983042	1	Brain_Hypothalamus
ENSG00000126698.10	DNAJC8	0.440368	0.297111	0.65967	0.983042	1	Brain_Hypothalamus
ENSG00000124299.13	PEPD	-0.439877	-0.166637	0.660026	0.983042	1	Brain_Hypothalamus
ENSG00000169857.7	AVEN	0.439766	0.238765	0.660107	0.983042	1	Brain_Hypothalamus
ENSG00000173699.15	SPATA3	0.439625	0.11587	0.660209	0.983042	1	Brain_Hypothalamus
ENSG00000110367.11	DDX6	0.438872	0.183687	0.660754	0.983042	1	Brain_Hypothalamus
ENSG00000070476.14	ZXDC	-0.438723	-0.10533	0.660862	0.983042	1	Brain_Hypothalamus
ENSG00000235098.8	ANKRD65	-0.438453	-0.404962	0.661058	0.983042	1	Brain_Hypothalamus
ENSG00000179902.12	C1orf194	0.438258	0.38682	0.661199	0.983042	1	Brain_Hypothalamus
ENSG00000161010.14	MRNIP	-0.438167	-0.1953	0.661265	0.983042	1	Brain_Hypothalamus
ENSG00000197937.12	ZNF347	-0.437818	-0.134873	0.661518	0.983042	1	Brain_Hypothalamus
ENSG00000133055.8	MYBPH	0.437816	0.455973	0.66152	0.983042	1	Brain_Hypothalamus
ENSG00000140104.13	C14orf79	0.437766	0.262586	0.661556	0.983042	1	Brain_Hypothalamus
ENSG00000176014.12	TUBB6	0.437182	0.56895	0.66198	0.983042	1	Brain_Hypothalamus
ENSG00000188732.10	FAM221A	0.437145	0.211396	0.662006	0.983042	1	Brain_Hypothalamus
ENSG00000223496.2	EXOSC6	-0.437121	-0.086355	0.662024	0.983042	1	Brain_Hypothalamus
ENSG00000230438.6	SERPINB9P1	-0.436716	-0.0915857	0.662318	0.983042	1	Brain_Hypothalamus
ENSG00000114796.15	KLHL24	-0.436667	-0.283014	0.662353	0.983042	1	Brain_Hypothalamus
ENSG00000174564.12	IL20RB	-0.436434	-0.100399	0.662522	0.983042	1	Brain_Hypothalamus
ENSG00000159063.12	ALG8	0.435257	0.193026	0.663376	0.983042	1	Brain_Hypothalamus
ENSG00000254852.8	NPIPA2	-0.435087	-0.509018	0.663499	0.983042	1	Brain_Hypothalamus
ENSG00000243317.7	C7orf73	-0.435071	-0.197402	0.663511	0.983042	1	Brain_Hypothalamus
ENSG00000163933.9	RFT1	-0.434919	-0.114698	0.663621	0.983042	1	Brain_Hypothalamus
ENSG00000197646.7	PDCD1LG2	-0.434692	-0.147786	0.663786	0.983042	1	Brain_Hypothalamus
ENSG00000198848.12	CES1	0.434617	0.424484	0.66384	0.983042	1	Brain_Hypothalamus
ENSG00000260219.2	RP11-347C12.10	0.434465	0.15109	0.663951	0.983042	1	Brain_Hypothalamus
ENSG00000172638.12	EFEMP2	0.433931	0.502973	0.664339	0.983042	1	Brain_Hypothalamus
ENSG00000163235.15	TGFA	0.433913	0.323636	0.664352	0.983042	1	Brain_Hypothalamus
ENSG00000136872.17	ALDOB	0.433743	0.0904855	0.664475	0.983042	1	Brain_Hypothalamus
ENSG00000198468.7	FLVCR1-AS1	0.433206	0.595663	0.664865	0.983042	1	Brain_Hypothalamus
ENSG00000167747.13	C19orf48	-0.433108	-0.214057	0.664936	0.983042	1	Brain_Hypothalamus
ENSG00000138115.13	CYP2C8	0.433015	0.519569	0.665004	0.983042	1	Brain_Hypothalamus
ENSG00000179889.18	PDXDC1	0.432806	0.223284	0.665156	0.983042	1	Brain_Hypothalamus
ENSG00000100288.19	CHKB	0.431548	0.212087	0.66607	0.983042	1	Brain_Hypothalamus
ENSG00000175893.11	ZDHHC21	-0.431214	-0.551532	0.666313	0.983042	1	Brain_Hypothalamus
ENSG00000131626.16	PPFIA1	-0.430938	-0.577169	0.666513	0.983042	1	Brain_Hypothalamus
ENSG00000180535.3	BHLHA15	-0.430693	-0.319206	0.666691	0.983042	1	Brain_Hypothalamus
ENSG00000281005.1	LINC00921	-0.430689	-0.156516	0.666695	0.983042	1	Brain_Hypothalamus
ENSG00000245685.6	AF146191.4	0.429234	0.152798	0.667753	0.983042	1	Brain_Hypothalamus
ENSG00000204351.11	SKIV2L	0.428863	0.120286	0.668023	0.983042	1	Brain_Hypothalamus
ENSG00000257354.2	RP11-631N16.2	-0.428594	-0.234365	0.668218	0.983042	1	Brain_Hypothalamus
ENSG00000117676.13	RPS6KA1	-0.428503	-0.302307	0.668285	0.983042	1	Brain_Hypothalamus
ENSG00000258548.5	LINC00645	-0.427927	-0.287159	0.668704	0.983042	1	Brain_Hypothalamus
ENSG00000128610.11	FEZF1	-0.427883	-0.349778	0.668737	0.983042	1	Brain_Hypothalamus
ENSG00000100483.13	VCPKMT	0.42753	0.4609	0.668993	0.983042	1	Brain_Hypothalamus
ENSG00000162174.12	ASRGL1	0.427524	0.225595	0.668997	0.983042	1	Brain_Hypothalamus
ENSG00000170954.11	ZNF415	0.427394	0.468098	0.669093	0.983042	1	Brain_Hypothalamus
ENSG00000144485.10	HES6	0.427232	0.289229	0.66921	0.983042	1	Brain_Hypothalamus
ENSG00000185043.10	CIB1	0.426861	0.258821	0.66948	0.983042	1	Brain_Hypothalamus
ENSG00000161798.6	AQP5	0.426774	0.1954	0.669544	0.983042	1	Brain_Hypothalamus
ENSG00000156469.8	MTERF3	0.426536	0.176273	0.669717	0.983042	1	Brain_Hypothalamus
ENSG00000272097.1	RP11-421M1.8	0.426507	0.246426	0.669738	0.983042	1	Brain_Hypothalamus
ENSG00000165806.19	CASP7	0.426036	0.126436	0.670082	0.983042	1	Brain_Hypothalamus
ENSG00000171643.13	S100Z	0.425986	0.279117	0.670118	0.983042	1	Brain_Hypothalamus
ENSG00000090013.9	BLVRB	0.425764	0.484484	0.67028	0.983042	1	Brain_Hypothalamus
ENSG00000157111.12	TMEM171	0.425532	0.25217	0.670449	0.983042	1	Brain_Hypothalamus
ENSG00000272255.1	CTD-3224K15.3	0.424797	0.224607	0.670985	0.983042	1	Brain_Hypothalamus
ENSG00000172167.7	MTBP	0.423616	0.219171	0.671846	0.983042	1	Brain_Hypothalamus
ENSG00000110900.14	TSPAN11	-0.423451	-0.120899	0.671966	0.983042	1	Brain_Hypothalamus
ENSG00000185561.9	TLCD2	0.42342	0.607347	0.671989	0.983042	1	Brain_Hypothalamus
ENSG00000130518.16	KIAA1683	0.423223	0.139277	0.672133	0.983042	1	Brain_Hypothalamus
ENSG00000156239.11	N6AMT1	-0.422695	-0.165567	0.672518	0.983042	1	Brain_Hypothalamus
ENSG00000104442.9	ARMC1	-0.422271	-0.150996	0.672827	0.983042	1	Brain_Hypothalamus
ENSG00000100099.20	HPS4	-0.422128	-0.303705	0.672931	0.983042	1	Brain_Hypothalamus
ENSG00000196313.11	POM121	-0.421911	-0.440724	0.67309	0.983042	1	Brain_Hypothalamus
ENSG00000144559.10	TAMM41	0.421719	0.378286	0.67323	0.983042	1	Brain_Hypothalamus
ENSG00000111664.10	GNB3	0.42099	0.69818	0.673762	0.983042	1	Brain_Hypothalamus
ENSG00000100726.14	TELO2	-0.420805	-0.200739	0.673898	0.983042	1	Brain_Hypothalamus
ENSG00000144026.11	ZNF514	0.420158	0.113598	0.67437	0.983042	1	Brain_Hypothalamus
ENSG00000136297.14	MMD2	0.419845	0.538683	0.674599	0.983042	1	Brain_Hypothalamus
ENSG00000125337.16	KIF25	0.419654	0.0888353	0.674738	0.983042	1	Brain_Hypothalamus
ENSG00000054118.13	THRAP3	0.419628	0.400171	0.674757	0.983042	1	Brain_Hypothalamus
ENSG00000165507.8	C10orf10	-0.419614	-0.227469	0.674768	0.983042	1	Brain_Hypothalamus
ENSG00000118785.13	SPP1	-0.419455	-0.260422	0.674883	0.983042	1	Brain_Hypothalamus
ENSG00000126432.13	PRDX5	-0.418995	-0.340037	0.67522	0.983042	1	Brain_Hypothalamus
ENSG00000171055.14	FEZ2	-0.418435	-0.340388	0.675629	0.983042	1	Brain_Hypothalamus
ENSG00000066084.12	DIP2B	-0.41812	-0.244189	0.675859	0.983042	1	Brain_Hypothalamus
ENSG00000145949.9	MYLK4	-0.417906	-0.230739	0.676016	0.983042	1	Brain_Hypothalamus
ENSG00000262165.2	RP11-81A22.5	-0.417564	-0.12361	0.676266	0.983042	1	Brain_Hypothalamus
ENSG00000168582.4	CRYGA	0.417449	0.355591	0.67635	0.983042	1	Brain_Hypothalamus
ENSG00000140471.16	LINS1	-0.417193	-0.181994	0.676537	0.983042	1	Brain_Hypothalamus
ENSG00000271811.1	RP1-79C4.4	0.417041	0.124376	0.676648	0.983042	1	Brain_Hypothalamus
ENSG00000160013.8	PTGIR	0.416816	0.200464	0.676813	0.983042	1	Brain_Hypothalamus
ENSG00000103248.18	MTHFSD	-0.416433	-0.103309	0.677093	0.983042	1	Brain_Hypothalamus
ENSG00000280809.2	LINC00836	0.415924	0.155461	0.677466	0.983042	1	Brain_Hypothalamus
ENSG00000136546.13	SCN7A	0.415866	0.983694	0.677508	0.983042	1	Brain_Hypothalamus
ENSG00000171097.13	KYAT1	-0.41566	-0.261012	0.677659	0.983042	1	Brain_Hypothalamus
ENSG00000223768.1	LINC00205	0.414811	0.0633881	0.67828	0.983042	1	Brain_Hypothalamus
ENSG00000274367.1	LA16c-380H5.6	0.41427	0.106063	0.678677	0.983042	1	Brain_Hypothalamus
ENSG00000258702.1	RP11-433J8.1	0.412462	0.13476	0.68	0.983042	1	Brain_Hypothalamus
ENSG00000277147.4	LINC00869	-0.411897	-0.0427052	0.680415	0.983042	1	Brain_Hypothalamus
ENSG00000159423.16	ALDH4A1	0.411279	0.135919	0.680868	0.983042	1	Brain_Hypothalamus
ENSG00000123643.12	SLC36A1	0.410521	0.150499	0.681424	0.983042	1	Brain_Hypothalamus
ENSG00000133961.19	NUMB	0.410505	0.489697	0.681436	0.983042	1	Brain_Hypothalamus
ENSG00000100249.4	C22orf31	-0.410419	-0.365253	0.681499	0.983042	1	Brain_Hypothalamus
ENSG00000197134.11	ZNF257	-0.409815	-0.085335	0.681941	0.983042	1	Brain_Hypothalamus
ENSG00000277462.1	ZNF670	0.409289	0.0273645	0.682327	0.983042	1	Brain_Hypothalamus
ENSG00000237595.3	RP11-112L6.3	0.40881	0.10217	0.682679	0.983042	1	Brain_Hypothalamus
ENSG00000090097.21	PCBP4	0.407851	0.707014	0.683383	0.983042	1	Brain_Hypothalamus
ENSG00000152495.10	CAMK4	-0.407611	-0.3901	0.683559	0.983042	1	Brain_Hypothalamus
ENSG00000219626.8	FAM228B	-0.407203	-0.152864	0.683859	0.983042	1	Brain_Hypothalamus
ENSG00000246379.6	RP11-461O7.1	0.407116	0.154196	0.683923	0.983042	1	Brain_Hypothalamus
ENSG00000244165.1	P2RY11	0.406807	0.255985	0.68415	0.983042	1	Brain_Hypothalamus
ENSG00000108592.16	FTSJ3	-0.405042	-0.0603285	0.685447	0.983042	1	Brain_Hypothalamus
ENSG00000177868.11	SVBP	0.404793	0.125271	0.68563	0.983042	1	Brain_Hypothalamus
ENSG00000198077.10	CYP2A7	0.403778	0.101246	0.686376	0.983042	1	Brain_Hypothalamus
ENSG00000187010.19	RHD	0.403617	0.0502629	0.686494	0.983042	1	Brain_Hypothalamus
ENSG00000067836.12	ROGDI	0.403494	0.257011	0.686585	0.983042	1	Brain_Hypothalamus
ENSG00000111859.16	NEDD9	-0.402977	-0.383345	0.686965	0.983042	1	Brain_Hypothalamus
ENSG00000143498.17	TAF1A	-0.402945	-0.19328	0.686989	0.983042	1	Brain_Hypothalamus
ENSG00000228065.10	LINC01515	0.402793	0.132603	0.687101	0.983042	1	Brain_Hypothalamus
ENSG00000154553.13	PDLIM3	0.402745	0.495959	0.687136	0.983042	1	Brain_Hypothalamus
ENSG00000132824.13	SERINC3	0.402689	0.462899	0.687177	0.983042	1	Brain_Hypothalamus
ENSG00000180902.17	D2HGDH	0.402158	0.168006	0.687568	0.983042	1	Brain_Hypothalamus
ENSG00000087301.8	TXNDC16	-0.401656	-0.0620111	0.687937	0.983042	1	Brain_Hypothalamus
ENSG00000085063.14	CD59	0.40113	0.268331	0.688325	0.983042	1	Brain_Hypothalamus
ENSG00000164120.13	HPGD	0.401095	0.12911	0.68835	0.983042	1	Brain_Hypothalamus
ENSG00000125871.13	MGME1	0.401002	0.206751	0.688419	0.983042	1	Brain_Hypothalamus
ENSG00000131435.12	PDLIM4	-0.40046	-0.298187	0.688818	0.983042	1	Brain_Hypothalamus
ENSG00000232677.6	LINC00665	0.400143	0.100942	0.689051	0.983042	1	Brain_Hypothalamus
ENSG00000109519.12	GRPEL1	0.400011	0.131632	0.689149	0.983042	1	Brain_Hypothalamus
ENSG00000263956.6	NBPF11	0.399548	0.205655	0.689489	0.983042	1	Brain_Hypothalamus
ENSG00000196510.12	ANAPC7	0.399013	0.204189	0.689884	0.983042	1	Brain_Hypothalamus
ENSG00000099995.18	SF3A1	0.398298	0.0516737	0.69041	0.983042	1	Brain_Hypothalamus
ENSG00000108961.13	RANGRF	-0.397961	-0.577453	0.690659	0.983042	1	Brain_Hypothalamus
ENSG00000134160.13	TRPM1	0.397289	0.0602404	0.691154	0.983042	1	Brain_Hypothalamus
ENSG00000095970.16	TREM2	-0.397165	-0.446583	0.691246	0.983042	1	Brain_Hypothalamus
ENSG00000131845.14	ZNF304	-0.397097	-0.439959	0.691296	0.983042	1	Brain_Hypothalamus
ENSG00000075234.16	TTC38	-0.395806	-0.298529	0.692248	0.983042	1	Brain_Hypothalamus
ENSG00000121289.17	CEP89	0.394868	0.326598	0.69294	0.983042	1	Brain_Hypothalamus
ENSG00000259495.2	RP11-210M15.2	-0.394685	-0.0901342	0.693076	0.983042	1	Brain_Hypothalamus
ENSG00000232388.4	LINC00493	-0.393359	-1.70354	0.694055	0.983042	1	Brain_Hypothalamus
ENSG00000112619.7	PRPH2	-0.393229	-0.0987315	0.69415	0.983042	1	Brain_Hypothalamus
ENSG00000139192.11	TAPBPL	-0.392796	-0.0837826	0.69447	0.983042	1	Brain_Hypothalamus
ENSG00000120262.9	CCDC170	0.392695	0.258661	0.694544	0.983042	1	Brain_Hypothalamus
ENSG00000140406.3	MESDC1	-0.392627	-0.273427	0.694595	0.983042	1	Brain_Hypothalamus
ENSG00000104980.7	TIMM44	0.392414	0.230944	0.694753	0.983042	1	Brain_Hypothalamus
ENSG00000143398.19	PIP5K1A	0.392391	0.13639	0.694769	0.983042	1	Brain_Hypothalamus
ENSG00000228716.6	DHFR	0.392366	0.0590161	0.694788	0.983042	1	Brain_Hypothalamus
ENSG00000177614.10	PGBD5	0.392158	0.857504	0.694942	0.983042	1	Brain_Hypothalamus
ENSG00000188878.19	FBF1	0.39146	0.211139	0.695457	0.983042	1	Brain_Hypothalamus
ENSG00000051596.9	THOC3	0.390266	0.169856	0.69634	0.983042	1	Brain_Hypothalamus
ENSG00000102575.10	ACP5	-0.388064	-0.145322	0.697969	0.983042	1	Brain_Hypothalamus
ENSG00000129562.10	DAD1	0.387913	0.31064	0.698081	0.983042	1	Brain_Hypothalamus
ENSG00000139187.9	KLRG1	-0.387539	-0.100462	0.698357	0.983042	1	Brain_Hypothalamus
ENSG00000160588.9	MPZL3	-0.387449	-0.149504	0.698424	0.983042	1	Brain_Hypothalamus
ENSG00000196437.10	ZNF569	0.386137	0.427038	0.699395	0.983042	1	Brain_Hypothalamus
ENSG00000064419.13	TNPO3	-0.385828	-0.720189	0.699624	0.983042	1	Brain_Hypothalamus
ENSG00000198467.13	TPM2	-0.385789	-0.103476	0.699653	0.983042	1	Brain_Hypothalamus
ENSG00000227877.6	MRLN	-0.385738	-0.128689	0.699691	0.983042	1	Brain_Hypothalamus
ENSG00000122507.20	BBS9	-0.385727	-0.242292	0.699699	0.983042	1	Brain_Hypothalamus
ENSG00000204920.10	ZNF155	-0.385263	-0.143746	0.700043	0.983042	1	Brain_Hypothalamus
ENSG00000274225.1	KB-68A7.1	0.385137	0.281007	0.700136	0.983042	1	Brain_Hypothalamus
ENSG00000112425.14	EPM2A	0.384814	0.306536	0.700375	0.983042	1	Brain_Hypothalamus
ENSG00000066185.12	ZMYND12	-0.38465	-0.214285	0.700497	0.983042	1	Brain_Hypothalamus
ENSG00000160360.12	GPSM1	0.38421	0.14729	0.700823	0.983042	1	Brain_Hypothalamus
ENSG00000197181.11	PIWIL2	0.383739	0.0764405	0.701172	0.983042	1	Brain_Hypothalamus
ENSG00000161640.15	SIGLEC11	0.383542	13.9222	0.701318	0.983042	1	Brain_Hypothalamus
ENSG00000167792.11	NDUFV1	0.383355	0.695367	0.701457	0.983042	1	Brain_Hypothalamus
ENSG00000178966.16	RMI1	-0.382773	-0.197808	0.701888	0.983042	1	Brain_Hypothalamus
ENSG00000080200.9	CRYBG3	0.382715	0.49462	0.701931	0.983042	1	Brain_Hypothalamus
ENSG00000164038.14	SLC9B2	-0.382491	-0.343342	0.702097	0.983042	1	Brain_Hypothalamus
ENSG00000156253.6	RWDD2B	-0.381896	-0.0887771	0.702538	0.983042	1	Brain_Hypothalamus
ENSG00000135823.13	STX6	0.381861	0.273121	0.702565	0.983042	1	Brain_Hypothalamus
