## supplemental tables for "Clinical, genomic, and neurophysiological correlates of lifetime suicide attempts among individuals with an alcohol use disorder" (part 15 of 37)

### Sheet: Table S8 (continued)
gene	gene_name	zscore	effect_size	pvalue	FDR	BON	Tissue
ENSG00000134324.11	LPIN1	0.381425	0.116656	0.702888	0.983042	1	Brain_Hypothalamus
ENSG00000218336.8	TENM3	-0.381258	-0.496489	0.703012	0.983042	1	Brain_Hypothalamus
ENSG00000182158.14	CREB3L2	0.380946	0.110828	0.703243	0.983042	1	Brain_Hypothalamus
ENSG00000105369.9	CD79A	-0.380173	-0.113099	0.703817	0.983042	1	Brain_Hypothalamus
ENSG00000148834.12	GSTO1	0.380028	0.32223	0.703925	0.983042	1	Brain_Hypothalamus
ENSG00000138615.5	CILP	0.379202	0.134358	0.704538	0.983042	1	Brain_Hypothalamus
ENSG00000127080.9	IPPK	-0.378928	-0.309661	0.704741	0.983042	1	Brain_Hypothalamus
ENSG00000203942.4	C10orf62	0.378758	0.145623	0.704867	0.983042	1	Brain_Hypothalamus
ENSG00000185344.13	ATP6V0A2	-0.378534	-0.429356	0.705034	0.983042	1	Brain_Hypothalamus
ENSG00000005187.11	ACSM3	-0.376978	-0.124664	0.70619	0.983042	1	Brain_Hypothalamus
ENSG00000140025.15	EFCAB11	0.376834	0.157804	0.706297	0.983042	1	Brain_Hypothalamus
ENSG00000283033.1	RP11-219A15.5	-0.376718	-0.0412726	0.706383	0.983042	1	Brain_Hypothalamus
ENSG00000170222.11	ADPRM	0.375765	0.419256	0.707092	0.983042	1	Brain_Hypothalamus
ENSG00000154479.12	CCDC173	-0.375682	-0.217521	0.707153	0.983042	1	Brain_Hypothalamus
ENSG00000111676.14	ATN1	-0.375301	-0.482063	0.707436	0.983042	1	Brain_Hypothalamus
ENSG00000182670.13	TTC3	-0.375151	-0.0349545	0.707548	0.983042	1	Brain_Hypothalamus
ENSG00000091640.7	SPAG7	-0.374663	-0.317424	0.707911	0.983042	1	Brain_Hypothalamus
ENSG00000227888.4	FAM66A	-0.374064	-0.0804671	0.708356	0.983042	1	Brain_Hypothalamus
ENSG00000108379.9	WNT3	-0.373237	-0.0621327	0.708972	0.983042	1	Brain_Hypothalamus
ENSG00000133706.17	LARS	-0.372949	-0.0788245	0.709187	0.983042	1	Brain_Hypothalamus
ENSG00000246375.2	RP11-10L7.1	0.371902	0.111248	0.709966	0.983042	1	Brain_Hypothalamus
ENSG00000228408.6	RP1-111D6.3	-0.37098	-0.066557	0.710652	0.983042	1	Brain_Hypothalamus
ENSG00000237765.6	FAM200B	-0.370773	-0.132885	0.710807	0.983042	1	Brain_Hypothalamus
ENSG00000111554.14	MDM1	-0.370644	-0.158187	0.710903	0.983042	1	Brain_Hypothalamus
ENSG00000234745.10	HLA-B	-0.370548	-0.241565	0.710974	0.983042	1	Brain_Hypothalamus
ENSG00000196209.12	SIRPB2	-0.370545	-0.0397675	0.710976	0.983042	1	Brain_Hypothalamus
ENSG00000197362.14	ZNF786	0.370433	0.12209	0.71106	0.983042	1	Brain_Hypothalamus
ENSG00000128218.7	VPREB3	-0.370104	-0.078385	0.711305	0.983042	1	Brain_Hypothalamus
ENSG00000132305.20	IMMT	0.370085	0.25618	0.711319	0.983042	1	Brain_Hypothalamus
ENSG00000106012.17	IQCE	-0.369635	-0.0786954	0.711654	0.983042	1	Brain_Hypothalamus
ENSG00000064666.14	CNN2	0.369386	0.253061	0.71184	0.983042	1	Brain_Hypothalamus
ENSG00000198754.5	OXCT2	-0.369338	-0.814548	0.711876	0.983042	1	Brain_Hypothalamus
ENSG00000091536.16	MYO15A	0.369255	0.174134	0.711937	0.983042	1	Brain_Hypothalamus
ENSG00000120341.18	SEC16B	0.368635	0.278794	0.7124	0.983042	1	Brain_Hypothalamus
ENSG00000169738.7	DCXR	-0.36793	-0.187154	0.712926	0.983042	1	Brain_Hypothalamus
ENSG00000141219.15	C17orf80	-0.367814	-0.143123	0.713012	0.983042	1	Brain_Hypothalamus
ENSG00000235049.1	LINC00940	0.367742	0.273007	0.713066	0.983042	1	Brain_Hypothalamus
ENSG00000180104.15	EXOC3	0.367639	0.0816192	0.713142	0.983042	1	Brain_Hypothalamus
ENSG00000164610.8	RP9	0.367426	0.138212	0.713301	0.983042	1	Brain_Hypothalamus
ENSG00000104324.15	CPQ	-0.366724	-0.298508	0.713825	0.983042	1	Brain_Hypothalamus
ENSG00000099949.18	LZTR1	0.366541	0.820092	0.713962	0.983042	1	Brain_Hypothalamus
ENSG00000127993.15	RBM48	-0.366475	-0.143463	0.714011	0.983042	1	Brain_Hypothalamus
ENSG00000189269.12	DRICH1	-0.36631	-0.12905	0.714134	0.983042	1	Brain_Hypothalamus
ENSG00000220205.8	VAMP2	0.365758	0.242537	0.714546	0.983042	1	Brain_Hypothalamus
ENSG00000135945.9	REV1	-0.365698	-0.850246	0.71459	0.983042	1	Brain_Hypothalamus
ENSG00000114268.11	PFKFB4	-0.365341	-9.0193	0.714857	0.983042	1	Brain_Hypothalamus
ENSG00000249621.1	CTD-2544H17.1	0.365299	0.305802	0.714888	0.983042	1	Brain_Hypothalamus
ENSG00000109180.14	OCIAD1	-0.364933	-0.354574	0.715161	0.983042	1	Brain_Hypothalamus
ENSG00000254872.3	RP13-870H17.3	-0.364921	-0.211231	0.71517	0.983042	1	Brain_Hypothalamus
ENSG00000107951.14	MTPAP	0.364231	0.123334	0.715685	0.983042	1	Brain_Hypothalamus
ENSG00000037474.14	NSUN2	0.36418	0.0532667	0.715724	0.983042	1	Brain_Hypothalamus
ENSG00000182557.7	SPNS3	0.363339	0.168029	0.716352	0.983042	1	Brain_Hypothalamus
ENSG00000160307.9	S100B	-0.36325	-0.799256	0.716418	0.983042	1	Brain_Hypothalamus
ENSG00000243321.3	LINC01998	0.363219	0.203769	0.716441	0.983042	1	Brain_Hypothalamus
ENSG00000170100.13	ZNF778	0.363119	0.751846	0.716516	0.983042	1	Brain_Hypothalamus
ENSG00000152076.18	CCDC74B	-0.362396	-0.358575	0.717056	0.983042	1	Brain_Hypothalamus
ENSG00000261609.5	GAN	-0.362229	-0.315953	0.717181	0.983042	1	Brain_Hypothalamus
ENSG00000157765.11	SLC34A2	0.361624	0.157589	0.717633	0.983042	1	Brain_Hypothalamus
ENSG00000151498.11	ACAD8	0.361116	0.295342	0.718013	0.983042	1	Brain_Hypothalamus
ENSG00000145113.21	MUC4	0.361057	0.101934	0.718057	0.983042	1	Brain_Hypothalamus
ENSG00000153037.13	SRP19	0.360985	0.311294	0.71811	0.983042	1	Brain_Hypothalamus
ENSG00000162591.15	MEGF6	-0.360669	-0.164655	0.718347	0.983042	1	Brain_Hypothalamus
ENSG00000100243.20	CYB5R3	0.360327	0.187654	0.718603	0.983042	1	Brain_Hypothalamus
ENSG00000275764.1	RP11-582E3.6	0.360068	0.145275	0.718797	0.983042	1	Brain_Hypothalamus
ENSG00000274512.5	TBC1D3L	-0.359578	-0.0409974	0.719163	0.983042	1	Brain_Hypothalamus
ENSG00000167815.11	PRDX2	-0.359556	-0.701851	0.719179	0.983042	1	Brain_Hypothalamus
ENSG00000136270.13	TBRG4	0.359254	0.260138	0.719405	0.983042	1	Brain_Hypothalamus
ENSG00000203666.12	EFCAB2	-0.359068	-0.0919448	0.719544	0.983042	1	Brain_Hypothalamus
ENSG00000278238.1	RP11-245D16.4	-0.359059	-0.450659	0.719551	0.983042	1	Brain_Hypothalamus
ENSG00000086232.12	EIF2AK1	-0.358834	-0.204776	0.719719	0.983042	1	Brain_Hypothalamus
ENSG00000146243.13	IRAK1BP1	0.358806	0.349854	0.71974	0.983042	1	Brain_Hypothalamus
ENSG00000180279.6	LINC01869	0.358681	0.114621	0.719834	0.983042	1	Brain_Hypothalamus
ENSG00000101158.13	NELFCD	0.358474	0.119135	0.719989	0.983042	1	Brain_Hypothalamus
ENSG00000170074.19	FAM153A	-0.358365	-0.322544	0.72007	0.983042	1	Brain_Hypothalamus
ENSG00000273319.1	RP11-138A9.2	0.357826	0.166875	0.720473	0.983042	1	Brain_Hypothalamus
ENSG00000111816.7	FRK	-0.357587	-0.170587	0.720653	0.983042	1	Brain_Hypothalamus
ENSG00000233232.6	NPIPB7	0.356786	0.126644	0.721252	0.983042	1	Brain_Hypothalamus
ENSG00000211445.11	GPX3	-0.356581	-0.269828	0.721406	0.983042	1	Brain_Hypothalamus
ENSG00000136908.17	DPM2	-0.356503	-0.124907	0.721464	0.983042	1	Brain_Hypothalamus
ENSG00000173535.13	TNFRSF10C	-0.356207	-0.0830025	0.721686	0.983042	1	Brain_Hypothalamus
ENSG00000185904.11	LINC00839	-0.355547	-0.298371	0.72218	0.983042	1	Brain_Hypothalamus
ENSG00000144231.10	POLR2D	-0.355468	-0.161601	0.722239	0.983042	1	Brain_Hypothalamus
ENSG00000198075.9	SULT1C4	-0.355088	-0.167096	0.722524	0.983042	1	Brain_Hypothalamus
ENSG00000114857.17	NKTR	0.354497	0.276786	0.722967	0.983042	1	Brain_Hypothalamus
ENSG00000113971.19	NPHP3	0.354159	0.0919274	0.72322	0.983042	1	Brain_Hypothalamus
ENSG00000103932.11	RPAP1	-0.354118	-0.153157	0.72325	0.983042	1	Brain_Hypothalamus
ENSG00000272905.1	RP11-265E18.1	-0.353676	-0.133898	0.723582	0.983042	1	Brain_Hypothalamus
ENSG00000177663.13	IL17RA	-0.352801	-0.306527	0.724238	0.983042	1	Brain_Hypothalamus
ENSG00000100068.11	LRP5L	-0.352572	-0.102401	0.72441	0.983042	1	Brain_Hypothalamus
ENSG00000101577.9	LPIN2	-0.352406	-0.300397	0.724534	0.983042	1	Brain_Hypothalamus
ENSG00000175115.11	PACS1	0.352015	0.29246	0.724827	0.983042	1	Brain_Hypothalamus
ENSG00000187741.14	FANCA	0.351732	6.94176	0.725039	0.983042	1	Brain_Hypothalamus
ENSG00000236485.1	LINC01945	0.351728	0.184824	0.725043	0.983042	1	Brain_Hypothalamus
ENSG00000161180.10	CCDC116	0.351417	0.176413	0.725276	0.983042	1	Brain_Hypothalamus
ENSG00000275409.1	RP11-131L12.4	-0.350236	-0.301628	0.726161	0.983042	1	Brain_Hypothalamus
ENSG00000237651.6	C2orf74	0.350066	0.0605123	0.726289	0.983042	1	Brain_Hypothalamus
ENSG00000231720.1	RP11-568A7.3	-0.349401	-0.0858764	0.726789	0.983042	1	Brain_Hypothalamus
ENSG00000145284.11	SCD5	-0.34842	-0.306564	0.727524	0.983042	1	Brain_Hypothalamus
ENSG00000164347.17	GFM2	0.347739	0.139296	0.728036	0.983042	1	Brain_Hypothalamus
ENSG00000260492.2	CISTR	0.347206	0.360398	0.728436	0.983042	1	Brain_Hypothalamus
ENSG00000255384.1	RP11-770J1.4	0.347112	0.191795	0.728507	0.983042	1	Brain_Hypothalamus
ENSG00000108465.14	CDK5RAP3	-0.346292	-0.163748	0.729123	0.983042	1	Brain_Hypothalamus
ENSG00000141569.10	TRIM65	0.346243	0.101874	0.72916	0.983042	1	Brain_Hypothalamus
ENSG00000160256.12	FAM207A	-0.346189	-0.146054	0.729201	0.983042	1	Brain_Hypothalamus
ENSG00000282012.1	LL22NC03-N95F10.1	-0.345568	-0.112123	0.729668	0.983042	1	Brain_Hypothalamus
ENSG00000134962.6	KLB	-0.345338	-0.0349724	0.72984	0.983042	1	Brain_Hypothalamus
ENSG00000225506.2	CYP4A22-AS1	-0.345201	-0.0608384	0.729943	0.983042	1	Brain_Hypothalamus
ENSG00000243477.5	NAT6	0.344121	0.103476	0.730755	0.983042	1	Brain_Hypothalamus
ENSG00000148384.12	INPP5E	-0.343578	-0.17639	0.731164	0.983042	1	Brain_Hypothalamus
ENSG00000271945.1	RP11-354K4.2	-0.343546	-0.0888563	0.731188	0.983042	1	Brain_Hypothalamus
ENSG00000254521.6	SIGLEC12	0.343387	0.138164	0.731307	0.983042	1	Brain_Hypothalamus
ENSG00000183397.5	C19orf71	-0.343322	-0.292625	0.731357	0.983042	1	Brain_Hypothalamus
ENSG00000140043.11	PTGR2	0.342073	0.213454	0.732296	0.983042	1	Brain_Hypothalamus
ENSG00000071967.11	CYBRD1	0.341824	0.16112	0.732483	0.983042	1	Brain_Hypothalamus
ENSG00000140955.10	ADAD2	0.341775	0.0464334	0.73252	0.983042	1	Brain_Hypothalamus
ENSG00000259417.2	LINC01314	0.341136	0.135517	0.733001	0.983042	1	Brain_Hypothalamus
ENSG00000115306.15	SPTBN1	-0.340346	-0.357282	0.733596	0.983042	1	Brain_Hypothalamus
ENSG00000126775.8	ATG14	0.340207	0.241428	0.7337	0.983042	1	Brain_Hypothalamus
ENSG00000213995.11	NAXD	0.340017	0.222877	0.733844	0.983042	1	Brain_Hypothalamus
ENSG00000105467.8	SYNGR4	-0.34001	-0.160606	0.733849	0.983042	1	Brain_Hypothalamus
ENSG00000111671.9	SPSB2	-0.339487	-0.0436505	0.734243	0.983042	1	Brain_Hypothalamus
ENSG00000104979.8	C19orf53	0.339001	0.321593	0.734609	0.983042	1	Brain_Hypothalamus
ENSG00000154252.11	GAL3ST2	0.338797	0.259882	0.734763	0.983042	1	Brain_Hypothalamus
ENSG00000244731.7	C4A	-0.338022	-0.132445	0.735346	0.983042	1	Brain_Hypothalamus
ENSG00000181744.8	C3orf58	-0.337461	-0.313749	0.735769	0.983042	1	Brain_Hypothalamus
ENSG00000138376.10	BARD1	0.33672	0.0228336	0.736328	0.983042	1	Brain_Hypothalamus
ENSG00000278535.4	DHRS11	0.336662	0.127485	0.736372	0.983042	1	Brain_Hypothalamus
ENSG00000057593.13	F7	-0.335841	-0.263007	0.736991	0.983042	1	Brain_Hypothalamus
ENSG00000267260.1	CTD-2162K18.4	0.335706	0.16328	0.737093	0.983042	1	Brain_Hypothalamus
ENSG00000158864.12	NDUFS2	0.335599	0.343965	0.737173	0.983042	1	Brain_Hypothalamus
ENSG00000107518.16	ATRNL1	0.33527	0.397615	0.737421	0.983042	1	Brain_Hypothalamus
ENSG00000271830.1	RP11-1C8.7	-0.335205	-0.183268	0.737471	0.983042	1	Brain_Hypothalamus
ENSG00000213672.7	NCKIPSD	0.334291	0.169971	0.73816	0.983042	1	Brain_Hypothalamus
ENSG00000226029.1	LINC01772	0.3342	4.95815	0.738229	0.983042	1	Brain_Hypothalamus
ENSG00000173457.10	PPP1R14B	0.33409	0.111687	0.738312	0.983042	1	Brain_Hypothalamus
ENSG00000204241.7	RP11-713P17.3	0.333858	0.123769	0.738487	0.983042	1	Brain_Hypothalamus
ENSG00000143387.12	CTSK	-0.332803	-0.893302	0.739283	0.983042	1	Brain_Hypothalamus
ENSG00000278464.1	RP11-96A15.1	-0.332769	-0.104721	0.739309	0.983042	1	Brain_Hypothalamus
ENSG00000263001.5	GTF2I	0.33241	0.198238	0.73958	0.983042	1	Brain_Hypothalamus
ENSG00000126005.16	MMP24-AS1	0.332236	0.105479	0.739711	0.983042	1	Brain_Hypothalamus
ENSG00000127022.14	CANX	0.332083	0.196425	0.739827	0.983042	1	Brain_Hypothalamus
ENSG00000213931.5	HBE1	0.331994	0.221158	0.739894	0.983042	1	Brain_Hypothalamus
ENSG00000056972.18	TRAF3IP2	-0.331668	-0.288079	0.74014	0.983042	1	Brain_Hypothalamus
ENSG00000148386.9	LCN9	0.331467	0.0839671	0.740292	0.983042	1	Brain_Hypothalamus
ENSG00000100197.20	CYP2D6	0.331276	0.0659433	0.740436	0.983042	1	Brain_Hypothalamus
ENSG00000196071.4	OR2L13	0.331144	0.125654	0.740536	0.983042	1	Brain_Hypothalamus
ENSG00000100350.14	FOXRED2	-0.330927	-0.0937517	0.740699	0.983042	1	Brain_Hypothalamus
ENSG00000226562.3	CYP4F26P	0.330639	0.0903207	0.740917	0.983042	1	Brain_Hypothalamus
ENSG00000140030.5	GPR65	0.330277	0.268247	0.741191	0.983042	1	Brain_Hypothalamus
ENSG00000162704.15	ARPC5	0.330098	1.20046	0.741326	0.983042	1	Brain_Hypothalamus
ENSG00000198453.12	ZNF568	0.330062	0.0870616	0.741353	0.983042	1	Brain_Hypothalamus
ENSG00000155085.15	AK9	-0.329723	-0.190676	0.741609	0.983042	1	Brain_Hypothalamus
ENSG00000151611.13	MMAA	-0.329535	-0.244374	0.741751	0.983042	1	Brain_Hypothalamus
ENSG00000132906.17	CASP9	-0.329377	-8.28535	0.741871	0.983042	1	Brain_Hypothalamus
ENSG00000170430.9	MGMT	-0.329034	-0.073455	0.74213	0.983042	1	Brain_Hypothalamus
ENSG00000057663.14	ATG5	0.328942	0.161403	0.7422	0.983042	1	Brain_Hypothalamus
ENSG00000263063.1	RP11-388C12.1	0.328876	0.106012	0.742249	0.983042	1	Brain_Hypothalamus
ENSG00000164414.17	SLC35A1	0.328611	0.155399	0.74245	0.983042	1	Brain_Hypothalamus
ENSG00000182050.13	MGAT4C	0.328027	0.590614	0.742891	0.983042	1	Brain_Hypothalamus
ENSG00000167325.14	RRM1	0.327222	0.176101	0.7435	0.983042	1	Brain_Hypothalamus
ENSG00000140961.12	OSGIN1	-0.325859	-0.242079	0.744531	0.983042	1	Brain_Hypothalamus
ENSG00000130414.11	NDUFA10	0.325815	0.173264	0.744565	0.983042	1	Brain_Hypothalamus
ENSG00000015592.16	STMN4	-0.325577	-0.0916152	0.744744	0.983042	1	Brain_Hypothalamus
ENSG00000128272.14	ATF4	-0.325289	-0.0547719	0.744963	0.983042	1	Brain_Hypothalamus
ENSG00000128274.15	A4GALT	0.324199	0.420943	0.745787	0.983042	1	Brain_Hypothalamus
ENSG00000153714.5	LURAP1L	-0.324146	-0.212043	0.745827	0.983042	1	Brain_Hypothalamus
ENSG00000270087.5	RP11-399K21.11	0.324096	0.171553	0.745865	0.983042	1	Brain_Hypothalamus
ENSG00000242715.7	CCDC169	-0.323888	-0.0950114	0.746023	0.983042	1	Brain_Hypothalamus
ENSG00000135272.10	MDFIC	0.323238	0.528495	0.746515	0.983042	1	Brain_Hypothalamus
ENSG00000174032.16	SLC25A30	0.322776	0.230844	0.746865	0.983042	1	Brain_Hypothalamus
ENSG00000230939.1	RP11-314C16.1	-0.32149	-0.141	0.747839	0.983042	1	Brain_Hypothalamus
ENSG00000167842.15	MIS12	-0.321359	-0.44896	0.747939	0.983042	1	Brain_Hypothalamus
ENSG00000164002.11	EXO5	-0.321245	-0.181241	0.748024	0.983042	1	Brain_Hypothalamus
ENSG00000267268.1	AC007204.2	0.320883	0.190281	0.748299	0.983042	1	Brain_Hypothalamus
ENSG00000219435.5	TEX40	-0.320551	-0.0332175	0.74855	0.983042	1	Brain_Hypothalamus
ENSG00000053372.4	MRTO4	0.320359	0.413291	0.748696	0.983042	1	Brain_Hypothalamus
ENSG00000222014.5	RAB6C	-0.320263	-0.204673	0.748769	0.983042	1	Brain_Hypothalamus
ENSG00000058085.14	LAMC2	0.320105	0.179993	0.748888	0.983042	1	Brain_Hypothalamus
ENSG00000186716.20	BCR	-0.32008	-0.80704	0.748908	0.983042	1	Brain_Hypothalamus
ENSG00000171714.10	ANO5	-0.319631	-0.170003	0.749248	0.983042	1	Brain_Hypothalamus
ENSG00000113369.8	ARRDC3	0.319456	0.180879	0.74938	0.983042	1	Brain_Hypothalamus
ENSG00000221887.5	HMSD	0.319011	0.35403	0.749718	0.983042	1	Brain_Hypothalamus
ENSG00000278845.4	MRPL45	-0.318468	-0.121312	0.75013	0.983042	1	Brain_Hypothalamus
ENSG00000168116.13	KIAA1586	0.318265	0.330478	0.750284	0.983042	1	Brain_Hypothalamus
ENSG00000079101.16	CLUL1	-0.318138	-0.0753749	0.75038	0.983042	1	Brain_Hypothalamus
ENSG00000078674.17	PCM1	-0.31781	-0.308675	0.750629	0.983042	1	Brain_Hypothalamus
ENSG00000129451.11	KLK10	0.317567	0.182769	0.750814	0.983042	1	Brain_Hypothalamus
ENSG00000151690.14	MFSD6	-0.316422	-0.287515	0.751682	0.983042	1	Brain_Hypothalamus
ENSG00000145198.14	VWA5B2	-0.315438	-0.236355	0.752429	0.983042	1	Brain_Hypothalamus
ENSG00000135925.8	WNT10A	0.314435	0.185177	0.75319	0.983042	1	Brain_Hypothalamus
ENSG00000138614.14	INTS14	0.313208	0.131648	0.754122	0.983042	1	Brain_Hypothalamus
ENSG00000168894.9	RNF181	-0.313204	-0.274775	0.754126	0.983042	1	Brain_Hypothalamus
ENSG00000132749.10	TESMIN	-0.313	-0.510835	0.754281	0.983042	1	Brain_Hypothalamus
ENSG00000160200.17	CBS	-0.312551	-0.0628852	0.754622	0.983042	1	Brain_Hypothalamus
ENSG00000149922.10	TBX6	0.312271	0.221806	0.754834	0.983042	1	Brain_Hypothalamus
ENSG00000171103.10	TRMT61B	0.312161	0.162688	0.754918	0.983042	1	Brain_Hypothalamus
ENSG00000184983.9	NDUFA6	0.312044	0.138502	0.755007	0.983042	1	Brain_Hypothalamus
ENSG00000255284.1	AP006621.5	0.311816	0.0631647	0.75518	0.983042	1	Brain_Hypothalamus
ENSG00000132591.11	ERAL1	0.311466	0.664736	0.755447	0.983042	1	Brain_Hypothalamus
ENSG00000012223.12	LTF	0.310343	0.080573	0.7563	0.983042	1	Brain_Hypothalamus
ENSG00000175170.14	FAM182B	0.310048	0.15189	0.756525	0.983042	1	Brain_Hypothalamus
ENSG00000065621.14	GSTO2	-0.30784	-0.113124	0.758204	0.983042	1	Brain_Hypothalamus
ENSG00000272142.1	RP11-428J1.5	-0.307326	-0.103111	0.758595	0.983042	1	Brain_Hypothalamus
ENSG00000198039.11	ZNF273	-0.306473	-0.187599	0.759244	0.983042	1	Brain_Hypothalamus
ENSG00000116237.15	ICMT	-0.306309	-0.130113	0.75937	0.983042	1	Brain_Hypothalamus
ENSG00000169006.6	NTSR2	-0.306096	-0.0695588	0.759531	0.983042	1	Brain_Hypothalamus
ENSG00000132406.11	TMEM128	-0.30571	-0.0997742	0.759825	0.983042	1	Brain_Hypothalamus
ENSG00000213347.10	MXD3	-0.305542	-0.121045	0.759954	0.983042	1	Brain_Hypothalamus
ENSG00000197858.10	GPAA1	0.305289	0.24351	0.760146	0.983042	1	Brain_Hypothalamus
ENSG00000141127.14	PRPSAP2	0.30493	0.477708	0.760419	0.983042	1	Brain_Hypothalamus
ENSG00000037757.13	MRI1	0.30431	0.0671814	0.760892	0.983042	1	Brain_Hypothalamus
ENSG00000115419.12	GLS	-0.303884	-0.310423	0.761216	0.983042	1	Brain_Hypothalamus
ENSG00000122965.10	RBM19	-0.303585	-0.150038	0.761444	0.983042	1	Brain_Hypothalamus
ENSG00000103245.13	NARFL	0.303099	0.0829009	0.761815	0.983042	1	Brain_Hypothalamus
ENSG00000166965.12	RCCD1	-0.302994	-0.949975	0.761894	0.983042	1	Brain_Hypothalamus
ENSG00000245975.2	RP11-30K9.6	0.301946	0.261556	0.762694	0.983042	1	Brain_Hypothalamus
ENSG00000171763.18	SPATA5L1	-0.301109	-0.082399	0.763332	0.983042	1	Brain_Hypothalamus
ENSG00000170085.17	SIMC1	0.300729	0.422664	0.763621	0.983042	1	Brain_Hypothalamus
ENSG00000196312.12	MFSD14C	0.300114	0.151684	0.76409	0.983042	1	Brain_Hypothalamus
ENSG00000143437.20	ARNT	-0.299298	-0.148891	0.764713	0.983042	1	Brain_Hypothalamus
ENSG00000186020.12	ZNF529	0.298432	0.243142	0.765373	0.983042	1	Brain_Hypothalamus
ENSG00000163354.14	DCST2	0.298174	0.0564567	0.765571	0.983042	1	Brain_Hypothalamus
ENSG00000165233.17	CARD19	-0.298097	-0.203866	0.765629	0.983042	1	Brain_Hypothalamus
ENSG00000184277.12	TM2D3	0.298041	0.17839	0.765672	0.983042	1	Brain_Hypothalamus
ENSG00000184903.9	IMMP2L	-0.297989	-0.129115	0.765712	0.983042	1	Brain_Hypothalamus
ENSG00000042317.16	SPATA7	0.297782	0.0196183	0.76587	0.983042	1	Brain_Hypothalamus
ENSG00000138111.14	MFSD13A	0.297752	0.0726853	0.765892	0.983042	1	Brain_Hypothalamus
ENSG00000007341.18	ST7L	-0.297207	-0.0729544	0.766309	0.983042	1	Brain_Hypothalamus
ENSG00000048544.5	MRPS10	0.296988	2.16177	0.766476	0.983042	1	Brain_Hypothalamus
ENSG00000237166.1	LINC01792	0.29651	0.315079	0.766841	0.983042	1	Brain_Hypothalamus
ENSG00000130226.16	DPP6	-0.296054	-0.0684689	0.767189	0.983042	1	Brain_Hypothalamus
ENSG00000144504.15	ANKMY1	-0.295888	-0.0627377	0.767316	0.983042	1	Brain_Hypothalamus
ENSG00000277144.1	RP11-59H7.4	-0.295825	-0.0897879	0.767363	0.983042	1	Brain_Hypothalamus
ENSG00000263627.1	PPP4R1-AS1	-0.295646	-0.043415	0.7675	0.983042	1	Brain_Hypothalamus
ENSG00000111237.18	VPS29	-0.295286	-0.402725	0.767775	0.983042	1	Brain_Hypothalamus
ENSG00000275720.1	CTB-75G16.3	0.295259	0.101332	0.767796	0.983042	1	Brain_Hypothalamus
ENSG00000186187.11	ZNRF1	-0.295204	-0.842314	0.767838	0.983042	1	Brain_Hypothalamus
ENSG00000248714.6	RP11-1079K10.3	0.294821	0.0863264	0.768131	0.983042	1	Brain_Hypothalamus
ENSG00000113273.15	ARSB	0.293714	0.198853	0.768976	0.983042	1	Brain_Hypothalamus
ENSG00000223504.1	RP11-542F9.1	-0.29298	-0.136092	0.769537	0.983042	1	Brain_Hypothalamus
ENSG00000170185.9	USP38	-0.292814	-1.0072	0.769664	0.983042	1	Brain_Hypothalamus
ENSG00000160336.14	ZNF761	0.292229	0.106636	0.770111	0.983042	1	Brain_Hypothalamus
ENSG00000121644.18	DESI2	-0.291858	-0.926808	0.770395	0.983042	1	Brain_Hypothalamus
ENSG00000129055.12	ANAPC13	-0.291809	-0.156348	0.770432	0.983042	1	Brain_Hypothalamus
ENSG00000249937.5	RP11-454P21.1	0.291552	0.121941	0.770629	0.983042	1	Brain_Hypothalamus
ENSG00000144791.9	LIMD1	0.291124	0.107688	0.770956	0.983042	1	Brain_Hypothalamus
ENSG00000223802.7	CERS1	0.290956	0.139377	0.771085	0.983042	1	Brain_Hypothalamus
ENSG00000167553.15	TUBA1C	0.290672	0.235914	0.771302	0.983042	1	Brain_Hypothalamus
ENSG00000089351.14	GRAMD1A	0.290411	0.285067	0.771502	0.983042	1	Brain_Hypothalamus
ENSG00000123505.15	AMD1	-0.290374	0.0540859	0.77153	0.983042	1	Brain_Hypothalamus
ENSG00000185324.21	CDK10	0.29001	0.208815	0.771808	0.983042	1	Brain_Hypothalamus
ENSG00000164512.17	ANKRD55	0.289971	0.297692	0.771839	0.983042	1	Brain_Hypothalamus
ENSG00000162910.18	MRPL55	-0.289868	-0.249853	0.771917	0.983042	1	Brain_Hypothalamus
ENSG00000188026.12	RILPL1	0.289316	0.308054	0.772339	0.983042	1	Brain_Hypothalamus
ENSG00000031691.6	CENPQ	-0.288953	-0.115912	0.772618	0.983042	1	Brain_Hypothalamus
ENSG00000269473.1	CTD-2619J13.19	0.288849	0.386078	0.772697	0.983042	1	Brain_Hypothalamus
ENSG00000100300.17	TSPO	0.288344	0.240378	0.773084	0.983042	1	Brain_Hypothalamus
ENSG00000170260.8	ZNF212	-0.2881	-0.120083	0.77327	0.983042	1	Brain_Hypothalamus
ENSG00000164816.7	DEFA5	-0.287997	-0.114884	0.773349	0.983042	1	Brain_Hypothalamus
ENSG00000277423.1	RP11-173P15.9	0.287126	0.366963	0.774016	0.983042	1	Brain_Hypothalamus
ENSG00000197774.12	EME2	-0.287053	-0.374134	0.774072	0.983042	1	Brain_Hypothalamus
ENSG00000122417.15	ODF2L	0.286999	0.550747	0.774113	0.983042	1	Brain_Hypothalamus
ENSG00000146425.10	DYNLT1	-0.285872	-0.180044	0.774976	0.983042	1	Brain_Hypothalamus
ENSG00000111215.11	PRR4	-0.285629	-0.450125	0.775162	0.983042	1	Brain_Hypothalamus
ENSG00000005436.13	GCFC2	0.285428	0.0932554	0.775316	0.983042	1	Brain_Hypothalamus
ENSG00000128040.10	SPINK2	0.285245	0.106862	0.775457	0.983042	1	Brain_Hypothalamus
ENSG00000243566.6	UPK3B	0.285224	0.0343437	0.775473	0.983042	1	Brain_Hypothalamus
ENSG00000136463.7	TACO1	0.284687	0.314997	0.775884	0.983042	1	Brain_Hypothalamus
ENSG00000108187.15	PBLD	0.284525	0.18599	0.776008	0.983042	1	Brain_Hypothalamus
ENSG00000186153.16	WWOX	0.284444	0.0565122	0.77607	0.983042	1	Brain_Hypothalamus
ENSG00000145337.4	PYURF	0.284303	0.316636	0.776178	0.983042	1	Brain_Hypothalamus
ENSG00000104687.12	GSR	0.284094	0.0132672	0.776338	0.983042	1	Brain_Hypothalamus
ENSG00000133028.10	SCO1	0.283731	0.460407	0.776616	0.983042	1	Brain_Hypothalamus
ENSG00000117601.13	SERPINC1	-0.283537	-0.112331	0.776765	0.983042	1	Brain_Hypothalamus
ENSG00000196118.11	CCDC189	0.28338	0.198787	0.776886	0.983042	1	Brain_Hypothalamus
ENSG00000118690.12	ARMC2	0.283151	0.245512	0.777061	0.983042	1	Brain_Hypothalamus
ENSG00000272130.1	RP11-360I2.1	-0.282937	-0.135549	0.777225	0.983042	1	Brain_Hypothalamus
ENSG00000118017.3	A4GNT	0.282306	0.0663174	0.777709	0.983042	1	Brain_Hypothalamus
ENSG00000198454.2	PRR31	-0.282065	-0.0631745	0.777894	0.983042	1	Brain_Hypothalamus
ENSG00000136891.13	TEX10	0.28201	0.124801	0.777935	0.983042	1	Brain_Hypothalamus
ENSG00000007541.16	PIGQ	0.28133	0.175124	0.778458	0.983042	1	Brain_Hypothalamus
ENSG00000049245.12	VAMP3	0.280893	0.412445	0.778793	0.983042	1	Brain_Hypothalamus
ENSG00000164306.10	PRIMPOL	0.280537	0.0988687	0.779065	0.983042	1	Brain_Hypothalamus
ENSG00000164068.15	RNF123	-0.280221	-0.680066	0.779308	0.983042	1	Brain_Hypothalamus
ENSG00000150403.17	TMCO3	-0.279205	-0.210334	0.780087	0.983042	1	Brain_Hypothalamus
ENSG00000163382.11	NAXE	0.279052	0.498512	0.780205	0.983042	1	Brain_Hypothalamus
ENSG00000186453.12	FAM228A	-0.277892	0.034797	0.781095	0.983042	1	Brain_Hypothalamus
ENSG00000130770.17	ATPIF1	0.277663	0.182936	0.781271	0.983042	1	Brain_Hypothalamus
ENSG00000135744.7	AGT	0.277541	0.155187	0.781365	0.983042	1	Brain_Hypothalamus
ENSG00000205726.14	ITSN1	0.277172	0.0718507	0.781648	0.983042	1	Brain_Hypothalamus
ENSG00000053501.12	USE1	-0.276884	-0.433929	0.781869	0.983042	1	Brain_Hypothalamus
ENSG00000163576.17	EFHB	0.276489	0.0614767	0.782172	0.983042	1	Brain_Hypothalamus
ENSG00000154146.12	NRGN	-0.276006	-0.0898574	0.782543	0.983042	1	Brain_Hypothalamus
ENSG00000141956.13	PRDM15	0.275858	0.0722579	0.782657	0.983042	1	Brain_Hypothalamus
ENSG00000125912.10	NCLN	0.27582	0.232751	0.782686	0.983042	1	Brain_Hypothalamus
ENSG00000106392.10	C1GALT1	-0.275754	-0.141911	0.782737	0.983042	1	Brain_Hypothalamus
ENSG00000256294.7	ZNF225	-0.275561	-0.152663	0.782885	0.983042	1	Brain_Hypothalamus
ENSG00000159905.14	ZNF221	0.275415	0.0973013	0.782998	0.983042	1	Brain_Hypothalamus
ENSG00000169515.5	CCDC8	0.27509	0.257734	0.783247	0.983042	1	Brain_Hypothalamus
ENSG00000213214.4	ARHGEF35	-0.274926	-0.274091	0.783373	0.983042	1	Brain_Hypothalamus
ENSG00000160284.14	SPATC1L	0.274392	0.092602	0.783784	0.983042	1	Brain_Hypothalamus
ENSG00000172322.13	CLEC12A	-0.274081	-0.0383239	0.784022	0.983042	1	Brain_Hypothalamus
ENSG00000168569.7	TMEM223	0.273728	0.215938	0.784294	0.983042	1	Brain_Hypothalamus
ENSG00000064989.12	CALCRL	-0.273688	-0.185592	0.784324	0.983042	1	Brain_Hypothalamus
ENSG00000176927.15	EFCAB5	-0.2736	-0.052833	0.784392	0.983042	1	Brain_Hypothalamus
ENSG00000171314.8	PGAM1	-0.273343	-0.0300066	0.78459	0.983042	1	Brain_Hypothalamus
ENSG00000114942.13	EEF1B2	-0.273271	-0.830642	0.784645	0.983042	1	Brain_Hypothalamus
ENSG00000250075.5	RP11-584P21.2	0.273216	0.0958925	0.784687	0.983042	1	Brain_Hypothalamus
ENSG00000183654.8	2024-03-11	0.273123	0.287093	0.784759	0.983042	1	Brain_Hypothalamus
ENSG00000136108.14	CKAP2	0.272758	1.95419	0.78504	0.983042	1	Brain_Hypothalamus
ENSG00000180071.19	ANKRD18A	0.272344	0.0851462	0.785357	0.983042	1	Brain_Hypothalamus
ENSG00000120647.9	CCDC77	-0.27211	-0.111862	0.785537	0.983042	1	Brain_Hypothalamus
ENSG00000239672.7	NME1	-0.27181	-0.352798	0.785768	0.983042	1	Brain_Hypothalamus
ENSG00000178952.10	TUFM	0.271294	0.155537	0.786165	0.983042	1	Brain_Hypothalamus
ENSG00000077454.15	LRCH4	-0.271271	-0.0490793	0.786183	0.983042	1	Brain_Hypothalamus
ENSG00000100650.15	SRSF5	0.271247	0.076329	0.786201	0.983042	1	Brain_Hypothalamus
ENSG00000182257.6	PRR34	0.269695	0.0981671	0.787395	0.983042	1	Brain_Hypothalamus
ENSG00000048545.13	GUCA1A	-0.269414	-0.434787	0.787611	0.983042	1	Brain_Hypothalamus
ENSG00000160310.17	PRMT2	0.268194	0.285577	0.78855	0.983042	1	Brain_Hypothalamus
ENSG00000131379.9	C3orf20	0.267181	0.0595598	0.78933	0.983042	1	Brain_Hypothalamus
ENSG00000064115.10	TM7SF3	0.267041	0.121106	0.789438	0.983042	1	Brain_Hypothalamus
ENSG00000109047.7	RCVRN	-0.266794	-0.0455043	0.789628	0.983042	1	Brain_Hypothalamus
ENSG00000055955.15	ITIH4	-0.266771	-0.0586722	0.789646	0.983042	1	Brain_Hypothalamus
ENSG00000182919.14	C11orf54	-0.26594	-0.0512101	0.790286	0.983042	1	Brain_Hypothalamus
ENSG00000180376.16	CCDC66	-0.265431	-0.203835	0.790678	0.983042	1	Brain_Hypothalamus
ENSG00000105255.10	FSD1	0.265329	0.723173	0.790756	0.983042	1	Brain_Hypothalamus
ENSG00000128408.8	RIBC2	-0.265192	-0.529804	0.790861	0.983042	1	Brain_Hypothalamus
ENSG00000164008.14	C1orf50	0.264737	0.0771278	0.791212	0.983042	1	Brain_Hypothalamus
ENSG00000113790.10	EHHADH	-0.2647	-0.186863	0.791241	0.983042	1	Brain_Hypothalamus
ENSG00000173262.11	SLC2A14	0.264438	0.0787405	0.791442	0.983042	1	Brain_Hypothalamus
ENSG00000088280.18	ASAP3	-0.264328	-0.174581	0.791528	0.983042	1	Brain_Hypothalamus
ENSG00000186272.12	ZNF17	-0.263327	-0.0192794	0.792299	0.983042	1	Brain_Hypothalamus
ENSG00000099960.12	SLC7A4	-0.262658	-0.494272	0.792814	0.983042	1	Brain_Hypothalamus
ENSG00000146477.5	SLC22A3	0.262281	0.129503	0.793105	0.983042	1	Brain_Hypothalamus
ENSG00000087008.15	ACOX3	0.261502	0.152517	0.793706	0.983042	1	Brain_Hypothalamus
ENSG00000246067.7	RAB30-AS1	-0.261441	-0.0119366	0.793753	0.983042	1	Brain_Hypothalamus
ENSG00000115129.13	TP53I3	-0.261408	-0.309028	0.793778	0.983042	1	Brain_Hypothalamus
ENSG00000060642.10	PIGV	0.261225	0.261712	0.793919	0.983042	1	Brain_Hypothalamus
ENSG00000198105.13	ZNF248	0.260994	0.21589	0.794097	0.983042	1	Brain_Hypothalamus
ENSG00000165934.12	CPSF2	-0.260915	-0.101748	0.794158	0.983042	1	Brain_Hypothalamus
ENSG00000164385.8	LINC01600	0.260742	0.0297794	0.794291	0.983042	1	Brain_Hypothalamus
ENSG00000119326.14	CTNNAL1	-0.26064	-0.248588	0.79437	0.983042	1	Brain_Hypothalamus
ENSG00000258701.1	LINC00638	0.260584	0.495138	0.794413	0.983042	1	Brain_Hypothalamus
ENSG00000109339.19	MAPK10	0.260303	0.0909975	0.79463	0.983042	1	Brain_Hypothalamus
ENSG00000154767.14	XPC	-0.260262	-0.241987	0.794662	0.983042	1	Brain_Hypothalamus
ENSG00000166006.12	KCNC2	0.260201	0.238352	0.794709	0.983042	1	Brain_Hypothalamus
ENSG00000135596.17	MICAL1	-0.259971	-0.342402	0.794886	0.983042	1	Brain_Hypothalamus
ENSG00000272733.1	KB-208E9.1	0.259548	0.12545	0.795212	0.983042	1	Brain_Hypothalamus
ENSG00000183682.7	BMP8A	0.258257	0.555988	0.796209	0.983042	1	Brain_Hypothalamus
ENSG00000110514.19	MADD	-0.2581	-0.241893	0.79633	0.983042	1	Brain_Hypothalamus
ENSG00000225331.1	LINC01678	-0.256959	-0.088207	0.797211	0.983042	1	Brain_Hypothalamus
ENSG00000142082.14	SIRT3	-0.25661	-0.274562	0.79748	0.983042	1	Brain_Hypothalamus
ENSG00000198911.11	SREBF2	0.256308	0.495471	0.797713	0.983042	1	Brain_Hypothalamus
ENSG00000157978.11	LDLRAP1	-0.256074	-0.397354	0.797894	0.983042	1	Brain_Hypothalamus
ENSG00000144488.14	ESPNL	0.25601	0.0321252	0.797943	0.983042	1	Brain_Hypothalamus
ENSG00000267002.2	RP11-242D8.1	0.255604	0.227983	0.798257	0.983042	1	Brain_Hypothalamus
ENSG00000235568.6	NFAM1	0.255507	0.217959	0.798332	0.983042	1	Brain_Hypothalamus
ENSG00000230563.2	RP5-828H9.1	-0.255431	-0.0463274	0.79839	0.983042	1	Brain_Hypothalamus
ENSG00000081923.11	ATP8B1	0.255425	0.103032	0.798395	0.983042	1	Brain_Hypothalamus
ENSG00000148337.20	CIZ1	-0.254953	-0.630008	0.798759	0.983042	1	Brain_Hypothalamus
ENSG00000124275.14	MTRR	0.254944	0.143925	0.798766	0.983042	1	Brain_Hypothalamus
ENSG00000115602.16	IL1RL1	-0.254924	-0.0585705	0.798782	0.983042	1	Brain_Hypothalamus
ENSG00000134265.12	NAPG	0.254205	0.274577	0.799337	0.983042	1	Brain_Hypothalamus
ENSG00000186230.6	ZNF749	-0.253464	-0.175867	0.799909	0.983042	1	Brain_Hypothalamus
ENSG00000166582.9	CENPV	0.253383	0.0637539	0.799972	0.983042	1	Brain_Hypothalamus
ENSG00000204033.9	LRIT2	-0.253377	-0.127127	0.799977	0.983042	1	Brain_Hypothalamus
ENSG00000271967.1	RP11-134K13.4	0.253028	0.121259	0.800247	0.983042	1	Brain_Hypothalamus
ENSG00000266472.5	MRPS21	-0.252756	-0.338993	0.800457	0.983042	1	Brain_Hypothalamus
ENSG00000137806.8	NDUFAF1	-0.252447	-0.169483	0.800695	0.983042	1	Brain_Hypothalamus
ENSG00000164144.15	ARFIP1	0.252107	0.180071	0.800958	0.983042	1	Brain_Hypothalamus
ENSG00000112357.12	PEX7	0.252069	0.219194	0.800987	0.983042	1	Brain_Hypothalamus
ENSG00000198535.5	C2CD4A	0.251576	0.0689832	0.801369	0.983042	1	Brain_Hypothalamus
ENSG00000092203.13	TOX4	-0.250221	-0.248649	0.802416	0.983042	1	Brain_Hypothalamus
ENSG00000267778.1	AC004221.2	0.249327	0.281477	0.803108	0.983042	1	Brain_Hypothalamus
ENSG00000198865.9	CCDC152	0.247783	0.00998486	0.804302	0.983042	1	Brain_Hypothalamus
ENSG00000236268.5	LINC01361	0.247702	0.0770245	0.804365	0.983042	1	Brain_Hypothalamus
ENSG00000249751.3	ECSCR	0.247595	0.240868	0.804447	0.983042	1	Brain_Hypothalamus
ENSG00000164398.12	ACSL6	0.247498	0.407203	0.804523	0.983042	1	Brain_Hypothalamus
ENSG00000180398.11	MCFD2	0.247241	0.156473	0.804721	0.983042	1	Brain_Hypothalamus
ENSG00000138777.19	PPA2	-0.247176	-0.209861	0.804772	0.983042	1	Brain_Hypothalamus
ENSG00000139055.6	ERP27	-0.246482	-0.0501513	0.805309	0.983042	1	Brain_Hypothalamus
ENSG00000171853.15	TRAPPC12	0.246479	0.115459	0.805311	0.983042	1	Brain_Hypothalamus
ENSG00000182472.8	CAPN12	-0.245983	-0.104799	0.805695	0.983042	1	Brain_Hypothalamus
ENSG00000126653.17	NSRP1	-0.245593	-0.40707	0.805998	0.983042	1	Brain_Hypothalamus
ENSG00000167703.14	SLC43A2	0.245424	0.137167	0.806128	0.983042	1	Brain_Hypothalamus
ENSG00000249381.1	LINC00500	-0.244664	-0.0385662	0.806717	0.983042	1	Brain_Hypothalamus
ENSG00000101190.12	TCFL5	0.24449	0.12804	0.806851	0.983042	1	Brain_Hypothalamus
ENSG00000228798.1	AP000473.5	0.244322	0.188359	0.806981	0.983042	1	Brain_Hypothalamus
ENSG00000107099.15	DOCK8	0.243698	0.126818	0.807465	0.983042	1	Brain_Hypothalamus
ENSG00000163041.9	H3F3A	-0.243096	-0.100172	0.807931	0.983042	1	Brain_Hypothalamus
ENSG00000188039.13	NWD1	-0.242301	-0.44064	0.808547	0.983042	1	Brain_Hypothalamus
ENSG00000148824.18	MTG1	-0.241798	-0.028209	0.808937	0.983042	1	Brain_Hypothalamus
ENSG00000142102.15	PGGHG	-0.241136	-0.0828567	0.809449	0.983042	1	Brain_Hypothalamus
ENSG00000116199.11	FAM20B	-0.240411	-0.149829	0.810012	0.983042	1	Brain_Hypothalamus
ENSG00000197256.10	KANK2	-0.240107	-0.223397	0.810248	0.983042	1	Brain_Hypothalamus
ENSG00000005700.14	IBTK	0.239504	0.137192	0.810715	0.983042	1	Brain_Hypothalamus
ENSG00000260257.2	RP5-1085F17.3	0.239485	0.214525	0.81073	0.983042	1	Brain_Hypothalamus
ENSG00000258483.2	AC144835.1	0.239123	0.0367708	0.81101	0.983042	1	Brain_Hypothalamus
ENSG00000129128.12	SPCS3	0.239122	0.195299	0.811011	0.983042	1	Brain_Hypothalamus
ENSG00000188991.3	SLC15A5	0.238685	0.135708	0.81135	0.983042	1	Brain_Hypothalamus
ENSG00000156966.6	B3GNT7	0.238436	0.211671	0.811543	0.983042	1	Brain_Hypothalamus
ENSG00000050327.14	ARHGEF5	-0.237879	-0.0595614	0.811975	0.983042	1	Brain_Hypothalamus
ENSG00000063854.12	HAGH	-0.237255	-0.245252	0.812459	0.983042	1	Brain_Hypothalamus
ENSG00000165929.12	TC2N	0.236735	0.0966089	0.812862	0.983042	1	Brain_Hypothalamus
ENSG00000259363.5	CTD-2054N24.2	-0.23669	-0.038936	0.812898	0.983042	1	Brain_Hypothalamus
ENSG00000184647.10	PRSS55	-0.236462	-0.0588365	0.813074	0.983042	1	Brain_Hypothalamus
ENSG00000129204.16	USP6	0.236021	0.0411426	0.813416	0.983042	1	Brain_Hypothalamus
ENSG00000100239.15	PPP6R2	0.235654	0.110233	0.813701	0.983042	1	Brain_Hypothalamus
ENSG00000270127.2	RP11-526I2.5	-0.235554	-0.0467219	0.813779	0.983042	1	Brain_Hypothalamus
ENSG00000164241.13	C5orf63	-0.23552	-0.150995	0.813805	0.983042	1	Brain_Hypothalamus
ENSG00000138135.6	CH25H	0.235202	0.105445	0.814052	0.983042	1	Brain_Hypothalamus
ENSG00000196296.13	ATP2A1	-0.235172	-0.00469524	0.814075	0.983042	1	Brain_Hypothalamus
ENSG00000105443.13	CYTH2	0.234973	0.0740129	0.814229	0.983042	1	Brain_Hypothalamus
ENSG00000137142.4	IGFBPL1	0.234866	0.163982	0.814313	0.983042	1	Brain_Hypothalamus
ENSG00000283154.2	IQCJ-SCHIP1	0.233655	0.229471	0.815253	0.983042	1	Brain_Hypothalamus
ENSG00000143156.13	NME7	0.23357	0.0357932	0.815319	0.983042	1	Brain_Hypothalamus
ENSG00000172954.13	LCLAT1	0.233518	0.222362	0.815359	0.983042	1	Brain_Hypothalamus
ENSG00000251600.5	RP11-673E1.1	0.232906	0.0326774	0.815835	0.983042	1	Brain_Hypothalamus
ENSG00000008283.15	CYB561	-0.232355	-0.0900943	0.816262	0.983042	1	Brain_Hypothalamus
ENSG00000142453.11	CARM1	0.232102	-0.0576519	0.816459	0.983042	1	Brain_Hypothalamus
ENSG00000130764.9	LRRC47	-0.23198	-0.366795	0.816553	0.983042	1	Brain_Hypothalamus
ENSG00000183828.14	NUDT14	-0.231025	-0.0726612	0.817296	0.983042	1	Brain_Hypothalamus
ENSG00000167695.14	FAM57A	0.23101	0.414559	0.817307	0.983042	1	Brain_Hypothalamus
ENSG00000278716.1	LA16c-352F7.1	0.229917	0.117547	0.818156	0.983042	1	Brain_Hypothalamus
ENSG00000169251.12	NMD3	0.229888	0.274217	0.818179	0.983042	1	Brain_Hypothalamus
ENSG00000161281.10	COX7A1	-0.229778	-0.585176	0.818264	0.983042	1	Brain_Hypothalamus
ENSG00000156049.6	GNA14	-0.2297	-0.0926746	0.818325	0.983042	1	Brain_Hypothalamus
ENSG00000135686.12	KLHL36	0.229266	0.124179	0.818662	0.983042	1	Brain_Hypothalamus
ENSG00000224635.1	RP4-564F22.5	-0.228052	-0.0476776	0.819605	0.983042	1	Brain_Hypothalamus
ENSG00000283440.1	RP11-445H22.3	0.227896	0.273164	0.819727	0.983042	1	Brain_Hypothalamus
ENSG00000140718.20	FTO	0.227818	0.115807	0.819788	0.983042	1	Brain_Hypothalamus
ENSG00000078043.15	PIAS2	0.227371	0.18904	0.820136	0.983042	1	Brain_Hypothalamus
ENSG00000100376.11	FAM118A	-0.227308	-0.0197655	0.820184	0.983042	1	Brain_Hypothalamus
ENSG00000109758.8	HGFAC	-0.227245	-0.561338	0.820233	0.983042	1	Brain_Hypothalamus
ENSG00000176105.13	YES1	0.226001	0.168016	0.821201	0.983042	1	Brain_Hypothalamus
ENSG00000160867.14	FGFR4	-0.22584	-0.0248385	0.821326	0.983042	1	Brain_Hypothalamus
ENSG00000154059.9	IMPACT	-0.225741	-0.460298	0.821403	0.983042	1	Brain_Hypothalamus
ENSG00000188372.14	ZP3	-0.225119	-0.0258135	0.821887	0.983042	1	Brain_Hypothalamus
ENSG00000204869.8	IGFL4	-0.22385	-0.631115	0.822874	0.983042	1	Brain_Hypothalamus
ENSG00000273156.1	RP11-127B20.2	-0.223779	-0.31657	0.822929	0.983042	1	Brain_Hypothalamus
ENSG00000073670.13	ADAM11	0.223702	0.180683	0.822989	0.983042	1	Brain_Hypothalamus
ENSG00000128655.16	PDE11A	0.223518	0.093444	0.823133	0.983042	1	Brain_Hypothalamus
ENSG00000230487.7	PSMG3-AS1	0.223488	0.0590131	0.823155	0.983042	1	Brain_Hypothalamus
ENSG00000122912.14	SLC25A16	-0.223442	-0.106845	0.823192	0.983042	1	Brain_Hypothalamus
ENSG00000157322.17	CLEC18A	-0.223286	-0.0328251	0.823313	0.983042	1	Brain_Hypothalamus
ENSG00000270171.1	RP11-338N10.1	0.223152	0.0579773	0.823417	0.983042	1	Brain_Hypothalamus
ENSG00000102796.10	DHRS12	0.22261	0.144233	0.823839	0.983042	1	Brain_Hypothalamus
ENSG00000161904.11	LEMD2	-0.222417	-0.175633	0.823989	0.983042	1	Brain_Hypothalamus
ENSG00000129292.20	PHF20L1	0.22228	0.109268	0.824096	0.983042	1	Brain_Hypothalamus
ENSG00000143552.9	NUP210L	0.222063	0.0817891	0.824265	0.983042	1	Brain_Hypothalamus
ENSG00000176809.10	LRRC37A3	-0.221931	-0.35373	0.824367	0.983042	1	Brain_Hypothalamus
ENSG00000237190.3	CDKN2AIPNL	0.221684	0.194492	0.82456	0.983042	1	Brain_Hypothalamus
ENSG00000272720.1	CTA-228A9.3	0.221682	0.131706	0.824561	0.983042	1	Brain_Hypothalamus
ENSG00000174891.12	RSRC1	0.221283	0.142791	0.824872	0.983042	1	Brain_Hypothalamus
ENSG00000196653.11	ZNF502	-0.220919	-0.288639	0.825156	0.983042	1	Brain_Hypothalamus
ENSG00000180822.11	PSMG4	0.220792	0.0588093	0.825255	0.983042	1	Brain_Hypothalamus
ENSG00000204334.7	ERICH2	-0.220643	-0.251948	0.82537	0.983042	1	Brain_Hypothalamus
ENSG00000167077.12	MEI1	-0.220357	-0.13357	0.825593	0.983042	1	Brain_Hypothalamus
ENSG00000151725.11	CENPU	0.219894	0.0861271	0.825954	0.983042	1	Brain_Hypothalamus
ENSG00000168004.9	HRASLS5	-0.219805	-0.0988072	0.826023	0.983042	1	Brain_Hypothalamus
ENSG00000169398.19	PTK2	0.219355	-0.113085	0.826374	0.983042	1	Brain_Hypothalamus
ENSG00000167525.13	PROCA1	-0.219296	-0.10825	0.826419	0.983042	1	Brain_Hypothalamus
ENSG00000154227.13	CERS3	0.218878	0.0644763	0.826745	0.983042	1	Brain_Hypothalamus
ENSG00000067533.5	RRP15	0.217123	0.0412247	0.828113	0.983042	1	Brain_Hypothalamus
ENSG00000198736.11	MSRB1	-0.216766	-0.288972	0.828391	0.983042	1	Brain_Hypothalamus
ENSG00000196357.11	ZNF565	0.216524	0.169656	0.828579	0.983042	1	Brain_Hypothalamus
ENSG00000224939.1	LINC00184	-0.215653	-0.0720876	0.829259	0.983042	1	Brain_Hypothalamus
ENSG00000162779.21	AXDND1	-0.215425	-0.134717	0.829436	0.983042	1	Brain_Hypothalamus
ENSG00000075239.13	ACAT1	-0.214902	-0.168058	0.829844	0.983042	1	Brain_Hypothalamus
ENSG00000137411.16	VARS2	-0.214242	-0.0385377	0.830358	0.983042	1	Brain_Hypothalamus
ENSG00000112053.13	SLC26A8	-0.213678	-0.0751478	0.830798	0.983042	1	Brain_Hypothalamus
ENSG00000152767.16	FARP1	0.213428	0.222666	0.830993	0.983042	1	Brain_Hypothalamus
ENSG00000141560.14	FN3KRP	-0.213139	-0.126419	0.831218	0.983042	1	Brain_Hypothalamus
ENSG00000213420.7	GPC2	0.213017	0.0818856	0.831314	0.983042	1	Brain_Hypothalamus
ENSG00000176894.9	PXMP2	0.212419	0.13015	0.83178	0.983042	1	Brain_Hypothalamus
ENSG00000134508.12	CABLES1	-0.212382	-0.749543	0.831809	0.983042	1	Brain_Hypothalamus
ENSG00000228300.13	C19orf24	0.212181	0.451573	0.831966	0.983042	1	Brain_Hypothalamus
ENSG00000273136.6	NBPF26	-0.212025	-0.0905838	0.832087	0.983042	1	Brain_Hypothalamus
ENSG00000154127.9	UBASH3B	-0.211326	-0.132555	0.832633	0.983042	1	Brain_Hypothalamus
ENSG00000169826.7	CSGALNACT2	-0.210836	-0.013756	0.833015	0.983042	1	Brain_Hypothalamus
ENSG00000132702.12	HAPLN2	-0.21072	-0.35817	0.833106	0.983042	1	Brain_Hypothalamus
ENSG00000104714.13	ERICH1	-0.210626	-0.0426556	0.833179	0.983042	1	Brain_Hypothalamus
ENSG00000171160.17	MORN4	-0.21062	-0.0813177	0.833184	0.983042	1	Brain_Hypothalamus
ENSG00000278259.4	MYO19	-0.210276	-0.202982	0.833453	0.983042	1	Brain_Hypothalamus
ENSG00000143390.17	RFX5	-0.210266	-0.294781	0.83346	0.983042	1	Brain_Hypothalamus
ENSG00000164574.15	GALNT10	-0.209104	-0.0784656	0.834367	0.983042	1	Brain_Hypothalamus
ENSG00000167653.4	PSCA	-0.208745	-0.0659963	0.834647	0.983042	1	Brain_Hypothalamus
ENSG00000226995.7	LINC00658	-0.208734	-0.101636	0.834656	0.983042	1	Brain_Hypothalamus
ENSG00000189171.14	S100A13	-0.208676	-0.108951	0.834701	0.983042	1	Brain_Hypothalamus
ENSG00000093183.13	SEC22C	-0.208376	-0.181581	0.834935	0.983042	1	Brain_Hypothalamus
ENSG00000251185.1	RP11-542G1.1	-0.208064	-0.169908	0.835179	0.983042	1	Brain_Hypothalamus
ENSG00000183010.16	PYCR1	-0.20765	-1.84475	0.835502	0.983042	1	Brain_Hypothalamus
ENSG00000105928.13	DFNA5	0.207618	0.0304345	0.835527	0.983042	1	Brain_Hypothalamus
ENSG00000144182.16	LIPT1	0.20732	0.0664815	0.83576	0.983042	1	Brain_Hypothalamus
ENSG00000015676.17	NUDCD3	-0.207257	-0.219849	0.835809	0.983042	1	Brain_Hypothalamus
ENSG00000257139.1	RP11-320P7.2	0.207065	0.0456391	0.835959	0.983042	1	Brain_Hypothalamus
ENSG00000253507.5	CTD-2501M5.1	0.206972	0.15251	0.836032	0.983042	1	Brain_Hypothalamus
ENSG00000203880.11	PCMTD2	0.206935	0.187755	0.836061	0.983042	1	Brain_Hypothalamus
ENSG00000175581.13	MRPL48	-0.206695	-0.0867027	0.836248	0.983042	1	Brain_Hypothalamus
ENSG00000276728.1	AC142472.6	0.20648	0.223165	0.836416	0.983042	1	Brain_Hypothalamus
ENSG00000283608.1	RP1-111D6.5	-0.206286	-0.037691	0.836567	0.983042	1	Brain_Hypothalamus
ENSG00000127054.20	INTS11	-0.206159	-0.0891602	0.836667	0.983042	1	Brain_Hypothalamus
ENSG00000128791.11	TWSG1	-0.206104	-0.141657	0.836709	0.983042	1	Brain_Hypothalamus
ENSG00000112584.13	FAM120B	-0.205925	-0.146666	0.83685	0.983042	1	Brain_Hypothalamus
ENSG00000100577.18	GSTZ1	-0.205703	-0.0900758	0.837023	0.983042	1	Brain_Hypothalamus
ENSG00000119888.10	EPCAM	-0.205638	-0.0413088	0.837073	0.983042	1	Brain_Hypothalamus
ENSG00000171928.13	TVP23B	0.205409	-0.00469196	0.837253	0.983042	1	Brain_Hypothalamus
ENSG00000234719.8	NPIPB2	-0.205375	-0.0236773	0.83728	0.983042	1	Brain_Hypothalamus
ENSG00000151689.12	INPP1	0.205314	0.0767149	0.837327	0.983042	1	Brain_Hypothalamus
ENSG00000088053.11	GP6	-0.204648	-0.101358	0.837847	0.983042	1	Brain_Hypothalamus
ENSG00000136878.12	USP20	-0.204172	-0.256063	0.838219	0.983042	1	Brain_Hypothalamus
ENSG00000237541.3	HLA-DQA2	-0.203153	-0.028598	0.839016	0.983042	1	Brain_Hypothalamus
ENSG00000260261.1	RP11-480A16.1	-0.20279	-0.493223	0.839299	0.983042	1	Brain_Hypothalamus
ENSG00000261402.1	RP11-378I6.1	-0.202572	-0.0581172	0.839469	0.983042	1	Brain_Hypothalamus
ENSG00000115561.15	CHMP3	-0.20209	-0.233087	0.839847	0.983042	1	Brain_Hypothalamus
ENSG00000237440.8	ZNF737	0.201916	0.115751	0.839982	0.983042	1	Brain_Hypothalamus
ENSG00000168995.13	SIGLEC7	0.201688	0.216794	0.840161	0.983042	1	Brain_Hypothalamus
ENSG00000204588.5	LINC01123	-0.201513	0.00260409	0.840297	0.983042	1	Brain_Hypothalamus
ENSG00000006634.7	DBF4	-0.200642	-0.114536	0.840978	0.983042	1	Brain_Hypothalamus
ENSG00000027001.9	MIPEP	-0.200477	-0.0742962	0.841107	0.983042	1	Brain_Hypothalamus
ENSG00000162194.12	LBHD1	0.200282	0.172064	0.84126	0.983042	1	Brain_Hypothalamus
ENSG00000154760.13	SLFN13	0.199947	-0.00907339	0.841522	0.983042	1	Brain_Hypothalamus
ENSG00000180245.4	RRH	-0.199946	-0.11118	0.841523	0.983042	1	Brain_Hypothalamus
ENSG00000181826.9	RELL1	-0.199762	-0.159029	0.841667	0.983042	1	Brain_Hypothalamus
ENSG00000117305.14	HMGCL	0.198894	0.135991	0.842345	0.983042	1	Brain_Hypothalamus
ENSG00000099785.10	2024-03-02	0.198761	0.0751208	0.84245	0.983042	1	Brain_Hypothalamus
ENSG00000118369.12	USP35	-0.198712	-0.16658	0.842488	0.983042	1	Brain_Hypothalamus
ENSG00000271344.1	RP11-274B21.9	-0.198138	-0.0883722	0.842937	0.983042	1	Brain_Hypothalamus
ENSG00000272079.2	LA16c-380H5.5	-0.197942	-0.0405178	0.843091	0.983042	1	Brain_Hypothalamus
ENSG00000156931.15	VPS8	0.197843	0.12371	0.843168	0.983042	1	Brain_Hypothalamus
ENSG00000156486.7	KCNS2	0.197592	0.164754	0.843364	0.983042	1	Brain_Hypothalamus
ENSG00000244405.7	ETV5	-0.197369	-0.192836	0.843539	0.983042	1	Brain_Hypothalamus
ENSG00000142188.16	TMEM50B	0.197226	0.458322	0.84365	0.983042	1	Brain_Hypothalamus
ENSG00000171408.13	PDE7B	-0.197168	-0.196456	0.843696	0.983042	1	Brain_Hypothalamus
ENSG00000198633.10	ZNF534	0.197142	0.0576987	0.843717	0.983042	1	Brain_Hypothalamus
ENSG00000196233.12	LCOR	0.196844	-0.00496604	0.843949	0.983042	1	Brain_Hypothalamus
ENSG00000250312.6	ZNF718	0.196835	0.0299013	0.843957	0.983042	1	Brain_Hypothalamus
ENSG00000145777.14	TSLP	0.196679	0.0654205	0.844078	0.983042	1	Brain_Hypothalamus
ENSG00000172543.7	CTSW	0.196235	0.045325	0.844426	0.983042	1	Brain_Hypothalamus
ENSG00000158435.7	CNOT11	-0.196189	-0.114032	0.844462	0.983042	1	Brain_Hypothalamus
ENSG00000243678.11	NME2	0.195456	0.0484985	0.845036	0.983042	1	Brain_Hypothalamus
ENSG00000136104.19	RNASEH2B	0.194938	0.0340513	0.845441	0.983042	1	Brain_Hypothalamus
ENSG00000184012.11	TMPRSS2	-0.194485	-0.142478	0.845796	0.983042	1	Brain_Hypothalamus
ENSG00000125386.15	FAM193A	0.194218	0.337889	0.846005	0.983042	1	Brain_Hypothalamus
ENSG00000142583.17	SLC2A5	-0.194216	-0.194432	0.846006	0.983042	1	Brain_Hypothalamus
ENSG00000167925.15	GHDC	0.193822	0.139064	0.846315	0.983042	1	Brain_Hypothalamus
ENSG00000117118.9	SDHB	-0.193519	-0.130312	0.846553	0.983042	1	Brain_Hypothalamus
ENSG00000227946.1	AC007383.3	-0.193476	-0.0772177	0.846586	0.983042	1	Brain_Hypothalamus
ENSG00000259920.1	RP11-2E11.5	0.192772	0.2234	0.847137	0.983042	1	Brain_Hypothalamus
ENSG00000100416.12	TRMU	-0.192617	-0.210504	0.847259	0.983042	1	Brain_Hypothalamus
ENSG00000164253.13	WDR41	-0.192363	-0.0343582	0.847458	0.983042	1	Brain_Hypothalamus
ENSG00000185811.16	IKZF1	-0.191093	-0.433031	0.848453	0.983042	1	Brain_Hypothalamus
ENSG00000072609.17	CHFR	0.190927	0.0876512	0.848583	0.983042	1	Brain_Hypothalamus
ENSG00000166997.7	CNPY4	0.190828	0.0424106	0.84866	0.983042	1	Brain_Hypothalamus
ENSG00000115252.18	PDE1A	0.190762	0.133186	0.848712	0.983042	1	Brain_Hypothalamus
ENSG00000164039.14	BDH2	0.190616	0.298224	0.848826	0.983042	1	Brain_Hypothalamus
ENSG00000187624.8	C17orf97	0.190612	0.132142	0.84883	0.983042	1	Brain_Hypothalamus
ENSG00000126266.3	FFAR1	0.190523	0.0423801	0.848899	0.983042	1	Brain_Hypothalamus
ENSG00000197536.11	C5orf56	-0.189847	-0.0988297	0.849429	0.983042	1	Brain_Hypothalamus
ENSG00000104064.16	GABPB1	-0.189545	-0.0368041	0.849665	0.983042	1	Brain_Hypothalamus
ENSG00000205076.4	LGALS7	0.18832	0.108213	0.850626	0.983042	1	Brain_Hypothalamus
ENSG00000105053.10	VRK3	0.188229	0.159247	0.850697	0.983042	1	Brain_Hypothalamus
ENSG00000168899.4	VAMP5	-0.188099	-1.37323	0.850799	0.983042	1	Brain_Hypothalamus
ENSG00000271943.1	RP11-222K16.1	-0.188082	-0.0404229	0.850813	0.983042	1	Brain_Hypothalamus
ENSG00000085999.11	RAD54L	-0.187843	-0.0930503	0.850999	0.983042	1	Brain_Hypothalamus
ENSG00000154222.14	CC2D1B	0.187811	0.125685	0.851025	0.983042	1	Brain_Hypothalamus
ENSG00000146733.13	PSPH	-0.187501	-0.0199979	0.851268	0.983042	1	Brain_Hypothalamus
ENSG00000111802.13	TDP2	0.186711	0.105283	0.851887	0.983042	1	Brain_Hypothalamus
ENSG00000184517.11	ZFP1	-0.186659	-0.0633365	0.851928	0.983042	1	Brain_Hypothalamus
ENSG00000231439.4	WASIR2	0.186594	0.360873	0.851979	0.983042	1	Brain_Hypothalamus
ENSG00000198951.11	NAGA	0.18644	0.102354	0.8521	0.983042	1	Brain_Hypothalamus
ENSG00000170684.8	ZNF296	-0.186137	-0.118458	0.852337	0.983042	1	Brain_Hypothalamus
ENSG00000260633.1	RP11-375I20.6	0.186045	0.0321925	0.852409	0.983042	1	Brain_Hypothalamus
ENSG00000146535.13	GNA12	-0.186019	-0.3788	0.85243	0.983042	1	Brain_Hypothalamus
ENSG00000254837.2	AP001372.2	-0.185875	-0.214548	0.852543	0.983042	1	Brain_Hypothalamus
ENSG00000173950.15	XXYLT1	0.185687	0.0657282	0.85269	0.983042	1	Brain_Hypothalamus
ENSG00000105136.20	ZNF419	0.185553	0.0848449	0.852796	0.983042	1	Brain_Hypothalamus
ENSG00000229214.1	LINC00242	0.185522	0.0593641	0.852819	0.983042	1	Brain_Hypothalamus
ENSG00000118849.9	RARRES1	0.185309	0.0325584	0.852987	0.983042	1	Brain_Hypothalamus
ENSG00000261824.6	LINC00662	-0.185165	-0.0414768	0.853099	0.983042	1	Brain_Hypothalamus
ENSG00000085982.13	USP40	0.18487	0.101493	0.853331	0.983042	1	Brain_Hypothalamus
ENSG00000138653.9	NDST4	-0.184427	-0.0423756	0.853679	0.983042	1	Brain_Hypothalamus
ENSG00000156052.10	GNAQ	-0.18405	-0.334078	0.853975	0.983042	1	Brain_Hypothalamus
ENSG00000204991.10	SPIRE2	0.183708	0.108954	0.854243	0.983042	1	Brain_Hypothalamus
ENSG00000174950.10	CD164L2	0.18345	0.060003	0.854445	0.983042	1	Brain_Hypothalamus
ENSG00000197302.10	ZNF720	-0.183228	-0.110329	0.854619	0.983042	1	Brain_Hypothalamus
ENSG00000187815.9	ZFP69	-0.183133	-0.0418592	0.854694	0.983042	1	Brain_Hypothalamus
ENSG00000163508.12	EOMES	-0.182542	-0.155488	0.855157	0.983042	1	Brain_Hypothalamus
ENSG00000197016.11	ZNF470	-0.181917	-0.0768207	0.855648	0.983042	1	Brain_Hypothalamus
ENSG00000246898.1	LINC00920	-0.181881	-0.0749323	0.855676	0.983042	1	Brain_Hypothalamus
ENSG00000135763.9	URB2	-0.181206	-0.0429897	0.856206	0.983042	1	Brain_Hypothalamus
ENSG00000166352.15	C11orf74	0.180826	-0.136723	0.856504	0.983042	1	Brain_Hypothalamus
ENSG00000120008.15	WDR11	0.179727	0.0816468	0.857367	0.983042	1	Brain_Hypothalamus
ENSG00000166426.7	CRABP1	0.179664	0.0577961	0.857416	0.983042	1	Brain_Hypothalamus
ENSG00000171903.16	CYP4F11	-0.179141	-0.088369	0.857827	0.983042	1	Brain_Hypothalamus
ENSG00000173272.15	MZT2A	0.178731	0.0595447	0.858149	0.983042	1	Brain_Hypothalamus
ENSG00000178301.3	AQP11	0.178676	0.0883554	0.858192	0.983042	1	Brain_Hypothalamus
ENSG00000158411.11	MITD1	0.178612	0.175592	0.858242	0.983042	1	Brain_Hypothalamus
ENSG00000240065.7	PSMB9	0.177322	0.234589	0.859255	0.983042	1	Brain_Hypothalamus
ENSG00000263280.1	LA16c-325D7.2	0.177274	0.0354866	0.859293	0.983042	1	Brain_Hypothalamus
ENSG00000099256.18	PRTFDC1	-0.177234	-0.187403	0.859324	0.983042	1	Brain_Hypothalamus
ENSG00000103671.9	TRIP4	-0.176096	-0.106254	0.860218	0.983042	1	Brain_Hypothalamus
ENSG00000167920.8	TMEM99	0.17565	0.108873	0.860569	0.983042	1	Brain_Hypothalamus
ENSG00000122335.13	SERAC1	-0.174929	-0.10055	0.861135	0.983042	1	Brain_Hypothalamus
ENSG00000205853.10	RFPL3S	0.174751	0.137974	0.861275	0.983042	1	Brain_Hypothalamus
ENSG00000167550.10	RHEBL1	-0.17471	-0.108141	0.861308	0.983042	1	Brain_Hypothalamus
ENSG00000069943.9	PIGB	0.174423	0.0783101	0.861533	0.983042	1	Brain_Hypothalamus
ENSG00000249628.2	LINC00942	0.174313	0.0753417	0.861619	0.983042	1	Brain_Hypothalamus
ENSG00000262681.2	RP11-311F12.1	-0.174299	-0.17517	0.86163	0.983042	1	Brain_Hypothalamus
ENSG00000273270.1	RP11-212P7.2	0.173754	0.0351304	0.862059	0.983042	1	Brain_Hypothalamus
ENSG00000133067.17	LGR6	-0.173733	-0.0696766	0.862075	0.983042	1	Brain_Hypothalamus
ENSG00000225706.1	PTPRD-AS1	0.173606	0.0599435	0.862175	0.983042	1	Brain_Hypothalamus
ENSG00000100299.17	ARSA	0.173556	0.056869	0.862214	0.983042	1	Brain_Hypothalamus
ENSG00000125409.12	TEKT3	-0.173404	-0.0853321	0.862334	0.983042	1	Brain_Hypothalamus
ENSG00000160321.14	ZNF208	-0.173118	-0.0310244	0.862558	0.983042	1	Brain_Hypothalamus
ENSG00000106070.17	GRB10	-0.172828	-0.146213	0.862786	0.983042	1	Brain_Hypothalamus
ENSG00000197128.11	ZNF772	0.172653	-0.028677	0.862924	0.983042	1	Brain_Hypothalamus
ENSG00000121797.9	CCRL2	0.172356	0.170324	0.863158	0.983042	1	Brain_Hypothalamus
ENSG00000213445.9	SIPA1	0.172334	0.262969	0.863175	0.983042	1	Brain_Hypothalamus
ENSG00000128266.8	GNAZ	-0.171814	-0.0984252	0.863583	0.983042	1	Brain_Hypothalamus
ENSG00000267372.2	AC005330.2	-0.17156	-0.0675496	0.863783	0.983042	1	Brain_Hypothalamus
ENSG00000144852.17	NR1I2	-0.171536	-0.0626086	0.863803	0.983042	1	Brain_Hypothalamus
ENSG00000161905.12	ALOX15	0.171457	0.0420574	0.863864	0.983042	1	Brain_Hypothalamus
ENSG00000242616.3	GNG10	0.171395	0.0568283	0.863914	0.983042	1	Brain_Hypothalamus
ENSG00000100889.11	PCK2	-0.170733	-0.103858	0.864434	0.983042	1	Brain_Hypothalamus
ENSG00000078237.6	TIGAR	0.170175	0.0853733	0.864872	0.983042	1	Brain_Hypothalamus
ENSG00000273313.1	RBAKDN	-0.170149	-0.0516256	0.864893	0.983042	1	Brain_Hypothalamus
ENSG00000136169.16	SETDB2	0.170051	0.145056	0.86497	0.983042	1	Brain_Hypothalamus
ENSG00000184110.14	EIF3C	-0.16937	-0.0859086	0.865506	0.983042	1	Brain_Hypothalamus
ENSG00000197008.9	ZNF138	0.169344	0.0765036	0.865526	0.983042	1	Brain_Hypothalamus
ENSG00000164307.12	ERAP1	0.168883	0.0348864	0.865889	0.983042	1	Brain_Hypothalamus
ENSG00000127463.13	EMC1	0.168863	0.103805	0.865904	0.983042	1	Brain_Hypothalamus
ENSG00000277186.1	RP13-554M15.8	0.16866	0.167863	0.866064	0.983042	1	Brain_Hypothalamus
ENSG00000013573.16	DDX11	0.16863	0.12283	0.866088	0.983042	1	Brain_Hypothalamus
ENSG00000271324.1	RP11-10C24.2	0.168426	0.0304261	0.866249	0.983042	1	Brain_Hypothalamus
ENSG00000087884.14	AAMDC	-0.167812	-0.192013	0.866731	0.983042	1	Brain_Hypothalamus
ENSG00000244617.2	ASPRV1	0.167791	0.169607	0.866748	0.983042	1	Brain_Hypothalamus
ENSG00000260563.3	RP13-516M14.1	-0.167747	-0.144701	0.866782	0.983042	1	Brain_Hypothalamus
ENSG00000154096.13	THY1	-0.167451	-0.266312	0.867015	0.983042	1	Brain_Hypothalamus
ENSG00000188269.8	OR7A5	0.167441	0.11807	0.867023	0.983042	1	Brain_Hypothalamus
ENSG00000276251.1	CTB-32O4.3	0.166481	0.079216	0.867778	0.983411	1	Brain_Hypothalamus
ENSG00000011590.13	ZBTB32	-0.166285	-0.130705	0.867933	0.983411	1	Brain_Hypothalamus
ENSG00000106477.18	CEP41	-0.165992	-0.0811801	0.868164	0.983411	1	Brain_Hypothalamus
ENSG00000271904.1	CTC-498M16.4	0.164854	0.0632517	0.869059	0.98383	1	Brain_Hypothalamus
ENSG00000006128.11	TAC1	-0.164831	-0.0572169	0.869077	0.98383	1	Brain_Hypothalamus
ENSG00000254333.1	NDST1-AS1	0.164192	0.031426	0.86958	0.983878	1	Brain_Hypothalamus
ENSG00000271040.1	RP5-933K21.3	-0.163876	-0.125802	0.869828	0.983878	1	Brain_Hypothalamus
ENSG00000050426.15	LETMD1	0.163613	-0.0623166	0.870036	0.983878	1	Brain_Hypothalamus
ENSG00000168275.14	COA6	0.162811	0.0678637	0.870667	0.983878	1	Brain_Hypothalamus
ENSG00000174226.8	SNX31	-0.162782	0.158253	0.87069	0.983878	1	Brain_Hypothalamus
ENSG00000148600.14	CDHR1	0.162549	0.176529	0.870873	0.983878	1	Brain_Hypothalamus
ENSG00000257141.1	RP11-554D14.7	-0.162359	-0.09671	0.871023	0.983878	1	Brain_Hypothalamus
ENSG00000115946.7	PNO1	-0.161628	-0.0756093	0.871599	0.984222	1	Brain_Hypothalamus
ENSG00000132313.14	MRPL35	0.160913	0.0691782	0.872162	0.984373	1	Brain_Hypothalamus
ENSG00000243667.6	WDR92	-0.160251	-0.236524	0.872683	0.984373	1	Brain_Hypothalamus
ENSG00000271119.1	CTD-2012J19.3	0.159784	0.0587411	0.873052	0.984373	1	Brain_Hypothalamus
ENSG00000260423.1	RP13-735L24.1	0.15971	0.0684298	0.87311	0.984373	1	Brain_Hypothalamus
ENSG00000169189.16	NSMCE1	-0.15844	-0.360857	0.87411	0.984373	1	Brain_Hypothalamus
ENSG00000109063.14	MYH3	0.158247	0.0998855	0.874262	0.984373	1	Brain_Hypothalamus
ENSG00000117868.15	ESYT2	-0.157826	-0.0784971	0.874594	0.984373	1	Brain_Hypothalamus
ENSG00000197568.13	HHLA3	0.157164	0.0663212	0.875116	0.984373	1	Brain_Hypothalamus
ENSG00000185808.13	PIGP	0.157032	0.0928459	0.87522	0.984373	1	Brain_Hypothalamus
ENSG00000013375.15	PGM3	-0.156489	-0.116159	0.875648	0.984373	1	Brain_Hypothalamus
ENSG00000242441.7	GTF2A1L	-0.15608	-0.0361798	0.87597	0.984373	1	Brain_Hypothalamus
ENSG00000205181.5	LINC00654	0.156065	0.0647599	0.875982	0.984373	1	Brain_Hypothalamus
ENSG00000120337.8	TNFSF18	-0.15582	0.0264592	0.876175	0.984373	1	Brain_Hypothalamus
ENSG00000165695.9	AK8	0.155669	0.49808	0.876294	0.984373	1	Brain_Hypothalamus
ENSG00000180096.11	2024-09-01	-0.155055	-0.0695095	0.876778	0.984373	1	Brain_Hypothalamus
ENSG00000278619.4	MRM1	-0.154604	-0.086448	0.877134	0.984373	1	Brain_Hypothalamus
ENSG00000278730.1	RP11-147L13.11	0.15459	0.115481	0.877144	0.984373	1	Brain_Hypothalamus
ENSG00000135476.11	ESPL1	0.154198	0.0365297	0.877453	0.984373	1	Brain_Hypothalamus
ENSG00000196867.7	ZFP28	0.153675	0.0290264	0.877866	0.984373	1	Brain_Hypothalamus
ENSG00000172175.12	MALT1	-0.153627	-0.170495	0.877904	0.984373	1	Brain_Hypothalamus
ENSG00000089177.18	KIF16B	-0.152238	-0.114811	0.878999	0.984373	1	Brain_Hypothalamus
ENSG00000275759.1	RP11-131L12.3	-0.152091	-0.0481659	0.879115	0.984373	1	Brain_Hypothalamus
ENSG00000167971.15	CASKIN1	-0.152052	-0.28385	0.879146	0.984373	1	Brain_Hypothalamus
ENSG00000162714.12	ZNF496	-0.151836	-0.0273073	0.879316	0.984373	1	Brain_Hypothalamus
ENSG00000256092.2	RP13-942N8.1	0.150997	-0.0478995	0.879978	0.984373	1	Brain_Hypothalamus
ENSG00000225383.7	SFTA1P	-0.150713	-0.0468822	0.880202	0.984373	1	Brain_Hypothalamus
ENSG00000183527.11	PSMG1	-0.150573	-0.0835566	0.880313	0.984373	1	Brain_Hypothalamus
ENSG00000095485.16	CWF19L1	0.150301	0.173277	0.880527	0.984373	1	Brain_Hypothalamus
ENSG00000159445.12	THEM4	-0.150132	-0.0606625	0.880661	0.984373	1	Brain_Hypothalamus
ENSG00000196072.11	BLOC1S2	-0.14937	-0.0960904	0.881262	0.984373	1	Brain_Hypothalamus
ENSG00000148429.14	USP6NL	0.148919	0.0632849	0.881618	0.984373	1	Brain_Hypothalamus
ENSG00000113734.17	BNIP1	-0.148618	-0.107418	0.881855	0.984373	1	Brain_Hypothalamus
ENSG00000007174.17	DNAH9	0.148585	0.069354	0.881881	0.984373	1	Brain_Hypothalamus
ENSG00000037042.8	TUBG2	0.147989	0.0845209	0.882351	0.984373	1	Brain_Hypothalamus
ENSG00000180573.9	HIST1H2AC	0.147887	0.132766	0.882432	0.984373	1	Brain_Hypothalamus
ENSG00000266489.1	RP11-178F10.3	0.147537	0.0278592	0.882708	0.984373	1	Brain_Hypothalamus
ENSG00000134574.11	DDB2	0.147498	0.0147515	0.882739	0.984373	1	Brain_Hypothalamus
ENSG00000120539.14	MASTL	-0.146997	-0.0828379	0.883134	0.984373	1	Brain_Hypothalamus
ENSG00000254281.1	KB-1507C5.4	0.146167	0.127023	0.88379	0.984373	1	Brain_Hypothalamus
ENSG00000284395.1	LA16c-312E8.5	0.146152	0.0329758	0.883801	0.984373	1	Brain_Hypothalamus
ENSG00000187134.13	AKR1C1	-0.145656	-0.0234652	0.884193	0.984373	1	Brain_Hypothalamus
ENSG00000273036.2	FAM95C	0.145653	0.0304692	0.884195	0.984373	1	Brain_Hypothalamus
ENSG00000058729.10	RIOK2	0.144672	0.0675409	0.88497	0.984373	1	Brain_Hypothalamus
ENSG00000122687.17	MRM2	-0.144559	-0.0339731	0.885059	0.984373	1	Brain_Hypothalamus
ENSG00000229921.6	KIF25-AS1	0.14449	0.0227061	0.885114	0.984373	1	Brain_Hypothalamus
ENSG00000186594.14	MIR22HG	-0.144469	-0.0856175	0.88513	0.984373	1	Brain_Hypothalamus
ENSG00000100413.16	POLR3H	-0.143934	-0.0821509	0.885553	0.984373	1	Brain_Hypothalamus
ENSG00000101198.14	NKAIN4	0.143401	0.0782579	0.885974	0.984373	1	Brain_Hypothalamus
ENSG00000188234.13	AGAP4	0.143038	0.0693133	0.88626	0.984373	1	Brain_Hypothalamus
ENSG00000169609.13	C15orf40	0.142599	0.0229966	0.886607	0.984373	1	Brain_Hypothalamus
ENSG00000129946.10	SHC2	-0.142438	-0.0761647	0.886734	0.984373	1	Brain_Hypothalamus
ENSG00000178980.14	SELENOW	0.142048	0.0750172	0.887042	0.984373	1	Brain_Hypothalamus
ENSG00000004534.14	RBM6	-0.142033	-0.0552152	0.887054	0.984373	1	Brain_Hypothalamus
ENSG00000179344.16	HLA-DQB1	0.141847	0.0587413	0.8872	0.984373	1	Brain_Hypothalamus
ENSG00000146085.7	MUT	-0.141496	-0.0930083	0.887478	0.984373	1	Brain_Hypothalamus
ENSG00000167995.15	BEST1	0.14136	1.01651	0.887586	0.984373	1	Brain_Hypothalamus
ENSG00000159915.12	ZNF233	0.141144	0.195991	0.887756	0.984373	1	Brain_Hypothalamus
ENSG00000106853.18	PTGR1	-0.140893	-0.0553423	0.887954	0.984373	1	Brain_Hypothalamus
ENSG00000117036.11	ETV3	-0.140036	-0.231308	0.888631	0.984373	1	Brain_Hypothalamus
ENSG00000182606.14	TRAK1	0.139281	0.0474429	0.889228	0.984373	1	Brain_Hypothalamus
ENSG00000143198.12	MGST3	0.139169	0.0368747	0.889317	0.984373	1	Brain_Hypothalamus
ENSG00000271020.1	RP11-10C24.1	0.139073	0.0203915	0.889393	0.984373	1	Brain_Hypothalamus
ENSG00000129422.14	MTUS1	0.139011	0.0491609	0.889442	0.984373	1	Brain_Hypothalamus
ENSG00000166923.10	GREM1	0.137976	0.00607174	0.890259	0.984373	1	Brain_Hypothalamus
ENSG00000156958.14	GALK2	-0.137722	0.0766287	0.89046	0.984373	1	Brain_Hypothalamus
ENSG00000198954.7	KIF1BP	0.137104	0.135249	0.890948	0.984373	1	Brain_Hypothalamus
ENSG00000273172.1	LINC02091	0.136813	-0.000604511	0.891179	0.984373	1	Brain_Hypothalamus
ENSG00000162384.13	C1orf123	0.136734	0.125565	0.891241	0.984373	1	Brain_Hypothalamus
ENSG00000145191.12	EIF2B5	0.136636	0.154116	0.891319	0.984373	1	Brain_Hypothalamus
ENSG00000139133.6	ALG10	-0.136461	-0.065999	0.891457	0.984373	1	Brain_Hypothalamus
ENSG00000107614.21	TRDMT1	0.136455	0.0796423	0.891462	0.984373	1	Brain_Hypothalamus
ENSG00000149679.11	CABLES2	-0.136361	-0.308779	0.891536	0.984373	1	Brain_Hypothalamus
ENSG00000092931.11	MFSD11	-0.136286	-0.0470002	0.891595	0.984373	1	Brain_Hypothalamus
ENSG00000270947.1	AC025811.3	0.135928	0.0403624	0.891878	0.984385	1	Brain_Hypothalamus
ENSG00000135919.12	SERPINE2	0.135443	0.11412	0.892261	0.984508	1	Brain_Hypothalamus
ENSG00000182993.3	C12orf60	-0.134109	-0.0284991	0.893317	0.985317	1	Brain_Hypothalamus
ENSG00000272512.1	RP11-54O7.17	0.133827	0.0491384	0.893539	0.985317	1	Brain_Hypothalamus
ENSG00000171033.12	PKIA	-0.13281	0.0710408	0.894344	0.985364	1	Brain_Hypothalamus
ENSG00000108671.9	PSMD11	0.132002	0.0760662	0.894983	0.985364	1	Brain_Hypothalamus
ENSG00000127314.17	RAP1B	0.131516	0.366925	0.895367	0.985364	1	Brain_Hypothalamus
ENSG00000225880.5	LINC00115	0.130904	0.137372	0.895851	0.985364	1	Brain_Hypothalamus
ENSG00000106404.13	CLDN15	-0.130869	-0.0840857	0.895879	0.985364	1	Brain_Hypothalamus
ENSG00000159228.12	CBR1	-0.130626	-0.10125	0.896071	0.985364	1	Brain_Hypothalamus
ENSG00000197705.9	KLHL14	0.130587	0.0631077	0.896102	0.985364	1	Brain_Hypothalamus
ENSG00000130653.15	PNPLA7	-0.130223	-0.130438	0.89639	0.985364	1	Brain_Hypothalamus
ENSG00000185115.5	NSMCE3	-0.13016	-0.128212	0.89644	0.985364	1	Brain_Hypothalamus
ENSG00000149292.16	TTC12	0.12988	0.0245615	0.896661	0.985364	1	Brain_Hypothalamus
ENSG00000130695.14	CEP85	0.129107	0.136745	0.897273	0.985364	1	Brain_Hypothalamus
ENSG00000186510.11	CLCNKA	-0.129065	-0.036251	0.897306	0.985364	1	Brain_Hypothalamus
ENSG00000136371.10	MTHFS	0.128953	0.0635167	0.897395	0.985364	1	Brain_Hypothalamus
ENSG00000164764.10	SBSPON	0.128953	0.0100582	0.897395	0.985364	1	Brain_Hypothalamus
ENSG00000257086.1	RP11-783K16.13	-0.12763	-0.0271169	0.898442	0.986024	1	Brain_Hypothalamus
ENSG00000251396.6	LINC01301	0.126899	0.069709	0.89902	0.986024	1	Brain_Hypothalamus
ENSG00000005175.9	RPAP3	-0.126765	-0.21145	0.899127	0.986024	1	Brain_Hypothalamus
ENSG00000196655.11	TRAPPC4	-0.126261	-0.030835	0.899525	0.986024	1	Brain_Hypothalamus
ENSG00000179163.11	FUCA1	0.125047	0.149867	0.900487	0.986024	1	Brain_Hypothalamus
ENSG00000164106.7	SCRG1	0.124965	0.0582984	0.900551	0.986024	1	Brain_Hypothalamus
ENSG00000124459.11	ZNF45	-0.124546	-0.00100756	0.900883	0.986024	1	Brain_Hypothalamus
ENSG00000230310.1	CTD-2192J16.11	0.123845	0.0428018	0.901438	0.986024	1	Brain_Hypothalamus
ENSG00000265533.1	RP11-638L3.1	0.123388	0.0258261	0.9018	0.986024	1	Brain_Hypothalamus
ENSG00000104904.12	OAZ1	0.123297	0.262732	0.901872	0.986024	1	Brain_Hypothalamus
ENSG00000084774.13	CAD	0.122918	0.048762	0.902172	0.986024	1	Brain_Hypothalamus
ENSG00000241043.1	GVQW1	-0.12287	-0.0122355	0.90221	0.986024	1	Brain_Hypothalamus
ENSG00000171960.10	PPIH	0.122247	0.0423021	0.902703	0.986024	1	Brain_Hypothalamus
ENSG00000177981.10	ASB8	0.122216	0.0792775	0.902728	0.986024	1	Brain_Hypothalamus
ENSG00000188086.13	PRSS45	-0.121921	-0.0239152	0.902961	0.986024	1	Brain_Hypothalamus
ENSG00000108010.11	GLRX3	0.12097	0.0661347	0.903715	0.986024	1	Brain_Hypothalamus
ENSG00000213988.10	ZNF90	-0.120441	0.472044	0.904134	0.986024	1	Brain_Hypothalamus
ENSG00000281731.2	RP11-384K6.8	0.120081	0.0226008	0.904419	0.986024	1	Brain_Hypothalamus
ENSG00000100395.14	L3MBTL2	0.119909	0.129901	0.904555	0.986024	1	Brain_Hypothalamus
ENSG00000185090.14	MANEAL	0.119819	0.386346	0.904627	0.986024	1	Brain_Hypothalamus
ENSG00000005801.16	ZNF195	-0.119673	-0.0679537	0.904742	0.986024	1	Brain_Hypothalamus
ENSG00000106526.10	ACTR3C	0.119651	0.0591321	0.90476	0.986024	1	Brain_Hypothalamus
ENSG00000239388.8	ASB14	0.119063	0.0397841	0.905226	0.986024	1	Brain_Hypothalamus
ENSG00000074410.13	CA12	0.118238	0.068103	0.905879	0.986024	1	Brain_Hypothalamus
ENSG00000105793.15	GTPBP10	0.117795	0.0656936	0.90623	0.986024	1	Brain_Hypothalamus
ENSG00000198093.10	ZNF649	-0.117053	-0.126225	0.906818	0.986024	1	Brain_Hypothalamus
ENSG00000230839.1	RP5-968J1.1	-0.117052	-0.0539427	0.906819	0.986024	1	Brain_Hypothalamus
ENSG00000186765.11	FSCN2	-0.116954	-0.0350177	0.906897	0.986024	1	Brain_Hypothalamus
ENSG00000061987.14	MON2	-0.116824	-0.0382939	0.906999	0.986024	1	Brain_Hypothalamus
ENSG00000146707.14	POMZP3	0.11661	0.0201778	0.907169	0.986024	1	Brain_Hypothalamus
ENSG00000171109.18	MFN1	-0.116491	-0.0729394	0.907264	0.986024	1	Brain_Hypothalamus
ENSG00000204084.12	INPP5B	0.116443	0.557994	0.907302	0.986024	1	Brain_Hypothalamus
ENSG00000189339.11	SLC35E2B	0.116273	0.0818342	0.907436	0.986024	1	Brain_Hypothalamus
ENSG00000085465.12	OVGP1	0.115949	0.0737899	0.907693	0.986024	1	Brain_Hypothalamus
ENSG00000177302.14	TOP3A	-0.11497	-0.0487345	0.908469	0.986024	1	Brain_Hypothalamus
ENSG00000117245.12	KIF17	0.114483	0.0654967	0.908855	0.986024	1	Brain_Hypothalamus
ENSG00000123975.4	CKS2	0.114365	0.0786928	0.908949	0.986024	1	Brain_Hypothalamus
ENSG00000134070.4	IRAK2	0.114165	0.0393372	0.909107	0.986024	1	Brain_Hypothalamus
ENSG00000231742.5	LINC01273	0.113669	0.0242635	0.909501	0.986024	1	Brain_Hypothalamus
ENSG00000168036.16	CTNNB1	0.113635	0.0612739	0.909527	0.986024	1	Brain_Hypothalamus
ENSG00000214562.14	NUTM2D	0.113344	-0.0110504	0.909758	0.986024	1	Brain_Hypothalamus
ENSG00000104635.13	SLC39A14	-0.113152	-0.131535	0.90991	0.986024	1	Brain_Hypothalamus
ENSG00000119457.7	SLC46A2	-0.112966	0.00959018	0.910057	0.986024	1	Brain_Hypothalamus
ENSG00000014164.6	ZC3H3	0.112752	0.0946479	0.910227	0.986024	1	Brain_Hypothalamus
ENSG00000161956.12	SENP3	-0.11271	-0.0184485	0.91026	0.986024	1	Brain_Hypothalamus
ENSG00000118496.4	FBXO30	-0.112079	-0.327283	0.910761	0.986138	1	Brain_Hypothalamus
ENSG00000124508.16	BTN2A2	0.111702	0.040995	0.911059	0.986138	1	Brain_Hypothalamus
ENSG00000034239.10	EFCAB1	-0.111518	-0.280147	0.911206	0.986138	1	Brain_Hypothalamus
ENSG00000058404.19	CAMK2B	0.111203	0.0508408	0.911455	0.986138	1	Brain_Hypothalamus
ENSG00000249460.1	RP11-665C14.2	-0.110205	-0.0177067	0.912247	0.986463	1	Brain_Hypothalamus
ENSG00000185418.15	TARSL2	-0.110137	-0.109565	0.912301	0.986463	1	Brain_Hypothalamus
ENSG00000197165.10	SULT1A2	-0.109743	-0.0610049	0.912613	0.986505	1	Brain_Hypothalamus
ENSG00000138658.15	ZGRF1	-0.108915	-0.0918002	0.91327	0.98683	1	Brain_Hypothalamus
ENSG00000162769.12	FLVCR1	0.108593	0.0942194	0.913525	0.98683	1	Brain_Hypothalamus
ENSG00000156689.6	GLYATL2	-0.107803	-0.227621	0.914152	0.98683	1	Brain_Hypothalamus
ENSG00000261019.1	RP11-111K18.2	0.107723	0.0466914	0.914215	0.98683	1	Brain_Hypothalamus
ENSG00000172006.11	ZNF554	-0.107471	-0.0179983	0.914415	0.98683	1	Brain_Hypothalamus
ENSG00000257261.5	RP11-96H19.1	0.106934	0.0752598	0.914841	0.98683	1	Brain_Hypothalamus
ENSG00000137575.11	SDCBP	0.106788	0.409594	0.914957	0.98683	1	Brain_Hypothalamus
ENSG00000147439.12	BIN3	0.10627	0.0328701	0.915368	0.98683	1	Brain_Hypothalamus
ENSG00000167965.17	MLST8	-0.105947	-0.0786235	0.915624	0.98683	1	Brain_Hypothalamus
ENSG00000133302.12	SLF1	-0.105926	-0.249399	0.915641	0.98683	1	Brain_Hypothalamus
ENSG00000272221.1	XXbac-BPG181B23.7	-0.103807	-0.0254385	0.917322	0.987922	1	Brain_Hypothalamus
ENSG00000135845.9	PIGC	0.103465	0.00146802	0.917594	0.987922	1	Brain_Hypothalamus
ENSG00000074211.13	PPP2R2C	-0.103411	-0.0625882	0.917636	0.987922	1	Brain_Hypothalamus
ENSG00000261617.1	LINC02177	0.102883	0.0818607	0.918056	0.987922	1	Brain_Hypothalamus
ENSG00000042286.14	AIFM2	-0.101967	-0.0534287	0.918783	0.987922	1	Brain_Hypothalamus
ENSG00000135624.15	CCT7	0.101715	0.166818	0.918983	0.987922	1	Brain_Hypothalamus
ENSG00000267014.5	LINC01532	0.101619	0.153097	0.919059	0.987922	1	Brain_Hypothalamus
ENSG00000123146.19	ADGRE5	0.101507	0.555145	0.919148	0.987922	1	Brain_Hypothalamus
ENSG00000117335.19	CD46	0.100887	0.0306945	0.91964	0.987922	1	Brain_Hypothalamus
ENSG00000115339.13	GALNT3	-0.100879	-0.10412	0.919646	0.987922	1	Brain_Hypothalamus
ENSG00000185963.13	BICD2	0.100594	0.0890769	0.919873	0.987922	1	Brain_Hypothalamus
ENSG00000160075.11	SSU72	-0.0996278	-0.141434	0.92064	0.987922	1	Brain_Hypothalamus
ENSG00000138316.10	ADAMTS14	-0.0994605	-0.0837849	0.920773	0.987922	1	Brain_Hypothalamus
ENSG00000146587.17	RBAK	0.0991725	0.127386	0.921001	0.987922	1	Brain_Hypothalamus
ENSG00000170425.3	ADORA2B	-0.0990973	-0.00956642	0.921061	0.987922	1	Brain_Hypothalamus
ENSG00000225791.6	TRAM2-AS1	0.0989873	0.229001	0.921148	0.987922	1	Brain_Hypothalamus
ENSG00000006468.13	ETV1	-0.0983772	-0.21119	0.921633	0.987922	1	Brain_Hypothalamus
ENSG00000237940.3	LINC01238	0.0977707	0.0214067	0.922114	0.987922	1	Brain_Hypothalamus
ENSG00000130943.6	PKDREJ	-0.0971206	-0.0440913	0.922631	0.987922	1	Brain_Hypothalamus
ENSG00000181798.2	LINC00471	0.0970802	0.0238548	0.922663	0.987922	1	Brain_Hypothalamus
ENSG00000156414.18	TDRD9	0.0967972	0.0239539	0.922887	0.987922	1	Brain_Hypothalamus
ENSG00000075643.5	MOCOS	0.0966547	0.0511224	0.923001	0.987922	1	Brain_Hypothalamus
ENSG00000242612.6	DECR2	0.0958318	0.03094	0.923654	0.987922	1	Brain_Hypothalamus
ENSG00000180185.11	FAHD1	0.0957938	0.0213751	0.923684	0.987922	1	Brain_Hypothalamus
ENSG00000227733.9	RP4-565E6.1	-0.0953704	-0.0593578	0.924021	0.987922	1	Brain_Hypothalamus
ENSG00000254427.1	RP11-430H10.1	-0.0952642	-0.0107711	0.924105	0.987922	1	Brain_Hypothalamus
ENSG00000215808.2	LINC01139	0.0951019	-0.160746	0.924234	0.987922	1	Brain_Hypothalamus
ENSG00000188032.9	C19orf67	0.0950192	-0.00378949	0.9243	0.987922	1	Brain_Hypothalamus
ENSG00000258811.1	CTD-3051D23.1	-0.0938757	-0.134631	0.925208	0.988393	1	Brain_Hypothalamus
ENSG00000155868.7	MED7	0.0937763	0.0848903	0.925287	0.988393	1	Brain_Hypothalamus
ENSG00000102967.11	DHODH	-0.0929996	-0.0253616	0.925904	0.988654	1	Brain_Hypothalamus
ENSG00000130313.6	PGLS	-0.0927814	-0.0567455	0.926077	0.988654	1	Brain_Hypothalamus
ENSG00000113140.10	SPARC	0.0916683	0.357953	0.926962	0.989155	1	Brain_Hypothalamus
ENSG00000115425.13	PECR	0.091502	0.0292968	0.927094	0.989155	1	Brain_Hypothalamus
ENSG00000172000.7	ZNF556	0.090836	0.042712	0.927623	0.989273	1	Brain_Hypothalamus
ENSG00000132612.15	VPS4A	-0.0902779	-0.864657	0.928066	0.989273	1	Brain_Hypothalamus
ENSG00000271755.1	RP1-153G14.4	-0.0896028	-0.0639035	0.928603	0.989273	1	Brain_Hypothalamus
ENSG00000166928.10	MS4A14	0.0894109	0.0226145	0.928755	0.989273	1	Brain_Hypothalamus
ENSG00000275329.1	RP11-83N9.6	0.0892958	0.0406063	0.928847	0.989273	1	Brain_Hypothalamus
ENSG00000182628.12	SKA2	-0.0885194	-0.10412	0.929464	0.989273	1	Brain_Hypothalamus
ENSG00000114544.16	SLC41A3	0.0882115	0.0807209	0.929709	0.989273	1	Brain_Hypothalamus
ENSG00000136197.12	C7orf25	-0.0876467	-0.0625826	0.930157	0.989273	1	Brain_Hypothalamus
ENSG00000186832.8	KRT16	0.0874608	0.014792	0.930305	0.989273	1	Brain_Hypothalamus
ENSG00000169740.13	ZNF32	0.0870286	0.0789961	0.930649	0.989273	1	Brain_Hypothalamus
ENSG00000119927.13	GPAM	0.0866896	0.0603509	0.930918	0.989273	1	Brain_Hypothalamus
ENSG00000145331.13	TRMT10A	0.0863369	-0.00281433	0.931199	0.989273	1	Brain_Hypothalamus
ENSG00000204516.9	MICB	-0.0863283	0.0872613	0.931205	0.989273	1	Brain_Hypothalamus
ENSG00000268628.2	RP1-122P22.4	-0.0853902	-0.105102	0.931951	0.989273	1	Brain_Hypothalamus
ENSG00000253649.3	PRSS51	-0.0853198	-0.0205976	0.932007	0.989273	1	Brain_Hypothalamus
ENSG00000163945.15	UVSSA	0.0850085	0.0978472	0.932255	0.989273	1	Brain_Hypothalamus
ENSG00000170175.10	CHRNB1	-0.0848616	-0.0298063	0.932371	0.989273	1	Brain_Hypothalamus
ENSG00000110665.11	C11orf21	0.0847899	0.0421876	0.932428	0.989273	1	Brain_Hypothalamus
ENSG00000183793.13	NPIPA5	-0.0845496	-0.0365064	0.932619	0.989273	1	Brain_Hypothalamus
ENSG00000181513.14	ACBD4	0.0844826	0.0192372	0.932673	0.989273	1	Brain_Hypothalamus
ENSG00000213937.3	CLDN9	0.0840859	-0.0144722	0.932988	0.989317	1	Brain_Hypothalamus
ENSG00000115364.13	MRPL19	0.0836489	0.0214383	0.933336	0.989365	1	Brain_Hypothalamus
ENSG00000160285.14	LSS	0.0829227	1.19414	0.933913	0.989365	1	Brain_Hypothalamus
ENSG00000173338.12	KCNK7	-0.0824212	-0.024604	0.934312	0.989365	1	Brain_Hypothalamus
ENSG00000221949.5	LINC01465	-0.0823276	-0.0119935	0.934386	0.989365	1	Brain_Hypothalamus
ENSG00000267108.1	RP11-861E21.1	-0.0818437	-0.0208135	0.934771	0.989365	1	Brain_Hypothalamus
ENSG00000007171.16	NOS2	-0.0814306	-0.00909949	0.935099	0.989365	1	Brain_Hypothalamus
ENSG00000198169.8	ZNF251	0.080938	0.0275755	0.935491	0.989365	1	Brain_Hypothalamus
ENSG00000204740.10	MALRD1	0.0798913	0.0407084	0.936324	0.989365	1	Brain_Hypothalamus
ENSG00000151632.17	AKR1C2	-0.0796974	-0.0302511	0.936478	0.989365	1	Brain_Hypothalamus
ENSG00000138795.9	LEF1	-0.0795645	-0.17205	0.936584	0.989365	1	Brain_Hypothalamus
ENSG00000274400.1	RP11-294N21.3	0.0795583	0.075431	0.936589	0.989365	1	Brain_Hypothalamus
ENSG00000145217.13	SLC26A1	-0.0793167	-0.176404	0.936781	0.989365	1	Brain_Hypothalamus
ENSG00000261701.6	HPR	-0.079243	0.00102783	0.936839	0.989365	1	Brain_Hypothalamus
ENSG00000272777.1	RP11-571L19.8	-0.0792139	-0.0268913	0.936862	0.989365	1	Brain_Hypothalamus
ENSG00000105185.11	PDCD5	0.0788715	0.0862624	0.937135	0.989365	1	Brain_Hypothalamus
ENSG00000282876.1	RP1-138B7.7	0.0785146	-0.0145748	0.937419	0.989376	1	Brain_Hypothalamus
ENSG00000151208.16	DLG5	0.0774636	0.0717107	0.938255	0.98997	1	Brain_Hypothalamus
ENSG00000163743.13	RCHY1	-0.0768226	-0.0560197	0.938765	0.990078	1	Brain_Hypothalamus
ENSG00000117899.10	MESDC2	-0.076355	-0.281234	0.939137	0.990078	1	Brain_Hypothalamus
ENSG00000236682.1	AC068282.3	0.0754611	0.0131448	0.939848	0.990078	1	Brain_Hypothalamus
ENSG00000118197.13	DDX59	0.0754	0.0158914	0.939896	0.990078	1	Brain_Hypothalamus
ENSG00000119673.14	ACOT2	0.0753231	0.0370929	0.939958	0.990078	1	Brain_Hypothalamus
ENSG00000107954.10	NEURL1	0.0752706	-0.17972	0.939999	0.990078	1	Brain_Hypothalamus
ENSG00000151917.17	BEND6	-0.0744339	-0.0202453	0.940665	0.990227	1	Brain_Hypothalamus
ENSG00000093072.15	CECR1	-0.0743719	-0.133766	0.940714	0.990227	1	Brain_Hypothalamus
ENSG00000169371.13	SNUPN	0.0740611	0.0282871	0.940962	0.990227	1	Brain_Hypothalamus
ENSG00000120322.3	PCDHB8	0.0734127	-0.0531761	0.941478	0.990482	1	Brain_Hypothalamus
ENSG00000229453.2	SPINK8	0.0720441	0.352276	0.942567	0.991334	1	Brain_Hypothalamus
ENSG00000163608.14	NEPRO	-0.0716644	-0.0257233	0.942869	0.991334	1	Brain_Hypothalamus
ENSG00000170322.14	NFRKB	0.0712317	0.0385146	0.943213	0.991334	1	Brain_Hypothalamus
ENSG00000185290.3	NUPR2	-0.0709905	-0.0125685	0.943405	0.991334	1	Brain_Hypothalamus
ENSG00000214688.5	C10orf105	-0.0703133	-0.0508178	0.943944	0.991334	1	Brain_Hypothalamus
ENSG00000245149.3	RNF139-AS1	-0.070079	-0.0353728	0.944131	0.991334	1	Brain_Hypothalamus
ENSG00000163879.10	DNALI1	-0.0699847	-0.0451632	0.944206	0.991334	1	Brain_Hypothalamus
ENSG00000256806.5	C17orf100	-0.0691427	-0.118968	0.944876	0.991543	1	Brain_Hypothalamus
ENSG00000136193.16	SCRN1	0.0688372	-0.0102179	0.945119	0.991543	1	Brain_Hypothalamus
ENSG00000180767.9	CHST13	0.0672026	0.0129566	0.94642	0.991543	1	Brain_Hypothalamus
ENSG00000140022.9	STON2	-0.0671632	-0.0906204	0.946452	0.991543	1	Brain_Hypothalamus
ENSG00000134222.16	PSRC1	-0.0671097	-0.0738131	0.946494	0.991543	1	Brain_Hypothalamus
ENSG00000136205.16	TNS3	-0.0666549	-0.0630262	0.946856	0.991543	1	Brain_Hypothalamus
ENSG00000236173.1	RP1-182D15.2	0.0663493	0.0328843	0.9471	0.991543	1	Brain_Hypothalamus
ENSG00000136982.5	DSCC1	-0.0661	-0.0219787	0.947298	0.991543	1	Brain_Hypothalamus
ENSG00000157045.8	NTAN1	0.0657144	0.0425984	0.947605	0.991543	1	Brain_Hypothalamus
ENSG00000115085.13	ZAP70	0.0655155	0.0328403	0.947764	0.991543	1	Brain_Hypothalamus
ENSG00000196381.10	ZNF781	-0.0651433	-0.124681	0.94806	0.991543	1	Brain_Hypothalamus
ENSG00000112874.9	NUDT12	-0.0650298	-0.152326	0.94815	0.991543	1	Brain_Hypothalamus
ENSG00000184313.19	MROH7	0.0646945	0.124636	0.948417	0.991543	1	Brain_Hypothalamus
ENSG00000277863.1	RP11-282A11.4	0.0646669	0.0115657	0.948439	0.991543	1	Brain_Hypothalamus
ENSG00000238078.1	LINC01352	0.0645712	0.0111667	0.948515	0.991543	1	Brain_Hypothalamus
ENSG00000158092.6	NCK1	0.0633486	0.0410547	0.949489	0.991909	1	Brain_Hypothalamus
ENSG00000160226.15	C21orf2	-0.0632819	-0.0513921	0.949542	0.991909	1	Brain_Hypothalamus
ENSG00000183850.13	ZNF730	-0.0627836	0.0367873	0.949939	0.991909	1	Brain_Hypothalamus
ENSG00000240859.1	AC093627.10	0.0627258	0.0171196	0.949985	0.991909	1	Brain_Hypothalamus
ENSG00000281205.1	LINC00950	-0.0624095	-0.0723634	0.950237	0.991909	1	Brain_Hypothalamus
ENSG00000138363.14	ATIC	-0.061911	-0.00434315	0.950634	0.991928	1	Brain_Hypothalamus
ENSG00000141252.19	VPS53	0.0616985	0.0445485	0.950803	0.991928	1	Brain_Hypothalamus
ENSG00000163535.17	SGO2	0.0608456	0.0376082	0.951482	0.992214	1	Brain_Hypothalamus
ENSG00000146856.14	AGBL3	0.0602215	0.0418369	0.951979	0.992214	1	Brain_Hypothalamus
ENSG00000166743.9	ACSM1	-0.0593784	-0.00177213	0.952651	0.992214	1	Brain_Hypothalamus
ENSG00000147654.14	EBAG9	-0.0588366	0.0087854	0.953082	0.992214	1	Brain_Hypothalamus
ENSG00000182327.7	GLTPD2	-0.0587269	-0.0373393	0.95317	0.992214	1	Brain_Hypothalamus
ENSG00000182004.12	SNRPE	-0.0587147	-0.0284799	0.953179	0.992214	1	Brain_Hypothalamus
ENSG00000172671.19	ZFAND4	-0.0582144	-0.0159779	0.953578	0.992214	1	Brain_Hypothalamus
ENSG00000174177.12	CTU2	0.0581078	0.0930915	0.953663	0.992214	1	Brain_Hypothalamus
ENSG00000164035.9	EMCN	0.0579254	0.0597495	0.953808	0.992214	1	Brain_Hypothalamus
ENSG00000106089.11	STX1A	-0.0578244	0.220929	0.953889	0.992214	1	Brain_Hypothalamus
ENSG00000107959.15	PITRM1	0.0574023	0.0171957	0.954225	0.992214	1	Brain_Hypothalamus
ENSG00000171587.14	DSCAM	-0.0570811	-0.0462843	0.954481	0.992214	1	Brain_Hypothalamus
ENSG00000177483.11	RBM44	0.0567773	0.0289946	0.954723	0.992214	1	Brain_Hypothalamus
ENSG00000112110.9	MRPL18	0.056534	0.0596593	0.954916	0.992214	1	Brain_Hypothalamus
ENSG00000226516.7	FAM138B	-0.0555801	-0.0247624	0.955676	0.992655	1	Brain_Hypothalamus
ENSG00000136870.10	ZNF189	0.0553117	0.0516194	0.95589	0.992655	1	Brain_Hypothalamus
ENSG00000145216.15	FIP1L1	-0.0537967	-0.00437511	0.957097	0.993498	1	Brain_Hypothalamus
ENSG00000226644.5	RP11-128M1.1	0.0533367	0.115068	0.957464	0.993498	1	Brain_Hypothalamus
ENSG00000173480.10	ZNF417	-0.0532585	0.0205376	0.957526	0.993498	1	Brain_Hypothalamus
ENSG00000155026.16	RSPH10B	-0.0524231	-0.0745179	0.958192	0.993717	1	Brain_Hypothalamus
ENSG00000179630.10	LACC1	0.0523045	0.0154548	0.958286	0.993717	1	Brain_Hypothalamus
ENSG00000146731.10	CCT6A	0.0519404	0.103143	0.958576	0.993733	1	Brain_Hypothalamus
ENSG00000237989.1	LINC01679	0.0506526	0.0336522	0.959602	0.994263	1	Brain_Hypothalamus
ENSG00000039650.11	PNKP	0.0503008	-0.000321664	0.959883	0.994263	1	Brain_Hypothalamus
ENSG00000168903.8	BTNL3	-0.050264	-0.103409	0.959912	0.994263	1	Brain_Hypothalamus
ENSG00000164930.11	FZD6	0.049729	0.0534737	0.960338	0.99442	1	Brain_Hypothalamus
ENSG00000253669.3	KB-1732A1.1	0.0471869	0.0217095	0.962364	0.995913	1	Brain_Hypothalamus
ENSG00000079102.16	RUNX1T1	0.0471309	0.0244233	0.962409	0.995913	1	Brain_Hypothalamus
ENSG00000220201.7	ZGLP1	0.0466389	0.0643521	0.962801	0.995913	1	Brain_Hypothalamus
ENSG00000145354.9	CISD2	-0.046022	0.615944	0.963293	0.995913	1	Brain_Hypothalamus
ENSG00000108559.11	NUP88	-0.0459719	-0.0368261	0.963333	0.995913	1	Brain_Hypothalamus
ENSG00000161692.17	DBF4B	-0.0458476	-0.00918575	0.963432	0.995913	1	Brain_Hypothalamus
ENSG00000075407.18	ZNF37A	0.0448332	0.807786	0.96424	0.996388	1	Brain_Hypothalamus
ENSG00000111254.7	AKAP3	-0.0439775	-0.0790143	0.964922	0.996388	1	Brain_Hypothalamus
ENSG00000165140.9	FBP1	-0.0439519	-0.0111492	0.964943	0.996388	1	Brain_Hypothalamus
ENSG00000177212.3	OR2T33	-0.0435693	-0.389245	0.965248	0.996388	1	Brain_Hypothalamus
ENSG00000117226.11	GBP3	-0.0433016	-0.0258617	0.965461	0.996388	1	Brain_Hypothalamus
ENSG00000169224.12	GCSAML	0.0431786	-0.00930937	0.965559	0.996388	1	Brain_Hypothalamus
ENSG00000232629.8	HLA-DQB2	0.0426977	0.00756552	0.965943	0.996388	1	Brain_Hypothalamus
ENSG00000127337.6	YEATS4	-0.0416675	-0.017786	0.966764	0.996388	1	Brain_Hypothalamus
ENSG00000204172.12	AGAP9	0.0412944	0.0792715	0.967061	0.996388	1	Brain_Hypothalamus
ENSG00000249664.1	CTD-2227C6.2	-0.0410339	-0.00165237	0.967269	0.996388	1	Brain_Hypothalamus
ENSG00000148690.11	FRA10AC1	0.0404574	0.0197975	0.967728	0.996388	1	Brain_Hypothalamus
ENSG00000187049.9	TMEM216	0.0400643	-0.00530156	0.968042	0.996388	1	Brain_Hypothalamus
ENSG00000263004.1	RP11-166P13.3	0.0398921	0.0538874	0.968179	0.996388	1	Brain_Hypothalamus
ENSG00000083099.10	LYRM2	-0.0398049	-0.0136012	0.968249	0.996388	1	Brain_Hypothalamus
ENSG00000259134.5	LINC00924	-0.038886	-0.0801509	0.968981	0.996388	1	Brain_Hypothalamus
ENSG00000228261.1	RP11-127L20.3	-0.0387321	-0.00753582	0.969104	0.996388	1	Brain_Hypothalamus
ENSG00000174939.10	ASPHD1	-0.0386976	0.0660991	0.969132	0.996388	1	Brain_Hypothalamus
ENSG00000242252.1	BGLAP	-0.0384587	-0.0242316	0.969322	0.996388	1	Brain_Hypothalamus
ENSG00000196968.10	FUT11	-0.0379455	-0.0625258	0.969731	0.996388	1	Brain_Hypothalamus
ENSG00000090273.13	NUDC	0.0376068	0.0599405	0.970001	0.996388	1	Brain_Hypothalamus
ENSG00000278737.1	RP11-325L12.7	0.0367425	-0.0414457	0.97069	0.996388	1	Brain_Hypothalamus
ENSG00000100116.16	GCAT	-0.0364689	0.00060111	0.970908	0.996388	1	Brain_Hypothalamus
ENSG00000166938.12	DIS3L	0.0353073	-0.0555166	0.971835	0.996388	1	Brain_Hypothalamus
ENSG00000165502.6	RPL36AL	0.035307	0.0262745	0.971835	0.996388	1	Brain_Hypothalamus
ENSG00000233927.4	RPS28	0.0351598	0.2696	0.971952	0.996388	1	Brain_Hypothalamus
ENSG00000188629.11	ZNF177	-0.034506	0.00194219	0.972474	0.996388	1	Brain_Hypothalamus
ENSG00000197251.3	LINC00336	0.0344196	0.0041177	0.972543	0.996388	1	Brain_Hypothalamus
ENSG00000272444.1	RP11-1017G21.6	-0.0339502	-0.0104495	0.972917	0.996388	1	Brain_Hypothalamus
ENSG00000197150.12	ABCB8	-0.0336115	-0.000599576	0.973187	0.996388	1	Brain_Hypothalamus
ENSG00000224790.2	AP000704.5	-0.033501	0.00842608	0.973275	0.996388	1	Brain_Hypothalamus
ENSG00000270988.1	RP11-439C15.5	-0.0331296	-0.0355664	0.973571	0.996388	1	Brain_Hypothalamus
ENSG00000108587.15	GOSR1	0.0330131	0.0145215	0.973664	0.996388	1	Brain_Hypothalamus
ENSG00000213077.5	FAM106A	0.0320985	0.160045	0.974393	0.996388	1	Brain_Hypothalamus
ENSG00000140873.15	ADAMTS18	0.0316992	0.00348789	0.974712	0.996388	1	Brain_Hypothalamus
ENSG00000137707.13	BTG4	-0.0314356	-0.218418	0.974922	0.996388	1	Brain_Hypothalamus
ENSG00000158717.10	RNF166	-0.0313382	0.0406694	0.975	0.996388	1	Brain_Hypothalamus
ENSG00000155749.12	ALS2CR12	-0.031157	-0.0058928	0.975144	0.996388	1	Brain_Hypothalamus
ENSG00000186407.6	CD300E	-0.0308338	-0.00603068	0.975402	0.996388	1	Brain_Hypothalamus
ENSG00000183844.16	FAM3B	-0.0307471	0.00128818	0.975471	0.996388	1	Brain_Hypothalamus
ENSG00000270361.1	RP11-307C12.13	0.0305283	0.0930451	0.975646	0.996388	1	Brain_Hypothalamus
ENSG00000104738.16	MCM4	-0.0301878	-0.0533486	0.975917	0.996388	1	Brain_Hypothalamus
ENSG00000250508.1	RP11-757G1.6	0.0301377	-0.100645	0.975957	0.996388	1	Brain_Hypothalamus
ENSG00000095777.14	MYO3A	0.0290915	0.115606	0.976792	0.996388	1	Brain_Hypothalamus
ENSG00000110628.13	SLC22A18	-0.0289689	-0.0370087	0.976889	0.996388	1	Brain_Hypothalamus
ENSG00000196502.11	SULT1A1	-0.0289225	-0.0108459	0.976926	0.996388	1	Brain_Hypothalamus
ENSG00000087191.12	PSMC5	0.0283566	-0.0234717	0.977378	0.996388	1	Brain_Hypothalamus
ENSG00000255595.2	RP4-809F18.1	0.0269334	0.0203633	0.978513	0.996388	1	Brain_Hypothalamus
ENSG00000172493.20	AFF1	-0.0263744	0.05017	0.978959	0.996388	1	Brain_Hypothalamus
ENSG00000248265.1	FLJ12825	0.0262307	0.0257165	0.979073	0.996388	1	Brain_Hypothalamus
ENSG00000187957.7	DNER	0.0260527	-0.308499	0.979215	0.996388	1	Brain_Hypothalamus
ENSG00000133661.15	SFTPD	0.0256271	0.0112952	0.979555	0.996388	1	Brain_Hypothalamus
ENSG00000250284.1	CTB-1I21.1	0.0253363	0.00376984	0.979787	0.996388	1	Brain_Hypothalamus
ENSG00000179979.8	CRIPAK	-0.0253311	0.00758179	0.979791	0.996388	1	Brain_Hypothalamus
ENSG00000266578.1	RP11-838N2.5	-0.0252684	-0.041828	0.979841	0.996388	1	Brain_Hypothalamus
ENSG00000117595.10	IRF6	0.0249332	0.0275284	0.980108	0.996388	1	Brain_Hypothalamus
ENSG00000197747.8	S100A10	-0.0247283	-0.0195466	0.980272	0.996388	1	Brain_Hypothalamus
ENSG00000180992.6	MRPL14	-0.0246276	-0.0170319	0.980352	0.996388	1	Brain_Hypothalamus
ENSG00000260810.1	CTD-2547L24.4	-0.0240986	-0.0505865	0.980774	0.996388	1	Brain_Hypothalamus
ENSG00000143768.12	LEFTY2	0.0232722	0.0440005	0.981433	0.996388	1	Brain_Hypothalamus
ENSG00000267666.2	AC004156.3	0.0230345	0.0132006	0.981623	0.996388	1	Brain_Hypothalamus
ENSG00000170892.10	TSEN34	0.0225082	0.0377604	0.982043	0.996388	1	Brain_Hypothalamus
ENSG00000103199.13	ZNF500	-0.0224576	-0.019208	0.982083	0.996388	1	Brain_Hypothalamus
ENSG00000277369.1	RP11-486I11.2	0.0223608	0.043569	0.98216	0.996388	1	Brain_Hypothalamus
ENSG00000070756.15	PABPC1	-0.0223079	-0.0679196	0.982202	0.996388	1	Brain_Hypothalamus
ENSG00000085365.17	SCAMP1	-0.0222202	-0.0423731	0.982272	0.996388	1	Brain_Hypothalamus
ENSG00000125637.15	PSD4	-0.0220411	-0.0156126	0.982415	0.996388	1	Brain_Hypothalamus
ENSG00000040487.12	PQLC2	0.022035	0.00934479	0.98242	0.996388	1	Brain_Hypothalamus
ENSG00000183597.15	TANGO2	0.0217866	0.030619	0.982618	0.996388	1	Brain_Hypothalamus
ENSG00000114125.13	RNF7	-0.0200651	0.207129	0.983991	0.997501	1	Brain_Hypothalamus
ENSG00000182013.17	PNMAL1	0.019366	-0.0281875	0.984549	0.997592	1	Brain_Hypothalamus
ENSG00000064309.14	CDON	0.0192183	-0.0656606	0.984667	0.997592	1	Brain_Hypothalamus
ENSG00000166510.13	CCDC68	-0.018769	0.0658902	0.985025	0.997592	1	Brain_Hypothalamus
ENSG00000115221.10	ITGB6	0.0165557	0.00287764	0.986791	0.997592	1	Brain_Hypothalamus
ENSG00000065060.16	UHRF1BP1	-0.0164272	-0.00921591	0.986894	0.997592	1	Brain_Hypothalamus
ENSG00000167608.11	TMC4	-0.0158836	0.0297083	0.987327	0.997592	1	Brain_Hypothalamus
ENSG00000104067.16	TJP1	0.0157086	0.292439	0.987467	0.997592	1	Brain_Hypothalamus
ENSG00000175711.8	B3GNTL1	-0.0153743	-0.0359593	0.987734	0.997592	1	Brain_Hypothalamus
ENSG00000165935.9	SMCO2	0.0151156	-0.0804052	0.98794	0.997592	1	Brain_Hypothalamus
ENSG00000205517.12	RGL3	0.0143972	0.0178937	0.988513	0.997592	1	Brain_Hypothalamus
ENSG00000276269.1	RP11-403A3.2	0.0143423	0.0194445	0.988557	0.997592	1	Brain_Hypothalamus
ENSG00000232956.8	SNHG15	-0.0137609	-0.0251077	0.989021	0.997592	1	Brain_Hypothalamus
ENSG00000143851.15	PTPN7	-0.0137112	0.143818	0.98906	0.997592	1	Brain_Hypothalamus
ENSG00000162869.15	PPP1R21	0.0137004	0.0363024	0.989069	0.997592	1	Brain_Hypothalamus
ENSG00000155506.16	LARP1	-0.0132877	-0.0999635	0.989398	0.997592	1	Brain_Hypothalamus
ENSG00000261770.1	CTC-459F4.1	0.0127381	0.00294189	0.989837	0.997592	1	Brain_Hypothalamus
ENSG00000160055.19	TMEM234	-0.0125216	-0.155998	0.990009	0.997592	1	Brain_Hypothalamus
ENSG00000157653.11	C9orf43	-0.0125014	-0.223746	0.990026	0.997592	1	Brain_Hypothalamus
ENSG00000281538.1	RP4-669P10.20	0.0123486	0.00236018	0.990147	0.997592	1	Brain_Hypothalamus
ENSG00000163710.7	PCOLCE2	0.0121644	0.00229665	0.990294	0.997592	1	Brain_Hypothalamus
ENSG00000180089.5	TMEM86B	-0.0120982	-0.0299066	0.990347	0.997592	1	Brain_Hypothalamus
ENSG00000184988.8	TMEM106A	-0.0120771	-0.262556	0.990364	0.997592	1	Brain_Hypothalamus
ENSG00000131591.17	C1orf159	-0.0120033	0.0191923	0.990423	0.997592	1	Brain_Hypothalamus
ENSG00000197894.10	ADH5	-0.0114216	-0.0033689	0.990887	0.997782	1	Brain_Hypothalamus
ENSG00000267575.6	CTC-459F4.3	-0.0107474	0.0297345	0.991425	0.998045	1	Brain_Hypothalamus
ENSG00000101197.12	BIRC7	0.00984966	0.0026276	0.992141	0.998351	1	Brain_Hypothalamus
ENSG00000196724.12	ZNF418	0.00967512	0.0564804	0.99228	0.998351	1	Brain_Hypothalamus
ENSG00000183549.10	ACSM5	-0.00878287	-0.00336103	0.992992	0.998611	1	Brain_Hypothalamus
ENSG00000185532.15	PRKG1	0.00743247	-0.0571541	0.99407	0.998611	1	Brain_Hypothalamus
ENSG00000110074.10	FOXRED1	0.00717709	0.00492525	0.994274	0.998611	1	Brain_Hypothalamus
ENSG00000188004.9	C1orf204	0.00701933	0.00470862	0.994399	0.998611	1	Brain_Hypothalamus
ENSG00000156261.12	CCT8	0.00651349	0.0181622	0.994803	0.998611	1	Brain_Hypothalamus
ENSG00000178927.17	C17orf62	-0.00650466	-0.00659741	0.99481	0.998611	1	Brain_Hypothalamus
ENSG00000157379.13	DHRS1	-0.00550803	0.0300713	0.995605	0.998611	1	Brain_Hypothalamus
ENSG00000164128.6	NPY1R	-0.00535792	0.00913776	0.995725	0.998611	1	Brain_Hypothalamus
ENSG00000106733.20	NMRK1	0.00530976	-0.00105371	0.995763	0.998611	1	Brain_Hypothalamus
ENSG00000023516.8	AKAP11	-0.00524459	-0.0734391	0.995815	0.998611	1	Brain_Hypothalamus
ENSG00000228793.1	RP1-223B1.1	0.00512739	0.0167517	0.995909	0.998611	1	Brain_Hypothalamus
ENSG00000109919.9	MTCH2	0.00496902	0.00371403	0.996035	0.998611	1	Brain_Hypothalamus
ENSG00000139116.18	KIF21A	-0.0045004	0.00326413	0.996409	0.998611	1	Brain_Hypothalamus
ENSG00000206535.7	LNP1	-0.00429439	-0.0557063	0.996574	0.998611	1	Brain_Hypothalamus
ENSG00000183476.12	SH2D7	0.00416267	-0.0193717	0.996679	0.998611	1	Brain_Hypothalamus
ENSG00000260613.1	RP3-522J7.6	-0.00296419	0.00264956	0.997635	0.998976	1	Brain_Hypothalamus
ENSG00000262874.1	C19orf84	0.00294601	0.00312212	0.997649	0.998976	1	Brain_Hypothalamus
ENSG00000105341.18	ATP5SL	0.00266793	0.038019	0.997871	0.998976	1	Brain_Hypothalamus
ENSG00000224843.6	LINC00240	-0.00112265	-0.014358	0.999104	0.999675	1	Brain_Hypothalamus
ENSG00000213471.9	TTLL13P	-0.00093545	0.0606794	0.999254	0.999675	1	Brain_Hypothalamus
ENSG00000105072.8	C19orf44	0.000753474	0.00797272	0.999399	0.999675	1	Brain_Hypothalamus
ENSG00000124226.10	RNF114	0.000287172	-0.072878	0.999771	0.999771	1	Brain_Hypothalamus
ENSG00000170296.9	GABARAP	-3.63442	-8.1734	0.000278605	0.730077	1	Brain_Nucleus_accumbens_basal_ganglia
ENSG00000163406.10	SLC15A2	3.42704	6.63637	0.000610189	0.730077	1	Brain_Nucleus_accumbens_basal_ganglia
ENSG00000165912.15	PACSIN3	-3.33513	-6.54377	0.000852606	0.730077	1	Brain_Nucleus_accumbens_basal_ganglia
ENSG00000150893.10	FREM2	-3.31491	-0.56438	0.000916725	0.730077	1	Brain_Nucleus_accumbens_basal_ganglia
ENSG00000122417.15	ODF2L	-3.27911	-4.28835	0.00104136	0.730077	1	Brain_Nucleus_accumbens_basal_ganglia
ENSG00000204371.11	EHMT2	3.22478	2.98751	0.00126068	0.730077	1	Brain_Nucleus_accumbens_basal_ganglia
ENSG00000188833.9	ENTPD8	-3.22243	-1.15301	0.00127109	0.730077	1	Brain_Nucleus_accumbens_basal_ganglia
ENSG00000063127.15	SLC6A16	3.2082	1.98481	0.00133568	0.730077	1	Brain_Nucleus_accumbens_basal_ganglia
ENSG00000196814.14	MVB12B	3.19355	2.28257	0.00140536	0.730077	1	Brain_Nucleus_accumbens_basal_ganglia
ENSG00000246922.8	UBAP1L	3.17107	3.7062	0.00151878	0.730077	1	Brain_Nucleus_accumbens_basal_ganglia
ENSG00000177409.11	SAMD9L	-3.12757	-0.993049	0.00176261	0.769903	1	Brain_Nucleus_accumbens_basal_ganglia
ENSG00000273142.1	RP11-458F8.4	3.07712	1.18635	0.00209014	0.769903	1	Brain_Nucleus_accumbens_basal_ganglia
ENSG00000114902.13	SPCS1	-3.0262	-4.38348	0.00247645	0.769903	1	Brain_Nucleus_accumbens_basal_ganglia
ENSG00000167889.12	MGAT5B	-3.02031	-3.1797	0.00252513	0.769903	1	Brain_Nucleus_accumbens_basal_ganglia
ENSG00000232903.2	LINC01166	2.98843	1.62839	0.00280411	0.769903	1	Brain_Nucleus_accumbens_basal_ganglia
ENSG00000164296.6	TIGD6	-2.98245	-1.71535	0.00285954	0.769903	1	Brain_Nucleus_accumbens_basal_ganglia
ENSG00000121335.11	PRB2	-2.98015	-3.35826	0.00288105	0.769903	1	Brain_Nucleus_accumbens_basal_ganglia
ENSG00000167637.16	ZNF283	2.96686	1.71588	0.00300859	0.769903	1	Brain_Nucleus_accumbens_basal_ganglia
ENSG00000145506.13	NKD2	2.95289	1.07615	0.00314816	0.769903	1	Brain_Nucleus_accumbens_basal_ganglia
ENSG00000168036.16	CTNNB1	2.93433	2.37836	0.00334264	0.769903	1	Brain_Nucleus_accumbens_basal_ganglia
ENSG00000198650.10	TAT	-2.92166	-0.569891	0.00348167	0.769903	1	Brain_Nucleus_accumbens_basal_ganglia
ENSG00000177888.7	ZBTB41	-2.9111	-6.58626	0.00360162	0.769903	1	Brain_Nucleus_accumbens_basal_ganglia
ENSG00000170903.10	MSANTD4	2.88053	0.974591	0.00397007	0.769903	1	Brain_Nucleus_accumbens_basal_ganglia
ENSG00000122481.16	RWDD3	2.86865	0.78371	0.00412233	0.769903	1	Brain_Nucleus_accumbens_basal_ganglia
ENSG00000117877.10	CD3EAP	2.85458	5.02654	0.00430933	0.769903	1	Brain_Nucleus_accumbens_basal_ganglia
ENSG00000134201.10	GSTM5	-2.85029	-0.478449	0.00436792	0.769903	1	Brain_Nucleus_accumbens_basal_ganglia
ENSG00000159210.9	SNF8	2.83088	1.94519	0.00464198	0.769903	1	Brain_Nucleus_accumbens_basal_ganglia
ENSG00000151470.12	C4orf33	-2.80707	-1.5389	0.00499945	0.769903	1	Brain_Nucleus_accumbens_basal_ganglia
ENSG00000178852.15	EFCAB13	-2.78358	-1.41834	0.00537626	0.769903	1	Brain_Nucleus_accumbens_basal_ganglia
ENSG00000189366.9	ALG1L	2.77838	0.347786	0.00546308	0.769903	1	Brain_Nucleus_accumbens_basal_ganglia
ENSG00000148814.17	LRRC27	2.77445	0.686803	0.00552951	0.769903	1	Brain_Nucleus_accumbens_basal_ganglia
ENSG00000072958.8	AP1M1	2.74833	3.53491	0.00598989	0.769903	1	Brain_Nucleus_accumbens_basal_ganglia
ENSG00000198755.10	RPL10A	2.74507	2.28531	0.00604975	0.769903	1	Brain_Nucleus_accumbens_basal_ganglia
ENSG00000198000.11	NOL8	2.72367	2.48189	0.00645617	0.769903	1	Brain_Nucleus_accumbens_basal_ganglia
ENSG00000146834.13	MEPCE	-2.71394	-1.39032	0.00664885	0.769903	1	Brain_Nucleus_accumbens_basal_ganglia
ENSG00000142279.12	WTIP	2.70995	4.53895	0.00672942	0.769903	1	Brain_Nucleus_accumbens_basal_ganglia
ENSG00000069974.15	RAB27A	-2.70409	-0.636362	0.00684913	0.769903	1	Brain_Nucleus_accumbens_basal_ganglia
ENSG00000142327.12	RNPEPL1	-2.69773	-4.93814	0.00698133	0.769903	1	Brain_Nucleus_accumbens_basal_ganglia
ENSG00000269486.2	CTC-360G5.9	-2.68824	-0.628516	0.00718292	0.769903	1	Brain_Nucleus_accumbens_basal_ganglia
ENSG00000103044.10	HAS3	2.68786	1.39903	0.00719108	0.769903	1	Brain_Nucleus_accumbens_basal_ganglia
ENSG00000077157.21	PPP1R12B	2.68206	11.991	0.00731712	0.769903	1	Brain_Nucleus_accumbens_basal_ganglia
ENSG00000184828.9	ZBTB7C	2.68173	2.66153	0.00732427	0.769903	1	Brain_Nucleus_accumbens_basal_ganglia
ENSG00000128617.2	OPN1SW	-2.67475	-0.907332	0.00747855	0.769903	1	Brain_Nucleus_accumbens_basal_ganglia
ENSG00000139433.9	GLTP	2.67043	2.394	0.0075755	0.769903	1	Brain_Nucleus_accumbens_basal_ganglia
ENSG00000136267.13	DGKB	2.67041	8.447	0.00757583	0.769903	1	Brain_Nucleus_accumbens_basal_ganglia
ENSG00000225973.3	PIGBOS1	2.67002	1.29552	0.00758465	0.769903	1	Brain_Nucleus_accumbens_basal_ganglia
ENSG00000162817.6	C1orf115	-2.66329	-1.01034	0.00773809	0.769903	1	Brain_Nucleus_accumbens_basal_ganglia
ENSG00000251432.6	RP11-420A23.1	-2.65512	-0.922018	0.007928	0.769903	1	Brain_Nucleus_accumbens_basal_ganglia
ENSG00000256269.7	HMBS	2.64483	0.685098	0.00817322	0.769903	1	Brain_Nucleus_accumbens_basal_ganglia
ENSG00000243709.1	LEFTY1	-2.64377	-1.93702	0.0081989	0.769903	1	Brain_Nucleus_accumbens_basal_ganglia
ENSG00000166788.9	SAAL1	2.63437	0.524304	0.00842948	0.769903	1	Brain_Nucleus_accumbens_basal_ganglia
ENSG00000085514.15	PILRA	2.62813	0.392897	0.00858553	0.769903	1	Brain_Nucleus_accumbens_basal_ganglia
ENSG00000130714.15	POMT1	-2.62564	-2.24718	0.00864854	0.769903	1	Brain_Nucleus_accumbens_basal_ganglia
ENSG00000270164.1	LINC01480	-2.62563	-3.7677	0.00864879	0.769903	1	Brain_Nucleus_accumbens_basal_ganglia
ENSG00000187391.19	MAGI2	2.61117	0.886839	0.00902327	0.783762	1	Brain_Nucleus_accumbens_basal_ganglia
ENSG00000248461.1	LINC02119	2.60641	1.61695	0.00914978	0.783762	1	Brain_Nucleus_accumbens_basal_ganglia
ENSG00000162063.12	CCNF	2.60106	2.38007	0.00929363	0.783762	1	Brain_Nucleus_accumbens_basal_ganglia
ENSG00000104808.7	DHDH	2.56462	1.68482	0.010329	0.816737	1	Brain_Nucleus_accumbens_basal_ganglia
ENSG00000232229.5	LINC00865	-2.5643	-0.391576	0.0103385	0.816737	1	Brain_Nucleus_accumbens_basal_ganglia
ENSG00000159131.16	GART	-2.54151	-2.58335	0.0110374	0.816737	1	Brain_Nucleus_accumbens_basal_ganglia
ENSG00000078487.17	ZCWPW1	2.53644	0.693904	0.0111986	0.816737	1	Brain_Nucleus_accumbens_basal_ganglia
ENSG00000196793.13	ZNF239	-2.53278	-1.4426	0.0113161	0.816737	1	Brain_Nucleus_accumbens_basal_ganglia
ENSG00000178104.19	PDE4DIP	-2.53258	-1.24401	0.0113227	0.816737	1	Brain_Nucleus_accumbens_basal_ganglia
ENSG00000276073.1	RP5-1125A11.7	-2.51706	-0.687488	0.011834	0.816737	1	Brain_Nucleus_accumbens_basal_ganglia
ENSG00000121716.20	PILRB	2.49331	0.505887	0.0126557	0.816737	1	Brain_Nucleus_accumbens_basal_ganglia
ENSG00000204070.9	SYS1	2.47277	1.86971	0.0134069	0.816737	1	Brain_Nucleus_accumbens_basal_ganglia
ENSG00000120158.11	RCL1	2.47109	1.123	0.0134703	0.816737	1	Brain_Nucleus_accumbens_basal_ganglia
ENSG00000166016.5	ABTB2	-2.46735	-2.1583	0.0136116	0.816737	1	Brain_Nucleus_accumbens_basal_ganglia
ENSG00000123268.8	ATF1	2.46616	1.34034	0.0136569	0.816737	1	Brain_Nucleus_accumbens_basal_ganglia
ENSG00000164746.13	C7orf57	2.46552	2.30661	0.0136815	0.816737	1	Brain_Nucleus_accumbens_basal_ganglia
ENSG00000143036.16	SLC44A3	-2.46047	-1.19876	0.0138757	0.816737	1	Brain_Nucleus_accumbens_basal_ganglia
ENSG00000167186.10	COQ7	2.45847	3.6474	0.0139529	0.816737	1	Brain_Nucleus_accumbens_basal_ganglia
ENSG00000115107.19	STEAP3	2.45424	1.24319	0.0141183	0.816737	1	Brain_Nucleus_accumbens_basal_ganglia
ENSG00000165609.12	NUDT5	-2.44117	-1.17801	0.0146398	0.816737	1	Brain_Nucleus_accumbens_basal_ganglia
ENSG00000142606.15	MMEL1	-2.4332	-0.425413	0.014966	0.816737	1	Brain_Nucleus_accumbens_basal_ganglia
ENSG00000127241.16	MASP1	-2.42884	-1.35485	0.0151471	0.816737	1	Brain_Nucleus_accumbens_basal_ganglia
ENSG00000263155.5	MYZAP	-2.42666	-0.8353	0.0152387	0.816737	1	Brain_Nucleus_accumbens_basal_ganglia
ENSG00000226816.2	AC005082.12	2.42481	0.774886	0.0153166	0.816737	1	Brain_Nucleus_accumbens_basal_ganglia
ENSG00000255693.1	RP11-766N7.3	2.42164	2.97365	0.0154507	0.816737	1	Brain_Nucleus_accumbens_basal_ganglia
ENSG00000164144.15	ARFIP1	-2.42133	-1.07077	0.015464	0.816737	1	Brain_Nucleus_accumbens_basal_ganglia
ENSG00000270604.5	HCG17	2.41814	0.694959	0.0156001	0.816737	1	Brain_Nucleus_accumbens_basal_ganglia
ENSG00000072864.14	NDE1	2.41752	0.762793	0.0156265	0.816737	1	Brain_Nucleus_accumbens_basal_ganglia
ENSG00000146151.12	HMGCLL1	2.41565	2.35204	0.015707	0.816737	1	Brain_Nucleus_accumbens_basal_ganglia
ENSG00000223865.10	HLA-DPB1	2.4119	1.21096	0.0158698	0.816737	1	Brain_Nucleus_accumbens_basal_ganglia
ENSG00000065325.12	GLP2R	-2.41184	-1.64891	0.0158721	0.816737	1	Brain_Nucleus_accumbens_basal_ganglia
ENSG00000138029.13	HADHB	2.41042	1.49081	0.0159342	0.816737	1	Brain_Nucleus_accumbens_basal_ganglia
ENSG00000175643.8	RMI2	-2.40844	-0.604936	0.0160207	0.816737	1	Brain_Nucleus_accumbens_basal_ganglia
ENSG00000138463.8	DIRC2	2.40274	1.46646	0.0162728	0.816737	1	Brain_Nucleus_accumbens_basal_ganglia
ENSG00000162066.14	AMDHD2	2.39618	2.14026	0.0165668	0.816737	1	Brain_Nucleus_accumbens_basal_ganglia
ENSG00000164053.19	ATRIP	-2.38956	-1.30721	0.0168686	0.816737	1	Brain_Nucleus_accumbens_basal_ganglia
ENSG00000204348.9	DXO	-2.38882	-1.24772	0.0169026	0.816737	1	Brain_Nucleus_accumbens_basal_ganglia
ENSG00000176209.11	SMIM19	-2.38556	-0.821845	0.0170531	0.816737	1	Brain_Nucleus_accumbens_basal_ganglia
ENSG00000119913.4	TECTB	2.38263	0.700554	0.0171893	0.816737	1	Brain_Nucleus_accumbens_basal_ganglia
ENSG00000268601.1	AC115522.3	2.38042	0.53183	0.017293	0.816737	1	Brain_Nucleus_accumbens_basal_ganglia
ENSG00000181104.6	F2R	-2.3718	-1.25012	0.0177017	0.816737	1	Brain_Nucleus_accumbens_basal_ganglia
ENSG00000089486.16	CDIP1	-2.37087	-3.73105	0.0177461	0.816737	1	Brain_Nucleus_accumbens_basal_ganglia
ENSG00000166819.11	PLIN1	-2.36814	-1.88725	0.0178777	0.816737	1	Brain_Nucleus_accumbens_basal_ganglia
ENSG00000169035.11	KLK7	-2.36603	-0.886602	0.0179801	0.816737	1	Brain_Nucleus_accumbens_basal_ganglia
ENSG00000183628.12	DGCR6	-2.36442	-0.47282	0.0180583	0.816737	1	Brain_Nucleus_accumbens_basal_ganglia
ENSG00000115526.10	CHST10	-2.36116	-17.1187	0.0182181	0.816737	1	Brain_Nucleus_accumbens_basal_ganglia
ENSG00000171503.11	ETFDH	-2.35872	-0.91121	0.0183383	0.816737	1	Brain_Nucleus_accumbens_basal_ganglia
ENSG00000112139.14	MDGA1	-2.3581	-1.15012	0.0183687	0.816737	1	Brain_Nucleus_accumbens_basal_ganglia
ENSG00000185344.13	ATP6V0A2	2.35388	1.26405	0.0185786	0.816737	1	Brain_Nucleus_accumbens_basal_ganglia
ENSG00000109861.15	CTSC	2.35358	2.11087	0.0185937	0.816737	1	Brain_Nucleus_accumbens_basal_ganglia
ENSG00000089335.20	ZNF302	-2.35341	-0.756015	0.018602	0.816737	1	Brain_Nucleus_accumbens_basal_ganglia
ENSG00000139899.10	CBLN3	2.3428	0.44589	0.0191396	0.816737	1	Brain_Nucleus_accumbens_basal_ganglia
ENSG00000214530.8	STARD10	-2.34172	-1.06456	0.019195	0.816737	1	Brain_Nucleus_accumbens_basal_ganglia
ENSG00000185585.19	OLFML2A	2.33884	2.0624	0.0193439	0.816737	1	Brain_Nucleus_accumbens_basal_ganglia
ENSG00000120669.15	SOHLH2	2.33699	0.599297	0.0194396	0.816737	1	Brain_Nucleus_accumbens_basal_ganglia
ENSG00000168393.12	DTYMK	2.3351	1.82758	0.0195381	0.816737	1	Brain_Nucleus_accumbens_basal_ganglia
ENSG00000145476.15	CYP4V2	-2.33339	-1.06316	0.0196276	0.816737	1	Brain_Nucleus_accumbens_basal_ganglia
ENSG00000136243.16	NUPL2	-2.33173	-0.590362	0.0197147	0.816737	1	Brain_Nucleus_accumbens_basal_ganglia
ENSG00000175463.11	TBC1D10C	-2.32604	-1.10599	0.0200165	0.816737	1	Brain_Nucleus_accumbens_basal_ganglia
ENSG00000055950.16	MRPL43	-2.32245	-1.14873	0.0202089	0.816737	1	Brain_Nucleus_accumbens_basal_ganglia
ENSG00000154240.16	CEP112	-2.31878	-1.28075	0.020407	0.816737	1	Brain_Nucleus_accumbens_basal_ganglia
ENSG00000228741.2	SPATA13	-2.3151	-1.30272	0.0206075	0.816737	1	Brain_Nucleus_accumbens_basal_ganglia
ENSG00000240053.8	LY6G5B	-2.31261	-1.28614	0.0207443	0.816737	1	Brain_Nucleus_accumbens_basal_ganglia
ENSG00000178449.8	COX14	-2.30985	-1.80933	0.0208965	0.816737	1	Brain_Nucleus_accumbens_basal_ganglia
ENSG00000151834.15	GABRA2	-2.29742	-3.19964	0.0215946	0.816737	1	Brain_Nucleus_accumbens_basal_ganglia
ENSG00000141665.11	FBXO15	2.2963	0.845043	0.0216587	0.816737	1	Brain_Nucleus_accumbens_basal_ganglia
ENSG00000170092.14	SPDYE5	-2.29574	-1.9985	0.0216909	0.816737	1	Brain_Nucleus_accumbens_basal_ganglia
ENSG00000204228.3	HSD17B8	-2.28777	-2.477	0.0221511	0.816737	1	Brain_Nucleus_accumbens_basal_ganglia
ENSG00000169783.12	LINGO1	2.28744	0.736939	0.0221702	0.816737	1	Brain_Nucleus_accumbens_basal_ganglia
ENSG00000100426.6	ZBED4	2.284	3.58288	0.0223713	0.816737	1	Brain_Nucleus_accumbens_basal_ganglia
ENSG00000136810.12	TXN	2.2819	1.26677	0.0224953	0.816737	1	Brain_Nucleus_accumbens_basal_ganglia
ENSG00000261371.5	PECAM1	-2.28102	-1.34831	0.022547	0.816737	1	Brain_Nucleus_accumbens_basal_ganglia
ENSG00000173120.14	KDM2A	2.28083	6.25816	0.0225583	0.816737	1	Brain_Nucleus_accumbens_basal_ganglia
ENSG00000215912.12	TTC34	2.27933	1.83016	0.0226472	0.816737	1	Brain_Nucleus_accumbens_basal_ganglia
ENSG00000007038.10	PRSS21	-2.27896	-2.36566	0.0226695	0.816737	1	Brain_Nucleus_accumbens_basal_ganglia
ENSG00000167695.14	FAM57A	-2.27868	-0.892455	0.0226864	0.816737	1	Brain_Nucleus_accumbens_basal_ganglia
ENSG00000236354.1	LINC00437	-2.27858	-0.512516	0.0226919	0.816737	1	Brain_Nucleus_accumbens_basal_ganglia
ENSG00000132313.14	MRPL35	2.27511	2.03452	0.0228993	0.816737	1	Brain_Nucleus_accumbens_basal_ganglia
ENSG00000078142.12	PIK3C3	2.27186	3.43943	0.0230952	0.816737	1	Brain_Nucleus_accumbens_basal_ganglia
ENSG00000175772.10	LINC01106	-2.26875	-1.24247	0.0232833	0.816737	1	Brain_Nucleus_accumbens_basal_ganglia
ENSG00000249915.7	PDCD6	2.26757	1.41032	0.0233553	0.816737	1	Brain_Nucleus_accumbens_basal_ganglia
ENSG00000178750.2	STX19	-2.26427	-2.40975	0.0235575	0.816737	1	Brain_Nucleus_accumbens_basal_ganglia
ENSG00000175390.13	EIF3F	-2.26219	-1.39606	0.0236856	0.816737	1	Brain_Nucleus_accumbens_basal_ganglia
ENSG00000166947.11	EPB42	2.25973	1.38418	0.0238382	0.816737	1	Brain_Nucleus_accumbens_basal_ganglia
ENSG00000152056.16	AP1S3	2.25872	1.8291	0.0239008	0.816737	1	Brain_Nucleus_accumbens_basal_ganglia
ENSG00000112977.15	DAP	2.25851	1.65707	0.0239138	0.816737	1	Brain_Nucleus_accumbens_basal_ganglia
ENSG00000100908.13	EMC9	2.25637	1.06287	0.0240474	0.816737	1	Brain_Nucleus_accumbens_basal_ganglia
ENSG00000115963.13	RND3	2.2548	1.48222	0.0241456	0.816737	1	Brain_Nucleus_accumbens_basal_ganglia
ENSG00000198551.9	ZNF627	-2.25241	-1.33256	0.0242965	0.816737	1	Brain_Nucleus_accumbens_basal_ganglia
ENSG00000180269.7	GPR139	2.24605	4.86347	0.0247008	0.824561	1	Brain_Nucleus_accumbens_basal_ganglia
ENSG00000057593.13	F7	-2.24179	-1.46227	0.0249749	0.82796	1	Brain_Nucleus_accumbens_basal_ganglia
ENSG00000231133.6	HAR1B	2.2345	0.619359	0.02545	0.834519	1	Brain_Nucleus_accumbens_basal_ganglia
ENSG00000227066.1	RP3-340N1.2	2.23134	0.485831	0.0256586	0.834519	1	Brain_Nucleus_accumbens_basal_ganglia
ENSG00000236780.5	LINC01829	2.23052	0.679102	0.0257132	0.834519	1	Brain_Nucleus_accumbens_basal_ganglia
ENSG00000149742.9	SLC22A9	-2.22699	-1.46592	0.025948	0.834519	1	Brain_Nucleus_accumbens_basal_ganglia
ENSG00000105552.14	BCAT2	2.21976	0.844697	0.0264353	0.834519	1	Brain_Nucleus_accumbens_basal_ganglia
ENSG00000163686.14	ABHD6	-2.21951	-2.10493	0.0264523	0.834519	1	Brain_Nucleus_accumbens_basal_ganglia
ENSG00000241058.3	NSUN6	-2.21921	-0.641722	0.0264722	0.834519	1	Brain_Nucleus_accumbens_basal_ganglia
ENSG00000176809.10	LRRC37A3	-2.2179	-4.48147	0.0265616	0.834519	1	Brain_Nucleus_accumbens_basal_ganglia
ENSG00000119698.11	PPP4R4	2.20787	6.64771	0.0272533	0.850693	1	Brain_Nucleus_accumbens_basal_ganglia
ENSG00000075336.11	TIMM21	2.1921	0.848885	0.0283724	0.871569	1	Brain_Nucleus_accumbens_basal_ganglia
ENSG00000065665.20	SEC61A2	-2.18982	-6.03128	0.0285374	0.871569	1	Brain_Nucleus_accumbens_basal_ganglia
ENSG00000070371.15	CLTCL1	2.18891	0.878381	0.0286037	0.871569	1	Brain_Nucleus_accumbens_basal_ganglia
ENSG00000119414.11	PPP6C	2.18257	2.18216	0.0290675	0.871569	1	Brain_Nucleus_accumbens_basal_ganglia
ENSG00000143369.14	ECM1	-2.18151	-1.2803	0.0291458	0.871569	1	Brain_Nucleus_accumbens_basal_ganglia
ENSG00000229588.1	RP11-479J7.2	2.17784	1.14522	0.0294183	0.871569	1	Brain_Nucleus_accumbens_basal_ganglia
ENSG00000171798.17	KNDC1	2.17263	4.41931	0.0298081	0.871569	1	Brain_Nucleus_accumbens_basal_ganglia
ENSG00000186567.12	CEACAM19	2.16692	1.19921	0.0302406	0.871569	1	Brain_Nucleus_accumbens_basal_ganglia
ENSG00000259959.1	RP11-121C2.2	2.1669	0.87094	0.0302426	0.871569	1	Brain_Nucleus_accumbens_basal_ganglia
ENSG00000167384.10	ZNF180	-2.15839	-0.836689	0.0308976	0.871569	1	Brain_Nucleus_accumbens_basal_ganglia
ENSG00000135862.5	LAMC1	-2.15472	-2.62335	0.0311836	0.871569	1	Brain_Nucleus_accumbens_basal_ganglia
ENSG00000186448.14	ZNF197	-2.15371	-5.18934	0.0312633	0.871569	1	Brain_Nucleus_accumbens_basal_ganglia
ENSG00000118997.13	DNAH7	2.15191	1.86477	0.0314048	0.871569	1	Brain_Nucleus_accumbens_basal_ganglia
ENSG00000198502.5	HLA-DRB5	-2.1504	-0.296512	0.0315236	0.871569	1	Brain_Nucleus_accumbens_basal_ganglia
ENSG00000035403.17	VCL	-2.15009	-0.935483	0.0315479	0.871569	1	Brain_Nucleus_accumbens_basal_ganglia
ENSG00000162591.15	MEGF6	2.14734	0.629861	0.031766	0.871569	1	Brain_Nucleus_accumbens_basal_ganglia
ENSG00000136235.15	GPNMB	-2.1441	-0.3537	0.0320246	0.871569	1	Brain_Nucleus_accumbens_basal_ganglia
ENSG00000147316.12	MCPH1	2.14297	0.623101	0.0321157	0.871569	1	Brain_Nucleus_accumbens_basal_ganglia
ENSG00000181061.13	HIGD1A	-2.13963	-0.986974	0.0323846	0.871569	1	Brain_Nucleus_accumbens_basal_ganglia
ENSG00000134077.15	THUMPD3	2.13919	1.05916	0.0324206	0.871569	1	Brain_Nucleus_accumbens_basal_ganglia
ENSG00000167191.11	GPRC5B	-2.13625	-1.92797	0.0326593	0.871569	1	Brain_Nucleus_accumbens_basal_ganglia
ENSG00000198912.10	C1orf174	-2.13454	-0.657762	0.032799	0.871569	1	Brain_Nucleus_accumbens_basal_ganglia
ENSG00000235209.1	CTA-150C2.13	2.13255	0.346106	0.0329614	0.871569	1	Brain_Nucleus_accumbens_basal_ganglia
ENSG00000175634.14	RPS6KB2	-2.12891	-1.0995	0.0332618	0.871569	1	Brain_Nucleus_accumbens_basal_ganglia
ENSG00000175470.18	PPP2R2D	2.12746	3.47995	0.0333818	0.871569	1	Brain_Nucleus_accumbens_basal_ganglia
ENSG00000188312.13	CENPP	-2.12522	-0.456252	0.033568	0.871569	1	Brain_Nucleus_accumbens_basal_ganglia
ENSG00000203791.14	METTL10	2.12375	0.559531	0.0336909	0.871569	1	Brain_Nucleus_accumbens_basal_ganglia
ENSG00000265519.1	CTD-3157E16.1	-2.12071	-0.454754	0.0339465	0.871569	1	Brain_Nucleus_accumbens_basal_ganglia
ENSG00000231680.1	AP003774.6	2.12031	0.616577	0.0339798	0.871569	1	Brain_Nucleus_accumbens_basal_ganglia
ENSG00000204147.9	ASAH2B	-2.11951	-0.97312	0.0340473	0.871569	1	Brain_Nucleus_accumbens_basal_ganglia
ENSG00000197885.10	NKIRAS1	-2.11517	-2.47198	0.0344157	0.871569	1	Brain_Nucleus_accumbens_basal_ganglia
ENSG00000088930.7	XRN2	2.11422	2.88261	0.0344965	0.871569	1	Brain_Nucleus_accumbens_basal_ganglia
ENSG00000176125.4	UFSP1	-2.11333	-0.677494	0.0345725	0.871569	1	Brain_Nucleus_accumbens_basal_ganglia
ENSG00000101004.14	NINL	2.11151	2.3524	0.0347282	0.871569	1	Brain_Nucleus_accumbens_basal_ganglia
ENSG00000184857.7	TMEM186	-2.10945	-0.63857	0.0349057	0.871569	1	Brain_Nucleus_accumbens_basal_ganglia
ENSG00000204179.10	PTPN20	2.10411	1.36246	0.0353692	0.871569	1	Brain_Nucleus_accumbens_basal_ganglia
ENSG00000148143.12	ZNF462	-2.10392	-1.36261	0.0353858	0.871569	1	Brain_Nucleus_accumbens_basal_ganglia
ENSG00000166575.16	TMEM135	-2.1039	-2.75299	0.0353875	0.871569	1	Brain_Nucleus_accumbens_basal_ganglia
ENSG00000236485.1	LINC01945	2.1015	1.11321	0.0355968	0.871569	1	Brain_Nucleus_accumbens_basal_ganglia
ENSG00000215808.2	LINC01139	2.10003	1.76906	0.0357263	0.871569	1	Brain_Nucleus_accumbens_basal_ganglia
ENSG00000215305.9	VPS16	-2.09933	-2.03222	0.035788	0.871569	1	Brain_Nucleus_accumbens_basal_ganglia
ENSG00000158292.6	GPR153	-2.09836	-2.12296	0.0358732	0.871569	1	Brain_Nucleus_accumbens_basal_ganglia
ENSG00000160963.13	COL26A1	-2.09539	-0.654979	0.0361363	0.871569	1	Brain_Nucleus_accumbens_basal_ganglia
ENSG00000162687.16	KCNT2	2.09194	1.10669	0.0364438	0.871569	1	Brain_Nucleus_accumbens_basal_ganglia
ENSG00000010282.14	HHATL	2.09185	1.43125	0.0364517	0.871569	1	Brain_Nucleus_accumbens_basal_ganglia
ENSG00000271303.1	SRXN1	-2.09026	-0.653019	0.0365947	0.871569	1	Brain_Nucleus_accumbens_basal_ganglia
ENSG00000167202.11	TBC1D2B	-2.08956	-1.31723	0.0366571	0.871569	1	Brain_Nucleus_accumbens_basal_ganglia
ENSG00000087076.8	HSD17B14	2.08635	0.417306	0.0369465	0.871569	1	Brain_Nucleus_accumbens_basal_ganglia
ENSG00000280670.2	CCDC163	2.08582	0.231417	0.036995	0.871569	1	Brain_Nucleus_accumbens_basal_ganglia
ENSG00000008988.9	RPS20	-2.08242	-1.47665	0.0373043	0.871569	1	Brain_Nucleus_accumbens_basal_ganglia
ENSG00000229108.1	MEOX2-AS1	-2.08146	-0.616803	0.0373922	0.871569	1	Brain_Nucleus_accumbens_basal_ganglia
ENSG00000169684.13	CHRNA5	-2.081	-0.287164	0.037434	0.871569	1	Brain_Nucleus_accumbens_basal_ganglia
ENSG00000161929.14	SCIMP	2.07987	1.6729	0.0375376	0.871569	1	Brain_Nucleus_accumbens_basal_ganglia
ENSG00000245468.3	RP11-367J11.3	-2.07685	-0.959583	0.0378155	0.871569	1	Brain_Nucleus_accumbens_basal_ganglia
ENSG00000271538.5	RP11-326I11.4	-2.076	-0.506426	0.0378943	0.871569	1	Brain_Nucleus_accumbens_basal_ganglia
ENSG00000196418.12	ZNF124	-2.0721	-0.518984	0.0382559	0.872553	1	Brain_Nucleus_accumbens_basal_ganglia
ENSG00000127578.6	WFIKKN1	2.07163	0.44207	0.0383001	0.872553	1	Brain_Nucleus_accumbens_basal_ganglia
ENSG00000254415.3	SIGLEC14	2.06767	0.829225	0.0386708	0.876842	1	Brain_Nucleus_accumbens_basal_ganglia
ENSG00000250501.2	RP11-98O2.1	2.05891	1.2003	0.0395027	0.883953	1	Brain_Nucleus_accumbens_basal_ganglia
ENSG00000137500.9	CCDC90B	2.05786	0.968307	0.0396034	0.883953	1	Brain_Nucleus_accumbens_basal_ganglia
ENSG00000160961.11	ZNF333	-2.05637	-1.18181	0.0397473	0.883953	1	Brain_Nucleus_accumbens_basal_ganglia
ENSG00000237720.1	AC011995.1	-2.05286	-0.898669	0.0400866	0.883953	1	Brain_Nucleus_accumbens_basal_ganglia
ENSG00000110660.14	SLC35F2	-2.04452	-0.309349	0.0409019	0.883953	1	Brain_Nucleus_accumbens_basal_ganglia
ENSG00000273032.1	DGCR9	2.04406	0.685503	0.0409475	0.883953	1	Brain_Nucleus_accumbens_basal_ganglia
ENSG00000149418.10	ST14	-2.04382	-0.733089	0.0409711	0.883953	1	Brain_Nucleus_accumbens_basal_ganglia
ENSG00000112306.7	RPS12	-2.04328	-2.03796	0.0410243	0.883953	1	Brain_Nucleus_accumbens_basal_ganglia
ENSG00000182566.13	CLEC4G	2.04247	0.716595	0.0411052	0.883953	1	Brain_Nucleus_accumbens_basal_ganglia
ENSG00000205710.3	C17orf107	2.04019	2.91527	0.0413315	0.883953	1	Brain_Nucleus_accumbens_basal_ganglia
ENSG00000172340.14	SUCLG2	-2.03971	-1.20797	0.0413795	0.883953	1	Brain_Nucleus_accumbens_basal_ganglia
ENSG00000157111.12	TMEM171	2.03893	1.49606	0.0414573	0.883953	1	Brain_Nucleus_accumbens_basal_ganglia
ENSG00000144868.13	TMEM108	-2.03859	-2.25526	0.0414911	0.883953	1	Brain_Nucleus_accumbens_basal_ganglia
ENSG00000122008.15	POLK	-2.03791	-1.85454	0.0415588	0.883953	1	Brain_Nucleus_accumbens_basal_ganglia
ENSG00000187048.12	CYP4A11	-2.03325	-0.604243	0.0420271	0.888725	1	Brain_Nucleus_accumbens_basal_ganglia
ENSG00000174718.11	KIAA1551	-2.0292	-0.528893	0.0424374	0.888725	1	Brain_Nucleus_accumbens_basal_ganglia
ENSG00000135744.7	AGT	2.0241	0.838269	0.0429596	0.888725	1	Brain_Nucleus_accumbens_basal_ganglia
ENSG00000154721.14	JAM2	2.02387	0.806862	0.0429836	0.888725	1	Brain_Nucleus_accumbens_basal_ganglia
ENSG00000214872.8	SMTNL1	2.02009	0.599412	0.0433736	0.888725	1	Brain_Nucleus_accumbens_basal_ganglia
ENSG00000140832.9	MARVELD3	-2.01922	-1.25087	0.0434641	0.888725	1	Brain_Nucleus_accumbens_basal_ganglia
ENSG00000155545.19	MIER3	2.01681	1.56174	0.0437158	0.888725	1	Brain_Nucleus_accumbens_basal_ganglia
ENSG00000123136.14	DDX39A	2.016	11.4213	0.0437995	0.888725	1	Brain_Nucleus_accumbens_basal_ganglia
ENSG00000213413.2	PVRIG	-2.01168	-0.483241	0.0442535	0.888725	1	Brain_Nucleus_accumbens_basal_ganglia
ENSG00000259181.1	RP11-463I20.3	-2.00916	-0.423334	0.0445196	0.888725	1	Brain_Nucleus_accumbens_basal_ganglia
ENSG00000164758.7	MED30	2.00851	0.83123	0.0445893	0.888725	1	Brain_Nucleus_accumbens_basal_ganglia
ENSG00000197251.3	LINC00336	2.00842	0.460731	0.0445983	0.888725	1	Brain_Nucleus_accumbens_basal_ganglia
ENSG00000163956.10	LRPAP1	2.0043	2.29228	0.0450378	0.888725	1	Brain_Nucleus_accumbens_basal_ganglia
ENSG00000269343.6	ZNF587B	-2.00388	-1.07432	0.0450824	0.888725	1	Brain_Nucleus_accumbens_basal_ganglia
ENSG00000112144.15	ICK	2.00365	2.32283	0.0451076	0.888725	1	Brain_Nucleus_accumbens_basal_ganglia
ENSG00000244752.2	CRYBB2	-2.00335	-0.885711	0.0451394	0.888725	1	Brain_Nucleus_accumbens_basal_ganglia
ENSG00000154856.12	APCDD1	-1.99571	-2.05872	0.0459655	0.888725	1	Brain_Nucleus_accumbens_basal_ganglia
ENSG00000128563.13	PRKRIP1	1.99409	0.906369	0.0461423	0.888725	1	Brain_Nucleus_accumbens_basal_ganglia
ENSG00000255529.7	POLR2M	-1.99319	-0.966347	0.0462411	0.888725	1	Brain_Nucleus_accumbens_basal_ganglia
ENSG00000159352.15	PSMD4	1.9928	3.04199	0.0462835	0.888725	1	Brain_Nucleus_accumbens_basal_ganglia
ENSG00000136783.9	NIPSNAP3A	1.99189	1.2862	0.0463835	0.888725	1	Brain_Nucleus_accumbens_basal_ganglia
ENSG00000244482.10	LILRA6	1.98798	0.610536	0.0468143	0.888725	1	Brain_Nucleus_accumbens_basal_ganglia
ENSG00000111696.11	NT5DC3	-1.98759	-0.964291	0.0468568	0.888725	1	Brain_Nucleus_accumbens_basal_ganglia
ENSG00000205307.11	SAP25	1.98713	1.50823	0.0469079	0.888725	1	Brain_Nucleus_accumbens_basal_ganglia
ENSG00000137364.4	TPMT	-1.98454	-0.397441	0.0471961	0.888725	1	Brain_Nucleus_accumbens_basal_ganglia
ENSG00000167311.13	ART5	-1.98235	-0.978826	0.0474404	0.888725	1	Brain_Nucleus_accumbens_basal_ganglia
ENSG00000132603.13	NIP7	-1.98119	-1.34983	0.0475705	0.888725	1	Brain_Nucleus_accumbens_basal_ganglia
ENSG00000077943.7	ITGA8	1.98054	1.20986	0.0476423	0.888725	1	Brain_Nucleus_accumbens_basal_ganglia
ENSG00000230658.1	KLHL7-AS1	1.97904	0.217859	0.0478114	0.888725	1	Brain_Nucleus_accumbens_basal_ganglia
ENSG00000272279.1	RP11-157J24.2	1.97664	0.258228	0.0480827	0.888725	1	Brain_Nucleus_accumbens_basal_ganglia
ENSG00000177733.6	HNRNPA0	-1.97562	-1.78474	0.0481976	0.888725	1	Brain_Nucleus_accumbens_basal_ganglia
ENSG00000226328.6	NUP50-AS1	-1.9744	-1.51648	0.0483361	0.888725	1	Brain_Nucleus_accumbens_basal_ganglia
ENSG00000143768.12	LEFTY2	1.97364	1.12139	0.0484227	0.888725	1	Brain_Nucleus_accumbens_basal_ganglia
ENSG00000228106.5	RP11-452F19.3	-1.97336	-0.756549	0.0484548	0.888725	1	Brain_Nucleus_accumbens_basal_ganglia
ENSG00000106631.8	MYL7	-1.97263	-1.19862	0.0485382	0.888725	1	Brain_Nucleus_accumbens_basal_ganglia
ENSG00000132330.16	SCLY	-1.9701	-0.943579	0.0488268	0.888725	1	Brain_Nucleus_accumbens_basal_ganglia
ENSG00000154889.16	MPPE1	1.96971	0.826721	0.0488716	0.888725	1	Brain_Nucleus_accumbens_basal_ganglia
ENSG00000125861.14	GFRA4	1.96965	0.640324	0.0488788	0.888725	1	Brain_Nucleus_accumbens_basal_ganglia
ENSG00000100441.9	KHNYN	1.967	1.00624	0.0491838	0.888725	1	Brain_Nucleus_accumbens_basal_ganglia
ENSG00000160808.9	MYL3	1.96495	0.878985	0.0494206	0.888725	1	Brain_Nucleus_accumbens_basal_ganglia
ENSG00000105251.10	SHD	1.96166	2.80271	0.0498016	0.888725	1	Brain_Nucleus_accumbens_basal_ganglia
ENSG00000188596.10	CFAP54	1.96164	1.44986	0.0498038	0.888725	1	Brain_Nucleus_accumbens_basal_ganglia
ENSG00000141428.16	C18orf21	-1.96147	-2.11621	0.0498237	0.888725	1	Brain_Nucleus_accumbens_basal_ganglia
ENSG00000166002.6	SMCO4	1.96067	0.765511	0.049918	0.888725	1	Brain_Nucleus_accumbens_basal_ganglia
ENSG00000119943.12	PYROXD2	-1.95377	-0.516734	0.0507283	0.898478	1	Brain_Nucleus_accumbens_basal_ganglia
ENSG00000064687.12	ABCA7	1.95283	0.97447	0.0508396	0.898478	1	Brain_Nucleus_accumbens_basal_ganglia
ENSG00000166140.17	ZFYVE19	-1.94715	-1.52405	0.0515168	0.907032	1	Brain_Nucleus_accumbens_basal_ganglia
ENSG00000198131.13	ZNF544	1.9442	1.16688	0.0518712	0.907032	1	Brain_Nucleus_accumbens_basal_ganglia
ENSG00000134690.10	CDCA8	1.94386	0.772403	0.0519122	0.907032	1	Brain_Nucleus_accumbens_basal_ganglia
ENSG00000188672.17	RHCE	-1.94249	-0.329523	0.0520784	0.907032	1	Brain_Nucleus_accumbens_basal_ganglia
ENSG00000173540.12	GMPPB	1.9404	0.389632	0.0523308	0.907287	1	Brain_Nucleus_accumbens_basal_ganglia
ENSG00000176222.8	ZNF404	1.93925	0.527499	0.0524705	0.907287	1	Brain_Nucleus_accumbens_basal_ganglia
ENSG00000131697.17	NPHP4	-1.93205	-0.98826	0.0533536	0.915132	1	Brain_Nucleus_accumbens_basal_ganglia
ENSG00000175395.15	ZNF25	1.93097	1.75706	0.0534872	0.915132	1	Brain_Nucleus_accumbens_basal_ganglia
ENSG00000213853.9	EMP2	-1.9309	-0.844239	0.0534953	0.915132	1	Brain_Nucleus_accumbens_basal_ganglia
ENSG00000108788.11	MLX	-1.92622	-1.20806	0.0540773	0.91927	1	Brain_Nucleus_accumbens_basal_ganglia
ENSG00000176595.3	KBTBD11	-1.92588	-1.42826	0.0541197	0.91927	1	Brain_Nucleus_accumbens_basal_ganglia
ENSG00000187688.14	TRPV2	-1.92428	-0.493267	0.0543192	0.919409	1	Brain_Nucleus_accumbens_basal_ganglia
ENSG00000101019.21	UQCC1	1.92148	3.99023	0.0546714	0.922125	1	Brain_Nucleus_accumbens_basal_ganglia
ENSG00000276855.1	CTD-3157E16.2	-1.91772	-0.907381	0.0551469	0.926892	1	Brain_Nucleus_accumbens_basal_ganglia
ENSG00000170802.15	FOXN2	1.91608	0.673209	0.0553553	0.927153	1	Brain_Nucleus_accumbens_basal_ganglia
ENSG00000135094.10	SDS	1.91432	0.516527	0.0555787	0.927299	1	Brain_Nucleus_accumbens_basal_ganglia
ENSG00000167994.11	RAB3IL1	1.91077	1.77254	0.0560337	0.927299	1	Brain_Nucleus_accumbens_basal_ganglia
ENSG00000140398.13	NEIL1	1.90906	2.58822	0.0562547	0.927299	1	Brain_Nucleus_accumbens_basal_ganglia
ENSG00000159111.12	MRPL10	-1.90733	-1.38792	0.0564773	0.927299	1	Brain_Nucleus_accumbens_basal_ganglia
ENSG00000163623.9	NKX6-1	-1.90584	-0.635699	0.0566704	0.927299	1	Brain_Nucleus_accumbens_basal_ganglia
ENSG00000274561.1	RP11-147L13.12	1.90566	1.08832	0.0566939	0.927299	1	Brain_Nucleus_accumbens_basal_ganglia
ENSG00000116406.18	EDEM3	-1.90168	-2.20179	0.0572129	0.927299	1	Brain_Nucleus_accumbens_basal_ganglia
ENSG00000135845.9	PIGC	1.90137	1.01789	0.0572536	0.927299	1	Brain_Nucleus_accumbens_basal_ganglia
ENSG00000147471.11	PROSC	1.90135	1.14778	0.0572559	0.927299	1	Brain_Nucleus_accumbens_basal_ganglia
ENSG00000160284.14	SPATC1L	1.90107	0.397735	0.0572931	0.927299	1	Brain_Nucleus_accumbens_basal_ganglia
ENSG00000026297.15	RNASET2	1.89851	3.36396	0.0576294	0.928017	1	Brain_Nucleus_accumbens_basal_ganglia
ENSG00000105248.15	CCDC94	1.89779	2.16108	0.0577235	0.928017	1	Brain_Nucleus_accumbens_basal_ganglia
ENSG00000184635.14	ZNF93	1.89429	0.683074	0.0581862	0.930386	1	Brain_Nucleus_accumbens_basal_ganglia
ENSG00000243725.6	TTC4	-1.89331	-0.663949	0.0583163	0.930386	1	Brain_Nucleus_accumbens_basal_ganglia
ENSG00000151725.11	CENPU	-1.89046	-1.1365	0.0586964	0.930386	1	Brain_Nucleus_accumbens_basal_ganglia
ENSG00000164404.8	GDF9	1.88911	0.724131	0.0588764	0.930386	1	Brain_Nucleus_accumbens_basal_ganglia
ENSG00000218672.1	AC008060.7	1.88887	0.485068	0.0589087	0.930386	1	Brain_Nucleus_accumbens_basal_ganglia
ENSG00000141279.15	NPEPPS	1.8865	2.92313	0.0592272	0.930386	1	Brain_Nucleus_accumbens_basal_ganglia
ENSG00000124201.14	ZNFX1	-1.88443	-4.11895	0.0595063	0.930386	1	Brain_Nucleus_accumbens_basal_ganglia
ENSG00000273487.1	RP4-621B10.8	1.88405	1.27307	0.0595581	0.930386	1	Brain_Nucleus_accumbens_basal_ganglia
ENSG00000155666.11	KDM8	1.88365	1.25829	0.0596128	0.930386	1	Brain_Nucleus_accumbens_basal_ganglia
ENSG00000122477.12	LRRC39	-1.88046	-0.646232	0.0600453	0.932362	1	Brain_Nucleus_accumbens_basal_ganglia
ENSG00000170889.13	RPS9	-1.87965	-0.645265	0.0601562	0.932362	1	Brain_Nucleus_accumbens_basal_ganglia
ENSG00000100276.9	RASL10A	-1.8774	-0.873297	0.0604639	0.932362	1	Brain_Nucleus_accumbens_basal_ganglia
ENSG00000010438.16	PRSS3	1.87702	0.347259	0.0605153	0.932362	1	Brain_Nucleus_accumbens_basal_ganglia
ENSG00000221926.11	TRIM16	1.87093	1.08676	0.0613544	0.933855	1	Brain_Nucleus_accumbens_basal_ganglia
ENSG00000261121.1	RP11-496D24.2	-1.8661	-1.44681	0.0620276	0.933855	1	Brain_Nucleus_accumbens_basal_ganglia
ENSG00000117054.13	ACADM	-1.86452	-1.29544	0.0622488	0.933855	1	Brain_Nucleus_accumbens_basal_ganglia
ENSG00000271743.1	CTD-2541M15.3	-1.86336	-0.491702	0.0624117	0.933855	1	Brain_Nucleus_accumbens_basal_ganglia
ENSG00000151806.13	GUF1	1.86055	0.289147	0.0628075	0.933855	1	Brain_Nucleus_accumbens_basal_ganglia
ENSG00000150051.13	MKX	-1.85965	-0.744002	0.0629351	0.933855	1	Brain_Nucleus_accumbens_basal_ganglia
ENSG00000168028.13	RPSA	-1.85858	-2.11629	0.0630868	0.933855	1	Brain_Nucleus_accumbens_basal_ganglia
ENSG00000181619.11	GPR135	1.85796	1.27585	0.0631752	0.933855	1	Brain_Nucleus_accumbens_basal_ganglia
ENSG00000184293.7	CLECL1	1.8574	1.19017	0.0632542	0.933855	1	Brain_Nucleus_accumbens_basal_ganglia
ENSG00000241231.1	RP11-275H4.1	1.85479	0.288741	0.0636268	0.933855	1	Brain_Nucleus_accumbens_basal_ganglia
ENSG00000061938.16	TNK2	1.85344	3.88623	0.0638192	0.933855	1	Brain_Nucleus_accumbens_basal_ganglia
ENSG00000198874.12	TYW1	1.84808	0.255127	0.0645914	0.933855	1	Brain_Nucleus_accumbens_basal_ganglia
ENSG00000225742.5	LINC02036	1.84675	0.595652	0.0647839	0.933855	1	Brain_Nucleus_accumbens_basal_ganglia
ENSG00000236609.3	ZNF853	1.845	3.57517	0.0650381	0.933855	1	Brain_Nucleus_accumbens_basal_ganglia
ENSG00000083067.22	TRPM3	1.84414	1.07635	0.0651626	0.933855	1	Brain_Nucleus_accumbens_basal_ganglia
ENSG00000197841.14	ZNF181	-1.84376	-0.670106	0.0652185	0.933855	1	Brain_Nucleus_accumbens_basal_ganglia
ENSG00000180432.5	CYP8B1	1.84345	2.03577	0.0652629	0.933855	1	Brain_Nucleus_accumbens_basal_ganglia
ENSG00000169570.9	DTWD2	-1.8431	-1.45786	0.0653144	0.933855	1	Brain_Nucleus_accumbens_basal_ganglia
ENSG00000185697.16	MYBL1	1.84285	3.27207	0.0653506	0.933855	1	Brain_Nucleus_accumbens_basal_ganglia
ENSG00000131459.12	GFPT2	1.8393	1.14553	0.0658707	0.933855	1	Brain_Nucleus_accumbens_basal_ganglia
ENSG00000196126.11	HLA-DRB1	-1.83818	-0.504302	0.0660353	0.933855	1	Brain_Nucleus_accumbens_basal_ganglia
ENSG00000198168.8	SVIP	-1.83487	-1.91277	0.0665247	0.933855	1	Brain_Nucleus_accumbens_basal_ganglia
ENSG00000273117.1	AC144652.1	1.83441	0.627459	0.0665925	0.933855	1	Brain_Nucleus_accumbens_basal_ganglia
ENSG00000100024.14	UPB1	-1.83279	-0.411826	0.0668342	0.933855	1	Brain_Nucleus_accumbens_basal_ganglia
ENSG00000231533.1	RP1-232L24.3	1.83032	0.857364	0.0672027	0.933855	1	Brain_Nucleus_accumbens_basal_ganglia
ENSG00000264364.2	DYNLL2	1.82981	0.873419	0.067279	0.933855	1	Brain_Nucleus_accumbens_basal_ganglia
ENSG00000204709.4	LINC01556	1.82839	0.714597	0.0674915	0.933855	1	Brain_Nucleus_accumbens_basal_ganglia
ENSG00000178623.11	GPR35	1.82795	0.984142	0.0675576	0.933855	1	Brain_Nucleus_accumbens_basal_ganglia
ENSG00000132122.11	SPATA6	1.82739	0.881354	0.0676415	0.933855	1	Brain_Nucleus_accumbens_basal_ganglia
ENSG00000270000.1	RP3-449M8.9	1.82739	0.549428	0.0676417	0.933855	1	Brain_Nucleus_accumbens_basal_ganglia
ENSG00000158769.17	F11R	1.82638	1.01226	0.0677938	0.933855	1	Brain_Nucleus_accumbens_basal_ganglia
ENSG00000113212.6	PCDHB7	1.82525	25.9542	0.0679637	0.933855	1	Brain_Nucleus_accumbens_basal_ganglia
ENSG00000123992.18	DNPEP	-1.82472	-0.792485	0.0680437	0.933855	1	Brain_Nucleus_accumbens_basal_ganglia
ENSG00000099385.11	BCL7C	1.82432	3.12038	0.0681038	0.933855	1	Brain_Nucleus_accumbens_basal_ganglia
ENSG00000254081.1	LINC01299	1.82371	0.466701	0.0681964	0.933855	1	Brain_Nucleus_accumbens_basal_ganglia
ENSG00000103550.13	KNOP1	1.82335	0.241616	0.0682499	0.933855	1	Brain_Nucleus_accumbens_basal_ganglia
ENSG00000139629.15	GALNT6	1.82281	2.33485	0.0683316	0.933855	1	Brain_Nucleus_accumbens_basal_ganglia
ENSG00000205882.8	DEFB134	-1.82083	-0.453361	0.068632	0.933855	1	Brain_Nucleus_accumbens_basal_ganglia
ENSG00000132612.15	VPS4A	1.82005	0.528422	0.0687512	0.933855	1	Brain_Nucleus_accumbens_basal_ganglia
ENSG00000102981.9	PARD6A	-1.81794	-1.99373	0.069074	0.933855	1	Brain_Nucleus_accumbens_basal_ganglia
ENSG00000198937.8	CCDC167	-1.81757	-0.568733	0.0691305	0.933855	1	Brain_Nucleus_accumbens_basal_ganglia
ENSG00000258289.8	CHURC1	-1.81702	-0.291129	0.0692141	0.933855	1	Brain_Nucleus_accumbens_basal_ganglia
ENSG00000173041.11	ZNF680	-1.81668	-0.641681	0.0692657	0.933855	1	Brain_Nucleus_accumbens_basal_ganglia
ENSG00000183207.13	RUVBL2	1.81598	1.63204	0.0693727	0.933855	1	Brain_Nucleus_accumbens_basal_ganglia
ENSG00000169914.5	OTUD3	-1.81215	-0.48578	0.0699634	0.933855	1	Brain_Nucleus_accumbens_basal_ganglia
ENSG00000259803.6	SLC22A31	1.81206	0.542019	0.0699774	0.933855	1	Brain_Nucleus_accumbens_basal_ganglia
ENSG00000197599.12	CCDC154	-1.8109	-0.415838	0.0701565	0.933855	1	Brain_Nucleus_accumbens_basal_ganglia
ENSG00000105287.12	PRKD2	1.81051	0.711637	0.0702165	0.933855	1	Brain_Nucleus_accumbens_basal_ganglia
ENSG00000147408.14	CSGALNACT1	1.80956	0.502203	0.0703647	0.933855	1	Brain_Nucleus_accumbens_basal_ganglia
ENSG00000136816.15	TOR1B	-1.80638	-0.958409	0.0708583	0.933855	1	Brain_Nucleus_accumbens_basal_ganglia
ENSG00000189157.13	FAM47E	1.80536	0.420405	0.0710178	0.933855	1	Brain_Nucleus_accumbens_basal_ganglia
ENSG00000183726.10	TMEM50A	-1.80136	-1.68497	0.0716457	0.933855	1	Brain_Nucleus_accumbens_basal_ganglia
ENSG00000116127.17	ALMS1	1.80122	1.02301	0.0716689	0.933855	1	Brain_Nucleus_accumbens_basal_ganglia
ENSG00000171806.11	METTL18	-1.80072	-0.443108	0.071747	0.933855	1	Brain_Nucleus_accumbens_basal_ganglia
ENSG00000146857.3	STRA8	-1.80008	-1.0312	0.0718481	0.933855	1	Brain_Nucleus_accumbens_basal_ganglia
ENSG00000178209.14	PLEC	-1.80008	-1.99201	0.0718483	0.933855	1	Brain_Nucleus_accumbens_basal_ganglia
ENSG00000161653.10	NAGS	1.79959	1.04463	0.0719251	0.933855	1	Brain_Nucleus_accumbens_basal_ganglia
ENSG00000168792.4	ABHD15	-1.79731	-0.874508	0.0722869	0.933855	1	Brain_Nucleus_accumbens_basal_ganglia
ENSG00000229771.2	RP4-644L1.2	1.79528	0.728459	0.0726083	0.933855	1	Brain_Nucleus_accumbens_basal_ganglia
ENSG00000159199.13	ATP5G1	1.79403	2.37473	0.0728091	0.933855	1	Brain_Nucleus_accumbens_basal_ganglia
ENSG00000182600.9	C2orf82	-1.79365	-0.419726	0.0728686	0.933855	1	Brain_Nucleus_accumbens_basal_ganglia
ENSG00000105641.3	SLC5A5	-1.79315	-0.402933	0.0729493	0.933855	1	Brain_Nucleus_accumbens_basal_ganglia
ENSG00000241878.11	PISD	-1.79179	-1.80967	0.0731665	0.933855	1	Brain_Nucleus_accumbens_basal_ganglia
ENSG00000214870.8	AC004540.5	1.79075	3.70224	0.073333	0.933855	1	Brain_Nucleus_accumbens_basal_ganglia
ENSG00000166887.15	VPS39	-1.79044	-1.0554	0.0733826	0.933855	1	Brain_Nucleus_accumbens_basal_ganglia
ENSG00000067221.13	STOML1	1.78962	1.20905	0.0735148	0.933855	1	Brain_Nucleus_accumbens_basal_ganglia
ENSG00000118729.11	CASQ2	1.78454	1.58219	0.0743365	0.933855	1	Brain_Nucleus_accumbens_basal_ganglia
ENSG00000008838.19	MED24	-1.78272	-0.673217	0.0746324	0.933855	1	Brain_Nucleus_accumbens_basal_ganglia
ENSG00000150594.6	ADRA2A	-1.78255	-0.49563	0.0746593	0.933855	1	Brain_Nucleus_accumbens_basal_ganglia
ENSG00000177370.4	TIMM22	1.77893	1.009	0.0752512	0.933855	1	Brain_Nucleus_accumbens_basal_ganglia
ENSG00000135333.13	EPHA7	-1.7775	-5.00527	0.0754859	0.933855	1	Brain_Nucleus_accumbens_basal_ganglia
ENSG00000278376.1	RP11-158I9.8	1.7769	0.380262	0.0755842	0.933855	1	Brain_Nucleus_accumbens_basal_ganglia
ENSG00000235100.3	RP11-80H5.9	1.77644	1.07457	0.0756604	0.933855	1	Brain_Nucleus_accumbens_basal_ganglia
ENSG00000213625.8	LEPROT	-1.77583	-0.475695	0.0757616	0.933855	1	Brain_Nucleus_accumbens_basal_ganglia
ENSG00000107882.11	SUFU	1.77576	1.07051	0.0757724	0.933855	1	Brain_Nucleus_accumbens_basal_ganglia
ENSG00000183309.11	ZNF623	1.77558	0.785774	0.0758022	0.933855	1	Brain_Nucleus_accumbens_basal_ganglia
ENSG00000105185.11	PDCD5	1.77352	1.04034	0.0761419	0.933855	1	Brain_Nucleus_accumbens_basal_ganglia
ENSG00000146278.10	PNRC1	-1.77223	-0.933822	0.0763559	0.933855	1	Brain_Nucleus_accumbens_basal_ganglia
ENSG00000160818.16	GPATCH4	-1.7718	-4.19265	0.0764279	0.933855	1	Brain_Nucleus_accumbens_basal_ganglia
ENSG00000189350.12	TOGARAM2	1.7711	0.475803	0.0765448	0.933855	1	Brain_Nucleus_accumbens_basal_ganglia
ENSG00000112167.9	SAYSD1	1.76978	0.609597	0.0767634	0.933855	1	Brain_Nucleus_accumbens_basal_ganglia
ENSG00000162139.9	NEU3	-1.76618	-1.09361	0.0773656	0.933855	1	Brain_Nucleus_accumbens_basal_ganglia
ENSG00000162769.12	FLVCR1	1.76601	0.626566	0.0773947	0.933855	1	Brain_Nucleus_accumbens_basal_ganglia
ENSG00000153774.8	CFDP1	-1.7645	-1.41065	0.0776481	0.933855	1	Brain_Nucleus_accumbens_basal_ganglia
ENSG00000269416.5	LINC01224	-1.76244	-0.304872	0.0779957	0.933855	1	Brain_Nucleus_accumbens_basal_ganglia
ENSG00000067596.10	DHX8	-1.76014	-2.60115	0.0783848	0.933855	1	Brain_Nucleus_accumbens_basal_ganglia
ENSG00000131781.12	FMO5	-1.75999	-3.51659	0.0784087	0.933855	1	Brain_Nucleus_accumbens_basal_ganglia
ENSG00000100345.20	MYH9	-1.75942	-2.25339	0.0785065	0.933855	1	Brain_Nucleus_accumbens_basal_ganglia
ENSG00000157368.10	IL34	-1.75768	-20.0451	0.0788017	0.933855	1	Brain_Nucleus_accumbens_basal_ganglia
ENSG00000101255.10	TRIB3	1.75439	0.637524	0.0793637	0.933855	1	Brain_Nucleus_accumbens_basal_ganglia
ENSG00000163281.11	GNPDA2	-1.75423	-0.612732	0.0793917	0.933855	1	Brain_Nucleus_accumbens_basal_ganglia
ENSG00000198231.12	DDX42	-1.75375	-0.797963	0.0794733	0.933855	1	Brain_Nucleus_accumbens_basal_ganglia
ENSG00000125818.17	PSMF1	-1.7507	-0.869742	0.0799978	0.933855	1	Brain_Nucleus_accumbens_basal_ganglia
ENSG00000167632.14	TRAPPC9	-1.74997	-2.44719	0.0801231	0.933855	1	Brain_Nucleus_accumbens_basal_ganglia
ENSG00000112486.15	CCR6	-1.74994	-1.91264	0.0801279	0.933855	1	Brain_Nucleus_accumbens_basal_ganglia
ENSG00000159307.18	SCUBE1	1.74738	0.530684	0.0805709	0.933855	1	Brain_Nucleus_accumbens_basal_ganglia
ENSG00000203663.3	OR2L2	1.74622	1.12122	0.0807721	0.933855	1	Brain_Nucleus_accumbens_basal_ganglia
ENSG00000108963.17	DPH1	1.74564	0.869438	0.0808736	0.933855	1	Brain_Nucleus_accumbens_basal_ganglia
ENSG00000085741.12	WNT11	1.74373	0.50994	0.0812061	0.933855	1	Brain_Nucleus_accumbens_basal_ganglia
ENSG00000255362.1	RP11-619A14.3	1.74108	0.586371	0.081669	0.933855	1	Brain_Nucleus_accumbens_basal_ganglia
ENSG00000258700.5	LINC00871	1.73856	1.22237	0.0821127	0.933855	1	Brain_Nucleus_accumbens_basal_ganglia
ENSG00000267268.1	AC007204.2	1.73826	0.493177	0.0821646	0.933855	1	Brain_Nucleus_accumbens_basal_ganglia
ENSG00000231852.6	CYP21A2	1.73743	0.515967	0.0823116	0.933855	1	Brain_Nucleus_accumbens_basal_ganglia
ENSG00000101307.15	SIRPB1	-1.73732	-0.18702	0.0823299	0.933855	1	Brain_Nucleus_accumbens_basal_ganglia
ENSG00000233821.1	ENOX1-AS1	-1.73416	-0.894361	0.0828891	0.933855	1	Brain_Nucleus_accumbens_basal_ganglia
ENSG00000055483.19	USP36	-1.73185	-0.865101	0.0832995	0.933855	1	Brain_Nucleus_accumbens_basal_ganglia
ENSG00000278090.1	RP11-6O2.2	-1.72985	-0.557604	0.0836568	0.933855	1	Brain_Nucleus_accumbens_basal_ganglia
ENSG00000132383.11	RPA1	-1.72928	-0.757601	0.0837589	0.933855	1	Brain_Nucleus_accumbens_basal_ganglia
ENSG00000115598.9	IL1RL2	1.72805	0.549812	0.0839786	0.933855	1	Brain_Nucleus_accumbens_basal_ganglia
ENSG00000271579.1	RP11-116D17.3	1.72665	0.532118	0.0842309	0.933855	1	Brain_Nucleus_accumbens_basal_ganglia
ENSG00000120725.12	SIL1	-1.72573	-0.555313	0.0843964	0.933855	1	Brain_Nucleus_accumbens_basal_ganglia
ENSG00000204084.12	INPP5B	1.72542	1.19748	0.0844514	0.933855	1	Brain_Nucleus_accumbens_basal_ganglia
ENSG00000146223.14	RPL7L1	-1.725	-0.80236	0.0845266	0.933855	1	Brain_Nucleus_accumbens_basal_ganglia
ENSG00000164896.19	FASTK	1.72456	1.49812	0.084607	0.933855	1	Brain_Nucleus_accumbens_basal_ganglia
ENSG00000161217.11	PCYT1A	-1.72436	-1.68027	0.0846434	0.933855	1	Brain_Nucleus_accumbens_basal_ganglia
ENSG00000136932.13	TRMO	1.72433	0.352575	0.0846478	0.933855	1	Brain_Nucleus_accumbens_basal_ganglia
ENSG00000176681.14	LRRC37A	-1.7243	-0.167065	0.084654	0.933855	1	Brain_Nucleus_accumbens_basal_ganglia
ENSG00000175198.15	PCCA	1.72323	0.814699	0.0848468	0.933855	1	Brain_Nucleus_accumbens_basal_ganglia
ENSG00000104044.15	OCA2	-1.72206	-0.693978	0.0850578	0.933855	1	Brain_Nucleus_accumbens_basal_ganglia
ENSG00000163344.5	PMVK	-1.72186	-0.770922	0.0850941	0.933855	1	Brain_Nucleus_accumbens_basal_ganglia
ENSG00000226676.1	RP11-589B3.6	-1.72181	-1.40104	0.0851033	0.933855	1	Brain_Nucleus_accumbens_basal_ganglia
ENSG00000115275.11	MOGS	-1.72089	-0.93701	0.0852704	0.933855	1	Brain_Nucleus_accumbens_basal_ganglia
ENSG00000174945.13	AMZ1	1.71995	0.60158	0.0854417	0.933855	1	Brain_Nucleus_accumbens_basal_ganglia
ENSG00000083454.21	P2RX5	-1.71811	-1.94081	0.0857757	0.933855	1	Brain_Nucleus_accumbens_basal_ganglia
ENSG00000136824.18	SMC2	1.71799	0.414941	0.0857979	0.933855	1	Brain_Nucleus_accumbens_basal_ganglia
ENSG00000275765.5	RP11-54C4.3	-1.71769	-0.422884	0.0858526	0.933855	1	Brain_Nucleus_accumbens_basal_ganglia
ENSG00000241258.6	CRCP	1.71633	0.555558	0.0861015	0.933855	1	Brain_Nucleus_accumbens_basal_ganglia
ENSG00000270339.3	CH17-385C13.3	-1.7161	-0.926587	0.086143	0.933855	1	Brain_Nucleus_accumbens_basal_ganglia
ENSG00000143951.15	WDPCP	-1.71489	-0.920764	0.0863655	0.933855	1	Brain_Nucleus_accumbens_basal_ganglia
ENSG00000182400.14	TRAPPC6B	-1.71155	-4.14087	0.0869797	0.933855	1	Brain_Nucleus_accumbens_basal_ganglia
ENSG00000155508.13	CNOT8	-1.71039	-1.4276	0.087193	0.933855	1	Brain_Nucleus_accumbens_basal_ganglia
ENSG00000163885.11	CFAP100	1.71018	0.443703	0.0872335	0.933855	1	Brain_Nucleus_accumbens_basal_ganglia
ENSG00000185418.15	TARSL2	-1.7099	-1.69848	0.0872851	0.933855	1	Brain_Nucleus_accumbens_basal_ganglia
ENSG00000185305.10	ARL15	1.70743	0.886297	0.0877417	0.933855	1	Brain_Nucleus_accumbens_basal_ganglia
ENSG00000165271.16	NOL6	1.70728	0.62688	0.0877695	0.933855	1	Brain_Nucleus_accumbens_basal_ganglia
ENSG00000188095.4	MESP2	1.70725	0.999482	0.0877747	0.933855	1	Brain_Nucleus_accumbens_basal_ganglia
ENSG00000164048.13	ZNF589	-1.70677	-0.642927	0.0878651	0.933855	1	Brain_Nucleus_accumbens_basal_ganglia
ENSG00000260657.2	RP11-315D16.4	1.70664	0.272234	0.0878887	0.933855	1	Brain_Nucleus_accumbens_basal_ganglia
ENSG00000272205.1	RP11-277B15.3	-1.70537	-1.26713	0.0881256	0.933855	1	Brain_Nucleus_accumbens_basal_ganglia
ENSG00000244187.7	TMEM141	1.70512	1.56627	0.0881725	0.933855	1	Brain_Nucleus_accumbens_basal_ganglia
ENSG00000237753.1	AC079922.3	1.70502	0.336287	0.0881914	0.933855	1	Brain_Nucleus_accumbens_basal_ganglia
ENSG00000248508.6	SRP14-AS1	-1.70332	-0.606125	0.0885081	0.933855	1	Brain_Nucleus_accumbens_basal_ganglia
ENSG00000163046.15	ANKRD30BL	1.70281	2.41917	0.0886035	0.933855	1	Brain_Nucleus_accumbens_basal_ganglia
ENSG00000151790.8	TDO2	1.70247	0.8795	0.0886678	0.933855	1	Brain_Nucleus_accumbens_basal_ganglia
ENSG00000145782.12	ATG12	-1.70186	-1.55402	0.0887813	0.933855	1	Brain_Nucleus_accumbens_basal_ganglia
ENSG00000086570.12	FAT2	1.69979	1.56595	0.0891696	0.935891	1	Brain_Nucleus_accumbens_basal_ganglia
ENSG00000131711.14	MAP1B	-1.69616	-1.67537	0.0898553	0.937365	1	Brain_Nucleus_accumbens_basal_ganglia
ENSG00000160695.14	VPS11	-1.69538	-0.346109	0.0900043	0.937365	1	Brain_Nucleus_accumbens_basal_ganglia
ENSG00000136425.12	CIB2	-1.69491	-0.409913	0.0900932	0.937365	1	Brain_Nucleus_accumbens_basal_ganglia
ENSG00000038274.16	MAT2B	-1.69293	-2.16439	0.0904679	0.937365	1	Brain_Nucleus_accumbens_basal_ganglia
ENSG00000261159.1	RP11-723O4.9	1.69122	0.502268	0.0907955	0.937365	1	Brain_Nucleus_accumbens_basal_ganglia
ENSG00000188659.9	SAXO2	1.68738	1.53842	0.0915297	0.937365	1	Brain_Nucleus_accumbens_basal_ganglia
ENSG00000172270.18	BSG	-1.68673	-0.550142	0.0916555	0.937365	1	Brain_Nucleus_accumbens_basal_ganglia
ENSG00000177462.6	OR2T8	-1.68663	-0.671491	0.0916745	0.937365	1	Brain_Nucleus_accumbens_basal_ganglia
ENSG00000132744.7	ACY3	-1.68637	-0.792702	0.0917255	0.937365	1	Brain_Nucleus_accumbens_basal_ganglia
ENSG00000275491.1	LINC01730	-1.686	-0.340451	0.0917961	0.937365	1	Brain_Nucleus_accumbens_basal_ganglia
ENSG00000244733.5	RP11-506M13.3	1.68488	0.781163	0.0920113	0.937365	1	Brain_Nucleus_accumbens_basal_ganglia
ENSG00000143442.21	POGZ	-1.68252	-1.58167	0.0924677	0.937365	1	Brain_Nucleus_accumbens_basal_ganglia
ENSG00000142583.17	SLC2A5	1.6821	2.65652	0.0925497	0.937365	1	Brain_Nucleus_accumbens_basal_ganglia
ENSG00000157379.13	DHRS1	-1.67884	-0.222351	0.0931832	0.937365	1	Brain_Nucleus_accumbens_basal_ganglia
ENSG00000156171.14	DRAM2	-1.67846	-0.286759	0.0932573	0.937365	1	Brain_Nucleus_accumbens_basal_ganglia
ENSG00000159403.15	C1R	-1.67448	-7.14979	0.0940357	0.937365	1	Brain_Nucleus_accumbens_basal_ganglia
ENSG00000196151.10	WDSUB1	1.6744	0.309252	0.0940511	0.937365	1	Brain_Nucleus_accumbens_basal_ganglia
ENSG00000132294.14	EFR3A	1.67417	1.11835	0.0940968	0.937365	1	Brain_Nucleus_accumbens_basal_ganglia
ENSG00000090487.10	SPG21	-1.67368	-0.405803	0.0941931	0.937365	1	Brain_Nucleus_accumbens_basal_ganglia
ENSG00000159958.6	TNFRSF13C	-1.67259	-0.728241	0.0944072	0.937365	1	Brain_Nucleus_accumbens_basal_ganglia
ENSG00000116984.12	MTR	1.66905	1.58959	0.0951068	0.937365	1	Brain_Nucleus_accumbens_basal_ganglia
ENSG00000104231.10	ZFAND1	1.66845	0.644052	0.095226	0.937365	1	Brain_Nucleus_accumbens_basal_ganglia
ENSG00000183336.8	BOLA2	-1.66451	-0.457588	0.0960115	0.937365	1	Brain_Nucleus_accumbens_basal_ganglia
ENSG00000241043.1	GVQW1	-1.66122	-0.661833	0.0966694	0.937365	1	Brain_Nucleus_accumbens_basal_ganglia
ENSG00000249328.2	RP11-26J3.1	1.65761	0.921621	0.0973967	0.937365	1	Brain_Nucleus_accumbens_basal_ganglia
ENSG00000178896.8	EXOSC4	-1.65678	-2.43743	0.0975644	0.937365	1	Brain_Nucleus_accumbens_basal_ganglia
ENSG00000164930.11	FZD6	1.65603	0.725809	0.0977155	0.937365	1	Brain_Nucleus_accumbens_basal_ganglia
ENSG00000155034.18	FBXL18	-1.65602	-1.85202	0.0977172	0.937365	1	Brain_Nucleus_accumbens_basal_ganglia
ENSG00000078070.12	MCCC1	-1.65477	-0.685031	0.0979712	0.937365	1	Brain_Nucleus_accumbens_basal_ganglia
ENSG00000129194.7	SOX15	-1.65433	-0.937584	0.0980599	0.937365	1	Brain_Nucleus_accumbens_basal_ganglia
ENSG00000158104.11	HPD	-1.65328	-1.98382	0.0982747	0.937365	1	Brain_Nucleus_accumbens_basal_ganglia
ENSG00000092607.13	TBX15	1.65229	0.737188	0.0984762	0.937365	1	Brain_Nucleus_accumbens_basal_ganglia
ENSG00000171853.15	TRAPPC12	1.65208	0.597141	0.0985176	0.937365	1	Brain_Nucleus_accumbens_basal_ganglia
ENSG00000149743.13	TRPT1	1.65018	0.545998	0.0989056	0.937365	1	Brain_Nucleus_accumbens_basal_ganglia
ENSG00000149231.11	CCDC82	1.64878	0.274729	0.0991919	0.937365	1	Brain_Nucleus_accumbens_basal_ganglia
ENSG00000114054.13	PCCB	1.64874	0.773885	0.0992011	0.937365	1	Brain_Nucleus_accumbens_basal_ganglia
ENSG00000249476.1	CTD-2587M2.1	-1.64783	-0.630003	0.099388	0.937365	1	Brain_Nucleus_accumbens_basal_ganglia
ENSG00000198246.7	SLC29A3	-1.6474	-1.36979	0.0994751	0.937365	1	Brain_Nucleus_accumbens_basal_ganglia
ENSG00000134222.16	PSRC1	1.64634	1.10939	0.0996945	0.937365	1	Brain_Nucleus_accumbens_basal_ganglia
ENSG00000166971.16	AKTIP	1.64631	1.44685	0.0997001	0.937365	1	Brain_Nucleus_accumbens_basal_ganglia
ENSG00000101751.10	POLI	1.64419	0.294203	0.100136	0.937365	1	Brain_Nucleus_accumbens_basal_ganglia
ENSG00000105750.14	ZNF85	-1.64343	-0.438615	0.100294	0.937365	1	Brain_Nucleus_accumbens_basal_ganglia
ENSG00000232112.3	TMA7	1.64252	0.973788	0.100482	0.937365	1	Brain_Nucleus_accumbens_basal_ganglia
ENSG00000174448.8	STARD6	-1.64224	-0.472271	0.10054	0.937365	1	Brain_Nucleus_accumbens_basal_ganglia
ENSG00000156853.12	ZNF689	1.64062	0.760519	0.100876	0.937365	1	Brain_Nucleus_accumbens_basal_ganglia
ENSG00000160111.12	CPAMD8	1.64009	1.01231	0.100987	0.937365	1	Brain_Nucleus_accumbens_basal_ganglia
ENSG00000183476.12	SH2D7	-1.64002	-0.571848	0.101001	0.937365	1	Brain_Nucleus_accumbens_basal_ganglia
ENSG00000187097.12	ENTPD5	-1.63742	-1.68652	0.101542	0.937365	1	Brain_Nucleus_accumbens_basal_ganglia
ENSG00000141858.11	SAMD1	-1.63727	-0.820297	0.101573	0.937365	1	Brain_Nucleus_accumbens_basal_ganglia
ENSG00000065809.13	FAM107B	-1.63712	-2.05382	0.101606	0.937365	1	Brain_Nucleus_accumbens_basal_ganglia
ENSG00000152926.14	ZNF117	-1.63334	-0.60484	0.102398	0.937365	1	Brain_Nucleus_accumbens_basal_ganglia
ENSG00000146592.16	CREB5	-1.63209	-2.18947	0.10266	0.937365	1	Brain_Nucleus_accumbens_basal_ganglia
ENSG00000157873.17	TNFRSF14	1.63098	1.47005	0.102894	0.937365	1	Brain_Nucleus_accumbens_basal_ganglia
ENSG00000185917.13	SETD4	1.63045	0.348273	0.103005	0.937365	1	Brain_Nucleus_accumbens_basal_ganglia
ENSG00000272168.6	CASC15	1.63022	1.45483	0.103054	0.937365	1	Brain_Nucleus_accumbens_basal_ganglia
ENSG00000228696.8	ARL17B	-1.62962	-0.20086	0.103181	0.937365	1	Brain_Nucleus_accumbens_basal_ganglia
ENSG00000204428.12	LY6G5C	-1.62925	-0.23208	0.103261	0.937365	1	Brain_Nucleus_accumbens_basal_ganglia
ENSG00000267522.1	LINC01864	-1.62692	-0.247627	0.103755	0.937365	1	Brain_Nucleus_accumbens_basal_ganglia
ENSG00000270332.1	SMC2-AS1	-1.62538	-1.59012	0.104082	0.937365	1	Brain_Nucleus_accumbens_basal_ganglia
ENSG00000171421.12	MRPL36	1.62512	1.46168	0.104137	0.937365	1	Brain_Nucleus_accumbens_basal_ganglia
ENSG00000006282.20	SPATA20	-1.62326	-0.216819	0.104534	0.937365	1	Brain_Nucleus_accumbens_basal_ganglia
ENSG00000169184.5	MN1	-1.62256	-2.41456	0.104684	0.937365	1	Brain_Nucleus_accumbens_basal_ganglia
ENSG00000263731.1	RP11-498C9.15	1.62173	0.998084	0.10486	0.937365	1	Brain_Nucleus_accumbens_basal_ganglia
ENSG00000160299.16	PCNT	-1.62148	-8.67541	0.104916	0.937365	1	Brain_Nucleus_accumbens_basal_ganglia
ENSG00000114204.14	SERPINI2	-1.62112	-0.884155	0.104991	0.937365	1	Brain_Nucleus_accumbens_basal_ganglia
ENSG00000198919.12	DZIP3	-1.62034	-1.63376	0.105159	0.937365	1	Brain_Nucleus_accumbens_basal_ganglia
ENSG00000135972.8	MRPS9	-1.61942	-0.492277	0.105356	0.937365	1	Brain_Nucleus_accumbens_basal_ganglia
ENSG00000172890.11	NADSYN1	-1.61849	-0.989979	0.105558	0.937365	1	Brain_Nucleus_accumbens_basal_ganglia
ENSG00000245694.9	CRNDE	-1.61831	-0.466569	0.105595	0.937365	1	Brain_Nucleus_accumbens_basal_ganglia
ENSG00000101210.10	EEF1A2	-1.61826	-0.830411	0.105606	0.937365	1	Brain_Nucleus_accumbens_basal_ganglia
ENSG00000162927.13	PUS10	1.61628	1.37194	0.106034	0.937365	1	Brain_Nucleus_accumbens_basal_ganglia
ENSG00000096872.15	IFT74	-1.61609	-1.16527	0.106075	0.937365	1	Brain_Nucleus_accumbens_basal_ganglia
ENSG00000170074.19	FAM153A	1.61539	0.441852	0.106226	0.937365	1	Brain_Nucleus_accumbens_basal_ganglia
ENSG00000129467.13	ADCY4	-1.61495	-0.495978	0.106321	0.937365	1	Brain_Nucleus_accumbens_basal_ganglia
ENSG00000106591.3	MRPL32	-1.61328	-2.63523	0.106684	0.937365	1	Brain_Nucleus_accumbens_basal_ganglia
ENSG00000129214.14	SHBG	-1.6131	-0.695717	0.106722	0.937365	1	Brain_Nucleus_accumbens_basal_ganglia
ENSG00000162004.16	CCDC78	-1.61288	-1.55583	0.106771	0.937365	1	Brain_Nucleus_accumbens_basal_ganglia
ENSG00000140548.9	ZNF710	1.61246	1.41991	0.106862	0.937365	1	Brain_Nucleus_accumbens_basal_ganglia
ENSG00000120705.12	ETF1	1.61134	3.26381	0.107106	0.937365	1	Brain_Nucleus_accumbens_basal_ganglia
ENSG00000055732.12	MCOLN3	-1.60978	-0.353172	0.107445	0.937365	1	Brain_Nucleus_accumbens_basal_ganglia
ENSG00000204421.2	LY6G6C	1.60937	0.416759	0.107535	0.937365	1	Brain_Nucleus_accumbens_basal_ganglia
ENSG00000101310.14	SEC23B	1.60907	0.733255	0.107601	0.937365	1	Brain_Nucleus_accumbens_basal_ganglia
ENSG00000149150.8	SLC43A1	-1.60863	-0.755677	0.107698	0.937365	1	Brain_Nucleus_accumbens_basal_ganglia
ENSG00000186283.13	TOR3A	-1.6081	-0.652056	0.107814	0.937365	1	Brain_Nucleus_accumbens_basal_ganglia
ENSG00000164946.19	FREM1	1.60751	0.349035	0.107943	0.937365	1	Brain_Nucleus_accumbens_basal_ganglia
ENSG00000164291.16	ARSK	-1.60324	-0.644131	0.108882	0.937365	1	Brain_Nucleus_accumbens_basal_ganglia
ENSG00000124532.14	MRS2	-1.60273	-1.53556	0.108995	0.937365	1	Brain_Nucleus_accumbens_basal_ganglia
ENSG00000063176.15	SPHK2	-1.60235	-1.2446	0.109079	0.937365	1	Brain_Nucleus_accumbens_basal_ganglia
ENSG00000186472.19	PCLO	1.60179	2.01432	0.109203	0.937365	1	Brain_Nucleus_accumbens_basal_ganglia
ENSG00000182957.15	SPATA13	1.6013	1.16854	0.109309	0.937365	1	Brain_Nucleus_accumbens_basal_ganglia
ENSG00000156345.17	CDK20	1.60124	2.30644	0.109324	0.937365	1	Brain_Nucleus_accumbens_basal_ganglia
ENSG00000234224.2	TMEM229A	1.60052	0.589505	0.109484	0.937365	1	Brain_Nucleus_accumbens_basal_ganglia
ENSG00000162378.12	ZYG11B	1.59806	1.59569	0.110029	0.937365	1	Brain_Nucleus_accumbens_basal_ganglia
ENSG00000171016.11	PYGO1	-1.59767	-1.40018	0.110117	0.937365	1	Brain_Nucleus_accumbens_basal_ganglia
ENSG00000072694.20	FCGR2B	-1.59668	-0.762494	0.110337	0.937365	1	Brain_Nucleus_accumbens_basal_ganglia
ENSG00000100997.18	ABHD12	1.59621	1.43163	0.110442	0.937365	1	Brain_Nucleus_accumbens_basal_ganglia
ENSG00000148300.11	REXO4	1.59324	0.687898	0.111106	0.937365	1	Brain_Nucleus_accumbens_basal_ganglia
ENSG00000204681.10	GABBR1	-1.59288	-1.11316	0.111188	0.937365	1	Brain_Nucleus_accumbens_basal_ganglia
ENSG00000187862.11	TTC24	-1.59163	-1.13271	0.111468	0.937365	1	Brain_Nucleus_accumbens_basal_ganglia
ENSG00000132275.10	RRP8	-1.5912	-0.919259	0.111564	0.937365	1	Brain_Nucleus_accumbens_basal_ganglia
ENSG00000204653.9	ASPDH	-1.59106	-0.770917	0.111596	0.937365	1	Brain_Nucleus_accumbens_basal_ganglia
ENSG00000130529.15	TRPM4	-1.59067	-2.43518	0.111684	0.937365	1	Brain_Nucleus_accumbens_basal_ganglia
ENSG00000183250.11	LINC01547	-1.58976	-0.560812	0.111888	0.937365	1	Brain_Nucleus_accumbens_basal_ganglia
ENSG00000087253.12	LPCAT2	-1.58896	-0.71157	0.11207	0.937365	1	Brain_Nucleus_accumbens_basal_ganglia
ENSG00000126457.21	PRMT1	1.5885	1.76964	0.112173	0.937365	1	Brain_Nucleus_accumbens_basal_ganglia
ENSG00000141198.14	TOM1L1	-1.58814	-1.18197	0.112254	0.937365	1	Brain_Nucleus_accumbens_basal_ganglia
ENSG00000161243.8	FBXO27	-1.58722	-0.802075	0.112462	0.937365	1	Brain_Nucleus_accumbens_basal_ganglia
ENSG00000168936.10	TMEM129	1.58659	1.39327	0.112606	0.937365	1	Brain_Nucleus_accumbens_basal_ganglia
ENSG00000169900.7	PYDC1	-1.5848	-1.82631	0.113011	0.937365	1	Brain_Nucleus_accumbens_basal_ganglia
ENSG00000123908.11	AGO2	-1.58468	-1.80346	0.11304	0.937365	1	Brain_Nucleus_accumbens_basal_ganglia
ENSG00000240038.6	AMY2B	-1.58361	-1.63429	0.113283	0.937365	1	Brain_Nucleus_accumbens_basal_ganglia
ENSG00000164695.4	CHMP4C	-1.58355	-0.563704	0.113296	0.937365	1	Brain_Nucleus_accumbens_basal_ganglia
ENSG00000132970.12	WASF3	-1.58293	-5.60349	0.113438	0.937365	1	Brain_Nucleus_accumbens_basal_ganglia
ENSG00000151748.14	SAV1	1.58069	1.80089	0.113948	0.937365	1	Brain_Nucleus_accumbens_basal_ganglia
ENSG00000183098.10	GPC6	-1.58004	-0.636183	0.114098	0.937365	1	Brain_Nucleus_accumbens_basal_ganglia
ENSG00000171103.10	TRMT61B	1.57867	0.892925	0.114412	0.937365	1	Brain_Nucleus_accumbens_basal_ganglia
ENSG00000129596.4	CDO1	1.57685	1.58402	0.11483	0.937365	1	Brain_Nucleus_accumbens_basal_ganglia
ENSG00000166997.7	CNPY4	-1.57658	-1.15365	0.114892	0.937365	1	Brain_Nucleus_accumbens_basal_ganglia
ENSG00000107719.8	PALD1	-1.57534	-0.95119	0.115178	0.937365	1	Brain_Nucleus_accumbens_basal_ganglia
ENSG00000101460.12	MAP1LC3A	1.5744	1.16728	0.115394	0.937365	1	Brain_Nucleus_accumbens_basal_ganglia
ENSG00000122971.8	ACADS	1.57434	1.02508	0.115408	0.937365	1	Brain_Nucleus_accumbens_basal_ganglia
ENSG00000262223.6	RP11-1055B8.3	-1.5743	-1.42713	0.115418	0.937365	1	Brain_Nucleus_accumbens_basal_ganglia
ENSG00000119725.18	ZNF410	-1.57359	-0.999636	0.115583	0.937365	1	Brain_Nucleus_accumbens_basal_ganglia
ENSG00000100191.5	SLC5A4	-1.57246	-0.322106	0.115845	0.937365	1	Brain_Nucleus_accumbens_basal_ganglia
ENSG00000127838.13	PNKD	1.57156	1.25335	0.116053	0.937365	1	Brain_Nucleus_accumbens_basal_ganglia
ENSG00000171067.10	C11orf24	1.56831	4.06098	0.11681	0.937365	1	Brain_Nucleus_accumbens_basal_ganglia
ENSG00000111052.7	LIN7A	-1.5683	-0.602701	0.11681	0.937365	1	Brain_Nucleus_accumbens_basal_ganglia
ENSG00000174652.17	ZNF266	-1.56736	-0.194462	0.117031	0.937365	1	Brain_Nucleus_accumbens_basal_ganglia
ENSG00000116299.16	KIAA1324	1.56688	1.11554	0.117142	0.937365	1	Brain_Nucleus_accumbens_basal_ganglia
ENSG00000162341.16	TPCN2	-1.56622	-1.46161	0.117298	0.937365	1	Brain_Nucleus_accumbens_basal_ganglia
ENSG00000182272.11	B4GALNT4	1.56565	0.706841	0.117432	0.937365	1	Brain_Nucleus_accumbens_basal_ganglia
ENSG00000155906.16	RMND1	1.56546	0.550804	0.117475	0.937365	1	Brain_Nucleus_accumbens_basal_ganglia
ENSG00000187987.9	ZSCAN23	-1.56529	-1.08485	0.117514	0.937365	1	Brain_Nucleus_accumbens_basal_ganglia
ENSG00000152767.16	FARP1	-1.56508	-1.48424	0.117565	0.937365	1	Brain_Nucleus_accumbens_basal_ganglia
ENSG00000135828.11	RNASEL	-1.56254	-0.889526	0.118161	0.937365	1	Brain_Nucleus_accumbens_basal_ganglia
ENSG00000214946.14	TBC1D26	1.56221	0.495839	0.118238	0.937365	1	Brain_Nucleus_accumbens_basal_ganglia
ENSG00000145029.13	NICN1	1.56144	1.21055	0.118421	0.937365	1	Brain_Nucleus_accumbens_basal_ganglia
ENSG00000089220.4	PEBP1	1.5608	1.08768	0.118571	0.937365	1	Brain_Nucleus_accumbens_basal_ganglia
ENSG00000251293.1	CTC-552D5.1	1.56073	1.22785	0.118588	0.937365	1	Brain_Nucleus_accumbens_basal_ganglia
ENSG00000281406.1	BLACAT1	1.55929	0.597423	0.118928	0.937365	1	Brain_Nucleus_accumbens_basal_ganglia
ENSG00000086289.11	EPDR1	1.55881	0.539344	0.119042	0.937365	1	Brain_Nucleus_accumbens_basal_ganglia
ENSG00000137033.11	IL33	1.55465	0.963286	0.120029	0.937365	1	Brain_Nucleus_accumbens_basal_ganglia
ENSG00000269190.5	FBXO17	1.55442	0.499148	0.120085	0.937365	1	Brain_Nucleus_accumbens_basal_ganglia
ENSG00000177000.10	MTHFR	1.55429	0.781313	0.120114	0.937365	1	Brain_Nucleus_accumbens_basal_ganglia
ENSG00000246100.3	LINC00900	-1.55379	-0.827516	0.120234	0.937365	1	Brain_Nucleus_accumbens_basal_ganglia
ENSG00000228049.7	POLR2J2	-1.55341	-0.307133	0.120326	0.937365	1	Brain_Nucleus_accumbens_basal_ganglia
ENSG00000235098.8	ANKRD65	1.55318	1.13242	0.120379	0.937365	1	Brain_Nucleus_accumbens_basal_ganglia
ENSG00000179855.5	GIPC3	1.55267	1.09816	0.120502	0.937365	1	Brain_Nucleus_accumbens_basal_ganglia
ENSG00000196584.2	XRCC2	1.55228	0.58738	0.120595	0.937365	1	Brain_Nucleus_accumbens_basal_ganglia
ENSG00000268043.7	NBPF12	1.55017	0.748506	0.121101	0.937365	1	Brain_Nucleus_accumbens_basal_ganglia
ENSG00000256061.7	DYX1C1	1.55017	2.42081	0.121102	0.937365	1	Brain_Nucleus_accumbens_basal_ganglia
ENSG00000176208.8	ATAD5	1.54949	1.41337	0.121263	0.937365	1	Brain_Nucleus_accumbens_basal_ganglia
ENSG00000196415.9	PRTN3	-1.54889	-0.610458	0.121408	0.937365	1	Brain_Nucleus_accumbens_basal_ganglia
ENSG00000187905.10	LRRC74B	1.54831	0.641443	0.121547	0.937365	1	Brain_Nucleus_accumbens_basal_ganglia
ENSG00000114547.9	ROPN1B	1.54796	0.419944	0.121632	0.937365	1	Brain_Nucleus_accumbens_basal_ganglia
ENSG00000174804.3	FZD4	-1.54752	-1.14276	0.121739	0.937365	1	Brain_Nucleus_accumbens_basal_ganglia
ENSG00000179630.10	LACC1	1.54687	0.705318	0.121895	0.937365	1	Brain_Nucleus_accumbens_basal_ganglia
ENSG00000277863.1	RP11-282A11.4	-1.54665	-0.315185	0.121948	0.937365	1	Brain_Nucleus_accumbens_basal_ganglia
ENSG00000164932.12	CTHRC1	1.54638	0.762706	0.122014	0.937365	1	Brain_Nucleus_accumbens_basal_ganglia
ENSG00000119777.18	TMEM214	1.54619	2.14045	0.122059	0.937365	1	Brain_Nucleus_accumbens_basal_ganglia
ENSG00000273172.1	LINC02091	-1.54405	-1.3748	0.122577	0.937365	1	Brain_Nucleus_accumbens_basal_ganglia
ENSG00000204152.10	TIMM23B	1.5417	0.973402	0.123146	0.937365	1	Brain_Nucleus_accumbens_basal_ganglia
ENSG00000271040.1	RP5-933K21.3	-1.54153	-0.866607	0.123188	0.937365	1	Brain_Nucleus_accumbens_basal_ganglia
ENSG00000115677.16	HDLBP	1.54091	3.39366	0.123338	0.937365	1	Brain_Nucleus_accumbens_basal_ganglia
ENSG00000278662.4	GOLGA6L10	-1.5401	-0.258494	0.123535	0.937365	1	Brain_Nucleus_accumbens_basal_ganglia
ENSG00000039068.18	CDH1	-1.5396	-1.30292	0.123659	0.937365	1	Brain_Nucleus_accumbens_basal_ganglia
ENSG00000204572.9	KRTAP5-10	1.5385	2.02158	0.123926	0.937365	1	Brain_Nucleus_accumbens_basal_ganglia
ENSG00000163701.18	IL17RE	1.53731	0.97041	0.124216	0.937365	1	Brain_Nucleus_accumbens_basal_ganglia
ENSG00000103351.12	CLUAP1	1.53721	0.350775	0.124242	0.937365	1	Brain_Nucleus_accumbens_basal_ganglia
ENSG00000196132.11	MYT1	1.53373	2.43604	0.125097	0.937365	1	Brain_Nucleus_accumbens_basal_ganglia
ENSG00000204257.14	HLA-DMA	-1.53324	-0.747511	0.125218	0.937365	1	Brain_Nucleus_accumbens_basal_ganglia
ENSG00000091137.11	SLC26A4	-1.53247	-1.29737	0.125407	0.937365	1	Brain_Nucleus_accumbens_basal_ganglia
ENSG00000125755.18	SYMPK	1.5311	1.44042	0.125745	0.937365	1	Brain_Nucleus_accumbens_basal_ganglia
ENSG00000091140.13	DLD	-1.5286	-1.46806	0.126364	0.937365	1	Brain_Nucleus_accumbens_basal_ganglia
ENSG00000152583.12	SPARCL1	1.52852	2.19182	0.126385	0.937365	1	Brain_Nucleus_accumbens_basal_ganglia
ENSG00000166292.11	TMEM100	1.52824	1.45558	0.126452	0.937365	1	Brain_Nucleus_accumbens_basal_ganglia
ENSG00000248150.1	LINC02150	-1.52774	-0.674975	0.126578	0.937365	1	Brain_Nucleus_accumbens_basal_ganglia
ENSG00000268658.5	LINC00664	-1.52603	-1.26653	0.127001	0.937365	1	Brain_Nucleus_accumbens_basal_ganglia
ENSG00000105971.14	CAV2	1.5246	0.64738	0.12736	0.937365	1	Brain_Nucleus_accumbens_basal_ganglia
ENSG00000168116.13	KIAA1586	1.52197	0.961881	0.128017	0.937365	1	Brain_Nucleus_accumbens_basal_ganglia
ENSG00000226578.1	RP11-258F22.1	-1.52125	-0.686879	0.128197	0.937365	1	Brain_Nucleus_accumbens_basal_ganglia
ENSG00000145908.12	ZNF300	1.52109	3.12462	0.128237	0.937365	1	Brain_Nucleus_accumbens_basal_ganglia
ENSG00000273038.2	RP11-479G22.8	1.52073	0.625701	0.128328	0.937365	1	Brain_Nucleus_accumbens_basal_ganglia
ENSG00000138621.11	PPCDC	1.51953	0.798279	0.128629	0.937365	1	Brain_Nucleus_accumbens_basal_ganglia
ENSG00000135299.16	ANKRD6	1.51853	0.959531	0.12888	0.937365	1	Brain_Nucleus_accumbens_basal_ganglia
ENSG00000262877.4	RP11-1055B8.4	1.51765	0.609215	0.129104	0.937365	1	Brain_Nucleus_accumbens_basal_ganglia
ENSG00000204625.10	HCG9	1.51595	0.636687	0.129533	0.937365	1	Brain_Nucleus_accumbens_basal_ganglia
ENSG00000269994.1	RP11-276H19.2	-1.51584	-0.482479	0.12956	0.937365	1	Brain_Nucleus_accumbens_basal_ganglia
ENSG00000006747.14	SCIN	-1.51557	-0.621815	0.129629	0.937365	1	Brain_Nucleus_accumbens_basal_ganglia
ENSG00000006715.15	VPS41	1.51388	0.995342	0.130057	0.937365	1	Brain_Nucleus_accumbens_basal_ganglia
ENSG00000144647.5	POMGNT2	-1.51378	-0.551537	0.130082	0.937365	1	Brain_Nucleus_accumbens_basal_ganglia
ENSG00000112855.14	HARS2	1.51333	1.10125	0.130196	0.937365	1	Brain_Nucleus_accumbens_basal_ganglia
ENSG00000177465.4	ACOT4	-1.51308	-0.61848	0.130261	0.937365	1	Brain_Nucleus_accumbens_basal_ganglia
ENSG00000090316.15	MAEA	-1.51124	-2.91293	0.130727	0.937365	1	Brain_Nucleus_accumbens_basal_ganglia
ENSG00000205959.3	RP11-689P11.2	1.51055	45.783	0.130903	0.937365	1	Brain_Nucleus_accumbens_basal_ganglia
ENSG00000249926.2	RP11-495K9.6	-1.51028	-0.401304	0.130972	0.937365	1	Brain_Nucleus_accumbens_basal_ganglia
ENSG00000134020.7	PEBP4	1.50998	0.415994	0.131049	0.937365	1	Brain_Nucleus_accumbens_basal_ganglia
ENSG00000100612.13	DHRS7	-1.50897	-1.29064	0.131306	0.937365	1	Brain_Nucleus_accumbens_basal_ganglia
ENSG00000189056.13	RELN	1.50824	1.94034	0.131493	0.937365	1	Brain_Nucleus_accumbens_basal_ganglia
ENSG00000284413.1	BTBD8	-1.50764	-0.892562	0.131647	0.937365	1	Brain_Nucleus_accumbens_basal_ganglia
ENSG00000155542.11	SETD9	-1.50757	-0.215966	0.131664	0.937365	1	Brain_Nucleus_accumbens_basal_ganglia
ENSG00000103485.17	QPRT	-1.50676	-0.800558	0.131873	0.937365	1	Brain_Nucleus_accumbens_basal_ganglia
ENSG00000233276.3	GPX1	1.50641	0.569857	0.131963	0.937365	1	Brain_Nucleus_accumbens_basal_ganglia
ENSG00000167680.15	SEMA6B	-1.50602	-4.67	0.132062	0.937365	1	Brain_Nucleus_accumbens_basal_ganglia
ENSG00000169136.10	ATF5	1.50522	0.813689	0.132268	0.937365	1	Brain_Nucleus_accumbens_basal_ganglia
ENSG00000178467.17	P4HTM	-1.50512	-2.08625	0.132294	0.937365	1	Brain_Nucleus_accumbens_basal_ganglia
ENSG00000145287.10	PLAC8	-1.50509	-0.577452	0.132301	0.937365	1	Brain_Nucleus_accumbens_basal_ganglia
ENSG00000272514.5	CFAP206	1.50476	0.453612	0.132386	0.937365	1	Brain_Nucleus_accumbens_basal_ganglia
ENSG00000248174.5	RP11-148L24.1	-1.50299	-0.171268	0.132841	0.937365	1	Brain_Nucleus_accumbens_basal_ganglia
ENSG00000106341.10	PPP1R17	1.50286	0.442382	0.132875	0.937365	1	Brain_Nucleus_accumbens_basal_ganglia
ENSG00000141295.13	SCRN2	-1.49954	-0.445859	0.133735	0.937365	1	Brain_Nucleus_accumbens_basal_ganglia
ENSG00000205571.13	SMN2	-1.49767	-1.09895	0.13422	0.937365	1	Brain_Nucleus_accumbens_basal_ganglia
ENSG00000183722.7	LHFP	1.49749	1.80632	0.134266	0.937365	1	Brain_Nucleus_accumbens_basal_ganglia
ENSG00000242110.7	AMACR	1.49716	0.999742	0.134351	0.937365	1	Brain_Nucleus_accumbens_basal_ganglia
ENSG00000170906.15	NDUFA3	1.49606	1.10521	0.134638	0.937365	1	Brain_Nucleus_accumbens_basal_ganglia
ENSG00000010322.15	NISCH	-1.49542	-3.67485	0.134804	0.937365	1	Brain_Nucleus_accumbens_basal_ganglia
ENSG00000264247.1	LINC00909	-1.49516	-3.29573	0.134873	0.937365	1	Brain_Nucleus_accumbens_basal_ganglia
ENSG00000185250.15	PPIL6	-1.49388	-2.95614	0.135208	0.937365	1	Brain_Nucleus_accumbens_basal_ganglia
ENSG00000237310.1	GS1-124K5.4	-1.49371	-0.295842	0.135253	0.937365	1	Brain_Nucleus_accumbens_basal_ganglia
ENSG00000148468.16	FAM171A1	1.49298	2.47688	0.135443	0.937365	1	Brain_Nucleus_accumbens_basal_ganglia
ENSG00000188130.13	MAPK12	-1.49225	-0.32504	0.135634	0.937365	1	Brain_Nucleus_accumbens_basal_ganglia
ENSG00000259577.1	CERNA1	-1.49198	-0.578403	0.135705	0.937365	1	Brain_Nucleus_accumbens_basal_ganglia
ENSG00000105499.13	PLA2G4C	1.49186	0.500151	0.135736	0.937365	1	Brain_Nucleus_accumbens_basal_ganglia
ENSG00000078018.19	MAP2	-1.49135	-3.21916	0.13587	0.937365	1	Brain_Nucleus_accumbens_basal_ganglia
ENSG00000165055.15	METTL2B	1.48984	0.331063	0.136267	0.937365	1	Brain_Nucleus_accumbens_basal_ganglia
ENSG00000162367.11	TAL1	1.48866	1.12051	0.136576	0.937365	1	Brain_Nucleus_accumbens_basal_ganglia
ENSG00000140043.11	PTGR2	1.48847	0.45614	0.136628	0.937365	1	Brain_Nucleus_accumbens_basal_ganglia
ENSG00000134278.15	SPIRE1	1.48675	1.16082	0.13708	0.937365	1	Brain_Nucleus_accumbens_basal_ganglia
ENSG00000221923.8	ZNF880	-1.48672	-0.318718	0.13709	0.937365	1	Brain_Nucleus_accumbens_basal_ganglia
ENSG00000119946.10	CNNM1	-1.48618	-1.39856	0.137232	0.937365	1	Brain_Nucleus_accumbens_basal_ganglia
ENSG00000134184.12	GSTM1	1.48574	0.158683	0.137348	0.937365	1	Brain_Nucleus_accumbens_basal_ganglia
ENSG00000198133.8	TMEM229B	-1.48531	-1.27183	0.137463	0.937365	1	Brain_Nucleus_accumbens_basal_ganglia
ENSG00000125484.11	GTF3C4	-1.48184	-1.09479	0.138384	0.937365	1	Brain_Nucleus_accumbens_basal_ganglia
ENSG00000214402.6	LCNL1	1.47838	0.365358	0.139305	0.937365	1	Brain_Nucleus_accumbens_basal_ganglia
ENSG00000177951.17	BET1L	1.4777	0.768136	0.139487	0.937365	1	Brain_Nucleus_accumbens_basal_ganglia
ENSG00000156510.12	HKDC1	-1.47658	-0.990605	0.139788	0.937365	1	Brain_Nucleus_accumbens_basal_ganglia
ENSG00000163125.15	RPRD2	-1.47651	-2.38788	0.139807	0.937365	1	Brain_Nucleus_accumbens_basal_ganglia
ENSG00000122432.17	SPATA1	1.47602	0.665398	0.139939	0.937365	1	Brain_Nucleus_accumbens_basal_ganglia
ENSG00000128242.12	GAL3ST1	1.47558	1.3126	0.140056	0.937365	1	Brain_Nucleus_accumbens_basal_ganglia
ENSG00000107902.13	LHPP	-1.4743	-1.72569	0.140401	0.937365	1	Brain_Nucleus_accumbens_basal_ganglia
ENSG00000106511.5	MEOX2	-1.47413	-0.703468	0.140447	0.937365	1	Brain_Nucleus_accumbens_basal_ganglia
ENSG00000149089.12	APIP	1.47315	0.208763	0.140711	0.937365	1	Brain_Nucleus_accumbens_basal_ganglia
ENSG00000204138.12	PHACTR4	1.47313	0.838983	0.140715	0.937365	1	Brain_Nucleus_accumbens_basal_ganglia
ENSG00000068615.17	REEP1	1.47241	1.94603	0.14091	0.937365	1	Brain_Nucleus_accumbens_basal_ganglia
ENSG00000067057.16	PFKP	1.47236	1.027	0.140923	0.937365	1	Brain_Nucleus_accumbens_basal_ganglia
ENSG00000213171.2	LINGO4	1.47215	0.643538	0.140979	0.937365	1	Brain_Nucleus_accumbens_basal_ganglia
ENSG00000181991.15	MRPS11	-1.47202	-41.7076	0.141016	0.937365	1	Brain_Nucleus_accumbens_basal_ganglia
ENSG00000230310.1	CTD-2192J16.11	1.47149	0.623613	0.141158	0.937365	1	Brain_Nucleus_accumbens_basal_ganglia
ENSG00000196313.11	POM121	-1.46916	-3.88724	0.141789	0.937365	1	Brain_Nucleus_accumbens_basal_ganglia
ENSG00000106771.12	TMEM245	1.46865	2.83677	0.141928	0.937365	1	Brain_Nucleus_accumbens_basal_ganglia
ENSG00000173531.15	MST1	1.46856	0.593372	0.141951	0.937365	1	Brain_Nucleus_accumbens_basal_ganglia
ENSG00000188234.13	AGAP4	1.4677	1.26978	0.142185	0.937365	1	Brain_Nucleus_accumbens_basal_ganglia
ENSG00000197943.9	PLCG2	-1.46727	-0.784773	0.142302	0.937365	1	Brain_Nucleus_accumbens_basal_ganglia
ENSG00000145451.12	GLRA3	-1.46726	-9.29286	0.142306	0.937365	1	Brain_Nucleus_accumbens_basal_ganglia
ENSG00000183111.11	ARHGEF37	-1.46691	-3.95167	0.142401	0.937365	1	Brain_Nucleus_accumbens_basal_ganglia
ENSG00000158747.13	NBL1	1.46658	0.76075	0.142489	0.937365	1	Brain_Nucleus_accumbens_basal_ganglia
ENSG00000152684.10	PELO	-1.46577	-1.14231	0.14271	0.937365	1	Brain_Nucleus_accumbens_basal_ganglia
ENSG00000137074.18	APTX	1.46218	2.55741	0.143691	0.937365	1	Brain_Nucleus_accumbens_basal_ganglia
ENSG00000226380.9	AC058791.1	1.46139	2.05301	0.143908	0.937365	1	Brain_Nucleus_accumbens_basal_ganglia
ENSG00000240184.6	PCDHGC3	-1.4608	-0.647083	0.144071	0.937365	1	Brain_Nucleus_accumbens_basal_ganglia
ENSG00000119231.10	SENP5	-1.46073	-1.22386	0.14409	0.937365	1	Brain_Nucleus_accumbens_basal_ganglia
ENSG00000080644.15	CHRNA3	-1.46009	-0.2961	0.144264	0.937365	1	Brain_Nucleus_accumbens_basal_ganglia
ENSG00000178726.6	THBD	1.45907	0.839264	0.144545	0.937365	1	Brain_Nucleus_accumbens_basal_ganglia
ENSG00000105341.18	ATP5SL	-1.45894	-0.434925	0.144583	0.937365	1	Brain_Nucleus_accumbens_basal_ganglia
ENSG00000169504.14	CLIC4	1.45816	4.46427	0.144797	0.937365	1	Brain_Nucleus_accumbens_basal_ganglia
ENSG00000143153.12	ATP1B1	1.45665	1.83497	0.145213	0.937365	1	Brain_Nucleus_accumbens_basal_ganglia
ENSG00000103496.14	STX4	1.45658	0.738126	0.145233	0.937365	1	Brain_Nucleus_accumbens_basal_ganglia
ENSG00000119227.7	PIGZ	1.45623	0.243197	0.145329	0.937365	1	Brain_Nucleus_accumbens_basal_ganglia
ENSG00000272970.1	RP11-329B9.4	-1.45521	-0.619528	0.145611	0.937365	1	Brain_Nucleus_accumbens_basal_ganglia
ENSG00000006744.18	ELAC2	1.45208	0.504294	0.146478	0.937365	1	Brain_Nucleus_accumbens_basal_ganglia
ENSG00000166938.12	DIS3L	1.45167	0.693434	0.146592	0.937365	1	Brain_Nucleus_accumbens_basal_ganglia
ENSG00000165118.14	C9orf64	1.4514	0.990284	0.146669	0.937365	1	Brain_Nucleus_accumbens_basal_ganglia
ENSG00000168032.8	ENTPD3	-1.45109	-1.06602	0.146755	0.937365	1	Brain_Nucleus_accumbens_basal_ganglia
ENSG00000231507.1	LINC01353	1.45101	1.63647	0.146778	0.937365	1	Brain_Nucleus_accumbens_basal_ganglia
ENSG00000178802.17	MPI	-1.4509	-0.551678	0.146807	0.937365	1	Brain_Nucleus_accumbens_basal_ganglia
ENSG00000204390.9	HSPA1L	-1.45013	-0.61866	0.147023	0.937365	1	Brain_Nucleus_accumbens_basal_ganglia
ENSG00000198554.11	WDHD1	-1.44995	-0.702795	0.147072	0.937365	1	Brain_Nucleus_accumbens_basal_ganglia
ENSG00000196653.11	ZNF502	-1.44964	-1.71871	0.147159	0.937365	1	Brain_Nucleus_accumbens_basal_ganglia
ENSG00000118873.15	RAB3GAP2	1.44907	1.21238	0.147317	0.937365	1	Brain_Nucleus_accumbens_basal_ganglia
ENSG00000099797.13	TECR	1.44832	1.72337	0.147528	0.937365	1	Brain_Nucleus_accumbens_basal_ganglia
ENSG00000177646.18	ACAD9	-1.44824	-2.43327	0.14755	0.937365	1	Brain_Nucleus_accumbens_basal_ganglia
ENSG00000164366.3	CCDC127	-1.4464	-0.421032	0.148065	0.937365	1	Brain_Nucleus_accumbens_basal_ganglia
ENSG00000205078.5	SYCE1L	1.44601	0.254371	0.148175	0.937365	1	Brain_Nucleus_accumbens_basal_ganglia
ENSG00000134202.10	GSTM3	1.44426	0.244829	0.148665	0.937365	1	Brain_Nucleus_accumbens_basal_ganglia
ENSG00000064309.14	CDON	1.44419	0.78208	0.148685	0.937365	1	Brain_Nucleus_accumbens_basal_ganglia
ENSG00000250786.1	SNHG18	-1.44329	-0.578162	0.148938	0.937365	1	Brain_Nucleus_accumbens_basal_ganglia
ENSG00000151948.11	GLT1D1	1.44262	3.28665	0.149127	0.937365	1	Brain_Nucleus_accumbens_basal_ganglia
ENSG00000185105.5	MYADML2	-1.4424	-2.62775	0.149191	0.937365	1	Brain_Nucleus_accumbens_basal_ganglia
ENSG00000107611.14	CUBN	-1.44083	-2.16371	0.149634	0.937365	1	Brain_Nucleus_accumbens_basal_ganglia
ENSG00000143398.19	PIP5K1A	1.43974	0.577377	0.149942	0.937365	1	Brain_Nucleus_accumbens_basal_ganglia
ENSG00000274070.1	GATSL2	-1.43919	-0.444663	0.150096	0.937365	1	Brain_Nucleus_accumbens_basal_ganglia
ENSG00000223734.2	RP11-644K8.1	1.43859	0.628544	0.150267	0.937365	1	Brain_Nucleus_accumbens_basal_ganglia
ENSG00000079739.15	PGM1	1.43851	2.41764	0.150291	0.937365	1	Brain_Nucleus_accumbens_basal_ganglia
ENSG00000064270.12	ATP2C2	1.43775	0.910951	0.150504	0.937365	1	Brain_Nucleus_accumbens_basal_ganglia
ENSG00000153975.9	ZUFSP	1.43763	3.39333	0.150539	0.937365	1	Brain_Nucleus_accumbens_basal_ganglia
ENSG00000160323.18	ADAMTS13	1.43591	0.480781	0.151028	0.937365	1	Brain_Nucleus_accumbens_basal_ganglia
ENSG00000230438.6	SERPINB9P1	-1.43498	-0.359172	0.151292	0.937365	1	Brain_Nucleus_accumbens_basal_ganglia
ENSG00000225978.3	HAR1A	1.43325	0.453808	0.151787	0.937365	1	Brain_Nucleus_accumbens_basal_ganglia
ENSG00000120370.12	GORAB	1.43324	0.543632	0.151789	0.937365	1	Brain_Nucleus_accumbens_basal_ganglia
ENSG00000174775.16	HRAS	1.43287	0.647706	0.151896	0.937365	1	Brain_Nucleus_accumbens_basal_ganglia
ENSG00000143882.10	ATP6V1C2	1.43227	0.621864	0.152068	0.937365	1	Brain_Nucleus_accumbens_basal_ganglia
ENSG00000213523.10	SRA1	-1.4322	-1.51156	0.152085	0.937365	1	Brain_Nucleus_accumbens_basal_ganglia
ENSG00000155393.12	HEATR3	-1.43115	-0.280067	0.152388	0.937365	1	Brain_Nucleus_accumbens_basal_ganglia
ENSG00000119703.13	ZC2HC1C	1.42998	1.07593	0.152722	0.937365	1	Brain_Nucleus_accumbens_basal_ganglia
ENSG00000204520.12	MICA	-1.42909	-0.243387	0.152978	0.937365	1	Brain_Nucleus_accumbens_basal_ganglia
ENSG00000132436.11	FIGNL1	1.42866	0.535527	0.153102	0.937365	1	Brain_Nucleus_accumbens_basal_ganglia
ENSG00000181444.12	ZNF467	1.42691	6.8465	0.153605	0.937365	1	Brain_Nucleus_accumbens_basal_ganglia
ENSG00000167535.7	CACNB3	1.42573	0.529735	0.153946	0.937365	1	Brain_Nucleus_accumbens_basal_ganglia
ENSG00000092094.10	OSGEP	-1.42543	-0.298302	0.154034	0.937365	1	Brain_Nucleus_accumbens_basal_ganglia
ENSG00000164111.14	ANXA5	1.42498	0.286412	0.154164	0.937365	1	Brain_Nucleus_accumbens_basal_ganglia
ENSG00000226091.7	LINC00937	-1.42492	-0.366764	0.154181	0.937365	1	Brain_Nucleus_accumbens_basal_ganglia
ENSG00000162576.16	MXRA8	-1.42486	-0.951996	0.154198	0.937365	1	Brain_Nucleus_accumbens_basal_ganglia
ENSG00000233760.1	AC004947.2	1.42401	0.627223	0.154442	0.937365	1	Brain_Nucleus_accumbens_basal_ganglia
ENSG00000066923.17	STAG3	-1.4211	-0.425029	0.155287	0.937365	1	Brain_Nucleus_accumbens_basal_ganglia
ENSG00000143850.13	PLEKHA6	1.42084	2.37713	0.155364	0.937365	1	Brain_Nucleus_accumbens_basal_ganglia
ENSG00000099364.16	FBXL19	1.41949	2.95969	0.155756	0.937365	1	Brain_Nucleus_accumbens_basal_ganglia
ENSG00000172175.12	MALT1	1.41769	1.22345	0.156281	0.937365	1	Brain_Nucleus_accumbens_basal_ganglia
ENSG00000154080.13	CHST9	-1.41761	-0.423807	0.156306	0.937365	1	Brain_Nucleus_accumbens_basal_ganglia
ENSG00000105509.10	HAS1	1.41668	1.109	0.156576	0.937365	1	Brain_Nucleus_accumbens_basal_ganglia
ENSG00000143851.15	PTPN7	1.41651	1.04105	0.156627	0.937365	1	Brain_Nucleus_accumbens_basal_ganglia
ENSG00000166529.14	ZSCAN21	-1.41633	-0.369648	0.156679	0.937365	1	Brain_Nucleus_accumbens_basal_ganglia
ENSG00000070950.9	RAD18	1.41625	0.987557	0.156701	0.937365	1	Brain_Nucleus_accumbens_basal_ganglia
ENSG00000166268.10	MYRFL	1.4158	0.230534	0.156834	0.937365	1	Brain_Nucleus_accumbens_basal_ganglia
ENSG00000133460.19	SLC2A11	-1.41417	-0.448425	0.157312	0.937365	1	Brain_Nucleus_accumbens_basal_ganglia
ENSG00000134265.12	NAPG	1.41288	0.93979	0.157691	0.937365	1	Brain_Nucleus_accumbens_basal_ganglia
ENSG00000140497.16	SCAMP2	-1.41196	-1.57213	0.157961	0.937365	1	Brain_Nucleus_accumbens_basal_ganglia
ENSG00000172803.17	SNX32	-1.40917	-0.652953	0.158784	0.937365	1	Brain_Nucleus_accumbens_basal_ganglia
ENSG00000152910.18	CNTNAP4	1.40897	0.419454	0.158845	0.937365	1	Brain_Nucleus_accumbens_basal_ganglia
ENSG00000204713.10	TRIM27	-1.40878	-0.550764	0.158901	0.937365	1	Brain_Nucleus_accumbens_basal_ganglia
ENSG00000272361.2	GS1-166A23.2	-1.40878	-0.879718	0.158901	0.937365	1	Brain_Nucleus_accumbens_basal_ganglia
ENSG00000050426.15	LETMD1	1.40803	0.756255	0.159121	0.937365	1	Brain_Nucleus_accumbens_basal_ganglia
ENSG00000130590.13	SAMD10	-1.40553	-1.88316	0.159864	0.937365	1	Brain_Nucleus_accumbens_basal_ganglia
ENSG00000227467.3	LINC01537	-1.40403	-0.448554	0.16031	0.937365	1	Brain_Nucleus_accumbens_basal_ganglia
ENSG00000276093.1	RP5-1017F8.2	1.40392	0.206177	0.160342	0.937365	1	Brain_Nucleus_accumbens_basal_ganglia
ENSG00000005801.16	ZNF195	-1.40381	-0.810578	0.160374	0.937365	1	Brain_Nucleus_accumbens_basal_ganglia
ENSG00000131899.10	LLGL1	1.40108	0.857109	0.161189	0.937365	1	Brain_Nucleus_accumbens_basal_ganglia
ENSG00000112877.7	CEP72	-1.40036	-1.10694	0.161406	0.937365	1	Brain_Nucleus_accumbens_basal_ganglia
ENSG00000205456.11	TP53TG3D	-1.39942	-0.650149	0.161686	0.937365	1	Brain_Nucleus_accumbens_basal_ganglia
ENSG00000084636.17	COL16A1	-1.39851	-0.606073	0.161959	0.937365	1	Brain_Nucleus_accumbens_basal_ganglia
ENSG00000272130.1	RP11-360I2.1	1.39792	0.578984	0.162137	0.937365	1	Brain_Nucleus_accumbens_basal_ganglia
ENSG00000164122.8	ASB5	-1.39643	-0.200872	0.162585	0.937365	1	Brain_Nucleus_accumbens_basal_ganglia
ENSG00000198832.10	SELENOM	1.39618	0.878672	0.16266	0.937365	1	Brain_Nucleus_accumbens_basal_ganglia
ENSG00000116151.13	MORN1	-1.39609	-1.7447	0.162686	0.937365	1	Brain_Nucleus_accumbens_basal_ganglia
ENSG00000196218.12	RYR1	1.39584	0.565974	0.162762	0.937365	1	Brain_Nucleus_accumbens_basal_ganglia
ENSG00000145675.14	PIK3R1	1.39576	0.728108	0.162787	0.937365	1	Brain_Nucleus_accumbens_basal_ganglia
ENSG00000171051.8	FPR1	-1.39533	-1.2181	0.162917	0.937365	1	Brain_Nucleus_accumbens_basal_ganglia
ENSG00000084072.16	PPIE	1.39269	0.229318	0.163714	0.937365	1	Brain_Nucleus_accumbens_basal_ganglia
ENSG00000121101.15	TEX14	-1.39126	-0.479361	0.164147	0.937365	1	Brain_Nucleus_accumbens_basal_ganglia
ENSG00000120088.14	CRHR1	-1.39124	-0.551226	0.164152	0.937365	1	Brain_Nucleus_accumbens_basal_ganglia
ENSG00000234296.1	RP13-16H11.7	1.39119	1.14723	0.164167	0.937365	1	Brain_Nucleus_accumbens_basal_ganglia
ENSG00000108468.14	CBX1	-1.39102	-1.56379	0.16422	0.937365	1	Brain_Nucleus_accumbens_basal_ganglia
ENSG00000075131.9	TIPIN	-1.39087	-0.227731	0.164265	0.937365	1	Brain_Nucleus_accumbens_basal_ganglia
ENSG00000260186.5	LINC02137	-1.39055	-0.701824	0.164363	0.937365	1	Brain_Nucleus_accumbens_basal_ganglia
ENSG00000198382.8	UVRAG	-1.39047	-1.00371	0.164386	0.937365	1	Brain_Nucleus_accumbens_basal_ganglia
ENSG00000186862.17	PDZD7	-1.3904	-1.49616	0.164409	0.937365	1	Brain_Nucleus_accumbens_basal_ganglia
ENSG00000074276.10	CDHR2	-1.39029	-0.58238	0.16444	0.937365	1	Brain_Nucleus_accumbens_basal_ganglia
ENSG00000256537.4	SMIM10L1	1.38961	0.351634	0.164648	0.937365	1	Brain_Nucleus_accumbens_basal_ganglia
ENSG00000277287.1	RP4-794I6.4	-1.38628	-0.39478	0.165661	0.937365	1	Brain_Nucleus_accumbens_basal_ganglia
ENSG00000274292.1	RP11-347I19.7	1.3858	2.90894	0.165808	0.937365	1	Brain_Nucleus_accumbens_basal_ganglia
ENSG00000172922.8	RNASEH2C	1.38563	0.615008	0.165861	0.937365	1	Brain_Nucleus_accumbens_basal_ganglia
ENSG00000074219.13	TEAD2	-1.38539	-0.432703	0.165933	0.937365	1	Brain_Nucleus_accumbens_basal_ganglia
ENSG00000154175.16	ABI3BP	1.38334	0.575421	0.16656	0.937365	1	Brain_Nucleus_accumbens_basal_ganglia
ENSG00000181610.12	MRPS23	1.38324	2.9386	0.166592	0.937365	1	Brain_Nucleus_accumbens_basal_ganglia
ENSG00000213780.10	GTF2H4	-1.38286	-0.473683	0.166709	0.937365	1	Brain_Nucleus_accumbens_basal_ganglia
ENSG00000107736.19	CDH23	1.38214	0.534891	0.166928	0.937365	1	Brain_Nucleus_accumbens_basal_ganglia
ENSG00000140451.12	PIF1	1.3818	0.332512	0.167032	0.937365	1	Brain_Nucleus_accumbens_basal_ganglia
ENSG00000001561.6	ENPP4	1.38144	11.2516	0.167145	0.937365	1	Brain_Nucleus_accumbens_basal_ganglia
ENSG00000183921.7	SDR42E2	1.38106	1.27305	0.16726	0.937365	1	Brain_Nucleus_accumbens_basal_ganglia
ENSG00000203727.3	SAMD5	-1.38079	-0.603426	0.167342	0.937365	1	Brain_Nucleus_accumbens_basal_ganglia
ENSG00000117480.15	FAAH	1.38027	1.24568	0.167505	0.937365	1	Brain_Nucleus_accumbens_basal_ganglia
ENSG00000160801.13	PTH1R	-1.38003	-1.27594	0.167577	0.937365	1	Brain_Nucleus_accumbens_basal_ganglia
ENSG00000281392.1	LINC00506	-1.37893	-0.873221	0.167918	0.937365	1	Brain_Nucleus_accumbens_basal_ganglia
ENSG00000275074.1	NUDT18	-1.37756	-0.330313	0.168339	0.937365	1	Brain_Nucleus_accumbens_basal_ganglia
ENSG00000180900.18	SCRIB	-1.37752	-4.029	0.168353	0.937365	1	Brain_Nucleus_accumbens_basal_ganglia
ENSG00000177432.6	NAP1L5	-1.37736	-2.3641	0.168401	0.937365	1	Brain_Nucleus_accumbens_basal_ganglia
ENSG00000133731.9	IMPA1	1.37732	1.11244	0.168413	0.937365	1	Brain_Nucleus_accumbens_basal_ganglia
ENSG00000197070.13	ARRDC1	1.37551	1.05533	0.168973	0.937365	1	Brain_Nucleus_accumbens_basal_ganglia
ENSG00000092020.10	PPP2R3C	-1.37476	-0.712848	0.169205	0.937365	1	Brain_Nucleus_accumbens_basal_ganglia
ENSG00000198829.6	SUCNR1	1.37423	0.506549	0.169371	0.937365	1	Brain_Nucleus_accumbens_basal_ganglia
ENSG00000163479.13	SSR2	-1.37421	-1.81249	0.169377	0.937365	1	Brain_Nucleus_accumbens_basal_ganglia
ENSG00000119614.2	VSX2	-1.3736	-1.18046	0.169566	0.937365	1	Brain_Nucleus_accumbens_basal_ganglia
ENSG00000075073.14	TACR2	-1.37341	-0.428178	0.169626	0.937365	1	Brain_Nucleus_accumbens_basal_ganglia
ENSG00000184206.11	GOLGA6L4	1.37336	0.215752	0.169642	0.937365	1	Brain_Nucleus_accumbens_basal_ganglia
ENSG00000164035.9	EMCN	1.37191	0.925717	0.170091	0.937365	1	Brain_Nucleus_accumbens_basal_ganglia
ENSG00000179057.13	IGSF22	-1.37092	-0.525148	0.170399	0.937365	1	Brain_Nucleus_accumbens_basal_ganglia
ENSG00000269489.1	RP11-98D18.17	1.37019	0.850795	0.170629	0.937365	1	Brain_Nucleus_accumbens_basal_ganglia
ENSG00000142751.14	GPN2	-1.37017	-3.04918	0.170633	0.937365	1	Brain_Nucleus_accumbens_basal_ganglia
ENSG00000122729.18	ACO1	-1.36931	-0.425583	0.170903	0.937365	1	Brain_Nucleus_accumbens_basal_ganglia
ENSG00000266714.6	MYO15B	-1.36898	-2.61389	0.171005	0.937365	1	Brain_Nucleus_accumbens_basal_ganglia
ENSG00000278445.1	RP11-255P5.3	-1.36845	-0.638217	0.171172	0.937365	1	Brain_Nucleus_accumbens_basal_ganglia
ENSG00000216921.7	AC131097.4	1.36842	89.8653	0.171181	0.937365	1	Brain_Nucleus_accumbens_basal_ganglia
ENSG00000157429.15	ZNF19	1.36789	0.535795	0.171345	0.937365	1	Brain_Nucleus_accumbens_basal_ganglia
ENSG00000137275.13	RIPK1	1.36788	0.826102	0.171349	0.937365	1	Brain_Nucleus_accumbens_basal_ganglia
ENSG00000274956.2	UG0898H09	-1.36779	-0.840021	0.171376	0.937365	1	Brain_Nucleus_accumbens_basal_ganglia
ENSG00000198721.12	ECI2	-1.36504	-4.28766	0.172239	0.937365	1	Brain_Nucleus_accumbens_basal_ganglia
ENSG00000123892.11	RAB38	-1.36503	-0.515216	0.172244	0.937365	1	Brain_Nucleus_accumbens_basal_ganglia
ENSG00000130684.13	ZNF337	-1.36297	-1.86983	0.172892	0.937365	1	Brain_Nucleus_accumbens_basal_ganglia
ENSG00000180817.11	PPA1	-1.36231	-0.785449	0.1731	0.937365	1	Brain_Nucleus_accumbens_basal_ganglia
ENSG00000170509.11	HSD17B13	1.3622	0.361602	0.173134	0.937365	1	Brain_Nucleus_accumbens_basal_ganglia
ENSG00000105486.13	LIG1	1.36124	0.633625	0.173437	0.937365	1	Brain_Nucleus_accumbens_basal_ganglia
ENSG00000120324.8	PCDHB10	1.3607	2.85893	0.173608	0.937365	1	Brain_Nucleus_accumbens_basal_ganglia
ENSG00000162885.12	B3GALNT2	1.36024	1.02495	0.173755	0.937365	1	Brain_Nucleus_accumbens_basal_ganglia
ENSG00000251632.1	LINC02172	1.35926	0.753327	0.174065	0.937365	1	Brain_Nucleus_accumbens_basal_ganglia
ENSG00000175322.11	ZNF519	1.35781	1.30929	0.174525	0.937365	1	Brain_Nucleus_accumbens_basal_ganglia
ENSG00000204248.10	COL11A2	1.35717	0.929126	0.174728	0.937365	1	Brain_Nucleus_accumbens_basal_ganglia
ENSG00000270638.1	RP3-466P17.1	1.35649	1.32956	0.174945	0.937365	1	Brain_Nucleus_accumbens_basal_ganglia
ENSG00000136048.13	DRAM1	-1.35624	-1.07872	0.175023	0.937365	1	Brain_Nucleus_accumbens_basal_ganglia
ENSG00000120063.9	GNA13	-1.35619	-0.904572	0.175038	0.937365	1	Brain_Nucleus_accumbens_basal_ganglia
ENSG00000006459.10	KDM7A	1.35582	0.987475	0.175157	0.937365	1	Brain_Nucleus_accumbens_basal_ganglia
ENSG00000197417.7	SHPK	-1.35568	-0.244822	0.175202	0.937365	1	Brain_Nucleus_accumbens_basal_ganglia
ENSG00000185838.13	GNB1L	1.35532	0.690765	0.175317	0.937365	1	Brain_Nucleus_accumbens_basal_ganglia
ENSG00000224383.7	PRR29	1.35516	1.0162	0.175366	0.937365	1	Brain_Nucleus_accumbens_basal_ganglia
ENSG00000124783.12	SSR1	1.35501	0.583553	0.175416	0.937365	1	Brain_Nucleus_accumbens_basal_ganglia
ENSG00000174165.7	ZDHHC24	1.35429	0.356038	0.175645	0.937365	1	Brain_Nucleus_accumbens_basal_ganglia
ENSG00000100271.16	TTLL1	-1.35425	-0.625703	0.175656	0.937365	1	Brain_Nucleus_accumbens_basal_ganglia
ENSG00000170049.9	KCNAB3	1.35302	1.34736	0.176049	0.937365	1	Brain_Nucleus_accumbens_basal_ganglia
ENSG00000132286.11	TIMM10B	1.35263	0.751253	0.176175	0.937365	1	Brain_Nucleus_accumbens_basal_ganglia
ENSG00000114354.13	TFG	1.3517	0.647636	0.176473	0.937365	1	Brain_Nucleus_accumbens_basal_ganglia
ENSG00000138036.18	DYNC2LI1	-1.35061	-0.791018	0.17682	0.937365	1	Brain_Nucleus_accumbens_basal_ganglia
ENSG00000261794.1	GOLGA8H	-1.35033	-0.357696	0.176909	0.937365	1	Brain_Nucleus_accumbens_basal_ganglia
ENSG00000173226.16	IQCB1	-1.3502	-0.240116	0.176953	0.937365	1	Brain_Nucleus_accumbens_basal_ganglia
ENSG00000076003.4	MCM6	1.34897	0.684494	0.177345	0.937365	1	Brain_Nucleus_accumbens_basal_ganglia
ENSG00000077463.14	SIRT6	-1.34864	-0.419257	0.177454	0.937365	1	Brain_Nucleus_accumbens_basal_ganglia
ENSG00000213639.9	PPP1CB	-1.34857	-2.53819	0.177474	0.937365	1	Brain_Nucleus_accumbens_basal_ganglia
ENSG00000260988.1	RP11-285A1.1	-1.34835	-0.654983	0.177544	0.937365	1	Brain_Nucleus_accumbens_basal_ganglia
ENSG00000160321.14	ZNF208	-1.34632	-0.289304	0.178199	0.937365	1	Brain_Nucleus_accumbens_basal_ganglia
ENSG00000006740.16	ARHGAP44	1.34568	4.59392	0.178405	0.937365	1	Brain_Nucleus_accumbens_basal_ganglia
ENSG00000171772.15	SYCE1	1.34568	0.978872	0.178406	0.937365	1	Brain_Nucleus_accumbens_basal_ganglia
ENSG00000135549.14	PKIB	-1.34515	-0.65267	0.178578	0.937365	1	Brain_Nucleus_accumbens_basal_ganglia
ENSG00000065457.10	ADAT1	1.34506	0.530791	0.178605	0.937365	1	Brain_Nucleus_accumbens_basal_ganglia
ENSG00000162971.10	TYW5	-1.345	-0.892023	0.178625	0.937365	1	Brain_Nucleus_accumbens_basal_ganglia
ENSG00000124588.19	NQO2	-1.34481	-0.189026	0.178688	0.937365	1	Brain_Nucleus_accumbens_basal_ganglia
ENSG00000198408.13	MGEA5	-1.34314	-0.891971	0.179227	0.937365	1	Brain_Nucleus_accumbens_basal_ganglia
ENSG00000088543.14	C3orf18	-1.34235	-1.34223	0.179483	0.937365	1	Brain_Nucleus_accumbens_basal_ganglia
ENSG00000102900.12	NUP93	1.34227	1.56867	0.17951	0.937365	1	Brain_Nucleus_accumbens_basal_ganglia
ENSG00000170638.9	TRABD	1.33966	1.21189	0.180356	0.937365	1	Brain_Nucleus_accumbens_basal_ganglia
ENSG00000186818.12	LILRB4	1.33964	1.94785	0.180362	0.937365	1	Brain_Nucleus_accumbens_basal_ganglia
ENSG00000185619.18	PCGF3	-1.33863	-1.17033	0.180691	0.937365	1	Brain_Nucleus_accumbens_basal_ganglia
ENSG00000115084.13	SLC35F5	-1.33813	-0.365425	0.180855	0.937365	1	Brain_Nucleus_accumbens_basal_ganglia
ENSG00000226251.5	RP11-15I11.3	-1.33808	-0.163168	0.180872	0.937365	1	Brain_Nucleus_accumbens_basal_ganglia
ENSG00000232855.6	AF131217.1	-1.33763	-0.359232	0.181016	0.937365	1	Brain_Nucleus_accumbens_basal_ganglia
ENSG00000173905.8	GOLIM4	1.33759	2.27959	0.181031	0.937365	1	Brain_Nucleus_accumbens_basal_ganglia
ENSG00000227640.2	SOX21-AS1	-1.3368	-1.84587	0.181287	0.937365	1	Brain_Nucleus_accumbens_basal_ganglia
ENSG00000026103.21	FAS	1.33675	0.262868	0.181305	0.937365	1	Brain_Nucleus_accumbens_basal_ganglia
ENSG00000164344.15	KLKB1	-1.33629	-0.804863	0.181455	0.937365	1	Brain_Nucleus_accumbens_basal_ganglia
ENSG00000196937.10	FAM3C	-1.33583	-1.46813	0.181604	0.937365	1	Brain_Nucleus_accumbens_basal_ganglia
ENSG00000104687.12	GSR	1.33543	0.858237	0.181736	0.937365	1	Brain_Nucleus_accumbens_basal_ganglia
ENSG00000197863.8	ZNF790	-1.3352	-1.198	0.181811	0.937365	1	Brain_Nucleus_accumbens_basal_ganglia
ENSG00000131389.16	SLC6A6	-1.33458	-0.576117	0.182013	0.937365	1	Brain_Nucleus_accumbens_basal_ganglia
ENSG00000128274.15	A4GALT	1.33446	1.03595	0.182055	0.937365	1	Brain_Nucleus_accumbens_basal_ganglia
ENSG00000135441.7	BLOC1S1	1.33434	0.694868	0.182092	0.937365	1	Brain_Nucleus_accumbens_basal_ganglia
ENSG00000134809.8	TIMM10	-1.33401	-0.441447	0.182201	0.937365	1	Brain_Nucleus_accumbens_basal_ganglia
ENSG00000100429.17	HDAC10	-1.33398	-0.37103	0.182211	0.937365	1	Brain_Nucleus_accumbens_basal_ganglia
ENSG00000215845.10	TSTD1	1.33365	0.497817	0.182318	0.937365	1	Brain_Nucleus_accumbens_basal_ganglia
ENSG00000188690.12	UROS	-1.33293	-0.265202	0.182555	0.937365	1	Brain_Nucleus_accumbens_basal_ganglia
ENSG00000040487.12	PQLC2	-1.33185	-1.06026	0.182909	0.937365	1	Brain_Nucleus_accumbens_basal_ganglia
ENSG00000142156.14	COL6A1	-1.33116	-0.404996	0.183136	0.937365	1	Brain_Nucleus_accumbens_basal_ganglia
ENSG00000105058.11	FAM32A	1.32995	2.05168	0.183536	0.937365	1	Brain_Nucleus_accumbens_basal_ganglia
ENSG00000145242.13	EPHA5	-1.32936	-0.711394	0.183728	0.937365	1	Brain_Nucleus_accumbens_basal_ganglia
ENSG00000259584.1	RP11-521C20.2	-1.32903	-0.496484	0.183839	0.937365	1	Brain_Nucleus_accumbens_basal_ganglia
ENSG00000160345.12	C9orf116	1.32869	0.475299	0.183949	0.937365	1	Brain_Nucleus_accumbens_basal_ganglia
ENSG00000204420.8	MPIG6B	1.32836	0.395113	0.184061	0.937365	1	Brain_Nucleus_accumbens_basal_ganglia
ENSG00000164306.10	PRIMPOL	1.32782	1.04698	0.184238	0.937365	1	Brain_Nucleus_accumbens_basal_ganglia
ENSG00000171298.12	GAA	-1.32746	-1.35104	0.184355	0.937365	1	Brain_Nucleus_accumbens_basal_ganglia
ENSG00000213689.11	TREX1	1.32687	0.575892	0.184552	0.937365	1	Brain_Nucleus_accumbens_basal_ganglia
ENSG00000090054.13	SPTLC1	-1.32673	-2.17582	0.184598	0.937365	1	Brain_Nucleus_accumbens_basal_ganglia
ENSG00000150540.13	HNMT	1.32638	1.09818	0.184713	0.937365	1	Brain_Nucleus_accumbens_basal_ganglia
ENSG00000133488.14	SEC14L4	1.32615	0.437443	0.184791	0.937365	1	Brain_Nucleus_accumbens_basal_ganglia
ENSG00000260306.1	RP11-645C24.5	-1.32602	-0.424046	0.184832	0.937365	1	Brain_Nucleus_accumbens_basal_ganglia
ENSG00000174990.4	CA5A	1.3258	0.402644	0.184907	0.937365	1	Brain_Nucleus_accumbens_basal_ganglia
ENSG00000116141.15	MARK1	1.32572	2.04269	0.184932	0.937365	1	Brain_Nucleus_accumbens_basal_ganglia
ENSG00000267723.1	CTD-2189E23.1	-1.32395	-0.319504	0.18552	0.937365	1	Brain_Nucleus_accumbens_basal_ganglia
ENSG00000143575.14	HAX1	-1.32358	-1.06137	0.185644	0.937365	1	Brain_Nucleus_accumbens_basal_ganglia
ENSG00000128641.18	MYO1B	-1.32337	-0.680337	0.185713	0.937365	1	Brain_Nucleus_accumbens_basal_ganglia
ENSG00000127399.14	LRRC61	-1.32328	-0.197832	0.185742	0.937365	1	Brain_Nucleus_accumbens_basal_ganglia
ENSG00000108604.15	SMARCD2	1.32298	2.35363	0.185844	0.937365	1	Brain_Nucleus_accumbens_basal_ganglia
ENSG00000131941.7	RHPN2	1.32292	0.470656	0.185861	0.937365	1	Brain_Nucleus_accumbens_basal_ganglia
ENSG00000160336.14	ZNF761	-1.32291	-1.07986	0.185866	0.937365	1	Brain_Nucleus_accumbens_basal_ganglia
ENSG00000260947.1	RP11-384P7.7	-1.32287	-0.26149	0.185878	0.937365	1	Brain_Nucleus_accumbens_basal_ganglia
ENSG00000186891.13	TNFRSF18	-1.32144	-0.940154	0.186354	0.937365	1	Brain_Nucleus_accumbens_basal_ganglia
ENSG00000277159.1	RP11-88E10.4	-1.32111	-0.897493	0.186465	0.937365	1	Brain_Nucleus_accumbens_basal_ganglia
ENSG00000243056.1	EIF4EBP3	1.32105	1.67287	0.186484	0.937365	1	Brain_Nucleus_accumbens_basal_ganglia
ENSG00000042493.15	CAPG	-1.32053	-0.560526	0.186658	0.937365	1	Brain_Nucleus_accumbens_basal_ganglia
ENSG00000088682.13	COQ9	-1.31934	-1.13257	0.187057	0.937365	1	Brain_Nucleus_accumbens_basal_ganglia
ENSG00000273344.1	PAXIP1-AS1	1.3193	0.773921	0.187067	0.937365	1	Brain_Nucleus_accumbens_basal_ganglia
ENSG00000084628.9	NKAIN1	1.31922	0.307653	0.187095	0.937365	1	Brain_Nucleus_accumbens_basal_ganglia
ENSG00000272143.1	FGF14-AS2	-1.3192	-0.873634	0.187104	0.937365	1	Brain_Nucleus_accumbens_basal_ganglia
ENSG00000079332.14	SAR1A	-1.31868	-0.747384	0.187275	0.937365	1	Brain_Nucleus_accumbens_basal_ganglia
ENSG00000151572.16	ANO4	-1.31852	-2.25218	0.18733	0.937365	1	Brain_Nucleus_accumbens_basal_ganglia
ENSG00000116885.18	OSCP1	-1.31831	-2.14232	0.187401	0.937365	1	Brain_Nucleus_accumbens_basal_ganglia
ENSG00000205212.3	CCDC144NL	-1.31822	-0.466331	0.187432	0.937365	1	Brain_Nucleus_accumbens_basal_ganglia
ENSG00000136448.11	NMT1	1.31767	0.917806	0.187615	0.937365	1	Brain_Nucleus_accumbens_basal_ganglia
ENSG00000100564.8	PIGH	1.31766	0.61231	0.187617	0.937365	1	Brain_Nucleus_accumbens_basal_ganglia
ENSG00000213214.4	ARHGEF35	-1.31723	-0.976479	0.18776	0.937365	1	Brain_Nucleus_accumbens_basal_ganglia
ENSG00000072736.18	NFATC3	-1.31615	-1.33014	0.188125	0.937365	1	Brain_Nucleus_accumbens_basal_ganglia
ENSG00000255135.3	RP11-111M22.3	-1.31404	-0.641985	0.188834	0.937365	1	Brain_Nucleus_accumbens_basal_ganglia
ENSG00000266256.1	LINC00683	1.3135	0.964418	0.189013	0.937365	1	Brain_Nucleus_accumbens_basal_ganglia
ENSG00000104723.20	TUSC3	1.3132	3.96989	0.189117	0.937365	1	Brain_Nucleus_accumbens_basal_ganglia
ENSG00000168306.12	ACOX2	-1.31304	-1.65567	0.189169	0.937365	1	Brain_Nucleus_accumbens_basal_ganglia
ENSG00000271751.1	RP11-110I1.14	-1.31245	-0.217378	0.189369	0.937365	1	Brain_Nucleus_accumbens_basal_ganglia
ENSG00000258586.1	RP5-1021I20.2	1.31244	0.202555	0.189373	0.937365	1	Brain_Nucleus_accumbens_basal_ganglia
ENSG00000256427.1	RP11-118B22.4	1.31236	0.225445	0.1894	0.937365	1	Brain_Nucleus_accumbens_basal_ganglia
ENSG00000082684.14	SEMA5B	1.31177	0.785517	0.189598	0.937365	1	Brain_Nucleus_accumbens_basal_ganglia
ENSG00000117586.10	TNFSF4	-1.31163	-0.410425	0.189647	0.937365	1	Brain_Nucleus_accumbens_basal_ganglia
ENSG00000166965.12	RCCD1	-1.31104	-0.622275	0.189844	0.937365	1	Brain_Nucleus_accumbens_basal_ganglia
ENSG00000128928.8	IVD	1.31028	0.376008	0.1901	0.937365	1	Brain_Nucleus_accumbens_basal_ganglia
ENSG00000166736.11	HTR3A	1.30965	0.448168	0.190315	0.937365	1	Brain_Nucleus_accumbens_basal_ganglia
ENSG00000204642.13	HLA-F	1.30943	0.660698	0.190387	0.937365	1	Brain_Nucleus_accumbens_basal_ganglia
ENSG00000117395.12	EBNA1BP2	1.30901	2.86531	0.19053	0.937365	1	Brain_Nucleus_accumbens_basal_ganglia
ENSG00000197978.9	GOLGA6L9	1.30883	0.247549	0.190593	0.937365	1	Brain_Nucleus_accumbens_basal_ganglia
ENSG00000073050.11	XRCC1	1.30837	0.598435	0.190747	0.937365	1	Brain_Nucleus_accumbens_basal_ganglia
ENSG00000266490.1	CTD-2349P21.9	1.30732	5.77503	0.191106	0.937365	1	Brain_Nucleus_accumbens_basal_ganglia
ENSG00000064490.13	RFXANK	-1.30679	-2.09995	0.191283	0.937365	1	Brain_Nucleus_accumbens_basal_ganglia
ENSG00000262619.1	LINC00621	1.30639	0.426214	0.19142	0.937365	1	Brain_Nucleus_accumbens_basal_ganglia
ENSG00000197958.12	RPL12	-1.30623	-0.397495	0.191475	0.937365	1	Brain_Nucleus_accumbens_basal_ganglia
ENSG00000228486.10	LINC01125	1.30613	0.685742	0.191508	0.937365	1	Brain_Nucleus_accumbens_basal_ganglia
ENSG00000256433.2	RP1-102E24.8	1.30609	0.490599	0.191522	0.937365	1	Brain_Nucleus_accumbens_basal_ganglia
ENSG00000101251.11	SEL1L2	1.30513	0.357539	0.191848	0.937365	1	Brain_Nucleus_accumbens_basal_ganglia
ENSG00000185149.5	NPY2R	-1.30493	-1.59603	0.191917	0.937365	1	Brain_Nucleus_accumbens_basal_ganglia
ENSG00000014824.13	SLC30A9	1.30319	0.812032	0.192508	0.937365	1	Brain_Nucleus_accumbens_basal_ganglia
ENSG00000178252.17	WDR6	1.30224	1.23253	0.192833	0.937365	1	Brain_Nucleus_accumbens_basal_ganglia
ENSG00000160050.14	CCDC28B	1.30191	1.883	0.192946	0.937365	1	Brain_Nucleus_accumbens_basal_ganglia
ENSG00000142082.14	SIRT3	-1.29971	-1.00531	0.193699	0.937365	1	Brain_Nucleus_accumbens_basal_ganglia
ENSG00000196071.4	OR2L13	1.29886	1.69864	0.193992	0.937365	1	Brain_Nucleus_accumbens_basal_ganglia
ENSG00000169047.5	IRS1	1.29851	1.29778	0.194111	0.937365	1	Brain_Nucleus_accumbens_basal_ganglia
ENSG00000077616.10	NAALAD2	-1.29814	-0.929038	0.194238	0.937365	1	Brain_Nucleus_accumbens_basal_ganglia
ENSG00000138772.12	ANXA3	-1.29779	-0.447779	0.19436	0.937365	1	Brain_Nucleus_accumbens_basal_ganglia
ENSG00000149090.11	PAMR1	-1.29756	-1.04923	0.19444	0.937365	1	Brain_Nucleus_accumbens_basal_ganglia
ENSG00000145020.15	AMT	-1.29754	-0.461473	0.194447	0.937365	1	Brain_Nucleus_accumbens_basal_ganglia
ENSG00000109805.9	NCAPG	-1.29714	-0.313088	0.194583	0.937365	1	Brain_Nucleus_accumbens_basal_ganglia
ENSG00000174529.7	TMEM81	1.29697	0.499352	0.194641	0.937365	1	Brain_Nucleus_accumbens_basal_ganglia
ENSG00000243646.9	IL10RB	-1.29598	-0.498426	0.194982	0.937365	1	Brain_Nucleus_accumbens_basal_ganglia
ENSG00000110455.13	ACCS	1.29597	0.218328	0.194985	0.937365	1	Brain_Nucleus_accumbens_basal_ganglia
ENSG00000272871.1	RP11-408A13.4	1.29515	0.555937	0.195267	0.937365	1	Brain_Nucleus_accumbens_basal_ganglia
ENSG00000173327.7	MAP3K11	1.29499	2.64838	0.195324	0.937365	1	Brain_Nucleus_accumbens_basal_ganglia
ENSG00000111786.8	SRSF9	-1.29494	-2.28628	0.19534	0.937365	1	Brain_Nucleus_accumbens_basal_ganglia
ENSG00000197245.5	FAM110D	-1.29467	-0.827315	0.195435	0.937365	1	Brain_Nucleus_accumbens_basal_ganglia
ENSG00000143653.9	SCCPDH	1.2942	0.596394	0.195596	0.937365	1	Brain_Nucleus_accumbens_basal_ganglia
ENSG00000085871.8	MGST2	1.29284	2.35275	0.196068	0.937365	1	Brain_Nucleus_accumbens_basal_ganglia
ENSG00000186226.8	LCE1E	1.29283	2.11359	0.196071	0.937365	1	Brain_Nucleus_accumbens_basal_ganglia
ENSG00000131626.16	PPFIA1	1.29223	1.37621	0.196277	0.937365	1	Brain_Nucleus_accumbens_basal_ganglia
ENSG00000185689.15	C6orf201	-1.29141	-2.0486	0.196563	0.937365	1	Brain_Nucleus_accumbens_basal_ganglia
ENSG00000198682.12	PAPSS2	-1.29103	-2.86419	0.196693	0.937365	1	Brain_Nucleus_accumbens_basal_ganglia
ENSG00000138434.16	SSFA2	-1.29101	-9.41176	0.196702	0.937365	1	Brain_Nucleus_accumbens_basal_ganglia
ENSG00000137274.12	BPHL	-1.291	-0.238273	0.196704	0.937365	1	Brain_Nucleus_accumbens_basal_ganglia
ENSG00000267272.5	LINC01140	1.29098	0.625522	0.196709	0.937365	1	Brain_Nucleus_accumbens_basal_ganglia
ENSG00000130377.13	ACSBG2	-1.29016	-0.612728	0.196994	0.937365	1	Brain_Nucleus_accumbens_basal_ganglia
ENSG00000197728.9	RPS26	-1.28994	-0.119085	0.19707	0.937365	1	Brain_Nucleus_accumbens_basal_ganglia
ENSG00000275395.4	FCGBP	1.28989	0.425916	0.197087	0.937365	1	Brain_Nucleus_accumbens_basal_ganglia
ENSG00000170290.3	SLN	1.28957	0.302892	0.197201	0.937365	1	Brain_Nucleus_accumbens_basal_ganglia
ENSG00000215712.10	TMEM242	-1.28936	-5.4192	0.197275	0.937365	1	Brain_Nucleus_accumbens_basal_ganglia
ENSG00000162929.13	KIAA1841	-1.289	-1.48126	0.197398	0.937365	1	Brain_Nucleus_accumbens_basal_ganglia
ENSG00000170915.8	PAQR8	1.28896	0.671621	0.197413	0.937365	1	Brain_Nucleus_accumbens_basal_ganglia
ENSG00000137288.9	UQCC2	-1.28876	-1.45007	0.197482	0.937365	1	Brain_Nucleus_accumbens_basal_ganglia
ENSG00000041802.10	LSG1	-1.28846	-0.186023	0.197585	0.937365	1	Brain_Nucleus_accumbens_basal_ganglia
ENSG00000168297.15	PXK	-1.28757	-0.735237	0.197897	0.937365	1	Brain_Nucleus_accumbens_basal_ganglia
ENSG00000115266.11	APC2	1.28749	0.415545	0.197925	0.937365	1	Brain_Nucleus_accumbens_basal_ganglia
ENSG00000268362.5	CTD-2017D11.1	1.28686	0.576443	0.198143	0.937472	1	Brain_Nucleus_accumbens_basal_ganglia
ENSG00000101204.16	CHRNA4	1.28568	0.309006	0.198554	0.937629	1	Brain_Nucleus_accumbens_basal_ganglia
ENSG00000269873.1	CTD-2587H19.3	-1.28565	-1.32068	0.198566	0.937629	1	Brain_Nucleus_accumbens_basal_ganglia
ENSG00000203688.4	RP11-351J23.1	1.2845	0.604183	0.198966	0.938598	1	Brain_Nucleus_accumbens_basal_ganglia
ENSG00000160188.9	RSPH1	-1.28225	-0.499629	0.199757	0.940345	1	Brain_Nucleus_accumbens_basal_ganglia
ENSG00000100994.11	PYGB	-1.28177	-4.13029	0.199922	0.940345	1	Brain_Nucleus_accumbens_basal_ganglia
ENSG00000161640.15	SIGLEC11	-1.28149	-0.90939	0.200022	0.940345	1	Brain_Nucleus_accumbens_basal_ganglia
ENSG00000188322.4	SBK1	-1.28121	-0.900405	0.200119	0.940345	1	Brain_Nucleus_accumbens_basal_ganglia
ENSG00000261615.6	LINC01858	-1.27918	-0.529357	0.200835	0.940614	1	Brain_Nucleus_accumbens_basal_ganglia
ENSG00000142530.10	FAM71E1	-1.27825	-0.88248	0.201161	0.940614	1	Brain_Nucleus_accumbens_basal_ganglia
ENSG00000267127.7	RP11-795F19.5	1.27708	0.346257	0.201574	0.940614	1	Brain_Nucleus_accumbens_basal_ganglia
ENSG00000106692.13	FKTN	-1.27707	-1.46585	0.201577	0.940614	1	Brain_Nucleus_accumbens_basal_ganglia
ENSG00000078549.14	ADCYAP1R1	-1.27701	-2.90898	0.2016	0.940614	1	Brain_Nucleus_accumbens_basal_ganglia
ENSG00000248528.1	LINC02058	-1.27699	-1.31416	0.201605	0.940614	1	Brain_Nucleus_accumbens_basal_ganglia
ENSG00000112599.8	GUCA1B	1.27689	1.51202	0.20164	0.940614	1	Brain_Nucleus_accumbens_basal_ganglia
ENSG00000274265.4	CH17-189H20.1	1.2766	1.29114	0.201742	0.940614	1	Brain_Nucleus_accumbens_basal_ganglia
ENSG00000185379.20	RAD51D	1.27544	0.54358	0.202153	0.941619	1	Brain_Nucleus_accumbens_basal_ganglia
ENSG00000047579.19	DTNBP1	1.27349	1.47224	0.202843	0.942849	1	Brain_Nucleus_accumbens_basal_ganglia
ENSG00000130348.11	QRSL1	1.27308	0.226086	0.202989	0.942849	1	Brain_Nucleus_accumbens_basal_ganglia
ENSG00000165733.7	BMS1	1.27303	0.890444	0.203006	0.942849	1	Brain_Nucleus_accumbens_basal_ganglia
ENSG00000169490.16	TM2D2	-1.27095	-0.867572	0.203747	0.945215	1	Brain_Nucleus_accumbens_basal_ganglia
ENSG00000138495.6	COX17	1.27023	0.784636	0.204004	0.945215	1	Brain_Nucleus_accumbens_basal_ganglia
ENSG00000099810.18	MTAP	-1.26918	-0.887125	0.204379	0.945215	1	Brain_Nucleus_accumbens_basal_ganglia
ENSG00000203485.12	INF2	1.26841	1.3099	0.20465	0.945215	1	Brain_Nucleus_accumbens_basal_ganglia
ENSG00000188738.14	FSIP2	-1.26783	-0.400324	0.20486	0.945215	1	Brain_Nucleus_accumbens_basal_ganglia
ENSG00000138757.14	G3BP2	-1.26781	-3.24015	0.204867	0.945215	1	Brain_Nucleus_accumbens_basal_ganglia
ENSG00000133983.14	COX16	1.26565	0.467278	0.20564	0.945215	1	Brain_Nucleus_accumbens_basal_ganglia
ENSG00000154265.15	ABCA5	1.26499	0.94157	0.205874	0.945215	1	Brain_Nucleus_accumbens_basal_ganglia
ENSG00000182263.13	FIGN	1.26446	0.780198	0.206065	0.945215	1	Brain_Nucleus_accumbens_basal_ganglia
ENSG00000162873.14	KLHDC8A	-1.26424	-0.439195	0.206142	0.945215	1	Brain_Nucleus_accumbens_basal_ganglia
ENSG00000121904.17	CSMD2	-1.26418	-1.19143	0.206165	0.945215	1	Brain_Nucleus_accumbens_basal_ganglia
ENSG00000137261.13	KIAA0319	-1.2637	-0.592775	0.206338	0.945215	1	Brain_Nucleus_accumbens_basal_ganglia
ENSG00000271967.1	RP11-134K13.4	1.26358	0.405073	0.206381	0.945215	1	Brain_Nucleus_accumbens_basal_ganglia
ENSG00000111711.9	GOLT1B	1.2634	0.575693	0.206445	0.945215	1	Brain_Nucleus_accumbens_basal_ganglia
ENSG00000104983.8	CCDC61	1.26335	1.42598	0.206465	0.945215	1	Brain_Nucleus_accumbens_basal_ganglia
ENSG00000257067.5	AP000797.4	1.26192	0.600995	0.206977	0.946661	1	Brain_Nucleus_accumbens_basal_ganglia
ENSG00000128944.13	KNSTRN	-1.25988	-0.157605	0.207713	0.948179	1	Brain_Nucleus_accumbens_basal_ganglia
ENSG00000050130.17	JKAMP	1.25935	0.858724	0.207904	0.948179	1	Brain_Nucleus_accumbens_basal_ganglia
ENSG00000051596.9	THOC3	1.2592	2.15394	0.207958	0.948179	1	Brain_Nucleus_accumbens_basal_ganglia
ENSG00000115486.11	GGCX	-1.25881	-0.685267	0.2081	0.948179	1	Brain_Nucleus_accumbens_basal_ganglia
ENSG00000165325.13	DEUP1	1.2579	0.581144	0.208428	0.948179	1	Brain_Nucleus_accumbens_basal_ganglia
ENSG00000123545.5	NDUFAF4	1.25746	0.570288	0.208589	0.948179	1	Brain_Nucleus_accumbens_basal_ganglia
ENSG00000109184.14	DCUN1D4	-1.25718	-1.5615	0.20869	0.948179	1	Brain_Nucleus_accumbens_basal_ganglia
ENSG00000269720.2	CTD-2521M24.13	1.25646	0.224797	0.208951	0.948254	1	Brain_Nucleus_accumbens_basal_ganglia
ENSG00000112667.12	DNPH1	-1.25604	-0.800908	0.209101	0.948254	1	Brain_Nucleus_accumbens_basal_ganglia
ENSG00000186166.8	CCDC84	-1.25454	-0.852618	0.209645	0.949625	1	Brain_Nucleus_accumbens_basal_ganglia
ENSG00000260804.3	LINC01963	-1.25412	-0.598745	0.209799	0.949625	1	Brain_Nucleus_accumbens_basal_ganglia
ENSG00000104823.8	ECH1	-1.25272	-1.06218	0.210309	0.950514	1	Brain_Nucleus_accumbens_basal_ganglia
ENSG00000132854.18	KANK4	-1.25249	-0.890578	0.210391	0.950514	1	Brain_Nucleus_accumbens_basal_ganglia
ENSG00000143376.12	SNX27	1.2507	1.66926	0.211042	0.952564	1	Brain_Nucleus_accumbens_basal_ganglia
ENSG00000170456.15	DENND5B	-1.24803	-1.54511	0.212018	0.956072	1	Brain_Nucleus_accumbens_basal_ganglia
ENSG00000134569.9	LRP4	-1.24584	-1.1546	0.212825	0.957597	1	Brain_Nucleus_accumbens_basal_ganglia
ENSG00000149792.8	MRPL49	1.24519	2.56751	0.213063	0.957597	1	Brain_Nucleus_accumbens_basal_ganglia
ENSG00000205339.9	IPO7	1.24472	2.20408	0.213233	0.957597	1	Brain_Nucleus_accumbens_basal_ganglia
ENSG00000162620.15	LRRIQ3	1.24468	0.192105	0.213251	0.957597	1	Brain_Nucleus_accumbens_basal_ganglia
ENSG00000149084.12	HSD17B12	-1.24427	-0.228558	0.2134	0.957597	1	Brain_Nucleus_accumbens_basal_ganglia
ENSG00000267673.6	FDX2	-1.24336	-2.82975	0.213734	0.957597	1	Brain_Nucleus_accumbens_basal_ganglia
ENSG00000154945.6	ANKRD40	1.24332	1.05571	0.213751	0.957597	1	Brain_Nucleus_accumbens_basal_ganglia
ENSG00000146833.15	TRIM4	-1.24126	-0.268874	0.214509	0.959782	1	Brain_Nucleus_accumbens_basal_ganglia
ENSG00000100263.13	RHBDD3	1.24091	2.06231	0.214638	0.959782	1	Brain_Nucleus_accumbens_basal_ganglia
ENSG00000273492.5	AP000230.1	1.23981	0.181521	0.215045	0.959918	1	Brain_Nucleus_accumbens_basal_ganglia
ENSG00000180071.19	ANKRD18A	-1.23975	-0.651089	0.215068	0.959918	1	Brain_Nucleus_accumbens_basal_ganglia
ENSG00000146038.11	DCDC2	-1.23902	-0.723501	0.21534	0.960125	1	Brain_Nucleus_accumbens_basal_ganglia
ENSG00000263874.2	LINC00672	-1.23855	-0.724619	0.215514	0.960125	1	Brain_Nucleus_accumbens_basal_ganglia
ENSG00000139921.12	TMX1	-1.23785	-4.77989	0.215771	0.960379	1	Brain_Nucleus_accumbens_basal_ganglia
ENSG00000243156.7	MICAL3	-1.23672	-1.00771	0.216189	0.961353	1	Brain_Nucleus_accumbens_basal_ganglia
ENSG00000196565.13	HBG2	1.2353	0.570413	0.216719	0.962333	1	Brain_Nucleus_accumbens_basal_ganglia
ENSG00000169398.19	PTK2	1.23505	0.622452	0.21681	0.962333	1	Brain_Nucleus_accumbens_basal_ganglia
ENSG00000250506.7	CDK3	-1.23222	-0.263986	0.217869	0.964325	1	Brain_Nucleus_accumbens_basal_ganglia
ENSG00000089250.18	NOS1	-1.23159	-0.489146	0.218103	0.964325	1	Brain_Nucleus_accumbens_basal_ganglia
ENSG00000267939.1	CTD-2325M2.1	1.23133	0.616107	0.218199	0.964325	1	Brain_Nucleus_accumbens_basal_ganglia
ENSG00000108591.9	DRG2	1.2307	0.510178	0.218435	0.964325	1	Brain_Nucleus_accumbens_basal_ganglia
ENSG00000205544.3	TMEM256	-1.23036	-2.40844	0.218564	0.964325	1	Brain_Nucleus_accumbens_basal_ganglia
ENSG00000100567.12	PSMA3	1.22886	1.54808	0.219125	0.964325	1	Brain_Nucleus_accumbens_basal_ganglia
ENSG00000203965.12	EFCAB7	1.22735	0.400273	0.219693	0.964325	1	Brain_Nucleus_accumbens_basal_ganglia
ENSG00000273437.1	RP11-434H6.7	1.22721	3.56851	0.219743	0.964325	1	Brain_Nucleus_accumbens_basal_ganglia
ENSG00000235109.7	ZSCAN31	-1.2269	-0.232443	0.219861	0.964325	1	Brain_Nucleus_accumbens_basal_ganglia
ENSG00000182307.12	C8orf33	-1.22548	-1.11043	0.220394	0.964325	1	Brain_Nucleus_accumbens_basal_ganglia
ENSG00000271614.1	ATP2B1-AS1	-1.22506	-1.41259	0.220552	0.964325	1	Brain_Nucleus_accumbens_basal_ganglia
ENSG00000136367.13	ZFHX2	-1.22455	-1.40027	0.220747	0.964325	1	Brain_Nucleus_accumbens_basal_ganglia
ENSG00000165685.8	TMEM52B	-1.22384	-1.3979	0.221011	0.964325	1	Brain_Nucleus_accumbens_basal_ganglia
ENSG00000137496.17	IL18BP	1.2235	0.69098	0.221141	0.964325	1	Brain_Nucleus_accumbens_basal_ganglia
ENSG00000181019.12	NQO1	-1.22347	-0.551416	0.221151	0.964325	1	Brain_Nucleus_accumbens_basal_ganglia
ENSG00000105447.12	GRWD1	1.22297	0.730243	0.221343	0.964325	1	Brain_Nucleus_accumbens_basal_ganglia
ENSG00000001084.10	GCLC	1.22226	0.973804	0.221608	0.964325	1	Brain_Nucleus_accumbens_basal_ganglia
ENSG00000107833.10	NPM3	1.22033	0.435269	0.222339	0.964325	1	Brain_Nucleus_accumbens_basal_ganglia
ENSG00000182698.11	RESP18	1.22023	0.184115	0.222376	0.964325	1	Brain_Nucleus_accumbens_basal_ganglia
ENSG00000074527.11	NTN4	-1.21965	-0.731924	0.222597	0.964325	1	Brain_Nucleus_accumbens_basal_ganglia
ENSG00000275691.1	RP11-249C24.12	-1.21942	-0.622433	0.222684	0.964325	1	Brain_Nucleus_accumbens_basal_ganglia
ENSG00000073712.14	FERMT2	1.21924	1.52668	0.222751	0.964325	1	Brain_Nucleus_accumbens_basal_ganglia
ENSG00000260261.1	RP11-480A16.1	-1.21643	-0.514248	0.223821	0.964325	1	Brain_Nucleus_accumbens_basal_ganglia
ENSG00000100726.14	TELO2	-1.21562	-0.537387	0.224129	0.964325	1	Brain_Nucleus_accumbens_basal_ganglia
ENSG00000122678.16	POLM	-1.2146	-0.570973	0.224518	0.964325	1	Brain_Nucleus_accumbens_basal_ganglia
ENSG00000090565.15	RAB11FIP3	-1.21402	-3.84333	0.224741	0.964325	1	Brain_Nucleus_accumbens_basal_ganglia
ENSG00000131127.13	ZNF141	-1.21371	-1.03751	0.224857	0.964325	1	Brain_Nucleus_accumbens_basal_ganglia
ENSG00000246067.7	RAB30-AS1	-1.21351	-0.475523	0.224936	0.964325	1	Brain_Nucleus_accumbens_basal_ganglia
ENSG00000254319.5	RP11-134O21.1	1.21323	0.245747	0.225043	0.964325	1	Brain_Nucleus_accumbens_basal_ganglia
ENSG00000170917.13	NUDT6	1.21307	0.37459	0.225102	0.964325	1	Brain_Nucleus_accumbens_basal_ganglia
ENSG00000213676.10	ATF6B	1.21282	0.606915	0.225198	0.964325	1	Brain_Nucleus_accumbens_basal_ganglia
ENSG00000164440.14	TXLNB	-1.21276	-0.78784	0.225222	0.964325	1	Brain_Nucleus_accumbens_basal_ganglia
ENSG00000169604.19	ANTXR1	1.21209	0.775746	0.225477	0.964325	1	Brain_Nucleus_accumbens_basal_ganglia
ENSG00000188730.4	VWC2	-1.21084	-0.636015	0.225957	0.964325	1	Brain_Nucleus_accumbens_basal_ganglia
ENSG00000198791.11	CNOT7	1.21037	0.664226	0.226137	0.964325	1	Brain_Nucleus_accumbens_basal_ganglia
ENSG00000272733.1	KB-208E9.1	-1.21028	-0.986036	0.226171	0.964325	1	Brain_Nucleus_accumbens_basal_ganglia
ENSG00000160117.14	ANKLE1	-1.21017	-0.658812	0.226214	0.964325	1	Brain_Nucleus_accumbens_basal_ganglia
ENSG00000135390.17	ATP5G2	-1.2098	-0.410957	0.226354	0.964325	1	Brain_Nucleus_accumbens_basal_ganglia
ENSG00000130768.14	SMPDL3B	1.20977	0.314878	0.226368	0.964325	1	Brain_Nucleus_accumbens_basal_ganglia
ENSG00000151773.12	CCDC122	1.20915	0.786152	0.226606	0.964325	1	Brain_Nucleus_accumbens_basal_ganglia
ENSG00000167272.10	POP5	1.20905	1.05683	0.226645	0.964325	1	Brain_Nucleus_accumbens_basal_ganglia
ENSG00000103175.10	WFDC1	1.20778	0.875262	0.227133	0.964325	1	Brain_Nucleus_accumbens_basal_ganglia
ENSG00000086506.2	HBQ1	1.20674	1.55423	0.227533	0.964325	1	Brain_Nucleus_accumbens_basal_ganglia
ENSG00000149311.18	ATM	1.20658	0.89299	0.227596	0.964325	1	Brain_Nucleus_accumbens_basal_ganglia
ENSG00000204962.5	PCDHA8	1.2063	0.460854	0.227702	0.964325	1	Brain_Nucleus_accumbens_basal_ganglia
ENSG00000130695.14	CEP85	1.20624	1.58362	0.227723	0.964325	1	Brain_Nucleus_accumbens_basal_ganglia
ENSG00000183346.6	C10orf107	1.20563	0.280886	0.22796	0.964325	1	Brain_Nucleus_accumbens_basal_ganglia
ENSG00000111364.15	DDX55	-1.20553	-0.376747	0.227997	0.964325	1	Brain_Nucleus_accumbens_basal_ganglia
ENSG00000268266.1	AC003005.2	-1.20408	-0.206675	0.22856	0.964325	1	Brain_Nucleus_accumbens_basal_ganglia
ENSG00000152465.17	NMT2	1.20396	0.837418	0.228607	0.964325	1	Brain_Nucleus_accumbens_basal_ganglia
ENSG00000026025.15	VIM	1.2037	0.703302	0.228707	0.964325	1	Brain_Nucleus_accumbens_basal_ganglia
ENSG00000164308.16	ERAP2	1.20332	0.120781	0.228852	0.964325	1	Brain_Nucleus_accumbens_basal_ganglia
ENSG00000182544.8	MFSD5	1.20318	2.30165	0.228907	0.964325	1	Brain_Nucleus_accumbens_basal_ganglia
ENSG00000257218.5	GATC	1.20294	0.155549	0.229	0.964325	1	Brain_Nucleus_accumbens_basal_ganglia
ENSG00000075407.18	ZNF37A	-1.20246	-7.85775	0.229184	0.964325	1	Brain_Nucleus_accumbens_basal_ganglia
ENSG00000143252.14	SDHC	-1.20222	-0.824782	0.229277	0.964325	1	Brain_Nucleus_accumbens_basal_ganglia
ENSG00000160218.12	TRAPPC10	-1.20204	-1.56891	0.229349	0.964325	1	Brain_Nucleus_accumbens_basal_ganglia
ENSG00000008283.15	CYB561	-1.20181	-0.485858	0.229435	0.964325	1	Brain_Nucleus_accumbens_basal_ganglia
ENSG00000215241.3	RP11-266K4.9	1.2015	0.660802	0.229558	0.964325	1	Brain_Nucleus_accumbens_basal_ganglia
ENSG00000103150.5	MLYCD	-1.2012	-0.814429	0.229673	0.964325	1	Brain_Nucleus_accumbens_basal_ganglia
ENSG00000144218.18	AFF3	-1.20102	-0.94157	0.229743	0.964325	1	Brain_Nucleus_accumbens_basal_ganglia
ENSG00000260698.1	RP11-439E19.9	-1.20092	-0.888479	0.229783	0.964325	1	Brain_Nucleus_accumbens_basal_ganglia
ENSG00000105696.8	TMEM59L	1.20062	2.23167	0.229897	0.964325	1	Brain_Nucleus_accumbens_basal_ganglia
ENSG00000254532.1	RP11-624D11.2	-1.20004	-0.200819	0.230122	0.964426	1	Brain_Nucleus_accumbens_basal_ganglia
ENSG00000134376.15	CRB1	-1.19843	-2.27268	0.230749	0.965383	1	Brain_Nucleus_accumbens_basal_ganglia
ENSG00000196455.7	PIK3R4	1.1978	0.718221	0.230997	0.965383	1	Brain_Nucleus_accumbens_basal_ganglia
ENSG00000272971.1	RP11-284F21.11	-1.19745	-0.30461	0.231133	0.965383	1	Brain_Nucleus_accumbens_basal_ganglia
ENSG00000236882.7	LINC01554	1.19563	0.974669	0.231842	0.965383	1	Brain_Nucleus_accumbens_basal_ganglia
ENSG00000099940.11	SNAP29	-1.19493	-0.522566	0.232116	0.965383	1	Brain_Nucleus_accumbens_basal_ganglia
ENSG00000241945.7	PWP2	-1.19432	-0.129317	0.232351	0.965383	1	Brain_Nucleus_accumbens_basal_ganglia
ENSG00000129151.8	BBOX1	-1.19341	-0.700742	0.232711	0.965383	1	Brain_Nucleus_accumbens_basal_ganglia
ENSG00000152219.4	ARL14EP	-1.19307	-0.983926	0.232842	0.965383	1	Brain_Nucleus_accumbens_basal_ganglia
ENSG00000148362.10	C9orf142	-1.19298	-1.00247	0.232878	0.965383	1	Brain_Nucleus_accumbens_basal_ganglia
ENSG00000086205.16	FOLH1	-1.19297	-0.959901	0.232881	0.965383	1	Brain_Nucleus_accumbens_basal_ganglia
ENSG00000126456.15	IRF3	1.19134	1.87227	0.233519	0.965383	1	Brain_Nucleus_accumbens_basal_ganglia
ENSG00000196155.12	PLEKHG4	1.19098	0.742949	0.233661	0.965383	1	Brain_Nucleus_accumbens_basal_ganglia
ENSG00000142494.13	SLC47A1	-1.19089	-0.364103	0.233698	0.965383	1	Brain_Nucleus_accumbens_basal_ganglia
ENSG00000059573.8	ALDH18A1	1.19049	0.961661	0.233853	0.965383	1	Brain_Nucleus_accumbens_basal_ganglia
ENSG00000197345.12	MRPL21	1.18935	0.150932	0.234304	0.965383	1	Brain_Nucleus_accumbens_basal_ganglia
ENSG00000272902.2	TBC1D8-AS1	-1.18887	-0.985447	0.234493	0.965383	1	Brain_Nucleus_accumbens_basal_ganglia
ENSG00000082438.15	COBLL1	-1.18886	-2.5419	0.234494	0.965383	1	Brain_Nucleus_accumbens_basal_ganglia
ENSG00000128918.14	ALDH1A2	1.18858	0.787667	0.234606	0.965383	1	Brain_Nucleus_accumbens_basal_ganglia
ENSG00000183020.13	AP2A2	-1.18857	-0.76964	0.234608	0.965383	1	Brain_Nucleus_accumbens_basal_ganglia
ENSG00000126870.15	WDR60	1.18812	0.470368	0.234787	0.965383	1	Brain_Nucleus_accumbens_basal_ganglia
ENSG00000111224.13	PARP11	-1.18804	-1.12586	0.234819	0.965383	1	Brain_Nucleus_accumbens_basal_ganglia
ENSG00000133398.3	MED10	-1.18773	-1.23648	0.234939	0.965383	1	Brain_Nucleus_accumbens_basal_ganglia
ENSG00000181350.11	LRRC75A	-1.18689	-0.786551	0.23527	0.965383	1	Brain_Nucleus_accumbens_basal_ganglia
ENSG00000272010.1	CTD-3025N20.3	1.18631	0.369356	0.235501	0.965383	1	Brain_Nucleus_accumbens_basal_ganglia
ENSG00000174307.6	PHLDA3	-1.18578	-0.569334	0.235709	0.965383	1	Brain_Nucleus_accumbens_basal_ganglia
ENSG00000104885.17	DOT1L	-1.18539	-1.99073	0.235864	0.965383	1	Brain_Nucleus_accumbens_basal_ganglia
ENSG00000131848.9	ZSCAN5A	-1.18414	-0.721013	0.236356	0.965383	1	Brain_Nucleus_accumbens_basal_ganglia
ENSG00000226237.1	GAS1RR	-1.18385	-0.2364	0.236471	0.965383	1	Brain_Nucleus_accumbens_basal_ganglia
ENSG00000196878.14	LAMB3	-1.18332	-2.60354	0.236684	0.965383	1	Brain_Nucleus_accumbens_basal_ganglia
ENSG00000236854.1	AL121656.5	-1.18291	-0.334547	0.236845	0.965383	1	Brain_Nucleus_accumbens_basal_ganglia
ENSG00000116353.15	MECR	-1.18264	-0.970541	0.236951	0.965383	1	Brain_Nucleus_accumbens_basal_ganglia
ENSG00000039650.11	PNKP	1.18191	2.15788	0.237242	0.965383	1	Brain_Nucleus_accumbens_basal_ganglia
ENSG00000162365.11	CYP4A22	1.17966	0.660373	0.238136	0.965383	1	Brain_Nucleus_accumbens_basal_ganglia
ENSG00000237807.3	RP11-400K9.4	1.17955	0.649077	0.238181	0.965383	1	Brain_Nucleus_accumbens_basal_ganglia
ENSG00000099994.10	SUSD2	-1.17948	-0.506861	0.238207	0.965383	1	Brain_Nucleus_accumbens_basal_ganglia
ENSG00000226266.6	AC009961.3	1.17778	0.431174	0.238886	0.965383	1	Brain_Nucleus_accumbens_basal_ganglia
ENSG00000197774.12	EME2	-1.17768	-0.844081	0.238924	0.965383	1	Brain_Nucleus_accumbens_basal_ganglia
ENSG00000235659.1	RP11-374M1.5	1.17756	2.49281	0.238973	0.965383	1	Brain_Nucleus_accumbens_basal_ganglia
ENSG00000198961.9	PJA2	-1.17574	-1.76955	0.239701	0.965383	1	Brain_Nucleus_accumbens_basal_ganglia
ENSG00000137996.12	RTCA	1.17528	1.61835	0.239884	0.965383	1	Brain_Nucleus_accumbens_basal_ganglia
ENSG00000100418.7	DESI1	-1.17504	-0.255124	0.239977	0.965383	1	Brain_Nucleus_accumbens_basal_ganglia
ENSG00000163138.18	PACRGL	-1.17487	-0.187783	0.240045	0.965383	1	Brain_Nucleus_accumbens_basal_ganglia
ENSG00000174899.10	PQLC2L	-1.1746	-0.474123	0.240155	0.965383	1	Brain_Nucleus_accumbens_basal_ganglia
ENSG00000105607.12	GCDH	-1.17412	-0.350684	0.240347	0.965383	1	Brain_Nucleus_accumbens_basal_ganglia
ENSG00000077152.9	UBE2T	-1.17368	-0.654925	0.240524	0.965383	1	Brain_Nucleus_accumbens_basal_ganglia
ENSG00000196683.10	TOMM7	-1.17357	-0.528207	0.240566	0.965383	1	Brain_Nucleus_accumbens_basal_ganglia
ENSG00000217442.3	SYCE3	1.17288	0.20606	0.240844	0.965383	1	Brain_Nucleus_accumbens_basal_ganglia
ENSG00000169169.14	CPT1C	-1.1726	-1.28672	0.240956	0.965383	1	Brain_Nucleus_accumbens_basal_ganglia
ENSG00000100162.14	CENPM	-1.17179	-0.253753	0.24128	0.965383	1	Brain_Nucleus_accumbens_basal_ganglia
ENSG00000105223.19	PLD3	1.17069	1.9636	0.241724	0.965383	1	Brain_Nucleus_accumbens_basal_ganglia
ENSG00000181396.12	OGFOD3	-1.16782	-0.713734	0.242878	0.965383	1	Brain_Nucleus_accumbens_basal_ganglia
ENSG00000130244.12	FAM98C	-1.16719	-1.65357	0.243133	0.965383	1	Brain_Nucleus_accumbens_basal_ganglia
ENSG00000235180.1	LINC00601	1.16696	165.703	0.243227	0.965383	1	Brain_Nucleus_accumbens_basal_ganglia
ENSG00000112562.18	SMOC2	1.16656	0.792623	0.243387	0.965383	1	Brain_Nucleus_accumbens_basal_ganglia
ENSG00000152467.9	ZSCAN1	1.16623	1.74386	0.243521	0.965383	1	Brain_Nucleus_accumbens_basal_ganglia
ENSG00000103544.14	C16orf62	-1.1658	-0.739481	0.243695	0.965383	1	Brain_Nucleus_accumbens_basal_ganglia
ENSG00000247317.3	RP11-273G15.2	1.16516	0.452104	0.243955	0.965383	1	Brain_Nucleus_accumbens_basal_ganglia
ENSG00000223704.1	LINC01422	1.16384	0.49635	0.244491	0.965383	1	Brain_Nucleus_accumbens_basal_ganglia
ENSG00000101546.12	RBFA	1.16331	0.753981	0.244705	0.965383	1	Brain_Nucleus_accumbens_basal_ganglia
ENSG00000176273.14	SLC35G1	-1.1632	-0.664101	0.244747	0.965383	1	Brain_Nucleus_accumbens_basal_ganglia
ENSG00000197322.3	C17orf102	-1.1628	-0.558447	0.244912	0.965383	1	Brain_Nucleus_accumbens_basal_ganglia
ENSG00000149262.16	INTS4	-1.1623	-1.24708	0.245112	0.965383	1	Brain_Nucleus_accumbens_basal_ganglia
ENSG00000162006.9	MSLNL	1.16201	0.60859	0.24523	0.965383	1	Brain_Nucleus_accumbens_basal_ganglia
ENSG00000272823.1	RP11-295M18.6	1.16198	0.260592	0.245243	0.965383	1	Brain_Nucleus_accumbens_basal_ganglia
ENSG00000272505.1	RP11-981G7.6	1.16168	0.334434	0.245367	0.965383	1	Brain_Nucleus_accumbens_basal_ganglia
ENSG00000172006.11	ZNF554	1.16161	2.47609	0.245392	0.965383	1	Brain_Nucleus_accumbens_basal_ganglia
ENSG00000245937.7	LINC01184	1.16137	0.799576	0.24549	0.965383	1	Brain_Nucleus_accumbens_basal_ganglia
ENSG00000140564.11	FURIN	-1.16087	-0.975651	0.245693	0.965383	1	Brain_Nucleus_accumbens_basal_ganglia
ENSG00000157181.15	C1orf27	1.16063	0.526682	0.245794	0.965383	1	Brain_Nucleus_accumbens_basal_ganglia
ENSG00000105227.14	PRX	1.15859	0.508243	0.246623	0.965383	1	Brain_Nucleus_accumbens_basal_ganglia
ENSG00000138442.9	WDR12	-1.15834	-1.69453	0.246725	0.965383	1	Brain_Nucleus_accumbens_basal_ganglia
ENSG00000019102.11	VSIG2	-1.15775	-0.396976	0.246965	0.965383	1	Brain_Nucleus_accumbens_basal_ganglia
ENSG00000140691.16	ARMC5	-1.15711	-5.75006	0.247228	0.965383	1	Brain_Nucleus_accumbens_basal_ganglia
ENSG00000100228.12	RAB36	1.15681	1.47448	0.247348	0.965383	1	Brain_Nucleus_accumbens_basal_ganglia
ENSG00000144909.7	OSBPL11	1.15562	0.552426	0.247835	0.965383	1	Brain_Nucleus_accumbens_basal_ganglia
ENSG00000104818.14	CGB2	-1.15543	-0.770337	0.247914	0.965383	1	Brain_Nucleus_accumbens_basal_ganglia
ENSG00000077420.15	APBB1IP	-1.15435	-4.6063	0.248358	0.965383	1	Brain_Nucleus_accumbens_basal_ganglia
ENSG00000104946.12	TBC1D17	1.15353	3.34446	0.248694	0.965383	1	Brain_Nucleus_accumbens_basal_ganglia
ENSG00000198570.5	RD3	1.15335	0.851325	0.248769	0.965383	1	Brain_Nucleus_accumbens_basal_ganglia
ENSG00000168754.14	FAM178B	-1.15306	-0.837816	0.248888	0.965383	1	Brain_Nucleus_accumbens_basal_ganglia
ENSG00000149346.14	SLX4IP	1.15288	0.514557	0.248958	0.965383	1	Brain_Nucleus_accumbens_basal_ganglia
ENSG00000204463.12	BAG6	1.15256	0.359714	0.249091	0.965383	1	Brain_Nucleus_accumbens_basal_ganglia
ENSG00000152034.10	MCHR2	-1.15135	-1.49517	0.24959	0.965383	1	Brain_Nucleus_accumbens_basal_ganglia
ENSG00000101574.14	METTL4	1.15002	0.429327	0.250136	0.965383	1	Brain_Nucleus_accumbens_basal_ganglia
ENSG00000177614.10	PGBD5	1.14996	0.836602	0.250159	0.965383	1	Brain_Nucleus_accumbens_basal_ganglia
ENSG00000143870.12	PDIA6	1.14772	0.561512	0.251086	0.965383	1	Brain_Nucleus_accumbens_basal_ganglia
ENSG00000153832.11	FBXO36	1.14752	0.773279	0.251167	0.965383	1	Brain_Nucleus_accumbens_basal_ganglia
ENSG00000145817.16	YIPF5	-1.14698	-0.657979	0.251391	0.965383	1	Brain_Nucleus_accumbens_basal_ganglia
ENSG00000253641.5	LINCR-0001	-1.1461	-1.0505	0.251753	0.965383	1	Brain_Nucleus_accumbens_basal_ganglia
ENSG00000175287.18	PHYHD1	1.14608	0.977513	0.251762	0.965383	1	Brain_Nucleus_accumbens_basal_ganglia
ENSG00000070413.19	DGCR2	-1.14604	-0.699628	0.251778	0.965383	1	Brain_Nucleus_accumbens_basal_ganglia
ENSG00000044090.8	CUL7	1.14569	0.45205	0.251924	0.965383	1	Brain_Nucleus_accumbens_basal_ganglia
ENSG00000256043.2	CTSO	1.1451	0.765551	0.252166	0.965383	1	Brain_Nucleus_accumbens_basal_ganglia
ENSG00000165626.16	BEND7	1.14499	1.58944	0.252214	0.965383	1	Brain_Nucleus_accumbens_basal_ganglia
ENSG00000125445.10	MRPS7	-1.14378	-1.43486	0.252713	0.965383	1	Brain_Nucleus_accumbens_basal_ganglia
ENSG00000137944.17	KYAT3	-1.14371	-0.206921	0.252746	0.965383	1	Brain_Nucleus_accumbens_basal_ganglia
ENSG00000111850.10	SMIM8	1.14369	0.336404	0.252754	0.965383	1	Brain_Nucleus_accumbens_basal_ganglia
ENSG00000121413.12	ZSCAN18	1.14304	0.531207	0.25302	0.965383	1	Brain_Nucleus_accumbens_basal_ganglia
ENSG00000149600.11	COMMD7	1.14231	0.712463	0.253325	0.965383	1	Brain_Nucleus_accumbens_basal_ganglia
ENSG00000181915.4	ADO	-1.14209	-1.40394	0.253419	0.965383	1	Brain_Nucleus_accumbens_basal_ganglia
ENSG00000277288.3	C10orf142	-1.14122	-0.275915	0.25378	0.965383	1	Brain_Nucleus_accumbens_basal_ganglia
ENSG00000168661.14	ZNF30	1.14047	0.405674	0.254092	0.965383	1	Brain_Nucleus_accumbens_basal_ganglia
ENSG00000011260.13	UTP18	-1.13999	-0.539675	0.25429	0.965383	1	Brain_Nucleus_accumbens_basal_ganglia
ENSG00000277526.4	RP11-378A12.1	1.13996	0.25733	0.254303	0.965383	1	Brain_Nucleus_accumbens_basal_ganglia
ENSG00000166535.19	A2ML1	1.13967	0.509097	0.254425	0.965383	1	Brain_Nucleus_accumbens_basal_ganglia
ENSG00000172725.13	CORO1B	-1.13959	-1.96712	0.254456	0.965383	1	Brain_Nucleus_accumbens_basal_ganglia
ENSG00000227888.4	FAM66A	-1.13913	-0.453577	0.25465	0.965383	1	Brain_Nucleus_accumbens_basal_ganglia
ENSG00000161551.14	ZNF577	1.13913	0.443135	0.25465	0.965383	1	Brain_Nucleus_accumbens_basal_ganglia
ENSG00000271761.1	XXbac-BPGBPG55C20.3	1.13896	1.08081	0.254719	0.965383	1	Brain_Nucleus_accumbens_basal_ganglia
ENSG00000104524.13	PYCRL	-1.13863	-0.494785	0.254859	0.965383	1	Brain_Nucleus_accumbens_basal_ganglia
ENSG00000196932.11	TMEM26	1.13861	0.353608	0.254866	0.965383	1	Brain_Nucleus_accumbens_basal_ganglia
ENSG00000090238.11	YPEL3	-1.13852	-0.754047	0.254902	0.965383	1	Brain_Nucleus_accumbens_basal_ganglia
ENSG00000255363.2	RP11-672A2.5	1.13838	0.645399	0.254963	0.965383	1	Brain_Nucleus_accumbens_basal_ganglia
ENSG00000271889.1	RP11-493E12.1	1.13837	0.359487	0.254966	0.965383	1	Brain_Nucleus_accumbens_basal_ganglia
ENSG00000161381.13	PLXDC1	1.13824	0.437699	0.25502	0.965383	1	Brain_Nucleus_accumbens_basal_ganglia
ENSG00000168418.7	KCNG4	-1.13706	-1.31508	0.255514	0.965383	1	Brain_Nucleus_accumbens_basal_ganglia
ENSG00000271427.1	RP11-188D8.1	-1.13672	-0.827702	0.255654	0.965383	1	Brain_Nucleus_accumbens_basal_ganglia
ENSG00000095917.13	TPSD1	1.13628	0.24216	0.255841	0.965383	1	Brain_Nucleus_accumbens_basal_ganglia
ENSG00000181523.12	SGSH	1.13429	0.694795	0.256671	0.965383	1	Brain_Nucleus_accumbens_basal_ganglia
ENSG00000204301.6	NOTCH4	-1.13415	-0.402615	0.256734	0.965383	1	Brain_Nucleus_accumbens_basal_ganglia
ENSG00000134716.9	CYP2J2	1.13335	0.733751	0.257065	0.965383	1	Brain_Nucleus_accumbens_basal_ganglia
ENSG00000159873.9	CCDC117	1.13286	0.634611	0.257274	0.965383	1	Brain_Nucleus_accumbens_basal_ganglia
ENSG00000163040.14	CCDC74A	-1.13267	-0.836097	0.257354	0.965383	1	Brain_Nucleus_accumbens_basal_ganglia
ENSG00000257335.8	MGAM	1.13221	0.27017	0.257547	0.965383	1	Brain_Nucleus_accumbens_basal_ganglia
ENSG00000172493.20	AFF1	-1.13219	-0.623619	0.257555	0.965383	1	Brain_Nucleus_accumbens_basal_ganglia
ENSG00000134668.12	SPOCD1	-1.13216	-0.499123	0.257566	0.965383	1	Brain_Nucleus_accumbens_basal_ganglia
ENSG00000156876.9	SASS6	1.132	0.582886	0.257635	0.965383	1	Brain_Nucleus_accumbens_basal_ganglia
ENSG00000127952.16	STYXL1	1.13155	0.470192	0.257822	0.965383	1	Brain_Nucleus_accumbens_basal_ganglia
ENSG00000178187.7	ZNF454	1.1314	0.202847	0.257887	0.965383	1	Brain_Nucleus_accumbens_basal_ganglia
ENSG00000183891.5	TTC32	1.13106	0.248979	0.25803	0.965383	1	Brain_Nucleus_accumbens_basal_ganglia
ENSG00000228022.5	HCG20	1.13099	0.267639	0.258061	0.965383	1	Brain_Nucleus_accumbens_basal_ganglia
ENSG00000168778.11	TCTN2	-1.13061	-2.00772	0.258221	0.965383	1	Brain_Nucleus_accumbens_basal_ganglia
ENSG00000170606.14	HSPA4	-1.13032	-0.615367	0.258342	0.965383	1	Brain_Nucleus_accumbens_basal_ganglia
ENSG00000108423.14	TUBD1	1.13002	0.725398	0.258468	0.965383	1	Brain_Nucleus_accumbens_basal_ganglia
ENSG00000121406.8	ZNF549	1.12894	0.691987	0.258923	0.965383	1	Brain_Nucleus_accumbens_basal_ganglia
ENSG00000171045.14	TSNARE1	-1.12862	-0.490982	0.259059	0.965383	1	Brain_Nucleus_accumbens_basal_ganglia
ENSG00000243414.5	TICAM2	-1.12861	-0.471103	0.259061	0.965383	1	Brain_Nucleus_accumbens_basal_ganglia
ENSG00000187630.15	DHRS4L2	-1.12831	-0.742043	0.259188	0.965383	1	Brain_Nucleus_accumbens_basal_ganglia
ENSG00000156515.21	HK1	1.12786	0.673203	0.259378	0.965383	1	Brain_Nucleus_accumbens_basal_ganglia
ENSG00000170703.15	TTLL6	-1.12751	-0.269053	0.259526	0.965383	1	Brain_Nucleus_accumbens_basal_ganglia
ENSG00000269949.1	RP11-738E22.3	-1.12714	-0.62038	0.259683	0.965383	1	Brain_Nucleus_accumbens_basal_ganglia
ENSG00000226124.6	FTCDNL1	-1.12705	-0.207393	0.259723	0.965383	1	Brain_Nucleus_accumbens_basal_ganglia
ENSG00000080573.6	COL5A3	-1.12683	-0.288048	0.259815	0.965383	1	Brain_Nucleus_accumbens_basal_ganglia
ENSG00000242715.7	CCDC169	-1.1268	-0.45174	0.259826	0.965383	1	Brain_Nucleus_accumbens_basal_ganglia
ENSG00000255874.2	LINC00346	1.12676	0.539891	0.259846	0.965383	1	Brain_Nucleus_accumbens_basal_ganglia
ENSG00000119537.15	KDSR	-1.12612	-1.15753	0.260113	0.965383	1	Brain_Nucleus_accumbens_basal_ganglia
ENSG00000277701.4	RP11-734K23.9	1.12605	0.81708	0.260144	0.965383	1	Brain_Nucleus_accumbens_basal_ganglia
ENSG00000260896.5	LINC02170	1.12604	0.603883	0.26015	0.965383	1	Brain_Nucleus_accumbens_basal_ganglia
ENSG00000182759.3	MAFA	-1.12574	-0.698919	0.260274	0.965383	1	Brain_Nucleus_accumbens_basal_ganglia
ENSG00000223675.1	RP11-86H7.6	1.12476	0.484618	0.26069	0.966182	1	Brain_Nucleus_accumbens_basal_ganglia
ENSG00000059122.16	FLYWCH1	1.12396	0.662656	0.26103	0.966483	1	Brain_Nucleus_accumbens_basal_ganglia
ENSG00000166278.14	C2	1.12314	0.812768	0.261378	0.966483	1	Brain_Nucleus_accumbens_basal_ganglia
ENSG00000110931.18	CAMKK2	1.12285	1.04645	0.261503	0.966483	1	Brain_Nucleus_accumbens_basal_ganglia
ENSG00000261126.7	RBFADN	-1.12267	-0.249466	0.261576	0.966483	1	Brain_Nucleus_accumbens_basal_ganglia
ENSG00000104442.9	ARMC1	-1.12077	-0.257919	0.262384	0.966734	1	Brain_Nucleus_accumbens_basal_ganglia
ENSG00000197077.13	KIAA1671	1.12008	0.65313	0.262681	0.966734	1	Brain_Nucleus_accumbens_basal_ganglia
ENSG00000255198.4	SNHG9	1.12006	0.617108	0.262687	0.966734	1	Brain_Nucleus_accumbens_basal_ganglia
ENSG00000180855.15	ZNF443	1.11987	0.258279	0.26277	0.966734	1	Brain_Nucleus_accumbens_basal_ganglia
ENSG00000136144.11	RCBTB1	1.11875	0.488961	0.263247	0.966734	1	Brain_Nucleus_accumbens_basal_ganglia
ENSG00000277972.1	CISD3	1.11871	1.0296	0.263262	0.966734	1	Brain_Nucleus_accumbens_basal_ganglia
ENSG00000129946.10	SHC2	1.11835	1.6012	0.263418	0.966734	1	Brain_Nucleus_accumbens_basal_ganglia
ENSG00000205106.4	DKFZp779M0652	-1.1182	-1.21779	0.263481	0.966734	1	Brain_Nucleus_accumbens_basal_ganglia
ENSG00000114805.16	PLCH1	1.11787	0.529952	0.263621	0.966734	1	Brain_Nucleus_accumbens_basal_ganglia
ENSG00000057468.6	MSH4	-1.11725	-0.261896	0.263888	0.966734	1	Brain_Nucleus_accumbens_basal_ganglia
ENSG00000169682.17	SPNS1	1.11601	1.37755	0.264417	0.966734	1	Brain_Nucleus_accumbens_basal_ganglia
ENSG00000104899.7	AMH	1.11558	0.385929	0.264601	0.966734	1	Brain_Nucleus_accumbens_basal_ganglia
ENSG00000198538.10	ZNF28	-1.11534	-9.38731	0.264705	0.966734	1	Brain_Nucleus_accumbens_basal_ganglia
ENSG00000099337.4	KCNK6	1.11507	1.33399	0.264821	0.966734	1	Brain_Nucleus_accumbens_basal_ganglia
ENSG00000273153.1	RP11-406H21.2	-1.11484	-0.822269	0.264919	0.966734	1	Brain_Nucleus_accumbens_basal_ganglia
ENSG00000144741.17	SLC25A26	1.11462	0.240707	0.265014	0.966734	1	Brain_Nucleus_accumbens_basal_ganglia
ENSG00000151779.12	NBAS	1.11434	0.818849	0.265132	0.966734	1	Brain_Nucleus_accumbens_basal_ganglia
ENSG00000154079.5	SDHAF4	1.11399	0.341082	0.265283	0.966734	1	Brain_Nucleus_accumbens_basal_ganglia
ENSG00000078295.16	ADCY2	1.1129	0.748102	0.265753	0.966734	1	Brain_Nucleus_accumbens_basal_ganglia
ENSG00000198515.13	CNGA1	1.11212	0.15091	0.266089	0.966734	1	Brain_Nucleus_accumbens_basal_ganglia
ENSG00000115935.17	WIPF1	1.11116	0.699071	0.266498	0.966734	1	Brain_Nucleus_accumbens_basal_ganglia
ENSG00000007062.11	PROM1	-1.1107	-0.722321	0.266696	0.966734	1	Brain_Nucleus_accumbens_basal_ganglia
ENSG00000106624.10	AEBP1	-1.10957	-0.341502	0.267183	0.966734	1	Brain_Nucleus_accumbens_basal_ganglia
ENSG00000167842.15	MIS12	1.10797	6.49795	0.267875	0.966734	1	Brain_Nucleus_accumbens_basal_ganglia
ENSG00000203908.3	KHDC3L	-1.10776	-0.670525	0.267967	0.966734	1	Brain_Nucleus_accumbens_basal_ganglia
ENSG00000164989.16	CCDC171	1.10772	0.267127	0.267984	0.966734	1	Brain_Nucleus_accumbens_basal_ganglia
ENSG00000132182.11	NUP210	-1.10731	-0.968488	0.268158	0.966734	1	Brain_Nucleus_accumbens_basal_ganglia
ENSG00000154102.10	C16orf74	1.10703	0.75256	0.268282	0.966734	1	Brain_Nucleus_accumbens_basal_ganglia
ENSG00000110104.11	CCDC86	1.10689	0.879686	0.268341	0.966734	1	Brain_Nucleus_accumbens_basal_ganglia
ENSG00000139531.12	SUOX	1.10633	0.372644	0.268582	0.966734	1	Brain_Nucleus_accumbens_basal_ganglia
ENSG00000137409.19	MTCH1	-1.10631	-0.982084	0.268592	0.966734	1	Brain_Nucleus_accumbens_basal_ganglia
ENSG00000224924.6	LINC00320	1.10595	0.663495	0.268749	0.966734	1	Brain_Nucleus_accumbens_basal_ganglia
ENSG00000125347.13	IRF1	-1.10592	-1.46855	0.26876	0.966734	1	Brain_Nucleus_accumbens_basal_ganglia
ENSG00000198924.7	DCLRE1A	1.1057	0.785864	0.268857	0.966734	1	Brain_Nucleus_accumbens_basal_ganglia
ENSG00000222014.5	RAB6C	-1.10492	-0.924123	0.269195	0.966734	1	Brain_Nucleus_accumbens_basal_ganglia
ENSG00000006042.11	TMEM98	1.1045	0.342274	0.269376	0.966734	1	Brain_Nucleus_accumbens_basal_ganglia
ENSG00000124786.9	SLC35B3	1.10402	1.31476	0.269585	0.966734	1	Brain_Nucleus_accumbens_basal_ganglia
ENSG00000160460.15	SPTBN4	-1.10322	-1.83381	0.269933	0.966734	1	Brain_Nucleus_accumbens_basal_ganglia
ENSG00000186468.12	RPS23	1.10282	0.210002	0.270106	0.966734	1	Brain_Nucleus_accumbens_basal_ganglia
ENSG00000188986.6	NELFB	-1.10251	-0.622841	0.270241	0.966734	1	Brain_Nucleus_accumbens_basal_ganglia
ENSG00000245532.7	NEAT1	1.1025	0.469961	0.270242	0.966734	1	Brain_Nucleus_accumbens_basal_ganglia
ENSG00000172716.16	SLFN11	-1.10235	-2.48722	0.270311	0.966734	1	Brain_Nucleus_accumbens_basal_ganglia
ENSG00000157322.17	CLEC18A	1.1019	0.314695	0.270506	0.966734	1	Brain_Nucleus_accumbens_basal_ganglia
ENSG00000124374.8	PAIP2B	1.10136	2.18302	0.270741	0.966734	1	Brain_Nucleus_accumbens_basal_ganglia
ENSG00000174007.7	CEP19	1.10098	0.817956	0.270907	0.966734	1	Brain_Nucleus_accumbens_basal_ganglia
ENSG00000228566.1	RP11-170M17.1	1.10066	0.668235	0.271045	0.966734	1	Brain_Nucleus_accumbens_basal_ganglia
ENSG00000100099.20	HPS4	-1.1003	-0.405581	0.271202	0.966734	1	Brain_Nucleus_accumbens_basal_ganglia
ENSG00000162399.6	BSND	-1.09931	-0.582823	0.271635	0.966734	1	Brain_Nucleus_accumbens_basal_ganglia
ENSG00000174373.16	RALGAPA1	-1.09908	-0.355891	0.271733	0.966734	1	Brain_Nucleus_accumbens_basal_ganglia
ENSG00000260088.1	RP11-92G12.3	1.09895	0.133185	0.271791	0.966734	1	Brain_Nucleus_accumbens_basal_ganglia
ENSG00000175575.12	PAAF1	1.09859	0.291514	0.271949	0.966734	1	Brain_Nucleus_accumbens_basal_ganglia
ENSG00000234283.1	LINC01731	1.09824	0.67093	0.272101	0.966734	1	Brain_Nucleus_accumbens_basal_ganglia
ENSG00000166800.9	LDHAL6A	1.09537	0.310341	0.273354	0.967786	1	Brain_Nucleus_accumbens_basal_ganglia
ENSG00000054356.13	PTPRN	-1.09505	-0.526136	0.273493	0.967786	1	Brain_Nucleus_accumbens_basal_ganglia
ENSG00000135597.18	REPS1	-1.0943	-0.481218	0.273822	0.967786	1	Brain_Nucleus_accumbens_basal_ganglia
ENSG00000143067.4	ZNF697	-1.09425	-0.923927	0.273843	0.967786	1	Brain_Nucleus_accumbens_basal_ganglia
ENSG00000221995.5	TIAF1	-1.09405	-0.384272	0.273932	0.967786	1	Brain_Nucleus_accumbens_basal_ganglia
ENSG00000120675.5	DNAJC15	1.09405	0.1839	0.273933	0.967786	1	Brain_Nucleus_accumbens_basal_ganglia
ENSG00000109270.12	LAMTOR3	1.0935	0.762102	0.274172	0.967786	1	Brain_Nucleus_accumbens_basal_ganglia
ENSG00000271382.1	RP11-1060G2.2	1.09265	0.321585	0.274546	0.967786	1	Brain_Nucleus_accumbens_basal_ganglia
ENSG00000123643.12	SLC36A1	1.0922	0.683189	0.274744	0.967786	1	Brain_Nucleus_accumbens_basal_ganglia
ENSG00000152804.10	HHEX	-1.09149	-1.76342	0.275058	0.967786	1	Brain_Nucleus_accumbens_basal_ganglia
ENSG00000238078.1	LINC01352	1.09116	0.293147	0.275204	0.967786	1	Brain_Nucleus_accumbens_basal_ganglia
ENSG00000143771.11	CNIH4	-1.09098	-0.523738	0.275284	0.967786	1	Brain_Nucleus_accumbens_basal_ganglia
ENSG00000126777.17	KTN1	-1.09081	-1.39781	0.275356	0.967786	1	Brain_Nucleus_accumbens_basal_ganglia
ENSG00000273456.1	RP11-686O6.2	-1.09048	-0.502044	0.2755	0.967786	1	Brain_Nucleus_accumbens_basal_ganglia
ENSG00000270964.1	RP11-502I4.3	-1.09029	-0.276288	0.275585	0.967786	1	Brain_Nucleus_accumbens_basal_ganglia
ENSG00000119878.5	CRIPT	-1.08999	-0.259426	0.275719	0.967786	1	Brain_Nucleus_accumbens_basal_ganglia
ENSG00000260951.1	RP5-978I12.1	-1.08737	-0.654788	0.276874	0.967786	1	Brain_Nucleus_accumbens_basal_ganglia
ENSG00000236209.1	AC104135.2	-1.08735	-0.147283	0.276882	0.967786	1	Brain_Nucleus_accumbens_basal_ganglia
ENSG00000115282.19	TTC31	-1.0864	-0.514982	0.277304	0.967786	1	Brain_Nucleus_accumbens_basal_ganglia
ENSG00000137269.14	LRRC1	1.08638	0.331116	0.277313	0.967786	1	Brain_Nucleus_accumbens_basal_ganglia
ENSG00000258227.6	CLEC5A	1.08613	1.17756	0.27742	0.967786	1	Brain_Nucleus_accumbens_basal_ganglia
ENSG00000149541.9	B3GAT3	1.08546	0.833038	0.277719	0.967786	1	Brain_Nucleus_accumbens_basal_ganglia
ENSG00000123297.17	TSFM	1.08478	0.448788	0.278021	0.967786	1	Brain_Nucleus_accumbens_basal_ganglia
ENSG00000151640.12	DPYSL4	-1.08411	-0.604758	0.278315	0.967786	1	Brain_Nucleus_accumbens_basal_ganglia
ENSG00000112339.14	HBS1L	-1.08331	-0.538764	0.278672	0.967786	1	Brain_Nucleus_accumbens_basal_ganglia
ENSG00000205464.11	ATP6AP1L	-1.08291	-0.19094	0.27885	0.967786	1	Brain_Nucleus_accumbens_basal_ganglia
ENSG00000167711.13	SERPINF2	1.0828	0.25896	0.278899	0.967786	1	Brain_Nucleus_accumbens_basal_ganglia
ENSG00000204947.8	ZNF425	1.08204	0.424248	0.279237	0.967786	1	Brain_Nucleus_accumbens_basal_ganglia
ENSG00000163293.11	NIPAL1	1.08202	0.639732	0.279244	0.967786	1	Brain_Nucleus_accumbens_basal_ganglia
ENSG00000099904.15	ZDHHC8	1.08154	0.846988	0.279455	0.967786	1	Brain_Nucleus_accumbens_basal_ganglia
ENSG00000100461.17	RBM23	-1.08095	-0.3408	0.279721	0.967786	1	Brain_Nucleus_accumbens_basal_ganglia
ENSG00000127554.12	GFER	-1.08015	-0.625291	0.280075	0.967786	1	Brain_Nucleus_accumbens_basal_ganglia
ENSG00000181135.15	ZNF707	-1.08	-0.4424	0.280144	0.967786	1	Brain_Nucleus_accumbens_basal_ganglia
ENSG00000132010.15	ZNF20	-1.07968	-1.32189	0.280284	0.967786	1	Brain_Nucleus_accumbens_basal_ganglia
ENSG00000105974.11	CAV1	-1.07891	-0.757512	0.280629	0.967786	1	Brain_Nucleus_accumbens_basal_ganglia
ENSG00000006607.13	FARP2	-1.07854	-0.379953	0.280792	0.967786	1	Brain_Nucleus_accumbens_basal_ganglia
ENSG00000267795.5	SMIM22	1.07822	0.868522	0.280934	0.967786	1	Brain_Nucleus_accumbens_basal_ganglia
ENSG00000038945.14	MSR1	-1.07811	-0.563602	0.280983	0.967786	1	Brain_Nucleus_accumbens_basal_ganglia
ENSG00000135632.11	SMYD5	1.07802	0.837257	0.281023	0.967786	1	Brain_Nucleus_accumbens_basal_ganglia
ENSG00000113494.16	PRLR	-1.07738	-0.397774	0.281309	0.967786	1	Brain_Nucleus_accumbens_basal_ganglia
ENSG00000177106.14	EPS8L2	1.07586	0.386758	0.281991	0.967786	1	Brain_Nucleus_accumbens_basal_ganglia
ENSG00000134697.12	GNL2	-1.07513	-0.486128	0.282315	0.967786	1	Brain_Nucleus_accumbens_basal_ganglia
ENSG00000183647.10	ZNF530	1.07513	0.63982	0.282316	0.967786	1	Brain_Nucleus_accumbens_basal_ganglia
ENSG00000188674.10	C2orf80	-1.07512	-1.02982	0.28232	0.967786	1	Brain_Nucleus_accumbens_basal_ganglia
ENSG00000037757.13	MRI1	1.07376	0.209962	0.282929	0.967786	1	Brain_Nucleus_accumbens_basal_ganglia
ENSG00000164972.12	C9orf24	1.07362	0.838419	0.282993	0.967786	1	Brain_Nucleus_accumbens_basal_ganglia
ENSG00000241954.1	RP1-149A16.17	1.07274	1.73628	0.28339	0.967786	1	Brain_Nucleus_accumbens_basal_ganglia
ENSG00000062038.13	CDH3	-1.07234	-0.917609	0.283566	0.967786	1	Brain_Nucleus_accumbens_basal_ganglia
ENSG00000100360.14	IFT27	1.07059	0.671474	0.284353	0.967786	1	Brain_Nucleus_accumbens_basal_ganglia
ENSG00000115129.13	TP53I3	-1.06969	-0.515955	0.284758	0.967786	1	Brain_Nucleus_accumbens_basal_ganglia
ENSG00000272047.1	GTF2H5	1.06901	0.641462	0.285064	0.967786	1	Brain_Nucleus_accumbens_basal_ganglia
ENSG00000177042.14	TMEM80	1.0685	0.126306	0.285293	0.967786	1	Brain_Nucleus_accumbens_basal_ganglia
ENSG00000197580.11	BCO2	1.06712	0.333179	0.285917	0.967786	1	Brain_Nucleus_accumbens_basal_ganglia
ENSG00000186532.11	SMYD4	-1.06607	-0.707713	0.28639	0.967786	1	Brain_Nucleus_accumbens_basal_ganglia
ENSG00000010818.9	HIVEP2	-1.06579	-1.24553	0.286517	0.967786	1	Brain_Nucleus_accumbens_basal_ganglia
ENSG00000205683.11	DPF3	1.06477	0.741297	0.286981	0.967786	1	Brain_Nucleus_accumbens_basal_ganglia
ENSG00000104714.13	ERICH1	-1.06441	-0.65449	0.287143	0.967786	1	Brain_Nucleus_accumbens_basal_ganglia
ENSG00000100347.14	SAMM50	-1.06438	-0.800281	0.287155	0.967786	1	Brain_Nucleus_accumbens_basal_ganglia
ENSG00000255112.2	CHMP1B	1.06374	0.588652	0.287446	0.967786	1	Brain_Nucleus_accumbens_basal_ganglia
ENSG00000196504.15	PRPF40A	-1.06327	-1.11392	0.287659	0.967786	1	Brain_Nucleus_accumbens_basal_ganglia
ENSG00000160256.12	FAM207A	-1.06314	-0.796583	0.287717	0.967786	1	Brain_Nucleus_accumbens_basal_ganglia
ENSG00000184492.6	FOXD4L1	1.06313	0.371161	0.287723	0.967786	1	Brain_Nucleus_accumbens_basal_ganglia
ENSG00000163959.9	SLC51A	1.06257	0.292849	0.287977	0.967786	1	Brain_Nucleus_accumbens_basal_ganglia
ENSG00000162377.5	COA7	1.06247	0.551567	0.288022	0.967786	1	Brain_Nucleus_accumbens_basal_ganglia
ENSG00000267575.6	CTC-459F4.3	-1.06209	-0.678456	0.288195	0.967786	1	Brain_Nucleus_accumbens_basal_ganglia
ENSG00000170448.11	NFXL1	1.06057	2.55497	0.288887	0.967786	1	Brain_Nucleus_accumbens_basal_ganglia
ENSG00000255150.2	EID3	1.06039	0.35462	0.288968	0.967786	1	Brain_Nucleus_accumbens_basal_ganglia
ENSG00000197860.9	SGTB	-1.05814	-1.84782	0.289993	0.967786	1	Brain_Nucleus_accumbens_basal_ganglia
ENSG00000259459.5	RP11-321G12.1	-1.05712	-0.158253	0.290455	0.967786	1	Brain_Nucleus_accumbens_basal_ganglia
ENSG00000100225.17	FBXO7	-1.05644	-0.877179	0.290767	0.967786	1	Brain_Nucleus_accumbens_basal_ganglia
ENSG00000172260.14	NEGR1	-1.05581	-0.841376	0.291054	0.967786	1	Brain_Nucleus_accumbens_basal_ganglia
ENSG00000225190.10	PLEKHM1	1.05577	0.456801	0.291075	0.967786	1	Brain_Nucleus_accumbens_basal_ganglia
ENSG00000250198.1	LINC02199	-1.05549	-0.702286	0.2912	0.967786	1	Brain_Nucleus_accumbens_basal_ganglia
ENSG00000127080.9	IPPK	-1.05437	-1.39564	0.291713	0.967786	1	Brain_Nucleus_accumbens_basal_ganglia
ENSG00000253633.1	KB-1980E6.3	1.05418	0.493079	0.291802	0.967786	1	Brain_Nucleus_accumbens_basal_ganglia
ENSG00000268707.1	RP11-247A12.7	-1.05379	-0.184075	0.29198	0.967786	1	Brain_Nucleus_accumbens_basal_ganglia
ENSG00000016402.13	IL20RA	1.05311	0.510646	0.29229	0.967786	1	Brain_Nucleus_accumbens_basal_ganglia
ENSG00000188707.5	ZBED6CL	1.05272	0.275531	0.292471	0.967786	1	Brain_Nucleus_accumbens_basal_ganglia
ENSG00000273270.1	RP11-212P7.2	-1.05264	-0.388649	0.292507	0.967786	1	Brain_Nucleus_accumbens_basal_ganglia
ENSG00000010270.13	STARD3NL	1.05241	0.963724	0.29261	0.967786	1	Brain_Nucleus_accumbens_basal_ganglia
ENSG00000105146.12	AURKC	1.05227	0.563525	0.292677	0.967786	1	Brain_Nucleus_accumbens_basal_ganglia
ENSG00000166896.7	ATP23	1.05205	0.15904	0.292775	0.967786	1	Brain_Nucleus_accumbens_basal_ganglia
ENSG00000108578.14	BLMH	1.05202	0.453248	0.292791	0.967786	1	Brain_Nucleus_accumbens_basal_ganglia
ENSG00000165731.18	RET	-1.05178	-0.421591	0.2929	0.967786	1	Brain_Nucleus_accumbens_basal_ganglia
ENSG00000180398.11	MCFD2	1.05062	0.358875	0.293433	0.967786	1	Brain_Nucleus_accumbens_basal_ganglia
ENSG00000275409.1	RP11-131L12.4	-1.05052	-0.472617	0.293478	0.967786	1	Brain_Nucleus_accumbens_basal_ganglia
ENSG00000182648.11	LINC01006	-1.05037	-0.223637	0.293547	0.967786	1	Brain_Nucleus_accumbens_basal_ganglia
ENSG00000214026.10	MRPL23	-1.05029	-0.426329	0.293587	0.967786	1	Brain_Nucleus_accumbens_basal_ganglia
ENSG00000272720.1	CTA-228A9.3	-1.05011	-1.84431	0.293666	0.967786	1	Brain_Nucleus_accumbens_basal_ganglia
ENSG00000266904.5	LINC00663	-1.04977	-0.287835	0.293823	0.967786	1	Brain_Nucleus_accumbens_basal_ganglia
ENSG00000178057.14	NDUFAF3	-1.04964	-1.26389	0.293884	0.967786	1	Brain_Nucleus_accumbens_basal_ganglia
ENSG00000064545.14	TMEM161A	1.04904	0.693899	0.294161	0.967786	1	Brain_Nucleus_accumbens_basal_ganglia
ENSG00000040531.14	CTNS	1.04854	0.518569	0.29439	0.967786	1	Brain_Nucleus_accumbens_basal_ganglia
ENSG00000066084.12	DIP2B	-1.04794	-1.1978	0.294666	0.967786	1	Brain_Nucleus_accumbens_basal_ganglia
ENSG00000184117.11	NIPSNAP1	1.04743	6.74214	0.294902	0.967786	1	Brain_Nucleus_accumbens_basal_ganglia
ENSG00000168038.10	ULK4	-1.04712	-0.178053	0.295045	0.967786	1	Brain_Nucleus_accumbens_basal_ganglia
ENSG00000249158.6	PCDHA11	1.04676	0.95651	0.295211	0.967786	1	Brain_Nucleus_accumbens_basal_ganglia
ENSG00000060491.16	OGFR	1.04607	0.504841	0.295527	0.967786	1	Brain_Nucleus_accumbens_basal_ganglia
ENSG00000108405.3	P2RX1	-1.0459	-0.468182	0.295605	0.967786	1	Brain_Nucleus_accumbens_basal_ganglia
ENSG00000164929.16	BAALC	-1.04557	-0.557327	0.295758	0.967786	1	Brain_Nucleus_accumbens_basal_ganglia
ENSG00000230725.5	RP4-738P15.1	-1.04531	-1.15089	0.295881	0.967786	1	Brain_Nucleus_accumbens_basal_ganglia
ENSG00000170837.2	GPR27	1.04473	0.363211	0.296147	0.967786	1	Brain_Nucleus_accumbens_basal_ganglia
ENSG00000143631.10	FLG	1.04377	0.272021	0.296592	0.967786	1	Brain_Nucleus_accumbens_basal_ganglia
ENSG00000121281.12	ADCY7	-1.04371	-1.14842	0.296621	0.967786	1	Brain_Nucleus_accumbens_basal_ganglia
ENSG00000196950.13	SLC39A10	-1.0437	-0.731851	0.296623	0.967786	1	Brain_Nucleus_accumbens_basal_ganglia
ENSG00000140527.14	WDR93	-1.04365	-0.992939	0.296647	0.967786	1	Brain_Nucleus_accumbens_basal_ganglia
ENSG00000183571.10	PGPEP1L	-1.04356	-0.302492	0.296688	0.967786	1	Brain_Nucleus_accumbens_basal_ganglia
ENSG00000276529.1	AP001505.10	1.04302	0.307574	0.296941	0.967786	1	Brain_Nucleus_accumbens_basal_ganglia
ENSG00000115825.9	PRKD3	-1.04288	-0.831327	0.297004	0.967786	1	Brain_Nucleus_accumbens_basal_ganglia
ENSG00000134571.10	MYBPC3	1.04265	0.374665	0.297111	0.967786	1	Brain_Nucleus_accumbens_basal_ganglia
ENSG00000139197.10	PEX5	-1.04262	-0.217386	0.297122	0.967786	1	Brain_Nucleus_accumbens_basal_ganglia
ENSG00000100583.4	SAMD15	1.0422	3.87703	0.29732	0.967786	1	Brain_Nucleus_accumbens_basal_ganglia
ENSG00000162222.13	TTC9C	1.04208	0.455604	0.297375	0.967786	1	Brain_Nucleus_accumbens_basal_ganglia
ENSG00000151575.14	TEX9	-1.04191	-0.313825	0.297454	0.967786	1	Brain_Nucleus_accumbens_basal_ganglia
ENSG00000141012.12	GALNS	1.04078	0.795767	0.297976	0.967786	1	Brain_Nucleus_accumbens_basal_ganglia
ENSG00000183570.16	PCBP3	1.04073	0.248754	0.298002	0.967786	1	Brain_Nucleus_accumbens_basal_ganglia
ENSG00000106565.17	TMEM176B	1.04067	1.72511	0.298027	0.967786	1	Brain_Nucleus_accumbens_basal_ganglia
ENSG00000100060.17	MFNG	1.04056	0.834131	0.298079	0.967786	1	Brain_Nucleus_accumbens_basal_ganglia
ENSG00000142188.16	TMEM50B	1.03927	1.76246	0.29868	0.967786	1	Brain_Nucleus_accumbens_basal_ganglia
ENSG00000064652.10	SNX24	-1.03798	-0.261085	0.29928	0.967786	1	Brain_Nucleus_accumbens_basal_ganglia
ENSG00000066230.10	SLC9A3	1.03785	0.219409	0.29934	0.967786	1	Brain_Nucleus_accumbens_basal_ganglia
ENSG00000180921.6	FAM83H	1.03783	0.311389	0.299347	0.967786	1	Brain_Nucleus_accumbens_basal_ganglia
ENSG00000122512.14	PMS2	-1.03782	-0.538107	0.299354	0.967786	1	Brain_Nucleus_accumbens_basal_ganglia
ENSG00000283458.1	RP11-1I2.1	1.03758	0.278945	0.299467	0.967786	1	Brain_Nucleus_accumbens_basal_ganglia
ENSG00000050393.11	MCUR1	-1.03741	-0.334699	0.299544	0.967786	1	Brain_Nucleus_accumbens_basal_ganglia
ENSG00000166341.7	DCHS1	1.03676	0.776268	0.299846	0.967786	1	Brain_Nucleus_accumbens_basal_ganglia
ENSG00000272732.1	RP5-1159O4.2	-1.03651	-0.829501	0.299963	0.967786	1	Brain_Nucleus_accumbens_basal_ganglia
ENSG00000226903.1	LINC00354	1.03571	0.227518	0.300337	0.967786	1	Brain_Nucleus_accumbens_basal_ganglia
ENSG00000119321.8	FKBP15	1.0354	0.528381	0.300481	0.967786	1	Brain_Nucleus_accumbens_basal_ganglia
ENSG00000229178.1	AC069513.4	-1.03521	-0.207017	0.30057	0.967786	1	Brain_Nucleus_accumbens_basal_ganglia
ENSG00000165424.6	ZCCHC24	1.03458	1.49562	0.300864	0.967786	1	Brain_Nucleus_accumbens_basal_ganglia
ENSG00000273295.1	AP000350.5	-1.03445	-0.145135	0.300927	0.967786	1	Brain_Nucleus_accumbens_basal_ganglia
ENSG00000162493.16	PDPN	-1.03431	-21.6055	0.300993	0.967786	1	Brain_Nucleus_accumbens_basal_ganglia
ENSG00000235162.8	C12orf75	1.03421	0.977146	0.301039	0.967786	1	Brain_Nucleus_accumbens_basal_ganglia
ENSG00000236922.9	LINC01378	1.03411	0.28648	0.301087	0.967786	1	Brain_Nucleus_accumbens_basal_ganglia
ENSG00000268401.1	CTC-344H19.4	-1.03408	-0.697867	0.3011	0.967786	1	Brain_Nucleus_accumbens_basal_ganglia
ENSG00000030110.12	BAK1	-1.03406	-0.390444	0.301108	0.967786	1	Brain_Nucleus_accumbens_basal_ganglia
ENSG00000170632.13	ARMC10	1.03358	0.572286	0.301333	0.967786	1	Brain_Nucleus_accumbens_basal_ganglia
ENSG00000204859.12	ZBTB48	-1.03316	-1.47332	0.30153	0.967786	1	Brain_Nucleus_accumbens_basal_ganglia
ENSG00000100526.19	CDKN3	1.03267	1.57114	0.30176	0.967786	1	Brain_Nucleus_accumbens_basal_ganglia
ENSG00000156535.13	CD109	-1.03261	-1.8579	0.301784	0.967786	1	Brain_Nucleus_accumbens_basal_ganglia
ENSG00000183281.14	PLGLB1	1.0323	0.651865	0.301933	0.967786	1	Brain_Nucleus_accumbens_basal_ganglia
ENSG00000118495.18	PLAGL1	1.03216	0.963465	0.301999	0.967786	1	Brain_Nucleus_accumbens_basal_ganglia
ENSG00000143674.10	MAP3K21	1.03195	0.644258	0.302094	0.967786	1	Brain_Nucleus_accumbens_basal_ganglia
ENSG00000130227.16	XPO7	-1.03169	-1.92771	0.302217	0.967786	1	Brain_Nucleus_accumbens_basal_ganglia
ENSG00000177994.15	C2orf73	-1.03165	-0.674797	0.302237	0.967786	1	Brain_Nucleus_accumbens_basal_ganglia
ENSG00000092295.11	TGM1	-1.0316	-0.462023	0.30226	0.967786	1	Brain_Nucleus_accumbens_basal_ganglia
ENSG00000243284.1	VSIG8	-1.03013	-1.83272	0.302951	0.967786	1	Brain_Nucleus_accumbens_basal_ganglia
ENSG00000151360.9	ALLC	1.02882	0.268117	0.303564	0.967786	1	Brain_Nucleus_accumbens_basal_ganglia
ENSG00000143322.19	ABL2	-1.02872	-0.621667	0.303609	0.967786	1	Brain_Nucleus_accumbens_basal_ganglia
ENSG00000114124.2	GRK7	1.02856	0.249381	0.303687	0.967786	1	Brain_Nucleus_accumbens_basal_ganglia
ENSG00000101290.13	CDS2	-1.02846	-0.576744	0.303732	0.967786	1	Brain_Nucleus_accumbens_basal_ganglia
ENSG00000153898.12	MCOLN2	-1.02844	-0.169162	0.303744	0.967786	1	Brain_Nucleus_accumbens_basal_ganglia
ENSG00000146700.8	SSC4D	1.02837	1.19674	0.303776	0.967786	1	Brain_Nucleus_accumbens_basal_ganglia
ENSG00000229654.1	RP1-60O19.2	-1.02828	-0.356661	0.303816	0.967786	1	Brain_Nucleus_accumbens_basal_ganglia
ENSG00000177700.5	POLR2L	-1.02797	-2.6449	0.303964	0.967786	1	Brain_Nucleus_accumbens_basal_ganglia
ENSG00000124116.18	WFDC3	1.02788	0.131609	0.304006	0.967786	1	Brain_Nucleus_accumbens_basal_ganglia
ENSG00000197586.12	ENTPD6	-1.02638	-1.46675	0.304711	0.969389	1	Brain_Nucleus_accumbens_basal_ganglia
ENSG00000198019.12	FCGR1B	-1.02484	-4.81284	0.305441	0.970421	1	Brain_Nucleus_accumbens_basal_ganglia
ENSG00000144199.11	FAHD2B	-1.02435	-0.536141	0.305671	0.970421	1	Brain_Nucleus_accumbens_basal_ganglia
ENSG00000105258.8	POLR2I	-1.02276	-1.79921	0.306422	0.970421	1	Brain_Nucleus_accumbens_basal_ganglia
ENSG00000257859.1	CASC18	1.02276	0.302663	0.306422	0.970421	1	Brain_Nucleus_accumbens_basal_ganglia
ENSG00000204792.2	LINC01291	-1.02158	-0.113795	0.306981	0.970421	1	Brain_Nucleus_accumbens_basal_ganglia
ENSG00000143416.20	SELENBP1	-1.02058	-0.494141	0.307452	0.970421	1	Brain_Nucleus_accumbens_basal_ganglia
ENSG00000103642.11	LACTB	1.02043	0.315204	0.307524	0.970421	1	Brain_Nucleus_accumbens_basal_ganglia
ENSG00000102858.12	MGRN1	1.02042	0.264061	0.307529	0.970421	1	Brain_Nucleus_accumbens_basal_ganglia
ENSG00000158715.5	SLC45A3	-1.01982	-0.792073	0.307814	0.970421	1	Brain_Nucleus_accumbens_basal_ganglia
ENSG00000272549.1	RP11-351J23.2	-1.01978	-1.52681	0.307835	0.970421	1	Brain_Nucleus_accumbens_basal_ganglia
ENSG00000089177.18	KIF16B	1.01966	0.493117	0.30789	0.970421	1	Brain_Nucleus_accumbens_basal_ganglia
ENSG00000088053.11	GP6	1.0196	0.795509	0.307918	0.970421	1	Brain_Nucleus_accumbens_basal_ganglia
ENSG00000119383.19	PTPA	1.01947	0.789851	0.307978	0.970421	1	Brain_Nucleus_accumbens_basal_ganglia
ENSG00000241852.9	C8orf58	-1.01862	-0.368428	0.308383	0.970421	1	Brain_Nucleus_accumbens_basal_ganglia
ENSG00000075035.9	WSCD2	1.01837	0.877566	0.3085	0.970421	1	Brain_Nucleus_accumbens_basal_ganglia
ENSG00000129484.13	PARP2	-1.01803	-0.737598	0.308665	0.970421	1	Brain_Nucleus_accumbens_basal_ganglia
ENSG00000173715.15	C11orf80	-1.01628	-0.385196	0.309495	0.970421	1	Brain_Nucleus_accumbens_basal_ganglia
ENSG00000119326.14	CTNNAL1	-1.01574	-1.20866	0.309755	0.970421	1	Brain_Nucleus_accumbens_basal_ganglia
ENSG00000146733.13	PSPH	-1.01557	-0.174309	0.309834	0.970421	1	Brain_Nucleus_accumbens_basal_ganglia
ENSG00000198218.10	QRICH1	1.01535	1.04784	0.309938	0.970421	1	Brain_Nucleus_accumbens_basal_ganglia
ENSG00000259129.5	LINC00648	1.0153	0.226418	0.309963	0.970421	1	Brain_Nucleus_accumbens_basal_ganglia
ENSG00000104147.8	OIP5	-1.015	-0.296082	0.310105	0.970421	1	Brain_Nucleus_accumbens_basal_ganglia
ENSG00000130226.16	DPP6	1.01493	2.05986	0.310141	0.970421	1	Brain_Nucleus_accumbens_basal_ganglia
ENSG00000166816.13	LDHD	-1.01478	-2.63596	0.310213	0.970421	1	Brain_Nucleus_accumbens_basal_ganglia
ENSG00000162366.7	PDZK1IP1	-1.01459	-0.402133	0.310301	0.970421	1	Brain_Nucleus_accumbens_basal_ganglia
ENSG00000088992.17	TESC	1.01423	0.854245	0.310473	0.970421	1	Brain_Nucleus_accumbens_basal_ganglia
ENSG00000092203.13	TOX4	-1.0142	-0.586141	0.310486	0.970421	1	Brain_Nucleus_accumbens_basal_ganglia
ENSG00000122548.5	KIAA0087	1.01296	1.83303	0.311079	0.971642	1	Brain_Nucleus_accumbens_basal_ganglia
ENSG00000250490.1	LINC02145	1.01251	0.258424	0.311293	0.97168	1	Brain_Nucleus_accumbens_basal_ganglia
ENSG00000214491.8	SEC14L6	1.01015	0.242751	0.312421	0.971774	1	Brain_Nucleus_accumbens_basal_ganglia
ENSG00000140995.16	DEF8	-1.00958	-0.8371	0.312697	0.971774	1	Brain_Nucleus_accumbens_basal_ganglia
ENSG00000123179.13	EBPL	1.00942	0.223142	0.312774	0.971774	1	Brain_Nucleus_accumbens_basal_ganglia
ENSG00000278129.1	ZNF8	1.00929	0.299196	0.312835	0.971774	1	Brain_Nucleus_accumbens_basal_ganglia
ENSG00000142945.12	KIF2C	1.00891	0.782889	0.31302	0.971774	1	Brain_Nucleus_accumbens_basal_ganglia
ENSG00000120805.13	ARL1	-1.00887	-1.94906	0.313036	0.971774	1	Brain_Nucleus_accumbens_basal_ganglia
ENSG00000114988.11	LMAN2L	-1.00879	-0.980793	0.313074	0.971774	1	Brain_Nucleus_accumbens_basal_ganglia
ENSG00000104518.10	GSDMD	-1.0084	-0.387264	0.313261	0.971774	1	Brain_Nucleus_accumbens_basal_ganglia
ENSG00000157020.17	SEC13	1.00825	0.859924	0.313332	0.971774	1	Brain_Nucleus_accumbens_basal_ganglia
ENSG00000160803.7	UBQLN4	-1.00784	-0.675903	0.313532	0.971774	1	Brain_Nucleus_accumbens_basal_ganglia
ENSG00000154229.11	PRKCA	-1.00704	-0.712199	0.313915	0.971774	1	Brain_Nucleus_accumbens_basal_ganglia
ENSG00000153029.14	MR1	1.0069	0.655617	0.313981	0.971774	1	Brain_Nucleus_accumbens_basal_ganglia
ENSG00000181798.2	LINC00471	1.00637	0.156621	0.314238	0.971774	1	Brain_Nucleus_accumbens_basal_ganglia
ENSG00000167123.18	CERCAM	-1.00632	-1.1692	0.314259	0.971774	1	Brain_Nucleus_accumbens_basal_ganglia
ENSG00000116857.16	TMEM9	1.00612	0.862167	0.314356	0.971774	1	Brain_Nucleus_accumbens_basal_ganglia
ENSG00000267838.2	AC008746.12	-1.00542	-0.332624	0.314693	0.971996	1	Brain_Nucleus_accumbens_basal_ganglia
ENSG00000260136.5	CTD-2270L9.4	-1.00469	-0.777553	0.315044	0.971996	1	Brain_Nucleus_accumbens_basal_ganglia
ENSG00000129925.10	TMEM8A	-1.00431	-0.671858	0.31523	0.971996	1	Brain_Nucleus_accumbens_basal_ganglia
ENSG00000197124.11	ZNF682	1.00347	0.833315	0.315633	0.971996	1	Brain_Nucleus_accumbens_basal_ganglia
ENSG00000120820.12	GLT8D2	-1.00326	-0.631646	0.315737	0.971996	1	Brain_Nucleus_accumbens_basal_ganglia
ENSG00000272583.1	RP11-344P13.6	-1.00304	-4.31583	0.315843	0.971996	1	Brain_Nucleus_accumbens_basal_ganglia
ENSG00000141076.17	UTP4	1.0027	0.5259	0.316004	0.971996	1	Brain_Nucleus_accumbens_basal_ganglia
ENSG00000172244.8	C5orf34	1.00222	2.31897	0.316239	0.971996	1	Brain_Nucleus_accumbens_basal_ganglia
ENSG00000122490.18	PQLC1	1.00158	0.572677	0.316547	0.971996	1	Brain_Nucleus_accumbens_basal_ganglia
ENSG00000271265.1	RP11-230C9.4	-1.00146	-0.268895	0.316604	0.971996	1	Brain_Nucleus_accumbens_basal_ganglia
ENSG00000066294.14	CD84	-1.00072	-2.00854	0.316961	0.971996	1	Brain_Nucleus_accumbens_basal_ganglia
ENSG00000176920.11	FUT2	0.999677	0.410132	0.317467	0.971996	1	Brain_Nucleus_accumbens_basal_ganglia
ENSG00000054611.13	TBC1D22A	-0.999415	-0.811137	0.317594	0.971996	1	Brain_Nucleus_accumbens_basal_ganglia
ENSG00000132915.10	PDE6A	0.998814	1.05637	0.317885	0.971996	1	Brain_Nucleus_accumbens_basal_ganglia
ENSG00000172613.7	RAD9A	0.998537	0.393924	0.318019	0.971996	1	Brain_Nucleus_accumbens_basal_ganglia
ENSG00000181016.9	LSMEM1	0.997491	0.580053	0.318526	0.971996	1	Brain_Nucleus_accumbens_basal_ganglia
ENSG00000147535.16	PLPP5	-0.997363	-0.755466	0.318589	0.971996	1	Brain_Nucleus_accumbens_basal_ganglia
ENSG00000128891.15	C15orf57	0.996889	0.509645	0.318818	0.971996	1	Brain_Nucleus_accumbens_basal_ganglia
ENSG00000134897.13	BIVM	0.99636	0.834418	0.319075	0.971996	1	Brain_Nucleus_accumbens_basal_ganglia
ENSG00000174177.12	CTU2	-0.995927	-0.418759	0.319286	0.971996	1	Brain_Nucleus_accumbens_basal_ganglia
ENSG00000103111.14	MON1B	0.995668	0.584593	0.319412	0.971996	1	Brain_Nucleus_accumbens_basal_ganglia
ENSG00000227947.1	LINC01738	0.995411	0.441652	0.319536	0.971996	1	Brain_Nucleus_accumbens_basal_ganglia
ENSG00000136682.14	CBWD2	0.995073	0.797185	0.319701	0.971996	1	Brain_Nucleus_accumbens_basal_ganglia
ENSG00000278023.5	RDM1	0.994554	0.494649	0.319953	0.971996	1	Brain_Nucleus_accumbens_basal_ganglia
ENSG00000144040.12	SFXN5	0.994447	0.951995	0.320005	0.971996	1	Brain_Nucleus_accumbens_basal_ganglia
ENSG00000182628.12	SKA2	0.99443	0.753547	0.320013	0.971996	1	Brain_Nucleus_accumbens_basal_ganglia
ENSG00000101331.15	CCM2L	-0.993929	-0.929652	0.320257	0.971996	1	Brain_Nucleus_accumbens_basal_ganglia
ENSG00000159445.12	THEM4	0.993864	0.45669	0.320289	0.971996	1	Brain_Nucleus_accumbens_basal_ganglia
ENSG00000272316.1	XXbac-BPGBPG55C20.2	0.993683	0.371413	0.320377	0.971996	1	Brain_Nucleus_accumbens_basal_ganglia
ENSG00000145949.9	MYLK4	-0.993443	-0.546967	0.320494	0.971996	1	Brain_Nucleus_accumbens_basal_ganglia
ENSG00000133275.15	CSNK1G2	0.992875	1.72558	0.320771	0.972067	1	Brain_Nucleus_accumbens_basal_ganglia
ENSG00000138722.9	MMRN1	0.992566	0.228405	0.320922	0.972067	1	Brain_Nucleus_accumbens_basal_ganglia
ENSG00000131067.16	GGT7	-0.991515	-2.18266	0.321434	0.972549	1	Brain_Nucleus_accumbens_basal_ganglia
ENSG00000146856.14	AGBL3	-0.99141	-0.613557	0.321486	0.972549	1	Brain_Nucleus_accumbens_basal_ganglia
ENSG00000160932.10	LY6E	0.990656	0.816171	0.321854	0.97305	1	Brain_Nucleus_accumbens_basal_ganglia
ENSG00000197558.11	SSPO	-0.989811	-1.29989	0.322267	0.973065	1	Brain_Nucleus_accumbens_basal_ganglia
ENSG00000283051.1	LINC01668	-0.989069	-0.225502	0.322629	0.973065	1	Brain_Nucleus_accumbens_basal_ganglia
ENSG00000166454.9	ATMIN	0.988676	0.530648	0.322822	0.973065	1	Brain_Nucleus_accumbens_basal_ganglia
ENSG00000162490.6	DRAXIN	0.98782	0.619753	0.323241	0.973065	1	Brain_Nucleus_accumbens_basal_ganglia
ENSG00000272864.1	RP11-17E13.2	-0.98734	-0.183697	0.323476	0.973065	1	Brain_Nucleus_accumbens_basal_ganglia
ENSG00000268836.1	LA16c-OS12.2	0.987285	0.187876	0.323503	0.973065	1	Brain_Nucleus_accumbens_basal_ganglia
ENSG00000115561.15	CHMP3	0.986757	0.446722	0.323762	0.973065	1	Brain_Nucleus_accumbens_basal_ganglia
ENSG00000173372.16	C1QA	0.986747	0.608573	0.323767	0.973065	1	Brain_Nucleus_accumbens_basal_ganglia
ENSG00000151468.10	CCDC3	-0.986744	-0.544106	0.323768	0.973065	1	Brain_Nucleus_accumbens_basal_ganglia
ENSG00000129595.12	EPB41L4A	0.986511	0.335923	0.323883	0.973065	1	Brain_Nucleus_accumbens_basal_ganglia
ENSG00000109758.8	HGFAC	-0.985581	-1.22967	0.324339	0.973178	1	Brain_Nucleus_accumbens_basal_ganglia
ENSG00000213066.11	FGFR1OP	-0.985413	-0.728806	0.324421	0.973178	1	Brain_Nucleus_accumbens_basal_ganglia
ENSG00000187010.19	RHD	0.984996	0.117304	0.324626	0.973178	1	Brain_Nucleus_accumbens_basal_ganglia
ENSG00000138111.14	MFSD13A	0.983818	0.688987	0.325205	0.973178	1	Brain_Nucleus_accumbens_basal_ganglia
ENSG00000137672.12	TRPC6	-0.983609	-0.268139	0.325308	0.973178	1	Brain_Nucleus_accumbens_basal_ganglia
ENSG00000158517.13	NCF1	0.983153	0.364501	0.325532	0.973178	1	Brain_Nucleus_accumbens_basal_ganglia
ENSG00000029725.16	RABEP1	0.982869	0.458561	0.325672	0.973178	1	Brain_Nucleus_accumbens_basal_ganglia
ENSG00000127863.15	TNFRSF19	0.982538	0.632053	0.325835	0.973178	1	Brain_Nucleus_accumbens_basal_ganglia
ENSG00000185519.8	FAM131C	0.982359	1.59072	0.325923	0.973178	1	Brain_Nucleus_accumbens_basal_ganglia
ENSG00000168439.16	STIP1	-0.982052	-0.840064	0.326074	0.973178	1	Brain_Nucleus_accumbens_basal_ganglia
ENSG00000163964.14	PIGX	0.981308	0.789398	0.326441	0.973178	1	Brain_Nucleus_accumbens_basal_ganglia
ENSG00000230156.2	LINC00443	0.981044	0.181049	0.326571	0.973178	1	Brain_Nucleus_accumbens_basal_ganglia
ENSG00000107521.18	HPS1	-0.980943	-0.307922	0.326621	0.973178	1	Brain_Nucleus_accumbens_basal_ganglia
ENSG00000122034.14	GTF3A	-0.980672	-0.420913	0.326755	0.973178	1	Brain_Nucleus_accumbens_basal_ganglia
ENSG00000143194.12	MAEL	-0.979336	-0.17533	0.327414	0.973662	1	Brain_Nucleus_accumbens_basal_ganglia
ENSG00000150394.13	CDH8	-0.979191	-0.739994	0.327486	0.973662	1	Brain_Nucleus_accumbens_basal_ganglia
ENSG00000019186.9	CYP24A1	0.978955	0.298348	0.327602	0.973662	1	Brain_Nucleus_accumbens_basal_ganglia
ENSG00000187187.13	ZNF546	0.978702	0.493561	0.327727	0.973662	1	Brain_Nucleus_accumbens_basal_ganglia
ENSG00000167107.12	ACSF2	0.977892	1.78679	0.328128	0.974076	1	Brain_Nucleus_accumbens_basal_ganglia
ENSG00000228857.2	AC104653.1	0.977229	0.206646	0.328456	0.974076	1	Brain_Nucleus_accumbens_basal_ganglia
ENSG00000186340.14	THBS2	0.976988	0.320662	0.328575	0.974076	1	Brain_Nucleus_accumbens_basal_ganglia
ENSG00000161010.14	MRNIP	-0.976782	-0.565115	0.328677	0.974076	1	Brain_Nucleus_accumbens_basal_ganglia
ENSG00000165125.19	TRPV6	-0.976183	-0.616441	0.328974	0.974099	1	Brain_Nucleus_accumbens_basal_ganglia
ENSG00000176927.15	EFCAB5	-0.975948	-0.559758	0.32909	0.974099	1	Brain_Nucleus_accumbens_basal_ganglia
ENSG00000185904.11	LINC00839	-0.97553	-0.247247	0.329297	0.974112	1	Brain_Nucleus_accumbens_basal_ganglia
ENSG00000187045.16	TMPRSS6	0.972867	0.250159	0.330619	0.975615	1	Brain_Nucleus_accumbens_basal_ganglia
ENSG00000115380.19	EFEMP1	0.972459	0.449505	0.330822	0.975615	1	Brain_Nucleus_accumbens_basal_ganglia
ENSG00000066926.10	FECH	0.972241	0.367718	0.33093	0.975615	1	Brain_Nucleus_accumbens_basal_ganglia
ENSG00000160221.16	C21orf33	-0.971476	-0.0698759	0.331311	0.975615	1	Brain_Nucleus_accumbens_basal_ganglia
ENSG00000166664.13	CHRFAM7A	-0.97135	-0.19916	0.331374	0.975615	1	Brain_Nucleus_accumbens_basal_ganglia
ENSG00000184619.3	KRBA2	0.970536	0.540218	0.331779	0.975615	1	Brain_Nucleus_accumbens_basal_ganglia
ENSG00000183161.4	FANCF	-0.970298	-0.621921	0.331898	0.975615	1	Brain_Nucleus_accumbens_basal_ganglia
ENSG00000165238.16	WNK2	0.969723	0.549025	0.332184	0.975615	1	Brain_Nucleus_accumbens_basal_ganglia
ENSG00000004468.12	CD38	0.969695	0.921368	0.332198	0.975615	1	Brain_Nucleus_accumbens_basal_ganglia
ENSG00000164253.13	WDR41	0.969469	0.201762	0.332311	0.975615	1	Brain_Nucleus_accumbens_basal_ganglia
ENSG00000064999.13	ANKS1A	-0.96876	-0.554874	0.332665	0.975615	1	Brain_Nucleus_accumbens_basal_ganglia
ENSG00000124613.8	ZNF391	-0.968005	-0.421793	0.333042	0.975615	1	Brain_Nucleus_accumbens_basal_ganglia
ENSG00000147592.8	LACTB2	0.967606	0.639398	0.333241	0.975615	1	Brain_Nucleus_accumbens_basal_ganglia
ENSG00000184454.6	NCMAP	0.967527	0.502598	0.333281	0.975615	1	Brain_Nucleus_accumbens_basal_ganglia
ENSG00000100030.14	MAPK1	0.967395	1.93752	0.333347	0.975615	1	Brain_Nucleus_accumbens_basal_ganglia
ENSG00000016602.9	CLCA4	-0.967096	-0.961386	0.333496	0.975615	1	Brain_Nucleus_accumbens_basal_ganglia
ENSG00000136059.14	VILL	-0.967042	-0.272367	0.333523	0.975615	1	Brain_Nucleus_accumbens_basal_ganglia
ENSG00000117834.12	SLC5A9	-0.96649	-0.29144	0.333799	0.975615	1	Brain_Nucleus_accumbens_basal_ganglia
ENSG00000277147.4	LINC00869	0.965415	712.937	0.334337	0.975615	1	Brain_Nucleus_accumbens_basal_ganglia
ENSG00000115761.15	NOL10	-0.965002	-0.321303	0.334544	0.975615	1	Brain_Nucleus_accumbens_basal_ganglia
ENSG00000278730.1	RP11-147L13.11	0.964745	1.26333	0.334672	0.975615	1	Brain_Nucleus_accumbens_basal_ganglia
ENSG00000169359.13	SLC33A1	0.964165	0.635826	0.334963	0.975615	1	Brain_Nucleus_accumbens_basal_ganglia
ENSG00000100714.15	MTHFD1	-0.964164	-0.882229	0.334964	0.975615	1	Brain_Nucleus_accumbens_basal_ganglia
ENSG00000176715.15	ACSF3	0.964139	0.22824	0.334976	0.975615	1	Brain_Nucleus_accumbens_basal_ganglia
ENSG00000185324.21	CDK10	0.963519	1.09161	0.335287	0.975615	1	Brain_Nucleus_accumbens_basal_ganglia
ENSG00000268555.1	RP11-678G14.3	-0.963264	-0.226601	0.335415	0.975615	1	Brain_Nucleus_accumbens_basal_ganglia
ENSG00000043514.15	TRIT1	-0.962832	-0.547037	0.335632	0.975615	1	Brain_Nucleus_accumbens_basal_ganglia
ENSG00000085999.11	RAD54L	0.962829	0.412019	0.335634	0.975615	1	Brain_Nucleus_accumbens_basal_ganglia
ENSG00000164924.17	YWHAZ	-0.962386	-0.818127	0.335856	0.975615	1	Brain_Nucleus_accumbens_basal_ganglia
ENSG00000124784.8	RIOK1	-0.962272	-0.494465	0.335913	0.975615	1	Brain_Nucleus_accumbens_basal_ganglia
ENSG00000204305.13	AGER	-0.961512	-1.29979	0.336295	0.975615	1	Brain_Nucleus_accumbens_basal_ganglia
ENSG00000259869.1	AL022344.7	0.961273	0.233227	0.336415	0.975615	1	Brain_Nucleus_accumbens_basal_ganglia
ENSG00000012171.19	SEMA3B	-0.961098	-1.74063	0.336503	0.975615	1	Brain_Nucleus_accumbens_basal_ganglia
ENSG00000165801.9	ARHGEF40	-0.960545	-5.14857	0.336781	0.975617	1	Brain_Nucleus_accumbens_basal_ganglia
ENSG00000132622.10	HSPA12B	0.960076	0.691872	0.337017	0.975617	1	Brain_Nucleus_accumbens_basal_ganglia
ENSG00000173517.10	PEAK1	0.959886	0.324407	0.337113	0.975617	1	Brain_Nucleus_accumbens_basal_ganglia
ENSG00000144488.14	ESPNL	-0.958852	-0.11928	0.337633	0.976536	1	Brain_Nucleus_accumbens_basal_ganglia
ENSG00000092036.18	HAUS4	0.957983	0.365155	0.338071	0.976759	1	Brain_Nucleus_accumbens_basal_ganglia
ENSG00000251580.1	RP11-539L10.3	-0.957893	-0.451443	0.338117	0.976759	1	Brain_Nucleus_accumbens_basal_ganglia
ENSG00000151632.17	AKR1C2	-0.957279	-0.222052	0.338427	0.977035	1	Brain_Nucleus_accumbens_basal_ganglia
ENSG00000156521.13	TYSND1	0.956718	1.19083	0.338709	0.977035	1	Brain_Nucleus_accumbens_basal_ganglia
ENSG00000227533.5	SLC2A1-AS1	0.956401	0.307296	0.33887	0.977035	1	Brain_Nucleus_accumbens_basal_ganglia
ENSG00000259362.2	RP11-307C19.1	0.956001	0.241311	0.339072	0.977035	1	Brain_Nucleus_accumbens_basal_ganglia
ENSG00000141519.14	CCDC40	0.955374	0.223729	0.339388	0.977035	1	Brain_Nucleus_accumbens_basal_ganglia
ENSG00000106066.14	CPVL	0.954998	0.819626	0.339579	0.977035	1	Brain_Nucleus_accumbens_basal_ganglia
ENSG00000197768.10	STPG3	0.954886	0.624842	0.339635	0.977035	1	Brain_Nucleus_accumbens_basal_ganglia
ENSG00000140526.17	ABHD2	0.953833	1.10999	0.340168	0.977984	1	Brain_Nucleus_accumbens_basal_ganglia
ENSG00000237949.1	LINC00844	-0.952868	-1.51716	0.340657	0.978804	1	Brain_Nucleus_accumbens_basal_ganglia
ENSG00000145050.15	MANF	-0.952122	-0.569145	0.341035	0.97923	1	Brain_Nucleus_accumbens_basal_ganglia
ENSG00000214776.10	RP11-726G1.1	-0.951577	-0.197941	0.341311	0.97923	1	Brain_Nucleus_accumbens_basal_ganglia
ENSG00000152778.8	IFIT5	0.95137	0.278508	0.341416	0.97923	1	Brain_Nucleus_accumbens_basal_ganglia
ENSG00000172167.7	MTBP	0.950473	0.225046	0.341872	0.979951	1	Brain_Nucleus_accumbens_basal_ganglia
ENSG00000137857.17	DUOX1	0.94907	0.559715	0.342585	0.981246	1	Brain_Nucleus_accumbens_basal_ganglia
ENSG00000165269.12	AQP7	0.948259	0.161198	0.342998	0.981246	1	Brain_Nucleus_accumbens_basal_ganglia
ENSG00000218510.6	LINC00339	-0.947772	-0.118806	0.343245	0.981246	1	Brain_Nucleus_accumbens_basal_ganglia
ENSG00000174370.9	C11orf45	0.947397	1.69529	0.343436	0.981246	1	Brain_Nucleus_accumbens_basal_ganglia
ENSG00000163710.7	PCOLCE2	-0.947185	-0.320774	0.343544	0.981246	1	Brain_Nucleus_accumbens_basal_ganglia
ENSG00000066032.18	CTNNA2	0.947069	0.768971	0.343604	0.981246	1	Brain_Nucleus_accumbens_basal_ganglia
ENSG00000135077.8	HAVCR2	0.946777	0.933178	0.343752	0.981246	1	Brain_Nucleus_accumbens_basal_ganglia
ENSG00000166435.15	XRRA1	-0.945596	-0.0998307	0.344355	0.981458	1	Brain_Nucleus_accumbens_basal_ganglia
ENSG00000101639.18	CEP192	0.945433	0.120899	0.344438	0.981458	1	Brain_Nucleus_accumbens_basal_ganglia
ENSG00000123427.16	METTL21B	-0.94543	-0.13672	0.344439	0.981458	1	Brain_Nucleus_accumbens_basal_ganglia
ENSG00000264343.5	NOTCH2NL	0.944453	0.590754	0.344938	0.982298	1	Brain_Nucleus_accumbens_basal_ganglia
ENSG00000163932.13	PRKCD	-0.942172	-1.21331	0.346105	0.984573	1	Brain_Nucleus_accumbens_basal_ganglia
ENSG00000089351.14	GRAMD1A	0.941478	0.454731	0.34646	0.984573	1	Brain_Nucleus_accumbens_basal_ganglia
ENSG00000183876.8	ARSI	0.941408	0.622606	0.346496	0.984573	1	Brain_Nucleus_accumbens_basal_ganglia
ENSG00000143107.8	FNDC7	0.940846	0.538953	0.346784	0.984573	1	Brain_Nucleus_accumbens_basal_ganglia
ENSG00000125124.11	BBS2	-0.940059	-0.873713	0.347187	0.984573	1	Brain_Nucleus_accumbens_basal_ganglia
ENSG00000214688.5	C10orf105	-0.939769	-1.53153	0.347336	0.984573	1	Brain_Nucleus_accumbens_basal_ganglia
ENSG00000167528.12	ZNF641	0.939593	0.551053	0.347426	0.984573	1	Brain_Nucleus_accumbens_basal_ganglia
ENSG00000272463.1	RP11-532F6.3	0.939297	0.223077	0.347578	0.984573	1	Brain_Nucleus_accumbens_basal_ganglia
ENSG00000205143.2	ARID3C	-0.938895	-0.322479	0.347785	0.984573	1	Brain_Nucleus_accumbens_basal_ganglia
ENSG00000155066.15	PROM2	-0.938133	-0.523363	0.348176	0.984573	1	Brain_Nucleus_accumbens_basal_ganglia
ENSG00000160326.13	SLC2A6	-0.937611	-0.417575	0.348444	0.984573	1	Brain_Nucleus_accumbens_basal_ganglia
ENSG00000005810.17	MYCBP2	-0.937214	-4.61773	0.348649	0.984573	1	Brain_Nucleus_accumbens_basal_ganglia
ENSG00000196821.9	C6orf106	0.937189	0.456561	0.348662	0.984573	1	Brain_Nucleus_accumbens_basal_ganglia
ENSG00000158793.13	NIT1	0.936742	0.586679	0.348891	0.984573	1	Brain_Nucleus_accumbens_basal_ganglia
ENSG00000203880.11	PCMTD2	0.93638	0.306709	0.349078	0.984573	1	Brain_Nucleus_accumbens_basal_ganglia
ENSG00000120262.9	CCDC170	0.93629	0.471329	0.349124	0.984573	1	Brain_Nucleus_accumbens_basal_ganglia
ENSG00000204252.13	HLA-DOA	0.935372	0.438609	0.349597	0.984573	1	Brain_Nucleus_accumbens_basal_ganglia
ENSG00000215012.8	C22orf29	-0.935173	-0.929566	0.349699	0.984573	1	Brain_Nucleus_accumbens_basal_ganglia
ENSG00000170100.13	ZNF778	0.935014	2.90321	0.349781	0.984573	1	Brain_Nucleus_accumbens_basal_ganglia
ENSG00000250378.2	RP11-119J18.1	0.934767	0.473078	0.349908	0.984573	1	Brain_Nucleus_accumbens_basal_ganglia
ENSG00000283597.2	FAM169B	0.933797	0.443507	0.350409	0.984573	1	Brain_Nucleus_accumbens_basal_ganglia
ENSG00000172379.20	ARNT2	0.93374	4.86226	0.350438	0.984573	1	Brain_Nucleus_accumbens_basal_ganglia
ENSG00000162881.6	OXER1	-0.933721	-0.424607	0.350448	0.984573	1	Brain_Nucleus_accumbens_basal_ganglia
ENSG00000141314.12	RHBDL3	-0.932362	-0.314567	0.35115	0.985967	1	Brain_Nucleus_accumbens_basal_ganglia
ENSG00000267452.1	LINC02073	-0.930795	-0.228734	0.35196	0.98621	1	Brain_Nucleus_accumbens_basal_ganglia
ENSG00000254973.1	RP11-429J17.7	-0.930593	-0.938179	0.352064	0.98621	1	Brain_Nucleus_accumbens_basal_ganglia
ENSG00000273073.1	RP11-109E12.1	-0.930486	-0.237208	0.352119	0.98621	1	Brain_Nucleus_accumbens_basal_ganglia
ENSG00000198715.11	GLMP	0.929612	0.552488	0.352572	0.98621	1	Brain_Nucleus_accumbens_basal_ganglia
ENSG00000183826.16	BTBD9	-0.929362	-0.718265	0.352702	0.98621	1	Brain_Nucleus_accumbens_basal_ganglia
ENSG00000144857.14	BOC	0.929332	0.525701	0.352717	0.98621	1	Brain_Nucleus_accumbens_basal_ganglia
ENSG00000275401.1	RP4-564F22.7	0.92916	0.348758	0.352806	0.98621	1	Brain_Nucleus_accumbens_basal_ganglia
ENSG00000128268.11	MGAT3	-0.92871	-1.20572	0.353039	0.98621	1	Brain_Nucleus_accumbens_basal_ganglia
ENSG00000141527.16	CARD14	-0.928627	-0.615639	0.353082	0.98621	1	Brain_Nucleus_accumbens_basal_ganglia
ENSG00000117906.13	RCN2	0.927467	1.67202	0.353684	0.986293	1	Brain_Nucleus_accumbens_basal_ganglia
ENSG00000106638.15	TBL2	0.927423	0.439266	0.353707	0.986293	1	Brain_Nucleus_accumbens_basal_ganglia
ENSG00000115956.9	PLEK	0.927383	0.34204	0.353728	0.986293	1	Brain_Nucleus_accumbens_basal_ganglia
ENSG00000198039.11	ZNF273	0.925609	0.894221	0.354649	0.987091	1	Brain_Nucleus_accumbens_basal_ganglia
ENSG00000181404.15	WASHC1	0.92537	0.166822	0.354773	0.987091	1	Brain_Nucleus_accumbens_basal_ganglia
ENSG00000231437.3	LINC01750	-0.925003	-0.27422	0.354964	0.987091	1	Brain_Nucleus_accumbens_basal_ganglia
ENSG00000177752.14	YIPF7	-0.923987	-0.126716	0.355493	0.987091	1	Brain_Nucleus_accumbens_basal_ganglia
ENSG00000273841.4	TAF9	0.921772	0.513224	0.356647	0.987091	1	Brain_Nucleus_accumbens_basal_ganglia
ENSG00000099330.8	OCEL1	-0.921609	-0.243091	0.356733	0.987091	1	Brain_Nucleus_accumbens_basal_ganglia
ENSG00000133704.9	IPO8	0.920515	0.285362	0.357303	0.987091	1	Brain_Nucleus_accumbens_basal_ganglia
ENSG00000111186.12	WNT5B	0.919482	0.558786	0.357843	0.987091	1	Brain_Nucleus_accumbens_basal_ganglia
ENSG00000173113.6	TRMT112	0.919403	0.455982	0.357885	0.987091	1	Brain_Nucleus_accumbens_basal_ganglia
ENSG00000115425.13	PECR	0.918766	0.395743	0.358218	0.987091	1	Brain_Nucleus_accumbens_basal_ganglia
ENSG00000198467.13	TPM2	-0.918707	-0.202183	0.358249	0.987091	1	Brain_Nucleus_accumbens_basal_ganglia
ENSG00000077522.12	ACTN2	0.91661	1.5284	0.359347	0.987091	1	Brain_Nucleus_accumbens_basal_ganglia
ENSG00000163161.12	ERCC3	0.916456	0.590958	0.359428	0.987091	1	Brain_Nucleus_accumbens_basal_ganglia
ENSG00000085265.10	FCN1	-0.916187	-0.688602	0.359569	0.987091	1	Brain_Nucleus_accumbens_basal_ganglia
ENSG00000103051.18	COG4	-0.915446	-0.970099	0.359957	0.987091	1	Brain_Nucleus_accumbens_basal_ganglia
ENSG00000243232.4	PCDHAC2	0.915283	2.92334	0.360043	0.987091	1	Brain_Nucleus_accumbens_basal_ganglia
ENSG00000100288.19	CHKB	0.915199	0.61324	0.360087	0.987091	1	Brain_Nucleus_accumbens_basal_ganglia
ENSG00000078369.17	GNB1	-0.915163	-1.90947	0.360106	0.987091	1	Brain_Nucleus_accumbens_basal_ganglia
ENSG00000160867.14	FGFR4	0.913881	0.351045	0.36078	0.987091	1	Brain_Nucleus_accumbens_basal_ganglia
ENSG00000158748.3	HTR6	-0.912364	-0.7426	0.361577	0.987091	1	Brain_Nucleus_accumbens_basal_ganglia
ENSG00000182551.13	ADI1	0.912167	0.390939	0.361681	0.987091	1	Brain_Nucleus_accumbens_basal_ganglia
ENSG00000122696.13	SLC25A51	-0.912138	-0.129542	0.361696	0.987091	1	Brain_Nucleus_accumbens_basal_ganglia
ENSG00000163110.14	PDLIM5	-0.911963	-1.778	0.361788	0.987091	1	Brain_Nucleus_accumbens_basal_ganglia
ENSG00000203722.7	RAET1G	-0.911432	-0.238972	0.362068	0.987091	1	Brain_Nucleus_accumbens_basal_ganglia
ENSG00000144455.13	SUMF1	-0.910951	-0.231015	0.362321	0.987091	1	Brain_Nucleus_accumbens_basal_ganglia
ENSG00000144560.14	VGLL4	-0.910906	-1.03714	0.362345	0.987091	1	Brain_Nucleus_accumbens_basal_ganglia
ENSG00000277758.4	ABC7-42404400C24.1	0.91029	0.436671	0.36267	0.987091	1	Brain_Nucleus_accumbens_basal_ganglia
ENSG00000248099.3	INSL3	-0.910052	-0.740474	0.362795	0.987091	1	Brain_Nucleus_accumbens_basal_ganglia
ENSG00000177697.17	CD151	-0.909922	-0.415413	0.362863	0.987091	1	Brain_Nucleus_accumbens_basal_ganglia
ENSG00000177058.11	SLC38A9	0.909279	1.41883	0.363203	0.987091	1	Brain_Nucleus_accumbens_basal_ganglia
ENSG00000085982.13	USP40	-0.909277	-0.676555	0.363204	0.987091	1	Brain_Nucleus_accumbens_basal_ganglia
ENSG00000047346.12	FAM214A	-0.909029	-0.548953	0.363335	0.987091	1	Brain_Nucleus_accumbens_basal_ganglia
ENSG00000146243.13	IRAK1BP1	-0.907454	-0.557004	0.364167	0.987091	1	Brain_Nucleus_accumbens_basal_ganglia
ENSG00000142089.15	IFITM3	-0.907238	-0.663811	0.364281	0.987091	1	Brain_Nucleus_accumbens_basal_ganglia
ENSG00000250091.2	DNAH10OS	0.906745	0.652566	0.364541	0.987091	1	Brain_Nucleus_accumbens_basal_ganglia
ENSG00000106605.10	BLVRA	0.905967	0.577737	0.364953	0.987091	1	Brain_Nucleus_accumbens_basal_ganglia
ENSG00000175197.11	DDIT3	-0.905905	-1.56807	0.364986	0.987091	1	Brain_Nucleus_accumbens_basal_ganglia
ENSG00000115718.17	PROC	-0.905876	-0.297652	0.365001	0.987091	1	Brain_Nucleus_accumbens_basal_ganglia
ENSG00000137818.11	RPLP1	0.905226	1.40859	0.365346	0.987091	1	Brain_Nucleus_accumbens_basal_ganglia
ENSG00000204277.1	LINC01993	0.904799	0.470179	0.365572	0.987091	1	Brain_Nucleus_accumbens_basal_ganglia
ENSG00000137312.14	FLOT1	-0.90411	-0.646676	0.365937	0.987091	1	Brain_Nucleus_accumbens_basal_ganglia
ENSG00000181240.13	SLC25A41	-0.903138	-0.275822	0.366452	0.987091	1	Brain_Nucleus_accumbens_basal_ganglia
ENSG00000120328.6	PCDHB12	0.903124	3.89622	0.36646	0.987091	1	Brain_Nucleus_accumbens_basal_ganglia
ENSG00000213903.8	LTB4R	0.902704	0.799816	0.366683	0.987091	1	Brain_Nucleus_accumbens_basal_ganglia
ENSG00000244411.3	KRTAP5-7	-0.902678	-4.23056	0.366697	0.987091	1	Brain_Nucleus_accumbens_basal_ganglia
ENSG00000204540.10	PSORS1C1	0.902586	0.208906	0.366746	0.987091	1	Brain_Nucleus_accumbens_basal_ganglia
ENSG00000172410.4	INSL5	0.901918	0.467965	0.3671	0.987091	1	Brain_Nucleus_accumbens_basal_ganglia
ENSG00000151233.10	GXYLT1	0.901044	0.525828	0.367565	0.987091	1	Brain_Nucleus_accumbens_basal_ganglia
ENSG00000173992.8	CCS	0.900805	0.625226	0.367692	0.987091	1	Brain_Nucleus_accumbens_basal_ganglia
ENSG00000076344.15	RGS11	0.900801	1.0994	0.367694	0.987091	1	Brain_Nucleus_accumbens_basal_ganglia
ENSG00000160862.12	AZGP1	-0.900451	-0.430862	0.36788	0.987091	1	Brain_Nucleus_accumbens_basal_ganglia
ENSG00000114021.11	NIT2	0.900156	0.543275	0.368037	0.987091	1	Brain_Nucleus_accumbens_basal_ganglia
ENSG00000153094.22	BCL2L11	0.900024	0.550285	0.368107	0.987091	1	Brain_Nucleus_accumbens_basal_ganglia
ENSG00000175664.9	TEX26	0.899987	0.869064	0.368127	0.987091	1	Brain_Nucleus_accumbens_basal_ganglia
ENSG00000179218.13	CALR	0.899684	0.584297	0.368288	0.987091	1	Brain_Nucleus_accumbens_basal_ganglia
ENSG00000176659.7	C20orf197	0.899296	0.253439	0.368495	0.987091	1	Brain_Nucleus_accumbens_basal_ganglia
ENSG00000180332.6	KCTD4	-0.898927	-1.43534	0.368692	0.987091	1	Brain_Nucleus_accumbens_basal_ganglia
ENSG00000101104.12	PABPC1L	-0.898608	-0.433734	0.368862	0.987091	1	Brain_Nucleus_accumbens_basal_ganglia
ENSG00000182670.13	TTC3	0.898544	0.604782	0.368896	0.987091	1	Brain_Nucleus_accumbens_basal_ganglia
ENSG00000113805.8	CNTN3	-0.898431	-0.343377	0.368956	0.987091	1	Brain_Nucleus_accumbens_basal_ganglia
ENSG00000164880.15	INTS1	0.897693	0.450474	0.369349	0.987091	1	Brain_Nucleus_accumbens_basal_ganglia
ENSG00000233200.1	RP11-324I22.2	-0.896259	-0.403193	0.370115	0.987091	1	Brain_Nucleus_accumbens_basal_ganglia
ENSG00000134490.13	TMEM241	0.89601	2.63655	0.370247	0.987091	1	Brain_Nucleus_accumbens_basal_ganglia
ENSG00000270039.1	RP11-571M6.17	0.895542	7.77312	0.370497	0.987091	1	Brain_Nucleus_accumbens_basal_ganglia
ENSG00000175155.8	YPEL2	-0.895509	-0.837596	0.370515	0.987091	1	Brain_Nucleus_accumbens_basal_ganglia
ENSG00000214300.7	SPDYE3	0.895482	0.388778	0.37053	0.987091	1	Brain_Nucleus_accumbens_basal_ganglia
ENSG00000154099.17	DNAAF1	0.894988	0.777305	0.370794	0.987091	1	Brain_Nucleus_accumbens_basal_ganglia
ENSG00000196458.10	ZNF605	0.894981	14.6675	0.370797	0.987091	1	Brain_Nucleus_accumbens_basal_ganglia
ENSG00000155275.18	TRMT44	-0.894979	-1.11298	0.370798	0.987091	1	Brain_Nucleus_accumbens_basal_ganglia
ENSG00000184227.7	ACOT1	0.894831	0.430152	0.370877	0.987091	1	Brain_Nucleus_accumbens_basal_ganglia
ENSG00000104760.16	FGL1	-0.894213	-0.263876	0.371208	0.987091	1	Brain_Nucleus_accumbens_basal_ganglia
ENSG00000125885.13	MCM8	-0.89406	-0.476754	0.37129	0.987091	1	Brain_Nucleus_accumbens_basal_ganglia
ENSG00000104852.14	SNRNP70	0.893815	0.828505	0.371421	0.987091	1	Brain_Nucleus_accumbens_basal_ganglia
ENSG00000108669.16	CYTH1	0.893749	0.755288	0.371456	0.987091	1	Brain_Nucleus_accumbens_basal_ganglia
ENSG00000198270.12	TMEM116	0.893548	0.365423	0.371564	0.987091	1	Brain_Nucleus_accumbens_basal_ganglia
ENSG00000110871.14	COQ5	0.893384	0.34922	0.371652	0.987091	1	Brain_Nucleus_accumbens_basal_ganglia
ENSG00000253251.2	CTC-534A2.2	-0.893	-0.412836	0.371857	0.987091	1	Brain_Nucleus_accumbens_basal_ganglia
ENSG00000154319.14	FAM167A	0.892972	0.440953	0.371872	0.987091	1	Brain_Nucleus_accumbens_basal_ganglia
ENSG00000223812.5	RP11-197K6.1	0.892444	0.537484	0.372155	0.987091	1	Brain_Nucleus_accumbens_basal_ganglia
ENSG00000163749.17	CCDC158	0.891637	0.861127	0.372588	0.987091	1	Brain_Nucleus_accumbens_basal_ganglia
ENSG00000136444.9	RSAD1	-0.891573	-0.530371	0.372622	0.987091	1	Brain_Nucleus_accumbens_basal_ganglia
ENSG00000146197.8	SCUBE3	0.891189	0.39272	0.372828	0.987091	1	Brain_Nucleus_accumbens_basal_ganglia
ENSG00000272856.1	RP11-710E1.2	0.891031	0.357685	0.372913	0.987091	1	Brain_Nucleus_accumbens_basal_ganglia
ENSG00000144026.11	ZNF514	0.890522	0.177369	0.373186	0.987091	1	Brain_Nucleus_accumbens_basal_ganglia
ENSG00000144161.12	ZC3H8	0.89045	0.695729	0.373224	0.987091	1	Brain_Nucleus_accumbens_basal_ganglia
ENSG00000162383.11	SLC1A7	-0.890398	-0.221324	0.373252	0.987091	1	Brain_Nucleus_accumbens_basal_ganglia
ENSG00000187790.10	FANCM	-0.889965	-0.660943	0.373484	0.987091	1	Brain_Nucleus_accumbens_basal_ganglia
ENSG00000186496.10	ZNF396	0.889323	0.277878	0.373829	0.987091	1	Brain_Nucleus_accumbens_basal_ganglia
ENSG00000146085.7	MUT	-0.889186	-0.815188	0.373903	0.987091	1	Brain_Nucleus_accumbens_basal_ganglia
ENSG00000273230.1	RP11-1246C19.1	0.888386	0.662753	0.374333	0.987091	1	Brain_Nucleus_accumbens_basal_ganglia
ENSG00000106868.16	SUSD1	-0.887525	-0.664339	0.374796	0.987091	1	Brain_Nucleus_accumbens_basal_ganglia
ENSG00000063854.12	HAGH	-0.887236	-0.35406	0.374952	0.987091	1	Brain_Nucleus_accumbens_basal_ganglia
ENSG00000227542.1	AC092614.2	-0.886664	-0.466915	0.37526	0.987091	1	Brain_Nucleus_accumbens_basal_ganglia
ENSG00000166923.10	GREM1	0.88662	0.56555	0.375283	0.987091	1	Brain_Nucleus_accumbens_basal_ganglia
ENSG00000214046.8	SMIM7	0.886054	0.568576	0.375589	0.987091	1	Brain_Nucleus_accumbens_basal_ganglia
ENSG00000138750.14	NUP54	-0.885979	-0.511447	0.375629	0.987091	1	Brain_Nucleus_accumbens_basal_ganglia
ENSG00000161558.10	TMEM143	-0.885206	-0.597364	0.376046	0.987091	1	Brain_Nucleus_accumbens_basal_ganglia
ENSG00000258702.1	RP11-433J8.1	0.885205	0.445539	0.376046	0.987091	1	Brain_Nucleus_accumbens_basal_ganglia
ENSG00000180549.7	FUT7	-0.885059	-0.301689	0.376125	0.987091	1	Brain_Nucleus_accumbens_basal_ganglia
ENSG00000163702.18	IL17RC	0.884271	0.817264	0.37655	0.987091	1	Brain_Nucleus_accumbens_basal_ganglia
ENSG00000135314.12	KHDC1	-0.884085	-0.366384	0.37665	0.987091	1	Brain_Nucleus_accumbens_basal_ganglia
ENSG00000115602.16	IL1RL1	-0.883911	-0.358239	0.376744	0.987091	1	Brain_Nucleus_accumbens_basal_ganglia
ENSG00000271830.1	RP11-1C8.7	-0.883874	-0.16783	0.376764	0.987091	1	Brain_Nucleus_accumbens_basal_ganglia
ENSG00000141349.8	G6PC3	-0.883641	-1.11697	0.37689	0.987091	1	Brain_Nucleus_accumbens_basal_ganglia
ENSG00000121542.11	SEC22A	0.883516	0.365219	0.376958	0.987091	1	Brain_Nucleus_accumbens_basal_ganglia
ENSG00000122574.10	WIPF3	-0.882366	-0.931283	0.377579	0.987091	1	Brain_Nucleus_accumbens_basal_ganglia
ENSG00000176194.17	CIDEA	-0.882304	-0.269553	0.377612	0.987091	1	Brain_Nucleus_accumbens_basal_ganglia
ENSG00000121310.16	ECHDC2	-0.881869	-1.02792	0.377847	0.987091	1	Brain_Nucleus_accumbens_basal_ganglia
ENSG00000160953.15	MUM1	-0.880939	-1.09391	0.378351	0.987091	1	Brain_Nucleus_accumbens_basal_ganglia
ENSG00000259685.2	CTD-2315E11.1	-0.880881	-0.480482	0.378382	0.987091	1	Brain_Nucleus_accumbens_basal_ganglia
ENSG00000197043.13	ANXA6	-0.880873	-1.24812	0.378386	0.987091	1	Brain_Nucleus_accumbens_basal_ganglia
ENSG00000245685.6	AF146191.4	0.880863	0.142556	0.378392	0.987091	1	Brain_Nucleus_accumbens_basal_ganglia
ENSG00000164346.9	NSA2	0.880497	0.122571	0.37859	0.987091	1	Brain_Nucleus_accumbens_basal_ganglia
ENSG00000134545.13	KLRC1	-0.879964	-0.113143	0.378879	0.987091	1	Brain_Nucleus_accumbens_basal_ganglia
ENSG00000205707.10	ETFRF1	0.879655	0.668241	0.379046	0.987091	1	Brain_Nucleus_accumbens_basal_ganglia
ENSG00000238266.1	LINC00707	-0.879447	-0.338406	0.379159	0.987091	1	Brain_Nucleus_accumbens_basal_ganglia
ENSG00000238083.7	LRRC37A2	-0.878791	-0.107338	0.379515	0.987091	1	Brain_Nucleus_accumbens_basal_ganglia
ENSG00000166974.12	MAPRE2	-0.878634	-1.04598	0.3796	0.987091	1	Brain_Nucleus_accumbens_basal_ganglia
ENSG00000142544.6	CTU1	-0.878451	-0.756593	0.379699	0.987091	1	Brain_Nucleus_accumbens_basal_ganglia
ENSG00000250508.1	RP11-757G1.6	0.877251	0.710972	0.38035	0.987091	1	Brain_Nucleus_accumbens_basal_ganglia
ENSG00000166984.11	TCP10L2	0.876738	0.364605	0.380629	0.987091	1	Brain_Nucleus_accumbens_basal_ganglia
ENSG00000270074.1	RP11-351I21.11	-0.876454	-0.251084	0.380783	0.987091	1	Brain_Nucleus_accumbens_basal_ganglia
ENSG00000114650.18	SCAP	-0.875995	-0.434267	0.381033	0.987091	1	Brain_Nucleus_accumbens_basal_ganglia
ENSG00000176623.11	RMDN1	-0.87545	-0.406649	0.381329	0.987091	1	Brain_Nucleus_accumbens_basal_ganglia
ENSG00000109072.13	VTN	0.875392	0.635604	0.381361	0.987091	1	Brain_Nucleus_accumbens_basal_ganglia
ENSG00000133818.13	RRAS2	-0.875198	-1.03685	0.381466	0.987091	1	Brain_Nucleus_accumbens_basal_ganglia
ENSG00000122584.12	NXPH1	0.875176	3.19765	0.381478	0.987091	1	Brain_Nucleus_accumbens_basal_ganglia
ENSG00000277587.1	CTD-3116E22.8	-0.874151	-0.350453	0.382036	0.987091	1	Brain_Nucleus_accumbens_basal_ganglia
ENSG00000115604.10	IL18R1	-0.873933	-0.506443	0.382155	0.987091	1	Brain_Nucleus_accumbens_basal_ganglia
ENSG00000120071.13	KANSL1	0.873848	0.376242	0.382201	0.987091	1	Brain_Nucleus_accumbens_basal_ganglia
ENSG00000144231.10	POLR2D	-0.87337	-0.285849	0.382461	0.987091	1	Brain_Nucleus_accumbens_basal_ganglia
ENSG00000100814.17	CCNB1IP1	0.873133	0.226455	0.382591	0.987091	1	Brain_Nucleus_accumbens_basal_ganglia
ENSG00000103148.15	NPRL3	0.872758	0.230324	0.382795	0.987091	1	Brain_Nucleus_accumbens_basal_ganglia
ENSG00000198547.8	C20orf203	-0.872445	-0.18268	0.382966	0.987091	1	Brain_Nucleus_accumbens_basal_ganglia
ENSG00000188171.15	ZNF626	0.871729	0.361356	0.383356	0.987091	1	Brain_Nucleus_accumbens_basal_ganglia
ENSG00000157823.16	AP3S2	-0.871577	-0.436988	0.383439	0.987091	1	Brain_Nucleus_accumbens_basal_ganglia
ENSG00000255002.1	CTD-2509G16.2	0.870706	0.271012	0.383915	0.987091	1	Brain_Nucleus_accumbens_basal_ganglia
ENSG00000022556.15	NLRP2	-0.870539	-0.299171	0.384006	0.987091	1	Brain_Nucleus_accumbens_basal_ganglia
ENSG00000204991.10	SPIRE2	0.869993	0.80044	0.384304	0.987091	1	Brain_Nucleus_accumbens_basal_ganglia
ENSG00000136546.13	SCN7A	0.869598	0.91904	0.38452	0.987091	1	Brain_Nucleus_accumbens_basal_ganglia
ENSG00000116977.18	LGALS8	-0.86844	-0.803584	0.385154	0.987091	1	Brain_Nucleus_accumbens_basal_ganglia
ENSG00000196284.15	SUPT3H	-0.868395	-0.216784	0.385178	0.987091	1	Brain_Nucleus_accumbens_basal_ganglia
ENSG00000273014.1	RP11-225B17.2	0.868355	0.587945	0.3852	0.987091	1	Brain_Nucleus_accumbens_basal_ganglia
ENSG00000118804.8	STBD1	-0.868229	-0.357869	0.385269	0.987091	1	Brain_Nucleus_accumbens_basal_ganglia
ENSG00000086848.14	ALG9	-0.867617	-0.717574	0.385604	0.987091	1	Brain_Nucleus_accumbens_basal_ganglia
ENSG00000144134.18	RABL2A	0.86751	0.897666	0.385663	0.987091	1	Brain_Nucleus_accumbens_basal_ganglia
ENSG00000261064.1	RP11-1000B6.3	-0.867204	-0.468485	0.38583	0.987091	1	Brain_Nucleus_accumbens_basal_ganglia
ENSG00000159314.11	ARHGAP27	0.866902	0.337683	0.385996	0.987091	1	Brain_Nucleus_accumbens_basal_ganglia
ENSG00000091592.15	NLRP1	0.866885	0.862588	0.386005	0.987091	1	Brain_Nucleus_accumbens_basal_ganglia
ENSG00000116783.14	TNNI3K	0.865847	0.479695	0.386574	0.987091	1	Brain_Nucleus_accumbens_basal_ganglia
ENSG00000104447.12	TRPS1	0.86583	0.698302	0.386583	0.987091	1	Brain_Nucleus_accumbens_basal_ganglia
ENSG00000185499.16	MUC1	0.865638	0.678842	0.386689	0.987091	1	Brain_Nucleus_accumbens_basal_ganglia
ENSG00000228421.2	AC005013.5	-0.865181	-0.145982	0.38694	0.987091	1	Brain_Nucleus_accumbens_basal_ganglia
ENSG00000213699.8	SLC35F6	0.864942	3.20528	0.387071	0.987091	1	Brain_Nucleus_accumbens_basal_ganglia
ENSG00000218336.8	TENM3	-0.862293	-1.03426	0.388526	0.987091	1	Brain_Nucleus_accumbens_basal_ganglia
ENSG00000100031.18	GGT1	0.862216	0.507853	0.388568	0.987091	1	Brain_Nucleus_accumbens_basal_ganglia
ENSG00000164171.10	ITGA2	0.861478	0.497104	0.388975	0.987091	1	Brain_Nucleus_accumbens_basal_ganglia
ENSG00000151849.14	CENPJ	0.86135	0.732849	0.389045	0.987091	1	Brain_Nucleus_accumbens_basal_ganglia
ENSG00000093167.17	LRRFIP2	0.86097	2.39047	0.389254	0.987091	1	Brain_Nucleus_accumbens_basal_ganglia
ENSG00000167549.18	CORO6	0.86064	1.43702	0.389437	0.987091	1	Brain_Nucleus_accumbens_basal_ganglia
ENSG00000132463.13	GRSF1	0.860345	0.407111	0.389599	0.987091	1	Brain_Nucleus_accumbens_basal_ganglia
ENSG00000183397.5	C19orf71	-0.860069	-0.484984	0.389751	0.987091	1	Brain_Nucleus_accumbens_basal_ganglia
ENSG00000198870.7	STKLD1	0.859624	0.450037	0.389996	0.987091	1	Brain_Nucleus_accumbens_basal_ganglia
ENSG00000137135.17	ARHGEF39	-0.859606	-0.250381	0.390006	0.987091	1	Brain_Nucleus_accumbens_basal_ganglia
ENSG00000206557.5	TRIM71	-0.859559	-0.805913	0.390032	0.987091	1	Brain_Nucleus_accumbens_basal_ganglia
ENSG00000156170.12	NDUFAF6	-0.858004	-0.379893	0.39089	0.987091	1	Brain_Nucleus_accumbens_basal_ganglia
ENSG00000273374.1	RP11-383I23.2	0.85769	0.671602	0.391063	0.987091	1	Brain_Nucleus_accumbens_basal_ganglia
ENSG00000228055.2	LINC00864	-0.857205	-0.699493	0.391332	0.987091	1	Brain_Nucleus_accumbens_basal_ganglia
ENSG00000256980.4	KHDC1L	0.856416	0.18687	0.391768	0.987091	1	Brain_Nucleus_accumbens_basal_ganglia
ENSG00000273177.1	RP11-368I23.4	-0.856109	-0.242537	0.391938	0.987091	1	Brain_Nucleus_accumbens_basal_ganglia
ENSG00000166130.14	IKBIP	-0.856002	-0.359529	0.391997	0.987091	1	Brain_Nucleus_accumbens_basal_ganglia
ENSG00000273399.2	RP11-408A13.3	-0.855612	-0.477738	0.392212	0.987091	1	Brain_Nucleus_accumbens_basal_ganglia
ENSG00000166750.9	SLFN5	-0.855321	-0.314351	0.392373	0.987091	1	Brain_Nucleus_accumbens_basal_ganglia
ENSG00000107099.15	DOCK8	-0.853998	-0.403234	0.393106	0.987091	1	Brain_Nucleus_accumbens_basal_ganglia
ENSG00000183828.14	NUDT14	-0.853103	-0.133134	0.393602	0.987091	1	Brain_Nucleus_accumbens_basal_ganglia
ENSG00000011105.12	TSPAN9	-0.852915	-1.21604	0.393706	0.987091	1	Brain_Nucleus_accumbens_basal_ganglia
ENSG00000204618.8	RNF39	0.852807	0.384752	0.393766	0.987091	1	Brain_Nucleus_accumbens_basal_ganglia
ENSG00000109794.13	FAM149A	-0.851886	-0.242116	0.394277	0.987091	1	Brain_Nucleus_accumbens_basal_ganglia
ENSG00000103227.18	LMF1	-0.85179	-0.339079	0.39433	0.987091	1	Brain_Nucleus_accumbens_basal_ganglia
ENSG00000255284.1	AP006621.5	0.851457	0.17023	0.394515	0.987091	1	Brain_Nucleus_accumbens_basal_ganglia
ENSG00000175773.12	RP11-121M22.1	0.851083	0.110282	0.394723	0.987091	1	Brain_Nucleus_accumbens_basal_ganglia
ENSG00000270977.1	AC015849.16	0.850123	0.462669	0.395257	0.987091	1	Brain_Nucleus_accumbens_basal_ganglia
ENSG00000169071.14	ROR2	-0.850044	-0.553188	0.395301	0.987091	1	Brain_Nucleus_accumbens_basal_ganglia
ENSG00000185627.17	PSMD13	-0.849839	-0.237723	0.395415	0.987091	1	Brain_Nucleus_accumbens_basal_ganglia
ENSG00000108064.10	TFAM	0.849313	0.382084	0.395707	0.987091	1	Brain_Nucleus_accumbens_basal_ganglia
ENSG00000130540.13	SULT4A1	0.848421	1.21205	0.396203	0.987091	1	Brain_Nucleus_accumbens_basal_ganglia
ENSG00000213923.11	CSNK1E	0.848158	0.534741	0.39635	0.987091	1	Brain_Nucleus_accumbens_basal_ganglia
ENSG00000235072.2	AC012074.2	-0.848118	-0.739152	0.396372	0.987091	1	Brain_Nucleus_accumbens_basal_ganglia
ENSG00000187486.5	KCNJ11	0.848084	0.237256	0.396391	0.987091	1	Brain_Nucleus_accumbens_basal_ganglia
ENSG00000142794.18	NBPF3	-0.847091	-0.104372	0.396944	0.987091	1	Brain_Nucleus_accumbens_basal_ganglia
ENSG00000158109.14	TPRG1L	0.846201	0.396947	0.397441	0.987091	1	Brain_Nucleus_accumbens_basal_ganglia
ENSG00000164068.15	RNF123	0.84611	1.15904	0.397491	0.987091	1	Brain_Nucleus_accumbens_basal_ganglia
ENSG00000257151.1	PWAR6	0.84581	1.20206	0.397659	0.987091	1	Brain_Nucleus_accumbens_basal_ganglia
ENSG00000203279.3	RP11-498P14.5	0.845392	0.144214	0.397892	0.987091	1	Brain_Nucleus_accumbens_basal_ganglia
ENSG00000177984.6	LCN15	0.845066	0.101326	0.398074	0.987091	1	Brain_Nucleus_accumbens_basal_ganglia
ENSG00000100614.17	PPM1A	0.84489	1.43151	0.398172	0.987091	1	Brain_Nucleus_accumbens_basal_ganglia
ENSG00000138381.9	ASNSD1	-0.844874	-0.168575	0.398181	0.987091	1	Brain_Nucleus_accumbens_basal_ganglia
ENSG00000101158.13	NELFCD	-0.844637	-0.417467	0.398313	0.987091	1	Brain_Nucleus_accumbens_basal_ganglia
ENSG00000006652.13	IFRD1	-0.844632	-0.458477	0.398317	0.987091	1	Brain_Nucleus_accumbens_basal_ganglia
ENSG00000117593.9	DARS2	0.843921	0.480556	0.398713	0.987091	1	Brain_Nucleus_accumbens_basal_ganglia
ENSG00000161835.10	GRASP	-0.84379	-2.04421	0.398787	0.987091	1	Brain_Nucleus_accumbens_basal_ganglia
ENSG00000111834.12	RSPH4A	0.843307	2.18518	0.399057	0.987091	1	Brain_Nucleus_accumbens_basal_ganglia
ENSG00000124587.13	PEX6	0.843085	0.181134	0.399181	0.987091	1	Brain_Nucleus_accumbens_basal_ganglia
ENSG00000023041.11	ZDHHC6	0.842966	0.284435	0.399248	0.987091	1	Brain_Nucleus_accumbens_basal_ganglia
ENSG00000241186.9	TDGF1	-0.842923	-0.177126	0.399271	0.987091	1	Brain_Nucleus_accumbens_basal_ganglia
ENSG00000112130.16	RNF8	0.842766	0.673205	0.39936	0.987091	1	Brain_Nucleus_accumbens_basal_ganglia
ENSG00000145725.19	PPIP5K2	-0.841978	-0.714995	0.3998	0.987091	1	Brain_Nucleus_accumbens_basal_ganglia
ENSG00000162753.11	SLC9C2	-0.841638	-0.496667	0.39999	0.987091	1	Brain_Nucleus_accumbens_basal_ganglia
ENSG00000164010.13	ERMAP	0.840211	0.247388	0.40079	0.987091	1	Brain_Nucleus_accumbens_basal_ganglia
ENSG00000260302.1	RP11-973H7.1	0.839692	0.165176	0.401081	0.987091	1	Brain_Nucleus_accumbens_basal_ganglia
ENSG00000160957.12	RECQL4	-0.83913	-0.532112	0.401396	0.987091	1	Brain_Nucleus_accumbens_basal_ganglia
ENSG00000023572.8	GLRX2	0.838704	0.693535	0.401635	0.987091	1	Brain_Nucleus_accumbens_basal_ganglia
ENSG00000171303.6	KCNK3	0.838502	0.408872	0.401749	0.987091	1	Brain_Nucleus_accumbens_basal_ganglia
ENSG00000144043.11	TEX261	0.838359	1.22664	0.401829	0.987091	1	Brain_Nucleus_accumbens_basal_ganglia
ENSG00000255046.1	RP11-297N6.4	-0.837818	-0.218468	0.402133	0.987091	1	Brain_Nucleus_accumbens_basal_ganglia
ENSG00000185339.8	TCN2	-0.83716	-0.515868	0.402503	0.987091	1	Brain_Nucleus_accumbens_basal_ganglia
ENSG00000172543.7	CTSW	0.836658	0.419388	0.402785	0.987091	1	Brain_Nucleus_accumbens_basal_ganglia
ENSG00000198353.7	HOXC4	-0.836383	-0.57302	0.402939	0.987091	1	Brain_Nucleus_accumbens_basal_ganglia
ENSG00000170113.15	NIPA1	-0.83614	-2.61373	0.403076	0.987091	1	Brain_Nucleus_accumbens_basal_ganglia
ENSG00000171962.17	DRC3	0.836062	0.756697	0.40312	0.987091	1	Brain_Nucleus_accumbens_basal_ganglia
ENSG00000137070.17	IL11RA	-0.835287	-0.406677	0.403556	0.987091	1	Brain_Nucleus_accumbens_basal_ganglia
ENSG00000146205.13	ANO7	-0.834975	-0.262897	0.403732	0.987091	1	Brain_Nucleus_accumbens_basal_ganglia
ENSG00000144029.11	MRPS5	0.83474	0.930573	0.403864	0.987091	1	Brain_Nucleus_accumbens_basal_ganglia
ENSG00000144504.15	ANKMY1	-0.834311	-0.507756	0.404106	0.987091	1	Brain_Nucleus_accumbens_basal_ganglia
ENSG00000153406.13	NMRAL1	0.833799	0.433771	0.404394	0.987091	1	Brain_Nucleus_accumbens_basal_ganglia
ENSG00000139428.11	MMAB	-0.833724	-0.312698	0.404437	0.987091	1	Brain_Nucleus_accumbens_basal_ganglia
ENSG00000083845.8	RPS5	0.83364	2.60055	0.404484	0.987091	1	Brain_Nucleus_accumbens_basal_ganglia
ENSG00000272049.1	RP11-480D4.6	-0.832691	-0.153097	0.405019	0.987091	1	Brain_Nucleus_accumbens_basal_ganglia
ENSG00000188687.17	SLC4A5	0.832154	1.20072	0.405322	0.987091	1	Brain_Nucleus_accumbens_basal_ganglia
ENSG00000169752.16	NRG4	-0.831408	-0.141346	0.405743	0.987091	1	Brain_Nucleus_accumbens_basal_ganglia
ENSG00000165699.13	TSC1	0.831349	0.733854	0.405776	0.987091	1	Brain_Nucleus_accumbens_basal_ganglia
ENSG00000221838.9	AP4M1	-0.830933	-0.306485	0.406011	0.987091	1	Brain_Nucleus_accumbens_basal_ganglia
ENSG00000165934.12	CPSF2	-0.830617	-0.456279	0.40619	0.987091	1	Brain_Nucleus_accumbens_basal_ganglia
ENSG00000150867.13	PIP4K2A	0.830607	0.442447	0.406196	0.987091	1	Brain_Nucleus_accumbens_basal_ganglia
ENSG00000225940.5	C5orf67	0.830584	0.463885	0.406208	0.987091	1	Brain_Nucleus_accumbens_basal_ganglia
ENSG00000227502.2	LINC01268	-0.830576	-0.690621	0.406213	0.987091	1	Brain_Nucleus_accumbens_basal_ganglia
ENSG00000125734.15	GPR108	0.830563	0.263715	0.40622	0.987091	1	Brain_Nucleus_accumbens_basal_ganglia
ENSG00000180884.9	ZNF792	-0.83038	-0.359771	0.406324	0.987091	1	Brain_Nucleus_accumbens_basal_ganglia
ENSG00000177084.16	POLE	0.830196	0.176162	0.406428	0.987091	1	Brain_Nucleus_accumbens_basal_ganglia
ENSG00000089902.9	RCOR1	0.830164	1.15188	0.406446	0.987091	1	Brain_Nucleus_accumbens_basal_ganglia
ENSG00000206344.7	HCG27	0.829356	0.179061	0.406903	0.987091	1	Brain_Nucleus_accumbens_basal_ganglia
ENSG00000273033.2	LINC02035	-0.828711	-0.552512	0.407268	0.987091	1	Brain_Nucleus_accumbens_basal_ganglia
ENSG00000117748.9	RPA2	0.827956	0.202646	0.407695	0.987091	1	Brain_Nucleus_accumbens_basal_ganglia
ENSG00000176386.8	CDC26	-0.827754	-0.305812	0.40781	0.987091	1	Brain_Nucleus_accumbens_basal_ganglia
ENSG00000203499.11	FAM83H-AS1	0.827737	0.344663	0.407819	0.987091	1	Brain_Nucleus_accumbens_basal_ganglia
ENSG00000122033.14	MTIF3	0.82769	0.945749	0.407846	0.987091	1	Brain_Nucleus_accumbens_basal_ganglia
ENSG00000234177.5	LINC01114	0.827406	0.91664	0.408007	0.987091	1	Brain_Nucleus_accumbens_basal_ganglia
ENSG00000163870.14	TPRA1	-0.827399	-0.658651	0.408011	0.987091	1	Brain_Nucleus_accumbens_basal_ganglia
ENSG00000255328.1	RP11-326C3.12	0.826549	0.102636	0.408493	0.987091	1	Brain_Nucleus_accumbens_basal_ganglia
ENSG00000175164.13	ABO	-0.826416	-0.303549	0.408568	0.987091	1	Brain_Nucleus_accumbens_basal_ganglia
ENSG00000254772.9	EEF1G	0.82566	1.597	0.408997	0.987091	1	Brain_Nucleus_accumbens_basal_ganglia
ENSG00000131051.22	RBM39	-0.825644	-0.566895	0.409006	0.987091	1	Brain_Nucleus_accumbens_basal_ganglia
ENSG00000162623.15	TYW3	-0.825642	-0.613689	0.409007	0.987091	1	Brain_Nucleus_accumbens_basal_ganglia
ENSG00000156574.9	NODAL	-0.82544	-0.295404	0.409122	0.987091	1	Brain_Nucleus_accumbens_basal_ganglia
ENSG00000145194.17	ECE2	0.825214	0.457005	0.40925	0.987091	1	Brain_Nucleus_accumbens_basal_ganglia
ENSG00000172687.13	ZNF738	0.825173	0.33396	0.409273	0.987091	1	Brain_Nucleus_accumbens_basal_ganglia
ENSG00000165650.11	PDZD8	0.824702	0.607894	0.409541	0.987091	1	Brain_Nucleus_accumbens_basal_ganglia
ENSG00000063046.17	EIF4B	-0.824446	-1.30632	0.409686	0.987091	1	Brain_Nucleus_accumbens_basal_ganglia
ENSG00000141698.16	NT5C3B	-0.824178	-0.557653	0.409838	0.987091	1	Brain_Nucleus_accumbens_basal_ganglia
ENSG00000107249.21	GLIS3	-0.822773	-1.87611	0.410637	0.987091	1	Brain_Nucleus_accumbens_basal_ganglia
ENSG00000129673.9	AANAT	-0.822083	-0.2256	0.41103	0.987091	1	Brain_Nucleus_accumbens_basal_ganglia
ENSG00000108556.7	CHRNE	-0.821935	-0.173331	0.411114	0.987091	1	Brain_Nucleus_accumbens_basal_ganglia
ENSG00000221882.2	OR3A2	-0.820617	-0.232587	0.411864	0.987091	1	Brain_Nucleus_accumbens_basal_ganglia
ENSG00000259005.1	RP3-449M8.6	0.82051	0.118075	0.411926	0.987091	1	Brain_Nucleus_accumbens_basal_ganglia
ENSG00000113621.14	TXNDC15	0.820098	0.219975	0.41216	0.987091	1	Brain_Nucleus_accumbens_basal_ganglia
ENSG00000129158.10	SERGEF	0.819955	0.462674	0.412242	0.987091	1	Brain_Nucleus_accumbens_basal_ganglia
ENSG00000133466.13	C1QTNF6	-0.819835	-0.15395	0.41231	0.987091	1	Brain_Nucleus_accumbens_basal_ganglia
ENSG00000140986.7	RPL3L	0.819683	1.49093	0.412397	0.987091	1	Brain_Nucleus_accumbens_basal_ganglia
ENSG00000176022.4	B3GALT6	0.819474	0.680255	0.412516	0.987091	1	Brain_Nucleus_accumbens_basal_ganglia
ENSG00000175806.14	MSRA	-0.819335	-0.287605	0.412595	0.987091	1	Brain_Nucleus_accumbens_basal_ganglia
ENSG00000112280.15	COL9A1	0.817423	0.414473	0.413687	0.987091	1	Brain_Nucleus_accumbens_basal_ganglia
ENSG00000110536.13	PTPMT1	-0.817135	-0.58773	0.413852	0.987091	1	Brain_Nucleus_accumbens_basal_ganglia
ENSG00000235475.1	LINC01372	0.816935	0.177722	0.413965	0.987091	1	Brain_Nucleus_accumbens_basal_ganglia
ENSG00000146233.7	CYP39A1	0.816884	0.203925	0.413995	0.987091	1	Brain_Nucleus_accumbens_basal_ganglia
ENSG00000117222.13	RBBP5	0.816662	0.523295	0.414121	0.987091	1	Brain_Nucleus_accumbens_basal_ganglia
ENSG00000179715.12	PCED1B	-0.816297	-0.237521	0.41433	0.987091	1	Brain_Nucleus_accumbens_basal_ganglia
ENSG00000155363.18	MOV10	-0.816105	-1.34276	0.41444	0.987091	1	Brain_Nucleus_accumbens_basal_ganglia
ENSG00000164330.16	EBF1	-0.815486	-0.266847	0.414794	0.987091	1	Brain_Nucleus_accumbens_basal_ganglia
ENSG00000111275.12	ALDH2	0.815065	1.99056	0.415035	0.987091	1	Brain_Nucleus_accumbens_basal_ganglia
ENSG00000242759.6	LINC00882	0.814328	0.397506	0.415457	0.987091	1	Brain_Nucleus_accumbens_basal_ganglia
ENSG00000186529.15	CYP4F3	0.81423	0.126615	0.415513	0.987091	1	Brain_Nucleus_accumbens_basal_ganglia
ENSG00000169021.5	UQCRFS1	0.813904	0.737438	0.4157	0.987091	1	Brain_Nucleus_accumbens_basal_ganglia
ENSG00000203780.10	FANK1	0.813106	0.692447	0.416157	0.987091	1	Brain_Nucleus_accumbens_basal_ganglia
ENSG00000143774.16	GUK1	-0.812273	-0.47262	0.416635	0.987091	1	Brain_Nucleus_accumbens_basal_ganglia
ENSG00000128159.11	TUBGCP6	0.811912	0.449151	0.416842	0.987091	1	Brain_Nucleus_accumbens_basal_ganglia
ENSG00000175893.11	ZDHHC21	0.811794	0.531673	0.41691	0.987091	1	Brain_Nucleus_accumbens_basal_ganglia
ENSG00000228140.1	RP3-467K16.4	0.811733	0.257441	0.416945	0.987091	1	Brain_Nucleus_accumbens_basal_ganglia
ENSG00000237651.6	C2orf74	0.811374	0.205938	0.417151	0.987091	1	Brain_Nucleus_accumbens_basal_ganglia
ENSG00000235979.8	AC004448.5	0.811273	0.308578	0.417209	0.987091	1	Brain_Nucleus_accumbens_basal_ganglia
ENSG00000183831.6	ANKRD45	0.810656	1.04616	0.417563	0.987091	1	Brain_Nucleus_accumbens_basal_ganglia
ENSG00000161328.10	LRRC56	-0.810642	-0.577175	0.417571	0.987091	1	Brain_Nucleus_accumbens_basal_ganglia
ENSG00000163682.15	RPL9	0.810391	0.142111	0.417715	0.987091	1	Brain_Nucleus_accumbens_basal_ganglia
ENSG00000103479.15	RBL2	0.810197	0.515838	0.417827	0.987091	1	Brain_Nucleus_accumbens_basal_ganglia
ENSG00000083535.15	PIBF1	-0.809828	-0.152791	0.418039	0.987091	1	Brain_Nucleus_accumbens_basal_ganglia
ENSG00000152049.6	KCNE4	0.809597	0.248712	0.418172	0.987091	1	Brain_Nucleus_accumbens_basal_ganglia
ENSG00000272274.1	LINC00551	0.80899	0.175537	0.418521	0.987091	1	Brain_Nucleus_accumbens_basal_ganglia
ENSG00000186470.13	BTN3A2	0.808474	0.117173	0.418818	0.987091	1	Brain_Nucleus_accumbens_basal_ganglia
ENSG00000203697.11	CAPN8	-0.808331	-0.161669	0.4189	0.987091	1	Brain_Nucleus_accumbens_basal_ganglia
ENSG00000068383.18	INPP5A	0.80811	0.627375	0.419027	0.987091	1	Brain_Nucleus_accumbens_basal_ganglia
ENSG00000162688.16	AGL	-0.807981	-0.381605	0.419102	0.987091	1	Brain_Nucleus_accumbens_basal_ganglia
ENSG00000183793.13	NPIPA5	0.806019	0.131326	0.420232	0.987091	1	Brain_Nucleus_accumbens_basal_ganglia
ENSG00000159231.5	CBR3	0.805185	0.586023	0.420713	0.987091	1	Brain_Nucleus_accumbens_basal_ganglia
ENSG00000115694.14	STK25	0.804956	0.568852	0.420845	0.987091	1	Brain_Nucleus_accumbens_basal_ganglia
ENSG00000125877.12	ITPA	0.804445	0.188063	0.42114	0.987091	1	Brain_Nucleus_accumbens_basal_ganglia
ENSG00000121570.12	DPPA4	0.804147	0.244481	0.421312	0.987091	1	Brain_Nucleus_accumbens_basal_ganglia
ENSG00000065371.17	ROPN1	-0.803385	-0.52613	0.421752	0.987091	1	Brain_Nucleus_accumbens_basal_ganglia
ENSG00000172086.7	KRCC1	-0.803108	-0.562596	0.421912	0.987091	1	Brain_Nucleus_accumbens_basal_ganglia
ENSG00000149273.14	RPS3	-0.802888	-1.24563	0.42204	0.987091	1	Brain_Nucleus_accumbens_basal_ganglia
ENSG00000104332.11	SFRP1	0.802845	0.413868	0.422064	0.987091	1	Brain_Nucleus_accumbens_basal_ganglia
ENSG00000117226.11	GBP3	-0.802374	-0.352523	0.422336	0.987091	1	Brain_Nucleus_accumbens_basal_ganglia
ENSG00000049089.13	COL9A2	-0.801941	-0.702384	0.422587	0.987091	1	Brain_Nucleus_accumbens_basal_ganglia
ENSG00000140284.10	SLC27A2	0.801303	0.208573	0.422957	0.987091	1	Brain_Nucleus_accumbens_basal_ganglia
ENSG00000114859.15	CLCN2	0.800226	1.18715	0.42358	0.987091	1	Brain_Nucleus_accumbens_basal_ganglia
ENSG00000129933.20	MAU2	0.800078	1.60535	0.423666	0.987091	1	Brain_Nucleus_accumbens_basal_ganglia
ENSG00000188404.8	SELL	0.800015	0.579926	0.423702	0.987091	1	Brain_Nucleus_accumbens_basal_ganglia
ENSG00000176244.6	ACBD7	-0.799601	-0.568723	0.423942	0.987091	1	Brain_Nucleus_accumbens_basal_ganglia
ENSG00000125148.6	MT2A	0.799476	0.274241	0.424014	0.987091	1	Brain_Nucleus_accumbens_basal_ganglia
ENSG00000283033.1	RP11-219A15.5	-0.799256	-0.10981	0.424142	0.987091	1	Brain_Nucleus_accumbens_basal_ganglia
ENSG00000049860.13	HEXB	0.798896	0.340395	0.42435	0.987091	1	Brain_Nucleus_accumbens_basal_ganglia
ENSG00000117280.12	RAB29	0.798674	0.722378	0.424479	0.987091	1	Brain_Nucleus_accumbens_basal_ganglia
ENSG00000226479.3	TMEM185B	0.798661	0.89756	0.424487	0.987091	1	Brain_Nucleus_accumbens_basal_ganglia
ENSG00000260953.1	RP11-426C22.6	0.798371	0.161097	0.424655	0.987091	1	Brain_Nucleus_accumbens_basal_ganglia
ENSG00000254901.7	BORCS8	0.798049	0.542716	0.424842	0.987091	1	Brain_Nucleus_accumbens_basal_ganglia
ENSG00000168952.15	STXBP6	0.797859	0.395369	0.424952	0.987091	1	Brain_Nucleus_accumbens_basal_ganglia
ENSG00000093000.18	NUP50	-0.797748	-0.499613	0.425017	0.987091	1	Brain_Nucleus_accumbens_basal_ganglia
ENSG00000086504.15	MRPL28	-0.797727	-0.18302	0.425029	0.987091	1	Brain_Nucleus_accumbens_basal_ganglia
ENSG00000138346.14	DNA2	0.797584	0.239705	0.425112	0.987091	1	Brain_Nucleus_accumbens_basal_ganglia
ENSG00000273136.6	NBPF26	-0.796887	-1.24154	0.425516	0.987091	1	Brain_Nucleus_accumbens_basal_ganglia
ENSG00000135521.8	LTV1	0.796491	0.306057	0.425747	0.987091	1	Brain_Nucleus_accumbens_basal_ganglia
ENSG00000089060.11	SLC8B1	-0.796484	-0.485692	0.425751	0.987091	1	Brain_Nucleus_accumbens_basal_ganglia
ENSG00000112874.9	NUDT12	-0.796454	-0.438799	0.425768	0.987091	1	Brain_Nucleus_accumbens_basal_ganglia
ENSG00000187824.8	TMEM220	-0.795608	-0.41512	0.42626	0.987091	1	Brain_Nucleus_accumbens_basal_ganglia
ENSG00000101236.16	RNF24	0.795274	0.0772939	0.426454	0.987091	1	Brain_Nucleus_accumbens_basal_ganglia
ENSG00000103202.12	NME4	-0.794898	-1.23578	0.426673	0.987091	1	Brain_Nucleus_accumbens_basal_ganglia
ENSG00000141255.12	SPATA22	0.794858	0.189987	0.426696	0.987091	1	Brain_Nucleus_accumbens_basal_ganglia
ENSG00000271780.1	RP11-1017G21.5	0.794631	0.179255	0.426828	0.987091	1	Brain_Nucleus_accumbens_basal_ganglia
ENSG00000114796.15	KLHL24	-0.794454	-0.629628	0.426931	0.987091	1	Brain_Nucleus_accumbens_basal_ganglia
ENSG00000257727.5	CNPY2	-0.794018	-0.906566	0.427185	0.987091	1	Brain_Nucleus_accumbens_basal_ganglia
ENSG00000157978.11	LDLRAP1	-0.793605	-0.436542	0.427425	0.987091	1	Brain_Nucleus_accumbens_basal_ganglia
ENSG00000031691.6	CENPQ	-0.793479	-0.444678	0.427499	0.987091	1	Brain_Nucleus_accumbens_basal_ganglia
ENSG00000156804.7	FBXO32	0.793237	0.603835	0.42764	0.987091	1	Brain_Nucleus_accumbens_basal_ganglia
ENSG00000260805.2	RP11-61J19.5	0.791886	0.489581	0.428427	0.987091	1	Brain_Nucleus_accumbens_basal_ganglia
ENSG00000236173.1	RP1-182D15.2	0.791772	0.175996	0.428494	0.987091	1	Brain_Nucleus_accumbens_basal_ganglia
ENSG00000130193.7	THEM6	-0.791619	-0.218322	0.428583	0.987091	1	Brain_Nucleus_accumbens_basal_ganglia
ENSG00000176945.16	MUC20	-0.791264	-0.249849	0.42879	0.987091	1	Brain_Nucleus_accumbens_basal_ganglia
ENSG00000164088.17	PPM1M	-0.791249	-0.321718	0.428799	0.987091	1	Brain_Nucleus_accumbens_basal_ganglia
ENSG00000276791.1	CTD-2270P14.5	0.791137	0.104225	0.428864	0.987091	1	Brain_Nucleus_accumbens_basal_ganglia
ENSG00000133706.17	LARS	-0.791068	-0.148705	0.428904	0.987091	1	Brain_Nucleus_accumbens_basal_ganglia
ENSG00000015676.17	NUDCD3	0.790676	0.867256	0.429133	0.987091	1	Brain_Nucleus_accumbens_basal_ganglia
ENSG00000121410.11	A1BG	0.790441	0.527103	0.42927	0.987091	1	Brain_Nucleus_accumbens_basal_ganglia
ENSG00000087301.8	TXNDC16	0.790106	0.625151	0.429466	0.987091	1	Brain_Nucleus_accumbens_basal_ganglia
ENSG00000270947.1	AC025811.3	-0.78976	-0.287264	0.429668	0.987091	1	Brain_Nucleus_accumbens_basal_ganglia
ENSG00000250673.2	RP11-6L6.2	0.789329	0.138607	0.42992	0.987091	1	Brain_Nucleus_accumbens_basal_ganglia
ENSG00000011376.9	LARS2	-0.788885	-0.193164	0.430179	0.987091	1	Brain_Nucleus_accumbens_basal_ganglia
ENSG00000142207.6	URB1	0.788548	0.21954	0.430376	0.987091	1	Brain_Nucleus_accumbens_basal_ganglia
ENSG00000196396.9	PTPN1	-0.788392	-0.424539	0.430467	0.987091	1	Brain_Nucleus_accumbens_basal_ganglia
ENSG00000260725.1	AC005307.1	0.788161	0.30229	0.430603	0.987091	1	Brain_Nucleus_accumbens_basal_ganglia
ENSG00000145832.12	SLC25A48	-0.787757	-0.440267	0.430839	0.987091	1	Brain_Nucleus_accumbens_basal_ganglia
ENSG00000165621.8	OXGR1	-0.787664	-0.575108	0.430893	0.987091	1	Brain_Nucleus_accumbens_basal_ganglia
ENSG00000119888.10	EPCAM	-0.786406	-0.329351	0.43163	0.987091	1	Brain_Nucleus_accumbens_basal_ganglia
ENSG00000140459.17	CYP11A1	-0.786372	-0.231089	0.431649	0.987091	1	Brain_Nucleus_accumbens_basal_ganglia
ENSG00000162482.4	AKR7A3	-0.785976	-0.306029	0.431882	0.987091	1	Brain_Nucleus_accumbens_basal_ganglia
ENSG00000139055.6	ERP27	-0.785521	-0.351482	0.432148	0.987091	1	Brain_Nucleus_accumbens_basal_ganglia
ENSG00000134108.12	ARL8B	-0.784635	-0.474396	0.432667	0.987091	1	Brain_Nucleus_accumbens_basal_ganglia
ENSG00000178935.5	ZNF552	0.784564	0.276265	0.432709	0.987091	1	Brain_Nucleus_accumbens_basal_ganglia
ENSG00000117477.12	CCDC181	-0.783588	-4.49182	0.433282	0.987091	1	Brain_Nucleus_accumbens_basal_ganglia
ENSG00000171724.2	VAT1L	-0.783334	-0.502635	0.433431	0.987091	1	Brain_Nucleus_accumbens_basal_ganglia
ENSG00000066185.12	ZMYND12	-0.782939	-0.495638	0.433663	0.987091	1	Brain_Nucleus_accumbens_basal_ganglia
ENSG00000101161.7	PRPF6	-0.782742	-0.951912	0.433779	0.987091	1	Brain_Nucleus_accumbens_basal_ganglia
ENSG00000106153.12	CHCHD2	0.782723	0.255531	0.43379	0.987091	1	Brain_Nucleus_accumbens_basal_ganglia
ENSG00000103811.15	CTSH	0.782612	0.305301	0.433855	0.987091	1	Brain_Nucleus_accumbens_basal_ganglia
ENSG00000251655.6	PRB1	0.7826	0.329625	0.433862	0.987091	1	Brain_Nucleus_accumbens_basal_ganglia
ENSG00000261037.1	CTC-471C19.1	0.782184	0.247117	0.434107	0.987091	1	Brain_Nucleus_accumbens_basal_ganglia
ENSG00000107593.16	PKD2L1	-0.782057	-0.255137	0.434181	0.987091	1	Brain_Nucleus_accumbens_basal_ganglia
ENSG00000205937.11	RNPS1	0.781588	17.7948	0.434457	0.987091	1	Brain_Nucleus_accumbens_basal_ganglia
ENSG00000180346.3	TIGD2	0.780594	0.498354	0.435041	0.987091	1	Brain_Nucleus_accumbens_basal_ganglia
ENSG00000221947.7	XKR9	0.780484	0.656504	0.435106	0.987091	1	Brain_Nucleus_accumbens_basal_ganglia
ENSG00000143162.7	CREG1	0.779948	0.314665	0.435421	0.987091	1	Brain_Nucleus_accumbens_basal_ganglia
ENSG00000140740.10	UQCRC2	-0.779767	-0.927284	0.435528	0.987091	1	Brain_Nucleus_accumbens_basal_ganglia
ENSG00000204172.12	AGAP9	0.779594	0.393676	0.43563	0.987091	1	Brain_Nucleus_accumbens_basal_ganglia
ENSG00000158683.7	PKD1L1	-0.779189	-0.414939	0.435868	0.987091	1	Brain_Nucleus_accumbens_basal_ganglia
ENSG00000122507.20	BBS9	-0.779043	-0.574537	0.435954	0.987091	1	Brain_Nucleus_accumbens_basal_ganglia
ENSG00000180089.5	TMEM86B	-0.779039	-0.62422	0.435957	0.987091	1	Brain_Nucleus_accumbens_basal_ganglia
ENSG00000075399.13	VPS9D1	-0.77872	-0.930506	0.436144	0.987091	1	Brain_Nucleus_accumbens_basal_ganglia
ENSG00000163214.20	DHX57	-0.778708	-0.537782	0.436152	0.987091	1	Brain_Nucleus_accumbens_basal_ganglia
ENSG00000057019.15	DCBLD2	0.778615	1.81641	0.436207	0.987091	1	Brain_Nucleus_accumbens_basal_ganglia
ENSG00000188820.12	FAM26F	-0.778403	-0.218578	0.436332	0.987091	1	Brain_Nucleus_accumbens_basal_ganglia
ENSG00000146067.15	FAM193B	0.777618	6.38098	0.436794	0.987091	1	Brain_Nucleus_accumbens_basal_ganglia
ENSG00000130720.12	FIBCD1	-0.777589	-0.672171	0.436811	0.987091	1	Brain_Nucleus_accumbens_basal_ganglia
ENSG00000169689.14	CENPX	0.777177	0.828531	0.437054	0.987091	1	Brain_Nucleus_accumbens_basal_ganglia
ENSG00000107371.12	EXOSC3	0.777113	0.378466	0.437092	0.987091	1	Brain_Nucleus_accumbens_basal_ganglia
ENSG00000038002.8	AGA	0.777112	0.178894	0.437093	0.987091	1	Brain_Nucleus_accumbens_basal_ganglia
ENSG00000162456.9	KNCN	-0.776919	-0.969002	0.437207	0.987091	1	Brain_Nucleus_accumbens_basal_ganglia
ENSG00000158864.12	NDUFS2	0.776807	0.54816	0.437273	0.987091	1	Brain_Nucleus_accumbens_basal_ganglia
ENSG00000226717.2	PTPRD-AS2	-0.776556	-0.207217	0.437421	0.987091	1	Brain_Nucleus_accumbens_basal_ganglia
ENSG00000177239.14	MAN1B1	0.776457	0.717074	0.437479	0.987091	1	Brain_Nucleus_accumbens_basal_ganglia
ENSG00000042445.13	RETSAT	0.775632	0.424946	0.437966	0.987091	1	Brain_Nucleus_accumbens_basal_ganglia
ENSG00000259865.1	RP11-488L18.10	-0.775539	-0.498278	0.438021	0.987091	1	Brain_Nucleus_accumbens_basal_ganglia
ENSG00000147813.15	NAPRT	-0.77509	-0.0965134	0.438287	0.987091	1	Brain_Nucleus_accumbens_basal_ganglia
ENSG00000237667.5	LINC01115	0.774393	0.169487	0.438698	0.987091	1	Brain_Nucleus_accumbens_basal_ganglia
ENSG00000151366.12	NDUFC2	0.774304	0.894417	0.438751	0.987091	1	Brain_Nucleus_accumbens_basal_ganglia
ENSG00000169629.11	RGPD8	-0.774148	-0.100803	0.438843	0.987091	1	Brain_Nucleus_accumbens_basal_ganglia
ENSG00000180096.11	2024-09-01	-0.773663	-0.263825	0.43913	0.987091	1	Brain_Nucleus_accumbens_basal_ganglia
ENSG00000170390.15	DCLK2	0.773514	0.704888	0.439218	0.987091	1	Brain_Nucleus_accumbens_basal_ganglia
ENSG00000146453.12	PNLDC1	0.77335	0.187162	0.439315	0.987091	1	Brain_Nucleus_accumbens_basal_ganglia
ENSG00000101220.17	C20orf27	-0.772956	-1.71269	0.439548	0.987091	1	Brain_Nucleus_accumbens_basal_ganglia
ENSG00000198156.10	NPIPB6	-0.772719	-0.459242	0.439689	0.987091	1	Brain_Nucleus_accumbens_basal_ganglia
ENSG00000158825.5	CDA	0.7727	0.344447	0.4397	0.987091	1	Brain_Nucleus_accumbens_basal_ganglia
ENSG00000112378.11	PERP	-0.772593	-0.549613	0.439763	0.987091	1	Brain_Nucleus_accumbens_basal_ganglia
ENSG00000125991.19	ERGIC3	-0.771799	-1.27885	0.440234	0.987091	1	Brain_Nucleus_accumbens_basal_ganglia
ENSG00000198732.10	SMOC1	0.771789	0.563215	0.440239	0.987091	1	Brain_Nucleus_accumbens_basal_ganglia
ENSG00000002933.7	TMEM176A	-0.771669	-1.34957	0.44031	0.987091	1	Brain_Nucleus_accumbens_basal_ganglia
ENSG00000111237.18	VPS29	-0.771018	-9.10321	0.440696	0.987091	1	Brain_Nucleus_accumbens_basal_ganglia
ENSG00000111087.9	GLI1	-0.770997	-1.01315	0.440709	0.987091	1	Brain_Nucleus_accumbens_basal_ganglia
ENSG00000182308.6	DCAF4L1	-0.770503	-1.00455	0.441002	0.987091	1	Brain_Nucleus_accumbens_basal_ganglia
ENSG00000075415.12	SLC25A3	0.770251	0.347872	0.441151	0.987091	1	Brain_Nucleus_accumbens_basal_ganglia
ENSG00000122882.10	ECD	-0.770138	-0.754548	0.441218	0.987091	1	Brain_Nucleus_accumbens_basal_ganglia
ENSG00000123416.15	TUBA1B	-0.769693	-0.71888	0.441482	0.987091	1	Brain_Nucleus_accumbens_basal_ganglia
ENSG00000225172.5	RP11-16L9.2	0.768919	0.206671	0.441941	0.987091	1	Brain_Nucleus_accumbens_basal_ganglia
ENSG00000259820.1	AC083843.1	0.768591	0.27042	0.442136	0.987091	1	Brain_Nucleus_accumbens_basal_ganglia
ENSG00000119640.8	ACYP1	0.768464	0.883967	0.442211	0.987091	1	Brain_Nucleus_accumbens_basal_ganglia
ENSG00000087470.17	DNM1L	0.768029	2.18554	0.44247	0.987091	1	Brain_Nucleus_accumbens_basal_ganglia
ENSG00000107147.12	KCNT1	0.767817	0.35999	0.442596	0.987091	1	Brain_Nucleus_accumbens_basal_ganglia
ENSG00000109047.7	RCVRN	-0.767487	-0.0826805	0.442792	0.987091	1	Brain_Nucleus_accumbens_basal_ganglia
ENSG00000257949.6	TEN1	-0.766902	-0.186322	0.44314	0.987091	1	Brain_Nucleus_accumbens_basal_ganglia
ENSG00000132423.11	COQ3	0.76679	0.582033	0.443206	0.987091	1	Brain_Nucleus_accumbens_basal_ganglia
ENSG00000120251.18	GRIA2	0.766724	1.49777	0.443245	0.987091	1	Brain_Nucleus_accumbens_basal_ganglia
ENSG00000163879.10	DNALI1	0.766492	0.340984	0.443384	0.987091	1	Brain_Nucleus_accumbens_basal_ganglia
ENSG00000156671.12	SAMD8	0.765982	1.65739	0.443687	0.987091	1	Brain_Nucleus_accumbens_basal_ganglia
ENSG00000238290.1	RP11-431K24.1	-0.765908	-0.401803	0.443731	0.987091	1	Brain_Nucleus_accumbens_basal_ganglia
ENSG00000197937.12	ZNF347	0.765851	0.328573	0.443765	0.987091	1	Brain_Nucleus_accumbens_basal_ganglia
ENSG00000084444.13	FAM234B	0.765737	0.73952	0.443833	0.987091	1	Brain_Nucleus_accumbens_basal_ganglia
ENSG00000120693.13	SMAD9	0.765115	0.188119	0.444203	0.987091	1	Brain_Nucleus_accumbens_basal_ganglia
ENSG00000142892.14	PIGK	-0.764752	-1.30233	0.444419	0.987091	1	Brain_Nucleus_accumbens_basal_ganglia
ENSG00000177082.12	WDR73	-0.764513	-0.380376	0.444562	0.987091	1	Brain_Nucleus_accumbens_basal_ganglia
ENSG00000140575.12	IQGAP1	0.764382	0.300595	0.44464	0.987091	1	Brain_Nucleus_accumbens_basal_ganglia
ENSG00000188372.14	ZP3	0.763515	0.12201	0.445156	0.987091	1	Brain_Nucleus_accumbens_basal_ganglia
ENSG00000162669.15	HFM1	-0.763317	-0.254951	0.445275	0.987091	1	Brain_Nucleus_accumbens_basal_ganglia
ENSG00000260388.2	LINC00562	-0.762937	-0.0640199	0.445501	0.987091	1	Brain_Nucleus_accumbens_basal_ganglia
ENSG00000183542.5	KLRC4	0.762393	0.312311	0.445825	0.987091	1	Brain_Nucleus_accumbens_basal_ganglia
ENSG00000158411.11	MITD1	-0.762332	-0.335195	0.445862	0.987091	1	Brain_Nucleus_accumbens_basal_ganglia
ENSG00000251226.1	RP11-469N6.1	0.762303	0.117825	0.445879	0.987091	1	Brain_Nucleus_accumbens_basal_ganglia
ENSG00000265241.6	RBM8A	0.761789	4.79691	0.446186	0.987091	1	Brain_Nucleus_accumbens_basal_ganglia
ENSG00000204866.8	IGFL2	-0.761619	-0.440963	0.446288	0.987091	1	Brain_Nucleus_accumbens_basal_ganglia
ENSG00000158528.11	PPP1R9A	-0.761577	-1.20823	0.446312	0.987091	1	Brain_Nucleus_accumbens_basal_ganglia
ENSG00000128272.14	ATF4	-0.76136	-0.590509	0.446442	0.987091	1	Brain_Nucleus_accumbens_basal_ganglia
ENSG00000270996.1	RP11-342K6.4	0.76123	0.336535	0.446519	0.987091	1	Brain_Nucleus_accumbens_basal_ganglia
ENSG00000146802.12	TMEM168	-0.760646	-0.771917	0.446868	0.987091	1	Brain_Nucleus_accumbens_basal_ganglia
ENSG00000151348.13	EXT2	0.76046	0.358561	0.44698	0.987091	1	Brain_Nucleus_accumbens_basal_ganglia
ENSG00000187134.13	AKR1C1	-0.75997	-0.184481	0.447272	0.987091	1	Brain_Nucleus_accumbens_basal_ganglia
ENSG00000148848.14	ADAM12	0.759551	0.165991	0.447523	0.987091	1	Brain_Nucleus_accumbens_basal_ganglia
ENSG00000042429.11	MED17	-0.759543	-0.29764	0.447528	0.987091	1	Brain_Nucleus_accumbens_basal_ganglia
ENSG00000112031.15	MTRF1L	-0.759002	-0.146944	0.447852	0.987091	1	Brain_Nucleus_accumbens_basal_ganglia
ENSG00000254636.1	ARMS2	-0.758971	-3.16368	0.44787	0.987091	1	Brain_Nucleus_accumbens_basal_ganglia
ENSG00000271811.1	RP1-79C4.4	0.758691	0.18979	0.448037	0.987091	1	Brain_Nucleus_accumbens_basal_ganglia
ENSG00000152763.16	WDR78	-0.758272	-0.416156	0.448288	0.987091	1	Brain_Nucleus_accumbens_basal_ganglia
ENSG00000115339.13	GALNT3	0.75803	0.18823	0.448433	0.987091	1	Brain_Nucleus_accumbens_basal_ganglia
ENSG00000116497.17	S100PBP	0.758004	0.606686	0.448449	0.987091	1	Brain_Nucleus_accumbens_basal_ganglia
ENSG00000072609.17	CHFR	0.757861	1.16427	0.448534	0.987091	1	Brain_Nucleus_accumbens_basal_ganglia
ENSG00000126775.8	ATG14	0.75739	1.03206	0.448816	0.987091	1	Brain_Nucleus_accumbens_basal_ganglia
ENSG00000108384.14	RAD51C	0.75684	0.212689	0.449146	0.987091	1	Brain_Nucleus_accumbens_basal_ganglia
ENSG00000268573.1	RP11-158H5.7	0.756665	0.40006	0.44925	0.987091	1	Brain_Nucleus_accumbens_basal_ganglia
ENSG00000147457.13	CHMP7	0.755066	0.504417	0.450209	0.987091	1	Brain_Nucleus_accumbens_basal_ganglia
ENSG00000244625.5	MIATNB	-0.754714	-0.343147	0.45042	0.987091	1	Brain_Nucleus_accumbens_basal_ganglia
ENSG00000271892.1	CTD-2228A4.1	-0.753825	-0.184511	0.450954	0.987091	1	Brain_Nucleus_accumbens_basal_ganglia
ENSG00000214021.15	TTLL3	0.753749	0.379411	0.451	0.987091	1	Brain_Nucleus_accumbens_basal_ganglia
ENSG00000256973.1	RP11-359J14.2	0.753611	0.705024	0.451083	0.987091	1	Brain_Nucleus_accumbens_basal_ganglia
ENSG00000270020.1	RP11-463O9.9	0.753107	0.284694	0.451386	0.987091	1	Brain_Nucleus_accumbens_basal_ganglia
ENSG00000125618.16	PAX8	0.752799	0.0998606	0.451571	0.987091	1	Brain_Nucleus_accumbens_basal_ganglia
ENSG00000110717.12	NDUFS8	-0.752487	-0.768957	0.451758	0.987091	1	Brain_Nucleus_accumbens_basal_ganglia
ENSG00000143333.6	RGS16	-0.751476	-1.41981	0.452366	0.987091	1	Brain_Nucleus_accumbens_basal_ganglia
ENSG00000072952.18	MRVI1	-0.75105	-0.360856	0.452623	0.987091	1	Brain_Nucleus_accumbens_basal_ganglia
ENSG00000011295.15	TTC19	-0.750514	-1.18014	0.452945	0.987091	1	Brain_Nucleus_accumbens_basal_ganglia
ENSG00000196369.10	SRGAP2B	0.750202	6.40223	0.453133	0.987091	1	Brain_Nucleus_accumbens_basal_ganglia
ENSG00000175894.14	TSPEAR	0.750177	0.269707	0.453148	0.987091	1	Brain_Nucleus_accumbens_basal_ganglia
ENSG00000263618.5	RP11-527H14.4	-0.74975	-0.450555	0.453405	0.987091	1	Brain_Nucleus_accumbens_basal_ganglia
ENSG00000171469.10	ZNF561	-0.749623	-0.442905	0.453482	0.987091	1	Brain_Nucleus_accumbens_basal_ganglia
ENSG00000215483.9	LINC00598	0.749479	0.197351	0.453569	0.987091	1	Brain_Nucleus_accumbens_basal_ganglia
ENSG00000037280.15	FLT4	0.749067	1.02472	0.453817	0.987091	1	Brain_Nucleus_accumbens_basal_ganglia
ENSG00000141956.13	PRDM15	-0.749048	-0.237594	0.453828	0.987091	1	Brain_Nucleus_accumbens_basal_ganglia
ENSG00000120333.4	MRPS14	0.749023	0.758222	0.453843	0.987091	1	Brain_Nucleus_accumbens_basal_ganglia
ENSG00000185736.15	ADARB2	0.748438	0.595459	0.454196	0.987091	1	Brain_Nucleus_accumbens_basal_ganglia
ENSG00000244617.2	ASPRV1	0.74813	0.71123	0.454381	0.987091	1	Brain_Nucleus_accumbens_basal_ganglia
ENSG00000167550.10	RHEBL1	0.748045	0.415413	0.454433	0.987091	1	Brain_Nucleus_accumbens_basal_ganglia
ENSG00000131969.14	ABHD12B	0.747557	0.584561	0.454727	0.987091	1	Brain_Nucleus_accumbens_basal_ganglia
ENSG00000229352.1	AC007563.3	-0.746919	-0.445204	0.455112	0.987091	1	Brain_Nucleus_accumbens_basal_ganglia
ENSG00000171763.18	SPATA5L1	0.746769	0.247602	0.455203	0.987091	1	Brain_Nucleus_accumbens_basal_ganglia
ENSG00000270104.1	RP11-245P10.6	0.746351	0.252244	0.455456	0.987091	1	Brain_Nucleus_accumbens_basal_ganglia
ENSG00000110063.8	DCPS	0.746224	0.870702	0.455532	0.987091	1	Brain_Nucleus_accumbens_basal_ganglia
ENSG00000151923.17	TIAL1	0.745426	0.454195	0.456014	0.987091	1	Brain_Nucleus_accumbens_basal_ganglia
ENSG00000263063.1	RP11-388C12.1	0.744918	0.226036	0.456322	0.987091	1	Brain_Nucleus_accumbens_basal_ganglia
ENSG00000163660.11	CCNL1	0.743797	1.20671	0.456999	0.987091	1	Brain_Nucleus_accumbens_basal_ganglia
ENSG00000260259.1	LINC02166	0.743131	0.187852	0.457402	0.987091	1	Brain_Nucleus_accumbens_basal_ganglia
ENSG00000130764.9	LRRC47	0.742583	0.461121	0.457734	0.987091	1	Brain_Nucleus_accumbens_basal_ganglia
ENSG00000128699.13	ORMDL1	0.742124	0.178067	0.458012	0.987091	1	Brain_Nucleus_accumbens_basal_ganglia
ENSG00000230387.2	RP4-737E23.2	-0.741693	-0.368998	0.458273	0.987091	1	Brain_Nucleus_accumbens_basal_ganglia
ENSG00000118242.15	MREG	-0.741218	-0.49694	0.458561	0.987091	1	Brain_Nucleus_accumbens_basal_ganglia
ENSG00000174483.19	BBS1	0.740904	0.747792	0.458752	0.987091	1	Brain_Nucleus_accumbens_basal_ganglia
ENSG00000278238.1	RP11-245D16.4	-0.740295	-0.414613	0.459121	0.987091	1	Brain_Nucleus_accumbens_basal_ganglia
ENSG00000094963.13	FMO2	0.740221	0.302967	0.459166	0.987091	1	Brain_Nucleus_accumbens_basal_ganglia
ENSG00000128536.15	CDHR3	-0.739772	-0.408118	0.459438	0.987091	1	Brain_Nucleus_accumbens_basal_ganglia
ENSG00000205209.7	SCGB2B2	-0.739581	-0.355421	0.459554	0.987091	1	Brain_Nucleus_accumbens_basal_ganglia
ENSG00000198848.12	CES1	-0.739132	-0.457053	0.459827	0.987091	1	Brain_Nucleus_accumbens_basal_ganglia
ENSG00000113108.19	APBB3	0.739025	0.316394	0.459892	0.987091	1	Brain_Nucleus_accumbens_basal_ganglia
ENSG00000131981.15	LGALS3	-0.738874	-0.308754	0.459984	0.987091	1	Brain_Nucleus_accumbens_basal_ganglia
ENSG00000266489.1	RP11-178F10.3	-0.738292	-0.0954046	0.460337	0.987091	1	Brain_Nucleus_accumbens_basal_ganglia
ENSG00000177565.16	TBL1XR1	0.737585	0.351561	0.460767	0.987091	1	Brain_Nucleus_accumbens_basal_ganglia
ENSG00000119900.7	OGFRL1	-0.736446	-0.72722	0.461459	0.987091	1	Brain_Nucleus_accumbens_basal_ganglia
ENSG00000177398.18	UMODL1	0.736258	0.253165	0.461574	0.987091	1	Brain_Nucleus_accumbens_basal_ganglia
ENSG00000163913.11	IFT122	-0.735822	-0.824156	0.461839	0.987091	1	Brain_Nucleus_accumbens_basal_ganglia
ENSG00000179954.15	SSC5D	-0.735573	-0.327067	0.46199	0.987091	1	Brain_Nucleus_accumbens_basal_ganglia
ENSG00000182986.12	ZNF320	-0.735507	-0.855805	0.462031	0.987091	1	Brain_Nucleus_accumbens_basal_ganglia
ENSG00000159228.12	CBR1	0.734291	0.230845	0.462771	0.987091	1	Brain_Nucleus_accumbens_basal_ganglia
ENSG00000137693.13	YAP1	-0.734229	-3.2849	0.462809	0.987091	1	Brain_Nucleus_accumbens_basal_ganglia
ENSG00000004534.14	RBM6	0.73422	0.288875	0.462815	0.987091	1	Brain_Nucleus_accumbens_basal_ganglia
ENSG00000127804.12	METTL16	-0.733997	-0.442486	0.46295	0.987091	1	Brain_Nucleus_accumbens_basal_ganglia
ENSG00000205810.8	KLRC3	0.7335	0.46805	0.463254	0.987091	1	Brain_Nucleus_accumbens_basal_ganglia
ENSG00000160948.13	VPS28	-0.733234	-0.48719	0.463416	0.987091	1	Brain_Nucleus_accumbens_basal_ganglia
ENSG00000196208.13	GREB1	0.732674	0.245033	0.463757	0.987091	1	Brain_Nucleus_accumbens_basal_ganglia
ENSG00000197808.11	ZNF461	0.732652	0.817215	0.463771	0.987091	1	Brain_Nucleus_accumbens_basal_ganglia
ENSG00000239389.7	PCDHA13	0.731966	0.351439	0.464189	0.987091	1	Brain_Nucleus_accumbens_basal_ganglia
ENSG00000115317.11	HTRA2	-0.731853	-0.541268	0.464258	0.987091	1	Brain_Nucleus_accumbens_basal_ganglia
ENSG00000068745.14	IP6K2	0.731142	0.430258	0.464692	0.987091	1	Brain_Nucleus_accumbens_basal_ganglia
ENSG00000166199.12	ALKBH3	0.730589	0.564166	0.46503	0.987091	1	Brain_Nucleus_accumbens_basal_ganglia
ENSG00000104960.15	PTOV1	-0.728943	-1.35422	0.466036	0.987091	1	Brain_Nucleus_accumbens_basal_ganglia
ENSG00000156990.14	RPUSD3	0.727766	0.412647	0.466757	0.987091	1	Brain_Nucleus_accumbens_basal_ganglia
ENSG00000236255.1	AC009404.2	-0.727572	-0.302185	0.466876	0.987091	1	Brain_Nucleus_accumbens_basal_ganglia
ENSG00000180479.13	ZNF571	0.726841	0.399934	0.467323	0.987091	1	Brain_Nucleus_accumbens_basal_ganglia
ENSG00000278765.1	RP5-890E16.5	-0.726665	-0.188812	0.467431	0.987091	1	Brain_Nucleus_accumbens_basal_ganglia
ENSG00000272824.1	RP6-74O6.6	0.726471	1.45702	0.46755	0.987091	1	Brain_Nucleus_accumbens_basal_ganglia
ENSG00000175166.16	PSMD2	0.726399	0.770304	0.467594	0.987091	1	Brain_Nucleus_accumbens_basal_ganglia
ENSG00000162585.16	FAAP20	-0.726397	-0.38326	0.467595	0.987091	1	Brain_Nucleus_accumbens_basal_ganglia
ENSG00000127364.3	TAS2R4	-0.726356	-0.118186	0.467621	0.987091	1	Brain_Nucleus_accumbens_basal_ganglia
ENSG00000179979.8	CRIPAK	-0.726266	-0.167121	0.467676	0.987091	1	Brain_Nucleus_accumbens_basal_ganglia
ENSG00000136875.12	PRPF4	0.726117	0.574905	0.467767	0.987091	1	Brain_Nucleus_accumbens_basal_ganglia
ENSG00000156711.16	MAPK13	-0.72598	-0.2392	0.467851	0.987091	1	Brain_Nucleus_accumbens_basal_ganglia
ENSG00000124098.9	FAM210B	0.725735	0.533906	0.468001	0.987091	1	Brain_Nucleus_accumbens_basal_ganglia
ENSG00000104412.7	EMC2	0.725087	0.884718	0.468399	0.987091	1	Brain_Nucleus_accumbens_basal_ganglia
ENSG00000166321.13	NUDT13	-0.725076	-0.242023	0.468405	0.987091	1	Brain_Nucleus_accumbens_basal_ganglia
ENSG00000150361.11	KLHL1	-0.725049	-0.244494	0.468422	0.987091	1	Brain_Nucleus_accumbens_basal_ganglia
ENSG00000115840.13	SLC25A12	0.724609	0.597769	0.468692	0.987091	1	Brain_Nucleus_accumbens_basal_ganglia
ENSG00000271344.1	RP11-274B21.9	0.72459	0.499849	0.468704	0.987091	1	Brain_Nucleus_accumbens_basal_ganglia
ENSG00000175183.9	CSRP2	0.723902	0.199762	0.469126	0.987091	1	Brain_Nucleus_accumbens_basal_ganglia
ENSG00000149527.17	PLCH2	-0.723814	-0.344579	0.46918	0.987091	1	Brain_Nucleus_accumbens_basal_ganglia
ENSG00000160233.7	LRRC3	-0.723751	-0.178872	0.469219	0.987091	1	Brain_Nucleus_accumbens_basal_ganglia
ENSG00000166796.11	LDHC	0.723736	0.0752075	0.469228	0.987091	1	Brain_Nucleus_accumbens_basal_ganglia
ENSG00000105976.14	MET	0.723687	0.35148	0.469258	0.987091	1	Brain_Nucleus_accumbens_basal_ganglia
ENSG00000155093.17	PTPRN2	0.723229	0.602578	0.469539	0.987091	1	Brain_Nucleus_accumbens_basal_ganglia
ENSG00000177628.15	GBA	0.722921	0.478896	0.469728	0.987091	1	Brain_Nucleus_accumbens_basal_ganglia
ENSG00000143158.10	MPC2	0.722526	0.442297	0.469971	0.987091	1	Brain_Nucleus_accumbens_basal_ganglia
ENSG00000162739.13	SLAMF6	-0.722361	-0.207037	0.470072	0.987091	1	Brain_Nucleus_accumbens_basal_ganglia
ENSG00000157895.11	C12orf43	0.721816	0.654068	0.470407	0.987091	1	Brain_Nucleus_accumbens_basal_ganglia
ENSG00000107959.15	PITRM1	-0.721816	-0.141744	0.470408	0.987091	1	Brain_Nucleus_accumbens_basal_ganglia
ENSG00000130312.6	MRPL34	0.721753	0.22416	0.470446	0.987091	1	Brain_Nucleus_accumbens_basal_ganglia
ENSG00000146373.16	RNF217	-0.721728	-0.0253091	0.470462	0.987091	1	Brain_Nucleus_accumbens_basal_ganglia
ENSG00000112701.17	SENP6	0.721592	0.801414	0.470545	0.987091	1	Brain_Nucleus_accumbens_basal_ganglia
ENSG00000084207.15	GSTP1	-0.721199	-0.422482	0.470787	0.987091	1	Brain_Nucleus_accumbens_basal_ganglia
ENSG00000119048.7	UBE2B	0.721063	0.315141	0.470871	0.987091	1	Brain_Nucleus_accumbens_basal_ganglia
ENSG00000004142.11	POLDIP2	-0.720854	-0.357593	0.470999	0.987091	1	Brain_Nucleus_accumbens_basal_ganglia
ENSG00000105866.13	SP4	0.720507	1.10002	0.471213	0.987091	1	Brain_Nucleus_accumbens_basal_ganglia
ENSG00000274225.1	KB-68A7.1	-0.720127	-0.502742	0.471447	0.987091	1	Brain_Nucleus_accumbens_basal_ganglia
ENSG00000261701.6	HPR	-0.719341	-0.080523	0.471931	0.987091	1	Brain_Nucleus_accumbens_basal_ganglia
ENSG00000013573.16	DDX11	0.719156	0.679565	0.472045	0.987091	1	Brain_Nucleus_accumbens_basal_ganglia
ENSG00000141452.9	C18orf8	0.718406	0.286242	0.472507	0.987091	1	Brain_Nucleus_accumbens_basal_ganglia
ENSG00000099256.18	PRTFDC1	-0.718339	-0.617725	0.472548	0.987091	1	Brain_Nucleus_accumbens_basal_ganglia
ENSG00000183439.7	TRIM61	0.717963	0.194888	0.47278	0.987091	1	Brain_Nucleus_accumbens_basal_ganglia
ENSG00000111554.14	MDM1	-0.717891	-0.768115	0.472824	0.987091	1	Brain_Nucleus_accumbens_basal_ganglia
ENSG00000273449.1	RP11-218F10.3	-0.717666	-0.154887	0.472963	0.987091	1	Brain_Nucleus_accumbens_basal_ganglia
ENSG00000017260.19	ATP2C1	0.717595	1.03952	0.473007	0.987091	1	Brain_Nucleus_accumbens_basal_ganglia
ENSG00000265750.1	RP11-799B12.4	0.717492	0.223602	0.47307	0.987091	1	Brain_Nucleus_accumbens_basal_ganglia
ENSG00000055211.12	GINM1	0.717319	0.347043	0.473178	0.987091	1	Brain_Nucleus_accumbens_basal_ganglia
ENSG00000196569.11	LAMA2	0.716615	2.45198	0.473612	0.987091	1	Brain_Nucleus_accumbens_basal_ganglia
ENSG00000157911.9	PEX10	0.716104	0.670875	0.473927	0.987091	1	Brain_Nucleus_accumbens_basal_ganglia
ENSG00000165140.9	FBP1	0.716099	0.223128	0.47393	0.987091	1	Brain_Nucleus_accumbens_basal_ganglia
ENSG00000189227.5	C15orf61	0.715806	0.314123	0.474111	0.987091	1	Brain_Nucleus_accumbens_basal_ganglia
ENSG00000077327.15	SPAG6	-0.71576	-0.306976	0.47414	0.987091	1	Brain_Nucleus_accumbens_basal_ganglia
ENSG00000140955.10	ADAD2	0.715638	0.118914	0.474215	0.987091	1	Brain_Nucleus_accumbens_basal_ganglia
ENSG00000135248.15	FAM71F1	-0.715473	-1.49351	0.474317	0.987091	1	Brain_Nucleus_accumbens_basal_ganglia
ENSG00000120860.10	WASHC3	0.714738	0.548505	0.474771	0.987091	1	Brain_Nucleus_accumbens_basal_ganglia
ENSG00000167925.15	GHDC	0.714528	0.686124	0.474901	0.987091	1	Brain_Nucleus_accumbens_basal_ganglia
ENSG00000114268.11	PFKFB4	0.714008	0.943408	0.475222	0.987091	1	Brain_Nucleus_accumbens_basal_ganglia
ENSG00000083223.17	ZCCHC6	0.713409	0.518224	0.475593	0.987091	1	Brain_Nucleus_accumbens_basal_ganglia
ENSG00000146530.11	VWDE	-0.713311	-0.15703	0.475653	0.987091	1	Brain_Nucleus_accumbens_basal_ganglia
ENSG00000259863.1	SH3RF3-AS1	0.71315	0.800284	0.475753	0.987091	1	Brain_Nucleus_accumbens_basal_ganglia
ENSG00000079156.16	OSBPL6	0.712655	0.583638	0.476059	0.987091	1	Brain_Nucleus_accumbens_basal_ganglia
ENSG00000168071.21	CCDC88B	0.712558	0.570354	0.476119	0.987091	1	Brain_Nucleus_accumbens_basal_ganglia
ENSG00000283361.1	RP11-569D9.5	0.712332	0.226654	0.476259	0.987091	1	Brain_Nucleus_accumbens_basal_ganglia
ENSG00000155744.9	FAM126B	0.711851	1.52995	0.476557	0.987091	1	Brain_Nucleus_accumbens_basal_ganglia
ENSG00000214595.11	EML6	0.711623	0.299219	0.476699	0.987091	1	Brain_Nucleus_accumbens_basal_ganglia
ENSG00000234840.1	LINC01239	-0.711224	-0.120532	0.476945	0.987091	1	Brain_Nucleus_accumbens_basal_ganglia
ENSG00000167984.17	NLRC3	-0.711209	-0.17399	0.476955	0.987091	1	Brain_Nucleus_accumbens_basal_ganglia
ENSG00000261390.5	MAFTRR	0.711192	0.133339	0.476965	0.987091	1	Brain_Nucleus_accumbens_basal_ganglia
ENSG00000114841.17	DNAH1	0.710816	0.699375	0.477198	0.987091	1	Brain_Nucleus_accumbens_basal_ganglia
ENSG00000196586.13	MYO6	0.71062	0.419381	0.47732	0.987091	1	Brain_Nucleus_accumbens_basal_ganglia
ENSG00000185745.9	IFIT1	0.710342	0.300239	0.477492	0.987091	1	Brain_Nucleus_accumbens_basal_ganglia
ENSG00000129347.19	KRI1	0.709763	0.202475	0.477851	0.987091	1	Brain_Nucleus_accumbens_basal_ganglia
ENSG00000159212.12	CLIC6	-0.709393	-0.417103	0.47808	0.987091	1	Brain_Nucleus_accumbens_basal_ganglia
ENSG00000204954.9	C12orf73	-0.709205	-0.206393	0.478197	0.987091	1	Brain_Nucleus_accumbens_basal_ganglia
ENSG00000182667.14	NTM	-0.70895	-0.813311	0.478356	0.987091	1	Brain_Nucleus_accumbens_basal_ganglia
ENSG00000118257.16	NRP2	-0.708916	-0.394811	0.478377	0.987091	1	Brain_Nucleus_accumbens_basal_ganglia
ENSG00000129521.13	EGLN3	0.708862	0.54295	0.47841	0.987091	1	Brain_Nucleus_accumbens_basal_ganglia
ENSG00000204632.11	HLA-G	0.708483	0.171788	0.478645	0.987091	1	Brain_Nucleus_accumbens_basal_ganglia
ENSG00000173809.17	TDRD12	0.70807	1.81924	0.478902	0.987091	1	Brain_Nucleus_accumbens_basal_ganglia
ENSG00000090273.13	NUDC	-0.707605	-0.30396	0.479191	0.987091	1	Brain_Nucleus_accumbens_basal_ganglia
ENSG00000142599.17	RERE	-0.707466	-0.308995	0.479277	0.987091	1	Brain_Nucleus_accumbens_basal_ganglia
ENSG00000064199.6	SPA17	0.707372	0.487923	0.479335	0.987091	1	Brain_Nucleus_accumbens_basal_ganglia
ENSG00000146729.9	GBAS	0.706988	0.569771	0.479574	0.987091	1	Brain_Nucleus_accumbens_basal_ganglia
ENSG00000204287.13	HLA-DRA	-0.706627	-0.837435	0.479799	0.987091	1	Brain_Nucleus_accumbens_basal_ganglia
ENSG00000180113.15	TDRD6	-0.706473	-0.146971	0.479894	0.987091	1	Brain_Nucleus_accumbens_basal_ganglia
ENSG00000127252.5	HRASLS	0.706252	1.07905	0.480032	0.987091	1	Brain_Nucleus_accumbens_basal_ganglia
ENSG00000212127.5	TAS2R14	-0.705428	-0.16383	0.480544	0.987091	1	Brain_Nucleus_accumbens_basal_ganglia
ENSG00000231081.1	RP4-760C5.3	-0.703871	-0.318527	0.481513	0.987091	1	Brain_Nucleus_accumbens_basal_ganglia
ENSG00000145736.14	GTF2H2	-0.703837	-0.479443	0.481534	0.987091	1	Brain_Nucleus_accumbens_basal_ganglia
ENSG00000164978.17	NUDT2	0.703513	0.294391	0.481736	0.987091	1	Brain_Nucleus_accumbens_basal_ganglia
ENSG00000109775.10	UFSP2	-0.703485	-0.13275	0.481753	0.987091	1	Brain_Nucleus_accumbens_basal_ganglia
ENSG00000248184.1	RP11-231C18.1	-0.703338	-0.285177	0.481845	0.987091	1	Brain_Nucleus_accumbens_basal_ganglia
ENSG00000137713.15	PPP2R1B	0.703236	0.769483	0.481909	0.987091	1	Brain_Nucleus_accumbens_basal_ganglia
ENSG00000115165.9	CYTIP	-0.70211	-0.362739	0.48261	0.987091	1	Brain_Nucleus_accumbens_basal_ganglia
ENSG00000171130.17	ATP6V0E2	0.701957	0.141286	0.482706	0.987091	1	Brain_Nucleus_accumbens_basal_ganglia
ENSG00000221953.5	C1orf229	-0.70161	-0.288428	0.482922	0.987091	1	Brain_Nucleus_accumbens_basal_ganglia
ENSG00000156787.16	TBC1D31	-0.701263	-0.222807	0.483139	0.987091	1	Brain_Nucleus_accumbens_basal_ganglia
ENSG00000048544.5	MRPS10	-0.699933	-1.8056	0.483969	0.987091	1	Brain_Nucleus_accumbens_basal_ganglia
ENSG00000177683.13	THAP5	-0.699931	-0.20227	0.483971	0.987091	1	Brain_Nucleus_accumbens_basal_ganglia
ENSG00000156172.5	C8orf37	0.698896	0.289684	0.484617	0.987091	1	Brain_Nucleus_accumbens_basal_ganglia
ENSG00000104691.14	UBXN8	0.698553	0.562221	0.484831	0.987091	1	Brain_Nucleus_accumbens_basal_ganglia
ENSG00000158161.15	EYA3	0.698021	0.360447	0.485164	0.987091	1	Brain_Nucleus_accumbens_basal_ganglia
ENSG00000145979.17	TBC1D7	-0.69778	-0.157977	0.485315	0.987091	1	Brain_Nucleus_accumbens_basal_ganglia
ENSG00000182612.10	TSPAN10	-0.69773	-0.410734	0.485346	0.987091	1	Brain_Nucleus_accumbens_basal_ganglia
ENSG00000162614.18	NEXN	0.697434	0.274746	0.485532	0.987091	1	Brain_Nucleus_accumbens_basal_ganglia
ENSG00000023892.10	DEF6	-0.696985	-0.377164	0.485812	0.987091	1	Brain_Nucleus_accumbens_basal_ganglia
ENSG00000092871.16	RFFL	0.696835	5.30937	0.485906	0.987091	1	Brain_Nucleus_accumbens_basal_ganglia
ENSG00000136868.10	SLC31A1	0.696536	0.572039	0.486093	0.987091	1	Brain_Nucleus_accumbens_basal_ganglia
ENSG00000263627.1	PPP4R1-AS1	-0.695407	-0.0997369	0.4868	0.987091	1	Brain_Nucleus_accumbens_basal_ganglia
ENSG00000272335.1	RP11-53O19.3	-0.695048	-0.560022	0.487026	0.987091	1	Brain_Nucleus_accumbens_basal_ganglia
ENSG00000146707.14	POMZP3	0.694426	0.0904614	0.487415	0.987091	1	Brain_Nucleus_accumbens_basal_ganglia
ENSG00000160191.17	PDE9A	-0.693433	-0.231895	0.488038	0.987091	1	Brain_Nucleus_accumbens_basal_ganglia
ENSG00000273203.1	AC006946.16	-0.693368	-0.19511	0.488079	0.987091	1	Brain_Nucleus_accumbens_basal_ganglia
ENSG00000142233.11	NTN5	0.69332	0.279909	0.488108	0.987091	1	Brain_Nucleus_accumbens_basal_ganglia
ENSG00000033100.16	CHPF2	0.693088	0.848547	0.488254	0.987091	1	Brain_Nucleus_accumbens_basal_ganglia
ENSG00000273448.1	RP11-166O4.6	0.692245	0.221284	0.488783	0.987091	1	Brain_Nucleus_accumbens_basal_ganglia
ENSG00000138468.15	SENP7	0.69218	0.422856	0.488824	0.987091	1	Brain_Nucleus_accumbens_basal_ganglia
ENSG00000196693.14	ZNF33B	0.691878	0.366394	0.489014	0.987091	1	Brain_Nucleus_accumbens_basal_ganglia
ENSG00000110944.8	IL23A	-0.691519	-0.53779	0.489239	0.987091	1	Brain_Nucleus_accumbens_basal_ganglia
ENSG00000271119.1	CTD-2012J19.3	-0.691416	-0.144813	0.489304	0.987091	1	Brain_Nucleus_accumbens_basal_ganglia
ENSG00000187994.13	RINL	0.691123	0.500927	0.489488	0.987091	1	Brain_Nucleus_accumbens_basal_ganglia
ENSG00000081087.14	OSTM1	0.691024	0.618415	0.48955	0.987091	1	Brain_Nucleus_accumbens_basal_ganglia
ENSG00000187954.12	CYHR1	-0.690319	-0.793042	0.489993	0.987091	1	Brain_Nucleus_accumbens_basal_ganglia
ENSG00000005471.15	ABCB4	-0.689964	-0.208557	0.490217	0.987091	1	Brain_Nucleus_accumbens_basal_ganglia
ENSG00000278035.1	RP11-234K24.6	-0.689938	-0.396361	0.490233	0.987091	1	Brain_Nucleus_accumbens_basal_ganglia
ENSG00000137710.14	RDX	0.689725	0.52514	0.490367	0.987091	1	Brain_Nucleus_accumbens_basal_ganglia
ENSG00000145868.16	FBXO38	-0.68933	-0.590196	0.490616	0.987091	1	Brain_Nucleus_accumbens_basal_ganglia
ENSG00000204525.16	HLA-C	-0.688665	-0.12318	0.491034	0.987091	1	Brain_Nucleus_accumbens_basal_ganglia
ENSG00000135108.14	FBXO21	-0.688584	-0.594361	0.491085	0.987091	1	Brain_Nucleus_accumbens_basal_ganglia
ENSG00000176928.5	GCNT4	0.688144	0.474163	0.491362	0.987091	1	Brain_Nucleus_accumbens_basal_ganglia
ENSG00000127993.15	RBM48	-0.687969	-0.684539	0.491472	0.987091	1	Brain_Nucleus_accumbens_basal_ganglia
ENSG00000167553.15	TUBA1C	0.687601	0.272155	0.491704	0.987091	1	Brain_Nucleus_accumbens_basal_ganglia
ENSG00000150401.14	DCUN1D2	-0.687527	-0.590072	0.491751	0.987091	1	Brain_Nucleus_accumbens_basal_ganglia
ENSG00000254139.1	CTD-2339F6.1	0.687283	0.20186	0.491904	0.987091	1	Brain_Nucleus_accumbens_basal_ganglia
ENSG00000188997.7	KCTD21	0.687227	0.170308	0.49194	0.987091	1	Brain_Nucleus_accumbens_basal_ganglia
ENSG00000261462.1	CTA-254O6.1	-0.686852	-0.173512	0.492176	0.987091	1	Brain_Nucleus_accumbens_basal_ganglia
ENSG00000101193.7	GID8	-0.686666	-0.355525	0.492293	0.987091	1	Brain_Nucleus_accumbens_basal_ganglia
ENSG00000225807.1	RP11-44M6.1	0.686436	0.494835	0.492438	0.987091	1	Brain_Nucleus_accumbens_basal_ganglia
ENSG00000117601.13	SERPINC1	-0.686408	-0.228359	0.492456	0.987091	1	Brain_Nucleus_accumbens_basal_ganglia
ENSG00000103275.19	UBE2I	0.686307	0.714736	0.49252	0.987091	1	Brain_Nucleus_accumbens_basal_ganglia
ENSG00000234444.9	ZNF736	0.686281	0.178484	0.492536	0.987091	1	Brain_Nucleus_accumbens_basal_ganglia
ENSG00000160161.9	CILP2	0.686084	0.29609	0.49266	0.987091	1	Brain_Nucleus_accumbens_basal_ganglia
ENSG00000085491.15	SLC25A24	0.685529	0.207401	0.49301	0.987091	1	Brain_Nucleus_accumbens_basal_ganglia
ENSG00000173705.8	SUSD5	-0.685279	-0.591608	0.493168	0.987091	1	Brain_Nucleus_accumbens_basal_ganglia
ENSG00000149218.4	ENDOD1	0.685204	0.306134	0.493215	0.987091	1	Brain_Nucleus_accumbens_basal_ganglia
ENSG00000268751.1	SCGB1B2P	-0.684994	-0.17867	0.493348	0.987091	1	Brain_Nucleus_accumbens_basal_ganglia
ENSG00000132837.14	DMGDH	-0.684069	-0.246336	0.493932	0.987091	1	Brain_Nucleus_accumbens_basal_ganglia
ENSG00000112992.16	NNT	0.683516	0.526669	0.494281	0.987091	1	Brain_Nucleus_accumbens_basal_ganglia
ENSG00000113812.13	ACTR8	-0.68293	-0.442488	0.494651	0.987091	1	Brain_Nucleus_accumbens_basal_ganglia
ENSG00000278318.4	ZNF229	-0.682177	-0.356673	0.495127	0.987091	1	Brain_Nucleus_accumbens_basal_ganglia
ENSG00000135698.9	MPHOSPH6	-0.681722	-0.624095	0.495415	0.987091	1	Brain_Nucleus_accumbens_basal_ganglia
ENSG00000142534.6	RPS11	-0.68166	-1.19301	0.495454	0.987091	1	Brain_Nucleus_accumbens_basal_ganglia
ENSG00000138435.15	CHRNA1	0.681502	1.0086	0.495554	0.987091	1	Brain_Nucleus_accumbens_basal_ganglia
ENSG00000115568.15	ZNF142	-0.680734	-0.753258	0.49604	0.987091	1	Brain_Nucleus_accumbens_basal_ganglia
ENSG00000137806.8	NDUFAF1	-0.680437	-0.23978	0.496228	0.987091	1	Brain_Nucleus_accumbens_basal_ganglia
ENSG00000046604.12	DSG2	0.68032	0.147916	0.496302	0.987091	1	Brain_Nucleus_accumbens_basal_ganglia
ENSG00000163431.12	LMOD1	-0.680098	-0.549277	0.496443	0.987091	1	Brain_Nucleus_accumbens_basal_ganglia
ENSG00000080166.15	DCT	-0.679836	-0.413812	0.496608	0.987091	1	Brain_Nucleus_accumbens_basal_ganglia
ENSG00000152409.8	JMY	-0.679681	-0.360677	0.496706	0.987091	1	Brain_Nucleus_accumbens_basal_ganglia
ENSG00000152818.18	UTRN	-0.679402	-0.451931	0.496883	0.987091	1	Brain_Nucleus_accumbens_basal_ganglia
ENSG00000197734.8	C14orf178	0.679239	0.207609	0.496986	0.987091	1	Brain_Nucleus_accumbens_basal_ganglia
ENSG00000167196.13	FBXO22	-0.679018	-0.430282	0.497126	0.987091	1	Brain_Nucleus_accumbens_basal_ganglia
ENSG00000272140.2	RP11-574K11.29	-0.678748	-0.464142	0.497298	0.987091	1	Brain_Nucleus_accumbens_basal_ganglia
ENSG00000116830.11	TTF2	-0.678637	-0.258771	0.497368	0.987091	1	Brain_Nucleus_accumbens_basal_ganglia
ENSG00000206077.10	ZDHHC11B	-0.677751	-0.23518	0.49793	0.987091	1	Brain_Nucleus_accumbens_basal_ganglia
ENSG00000081665.13	ZNF506	0.677136	0.197837	0.49832	0.987091	1	Brain_Nucleus_accumbens_basal_ganglia
ENSG00000104901.6	DKKL1	-0.677055	-0.517219	0.498371	0.987091	1	Brain_Nucleus_accumbens_basal_ganglia
ENSG00000113356.11	POLR3G	0.677005	0.271754	0.498403	0.987091	1	Brain_Nucleus_accumbens_basal_ganglia
ENSG00000231500.6	RPS18	0.6761	0.225755	0.498977	0.987091	1	Brain_Nucleus_accumbens_basal_ganglia
ENSG00000273403.1	RP11-329B9.3	-0.675954	-1.88205	0.49907	0.987091	1	Brain_Nucleus_accumbens_basal_ganglia
ENSG00000260807.6	RP11-161M6.2	0.675728	0.511231	0.499213	0.987091	1	Brain_Nucleus_accumbens_basal_ganglia
ENSG00000188991.3	SLC15A5	0.674831	0.185578	0.499783	0.987091	1	Brain_Nucleus_accumbens_basal_ganglia
ENSG00000197568.13	HHLA3	-0.674493	-0.226071	0.499998	0.987091	1	Brain_Nucleus_accumbens_basal_ganglia
ENSG00000130508.10	PXDN	0.674326	0.209732	0.500104	0.987091	1	Brain_Nucleus_accumbens_basal_ganglia
ENSG00000267796.7	LIN37	-0.673646	-0.711875	0.500537	0.987091	1	Brain_Nucleus_accumbens_basal_ganglia
ENSG00000173013.5	CCDC96	0.673254	0.545488	0.500786	0.987091	1	Brain_Nucleus_accumbens_basal_ganglia
ENSG00000185158.12	LRRC37B	0.673251	0.880362	0.500788	0.987091	1	Brain_Nucleus_accumbens_basal_ganglia
ENSG00000104450.12	SPAG1	0.673186	0.284023	0.500829	0.987091	1	Brain_Nucleus_accumbens_basal_ganglia
ENSG00000010810.17	FYN	0.672489	0.834571	0.501273	0.987091	1	Brain_Nucleus_accumbens_basal_ganglia
ENSG00000162746.14	FCRLB	0.672182	0.349368	0.501468	0.987091	1	Brain_Nucleus_accumbens_basal_ganglia
ENSG00000213760.10	ATP6V1G2	0.671968	1.00291	0.501604	0.987091	1	Brain_Nucleus_accumbens_basal_ganglia
ENSG00000149292.16	TTC12	-0.671962	-0.135879	0.501608	0.987091	1	Brain_Nucleus_accumbens_basal_ganglia
ENSG00000140943.16	MBTPS1	-0.671465	-2.26707	0.501924	0.987091	1	Brain_Nucleus_accumbens_basal_ganglia
ENSG00000119973.5	PRLHR	-0.67126	-0.18096	0.502055	0.987091	1	Brain_Nucleus_accumbens_basal_ganglia
ENSG00000167526.13	RPL13	-0.670906	-1.67524	0.502281	0.987091	1	Brain_Nucleus_accumbens_basal_ganglia
ENSG00000170275.14	CRTAP	0.670876	0.706719	0.5023	0.987091	1	Brain_Nucleus_accumbens_basal_ganglia
ENSG00000185340.15	GAS2L1	0.670659	1.43063	0.502438	0.987091	1	Brain_Nucleus_accumbens_basal_ganglia
ENSG00000122952.16	ZWINT	-0.669702	-0.311926	0.503048	0.987091	1	Brain_Nucleus_accumbens_basal_ganglia
ENSG00000118579.12	MED28	-0.669281	-0.313251	0.503316	0.987091	1	Brain_Nucleus_accumbens_basal_ganglia
ENSG00000187837.3	HIST1H1C	-0.669069	-0.489252	0.503451	0.987091	1	Brain_Nucleus_accumbens_basal_ganglia
ENSG00000176732.6	PFN4	-0.668651	-0.309078	0.503718	0.987091	1	Brain_Nucleus_accumbens_basal_ganglia
ENSG00000197360.9	ZNF98	-0.668318	-0.169224	0.503931	0.987091	1	Brain_Nucleus_accumbens_basal_ganglia
ENSG00000113263.12	ITK	-0.667975	-0.162561	0.50415	0.987091	1	Brain_Nucleus_accumbens_basal_ganglia
ENSG00000095777.14	MYO3A	-0.667633	-0.387174	0.504368	0.987091	1	Brain_Nucleus_accumbens_basal_ganglia
ENSG00000205837.7	LINC00487	-0.66756	-0.525311	0.504414	0.987091	1	Brain_Nucleus_accumbens_basal_ganglia
ENSG00000168958.19	MFF	0.666824	0.285687	0.504885	0.987091	1	Brain_Nucleus_accumbens_basal_ganglia
ENSG00000029639.10	TFB1M	-0.666685	-0.807519	0.504974	0.987091	1	Brain_Nucleus_accumbens_basal_ganglia
ENSG00000070808.15	CAMK2A	0.665705	0.817117	0.5056	0.987091	1	Brain_Nucleus_accumbens_basal_ganglia
ENSG00000125409.12	TEKT3	-0.665158	-0.373095	0.505949	0.987091	1	Brain_Nucleus_accumbens_basal_ganglia
ENSG00000089050.15	RBBP9	0.66504	0.391061	0.506025	0.987091	1	Brain_Nucleus_accumbens_basal_ganglia
ENSG00000137411.16	VARS2	-0.66494	-0.176725	0.506089	0.987091	1	Brain_Nucleus_accumbens_basal_ganglia
ENSG00000243789.10	JMJD7	0.664838	0.482437	0.506154	0.987091	1	Brain_Nucleus_accumbens_basal_ganglia
ENSG00000241233.3	KRTAP5-8	0.664652	1.78744	0.506273	0.987091	1	Brain_Nucleus_accumbens_basal_ganglia
ENSG00000205581.10	HMGN1	-0.664559	-0.537281	0.506333	0.987091	1	Brain_Nucleus_accumbens_basal_ganglia
ENSG00000125166.12	GOT2	-0.664506	-0.741528	0.506366	0.987091	1	Brain_Nucleus_accumbens_basal_ganglia
ENSG00000071894.16	CPSF1	0.66372	0.113256	0.50687	0.987091	1	Brain_Nucleus_accumbens_basal_ganglia
ENSG00000089053.12	ANAPC5	-0.663671	-13.6744	0.506901	0.987091	1	Brain_Nucleus_accumbens_basal_ganglia
ENSG00000126698.10	DNAJC8	0.663582	0.799102	0.506958	0.987091	1	Brain_Nucleus_accumbens_basal_ganglia
ENSG00000127249.14	ATP13A4	-0.66327	-0.781509	0.507158	0.987091	1	Brain_Nucleus_accumbens_basal_ganglia
ENSG00000169087.10	HSPBAP1	-0.663258	-0.37545	0.507165	0.987091	1	Brain_Nucleus_accumbens_basal_ganglia
ENSG00000133958.13	UNC79	-0.663222	-0.46682	0.507188	0.987091	1	Brain_Nucleus_accumbens_basal_ganglia
ENSG00000148429.14	USP6NL	0.663068	0.521611	0.507287	0.987091	1	Brain_Nucleus_accumbens_basal_ganglia
ENSG00000085788.13	DDHD2	-0.662976	-0.556114	0.507346	0.987091	1	Brain_Nucleus_accumbens_basal_ganglia
ENSG00000103522.15	IL21R	0.662423	0.288721	0.5077	0.987091	1	Brain_Nucleus_accumbens_basal_ganglia
ENSG00000196372.12	ASB13	0.662386	0.42338	0.507724	0.987091	1	Brain_Nucleus_accumbens_basal_ganglia
ENSG00000205978.5	NYNRIN	0.662362	0.909019	0.507739	0.987091	1	Brain_Nucleus_accumbens_basal_ganglia
ENSG00000251287.8	ALG1L2	0.661794	0.333229	0.508103	0.987091	1	Brain_Nucleus_accumbens_basal_ganglia
ENSG00000085465.12	OVGP1	0.66177	0.495872	0.508119	0.987091	1	Brain_Nucleus_accumbens_basal_ganglia
ENSG00000159788.18	RGS12	0.661095	0.376182	0.508552	0.987091	1	Brain_Nucleus_accumbens_basal_ganglia
ENSG00000230487.7	PSMG3-AS1	0.660893	0.194619	0.508681	0.987091	1	Brain_Nucleus_accumbens_basal_ganglia
ENSG00000174943.9	KCTD13	-0.660862	-5.15413	0.508701	0.987091	1	Brain_Nucleus_accumbens_basal_ganglia
ENSG00000182177.13	ASB18	-0.66065	-0.279957	0.508837	0.987091	1	Brain_Nucleus_accumbens_basal_ganglia
ENSG00000095906.16	NUBP2	0.660257	2.18313	0.509089	0.987091	1	Brain_Nucleus_accumbens_basal_ganglia
ENSG00000143643.12	TTC13	-0.660228	-1.31567	0.509107	0.987091	1	Brain_Nucleus_accumbens_basal_ganglia
ENSG00000150873.11	C2orf50	-0.66014	-0.162735	0.509164	0.987091	1	Brain_Nucleus_accumbens_basal_ganglia
ENSG00000197016.11	ZNF470	-0.659932	-0.529339	0.509298	0.987091	1	Brain_Nucleus_accumbens_basal_ganglia
ENSG00000108515.17	ENO3	0.659903	1.14085	0.509316	0.987091	1	Brain_Nucleus_accumbens_basal_ganglia
ENSG00000185437.13	SH3BGR	0.659526	0.497507	0.509558	0.987091	1	Brain_Nucleus_accumbens_basal_ganglia
ENSG00000164615.4	CAMLG	0.659418	0.118385	0.509628	0.987091	1	Brain_Nucleus_accumbens_basal_ganglia
ENSG00000188295.14	ZNF669	0.659246	0.207581	0.509738	0.987091	1	Brain_Nucleus_accumbens_basal_ganglia
ENSG00000125821.11	DTD1	0.658123	0.551779	0.510459	0.987091	1	Brain_Nucleus_accumbens_basal_ganglia
ENSG00000272541.1	XXbac-BPGBPG55C20.1	-0.657654	-0.19632	0.51076	0.987091	1	Brain_Nucleus_accumbens_basal_ganglia
ENSG00000166507.17	NDST2	0.657159	0.5268	0.511079	0.987091	1	Brain_Nucleus_accumbens_basal_ganglia
ENSG00000220205.8	VAMP2	0.6569	0.74269	0.511245	0.987091	1	Brain_Nucleus_accumbens_basal_ganglia
ENSG00000247400.3	DNAJC3-AS1	0.656497	0.523194	0.511504	0.987091	1	Brain_Nucleus_accumbens_basal_ganglia
ENSG00000189143.9	CLDN4	0.656457	0.134305	0.51153	0.987091	1	Brain_Nucleus_accumbens_basal_ganglia
ENSG00000132681.16	ATP1A4	0.655943	0.392951	0.511861	0.987091	1	Brain_Nucleus_accumbens_basal_ganglia
ENSG00000170745.11	KCNS3	-0.655905	-0.632531	0.511885	0.987091	1	Brain_Nucleus_accumbens_basal_ganglia
ENSG00000187535.13	IFT140	0.65571	0.916507	0.512011	0.987091	1	Brain_Nucleus_accumbens_basal_ganglia
ENSG00000168291.12	PDHB	0.655191	0.374988	0.512345	0.987091	1	Brain_Nucleus_accumbens_basal_ganglia
ENSG00000281332.1	LINC00997	-0.655086	-0.268872	0.512412	0.987091	1	Brain_Nucleus_accumbens_basal_ganglia
ENSG00000123240.16	OPTN	0.654785	1.31603	0.512606	0.987091	1	Brain_Nucleus_accumbens_basal_ganglia
ENSG00000233878.1	AC073133.1	0.654744	0.142785	0.512633	0.987091	1	Brain_Nucleus_accumbens_basal_ganglia
ENSG00000143603.18	KCNN3	0.654611	0.951494	0.512718	0.987091	1	Brain_Nucleus_accumbens_basal_ganglia
ENSG00000183291.15	SELENOF	0.654353	0.250064	0.512885	0.987091	1	Brain_Nucleus_accumbens_basal_ganglia
ENSG00000138071.13	ACTR2	-0.653828	-0.768386	0.513223	0.987091	1	Brain_Nucleus_accumbens_basal_ganglia
ENSG00000111077.17	TNS2	0.653655	0.364087	0.513334	0.987091	1	Brain_Nucleus_accumbens_basal_ganglia
ENSG00000136861.17	CDK5RAP2	0.653525	0.733006	0.513418	0.987091	1	Brain_Nucleus_accumbens_basal_ganglia
ENSG00000239467.5	AC007405.6	0.653296	0.360173	0.513565	0.987091	1	Brain_Nucleus_accumbens_basal_ganglia
ENSG00000163820.14	FYCO1	-0.65318	-0.406756	0.51364	0.987091	1	Brain_Nucleus_accumbens_basal_ganglia
ENSG00000118733.16	OLFM3	0.652976	0.64653	0.513772	0.987091	1	Brain_Nucleus_accumbens_basal_ganglia
ENSG00000119919.10	NKX2-3	-0.652875	-0.683499	0.513837	0.987091	1	Brain_Nucleus_accumbens_basal_ganglia
ENSG00000197915.5	HRNR	-0.652538	-0.0876752	0.514054	0.987091	1	Brain_Nucleus_accumbens_basal_ganglia
ENSG00000007341.18	ST7L	-0.65234	-0.256231	0.514182	0.987091	1	Brain_Nucleus_accumbens_basal_ganglia
ENSG00000226686.7	LINC01535	-0.651104	-0.0634092	0.514979	0.987091	1	Brain_Nucleus_accumbens_basal_ganglia
ENSG00000177025.3	C19orf18	0.650924	0.211222	0.515095	0.987091	1	Brain_Nucleus_accumbens_basal_ganglia
ENSG00000154781.15	CCDC174	-0.650739	-0.0917528	0.515215	0.987091	1	Brain_Nucleus_accumbens_basal_ganglia
ENSG00000165752.16	STK32C	-0.650554	-0.730198	0.515334	0.987091	1	Brain_Nucleus_accumbens_basal_ganglia
ENSG00000163389.10	POGLUT1	-0.650521	-0.19453	0.515356	0.987091	1	Brain_Nucleus_accumbens_basal_ganglia
ENSG00000093144.18	ECHDC1	0.65049	0.442272	0.515376	0.987091	1	Brain_Nucleus_accumbens_basal_ganglia
ENSG00000177963.14	RIC8A	-0.650402	-0.409664	0.515433	0.987091	1	Brain_Nucleus_accumbens_basal_ganglia
ENSG00000244165.1	P2RY11	0.649531	0.777781	0.515996	0.987091	1	Brain_Nucleus_accumbens_basal_ganglia
ENSG00000270972.1	RP11-326C3.15	0.649493	0.106733	0.51602	0.987091	1	Brain_Nucleus_accumbens_basal_ganglia
ENSG00000251615.3	RP11-774O3.3	0.649434	0.286987	0.516058	0.987091	1	Brain_Nucleus_accumbens_basal_ganglia
ENSG00000173272.15	MZT2A	0.649373	0.228328	0.516097	0.987091	1	Brain_Nucleus_accumbens_basal_ganglia
ENSG00000139289.13	PHLDA1	-0.649158	-0.388782	0.516236	0.987091	1	Brain_Nucleus_accumbens_basal_ganglia
ENSG00000168803.14	ADAL	0.648748	0.115905	0.516501	0.987205	1	Brain_Nucleus_accumbens_basal_ganglia
ENSG00000105669.13	COPE	0.648411	0.687737	0.516719	0.987208	1	Brain_Nucleus_accumbens_basal_ganglia
ENSG00000130935.9	NOL11	0.648072	0.883947	0.516939	0.987208	1	Brain_Nucleus_accumbens_basal_ganglia
ENSG00000242866.9	STRC	-0.64747	-0.554956	0.517328	0.987208	1	Brain_Nucleus_accumbens_basal_ganglia
ENSG00000271868.1	RP11-1293J14.1	0.64693	0.146375	0.517677	0.987208	1	Brain_Nucleus_accumbens_basal_ganglia
ENSG00000105404.10	RABAC1	0.646733	1.00065	0.517805	0.987208	1	Brain_Nucleus_accumbens_basal_ganglia
ENSG00000136717.14	BIN1	0.646686	0.461718	0.517835	0.987208	1	Brain_Nucleus_accumbens_basal_ganglia
ENSG00000177981.10	ASB8	0.646249	0.217638	0.518118	0.987208	1	Brain_Nucleus_accumbens_basal_ganglia
ENSG00000131351.14	HAUS8	0.646206	0.506961	0.518146	0.987208	1	Brain_Nucleus_accumbens_basal_ganglia
ENSG00000248161.5	RP11-499E18.1	-0.645453	-0.439815	0.518634	0.987306	1	Brain_Nucleus_accumbens_basal_ganglia
ENSG00000164188.8	RANBP3L	-0.645376	-0.366066	0.518684	0.987306	1	Brain_Nucleus_accumbens_basal_ganglia
ENSG00000106077.18	ABHD11	-0.645005	-0.914875	0.518924	0.987306	1	Brain_Nucleus_accumbens_basal_ganglia
ENSG00000141469.16	SLC14A1	0.644679	0.148713	0.519135	0.987306	1	Brain_Nucleus_accumbens_basal_ganglia
ENSG00000256806.5	C17orf100	-0.644542	-0.871217	0.519224	0.987306	1	Brain_Nucleus_accumbens_basal_ganglia
ENSG00000169967.16	MAP3K2	-0.643111	-0.728116	0.520152	0.987347	1	Brain_Nucleus_accumbens_basal_ganglia
ENSG00000169519.20	METTL15	-0.642574	-0.232767	0.5205	0.987347	1	Brain_Nucleus_accumbens_basal_ganglia
ENSG00000206127.10	GOLGA8O	0.64235	0.177259	0.520646	0.987347	1	Brain_Nucleus_accumbens_basal_ganglia
ENSG00000139044.10	B4GALNT3	0.642106	0.539096	0.520804	0.987347	1	Brain_Nucleus_accumbens_basal_ganglia
ENSG00000104497.13	SNX16	0.641754	0.308697	0.521033	0.987347	1	Brain_Nucleus_accumbens_basal_ganglia
ENSG00000134744.13	ZCCHC11	0.641189	0.295286	0.5214	0.987347	1	Brain_Nucleus_accumbens_basal_ganglia
ENSG00000115998.7	C2orf42	-0.641136	-0.715683	0.521434	0.987347	1	Brain_Nucleus_accumbens_basal_ganglia
ENSG00000153495.10	TEX29	-0.640912	-0.294318	0.52158	0.987347	1	Brain_Nucleus_accumbens_basal_ganglia
ENSG00000249715.10	FER1L5	0.640858	0.526327	0.521615	0.987347	1	Brain_Nucleus_accumbens_basal_ganglia
ENSG00000272894.5	RP5-1159O4.1	-0.640754	-0.299815	0.521682	0.987347	1	Brain_Nucleus_accumbens_basal_ganglia
ENSG00000087365.15	SF3B2	-0.639749	-0.315536	0.522336	0.987347	1	Brain_Nucleus_accumbens_basal_ganglia
ENSG00000197782.14	ZNF780A	0.639547	0.319014	0.522467	0.987347	1	Brain_Nucleus_accumbens_basal_ganglia
ENSG00000228408.6	RP1-111D6.3	-0.639188	-0.16766	0.5227	0.987347	1	Brain_Nucleus_accumbens_basal_ganglia
ENSG00000104219.12	ZDHHC2	0.63915	0.196357	0.522725	0.987347	1	Brain_Nucleus_accumbens_basal_ganglia
ENSG00000152104.11	PTPN14	-0.638981	-0.492228	0.522836	0.987347	1	Brain_Nucleus_accumbens_basal_ganglia
ENSG00000136110.12	CNMD	-0.638791	-0.690182	0.522959	0.987347	1	Brain_Nucleus_accumbens_basal_ganglia
ENSG00000100413.16	POLR3H	0.638725	0.420821	0.523002	0.987347	1	Brain_Nucleus_accumbens_basal_ganglia
ENSG00000112041.12	TULP1	0.63856	0.155144	0.523109	0.987347	1	Brain_Nucleus_accumbens_basal_ganglia
ENSG00000243678.11	NME2	0.638243	0.459282	0.523316	0.987347	1	Brain_Nucleus_accumbens_basal_ganglia
ENSG00000133059.16	DSTYK	-0.638184	-0.360011	0.523354	0.987347	1	Brain_Nucleus_accumbens_basal_ganglia
ENSG00000249167.1	SEMA6A-AS2	0.637863	0.33493	0.523563	0.987354	1	Brain_Nucleus_accumbens_basal_ganglia
ENSG00000160310.17	PRMT2	-0.637247	-0.405923	0.523964	0.987372	1	Brain_Nucleus_accumbens_basal_ganglia
ENSG00000113648.16	H2AFY	0.636885	0.576992	0.5242	0.987372	1	Brain_Nucleus_accumbens_basal_ganglia
ENSG00000145113.21	MUC4	-0.63672	-0.118621	0.524307	0.987372	1	Brain_Nucleus_accumbens_basal_ganglia
ENSG00000185523.6	SPATA45	-0.635857	-0.314823	0.524869	0.987372	1	Brain_Nucleus_accumbens_basal_ganglia
ENSG00000183066.14	WBP2NL	-0.63555	-0.180216	0.52507	0.987372	1	Brain_Nucleus_accumbens_basal_ganglia
ENSG00000182087.12	TMEM259	0.634954	0.400155	0.525459	0.987372	1	Brain_Nucleus_accumbens_basal_ganglia
ENSG00000058729.10	RIOK2	0.634394	0.333964	0.525823	0.987372	1	Brain_Nucleus_accumbens_basal_ganglia
ENSG00000183287.13	CCBE1	0.634017	0.142819	0.52607	0.987372	1	Brain_Nucleus_accumbens_basal_ganglia
ENSG00000103510.19	KAT8	-0.633753	-0.274027	0.526242	0.987372	1	Brain_Nucleus_accumbens_basal_ganglia
ENSG00000157637.12	SLC38A10	0.63288	0.666835	0.526812	0.987372	1	Brain_Nucleus_accumbens_basal_ganglia
ENSG00000147872.9	PLIN2	0.631523	0.337899	0.527699	0.987372	1	Brain_Nucleus_accumbens_basal_ganglia
ENSG00000163882.9	POLR2H	0.631415	0.802687	0.527769	0.987372	1	Brain_Nucleus_accumbens_basal_ganglia
ENSG00000137513.9	NARS2	0.630902	0.19215	0.528105	0.987372	1	Brain_Nucleus_accumbens_basal_ganglia
ENSG00000165629.19	ATP5C1	-0.630403	-0.883528	0.528431	0.987372	1	Brain_Nucleus_accumbens_basal_ganglia
ENSG00000087903.12	RFX2	0.629713	1.09217	0.528883	0.987372	1	Brain_Nucleus_accumbens_basal_ganglia
ENSG00000111615.13	KRR1	-0.629191	-0.344364	0.529224	0.987372	1	Brain_Nucleus_accumbens_basal_ganglia
ENSG00000133661.15	SFTPD	-0.629073	-0.224852	0.529301	0.987372	1	Brain_Nucleus_accumbens_basal_ganglia
ENSG00000108219.14	TSPAN14	0.628832	0.373263	0.529459	0.987372	1	Brain_Nucleus_accumbens_basal_ganglia
ENSG00000242485.5	MRPL20	-0.628401	-4.0597	0.529742	0.987372	1	Brain_Nucleus_accumbens_basal_ganglia
ENSG00000267454.5	ZNF582-AS1	0.628123	0.726695	0.529923	0.987372	1	Brain_Nucleus_accumbens_basal_ganglia
ENSG00000165409.16	TSHR	0.627992	0.353426	0.530009	0.987372	1	Brain_Nucleus_accumbens_basal_ganglia
ENSG00000205669.2	ACOT6	-0.627672	-1.00729	0.530219	0.987372	1	Brain_Nucleus_accumbens_basal_ganglia
ENSG00000059378.12	PARP12	0.627393	0.222114	0.530402	0.987372	1	Brain_Nucleus_accumbens_basal_ganglia
ENSG00000182919.14	C11orf54	-0.62708	-0.145998	0.530607	0.987372	1	Brain_Nucleus_accumbens_basal_ganglia
ENSG00000260176.1	CTD-3126B10.4	-0.627078	-0.128008	0.530608	0.987372	1	Brain_Nucleus_accumbens_basal_ganglia
ENSG00000187559.5	FOXD4L3	-0.626991	-0.165444	0.530665	0.987372	1	Brain_Nucleus_accumbens_basal_ganglia
ENSG00000257354.2	RP11-631N16.2	0.626985	0.43801	0.530669	0.987372	1	Brain_Nucleus_accumbens_basal_ganglia
ENSG00000162517.12	PEF1	-0.626913	-0.713927	0.530716	0.987372	1	Brain_Nucleus_accumbens_basal_ganglia
ENSG00000107338.9	SHB	-0.626865	-0.575688	0.530748	0.987372	1	Brain_Nucleus_accumbens_basal_ganglia
ENSG00000250934.1	RP11-71E19.1	0.626473	0.693684	0.531005	0.987372	1	Brain_Nucleus_accumbens_basal_ganglia
ENSG00000175538.10	KCNE3	-0.626238	-0.178068	0.531159	0.987372	1	Brain_Nucleus_accumbens_basal_ganglia
ENSG00000198393.7	ZNF26	0.626116	4.00759	0.531239	0.987372	1	Brain_Nucleus_accumbens_basal_ganglia
ENSG00000203778.7	FAM229B	0.625947	7.28972	0.53135	0.987372	1	Brain_Nucleus_accumbens_basal_ganglia
ENSG00000100987.14	VSX1	0.625034	0.418306	0.531949	0.987372	1	Brain_Nucleus_accumbens_basal_ganglia
ENSG00000105793.15	GTPBP10	-0.624423	-0.237723	0.53235	0.987372	1	Brain_Nucleus_accumbens_basal_ganglia
ENSG00000168582.4	CRYGA	-0.624417	-0.0948829	0.532354	0.987372	1	Brain_Nucleus_accumbens_basal_ganglia
ENSG00000271815.1	CTD-2235C13.3	-0.62417	-0.244626	0.532516	0.987372	1	Brain_Nucleus_accumbens_basal_ganglia
ENSG00000108187.15	PBLD	-0.624144	-0.247434	0.532533	0.987372	1	Brain_Nucleus_accumbens_basal_ganglia
ENSG00000184185.9	KCNJ12	-0.623709	-0.249419	0.532819	0.987372	1	Brain_Nucleus_accumbens_basal_ganglia
ENSG00000173145.11	NOC3L	0.62346	0.401202	0.532982	0.987372	1	Brain_Nucleus_accumbens_basal_ganglia
ENSG00000250565.6	ATP6V1E2	0.623286	0.104047	0.533097	0.987372	1	Brain_Nucleus_accumbens_basal_ganglia
ENSG00000145002.12	FAM86B2	0.62264	0.316254	0.533521	0.987372	1	Brain_Nucleus_accumbens_basal_ganglia
ENSG00000188385.11	JAKMIP3	0.622529	0.179793	0.533594	0.987372	1	Brain_Nucleus_accumbens_basal_ganglia
ENSG00000184470.20	TXNRD2	-0.622457	-0.29824	0.533641	0.987372	1	Brain_Nucleus_accumbens_basal_ganglia
ENSG00000156381.8	ANKRD9	0.620994	0.710395	0.534603	0.987372	1	Brain_Nucleus_accumbens_basal_ganglia
ENSG00000155975.9	VPS37A	0.620352	0.803525	0.535026	0.987372	1	Brain_Nucleus_accumbens_basal_ganglia
ENSG00000110042.7	DTX4	-0.619919	-0.512335	0.535311	0.987372	1	Brain_Nucleus_accumbens_basal_ganglia
ENSG00000140374.15	ETFA	-0.619872	-0.575898	0.535342	0.987372	1	Brain_Nucleus_accumbens_basal_ganglia
ENSG00000105612.8	DNASE2	-0.61983	-0.667118	0.53537	0.987372	1	Brain_Nucleus_accumbens_basal_ganglia
ENSG00000114125.13	RNF7	0.619675	0.738065	0.535472	0.987372	1	Brain_Nucleus_accumbens_basal_ganglia
ENSG00000168702.17	LRP1B	-0.61958	-1.47166	0.535535	0.987372	1	Brain_Nucleus_accumbens_basal_ganglia
ENSG00000236423.5	LINC01134	0.619221	0.22654	0.535771	0.987372	1	Brain_Nucleus_accumbens_basal_ganglia
ENSG00000155749.12	ALS2CR12	-0.6188	-0.158676	0.536048	0.987372	1	Brain_Nucleus_accumbens_basal_ganglia
ENSG00000116032.5	GRIN3B	0.61842	0.274362	0.536299	0.987372	1	Brain_Nucleus_accumbens_basal_ganglia
ENSG00000167644.11	C19orf33	0.618314	0.203311	0.536368	0.987372	1	Brain_Nucleus_accumbens_basal_ganglia
ENSG00000156026.14	MCU	0.618018	0.597086	0.536564	0.987372	1	Brain_Nucleus_accumbens_basal_ganglia
ENSG00000165171.10	WBSCR27	0.61783	0.0662814	0.536687	0.987372	1	Brain_Nucleus_accumbens_basal_ganglia
ENSG00000164919.10	COX6C	0.617395	1.46279	0.536974	0.987372	1	Brain_Nucleus_accumbens_basal_ganglia
ENSG00000272983.1	RP11-508N22.12	0.616957	0.243068	0.537263	0.987372	1	Brain_Nucleus_accumbens_basal_ganglia
ENSG00000141179.13	PCTP	0.616669	0.326566	0.537453	0.987372	1	Brain_Nucleus_accumbens_basal_ganglia
ENSG00000112796.9	ENPP5	-0.616401	-0.60613	0.53763	0.987372	1	Brain_Nucleus_accumbens_basal_ganglia
ENSG00000231389.7	HLA-DPA1	-0.616246	-0.567081	0.537732	0.987372	1	Brain_Nucleus_accumbens_basal_ganglia
ENSG00000136710.9	CCDC115	0.616197	1.15386	0.537765	0.987372	1	Brain_Nucleus_accumbens_basal_ganglia
ENSG00000184860.9	SDR42E1	0.615947	0.218964	0.53793	0.987372	1	Brain_Nucleus_accumbens_basal_ganglia
ENSG00000205809.9	KLRC2	0.615343	0.07421	0.538328	0.987372	1	Brain_Nucleus_accumbens_basal_ganglia
ENSG00000137877.9	SPTBN5	0.615014	0.164868	0.538545	0.987372	1	Brain_Nucleus_accumbens_basal_ganglia
ENSG00000156253.6	RWDD2B	-0.614167	-0.116911	0.539105	0.987372	1	Brain_Nucleus_accumbens_basal_ganglia
ENSG00000113971.19	NPHP3	0.613882	0.128315	0.539294	0.987372	1	Brain_Nucleus_accumbens_basal_ganglia
ENSG00000164303.10	ENPP6	0.613789	0.32133	0.539355	0.987372	1	Brain_Nucleus_accumbens_basal_ganglia
ENSG00000154803.12	FLCN	-0.613759	-0.212214	0.539374	0.987372	1	Brain_Nucleus_accumbens_basal_ganglia
ENSG00000153157.12	SYCP2L	-0.613718	-0.330039	0.539402	0.987372	1	Brain_Nucleus_accumbens_basal_ganglia
ENSG00000163938.16	GNL3	0.613713	0.710173	0.539405	0.987372	1	Brain_Nucleus_accumbens_basal_ganglia
ENSG00000155087.3	ODF1	-0.613644	-0.237348	0.539451	0.987372	1	Brain_Nucleus_accumbens_basal_ganglia
ENSG00000100304.12	TTLL12	-0.613559	-0.170198	0.539507	0.987372	1	Brain_Nucleus_accumbens_basal_ganglia
ENSG00000152795.17	HNRNPDL	0.613314	1.34588	0.539669	0.987372	1	Brain_Nucleus_accumbens_basal_ganglia
ENSG00000171159.4	C9orf16	-0.613069	-0.82495	0.53983	0.987372	1	Brain_Nucleus_accumbens_basal_ganglia
ENSG00000198169.8	ZNF251	-0.613064	-0.364275	0.539834	0.987372	1	Brain_Nucleus_accumbens_basal_ganglia
ENSG00000135899.17	SP110	0.612962	0.318329	0.539901	0.987372	1	Brain_Nucleus_accumbens_basal_ganglia
ENSG00000182685.7	BRICD5	0.612855	0.811131	0.539972	0.987372	1	Brain_Nucleus_accumbens_basal_ganglia
ENSG00000119636.15	BBOF1	-0.612333	-0.325119	0.540318	0.987372	1	Brain_Nucleus_accumbens_basal_ganglia
ENSG00000168275.14	COA6	0.611825	0.920054	0.540654	0.987372	1	Brain_Nucleus_accumbens_basal_ganglia
ENSG00000091409.14	ITGA6	-0.611615	-0.906215	0.540792	0.987372	1	Brain_Nucleus_accumbens_basal_ganglia
ENSG00000126088.13	UROD	0.611606	0.924462	0.540798	0.987372	1	Brain_Nucleus_accumbens_basal_ganglia
ENSG00000159063.12	ALG8	0.611105	0.116168	0.54113	0.987372	1	Brain_Nucleus_accumbens_basal_ganglia
ENSG00000127586.16	CHTF18	0.611067	15.1352	0.541155	0.987372	1	Brain_Nucleus_accumbens_basal_ganglia
ENSG00000185290.3	NUPR2	-0.610944	-0.124717	0.541237	0.987372	1	Brain_Nucleus_accumbens_basal_ganglia
ENSG00000173801.16	JUP	-0.61039	-0.490281	0.541603	0.987381	1	Brain_Nucleus_accumbens_basal_ganglia
ENSG00000100034.13	PPM1F	0.60988	0.442987	0.541942	0.987381	1	Brain_Nucleus_accumbens_basal_ganglia
ENSG00000249115.8	HAUS5	0.609364	0.583748	0.542283	0.987381	1	Brain_Nucleus_accumbens_basal_ganglia
ENSG00000116874.11	WARS2	-0.608893	-0.0927779	0.542595	0.987381	1	Brain_Nucleus_accumbens_basal_ganglia
ENSG00000197894.10	ADH5	-0.606967	-0.618271	0.543873	0.987381	1	Brain_Nucleus_accumbens_basal_ganglia
ENSG00000178226.10	PRSS36	-0.606965	-0.118819	0.543874	0.987381	1	Brain_Nucleus_accumbens_basal_ganglia
ENSG00000176014.12	TUBB6	0.606815	21.8707	0.543974	0.987381	1	Brain_Nucleus_accumbens_basal_ganglia
ENSG00000175315.2	CST6	0.606754	0.318983	0.544014	0.987381	1	Brain_Nucleus_accumbens_basal_ganglia
ENSG00000018510.13	AGPS	0.606567	0.174387	0.544139	0.987381	1	Brain_Nucleus_accumbens_basal_ganglia
ENSG00000151552.11	QDPR	-0.606071	-0.974546	0.544468	0.987381	1	Brain_Nucleus_accumbens_basal_ganglia
ENSG00000140104.13	C14orf79	0.60559	0.274033	0.544787	0.987381	1	Brain_Nucleus_accumbens_basal_ganglia
ENSG00000273765.1	RP11-370I10.11	-0.605436	-0.113331	0.544889	0.987381	1	Brain_Nucleus_accumbens_basal_ganglia
ENSG00000065268.10	WDR18	-0.605002	-0.143373	0.545178	0.987381	1	Brain_Nucleus_accumbens_basal_ganglia
ENSG00000180776.15	ZDHHC20	-0.604989	-0.635029	0.545186	0.987381	1	Brain_Nucleus_accumbens_basal_ganglia
ENSG00000148834.12	GSTO1	-0.604336	-0.324721	0.54562	0.987381	1	Brain_Nucleus_accumbens_basal_ganglia
ENSG00000134291.11	TMEM106C	0.604169	0.208862	0.545731	0.987381	1	Brain_Nucleus_accumbens_basal_ganglia
ENSG00000179698.13	WDR97	-0.603948	-0.560969	0.545878	0.987381	1	Brain_Nucleus_accumbens_basal_ganglia
ENSG00000253305.2	PCDHGB6	0.603677	1.11434	0.546059	0.987381	1	Brain_Nucleus_accumbens_basal_ganglia
ENSG00000048462.10	TNFRSF17	-0.603428	-0.230727	0.546224	0.987381	1	Brain_Nucleus_accumbens_basal_ganglia
ENSG00000106399.11	RPA3	0.603403	0.475728	0.546241	0.987381	1	Brain_Nucleus_accumbens_basal_ganglia
ENSG00000126432.13	PRDX5	0.603396	0.40947	0.546246	0.987381	1	Brain_Nucleus_accumbens_basal_ganglia
ENSG00000214226.8	C17orf67	0.602967	0.279463	0.546531	0.987381	1	Brain_Nucleus_accumbens_basal_ganglia
ENSG00000136895.18	GARNL3	0.602796	0.227592	0.546645	0.987381	1	Brain_Nucleus_accumbens_basal_ganglia
ENSG00000265380.1	RP11-126K15.1	0.601565	0.561789	0.547463	0.987381	1	Brain_Nucleus_accumbens_basal_ganglia
ENSG00000141759.14	TXNL4A	-0.601458	-0.336247	0.547535	0.987381	1	Brain_Nucleus_accumbens_basal_ganglia
ENSG00000167216.16	KATNAL2	-0.601238	-0.189886	0.547682	0.987381	1	Brain_Nucleus_accumbens_basal_ganglia
ENSG00000159423.16	ALDH4A1	0.601115	0.201848	0.547764	0.987381	1	Brain_Nucleus_accumbens_basal_ganglia
ENSG00000054219.10	LY75	0.601087	1.04681	0.547782	0.987381	1	Brain_Nucleus_accumbens_basal_ganglia
ENSG00000131558.14	EXOC4	-0.600705	-0.333116	0.548037	0.987381	1	Brain_Nucleus_accumbens_basal_ganglia
ENSG00000159128.14	IFNGR2	-0.600026	-0.321355	0.548489	0.987381	1	Brain_Nucleus_accumbens_basal_ganglia
ENSG00000070018.8	LRP6	-0.600023	-0.577233	0.548491	0.987381	1	Brain_Nucleus_accumbens_basal_ganglia
ENSG00000136297.14	MMD2	0.599602	0.832601	0.548772	0.987381	1	Brain_Nucleus_accumbens_basal_ganglia
ENSG00000139278.9	GLIPR1	0.599271	0.476227	0.548992	0.987381	1	Brain_Nucleus_accumbens_basal_ganglia
ENSG00000077380.15	DYNC1I2	0.598354	0.67013	0.549604	0.987381	1	Brain_Nucleus_accumbens_basal_ganglia
ENSG00000104892.16	KLC3	-0.59835	-0.195097	0.549607	0.987381	1	Brain_Nucleus_accumbens_basal_ganglia
ENSG00000153044.9	CENPH	-0.598333	-0.156974	0.549618	0.987381	1	Brain_Nucleus_accumbens_basal_ganglia
ENSG00000123685.8	BATF3	-0.596395	-0.160797	0.550912	0.987381	1	Brain_Nucleus_accumbens_basal_ganglia
ENSG00000148484.17	RSU1	0.59603	0.328369	0.551156	0.987381	1	Brain_Nucleus_accumbens_basal_ganglia
ENSG00000104883.7	PEX11G	0.595693	0.32618	0.551381	0.987381	1	Brain_Nucleus_accumbens_basal_ganglia
ENSG00000054983.16	GALC	0.595407	0.997752	0.551571	0.987381	1	Brain_Nucleus_accumbens_basal_ganglia
ENSG00000035141.7	FAM136A	0.593939	1.53884	0.552553	0.987381	1	Brain_Nucleus_accumbens_basal_ganglia
ENSG00000187260.15	WDR86	0.593389	0.137896	0.552921	0.987381	1	Brain_Nucleus_accumbens_basal_ganglia
ENSG00000164414.17	SLC35A1	0.593062	0.576015	0.553139	0.987381	1	Brain_Nucleus_accumbens_basal_ganglia
ENSG00000283317.1	RP11-122G18.11	0.592943	0.211984	0.553219	0.987381	1	Brain_Nucleus_accumbens_basal_ganglia
ENSG00000032742.17	IFT88	0.592833	0.224862	0.553293	0.987381	1	Brain_Nucleus_accumbens_basal_ganglia
ENSG00000102886.14	GDPD3	-0.592425	-0.508282	0.553566	0.987381	1	Brain_Nucleus_accumbens_basal_ganglia
ENSG00000155428.12	TRIM74	0.591913	0.398327	0.553909	0.987381	1	Brain_Nucleus_accumbens_basal_ganglia
ENSG00000182175.13	RGMA	0.591778	0.371396	0.553999	0.987381	1	Brain_Nucleus_accumbens_basal_ganglia
ENSG00000154479.12	CCDC173	0.591465	0.17649	0.554209	0.987381	1	Brain_Nucleus_accumbens_basal_ganglia
ENSG00000198498.9	TMA16	0.591131	0.237064	0.554433	0.987381	1	Brain_Nucleus_accumbens_basal_ganglia
ENSG00000110619.17	CARS	-0.591083	-0.58277	0.554465	0.987381	1	Brain_Nucleus_accumbens_basal_ganglia
ENSG00000280798.1	LINC00294	-0.590877	-0.553536	0.554603	0.987381	1	Brain_Nucleus_accumbens_basal_ganglia
ENSG00000110768.11	GTF2H1	-0.590816	-0.192789	0.554644	0.987381	1	Brain_Nucleus_accumbens_basal_ganglia
ENSG00000274312.1	RP11-167B3.2	0.590285	0.194446	0.555	0.987381	1	Brain_Nucleus_accumbens_basal_ganglia
ENSG00000145936.8	KCNMB1	0.589931	0.457196	0.555237	0.987381	1	Brain_Nucleus_accumbens_basal_ganglia
ENSG00000103199.13	ZNF500	0.588754	38.3196	0.556026	0.987381	1	Brain_Nucleus_accumbens_basal_ganglia
ENSG00000173209.22	AHSA2	-0.588689	-0.0828275	0.55607	0.987381	1	Brain_Nucleus_accumbens_basal_ganglia
ENSG00000246526.2	RP11-539L10.2	-0.588661	-0.306134	0.556089	0.987381	1	Brain_Nucleus_accumbens_basal_ganglia
ENSG00000161956.12	SENP3	-0.588526	-0.76985	0.556179	0.987381	1	Brain_Nucleus_accumbens_basal_ganglia
ENSG00000143156.13	NME7	-0.588501	-0.220027	0.556196	0.987381	1	Brain_Nucleus_accumbens_basal_ganglia
ENSG00000101439.8	CST3	-0.587606	-0.969624	0.556797	0.987381	1	Brain_Nucleus_accumbens_basal_ganglia
ENSG00000261402.1	RP11-378I6.1	-0.587571	-0.206182	0.55682	0.987381	1	Brain_Nucleus_accumbens_basal_ganglia
ENSG00000109084.13	TMEM97	-0.587092	-0.220277	0.557142	0.987381	1	Brain_Nucleus_accumbens_basal_ganglia
ENSG00000213809.8	KLRK1	0.586694	0.199263	0.557409	0.987381	1	Brain_Nucleus_accumbens_basal_ganglia
ENSG00000179546.4	HTR1D	-0.586289	-0.402965	0.557681	0.987381	1	Brain_Nucleus_accumbens_basal_ganglia
ENSG00000148218.15	ALAD	-0.586015	-0.188428	0.557865	0.987381	1	Brain_Nucleus_accumbens_basal_ganglia
ENSG00000161249.20	DMKN	-0.585436	-0.602887	0.558255	0.987381	1	Brain_Nucleus_accumbens_basal_ganglia
ENSG00000204316.12	MRPL38	0.585326	0.353091	0.558328	0.987381	1	Brain_Nucleus_accumbens_basal_ganglia
ENSG00000132321.16	IQCA1	-0.585195	-0.304576	0.558416	0.987381	1	Brain_Nucleus_accumbens_basal_ganglia
ENSG00000115252.18	PDE1A	0.584786	0.187647	0.558692	0.987381	1	Brain_Nucleus_accumbens_basal_ganglia
ENSG00000125630.15	POLR1B	0.584473	0.116928	0.558902	0.987381	1	Brain_Nucleus_accumbens_basal_ganglia
ENSG00000250903.8	GMDS-AS1	-0.584179	-0.327687	0.5591	0.987381	1	Brain_Nucleus_accumbens_basal_ganglia
ENSG00000162819.11	BROX	-0.583933	-0.273617	0.559265	0.987381	1	Brain_Nucleus_accumbens_basal_ganglia
ENSG00000104047.14	DTWD1	0.583283	0.961444	0.559703	0.987381	1	Brain_Nucleus_accumbens_basal_ganglia
ENSG00000163576.17	EFHB	0.583026	0.0926064	0.559876	0.987381	1	Brain_Nucleus_accumbens_basal_ganglia
ENSG00000158158.11	CNNM4	-0.582782	-0.402367	0.56004	0.987381	1	Brain_Nucleus_accumbens_basal_ganglia
ENSG00000109063.14	MYH3	0.582123	0.206558	0.560484	0.987381	1	Brain_Nucleus_accumbens_basal_ganglia
ENSG00000160223.16	ICOSLG	0.582063	0.102916	0.560524	0.987381	1	Brain_Nucleus_accumbens_basal_ganglia
ENSG00000144648.15	ACKR2	-0.581416	-0.491441	0.56096	0.987381	1	Brain_Nucleus_accumbens_basal_ganglia
ENSG00000067533.5	RRP15	0.580866	0.108084	0.561331	0.987381	1	Brain_Nucleus_accumbens_basal_ganglia
ENSG00000104043.14	ATP8B4	0.580559	0.23332	0.561538	0.987381	1	Brain_Nucleus_accumbens_basal_ganglia
ENSG00000144746.6	ARL6IP5	0.580374	0.205392	0.561662	0.987381	1	Brain_Nucleus_accumbens_basal_ganglia
ENSG00000130518.16	KIAA1683	0.580212	0.170191	0.561772	0.987381	1	Brain_Nucleus_accumbens_basal_ganglia
ENSG00000143494.15	VASH2	0.580137	0.58621	0.561822	0.987381	1	Brain_Nucleus_accumbens_basal_ganglia
ENSG00000166405.14	RIC3	-0.580019	-0.490344	0.561902	0.987381	1	Brain_Nucleus_accumbens_basal_ganglia
ENSG00000001631.15	KRIT1	-0.579998	-0.309756	0.561916	0.987381	1	Brain_Nucleus_accumbens_basal_ganglia
ENSG00000168301.12	KCTD6	0.579907	0.652794	0.561977	0.987381	1	Brain_Nucleus_accumbens_basal_ganglia
ENSG00000196187.11	TMEM63A	0.579502	1.55908	0.56225	0.987381	1	Brain_Nucleus_accumbens_basal_ganglia
ENSG00000133805.15	AMPD3	-0.579336	-0.18556	0.562362	0.987381	1	Brain_Nucleus_accumbens_basal_ganglia
ENSG00000138316.10	ADAMTS14	0.578957	0.144105	0.562618	0.987381	1	Brain_Nucleus_accumbens_basal_ganglia
ENSG00000083807.9	SLC27A5	-0.578841	-0.571337	0.562697	0.987381	1	Brain_Nucleus_accumbens_basal_ganglia
ENSG00000166669.13	ATF7IP2	-0.577704	-0.244944	0.563464	0.987381	1	Brain_Nucleus_accumbens_basal_ganglia
ENSG00000160282.13	FTCD	0.577367	0.209212	0.563692	0.987381	1	Brain_Nucleus_accumbens_basal_ganglia
ENSG00000185262.8	UBALD2	-0.577257	-0.669359	0.563766	0.987381	1	Brain_Nucleus_accumbens_basal_ganglia
ENSG00000243819.4	RN7SL832P	0.576861	0.177393	0.564034	0.987381	1	Brain_Nucleus_accumbens_basal_ganglia
ENSG00000164099.3	PRSS12	0.576831	0.191217	0.564054	0.987381	1	Brain_Nucleus_accumbens_basal_ganglia
ENSG00000261447.1	RP11-109D9.4	-0.576702	-0.288057	0.564141	0.987381	1	Brain_Nucleus_accumbens_basal_ganglia
ENSG00000008277.14	ADAM22	0.576521	0.745133	0.564263	0.987381	1	Brain_Nucleus_accumbens_basal_ganglia
ENSG00000171931.12	FBXW10	-0.57637	-0.246476	0.564365	0.987381	1	Brain_Nucleus_accumbens_basal_ganglia
ENSG00000117569.18	PTBP2	0.576222	0.445786	0.564465	0.987381	1	Brain_Nucleus_accumbens_basal_ganglia
ENSG00000198792.12	TMEM184B	-0.575281	-0.196911	0.565101	0.987381	1	Brain_Nucleus_accumbens_basal_ganglia
ENSG00000155324.9	GRAMD3	0.575028	0.384293	0.565273	0.987381	1	Brain_Nucleus_accumbens_basal_ganglia
ENSG00000124713.5	GNMT	-0.574905	-0.0750009	0.565356	0.987381	1	Brain_Nucleus_accumbens_basal_ganglia
ENSG00000105193.8	RPS16	-0.574721	-2.34585	0.56548	0.987381	1	Brain_Nucleus_accumbens_basal_ganglia
ENSG00000227388.2	RP11-112J3.16	0.574398	0.37986	0.565699	0.987381	1	Brain_Nucleus_accumbens_basal_ganglia
ENSG00000113593.11	PPWD1	0.573888	0.343502	0.566044	0.987381	1	Brain_Nucleus_accumbens_basal_ganglia
ENSG00000103966.10	EHD4	0.573703	0.372945	0.566169	0.987381	1	Brain_Nucleus_accumbens_basal_ganglia
ENSG00000150316.11	CWC15	-0.573182	-1.69354	0.566522	0.987381	1	Brain_Nucleus_accumbens_basal_ganglia
ENSG00000230453.9	ANKRD18B	-0.573066	-0.222473	0.5666	0.987381	1	Brain_Nucleus_accumbens_basal_ganglia
ENSG00000152642.10	GPD1L	-0.572969	-0.380487	0.566666	0.987381	1	Brain_Nucleus_accumbens_basal_ganglia
ENSG00000185056.9	C5orf47	-0.572893	-0.230749	0.566717	0.987381	1	Brain_Nucleus_accumbens_basal_ganglia
ENSG00000214078.12	CPNE1	0.572826	0.163239	0.566762	0.987381	1	Brain_Nucleus_accumbens_basal_ganglia
ENSG00000127022.14	CANX	-0.57218	-0.704196	0.5672	0.987381	1	Brain_Nucleus_accumbens_basal_ganglia
ENSG00000231887.6	PRH1	-0.572156	-0.101765	0.567216	0.987381	1	Brain_Nucleus_accumbens_basal_ganglia
ENSG00000234906.9	APOC2	-0.572143	-0.122848	0.567225	0.987381	1	Brain_Nucleus_accumbens_basal_ganglia
ENSG00000154252.11	GAL3ST2	-0.572112	-0.137857	0.567246	0.987381	1	Brain_Nucleus_accumbens_basal_ganglia
ENSG00000137103.16	TMEM8B	-0.571844	-0.126294	0.567428	0.987381	1	Brain_Nucleus_accumbens_basal_ganglia
ENSG00000205853.10	RFPL3S	0.571425	0.257492	0.567712	0.987381	1	Brain_Nucleus_accumbens_basal_ganglia
ENSG00000238142.1	RP11-108M9.4	-0.571283	-0.148232	0.567808	0.987381	1	Brain_Nucleus_accumbens_basal_ganglia
ENSG00000204839.8	MROH6	0.571228	0.315209	0.567845	0.987381	1	Brain_Nucleus_accumbens_basal_ganglia
ENSG00000127325.18	BEST3	-0.571206	-0.157877	0.56786	0.987381	1	Brain_Nucleus_accumbens_basal_ganglia
ENSG00000178201.4	VN1R1	0.570254	0.604014	0.568506	0.987381	1	Brain_Nucleus_accumbens_basal_ganglia
ENSG00000124160.11	NCOA5	-0.569941	-0.969053	0.568718	0.987381	1	Brain_Nucleus_accumbens_basal_ganglia
ENSG00000235271.5	LINC01422	0.568843	0.176674	0.569463	0.987381	1	Brain_Nucleus_accumbens_basal_ganglia
ENSG00000181315.10	ZNF322	0.568643	0.146983	0.569598	0.987381	1	Brain_Nucleus_accumbens_basal_ganglia
ENSG00000063978.15	RNF4	-0.568595	-0.444914	0.569631	0.987381	1	Brain_Nucleus_accumbens_basal_ganglia
ENSG00000108523.15	RNF167	0.568589	0.843762	0.569635	0.987381	1	Brain_Nucleus_accumbens_basal_ganglia
ENSG00000142675.17	CNKSR1	-0.568335	-0.217867	0.569808	0.987381	1	Brain_Nucleus_accumbens_basal_ganglia
ENSG00000138399.17	FASTKD1	0.568243	0.146543	0.56987	0.987381	1	Brain_Nucleus_accumbens_basal_ganglia
ENSG00000138018.17	SELENOI	-0.568228	-1.41187	0.56988	0.987381	1	Brain_Nucleus_accumbens_basal_ganglia
ENSG00000141458.12	NPC1	0.568066	0.560728	0.56999	0.987381	1	Brain_Nucleus_accumbens_basal_ganglia
ENSG00000261455.1	LINC01003	0.568063	0.344984	0.569992	0.987381	1	Brain_Nucleus_accumbens_basal_ganglia
ENSG00000171314.8	PGAM1	-0.567469	-0.323517	0.570396	0.987381	1	Brain_Nucleus_accumbens_basal_ganglia
ENSG00000169194.9	IL13	0.567255	0.221979	0.570541	0.987381	1	Brain_Nucleus_accumbens_basal_ganglia
ENSG00000164610.8	RP9	0.567189	0.137616	0.570586	0.987381	1	Brain_Nucleus_accumbens_basal_ganglia
ENSG00000185669.5	SNAI3	-0.567115	-0.337488	0.570636	0.987381	1	Brain_Nucleus_accumbens_basal_ganglia
ENSG00000100239.15	PPP6R2	0.567086	0.258107	0.570656	0.987381	1	Brain_Nucleus_accumbens_basal_ganglia
ENSG00000272138.1	LINC01607	0.56672	0.184103	0.570905	0.987381	1	Brain_Nucleus_accumbens_basal_ganglia
ENSG00000140465.13	CYP1A1	0.566058	0.276236	0.571354	0.987381	1	Brain_Nucleus_accumbens_basal_ganglia
ENSG00000117868.15	ESYT2	0.565699	0.551816	0.571598	0.987381	1	Brain_Nucleus_accumbens_basal_ganglia
ENSG00000115310.17	RTN4	-0.565333	-0.813019	0.571847	0.987381	1	Brain_Nucleus_accumbens_basal_ganglia
ENSG00000158856.17	DMTN	-0.565229	-1.16396	0.571918	0.987381	1	Brain_Nucleus_accumbens_basal_ganglia
ENSG00000173210.19	ABLIM3	-0.564749	-0.607848	0.572245	0.987381	1	Brain_Nucleus_accumbens_basal_ganglia
ENSG00000075223.13	SEMA3C	0.564268	0.396583	0.572572	0.987381	1	Brain_Nucleus_accumbens_basal_ganglia
ENSG00000146007.10	ZMAT2	-0.5637	-0.785697	0.572959	0.987381	1	Brain_Nucleus_accumbens_basal_ganglia
ENSG00000174469.19	CNTNAP2	-0.563457	-0.801148	0.573124	0.987381	1	Brain_Nucleus_accumbens_basal_ganglia
ENSG00000226194.5	RP1-137D17.1	-0.562756	-0.42965	0.573601	0.987381	1	Brain_Nucleus_accumbens_basal_ganglia
ENSG00000140623.13	2024-09-12	0.562583	0.187182	0.573719	0.987381	1	Brain_Nucleus_accumbens_basal_ganglia
ENSG00000253731.2	PCDHGA6	0.562511	0.246305	0.573768	0.987381	1	Brain_Nucleus_accumbens_basal_ganglia
ENSG00000183655.12	KLHL25	0.56163	0.521092	0.574368	0.987381	1	Brain_Nucleus_accumbens_basal_ganglia
ENSG00000279797.1	RP11-432J3.4	-0.561197	-0.453819	0.574663	0.987381	1	Brain_Nucleus_accumbens_basal_ganglia
ENSG00000138688.15	KIAA1109	0.561147	0.275761	0.574697	0.987381	1	Brain_Nucleus_accumbens_basal_ganglia
ENSG00000263958.1	RP11-676J15.1	-0.561078	-0.220882	0.574744	0.987381	1	Brain_Nucleus_accumbens_basal_ganglia
ENSG00000068654.15	POLR1A	-0.560925	-0.231592	0.574849	0.987381	1	Brain_Nucleus_accumbens_basal_ganglia
ENSG00000225554.1	RP11-527D7.1	0.560622	0.425129	0.575055	0.987381	1	Brain_Nucleus_accumbens_basal_ganglia
ENSG00000018869.16	ZNF582	-0.559982	-0.479367	0.575491	0.987381	1	Brain_Nucleus_accumbens_basal_ganglia
ENSG00000186976.14	EFCAB6	-0.55994	-0.60824	0.575521	0.987381	1	Brain_Nucleus_accumbens_basal_ganglia
ENSG00000150625.16	GPM6A	0.559538	0.681254	0.575795	0.987381	1	Brain_Nucleus_accumbens_basal_ganglia
ENSG00000183549.10	ACSM5	-0.559302	-0.274639	0.575956	0.987381	1	Brain_Nucleus_accumbens_basal_ganglia
ENSG00000025772.7	TOMM34	0.559091	0.722755	0.576099	0.987381	1	Brain_Nucleus_accumbens_basal_ganglia
ENSG00000197168.11	NEK5	-0.55893	-0.305045	0.576209	0.987381	1	Brain_Nucleus_accumbens_basal_ganglia
ENSG00000138794.9	CASP6	0.558028	0.342289	0.576825	0.987381	1	Brain_Nucleus_accumbens_basal_ganglia
ENSG00000048140.17	TSPAN17	-0.557673	-0.139414	0.577068	0.987381	1	Brain_Nucleus_accumbens_basal_ganglia
ENSG00000130803.14	ZNF317	0.557651	0.205272	0.577083	0.987381	1	Brain_Nucleus_accumbens_basal_ganglia
ENSG00000259834.1	RP11-284N8.3	0.557203	0.579231	0.577389	0.987381	1	Brain_Nucleus_accumbens_basal_ganglia
ENSG00000152348.15	ATG10	-0.556814	-0.079187	0.577654	0.987381	1	Brain_Nucleus_accumbens_basal_ganglia
ENSG00000019485.13	PRDM11	0.556395	0.235731	0.577941	0.987381	1	Brain_Nucleus_accumbens_basal_ganglia
ENSG00000139132.14	FGD4	0.556264	0.393657	0.57803	0.987381	1	Brain_Nucleus_accumbens_basal_ganglia
ENSG00000218739.9	CEBPZOS	0.556085	0.164631	0.578153	0.987381	1	Brain_Nucleus_accumbens_basal_ganglia
ENSG00000263508.5	RP11-963H4.3	0.555768	0.301684	0.57837	0.987381	1	Brain_Nucleus_accumbens_basal_ganglia
ENSG00000105479.15	CCDC114	0.555397	0.187843	0.578623	0.987381	1	Brain_Nucleus_accumbens_basal_ganglia
ENSG00000240344.8	PPIL3	-0.554918	-0.0587725	0.578951	0.987381	1	Brain_Nucleus_accumbens_basal_ganglia
ENSG00000135956.8	TMEM127	-0.554835	-1.13523	0.579008	0.987381	1	Brain_Nucleus_accumbens_basal_ganglia
ENSG00000081803.15	CADPS2	0.554783	0.530999	0.579043	0.987381	1	Brain_Nucleus_accumbens_basal_ganglia
ENSG00000148604.13	RGR	-0.554547	-0.251645	0.579204	0.987381	1	Brain_Nucleus_accumbens_basal_ganglia
ENSG00000152292.16	SH2D6	0.553769	0.215848	0.579737	0.987381	1	Brain_Nucleus_accumbens_basal_ganglia
ENSG00000144554.10	FANCD2	0.553594	0.187008	0.579857	0.987381	1	Brain_Nucleus_accumbens_basal_ganglia
ENSG00000263683.1	RP4-777O23.1	-0.553123	-0.35885	0.580179	0.987381	1	Brain_Nucleus_accumbens_basal_ganglia
ENSG00000185187.12	SIGIRR	-0.55293	-0.220823	0.580311	0.987381	1	Brain_Nucleus_accumbens_basal_ganglia
ENSG00000001460.17	STPG1	0.552823	0.163278	0.580385	0.987381	1	Brain_Nucleus_accumbens_basal_ganglia
ENSG00000196912.12	ANKRD36B	-0.552756	-0.334449	0.58043	0.987381	1	Brain_Nucleus_accumbens_basal_ganglia
ENSG00000170425.3	ADORA2B	-0.55254	-0.719324	0.580578	0.987381	1	Brain_Nucleus_accumbens_basal_ganglia
ENSG00000138095.18	LRPPRC	-0.551979	-0.269973	0.580963	0.987381	1	Brain_Nucleus_accumbens_basal_ganglia
ENSG00000214063.10	TSPAN4	-0.551211	-0.153997	0.581489	0.987381	1	Brain_Nucleus_accumbens_basal_ganglia
ENSG00000124171.8	PARD6B	-0.550657	-0.487023	0.581869	0.987381	1	Brain_Nucleus_accumbens_basal_ganglia
ENSG00000144895.11	EIF2A	0.550565	0.130101	0.581932	0.987381	1	Brain_Nucleus_accumbens_basal_ganglia
ENSG00000256092.2	RP13-942N8.1	-0.550506	-0.309506	0.581972	0.987381	1	Brain_Nucleus_accumbens_basal_ganglia
ENSG00000130707.17	ASS1	-0.550178	-0.655394	0.582198	0.987381	1	Brain_Nucleus_accumbens_basal_ganglia
ENSG00000188086.13	PRSS45	-0.550001	-0.109732	0.582319	0.987381	1	Brain_Nucleus_accumbens_basal_ganglia
ENSG00000106069.21	CHN2	-0.549722	-0.396789	0.58251	0.987381	1	Brain_Nucleus_accumbens_basal_ganglia
ENSG00000183844.16	FAM3B	-0.549494	-0.242196	0.582666	0.987381	1	Brain_Nucleus_accumbens_basal_ganglia
ENSG00000136100.12	VPS36	0.548798	0.643667	0.583144	0.987381	1	Brain_Nucleus_accumbens_basal_ganglia
ENSG00000178338.10	ZNF354B	-0.54868	-0.305521	0.583225	0.987381	1	Brain_Nucleus_accumbens_basal_ganglia
ENSG00000254685.6	FPGT	-0.548386	-0.43973	0.583427	0.987381	1	Brain_Nucleus_accumbens_basal_ganglia
ENSG00000255618.1	RP11-357K6.1	-0.548207	-0.513633	0.58355	0.987381	1	Brain_Nucleus_accumbens_basal_ganglia
ENSG00000117245.12	KIF17	-0.547939	-0.251545	0.583733	0.987381	1	Brain_Nucleus_accumbens_basal_ganglia
ENSG00000196381.10	ZNF781	0.547859	0.436996	0.583789	0.987381	1	Brain_Nucleus_accumbens_basal_ganglia
ENSG00000125912.10	NCLN	-0.547831	-0.394143	0.583808	0.987381	1	Brain_Nucleus_accumbens_basal_ganglia
ENSG00000151012.13	SLC7A11	0.546726	0.149817	0.584567	0.987381	1	Brain_Nucleus_accumbens_basal_ganglia
ENSG00000115085.13	ZAP70	0.546543	0.102236	0.584692	0.987381	1	Brain_Nucleus_accumbens_basal_ganglia
ENSG00000158714.10	SLAMF8	-0.546537	-0.470552	0.584697	0.987381	1	Brain_Nucleus_accumbens_basal_ganglia
ENSG00000188786.9	MTF1	0.546395	0.374528	0.584794	0.987381	1	Brain_Nucleus_accumbens_basal_ganglia
ENSG00000175567.8	UCP2	0.546381	0.469831	0.584804	0.987381	1	Brain_Nucleus_accumbens_basal_ganglia
ENSG00000102974.14	CTCF	0.546245	0.587728	0.584897	0.987381	1	Brain_Nucleus_accumbens_basal_ganglia
ENSG00000157837.15	SPPL3	-0.546167	-0.34591	0.584951	0.987381	1	Brain_Nucleus_accumbens_basal_ganglia
ENSG00000187783.11	TMEM72	0.545715	0.189978	0.585262	0.987381	1	Brain_Nucleus_accumbens_basal_ganglia
ENSG00000277013.1	CTC-526N19.1	0.545374	137.139	0.585496	0.987381	1	Brain_Nucleus_accumbens_basal_ganglia
ENSG00000253507.5	CTD-2501M5.1	-0.545346	-0.243491	0.585516	0.987381	1	Brain_Nucleus_accumbens_basal_ganglia
ENSG00000075975.15	MKRN2	-0.545265	-0.167891	0.585571	0.987381	1	Brain_Nucleus_accumbens_basal_ganglia
ENSG00000150630.3	VEGFC	-0.545167	-0.518073	0.585639	0.987381	1	Brain_Nucleus_accumbens_basal_ganglia
ENSG00000188779.10	SKOR1	0.545146	0.790464	0.585653	0.987381	1	Brain_Nucleus_accumbens_basal_ganglia
ENSG00000131778.18	CHD1L	0.544878	0.183698	0.585837	0.987381	1	Brain_Nucleus_accumbens_basal_ganglia
ENSG00000134779.14	TPGS2	-0.544706	-0.70212	0.585955	0.987381	1	Brain_Nucleus_accumbens_basal_ganglia
ENSG00000007541.16	PIGQ	0.544671	0.471941	0.58598	0.987381	1	Brain_Nucleus_accumbens_basal_ganglia
ENSG00000116698.21	SMG7	0.544557	0.530475	0.586058	0.987381	1	Brain_Nucleus_accumbens_basal_ganglia
ENSG00000179902.12	C1orf194	0.544294	0.168611	0.586239	0.987381	1	Brain_Nucleus_accumbens_basal_ganglia
ENSG00000138207.13	RBP4	-0.544269	-0.349238	0.586256	0.987381	1	Brain_Nucleus_accumbens_basal_ganglia
ENSG00000272777.1	RP11-571L19.8	-0.544102	-0.332002	0.586372	0.987381	1	Brain_Nucleus_accumbens_basal_ganglia
ENSG00000118961.14	LDAH	0.544023	0.10635	0.586426	0.987381	1	Brain_Nucleus_accumbens_basal_ganglia
ENSG00000156795.6	WDYHV1	0.544016	0.188903	0.586431	0.987381	1	Brain_Nucleus_accumbens_basal_ganglia
ENSG00000070388.11	FGF22	-0.543124	-0.220924	0.587044	0.987961	1	Brain_Nucleus_accumbens_basal_ganglia
ENSG00000181381.13	DDX60L	0.542918	0.1777	0.587186	0.987961	1	Brain_Nucleus_accumbens_basal_ganglia
ENSG00000196388.8	INCA1	0.541856	0.14684	0.587918	0.988846	1	Brain_Nucleus_accumbens_basal_ganglia
ENSG00000026950.16	BTN3A1	0.541207	0.341492	0.588365	0.98922	1	Brain_Nucleus_accumbens_basal_ganglia
ENSG00000020922.12	MRE11	-0.540936	-0.162667	0.588552	0.98922	1	Brain_Nucleus_accumbens_basal_ganglia
ENSG00000025800.13	KPNA6	-0.54005	-0.933532	0.589163	0.989722	1	Brain_Nucleus_accumbens_basal_ganglia
ENSG00000213512.1	GBP7	0.539643	0.423447	0.589443	0.989722	1	Brain_Nucleus_accumbens_basal_ganglia
ENSG00000125485.17	DDX31	-0.539182	-0.235729	0.589761	0.989722	1	Brain_Nucleus_accumbens_basal_ganglia
ENSG00000233393.1	AP000688.29	0.538485	0.118313	0.590242	0.989722	1	Brain_Nucleus_accumbens_basal_ganglia
ENSG00000130640.13	TUBGCP2	0.538151	0.253218	0.590473	0.989722	1	Brain_Nucleus_accumbens_basal_ganglia
ENSG00000119655.10	NPC2	0.537904	1.19834	0.590643	0.989722	1	Brain_Nucleus_accumbens_basal_ganglia
ENSG00000197497.10	ZNF665	-0.537836	-0.288597	0.59069	0.989722	1	Brain_Nucleus_accumbens_basal_ganglia
ENSG00000235049.1	LINC00940	0.537723	0.468442	0.590768	0.989722	1	Brain_Nucleus_accumbens_basal_ganglia
ENSG00000278254.4	RP4-668E10.4	0.537538	0.07531	0.590896	0.989722	1	Brain_Nucleus_accumbens_basal_ganglia
ENSG00000141750.6	STAC2	0.537519	0.219626	0.590909	0.989722	1	Brain_Nucleus_accumbens_basal_ganglia
ENSG00000180801.13	ARSJ	0.536318	0.331065	0.591739	0.990766	1	Brain_Nucleus_accumbens_basal_ganglia
ENSG00000142002.16	DPP9	0.535355	0.938173	0.592405	0.991142	1	Brain_Nucleus_accumbens_basal_ganglia
ENSG00000158887.15	MPZ	0.534814	0.288995	0.592779	0.991142	1	Brain_Nucleus_accumbens_basal_ganglia
ENSG00000116791.13	CRYZ	-0.534351	-0.073511	0.593099	0.991142	1	Brain_Nucleus_accumbens_basal_ganglia
ENSG00000128791.11	TWSG1	0.533997	0.251787	0.593344	0.991142	1	Brain_Nucleus_accumbens_basal_ganglia
ENSG00000141504.11	SAT2	-0.533987	-0.51685	0.59335	0.991142	1	Brain_Nucleus_accumbens_basal_ganglia
ENSG00000116199.11	FAM20B	0.533427	0.715926	0.593738	0.991142	1	Brain_Nucleus_accumbens_basal_ganglia
ENSG00000173480.10	ZNF417	0.533038	0.230419	0.594007	0.991142	1	Brain_Nucleus_accumbens_basal_ganglia
ENSG00000181031.15	RPH3AL	-0.533005	-0.0749392	0.59403	0.991142	1	Brain_Nucleus_accumbens_basal_ganglia
ENSG00000271947.1	RP11-439M11.1	0.532839	0.17121	0.594145	0.991142	1	Brain_Nucleus_accumbens_basal_ganglia
ENSG00000153363.12	LINC00467	-0.531955	-0.314645	0.594757	0.991142	1	Brain_Nucleus_accumbens_basal_ganglia
ENSG00000119509.12	INVS	0.5319	2.87079	0.594795	0.991142	1	Brain_Nucleus_accumbens_basal_ganglia
ENSG00000006451.7	RALA	-0.531874	-0.382859	0.594813	0.991142	1	Brain_Nucleus_accumbens_basal_ganglia
ENSG00000158122.11	AAED1	0.531726	0.268842	0.594916	0.991142	1	Brain_Nucleus_accumbens_basal_ganglia
ENSG00000204356.13	NELFE	0.531098	0.421261	0.595351	0.991142	1	Brain_Nucleus_accumbens_basal_ganglia
ENSG00000185219.16	ZNF445	-0.530647	-0.951977	0.595664	0.991142	1	Brain_Nucleus_accumbens_basal_ganglia
ENSG00000180336.17	MEIOC	-0.530065	-0.175236	0.596067	0.991142	1	Brain_Nucleus_accumbens_basal_ganglia
ENSG00000270030.1	RP11-326C3.13	0.529988	0.163655	0.59612	0.991142	1	Brain_Nucleus_accumbens_basal_ganglia
ENSG00000260179.1	RP5-902P8.12	0.529926	0.505684	0.596163	0.991142	1	Brain_Nucleus_accumbens_basal_ganglia
ENSG00000152669.8	CCNO	0.529917	0.335677	0.596169	0.991142	1	Brain_Nucleus_accumbens_basal_ganglia
ENSG00000197487.8	GALP	-0.529335	-0.600657	0.596573	0.991142	1	Brain_Nucleus_accumbens_basal_ganglia
ENSG00000261996.1	CTC-281F24.1	0.529113	1.84295	0.596727	0.991142	1	Brain_Nucleus_accumbens_basal_ganglia
ENSG00000258818.3	RNASE4	-0.529001	-0.960572	0.596805	0.991142	1	Brain_Nucleus_accumbens_basal_ganglia
ENSG00000244045.12	TMEM199	-0.528933	-0.317892	0.596852	0.991142	1	Brain_Nucleus_accumbens_basal_ganglia
ENSG00000114473.13	IQCG	-0.528447	-0.265964	0.597189	0.991142	1	Brain_Nucleus_accumbens_basal_ganglia
ENSG00000233927.4	RPS28	-0.528433	-0.457668	0.597199	0.991142	1	Brain_Nucleus_accumbens_basal_ganglia
ENSG00000100350.14	FOXRED2	-0.528043	-0.149462	0.597469	0.991142	1	Brain_Nucleus_accumbens_basal_ganglia
ENSG00000197536.11	C5orf56	-0.527856	-0.367314	0.5976	0.991142	1	Brain_Nucleus_accumbens_basal_ganglia
ENSG00000255142.1	AP006621.6	0.527658	0.154523	0.597737	0.991142	1	Brain_Nucleus_accumbens_basal_ganglia
ENSG00000122515.14	ZMIZ2	-0.527328	-0.55812	0.597966	0.99118	1	Brain_Nucleus_accumbens_basal_ganglia
ENSG00000184743.12	ATL3	-0.526839	-0.892377	0.598306	0.991401	1	Brain_Nucleus_accumbens_basal_ganglia
ENSG00000075213.10	SEMA3A	-0.526454	-0.532407	0.598573	0.991441	1	Brain_Nucleus_accumbens_basal_ganglia
ENSG00000227455.2	RP11-300M24.1	0.526002	0.159832	0.598887	0.991441	1	Brain_Nucleus_accumbens_basal_ganglia
ENSG00000204677.10	FAM153C	-0.525894	-0.446393	0.598962	0.991441	1	Brain_Nucleus_accumbens_basal_ganglia
ENSG00000110888.17	CAPRIN2	-0.525617	-0.476766	0.599155	0.991441	1	Brain_Nucleus_accumbens_basal_ganglia
ENSG00000259363.5	CTD-2054N24.2	-0.524127	-0.0831495	0.60019	0.992415	1	Brain_Nucleus_accumbens_basal_ganglia
ENSG00000198561.13	CTNND1	-0.524122	-0.48808	0.600194	0.992415	1	Brain_Nucleus_accumbens_basal_ganglia
ENSG00000253678.1	RP11-981G7.3	-0.523538	-0.126111	0.6006	0.992415	1	Brain_Nucleus_accumbens_basal_ganglia
ENSG00000186188.10	FFAR4	-0.523478	-0.612405	0.600641	0.992415	1	Brain_Nucleus_accumbens_basal_ganglia
ENSG00000178248.11	LINC01658	0.522895	0.14098	0.601047	0.992415	1	Brain_Nucleus_accumbens_basal_ganglia
ENSG00000132600.16	PRMT7	0.522373	0.298981	0.601411	0.992415	1	Brain_Nucleus_accumbens_basal_ganglia
ENSG00000228570.7	NUTM2E	-0.522202	-0.167216	0.60153	0.992415	1	Brain_Nucleus_accumbens_basal_ganglia
ENSG00000171729.13	TMEM51	0.522115	0.742523	0.601591	0.992415	1	Brain_Nucleus_accumbens_basal_ganglia
ENSG00000072415.8	MPP5	0.522053	0.688274	0.601633	0.992415	1	Brain_Nucleus_accumbens_basal_ganglia
ENSG00000129103.17	SUMF2	-0.521312	-0.348457	0.60215	0.992415	1	Brain_Nucleus_accumbens_basal_ganglia
ENSG00000270001.1	RP11-218C14.8	-0.521287	-0.513006	0.602167	0.992415	1	Brain_Nucleus_accumbens_basal_ganglia
ENSG00000113657.12	DPYSL3	0.521182	0.623325	0.60224	0.992415	1	Brain_Nucleus_accumbens_basal_ganglia
ENSG00000108823.15	SGCA	0.520913	0.106276	0.602427	0.992415	1	Brain_Nucleus_accumbens_basal_ganglia
ENSG00000184923.12	NUTM2A	-0.52055	-0.199366	0.602681	0.992492	1	Brain_Nucleus_accumbens_basal_ganglia
ENSG00000111300.9	NAA25	-0.519895	-0.285352	0.603137	0.992712	1	Brain_Nucleus_accumbens_basal_ganglia
ENSG00000078043.15	PIAS2	0.519765	0.183372	0.603227	0.992712	1	Brain_Nucleus_accumbens_basal_ganglia
ENSG00000108244.16	KRT23	0.519434	0.349815	0.603458	0.992752	1	Brain_Nucleus_accumbens_basal_ganglia
ENSG00000042286.14	AIFM2	0.518328	0.155454	0.60423	0.993432	1	Brain_Nucleus_accumbens_basal_ganglia
ENSG00000069943.9	PIGB	-0.517665	-0.151477	0.604692	0.993432	1	Brain_Nucleus_accumbens_basal_ganglia
ENSG00000230939.1	RP11-314C16.1	0.517289	0.155284	0.604954	0.993432	1	Brain_Nucleus_accumbens_basal_ganglia
ENSG00000101198.14	NKAIN4	0.51714	0.168169	0.605058	0.993432	1	Brain_Nucleus_accumbens_basal_ganglia
ENSG00000014138.8	POLA2	0.517139	0.261089	0.605059	0.993432	1	Brain_Nucleus_accumbens_basal_ganglia
ENSG00000163629.12	PTPN13	-0.517064	-0.523777	0.605111	0.993432	1	Brain_Nucleus_accumbens_basal_ganglia
ENSG00000144792.9	ZNF660	-0.51626	-1.7891	0.605673	0.99356	1	Brain_Nucleus_accumbens_basal_ganglia
ENSG00000164002.11	EXO5	0.516029	0.242873	0.605834	0.99356	1	Brain_Nucleus_accumbens_basal_ganglia
ENSG00000152527.13	PLEKHH2	0.515933	0.122884	0.605901	0.99356	1	Brain_Nucleus_accumbens_basal_ganglia
ENSG00000100299.17	ARSA	-0.515769	-0.14007	0.606016	0.99356	1	Brain_Nucleus_accumbens_basal_ganglia
ENSG00000198252.11	STYX	-0.515216	-0.199695	0.606402	0.99382	1	Brain_Nucleus_accumbens_basal_ganglia
ENSG00000275897.1	RP11-94C24.13	0.51475	0.192727	0.606728	0.99382	1	Brain_Nucleus_accumbens_basal_ganglia
ENSG00000263753.6	LINC00667	0.514655	0.0828111	0.606794	0.99382	1	Brain_Nucleus_accumbens_basal_ganglia
ENSG00000141027.20	NCOR1	-0.513648	-0.407422	0.607498	0.994634	1	Brain_Nucleus_accumbens_basal_ganglia
ENSG00000084774.13	CAD	0.513211	0.283779	0.607804	0.994637	1	Brain_Nucleus_accumbens_basal_ganglia
ENSG00000006625.17	GGCT	0.51284	0.124366	0.608063	0.994637	1	Brain_Nucleus_accumbens_basal_ganglia
ENSG00000138448.11	ITGAV	0.512703	0.27675	0.608159	0.994637	1	Brain_Nucleus_accumbens_basal_ganglia
ENSG00000274512.5	TBC1D3L	-0.512369	-0.0766176	0.608393	0.994637	1	Brain_Nucleus_accumbens_basal_ganglia
ENSG00000175106.16	TVP23C	0.512166	0.28	0.608535	0.994637	1	Brain_Nucleus_accumbens_basal_ganglia
ENSG00000173214.5	MFSD4B	0.511737	0.510273	0.608835	0.994789	1	Brain_Nucleus_accumbens_basal_ganglia
ENSG00000138767.12	CNOT6L	-0.511005	-0.274939	0.609348	0.994822	1	Brain_Nucleus_accumbens_basal_ganglia
ENSG00000155158.20	TTC39B	-0.510935	-0.224401	0.609397	0.994822	1	Brain_Nucleus_accumbens_basal_ganglia
ENSG00000169371.13	SNUPN	0.510725	0.195309	0.609544	0.994822	1	Brain_Nucleus_accumbens_basal_ganglia
ENSG00000168309.16	FAM107A	-0.51032	-1.08216	0.609827	0.994822	1	Brain_Nucleus_accumbens_basal_ganglia
ENSG00000225231.1	AC091814.2	-0.510187	-0.185131	0.60992	0.994822	1	Brain_Nucleus_accumbens_basal_ganglia
ENSG00000146574.15	CCZ1B	0.50929	0.043784	0.610549	0.994822	1	Brain_Nucleus_accumbens_basal_ganglia
ENSG00000198892.6	SHISA4	-0.509115	-0.10451	0.610672	0.994822	1	Brain_Nucleus_accumbens_basal_ganglia
ENSG00000108312.14	UBTF	0.508759	0.640167	0.610921	0.994822	1	Brain_Nucleus_accumbens_basal_ganglia
ENSG00000234745.10	HLA-B	0.508602	0.213368	0.611032	0.994822	1	Brain_Nucleus_accumbens_basal_ganglia
ENSG00000162782.15	TDRD5	0.508094	0.424903	0.611387	0.994822	1	Brain_Nucleus_accumbens_basal_ganglia
ENSG00000257194.2	RP11-567C2.1	0.50784	0.177228	0.611566	0.994822	1	Brain_Nucleus_accumbens_basal_ganglia
ENSG00000095383.19	TBC1D2	0.507513	0.149378	0.611795	0.994822	1	Brain_Nucleus_accumbens_basal_ganglia
ENSG00000196072.11	BLOC1S2	-0.506279	-0.265143	0.612661	0.994822	1	Brain_Nucleus_accumbens_basal_ganglia
ENSG00000232388.4	LINC00493	-0.506209	-0.503274	0.61271	0.994822	1	Brain_Nucleus_accumbens_basal_ganglia
ENSG00000241837.6	ATP5O	-0.505205	-0.444653	0.613415	0.994822	1	Brain_Nucleus_accumbens_basal_ganglia
ENSG00000196365.11	LONP1	0.504725	0.147486	0.613752	0.994822	1	Brain_Nucleus_accumbens_basal_ganglia
ENSG00000217702.2	RP11-287D1.4	0.503758	0.0637018	0.614431	0.994822	1	Brain_Nucleus_accumbens_basal_ganglia
ENSG00000130669.17	PAK4	-0.503507	-0.188636	0.614608	0.994822	1	Brain_Nucleus_accumbens_basal_ganglia
ENSG00000273001.1	RP11-118K6.3	-0.503237	-0.230214	0.614798	0.994822	1	Brain_Nucleus_accumbens_basal_ganglia
ENSG00000037637.10	FBXO42	-0.503101	-1.19923	0.614894	0.994822	1	Brain_Nucleus_accumbens_basal_ganglia
ENSG00000182218.9	HHIPL1	0.502735	0.553531	0.615151	0.994822	1	Brain_Nucleus_accumbens_basal_ganglia
ENSG00000132953.16	XPO4	0.502429	0.12895	0.615366	0.994822	1	Brain_Nucleus_accumbens_basal_ganglia
ENSG00000204514.9	ZNF814	-0.50203	-0.255583	0.615646	0.994822	1	Brain_Nucleus_accumbens_basal_ganglia
ENSG00000189067.12	LITAF	0.501974	0.489161	0.615686	0.994822	1	Brain_Nucleus_accumbens_basal_ganglia
ENSG00000100243.20	CYB5R3	-0.501835	-0.245327	0.615783	0.994822	1	Brain_Nucleus_accumbens_basal_ganglia
ENSG00000214309.4	MBLAC1	0.501235	0.225281	0.616206	0.994822	1	Brain_Nucleus_accumbens_basal_ganglia
ENSG00000175161.13	CADM2	-0.50112	-0.563032	0.616287	0.994822	1	Brain_Nucleus_accumbens_basal_ganglia
ENSG00000267130.1	CTD-2540B15.9	-0.500999	-0.205213	0.616372	0.994822	1	Brain_Nucleus_accumbens_basal_ganglia
ENSG00000106263.17	EIF3B	0.500699	0.702029	0.616583	0.994822	1	Brain_Nucleus_accumbens_basal_ganglia
ENSG00000157927.16	RADIL	-0.499971	-0.299471	0.617095	0.994822	1	Brain_Nucleus_accumbens_basal_ganglia
ENSG00000100033.16	PRODH	-0.499799	-0.246981	0.617217	0.994822	1	Brain_Nucleus_accumbens_basal_ganglia
ENSG00000105143.12	SLC1A6	0.499779	0.252928	0.617231	0.994822	1	Brain_Nucleus_accumbens_basal_ganglia
ENSG00000161395.13	PGAP3	0.499751	0.507076	0.61725	0.994822	1	Brain_Nucleus_accumbens_basal_ganglia
ENSG00000168826.15	ZBTB49	-0.499321	-0.237478	0.617553	0.994822	1	Brain_Nucleus_accumbens_basal_ganglia
ENSG00000148384.12	INPP5E	-0.498752	-0.181859	0.617954	0.994822	1	Brain_Nucleus_accumbens_basal_ganglia
ENSG00000065357.19	DGKA	0.498634	0.632097	0.618037	0.994822	1	Brain_Nucleus_accumbens_basal_ganglia
ENSG00000141424.12	SLC39A6	0.497611	0.583691	0.618758	0.994822	1	Brain_Nucleus_accumbens_basal_ganglia
ENSG00000140382.14	HMG20A	0.496955	0.680239	0.619221	0.994822	1	Brain_Nucleus_accumbens_basal_ganglia
ENSG00000198203.9	SULT1C2	0.496824	0.0727156	0.619313	0.994822	1	Brain_Nucleus_accumbens_basal_ganglia
ENSG00000132507.17	EIF5A	0.496408	0.283623	0.619607	0.994822	1	Brain_Nucleus_accumbens_basal_ganglia
ENSG00000118849.9	RARRES1	-0.496152	-0.339175	0.619787	0.994822	1	Brain_Nucleus_accumbens_basal_ganglia
ENSG00000132205.10	EMILIN2	-0.496121	-0.212276	0.619809	0.994822	1	Brain_Nucleus_accumbens_basal_ganglia
ENSG00000196260.4	SFTA2	-0.496023	-0.242628	0.619878	0.994822	1	Brain_Nucleus_accumbens_basal_ganglia
ENSG00000088298.12	EDEM2	-0.495843	-0.143567	0.620005	0.994822	1	Brain_Nucleus_accumbens_basal_ganglia
ENSG00000175279.21	CENPS	-0.49521	-0.566047	0.620452	0.994822	1	Brain_Nucleus_accumbens_basal_ganglia
ENSG00000167325.14	RRM1	0.495114	0.254209	0.620519	0.994822	1	Brain_Nucleus_accumbens_basal_ganglia
ENSG00000073605.18	GSDMB	0.495	0.637304	0.6206	0.994822	1	Brain_Nucleus_accumbens_basal_ganglia
ENSG00000180902.17	D2HGDH	0.494623	0.131108	0.620866	0.994822	1	Brain_Nucleus_accumbens_basal_ganglia
ENSG00000231367.5	AC016995.3	-0.494393	-0.13989	0.621029	0.994822	1	Brain_Nucleus_accumbens_basal_ganglia
ENSG00000134014.16	ELP3	-0.494219	-0.146918	0.621152	0.994822	1	Brain_Nucleus_accumbens_basal_ganglia
ENSG00000100373.9	UPK3A	-0.493715	-0.291395	0.621507	0.994822	1	Brain_Nucleus_accumbens_basal_ganglia
ENSG00000269713.7	NBPF9	-0.493475	-16.9251	0.621677	0.994822	1	Brain_Nucleus_accumbens_basal_ganglia
ENSG00000118690.12	ARMC2	0.492878	0.201607	0.622099	0.994822	1	Brain_Nucleus_accumbens_basal_ganglia
ENSG00000100889.11	PCK2	-0.492804	-0.264443	0.622151	0.994822	1	Brain_Nucleus_accumbens_basal_ganglia
ENSG00000188897.8	CTD-3088G3.8	-0.492749	-0.172914	0.62219	0.994822	1	Brain_Nucleus_accumbens_basal_ganglia
ENSG00000178078.11	STAP2	0.492406	1.00938	0.622432	0.994822	1	Brain_Nucleus_accumbens_basal_ganglia
ENSG00000248489.1	LINC02062	-0.491974	-0.113992	0.622738	0.994822	1	Brain_Nucleus_accumbens_basal_ganglia
ENSG00000143199.17	ADCY10	-0.491807	-0.120101	0.622856	0.994822	1	Brain_Nucleus_accumbens_basal_ganglia
ENSG00000130770.17	ATPIF1	0.491709	0.399528	0.622925	0.994822	1	Brain_Nucleus_accumbens_basal_ganglia
ENSG00000110011.13	DNAJC4	0.4914	0.423389	0.623143	0.994822	1	Brain_Nucleus_accumbens_basal_ganglia
ENSG00000128266.8	GNAZ	-0.491001	-0.271024	0.623426	0.994822	1	Brain_Nucleus_accumbens_basal_ganglia
ENSG00000268568.1	AC007228.9	0.490764	0.365152	0.623593	0.994822	1	Brain_Nucleus_accumbens_basal_ganglia
ENSG00000163933.9	RFT1	-0.490436	-0.0588385	0.623825	0.994822	1	Brain_Nucleus_accumbens_basal_ganglia
ENSG00000184313.19	MROH7	-0.490039	-0.272983	0.624106	0.994822	1	Brain_Nucleus_accumbens_basal_ganglia
ENSG00000103174.11	NAGPA	-0.489723	-0.380817	0.62433	0.994822	1	Brain_Nucleus_accumbens_basal_ganglia
ENSG00000106327.12	TFR2	0.489033	0.279134	0.624818	0.994822	1	Brain_Nucleus_accumbens_basal_ganglia
ENSG00000171928.13	TVP23B	-0.488562	-0.966186	0.625152	0.994822	1	Brain_Nucleus_accumbens_basal_ganglia
ENSG00000101413.11	RPRD1B	-0.488217	-0.683955	0.625396	0.994822	1	Brain_Nucleus_accumbens_basal_ganglia
ENSG00000111665.11	CDCA3	0.488133	0.306464	0.625456	0.994822	1	Brain_Nucleus_accumbens_basal_ganglia
ENSG00000108590.10	MED31	0.488132	1.00965	0.625456	0.994822	1	Brain_Nucleus_accumbens_basal_ganglia
ENSG00000167264.17	DUS2	0.488002	0.306332	0.625549	0.994822	1	Brain_Nucleus_accumbens_basal_ganglia
ENSG00000084676.15	NCOA1	-0.487598	-0.692168	0.625834	0.994822	1	Brain_Nucleus_accumbens_basal_ganglia
ENSG00000157036.12	EXOG	-0.487279	-0.243216	0.626061	0.994822	1	Brain_Nucleus_accumbens_basal_ganglia
ENSG00000155252.13	PI4K2A	-0.4872	-0.454081	0.626117	0.994822	1	Brain_Nucleus_accumbens_basal_ganglia
ENSG00000163082.9	SGPP2	-0.487036	-1.24627	0.626233	0.994822	1	Brain_Nucleus_accumbens_basal_ganglia
ENSG00000117335.19	CD46	0.48656	0.17866	0.62657	0.994822	1	Brain_Nucleus_accumbens_basal_ganglia
ENSG00000260469.2	C15orf59-AS1	0.4858	0.164122	0.627109	0.994822	1	Brain_Nucleus_accumbens_basal_ganglia
ENSG00000169016.16	E2F6	-0.485683	-0.384272	0.627192	0.994822	1	Brain_Nucleus_accumbens_basal_ganglia
ENSG00000174749.5	C4orf32	-0.485516	-0.364684	0.62731	0.994822	1	Brain_Nucleus_accumbens_basal_ganglia
ENSG00000144649.8	FAM198A	0.484335	0.347141	0.628148	0.994822	1	Brain_Nucleus_accumbens_basal_ganglia
ENSG00000254531.1	FLJ20021	0.483649	0.255476	0.628635	0.994822	1	Brain_Nucleus_accumbens_basal_ganglia
ENSG00000178021.10	TSPYL6	0.483475	0.198412	0.628758	0.994822	1	Brain_Nucleus_accumbens_basal_ganglia
ENSG00000016391.10	CHDH	0.483398	0.279033	0.628813	0.994822	1	Brain_Nucleus_accumbens_basal_ganglia
ENSG00000180104.15	EXOC3	-0.483327	-0.2716	0.628863	0.994822	1	Brain_Nucleus_accumbens_basal_ganglia
ENSG00000163946.13	FAM208A	-0.483155	-0.326232	0.628986	0.994822	1	Brain_Nucleus_accumbens_basal_ganglia
ENSG00000177234.7	LINC01561	-0.483085	-0.26096	0.629035	0.994822	1	Brain_Nucleus_accumbens_basal_ganglia
ENSG00000010626.14	LRRC23	-0.482849	-0.195623	0.629203	0.994822	1	Brain_Nucleus_accumbens_basal_ganglia
ENSG00000113845.9	TIMMDC1	0.482418	0.759144	0.629509	0.994822	1	Brain_Nucleus_accumbens_basal_ganglia
ENSG00000183060.15	LYSMD4	0.482403	0.0824481	0.62952	0.994822	1	Brain_Nucleus_accumbens_basal_ganglia
ENSG00000132429.9	POPDC3	-0.482303	-0.177683	0.62959	0.994822	1	Brain_Nucleus_accumbens_basal_ganglia
ENSG00000260563.3	RP13-516M14.1	-0.480705	-0.502298	0.630726	0.994822	1	Brain_Nucleus_accumbens_basal_ganglia
ENSG00000160408.14	ST6GALNAC6	0.480508	0.395144	0.630866	0.994822	1	Brain_Nucleus_accumbens_basal_ganglia
ENSG00000239704.10	CDRT4	-0.480505	-0.224715	0.630869	0.994822	1	Brain_Nucleus_accumbens_basal_ganglia
ENSG00000170248.13	PDCD6IP	0.480239	0.308236	0.631057	0.994822	1	Brain_Nucleus_accumbens_basal_ganglia
ENSG00000267665.1	RP11-13K12.2	-0.479623	-0.252821	0.631495	0.994822	1	Brain_Nucleus_accumbens_basal_ganglia
ENSG00000162882.14	HAAO	-0.479416	-0.13452	0.631643	0.994822	1	Brain_Nucleus_accumbens_basal_ganglia
ENSG00000070785.16	EIF2B3	-0.479332	-0.373351	0.631702	0.994822	1	Brain_Nucleus_accumbens_basal_ganglia
ENSG00000243244.5	STON1	-0.479331	-0.152006	0.631703	0.994822	1	Brain_Nucleus_accumbens_basal_ganglia
ENSG00000259915.2	RP11-410E4.1	-0.47931	-0.122645	0.631718	0.994822	1	Brain_Nucleus_accumbens_basal_ganglia
ENSG00000100749.7	VRK1	0.479306	0.372833	0.631721	0.994822	1	Brain_Nucleus_accumbens_basal_ganglia
ENSG00000140905.10	GCSH	0.479056	0.373633	0.631899	0.994822	1	Brain_Nucleus_accumbens_basal_ganglia
ENSG00000177238.13	TRIM72	-0.478977	-0.133398	0.631955	0.994822	1	Brain_Nucleus_accumbens_basal_ganglia
ENSG00000162461.7	SLC25A34	0.478945	0.1418	0.631978	0.994822	1	Brain_Nucleus_accumbens_basal_ganglia
ENSG00000158623.14	COPG2	0.478526	0.4393	0.632276	0.994822	1	Brain_Nucleus_accumbens_basal_ganglia
ENSG00000137860.11	SLC28A2	0.478354	0.122957	0.632399	0.994822	1	Brain_Nucleus_accumbens_basal_ganglia
ENSG00000152413.14	HOMER1	0.478268	0.302078	0.63246	0.994822	1	Brain_Nucleus_accumbens_basal_ganglia
ENSG00000115687.13	PASK	-0.477698	-0.287123	0.632865	0.994822	1	Brain_Nucleus_accumbens_basal_ganglia
ENSG00000184182.18	UBE2F	-0.477192	-0.612446	0.633226	0.994822	1	Brain_Nucleus_accumbens_basal_ganglia
ENSG00000154227.13	CERS3	-0.475996	-0.139727	0.634077	0.994822	1	Brain_Nucleus_accumbens_basal_ganglia
ENSG00000125450.10	NUP85	0.475697	0.0957879	0.63429	0.994822	1	Brain_Nucleus_accumbens_basal_ganglia
ENSG00000196724.12	ZNF418	-0.47549	-0.154433	0.634437	0.994822	1	Brain_Nucleus_accumbens_basal_ganglia
ENSG00000148386.9	LCN9	0.475101	0.471558	0.634715	0.994822	1	Brain_Nucleus_accumbens_basal_ganglia
ENSG00000145692.14	BHMT	-0.474935	-0.293728	0.634833	0.994822	1	Brain_Nucleus_accumbens_basal_ganglia
ENSG00000231028.8	LINC00271	-0.474728	-0.195121	0.634981	0.994822	1	Brain_Nucleus_accumbens_basal_ganglia
ENSG00000008394.12	MGST1	-0.474652	-0.482142	0.635035	0.994822	1	Brain_Nucleus_accumbens_basal_ganglia
ENSG00000188243.12	COMMD6	0.47428	2.2654	0.6353	0.994822	1	Brain_Nucleus_accumbens_basal_ganglia
ENSG00000186889.9	TMEM17	0.474127	0.283678	0.635409	0.994822	1	Brain_Nucleus_accumbens_basal_ganglia
ENSG00000185163.9	DDX51	-0.473836	-0.28607	0.635617	0.994822	1	Brain_Nucleus_accumbens_basal_ganglia
ENSG00000230676.1	RP11-65J3.3	-0.473625	-0.140051	0.635768	0.994822	1	Brain_Nucleus_accumbens_basal_ganglia
ENSG00000102837.6	OLFM4	-0.473518	-0.394301	0.635843	0.994822	1	Brain_Nucleus_accumbens_basal_ganglia
ENSG00000236104.2	ZBTB22	-0.473439	-0.41097	0.6359	0.994822	1	Brain_Nucleus_accumbens_basal_ganglia
ENSG00000104408.9	EIF3E	-0.473346	-0.517439	0.635966	0.994822	1	Brain_Nucleus_accumbens_basal_ganglia
ENSG00000276070.4	CCL4L2	0.473171	0.145872	0.636091	0.994822	1	Brain_Nucleus_accumbens_basal_ganglia
ENSG00000163586.9	FABP1	-0.473152	-0.0610737	0.636105	0.994822	1	Brain_Nucleus_accumbens_basal_ganglia
ENSG00000149201.9	CCDC81	0.472547	0.346145	0.636536	0.994822	1	Brain_Nucleus_accumbens_basal_ganglia
ENSG00000214900.9	LINC01588	-0.471912	-0.186938	0.636989	0.994822	1	Brain_Nucleus_accumbens_basal_ganglia
ENSG00000171595.13	DNAI2	0.471898	0.454795	0.636999	0.994822	1	Brain_Nucleus_accumbens_basal_ganglia
ENSG00000170276.5	HSPB2	-0.471553	-0.763606	0.637246	0.994822	1	Brain_Nucleus_accumbens_basal_ganglia
ENSG00000117533.14	VAMP4	-0.471272	-0.399227	0.637447	0.994822	1	Brain_Nucleus_accumbens_basal_ganglia
ENSG00000261210.7	CLEC19A	-0.471077	-0.499453	0.637585	0.994822	1	Brain_Nucleus_accumbens_basal_ganglia
ENSG00000102763.17	VWA8	0.470081	0.311509	0.638297	0.994822	1	Brain_Nucleus_accumbens_basal_ganglia
ENSG00000151164.18	RAD9B	0.469952	0.245376	0.638389	0.994822	1	Brain_Nucleus_accumbens_basal_ganglia
ENSG00000184939.15	ZFP90	-0.469743	-0.277551	0.638539	0.994822	1	Brain_Nucleus_accumbens_basal_ganglia
ENSG00000196839.12	ADA	0.469331	0.238472	0.638833	0.994822	1	Brain_Nucleus_accumbens_basal_ganglia
ENSG00000125304.8	TM9SF2	0.467894	0.446626	0.63986	0.994822	1	Brain_Nucleus_accumbens_basal_ganglia
ENSG00000125611.15	CHCHD5	-0.467057	-0.267796	0.640459	0.994822	1	Brain_Nucleus_accumbens_basal_ganglia
ENSG00000234690.6	AC073283.4	0.46686	0.135577	0.6406	0.994822	1	Brain_Nucleus_accumbens_basal_ganglia
ENSG00000273198.1	GS1-304P7.3	0.466833	0.202099	0.64062	0.994822	1	Brain_Nucleus_accumbens_basal_ganglia
ENSG00000275636.1	RP11-521C20.5	-0.466461	-0.12449	0.640885	0.994822	1	Brain_Nucleus_accumbens_basal_ganglia
ENSG00000110435.11	PDHX	-0.466116	-0.445512	0.641133	0.994822	1	Brain_Nucleus_accumbens_basal_ganglia
ENSG00000159708.17	LRRC36	0.466001	0.450298	0.641215	0.994822	1	Brain_Nucleus_accumbens_basal_ganglia
ENSG00000046889.18	PREX2	-0.465909	-0.328053	0.641281	0.994822	1	Brain_Nucleus_accumbens_basal_ganglia
ENSG00000007080.10	CCDC124	0.465441	0.928511	0.641616	0.994822	1	Brain_Nucleus_accumbens_basal_ganglia
ENSG00000133739.15	LRRCC1	0.464159	0.160691	0.642534	0.994822	1	Brain_Nucleus_accumbens_basal_ganglia
ENSG00000104361.9	NIPAL2	-0.464039	-0.169438	0.64262	0.994822	1	Brain_Nucleus_accumbens_basal_ganglia
ENSG00000196275.13	GTF2IRD2	0.464037	0.087268	0.642621	0.994822	1	Brain_Nucleus_accumbens_basal_ganglia
ENSG00000109016.17	DHRS7B	0.463729	0.689508	0.642842	0.994822	1	Brain_Nucleus_accumbens_basal_ganglia
ENSG00000075239.13	ACAT1	0.463311	0.347248	0.643141	0.994822	1	Brain_Nucleus_accumbens_basal_ganglia
ENSG00000183067.5	IGSF5	0.463281	0.141021	0.643163	0.994822	1	Brain_Nucleus_accumbens_basal_ganglia
ENSG00000156076.9	WIF1	0.463265	0.335771	0.643174	0.994822	1	Brain_Nucleus_accumbens_basal_ganglia
ENSG00000170260.8	ZNF212	0.463234	0.284763	0.643197	0.994822	1	Brain_Nucleus_accumbens_basal_ganglia
ENSG00000143545.8	RAB13	0.462249	0.378564	0.643903	0.994822	1	Brain_Nucleus_accumbens_basal_ganglia
ENSG00000113734.17	BNIP1	0.462222	0.172949	0.643922	0.994822	1	Brain_Nucleus_accumbens_basal_ganglia
ENSG00000140263.13	SORD	0.462199	0.38107	0.643939	0.994822	1	Brain_Nucleus_accumbens_basal_ganglia
ENSG00000197893.13	NRAP	0.461855	0.160303	0.644186	0.994822	1	Brain_Nucleus_accumbens_basal_ganglia
ENSG00000197134.11	ZNF257	-0.460919	-0.110549	0.644856	0.994822	1	Brain_Nucleus_accumbens_basal_ganglia
ENSG00000140830.8	TXNL4B	0.460889	0.179229	0.644878	0.994822	1	Brain_Nucleus_accumbens_basal_ganglia
ENSG00000242268.2	LINC02082	-0.460691	-0.504785	0.64502	0.994822	1	Brain_Nucleus_accumbens_basal_ganglia
ENSG00000278740.1	RP11-147L13.14	-0.460671	-0.103578	0.645034	0.994822	1	Brain_Nucleus_accumbens_basal_ganglia
ENSG00000232653.8	GOLGA8N	-0.459728	-0.0936705	0.645712	0.994822	1	Brain_Nucleus_accumbens_basal_ganglia
ENSG00000183186.7	C2CD4C	0.459494	0.367241	0.645879	0.994822	1	Brain_Nucleus_accumbens_basal_ganglia
ENSG00000262873.1	CTD-2561B21.11	-0.459415	-0.150974	0.645936	0.994822	1	Brain_Nucleus_accumbens_basal_ganglia
ENSG00000101222.12	SPEF1	0.459195	0.934161	0.646094	0.994822	1	Brain_Nucleus_accumbens_basal_ganglia
ENSG00000151967.18	SCHIP1	-0.458693	-0.451167	0.646455	0.994822	1	Brain_Nucleus_accumbens_basal_ganglia
ENSG00000153291.15	SLC25A27	0.458502	0.0986925	0.646592	0.994822	1	Brain_Nucleus_accumbens_basal_ganglia
ENSG00000242852.6	ZNF709	-0.457956	-0.375453	0.646984	0.994822	1	Brain_Nucleus_accumbens_basal_ganglia
ENSG00000188511.12	C22orf34	0.457871	0.275968	0.647045	0.994822	1	Brain_Nucleus_accumbens_basal_ganglia
ENSG00000057608.16	GDI2	-0.457691	-0.358095	0.647174	0.994822	1	Brain_Nucleus_accumbens_basal_ganglia
ENSG00000257185.1	RP11-626P14.2	0.457657	0.105753	0.647199	0.994822	1	Brain_Nucleus_accumbens_basal_ganglia
ENSG00000270866.1	RP11-706J10.2	-0.457317	-0.816996	0.647443	0.994822	1	Brain_Nucleus_accumbens_basal_ganglia
ENSG00000281831.1	HCP5B	-0.456825	-0.0537801	0.647796	0.994822	1	Brain_Nucleus_accumbens_basal_ganglia
ENSG00000243708.10	PLA2G4B	0.456789	0.395676	0.647823	0.994822	1	Brain_Nucleus_accumbens_basal_ganglia
ENSG00000256124.5	LINC01152	0.456699	0.17936	0.647888	0.994822	1	Brain_Nucleus_accumbens_basal_ganglia
ENSG00000111254.7	AKAP3	0.456154	0.403716	0.648279	0.994822	1	Brain_Nucleus_accumbens_basal_ganglia
ENSG00000160194.17	NDUFV3	0.455948	0.122593	0.648427	0.994822	1	Brain_Nucleus_accumbens_basal_ganglia
ENSG00000197323.11	TRIM33	-0.455766	-0.498871	0.648558	0.994822	1	Brain_Nucleus_accumbens_basal_ganglia
ENSG00000035687.9	ADSS	-0.455169	-0.758219	0.648987	0.994822	1	Brain_Nucleus_accumbens_basal_ganglia
ENSG00000130175.9	PRKCSH	-0.45516	-0.709044	0.648994	0.994822	1	Brain_Nucleus_accumbens_basal_ganglia
ENSG00000196235.13	SUPT5H	-0.455054	-0.231668	0.64907	0.994822	1	Brain_Nucleus_accumbens_basal_ganglia
ENSG00000013306.15	SLC25A39	0.454833	0.201755	0.64923	0.994822	1	Brain_Nucleus_accumbens_basal_ganglia
ENSG00000270419.1	CAHM	0.454114	0.34787	0.649747	0.994822	1	Brain_Nucleus_accumbens_basal_ganglia
ENSG00000131730.15	CKMT2	0.453706	0.192305	0.65004	0.994822	1	Brain_Nucleus_accumbens_basal_ganglia
ENSG00000135624.15	CCT7	0.45355	0.430025	0.650153	0.994822	1	Brain_Nucleus_accumbens_basal_ganglia
ENSG00000164219.9	PGGT1B	0.453101	0.156626	0.650476	0.994822	1	Brain_Nucleus_accumbens_basal_ganglia
ENSG00000203797.9	DDO	-0.452825	-0.50813	0.650675	0.994822	1	Brain_Nucleus_accumbens_basal_ganglia
ENSG00000106991.13	ENG	0.452751	0.343137	0.650728	0.994822	1	Brain_Nucleus_accumbens_basal_ganglia
ENSG00000275764.1	RP11-582E3.6	-0.452459	-0.187689	0.650939	0.994822	1	Brain_Nucleus_accumbens_basal_ganglia
ENSG00000160207.8	HSF2BP	0.452342	0.207898	0.651022	0.994822	1	Brain_Nucleus_accumbens_basal_ganglia
ENSG00000148290.9	SURF1	0.452254	0.0826972	0.651086	0.994822	1	Brain_Nucleus_accumbens_basal_ganglia
ENSG00000138380.17	CARF	0.451777	0.386566	0.65143	0.994822	1	Brain_Nucleus_accumbens_basal_ganglia
ENSG00000115806.12	GORASP2	-0.451302	-0.286023	0.651772	0.994822	1	Brain_Nucleus_accumbens_basal_ganglia
ENSG00000104112.8	SCG3	0.45102	0.299437	0.651975	0.994822	1	Brain_Nucleus_accumbens_basal_ganglia
ENSG00000132406.11	TMEM128	-0.450913	-0.330526	0.652052	0.994822	1	Brain_Nucleus_accumbens_basal_ganglia
ENSG00000151917.17	BEND6	0.450687	0.109214	0.652215	0.994822	1	Brain_Nucleus_accumbens_basal_ganglia
ENSG00000213023.10	SYT3	0.450596	0.499783	0.652281	0.994822	1	Brain_Nucleus_accumbens_basal_ganglia
ENSG00000160360.12	GPSM1	0.450381	0.679097	0.652436	0.994822	1	Brain_Nucleus_accumbens_basal_ganglia
ENSG00000119927.13	GPAM	0.449608	0.403035	0.652993	0.994822	1	Brain_Nucleus_accumbens_basal_ganglia
ENSG00000196139.13	AKR1C3	-0.449236	-0.347036	0.653262	0.994822	1	Brain_Nucleus_accumbens_basal_ganglia
ENSG00000188428.19	BLOC1S5	-0.449178	-0.240081	0.653303	0.994822	1	Brain_Nucleus_accumbens_basal_ganglia
ENSG00000104490.17	NCALD	0.449102	0.626191	0.653358	0.994822	1	Brain_Nucleus_accumbens_basal_ganglia
ENSG00000174226.8	SNX31	-0.448659	-0.191795	0.653678	0.994822	1	Brain_Nucleus_accumbens_basal_ganglia
ENSG00000248455.5	LINC02217	0.448506	0.205805	0.653788	0.994822	1	Brain_Nucleus_accumbens_basal_ganglia
ENSG00000127951.6	FGL2	-0.448409	-0.369187	0.653858	0.994822	1	Brain_Nucleus_accumbens_basal_ganglia
ENSG00000120451.10	SNX19	-0.448309	-0.0877869	0.65393	0.994822	1	Brain_Nucleus_accumbens_basal_ganglia
ENSG00000186453.12	FAM228A	0.447948	0.245597	0.654191	0.994822	1	Brain_Nucleus_accumbens_basal_ganglia
ENSG00000123975.4	CKS2	0.447645	0.245828	0.654409	0.994822	1	Brain_Nucleus_accumbens_basal_ganglia
ENSG00000185414.19	MRPL30	0.447502	0.356854	0.654513	0.994822	1	Brain_Nucleus_accumbens_basal_ganglia
ENSG00000251504.1	LINC01099	-0.447381	-0.116364	0.6546	0.994822	1	Brain_Nucleus_accumbens_basal_ganglia
ENSG00000136457.9	CHAD	-0.447271	-0.0521416	0.65468	0.994822	1	Brain_Nucleus_accumbens_basal_ganglia
ENSG00000197020.10	ZNF100	-0.447196	-0.141981	0.654733	0.994822	1	Brain_Nucleus_accumbens_basal_ganglia
ENSG00000135870.11	RC3H1	0.446528	0.371505	0.655216	0.994822	1	Brain_Nucleus_accumbens_basal_ganglia
ENSG00000272690.5	LINC02018	-0.446188	-0.332843	0.655461	0.994822	1	Brain_Nucleus_accumbens_basal_ganglia
ENSG00000164031.16	DNAJB14	0.445789	0.394352	0.65575	0.994822	1	Brain_Nucleus_accumbens_basal_ganglia
ENSG00000141294.9	LRRC46	-0.445721	-0.162139	0.655799	0.994822	1	Brain_Nucleus_accumbens_basal_ganglia
ENSG00000283154.2	IQCJ-SCHIP1	-0.445437	-0.250135	0.656004	0.994822	1	Brain_Nucleus_accumbens_basal_ganglia
ENSG00000143801.16	PSEN2	0.444854	0.291455	0.656425	0.994822	1	Brain_Nucleus_accumbens_basal_ganglia
ENSG00000117500.12	TMED5	-0.444134	-0.368118	0.656945	0.994822	1	Brain_Nucleus_accumbens_basal_ganglia
ENSG00000119397.16	CNTRL	-0.443861	-0.155248	0.657143	0.994822	1	Brain_Nucleus_accumbens_basal_ganglia
ENSG00000163808.16	KIF15	-0.443731	-0.171129	0.657237	0.994822	1	Brain_Nucleus_accumbens_basal_ganglia
ENSG00000213967.10	ZNF726	-0.443611	-0.251341	0.657324	0.994822	1	Brain_Nucleus_accumbens_basal_ganglia
ENSG00000129480.12	DTD2	-0.443041	-0.221473	0.657736	0.994822	1	Brain_Nucleus_accumbens_basal_ganglia
ENSG00000132196.13	HSD17B7	-0.442621	-0.208664	0.65804	0.994822	1	Brain_Nucleus_accumbens_basal_ganglia
ENSG00000122733.12	PHF24	0.44214	0.857342	0.658388	0.994822	1	Brain_Nucleus_accumbens_basal_ganglia
ENSG00000152223.12	EPG5	0.441742	0.997696	0.658676	0.994822	1	Brain_Nucleus_accumbens_basal_ganglia
ENSG00000105072.8	C19orf44	-0.441534	-0.236123	0.658826	0.994822	1	Brain_Nucleus_accumbens_basal_ganglia
ENSG00000182534.13	MXRA7	0.441288	0.111919	0.659005	0.994822	1	Brain_Nucleus_accumbens_basal_ganglia
ENSG00000171714.10	ANO5	-0.441214	-0.196691	0.659058	0.994822	1	Brain_Nucleus_accumbens_basal_ganglia
ENSG00000120533.12	ENY2	0.441135	0.193129	0.659115	0.994822	1	Brain_Nucleus_accumbens_basal_ganglia
ENSG00000164300.16	SERINC5	-0.440997	-0.329791	0.659215	0.994822	1	Brain_Nucleus_accumbens_basal_ganglia
ENSG00000267397.1	RP11-873E20.1	-0.440545	-0.447598	0.659542	0.994822	1	Brain_Nucleus_accumbens_basal_ganglia
ENSG00000198756.10	COLGALT2	-0.439995	-0.25016	0.659941	0.994822	1	Brain_Nucleus_accumbens_basal_ganglia
ENSG00000145388.14	METTL14	0.43954	0.178633	0.660271	0.994822	1	Brain_Nucleus_accumbens_basal_ganglia
ENSG00000139537.10	CCDC65	-0.439352	-0.722459	0.660407	0.994822	1	Brain_Nucleus_accumbens_basal_ganglia
ENSG00000079257.7	LXN	0.439072	0.0836044	0.660609	0.994822	1	Brain_Nucleus_accumbens_basal_ganglia
ENSG00000108960.7	MMD	0.438562	0.34695	0.660979	0.994822	1	Brain_Nucleus_accumbens_basal_ganglia
ENSG00000266472.5	MRPS21	-0.438331	-6.45109	0.661146	0.994822	1	Brain_Nucleus_accumbens_basal_ganglia
ENSG00000108349.16	CASC3	-0.438187	-0.640075	0.661251	0.994822	1	Brain_Nucleus_accumbens_basal_ganglia
ENSG00000138641.15	HERC3	-0.438118	-1.16448	0.661301	0.994822	1	Brain_Nucleus_accumbens_basal_ganglia
ENSG00000034239.10	EFCAB1	0.437548	0.102871	0.661714	0.994822	1	Brain_Nucleus_accumbens_basal_ganglia
ENSG00000110880.10	CORO1C	0.437216	0.164115	0.661955	0.994822	1	Brain_Nucleus_accumbens_basal_ganglia
ENSG00000272097.1	RP11-421M1.8	0.436217	0.359723	0.662679	0.994822	1	Brain_Nucleus_accumbens_basal_ganglia
ENSG00000267368.1	UPK3BL	-0.436125	-0.0888002	0.662746	0.994822	1	Brain_Nucleus_accumbens_basal_ganglia
ENSG00000148690.11	FRA10AC1	0.435705	0.076904	0.663051	0.994822	1	Brain_Nucleus_accumbens_basal_ganglia
ENSG00000156261.12	CCT8	0.43569	0.375451	0.663061	0.994822	1	Brain_Nucleus_accumbens_basal_ganglia
ENSG00000080345.17	RIF1	0.435423	0.116337	0.663256	0.994822	1	Brain_Nucleus_accumbens_basal_ganglia
ENSG00000254333.1	NDST1-AS1	-0.435411	-0.0703547	0.663264	0.994822	1	Brain_Nucleus_accumbens_basal_ganglia
ENSG00000154262.12	ABCA6	-0.435401	-0.149668	0.663272	0.994822	1	Brain_Nucleus_accumbens_basal_ganglia
ENSG00000100092.20	SH3BP1	-0.434986	-0.818438	0.663573	0.994822	1	Brain_Nucleus_accumbens_basal_ganglia
ENSG00000236611.1	AP000343.2	-0.434764	-0.488456	0.663734	0.994822	1	Brain_Nucleus_accumbens_basal_ganglia
ENSG00000144362.11	PHOSPHO2	0.434506	0.0874437	0.663921	0.994822	1	Brain_Nucleus_accumbens_basal_ganglia
ENSG00000100395.14	L3MBTL2	0.434329	0.303265	0.664049	0.994822	1	Brain_Nucleus_accumbens_basal_ganglia
ENSG00000131018.22	SYNE1	0.434209	0.350739	0.664137	0.994822	1	Brain_Nucleus_accumbens_basal_ganglia
ENSG00000251396.6	LINC01301	-0.434167	-0.167549	0.664167	0.994822	1	Brain_Nucleus_accumbens_basal_ganglia
ENSG00000081913.13	PHLPP1	-0.434157	-1.12717	0.664175	0.994822	1	Brain_Nucleus_accumbens_basal_ganglia
ENSG00000113303.11	BTNL8	-0.433755	-0.387609	0.664466	0.994822	1	Brain_Nucleus_accumbens_basal_ganglia
ENSG00000135643.4	KCNMB4	-0.433628	-0.173902	0.664559	0.994822	1	Brain_Nucleus_accumbens_basal_ganglia
ENSG00000100600.14	LGMN	-0.433147	-3.42561	0.664908	0.994822	1	Brain_Nucleus_accumbens_basal_ganglia
ENSG00000197747.8	S100A10	-0.433078	-0.122974	0.664958	0.994822	1	Brain_Nucleus_accumbens_basal_ganglia
ENSG00000182870.12	GALNT9	-0.432899	-0.0525886	0.665088	0.994822	1	Brain_Nucleus_accumbens_basal_ganglia
ENSG00000164741.14	DLC1	0.431768	0.596652	0.66591	0.994822	1	Brain_Nucleus_accumbens_basal_ganglia
ENSG00000185352.8	HS6ST3	-0.431599	-0.00162697	0.666033	0.994822	1	Brain_Nucleus_accumbens_basal_ganglia
ENSG00000232117.1	LINC00384	0.431545	0.251699	0.666072	0.994822	1	Brain_Nucleus_accumbens_basal_ganglia
ENSG00000003249.13	DBNDD1	-0.431417	-0.367022	0.666165	0.994822	1	Brain_Nucleus_accumbens_basal_ganglia
ENSG00000236279.6	CLEC2L	0.431219	0.569013	0.666309	0.994822	1	Brain_Nucleus_accumbens_basal_ganglia
ENSG00000172014.12	ANKRD20A4	0.431089	7.29216	0.666404	0.994822	1	Brain_Nucleus_accumbens_basal_ganglia
ENSG00000005436.13	GCFC2	-0.43104	-0.164815	0.666439	0.994822	1	Brain_Nucleus_accumbens_basal_ganglia
ENSG00000127530.2	OR7C1	0.430977	0.152313	0.666485	0.994822	1	Brain_Nucleus_accumbens_basal_ganglia
ENSG00000224687.1	RASAL2-AS1	-0.430481	-0.198872	0.666846	0.994822	1	Brain_Nucleus_accumbens_basal_ganglia
ENSG00000105383.14	CD33	-0.430198	-0.129083	0.667052	0.994822	1	Brain_Nucleus_accumbens_basal_ganglia
ENSG00000139304.12	PTPRQ	0.429998	0.448135	0.667197	0.994822	1	Brain_Nucleus_accumbens_basal_ganglia
ENSG00000124126.13	PREX1	0.429827	0.579667	0.667321	0.994822	1	Brain_Nucleus_accumbens_basal_ganglia
ENSG00000265752.2	RP11-403A21.1	0.429217	0.165739	0.667765	0.994822	1	Brain_Nucleus_accumbens_basal_ganglia
ENSG00000123453.17	SARDH	0.428898	0.144008	0.667998	0.994822	1	Brain_Nucleus_accumbens_basal_ganglia
ENSG00000137804.12	NUSAP1	0.428469	0.0842055	0.66831	0.994822	1	Brain_Nucleus_accumbens_basal_ganglia
ENSG00000100979.14	PLTP	0.428254	0.197578	0.668466	0.994822	1	Brain_Nucleus_accumbens_basal_ganglia
ENSG00000189129.13	PLAC9	0.42801	0.163106	0.668644	0.994822	1	Brain_Nucleus_accumbens_basal_ganglia
ENSG00000165714.10	BORCS5	0.427914	0.266671	0.668714	0.994822	1	Brain_Nucleus_accumbens_basal_ganglia
ENSG00000188921.13	HACD4	-0.427834	-0.148653	0.668772	0.994822	1	Brain_Nucleus_accumbens_basal_ganglia
ENSG00000103852.12	TTC23	0.42751	0.470339	0.669008	0.994822	1	Brain_Nucleus_accumbens_basal_ganglia
ENSG00000125505.16	MBOAT7	0.427467	0.345735	0.669039	0.994822	1	Brain_Nucleus_accumbens_basal_ganglia
ENSG00000247157.6	LINC01252	0.426982	0.131915	0.669392	0.994822	1	Brain_Nucleus_accumbens_basal_ganglia
ENSG00000111581.9	NUP107	0.426906	0.170495	0.669448	0.994822	1	Brain_Nucleus_accumbens_basal_ganglia
ENSG00000112561.17	TFEB	-0.42651	-0.786428	0.669736	0.994822	1	Brain_Nucleus_accumbens_basal_ganglia
ENSG00000235319.1	AC012360.4	0.426366	0.11828	0.669841	0.994822	1	Brain_Nucleus_accumbens_basal_ganglia
ENSG00000248787.1	RP11-666A20.4	-0.426056	-0.271923	0.670067	0.994822	1	Brain_Nucleus_accumbens_basal_ganglia
ENSG00000141699.10	FAM134C	-0.42545	-0.180059	0.670509	0.994822	1	Brain_Nucleus_accumbens_basal_ganglia
ENSG00000160886.13	LY6K	-0.425077	-0.0829455	0.670781	0.994822	1	Brain_Nucleus_accumbens_basal_ganglia
ENSG00000170322.14	NFRKB	-0.424318	-0.173667	0.671334	0.994822	1	Brain_Nucleus_accumbens_basal_ganglia
ENSG00000167900.11	TK1	0.424041	0.252607	0.671536	0.994822	1	Brain_Nucleus_accumbens_basal_ganglia
ENSG00000227946.1	AC007383.3	0.423604	0.143887	0.671855	0.994822	1	Brain_Nucleus_accumbens_basal_ganglia
ENSG00000249096.6	RP11-290F5.1	-0.423395	-0.134082	0.672007	0.994822	1	Brain_Nucleus_accumbens_basal_ganglia
ENSG00000226995.7	LINC00658	0.423334	0.136849	0.672051	0.994822	1	Brain_Nucleus_accumbens_basal_ganglia
ENSG00000159069.13	FBXW5	0.422908	0.294633	0.672362	0.994822	1	Brain_Nucleus_accumbens_basal_ganglia
ENSG00000178607.15	ERN1	-0.422746	-0.706252	0.67248	0.994822	1	Brain_Nucleus_accumbens_basal_ganglia
ENSG00000278845.4	MRPL45	-0.422273	-0.658055	0.672826	0.994822	1	Brain_Nucleus_accumbens_basal_ganglia
ENSG00000262246.5	CORO7	-0.421552	-0.228884	0.673352	0.994822	1	Brain_Nucleus_accumbens_basal_ganglia
ENSG00000164818.15	DNAAF5	0.421491	0.289606	0.673396	0.994822	1	Brain_Nucleus_accumbens_basal_ganglia
ENSG00000262484.1	CCER2	0.421128	0.225002	0.673662	0.994822	1	Brain_Nucleus_accumbens_basal_ganglia
ENSG00000196867.7	ZFP28	0.420661	3.3063	0.674003	0.994822	1	Brain_Nucleus_accumbens_basal_ganglia
ENSG00000180155.19	LYNX1	-0.420277	-0.36233	0.674283	0.994822	1	Brain_Nucleus_accumbens_basal_ganglia
ENSG00000203710.10	CR1	0.420242	0.161834	0.674309	0.994822	1	Brain_Nucleus_accumbens_basal_ganglia
ENSG00000168806.7	LCMT2	-0.420223	-0.259306	0.674323	0.994822	1	Brain_Nucleus_accumbens_basal_ganglia
ENSG00000100348.9	TXN2	-0.420202	-0.331419	0.674338	0.994822	1	Brain_Nucleus_accumbens_basal_ganglia
ENSG00000204130.12	RUFY2	0.420102	0.290922	0.674411	0.994822	1	Brain_Nucleus_accumbens_basal_ganglia
ENSG00000100341.11	PNPLA5	0.419879	0.221069	0.674574	0.994822	1	Brain_Nucleus_accumbens_basal_ganglia
ENSG00000155506.16	LARP1	-0.4196	-0.215719	0.674778	0.994822	1	Brain_Nucleus_accumbens_basal_ganglia
ENSG00000213347.10	MXD3	-0.419404	-0.102903	0.674921	0.994822	1	Brain_Nucleus_accumbens_basal_ganglia
ENSG00000172171.10	TEFM	-0.419225	-0.143711	0.675051	0.994822	1	Brain_Nucleus_accumbens_basal_ganglia
ENSG00000154258.16	ABCA9	-0.41922	-0.31346	0.675055	0.994822	1	Brain_Nucleus_accumbens_basal_ganglia
ENSG00000122367.19	LDB3	-0.419198	-0.0909698	0.675072	0.994822	1	Brain_Nucleus_accumbens_basal_ganglia
ENSG00000188916.8	FAM196A	0.419119	0.517932	0.675129	0.994822	1	Brain_Nucleus_accumbens_basal_ganglia
ENSG00000131462.7	TUBG1	0.418554	0.152944	0.675542	0.994822	1	Brain_Nucleus_accumbens_basal_ganglia
ENSG00000214381.4	LINC00488	-0.418505	-0.289401	0.675578	0.994822	1	Brain_Nucleus_accumbens_basal_ganglia
ENSG00000051523.10	CYBA	0.418457	0.175387	0.675613	0.994822	1	Brain_Nucleus_accumbens_basal_ganglia
ENSG00000134873.9	CLDN10	0.418408	0.418306	0.675649	0.994822	1	Brain_Nucleus_accumbens_basal_ganglia
ENSG00000172058.15	SERF1A	0.418379	0.796251	0.67567	0.994822	1	Brain_Nucleus_accumbens_basal_ganglia
ENSG00000166450.12	PRTG	0.418199	0.595459	0.675802	0.994822	1	Brain_Nucleus_accumbens_basal_ganglia
ENSG00000228716.6	DHFR	0.41801	0.0684485	0.675939	0.994822	1	Brain_Nucleus_accumbens_basal_ganglia
ENSG00000186710.11	CFAP73	-0.417615	-0.52255	0.676229	0.994822	1	Brain_Nucleus_accumbens_basal_ganglia
ENSG00000137185.11	ZSCAN9	0.417142	0.174836	0.676575	0.994822	1	Brain_Nucleus_accumbens_basal_ganglia
ENSG00000160882.11	CYP11B1	0.417141	0.243242	0.676575	0.994822	1	Brain_Nucleus_accumbens_basal_ganglia
ENSG00000125810.9	CD93	0.417003	0.50884	0.676676	0.994822	1	Brain_Nucleus_accumbens_basal_ganglia
ENSG00000146587.17	RBAK	-0.416937	-0.143238	0.676725	0.994822	1	Brain_Nucleus_accumbens_basal_ganglia
ENSG00000215866.7	LINC01356	-0.416318	-0.247583	0.677177	0.994822	1	Brain_Nucleus_accumbens_basal_ganglia
ENSG00000136003.15	ISCU	-0.416196	-0.79436	0.677266	0.994822	1	Brain_Nucleus_accumbens_basal_ganglia
ENSG00000172671.19	ZFAND4	0.416076	0.2951	0.677355	0.994822	1	Brain_Nucleus_accumbens_basal_ganglia
ENSG00000131116.11	ZNF428	-0.416075	-0.870135	0.677355	0.994822	1	Brain_Nucleus_accumbens_basal_ganglia
ENSG00000129473.9	BCL2L2	-0.415779	-0.261468	0.677572	0.994822	1	Brain_Nucleus_accumbens_basal_ganglia
ENSG00000162877.12	PM20D1	0.415256	0.0949458	0.677954	0.994822	1	Brain_Nucleus_accumbens_basal_ganglia
ENSG00000109771.15	LRP2BP	-0.41523	-0.182953	0.677973	0.994822	1	Brain_Nucleus_accumbens_basal_ganglia
ENSG00000205356.9	TECPR1	0.414722	18.295	0.678346	0.994822	1	Brain_Nucleus_accumbens_basal_ganglia
ENSG00000114491.13	UMPS	0.414517	0.252255	0.678496	0.994822	1	Brain_Nucleus_accumbens_basal_ganglia
ENSG00000164106.7	SCRG1	0.414488	0.123682	0.678517	0.994822	1	Brain_Nucleus_accumbens_basal_ganglia
ENSG00000166908.17	PIP4K2C	0.414378	0.163228	0.678597	0.994822	1	Brain_Nucleus_accumbens_basal_ganglia
ENSG00000198363.17	ASPH	0.414283	0.419967	0.678667	0.994822	1	Brain_Nucleus_accumbens_basal_ganglia
ENSG00000283267.1	CTB-16J4.1	0.414247	0.179316	0.678693	0.994822	1	Brain_Nucleus_accumbens_basal_ganglia
ENSG00000237172.3	B3GNT9	-0.41397	-0.0713869	0.678896	0.994822	1	Brain_Nucleus_accumbens_basal_ganglia
ENSG00000142252.10	GEMIN7	-0.413922	-0.301882	0.678932	0.994822	1	Brain_Nucleus_accumbens_basal_ganglia
ENSG00000116688.16	MFN2	-0.413811	-0.2718	0.679012	0.994822	1	Brain_Nucleus_accumbens_basal_ganglia
ENSG00000168246.5	UBTD2	-0.412809	-0.141529	0.679747	0.995595	1	Brain_Nucleus_accumbens_basal_ganglia
ENSG00000139624.12	CERS5	-0.411928	-0.119716	0.680392	0.9961	1	Brain_Nucleus_accumbens_basal_ganglia
ENSG00000104413.15	ESRP1	0.411193	0.204669	0.680931	0.9961	1	Brain_Nucleus_accumbens_basal_ganglia
ENSG00000121769.7	FABP3	0.410898	0.341244	0.681147	0.9961	1	Brain_Nucleus_accumbens_basal_ganglia
ENSG00000129646.14	QRICH2	-0.410314	-0.230767	0.681575	0.9961	1	Brain_Nucleus_accumbens_basal_ganglia
ENSG00000243477.5	NAT6	0.410234	0.571919	0.681634	0.9961	1	Brain_Nucleus_accumbens_basal_ganglia
ENSG00000182446.13	NPLOC4	0.409685	0.337048	0.682037	0.9961	1	Brain_Nucleus_accumbens_basal_ganglia
ENSG00000152760.9	TCTEX1D1	0.409124	0.145476	0.682449	0.9961	1	Brain_Nucleus_accumbens_basal_ganglia
ENSG00000224939.1	LINC00184	-0.408719	-0.124804	0.682746	0.9961	1	Brain_Nucleus_accumbens_basal_ganglia
ENSG00000267289.1	CTD-2623N2.11	-0.408124	-0.331451	0.683182	0.9961	1	Brain_Nucleus_accumbens_basal_ganglia
ENSG00000176018.12	LYSMD3	0.408011	0.124736	0.683266	0.9961	1	Brain_Nucleus_accumbens_basal_ganglia
ENSG00000197818.11	SLC9A8	-0.407556	-0.388592	0.6836	0.9961	1	Brain_Nucleus_accumbens_basal_ganglia
ENSG00000122912.14	SLC25A16	-0.407294	-0.129407	0.683792	0.9961	1	Brain_Nucleus_accumbens_basal_ganglia
ENSG00000214941.7	ZSWIM7	-0.40629	-0.0892021	0.684529	0.9961	1	Brain_Nucleus_accumbens_basal_ganglia
ENSG00000161281.10	COX7A1	-0.4058	-0.227952	0.68489	0.9961	1	Brain_Nucleus_accumbens_basal_ganglia
ENSG00000206503.12	HLA-A	0.405731	0.161705	0.68494	0.9961	1	Brain_Nucleus_accumbens_basal_ganglia
ENSG00000085117.11	CD82	-0.405502	-0.134927	0.685108	0.9961	1	Brain_Nucleus_accumbens_basal_ganglia
ENSG00000143340.6	FAM163A	0.405093	0.148076	0.685409	0.9961	1	Brain_Nucleus_accumbens_basal_ganglia
ENSG00000009950.15	MLXIPL	-0.404872	-0.318217	0.685572	0.9961	1	Brain_Nucleus_accumbens_basal_ganglia
ENSG00000100823.11	APEX1	0.404515	0.546691	0.685834	0.9961	1	Brain_Nucleus_accumbens_basal_ganglia
ENSG00000132781.17	MUTYH	-0.404286	-0.290831	0.686002	0.9961	1	Brain_Nucleus_accumbens_basal_ganglia
ENSG00000125089.16	SH3TC1	-0.404221	-0.359972	0.68605	0.9961	1	Brain_Nucleus_accumbens_basal_ganglia
ENSG00000247095.2	MIR210HG	-0.404018	-0.263809	0.686199	0.9961	1	Brain_Nucleus_accumbens_basal_ganglia
ENSG00000173535.13	TNFRSF10C	-0.403852	-0.10114	0.686322	0.9961	1	Brain_Nucleus_accumbens_basal_ganglia
ENSG00000101188.4	NTSR1	0.403613	0.171225	0.686497	0.9961	1	Brain_Nucleus_accumbens_basal_ganglia
ENSG00000131591.17	C1orf159	-0.403562	-0.133681	0.686535	0.9961	1	Brain_Nucleus_accumbens_basal_ganglia
ENSG00000127054.20	INTS11	0.403507	0.387376	0.686575	0.9961	1	Brain_Nucleus_accumbens_basal_ganglia
ENSG00000249664.1	CTD-2227C6.2	-0.403056	-0.124599	0.686907	0.9961	1	Brain_Nucleus_accumbens_basal_ganglia
ENSG00000181894.14	ZNF329	0.402201	0.257971	0.687536	0.9961	1	Brain_Nucleus_accumbens_basal_ganglia
ENSG00000137760.14	ALKBH8	0.402089	0.801237	0.687619	0.9961	1	Brain_Nucleus_accumbens_basal_ganglia
ENSG00000173156.6	RHOD	-0.401834	-2.72988	0.687806	0.9961	1	Brain_Nucleus_accumbens_basal_ganglia
ENSG00000119718.10	EIF2B2	0.401825	0.143859	0.687813	0.9961	1	Brain_Nucleus_accumbens_basal_ganglia
ENSG00000230606.10	AC159540.1	0.401555	0.129773	0.688011	0.9961	1	Brain_Nucleus_accumbens_basal_ganglia
ENSG00000087116.14	ADAMTS2	0.401469	0.403463	0.688075	0.9961	1	Brain_Nucleus_accumbens_basal_ganglia
ENSG00000050748.17	MAPK9	-0.400768	-0.424111	0.688591	0.9961	1	Brain_Nucleus_accumbens_basal_ganglia
ENSG00000148942.14	SLC5A12	-0.400372	-0.221074	0.688883	0.9961	1	Brain_Nucleus_accumbens_basal_ganglia
ENSG00000076604.14	TRAF4	-0.400236	-0.704687	0.688983	0.9961	1	Brain_Nucleus_accumbens_basal_ganglia
ENSG00000172785.18	CBWD1	-0.399931	-0.289365	0.689207	0.9961	1	Brain_Nucleus_accumbens_basal_ganglia
ENSG00000223768.1	LINC00205	0.399781	0.0572814	0.689318	0.9961	1	Brain_Nucleus_accumbens_basal_ganglia
ENSG00000078808.16	SDF4	-0.399523	-0.860361	0.689508	0.9961	1	Brain_Nucleus_accumbens_basal_ganglia
ENSG00000244041.7	LINC01011	0.399133	0.125993	0.689795	0.9961	1	Brain_Nucleus_accumbens_basal_ganglia
ENSG00000100445.17	SDR39U1	0.399051	0.142775	0.689856	0.9961	1	Brain_Nucleus_accumbens_basal_ganglia
ENSG00000259823.5	LYPD8	0.398717	0.189224	0.690102	0.9961	1	Brain_Nucleus_accumbens_basal_ganglia
ENSG00000263001.5	GTF2I	-0.398683	-0.23916	0.690127	0.9961	1	Brain_Nucleus_accumbens_basal_ganglia
ENSG00000123552.17	USP45	-0.398647	-0.180686	0.690153	0.9961	1	Brain_Nucleus_accumbens_basal_ganglia
ENSG00000152457.17	DCLRE1C	0.398567	1.59507	0.690212	0.9961	1	Brain_Nucleus_accumbens_basal_ganglia
ENSG00000270127.2	RP11-526I2.5	-0.398454	-0.0490254	0.690296	0.9961	1	Brain_Nucleus_accumbens_basal_ganglia
ENSG00000144115.16	THNSL2	-0.398302	-0.0326812	0.690407	0.9961	1	Brain_Nucleus_accumbens_basal_ganglia
ENSG00000122965.10	RBM19	-0.397852	-0.160556	0.690739	0.9961	1	Brain_Nucleus_accumbens_basal_ganglia
ENSG00000185155.11	MIXL1	-0.397411	-0.270162	0.691064	0.9961	1	Brain_Nucleus_accumbens_basal_ganglia
ENSG00000137494.13	ANKRD42	0.39723	0.191921	0.691198	0.9961	1	Brain_Nucleus_accumbens_basal_ganglia
ENSG00000215014.4	RP5-832C2.5	0.397203	0.26505	0.691218	0.9961	1	Brain_Nucleus_accumbens_basal_ganglia
ENSG00000142657.20	PGD	-0.396782	-0.582296	0.691528	0.9961	1	Brain_Nucleus_accumbens_basal_ganglia
ENSG00000177519.3	RPRM	0.396693	0.336339	0.691594	0.9961	1	Brain_Nucleus_accumbens_basal_ganglia
ENSG00000148288.11	GBGT1	0.396535	0.219205	0.691711	0.9961	1	Brain_Nucleus_accumbens_basal_ganglia
ENSG00000149656.8	LINC00266-1	-0.395907	-0.0669592	0.692174	0.9961	1	Brain_Nucleus_accumbens_basal_ganglia
ENSG00000081760.16	AACS	0.395672	0.129872	0.692347	0.9961	1	Brain_Nucleus_accumbens_basal_ganglia
ENSG00000132671.5	SSTR4	-0.395625	-2.83058	0.692382	0.9961	1	Brain_Nucleus_accumbens_basal_ganglia
ENSG00000120647.9	CCDC77	-0.395564	-0.165849	0.692427	0.9961	1	Brain_Nucleus_accumbens_basal_ganglia
ENSG00000228623.5	ZNF883	-0.395484	-0.199679	0.692486	0.9961	1	Brain_Nucleus_accumbens_basal_ganglia
ENSG00000134463.14	ECHDC3	-0.395413	-0.0696114	0.692538	0.9961	1	Brain_Nucleus_accumbens_basal_ganglia
ENSG00000180730.4	SHISA2	0.39515	0.180743	0.692732	0.9961	1	Brain_Nucleus_accumbens_basal_ganglia
ENSG00000223802.7	CERS1	-0.394607	-0.204841	0.693133	0.996298	1	Brain_Nucleus_accumbens_basal_ganglia
ENSG00000197253.13	TPSB2	-0.394285	-0.0647727	0.693371	0.996298	1	Brain_Nucleus_accumbens_basal_ganglia
ENSG00000124523.15	SIRT5	-0.393639	-0.123479	0.693848	0.996298	1	Brain_Nucleus_accumbens_basal_ganglia
ENSG00000196367.12	TRRAP	0.393553	0.326898	0.693911	0.996298	1	Brain_Nucleus_accumbens_basal_ganglia
ENSG00000205560.12	CPT1B	-0.393355	-0.195667	0.694057	0.996298	1	Brain_Nucleus_accumbens_basal_ganglia
ENSG00000165730.14	STOX1	0.392387	0.316333	0.694773	0.996298	1	Brain_Nucleus_accumbens_basal_ganglia
ENSG00000275720.1	CTB-75G16.3	0.391977	0.194785	0.695075	0.996298	1	Brain_Nucleus_accumbens_basal_ganglia
ENSG00000142856.16	ITGB3BP	-0.390916	-0.0481313	0.69586	0.996298	1	Brain_Nucleus_accumbens_basal_ganglia
ENSG00000214376.5	VSTM5	0.390905	0.221707	0.695867	0.996298	1	Brain_Nucleus_accumbens_basal_ganglia
ENSG00000118369.12	USP35	0.390855	0.138546	0.695904	0.996298	1	Brain_Nucleus_accumbens_basal_ganglia
ENSG00000108010.11	GLRX3	0.390624	0.175617	0.696076	0.996298	1	Brain_Nucleus_accumbens_basal_ganglia
ENSG00000251350.1	LVCAT1	0.390598	0.0767699	0.696094	0.996298	1	Brain_Nucleus_accumbens_basal_ganglia
ENSG00000164081.12	TEX264	-0.389829	-0.365719	0.696663	0.996298	1	Brain_Nucleus_accumbens_basal_ganglia
ENSG00000165806.19	CASP7	0.38982	0.104738	0.69667	0.996298	1	Brain_Nucleus_accumbens_basal_ganglia
ENSG00000166582.9	CENPV	0.389805	0.0701739	0.696681	0.996298	1	Brain_Nucleus_accumbens_basal_ganglia
ENSG00000124164.15	VAPB	-0.389487	-0.148635	0.696916	0.996298	1	Brain_Nucleus_accumbens_basal_ganglia
ENSG00000245149.3	RNF139-AS1	-0.388905	-0.240675	0.697347	0.996298	1	Brain_Nucleus_accumbens_basal_ganglia
ENSG00000260634.1	RP11-521O16.1	-0.388813	-0.324658	0.697415	0.996298	1	Brain_Nucleus_accumbens_basal_ganglia
ENSG00000182674.5	KCNB2	-0.388794	-0.217662	0.697429	0.996298	1	Brain_Nucleus_accumbens_basal_ganglia
ENSG00000205426.10	KRT81	0.388649	0.158754	0.697536	0.996298	1	Brain_Nucleus_accumbens_basal_ganglia
ENSG00000155621.14	C9orf85	-0.38825	-0.5599	0.697831	0.996298	1	Brain_Nucleus_accumbens_basal_ganglia
ENSG00000164039.14	BDH2	0.3877	1.46036	0.698238	0.996298	1	Brain_Nucleus_accumbens_basal_ganglia
ENSG00000107625.12	DDX50	-0.386747	-0.619555	0.698944	0.996298	1	Brain_Nucleus_accumbens_basal_ganglia
ENSG00000198130.15	HIBCH	-0.386397	-0.113702	0.699203	0.996298	1	Brain_Nucleus_accumbens_basal_ganglia
ENSG00000276417.1	RP11-266K4.13	-0.386323	-0.221095	0.699258	0.996298	1	Brain_Nucleus_accumbens_basal_ganglia
ENSG00000118514.13	ALDH8A1	-0.386232	-0.0911616	0.699325	0.996298	1	Brain_Nucleus_accumbens_basal_ganglia
ENSG00000127311.9	HELB	-0.386137	-0.250796	0.699395	0.996298	1	Brain_Nucleus_accumbens_basal_ganglia
ENSG00000272905.1	RP11-265E18.1	-0.38584	-0.115807	0.699615	0.996298	1	Brain_Nucleus_accumbens_basal_ganglia
ENSG00000198677.10	TTC37	-0.38538	-0.220465	0.699956	0.996298	1	Brain_Nucleus_accumbens_basal_ganglia
ENSG00000173950.15	XXYLT1	0.3852	0.175388	0.700089	0.996298	1	Brain_Nucleus_accumbens_basal_ganglia
ENSG00000281731.2	RP11-384K6.8	0.385014	0.0889605	0.700227	0.996298	1	Brain_Nucleus_accumbens_basal_ganglia
ENSG00000243566.6	UPK3B	-0.384635	-0.0760062	0.700508	0.996298	1	Brain_Nucleus_accumbens_basal_ganglia
ENSG00000278535.4	DHRS11	0.384629	0.0491447	0.700513	0.996298	1	Brain_Nucleus_accumbens_basal_ganglia
ENSG00000163945.15	UVSSA	-0.384063	-0.0792637	0.700932	0.996298	1	Brain_Nucleus_accumbens_basal_ganglia
ENSG00000137558.7	PI15	-0.383538	-0.191982	0.701321	0.996298	1	Brain_Nucleus_accumbens_basal_ganglia
ENSG00000167525.13	PROCA1	-0.383254	-0.135739	0.701532	0.996298	1	Brain_Nucleus_accumbens_basal_ganglia
ENSG00000179046.8	TRIML2	-0.383225	-0.147555	0.701553	0.996298	1	Brain_Nucleus_accumbens_basal_ganglia
ENSG00000166509.10	CLEC3A	0.382901	0.12016	0.701793	0.996298	1	Brain_Nucleus_accumbens_basal_ganglia
ENSG00000172201.11	ID4	-0.382578	-0.51064	0.702033	0.996298	1	Brain_Nucleus_accumbens_basal_ganglia
ENSG00000099899.14	TRMT2A	0.382475	0.463242	0.702109	0.996298	1	Brain_Nucleus_accumbens_basal_ganglia
ENSG00000174891.12	RSRC1	-0.382443	-0.281155	0.702133	0.996298	1	Brain_Nucleus_accumbens_basal_ganglia
ENSG00000142632.16	ARHGEF19	0.381677	0.189686	0.702701	0.996298	1	Brain_Nucleus_accumbens_basal_ganglia
ENSG00000273674.4	CTD-2378E12.1	-0.381554	0.156958	0.702792	0.996298	1	Brain_Nucleus_accumbens_basal_ganglia
ENSG00000157601.13	MX1	0.380539	0.15613	0.703546	0.996298	1	Brain_Nucleus_accumbens_basal_ganglia
ENSG00000101412.12	E2F1	0.380536	0.208947	0.703548	0.996298	1	Brain_Nucleus_accumbens_basal_ganglia
ENSG00000139405.15	RITA1	-0.380497	-0.150218	0.703576	0.996298	1	Brain_Nucleus_accumbens_basal_ganglia
ENSG00000187624.8	C17orf97	0.380394	0.103408	0.703653	0.996298	1	Brain_Nucleus_accumbens_basal_ganglia
ENSG00000176531.10	PHLDB3	-0.380046	-1.35016	0.703911	0.996298	1	Brain_Nucleus_accumbens_basal_ganglia
ENSG00000176894.9	PXMP2	0.380041	0.212376	0.703915	0.996298	1	Brain_Nucleus_accumbens_basal_ganglia
ENSG00000184949.15	FAM227A	0.379898	0.226227	0.704021	0.996298	1	Brain_Nucleus_accumbens_basal_ganglia
ENSG00000214435.7	AS3MT	0.379505	0.0721709	0.704313	0.996298	1	Brain_Nucleus_accumbens_basal_ganglia
ENSG00000198468.7	FLVCR1-AS1	-0.379438	-0.0619797	0.704363	0.996298	1	Brain_Nucleus_accumbens_basal_ganglia
ENSG00000162604.12	TM2D1	0.379202	0.251411	0.704538	0.996298	1	Brain_Nucleus_accumbens_basal_ganglia
ENSG00000237232.7	ZNF295-AS1	0.378263	0.131186	0.705235	0.996298	1	Brain_Nucleus_accumbens_basal_ganglia
ENSG00000213139.7	CRYGS	0.378217	0.191293	0.70527	0.996298	1	Brain_Nucleus_accumbens_basal_ganglia
ENSG00000127472.10	PLA2G5	-0.378177	-0.122376	0.705299	0.996298	1	Brain_Nucleus_accumbens_basal_ganglia
ENSG00000132749.10	TESMIN	0.377369	0.245333	0.705899	0.996298	1	Brain_Nucleus_accumbens_basal_ganglia
ENSG00000142937.11	RPS8	0.377184	1.01379	0.706037	0.996298	1	Brain_Nucleus_accumbens_basal_ganglia
ENSG00000196843.15	ARID5A	0.376772	0.468564	0.706343	0.996298	1	Brain_Nucleus_accumbens_basal_ganglia
ENSG00000249846.6	LINC02021	-0.376764	-1.39398	0.706349	0.996298	1	Brain_Nucleus_accumbens_basal_ganglia
ENSG00000052749.13	RRP12	-0.376172	-0.410052	0.706789	0.996298	1	Brain_Nucleus_accumbens_basal_ganglia
ENSG00000111671.9	SPSB2	-0.375427	-0.0495709	0.707343	0.996298	1	Brain_Nucleus_accumbens_basal_ganglia
ENSG00000131379.9	C3orf20	0.374888	0.0746959	0.707744	0.996298	1	Brain_Nucleus_accumbens_basal_ganglia
ENSG00000184898.6	RBM43	-0.374622	-0.228031	0.707941	0.996298	1	Brain_Nucleus_accumbens_basal_ganglia
ENSG00000096063.15	SRPK1	0.374148	0.130289	0.708294	0.996298	1	Brain_Nucleus_accumbens_basal_ganglia
ENSG00000186792.16	HYAL3	-0.373957	-0.0765615	0.708436	0.996298	1	Brain_Nucleus_accumbens_basal_ganglia
ENSG00000164338.9	UTP15	-0.373941	-0.134027	0.708449	0.996298	1	Brain_Nucleus_accumbens_basal_ganglia
ENSG00000102547.18	CAB39L	0.373596	0.29143	0.708705	0.996298	1	Brain_Nucleus_accumbens_basal_ganglia
ENSG00000255274.9	TMPRSS4-AS1	0.373361	0.175744	0.708879	0.996298	1	Brain_Nucleus_accumbens_basal_ganglia
ENSG00000136881.11	BAAT	0.373356	0.138308	0.708884	0.996298	1	Brain_Nucleus_accumbens_basal_ganglia
ENSG00000127947.15	PTPN12	0.372414	0.139487	0.709585	0.996298	1	Brain_Nucleus_accumbens_basal_ganglia
ENSG00000128408.8	RIBC2	0.372231	0.25702	0.709721	0.996298	1	Brain_Nucleus_accumbens_basal_ganglia
ENSG00000116489.12	CAPZA1	-0.372083	-0.246956	0.709831	0.996298	1	Brain_Nucleus_accumbens_basal_ganglia
ENSG00000176410.7	DNAJC30	0.372066	0.723196	0.709844	0.996298	1	Brain_Nucleus_accumbens_basal_ganglia
ENSG00000141456.14	PELP1	-0.371859	-0.280998	0.709998	0.996298	1	Brain_Nucleus_accumbens_basal_ganglia
ENSG00000187815.9	ZFP69	-0.371457	-0.158607	0.710297	0.996298	1	Brain_Nucleus_accumbens_basal_ganglia
ENSG00000100249.4	C22orf31	-0.371438	-0.173306	0.710311	0.996298	1	Brain_Nucleus_accumbens_basal_ganglia
ENSG00000125337.16	KIF25	0.371422	0.0808137	0.710323	0.996298	1	Brain_Nucleus_accumbens_basal_ganglia
ENSG00000176834.13	VSIG10	0.371337	0.635529	0.710387	0.996298	1	Brain_Nucleus_accumbens_basal_ganglia
ENSG00000249242.7	TMEM150C	-0.370476	-0.115439	0.711028	0.996298	1	Brain_Nucleus_accumbens_basal_ganglia
ENSG00000112763.15	BTN2A1	0.370459	0.565612	0.71104	0.996298	1	Brain_Nucleus_accumbens_basal_ganglia
ENSG00000153574.8	RPIA	0.370454	1.34125	0.711044	0.996298	1	Brain_Nucleus_accumbens_basal_ganglia
ENSG00000245975.2	RP11-30K9.6	-0.369845	-0.160246	0.711498	0.996298	1	Brain_Nucleus_accumbens_basal_ganglia
ENSG00000169609.13	C15orf40	0.3698	0.0512951	0.711531	0.996298	1	Brain_Nucleus_accumbens_basal_ganglia
ENSG00000149499.11	EML3	-0.369597	-0.303459	0.711683	0.996298	1	Brain_Nucleus_accumbens_basal_ganglia
ENSG00000182541.17	LIMK2	-0.369512	-0.242388	0.711746	0.996298	1	Brain_Nucleus_accumbens_basal_ganglia
ENSG00000111728.10	ST8SIA1	-0.368782	-0.161883	0.71229	0.996298	1	Brain_Nucleus_accumbens_basal_ganglia
ENSG00000248265.1	FLJ12825	0.368508	0.15303	0.712495	0.996298	1	Brain_Nucleus_accumbens_basal_ganglia
ENSG00000271324.1	RP11-10C24.2	-0.368379	-0.102728	0.712591	0.996298	1	Brain_Nucleus_accumbens_basal_ganglia
ENSG00000138161.13	CUZD1	-0.367578	-0.0762504	0.713188	0.996298	1	Brain_Nucleus_accumbens_basal_ganglia
ENSG00000167065.13	DUSP18	-0.367338	-7.70599	0.713367	0.996298	1	Brain_Nucleus_accumbens_basal_ganglia
ENSG00000171596.6	NMUR1	-0.367131	-0.163167	0.713522	0.996298	1	Brain_Nucleus_accumbens_basal_ganglia
ENSG00000110900.14	TSPAN11	-0.366756	-0.0690928	0.713801	0.996298	1	Brain_Nucleus_accumbens_basal_ganglia
ENSG00000179941.6	BBS10	-0.366576	-0.297205	0.713935	0.996298	1	Brain_Nucleus_accumbens_basal_ganglia
ENSG00000012660.13	ELOVL5	0.366552	0.328593	0.713953	0.996298	1	Brain_Nucleus_accumbens_basal_ganglia
ENSG00000263280.1	LA16c-325D7.2	0.366339	0.0899039	0.714112	0.996298	1	Brain_Nucleus_accumbens_basal_ganglia
ENSG00000281205.1	LINC00950	-0.36616	-0.165002	0.714245	0.996298	1	Brain_Nucleus_accumbens_basal_ganglia
ENSG00000101353.14	MROH8	-0.365779	-0.265771	0.71453	0.996298	1	Brain_Nucleus_accumbens_basal_ganglia
ENSG00000238243.3	OR2W3	-0.365698	-0.121992	0.71459	0.996298	1	Brain_Nucleus_accumbens_basal_ganglia
ENSG00000173805.15	HAP1	0.36558	0.792489	0.714679	0.996298	1	Brain_Nucleus_accumbens_basal_ganglia
ENSG00000100258.17	LMF2	0.365402	0.307811	0.714811	0.996298	1	Brain_Nucleus_accumbens_basal_ganglia
ENSG00000170445.12	HARS	0.36506	0.215712	0.715066	0.996298	1	Brain_Nucleus_accumbens_basal_ganglia
ENSG00000158828.7	PINK1	0.364935	0.308858	0.71516	0.996298	1	Brain_Nucleus_accumbens_basal_ganglia
ENSG00000221571.3	RNU6ATAC35P	0.364733	0.07107	0.715311	0.996298	1	Brain_Nucleus_accumbens_basal_ganglia
ENSG00000230563.2	RP5-828H9.1	-0.363316	-0.0640579	0.716369	0.996298	1	Brain_Nucleus_accumbens_basal_ganglia
ENSG00000152952.11	PLOD2	-0.363301	-1.74491	0.71638	0.996298	1	Brain_Nucleus_accumbens_basal_ganglia
ENSG00000185972.5	CCIN	-0.363229	-0.223642	0.716434	0.996298	1	Brain_Nucleus_accumbens_basal_ganglia
ENSG00000113272.13	THG1L	0.363197	0.527808	0.716458	0.996298	1	Brain_Nucleus_accumbens_basal_ganglia
ENSG00000122783.16	C7orf49	-0.362996	-0.243848	0.716608	0.996298	1	Brain_Nucleus_accumbens_basal_ganglia
ENSG00000111215.11	PRR4	-0.362813	-0.0653459	0.716745	0.996298	1	Brain_Nucleus_accumbens_basal_ganglia
ENSG00000165966.14	PDZRN4	0.362664	0.264341	0.716856	0.996298	1	Brain_Nucleus_accumbens_basal_ganglia
ENSG00000171811.13	CFAP46	-0.362544	-0.434317	0.716945	0.996298	1	Brain_Nucleus_accumbens_basal_ganglia
ENSG00000006468.13	ETV1	-0.36199	-0.362422	0.71736	0.996298	1	Brain_Nucleus_accumbens_basal_ganglia
ENSG00000141560.14	FN3KRP	-0.361003	-0.147023	0.718097	0.996298	1	Brain_Nucleus_accumbens_basal_ganglia
ENSG00000238121.5	LINC00426	0.360931	0.215302	0.718151	0.996298	1	Brain_Nucleus_accumbens_basal_ganglia
ENSG00000014164.6	ZC3H3	-0.360818	-0.406755	0.718235	0.996298	1	Brain_Nucleus_accumbens_basal_ganglia
ENSG00000103356.15	EARS2	0.360785	0.143503	0.71826	0.996298	1	Brain_Nucleus_accumbens_basal_ganglia
ENSG00000056050.6	HPF1	0.360493	0.440447	0.718478	0.996298	1	Brain_Nucleus_accumbens_basal_ganglia
ENSG00000111203.11	ITFG2	0.360413	0.490613	0.718538	0.996298	1	Brain_Nucleus_accumbens_basal_ganglia
ENSG00000274828.1	RP11-567M16.6	-0.360312	-0.0528148	0.718614	0.996298	1	Brain_Nucleus_accumbens_basal_ganglia
ENSG00000112039.3	FANCE	-0.359967	-0.704859	0.718872	0.996298	1	Brain_Nucleus_accumbens_basal_ganglia
ENSG00000134917.9	ADAMTS8	-0.359867	-0.210989	0.718947	0.996298	1	Brain_Nucleus_accumbens_basal_ganglia
ENSG00000172322.13	CLEC12A	-0.359236	-0.174864	0.719418	0.996298	1	Brain_Nucleus_accumbens_basal_ganglia
ENSG00000136104.19	RNASEH2B	0.358856	0.217434	0.719703	0.996298	1	Brain_Nucleus_accumbens_basal_ganglia
ENSG00000155304.5	HSPA13	0.358628	-0.31634	0.719874	0.996298	1	Brain_Nucleus_accumbens_basal_ganglia
ENSG00000166676.14	TVP23A	-0.358072	-0.314606	0.720289	0.996298	1	Brain_Nucleus_accumbens_basal_ganglia
ENSG00000226516.7	FAM138B	0.358045	0.13933	0.72031	0.996298	1	Brain_Nucleus_accumbens_basal_ganglia
ENSG00000161013.16	MGAT4B	0.357974	0.278229	0.720363	0.996298	1	Brain_Nucleus_accumbens_basal_ganglia
ENSG00000138030.12	KHK	0.357512	0.247928	0.720708	0.996298	1	Brain_Nucleus_accumbens_basal_ganglia
ENSG00000111321.10	LTBR	0.357392	0.158449	0.720798	0.996298	1	Brain_Nucleus_accumbens_basal_ganglia
ENSG00000234104.1	RP5-1177M21.1	0.357213	0.187879	0.720932	0.996298	1	Brain_Nucleus_accumbens_basal_ganglia
ENSG00000185019.16	UBOX5	0.356771	0.221814	0.721263	0.996298	1	Brain_Nucleus_accumbens_basal_ganglia
ENSG00000136937.12	NCBP1	-0.356682	-0.56484	0.72133	0.996298	1	Brain_Nucleus_accumbens_basal_ganglia
ENSG00000136197.12	C7orf25	-0.356586	-0.325257	0.721402	0.996298	1	Brain_Nucleus_accumbens_basal_ganglia
ENSG00000125895.5	TMEM74B	-0.356578	-0.280041	0.721408	0.996298	1	Brain_Nucleus_accumbens_basal_ganglia
ENSG00000163444.11	TMEM183A	0.356439	0.354289	0.721512	0.996298	1	Brain_Nucleus_accumbens_basal_ganglia
ENSG00000188878.19	FBF1	0.356417	0.0811069	0.721528	0.996298	1	Brain_Nucleus_accumbens_basal_ganglia
ENSG00000196290.14	NIF3L1	-0.356351	-0.248715	0.721578	0.996298	1	Brain_Nucleus_accumbens_basal_ganglia
ENSG00000261934.2	PCDHGA9	-0.355802	-0.172961	0.721989	0.996298	1	Brain_Nucleus_accumbens_basal_ganglia
ENSG00000115816.14	CEBPZ	0.355766	0.113672	0.722016	0.996298	1	Brain_Nucleus_accumbens_basal_ganglia
ENSG00000160075.11	SSU72	0.355663	8.59031	0.722093	0.996298	1	Brain_Nucleus_accumbens_basal_ganglia
ENSG00000164385.8	LINC01600	-0.3542	-0.0925789	0.723189	0.997256	1	Brain_Nucleus_accumbens_basal_ganglia
ENSG00000118322.12	ATP10B	0.354182	0.149986	0.723202	0.997256	1	Brain_Nucleus_accumbens_basal_ganglia
ENSG00000204740.10	MALRD1	-0.353401	-0.100795	0.723788	0.997715	1	Brain_Nucleus_accumbens_basal_ganglia
ENSG00000112619.7	PRPH2	-0.352983	-0.0695988	0.724101	0.997715	1	Brain_Nucleus_accumbens_basal_ganglia
ENSG00000144893.12	MED12L	0.35265	0.226144	0.724351	0.997715	1	Brain_Nucleus_accumbens_basal_ganglia
ENSG00000184350.9	MRGPRE	0.35263	0.256338	0.724366	0.997715	1	Brain_Nucleus_accumbens_basal_ganglia
ENSG00000162520.14	SYNC	-0.352331	-0.823366	0.72459	0.997738	1	Brain_Nucleus_accumbens_basal_ganglia
ENSG00000103248.18	MTHFSD	-0.351765	-0.38975	0.725015	0.997761	1	Brain_Nucleus_accumbens_basal_ganglia
ENSG00000197008.9	ZNF138	-0.351697	-0.150614	0.725065	0.997761	1	Brain_Nucleus_accumbens_basal_ganglia
ENSG00000119682.16	AREL1	0.35097	0.285419	0.725611	0.997761	1	Brain_Nucleus_accumbens_basal_ganglia
ENSG00000226180.3	RP11-278A23.1	-0.350466	-0.151034	0.725989	0.997761	1	Brain_Nucleus_accumbens_basal_ganglia
ENSG00000262681.2	RP11-311F12.1	0.350365	0.189276	0.726065	0.997761	1	Brain_Nucleus_accumbens_basal_ganglia
ENSG00000184056.14	VPS33B	0.349439	0.623487	0.72676	0.997761	1	Brain_Nucleus_accumbens_basal_ganglia
ENSG00000140400.16	MAN2C1	-0.349386	-0.181967	0.7268	0.997761	1	Brain_Nucleus_accumbens_basal_ganglia
ENSG00000140025.15	EFCAB11	-0.348575	-0.220811	0.727408	0.997761	1	Brain_Nucleus_accumbens_basal_ganglia
ENSG00000187522.14	HSPA14	0.348486	1.60515	0.727475	0.997761	1	Brain_Nucleus_accumbens_basal_ganglia
ENSG00000197386.10	HTT	-0.34844	-0.222528	0.72751	0.997761	1	Brain_Nucleus_accumbens_basal_ganglia
ENSG00000135315.11	CEP162	-0.348279	-0.22769	0.72763	0.997761	1	Brain_Nucleus_accumbens_basal_ganglia
ENSG00000112357.12	PEX7	-0.347901	-0.146529	0.727915	0.997761	1	Brain_Nucleus_accumbens_basal_ganglia
ENSG00000234602.7	MCIDAS	-0.347894	-0.191582	0.72792	0.997761	1	Brain_Nucleus_accumbens_basal_ganglia
ENSG00000159387.7	IRX6	-0.347755	-0.383369	0.728024	0.997761	1	Brain_Nucleus_accumbens_basal_ganglia
ENSG00000198860.11	TSEN15	-0.346884	-0.18032	0.728679	0.997761	1	Brain_Nucleus_accumbens_basal_ganglia
ENSG00000272444.1	RP11-1017G21.6	-0.346589	-0.133005	0.7289	0.997761	1	Brain_Nucleus_accumbens_basal_ganglia
ENSG00000137218.10	FRS3	0.346284	0.172295	0.729129	0.997761	1	Brain_Nucleus_accumbens_basal_ganglia
ENSG00000155511.17	GRIA1	0.345337	0.387865	0.729841	0.997761	1	Brain_Nucleus_accumbens_basal_ganglia
ENSG00000204711.8	C9orf135	-0.34521	-0.0895254	0.729936	0.997761	1	Brain_Nucleus_accumbens_basal_ganglia
ENSG00000079101.16	CLUL1	0.345086	0.184883	0.730029	0.997761	1	Brain_Nucleus_accumbens_basal_ganglia
ENSG00000138759.18	FRAS1	0.34491	0.452201	0.730162	0.997761	1	Brain_Nucleus_accumbens_basal_ganglia
ENSG00000180481.10	GLIPR1L2	0.344818	0.0394401	0.730232	0.997761	1	Brain_Nucleus_accumbens_basal_ganglia
ENSG00000249859.9	PVT1	0.344809	0.177217	0.730238	0.997761	1	Brain_Nucleus_accumbens_basal_ganglia
ENSG00000275835.4	TUBGCP5	0.344052	0.931242	0.730807	0.997761	1	Brain_Nucleus_accumbens_basal_ganglia
ENSG00000088756.12	ARHGAP28	-0.34359	-0.135132	0.731155	0.997761	1	Brain_Nucleus_accumbens_basal_ganglia
ENSG00000139192.11	TAPBPL	0.342547	0.109132	0.731939	0.997761	1	Brain_Nucleus_accumbens_basal_ganglia
ENSG00000145217.13	SLC26A1	0.341845	4.14285	0.732467	0.997761	1	Brain_Nucleus_accumbens_basal_ganglia
ENSG00000153885.14	KCTD15	-0.34156	-0.267884	0.732682	0.997761	1	Brain_Nucleus_accumbens_basal_ganglia
ENSG00000103226.17	NOMO3	0.341537	0.16859	0.732699	0.997761	1	Brain_Nucleus_accumbens_basal_ganglia
ENSG00000163453.11	IGFBP7	-0.341233	-0.178017	0.732928	0.997761	1	Brain_Nucleus_accumbens_basal_ganglia
ENSG00000128040.10	SPINK2	0.340809	0.173417	0.733248	0.997761	1	Brain_Nucleus_accumbens_basal_ganglia
ENSG00000169006.6	NTSR2	0.340531	0.224976	0.733457	0.997761	1	Brain_Nucleus_accumbens_basal_ganglia
ENSG00000177946.5	CENPBD1	0.34043	0.314938	0.733533	0.997761	1	Brain_Nucleus_accumbens_basal_ganglia
ENSG00000114933.15	INO80D	-0.339812	-2.68211	0.733998	0.997761	1	Brain_Nucleus_accumbens_basal_ganglia
ENSG00000140873.15	ADAMTS18	0.339698	0.0407164	0.734084	0.997761	1	Brain_Nucleus_accumbens_basal_ganglia
ENSG00000230269.6	RP1-40E16.9	-0.339505	-0.354854	0.73423	0.997761	1	Brain_Nucleus_accumbens_basal_ganglia
ENSG00000273100.1	RP11-302L19.3	0.339387	0.088865	0.734318	0.997761	1	Brain_Nucleus_accumbens_basal_ganglia
ENSG00000260464.1	RP4-561L24.3	-0.339205	-0.188932	0.734455	0.997761	1	Brain_Nucleus_accumbens_basal_ganglia
ENSG00000130717.12	UCK1	-0.339183	-0.842477	0.734472	0.997761	1	Brain_Nucleus_accumbens_basal_ganglia
ENSG00000187049.9	TMEM216	0.338853	0.203499	0.73472	0.997761	1	Brain_Nucleus_accumbens_basal_ganglia
ENSG00000111670.14	GNPTAB	-0.338726	-0.684035	0.734816	0.997761	1	Brain_Nucleus_accumbens_basal_ganglia
ENSG00000103196.11	CRISPLD2	0.338292	0.1639	0.735143	0.997761	1	Brain_Nucleus_accumbens_basal_ganglia
ENSG00000277494.1	GPIHBP1	0.3381	0.10136	0.735287	0.997761	1	Brain_Nucleus_accumbens_basal_ganglia
ENSG00000000419.12	DPM1	0.337823	0.0892993	0.735497	0.997761	1	Brain_Nucleus_accumbens_basal_ganglia
ENSG00000169251.12	NMD3	0.337369	0.624251	0.735839	0.997761	1	Brain_Nucleus_accumbens_basal_ganglia
ENSG00000139675.11	HNRNPA1L2	-0.337233	-0.168262	0.735941	0.997761	1	Brain_Nucleus_accumbens_basal_ganglia
ENSG00000101190.12	TCFL5	0.337019	0.102361	0.736102	0.997761	1	Brain_Nucleus_accumbens_basal_ganglia
ENSG00000185988.11	PLK5	-0.336554	-1.03561	0.736453	0.997761	1	Brain_Nucleus_accumbens_basal_ganglia
ENSG00000141013.16	GAS8	-0.336498	-0.0849339	0.736495	0.997761	1	Brain_Nucleus_accumbens_basal_ganglia
ENSG00000106009.15	BRAT1	0.336084	0.415201	0.736807	0.997761	1	Brain_Nucleus_accumbens_basal_ganglia
ENSG00000025434.18	NR1H3	0.33605	0.646213	0.736833	0.997761	1	Brain_Nucleus_accumbens_basal_ganglia
ENSG00000272899.3	RP11-309L24.4	-0.335919	-0.0961552	0.736932	0.997761	1	Brain_Nucleus_accumbens_basal_ganglia
ENSG00000164694.16	FNDC1	-0.335527	-0.24104	0.737227	0.997761	1	Brain_Nucleus_accumbens_basal_ganglia
ENSG00000130254.11	SAFB2	-0.33545	-0.533211	0.737285	0.997761	1	Brain_Nucleus_accumbens_basal_ganglia
ENSG00000174332.5	GLIS1	0.335107	0.420531	0.737545	0.997761	1	Brain_Nucleus_accumbens_basal_ganglia
ENSG00000162384.13	C1orf123	-0.334691	-0.150375	0.737858	0.997761	1	Brain_Nucleus_accumbens_basal_ganglia
ENSG00000260760.1	PWRN3	0.334405	0.321058	0.738074	0.997761	1	Brain_Nucleus_accumbens_basal_ganglia
ENSG00000240875.5	LINC00886	0.334309	0.13248	0.738147	0.997761	1	Brain_Nucleus_accumbens_basal_ganglia
ENSG00000259946.1	RP11-490G2.2	-0.334188	-0.151761	0.738238	0.997761	1	Brain_Nucleus_accumbens_basal_ganglia
ENSG00000120458.10	MSANTD2	-0.334127	-0.424776	0.738284	0.997761	1	Brain_Nucleus_accumbens_basal_ganglia
ENSG00000139180.10	NDUFA9	0.333703	0.483079	0.738604	0.997761	1	Brain_Nucleus_accumbens_basal_ganglia
ENSG00000165887.11	ANKRD2	-0.333456	-0.232518	0.73879	0.997761	1	Brain_Nucleus_accumbens_basal_ganglia
ENSG00000166770.10	ZNF667-AS1	-0.333312	-0.0830122	0.738899	0.997761	1	Brain_Nucleus_accumbens_basal_ganglia
ENSG00000163608.14	NEPRO	0.333224	0.33464	0.738965	0.997761	1	Brain_Nucleus_accumbens_basal_ganglia
ENSG00000279873.2	LINC01126	0.333152	0.146682	0.739019	0.997761	1	Brain_Nucleus_accumbens_basal_ganglia
ENSG00000108852.14	MPP2	0.332282	0.19503	0.739676	0.997761	1	Brain_Nucleus_accumbens_basal_ganglia
ENSG00000185737.12	NRG3	-0.332173	-0.450211	0.739758	0.997761	1	Brain_Nucleus_accumbens_basal_ganglia
ENSG00000178171.10	AMER3	-0.332116	-0.603463	0.739802	0.997761	1	Brain_Nucleus_accumbens_basal_ganglia
ENSG00000175711.8	B3GNTL1	0.3318	0.106539	0.74004	0.997761	1	Brain_Nucleus_accumbens_basal_ganglia
ENSG00000244731.7	C4A	0.331332	0.113921	0.740394	0.997761	1	Brain_Nucleus_accumbens_basal_ganglia
ENSG00000132300.18	PTCD3	-0.331259	-0.255251	0.740449	0.997761	1	Brain_Nucleus_accumbens_basal_ganglia
ENSG00000171368.11	TPPP	0.331018	0.142461	0.740631	0.997761	1	Brain_Nucleus_accumbens_basal_ganglia
ENSG00000225331.1	LINC01678	0.330867	0.29714	0.740745	0.997761	1	Brain_Nucleus_accumbens_basal_ganglia
ENSG00000103994.16	ZNF106	0.330796	0.0546384	0.740798	0.997761	1	Brain_Nucleus_accumbens_basal_ganglia
ENSG00000264278.1	RP11-162A12.2	0.329789	0.0335888	0.741559	0.997761	1	Brain_Nucleus_accumbens_basal_ganglia
ENSG00000241106.6	HLA-DOB	0.329373	0.0340317	0.741874	0.997761	1	Brain_Nucleus_accumbens_basal_ganglia
ENSG00000228340.5	MIR646HG	0.329255	0.0891628	0.741963	0.997761	1	Brain_Nucleus_accumbens_basal_ganglia
ENSG00000171621.13	SPSB1	-0.329053	-0.152852	0.742116	0.997761	1	Brain_Nucleus_accumbens_basal_ganglia
ENSG00000258711.2	RP11-218E20.3	-0.329004	-0.123404	0.742153	0.997761	1	Brain_Nucleus_accumbens_basal_ganglia
ENSG00000226913.1	BSN-AS2	0.328687	0.396055	0.742392	0.997761	1	Brain_Nucleus_accumbens_basal_ganglia
ENSG00000130749.9	ZC3H4	0.328528	0.315673	0.742513	0.997761	1	Brain_Nucleus_accumbens_basal_ganglia
ENSG00000075826.16	SEC31B	-0.328512	-0.238293	0.742525	0.997761	1	Brain_Nucleus_accumbens_basal_ganglia
ENSG00000272462.2	U91328.19	0.328345	0.0808538	0.742651	0.997761	1	Brain_Nucleus_accumbens_basal_ganglia
ENSG00000236790.5	LINC00299	-0.328291	-0.350849	0.742692	0.997761	1	Brain_Nucleus_accumbens_basal_ganglia
ENSG00000169826.7	CSGALNACT2	0.327941	0.0771072	0.742956	0.997761	1	Brain_Nucleus_accumbens_basal_ganglia
ENSG00000226763.4	SRRM5	-0.327704	-0.284292	0.743135	0.997761	1	Brain_Nucleus_accumbens_basal_ganglia
ENSG00000262874.1	C19orf84	-0.32763	-0.132674	0.743191	0.997761	1	Brain_Nucleus_accumbens_basal_ganglia
ENSG00000139734.17	DIAPH3	-0.327374	-0.461878	0.743385	0.997761	1	Brain_Nucleus_accumbens_basal_ganglia
ENSG00000232645.5	LINC01431	0.327116	0.16674	0.74358	0.997761	1	Brain_Nucleus_accumbens_basal_ganglia
ENSG00000109854.13	HTATIP2	-0.325636	-0.232322	0.7447	0.997761	1	Brain_Nucleus_accumbens_basal_ganglia
ENSG00000283071.1	RP11-736N17.11	-0.325291	-0.108315	0.744961	0.997761	1	Brain_Nucleus_accumbens_basal_ganglia
ENSG00000135902.9	CHRND	-0.32529	-0.0958236	0.744962	0.997761	1	Brain_Nucleus_accumbens_basal_ganglia
ENSG00000142549.9	IGLON5	0.324617	0.275685	0.745471	0.997761	1	Brain_Nucleus_accumbens_basal_ganglia
ENSG00000166510.13	CCDC68	0.324008	0.344555	0.745932	0.997761	1	Brain_Nucleus_accumbens_basal_ganglia
ENSG00000182923.16	CEP63	-0.323844	-0.188987	0.746057	0.997761	1	Brain_Nucleus_accumbens_basal_ganglia
ENSG00000139187.9	KLRG1	-0.323539	-0.064302	0.746287	0.997761	1	Brain_Nucleus_accumbens_basal_ganglia
ENSG00000277782.1	RP11-775C24.5	-0.323504	-0.109302	0.746314	0.997761	1	Brain_Nucleus_accumbens_basal_ganglia
ENSG00000149922.10	TBX6	0.32349	0.0523546	0.746324	0.997761	1	Brain_Nucleus_accumbens_basal_ganglia
ENSG00000121940.15	CLCC1	0.323327	0.230084	0.746447	0.997761	1	Brain_Nucleus_accumbens_basal_ganglia
ENSG00000205085.10	FAM71F2	0.322893	0.169952	0.746776	0.997761	1	Brain_Nucleus_accumbens_basal_ganglia
ENSG00000070540.12	WIPI1	-0.322879	-0.180714	0.746787	0.997761	1	Brain_Nucleus_accumbens_basal_ganglia
ENSG00000161542.16	PRPSAP1	-0.322488	-0.183101	0.747083	0.997761	1	Brain_Nucleus_accumbens_basal_ganglia
ENSG00000213672.7	NCKIPSD	-0.32232	-0.0926641	0.74721	0.997761	1	Brain_Nucleus_accumbens_basal_ganglia
ENSG00000198089.15	SFI1	-0.322155	-0.176018	0.747335	0.997761	1	Brain_Nucleus_accumbens_basal_ganglia
ENSG00000127415.12	IDUA	0.32208	0.480876	0.747392	0.997761	1	Brain_Nucleus_accumbens_basal_ganglia
ENSG00000271643.1	RP11-10C24.3	0.321984	0.086084	0.747465	0.997761	1	Brain_Nucleus_accumbens_basal_ganglia
ENSG00000259417.2	LINC01314	-0.321765	-0.159908	0.74763	0.997761	1	Brain_Nucleus_accumbens_basal_ganglia
ENSG00000114450.9	GNB4	-0.321518	-0.223919	0.747818	0.997761	1	Brain_Nucleus_accumbens_basal_ganglia
ENSG00000137338.5	PGBD1	-0.320521	-0.128411	0.748573	0.997761	1	Brain_Nucleus_accumbens_basal_ganglia
ENSG00000242441.7	GTF2A1L	-0.320407	-0.088036	0.74866	0.997761	1	Brain_Nucleus_accumbens_basal_ganglia
ENSG00000106628.10	POLD2	-0.320374	-0.307703	0.748685	0.997761	1	Brain_Nucleus_accumbens_basal_ganglia
ENSG00000106404.13	CLDN15	-0.319565	-0.142189	0.749298	0.997761	1	Brain_Nucleus_accumbens_basal_ganglia
ENSG00000177868.11	SVBP	0.319492	0.0738627	0.749354	0.997761	1	Brain_Nucleus_accumbens_basal_ganglia
ENSG00000137177.19	KIF13A	0.319485	0.344433	0.749359	0.997761	1	Brain_Nucleus_accumbens_basal_ganglia
ENSG00000281005.1	LINC00921	-0.318746	-0.167162	0.749919	0.997761	1	Brain_Nucleus_accumbens_basal_ganglia
ENSG00000177045.7	SIX5	-0.318644	-0.609229	0.749997	0.997761	1	Brain_Nucleus_accumbens_basal_ganglia
ENSG00000237940.3	LINC01238	-0.318483	-0.160528	0.750118	0.997761	1	Brain_Nucleus_accumbens_basal_ganglia
ENSG00000162836.11	ACP6	-0.318067	-0.0385445	0.750434	0.997761	1	Brain_Nucleus_accumbens_basal_ganglia
ENSG00000188039.13	NWD1	0.317753	0.131431	0.750672	0.997761	1	Brain_Nucleus_accumbens_basal_ganglia
ENSG00000124299.13	PEPD	-0.317001	-0.175046	0.751243	0.997761	1	Brain_Nucleus_accumbens_basal_ganglia
ENSG00000056558.10	TRAF1	-0.316736	-0.0805482	0.751444	0.997761	1	Brain_Nucleus_accumbens_basal_ganglia
ENSG00000002016.17	RAD52	0.316606	0.0697838	0.751543	0.997761	1	Brain_Nucleus_accumbens_basal_ganglia
ENSG00000164197.11	RNF180	-0.316378	-0.079769	0.751715	0.997761	1	Brain_Nucleus_accumbens_basal_ganglia
ENSG00000163320.10	CGGBP1	0.31612	0.21553	0.751911	0.997761	1	Brain_Nucleus_accumbens_basal_ganglia
ENSG00000231720.1	RP11-568A7.3	-0.315936	-0.103246	0.752051	0.997761	1	Brain_Nucleus_accumbens_basal_ganglia
ENSG00000140743.7	CDR2	-0.315284	-0.917712	0.752546	0.997761	1	Brain_Nucleus_accumbens_basal_ganglia
ENSG00000168653.10	NDUFS5	0.315153	0.112806	0.752646	0.997761	1	Brain_Nucleus_accumbens_basal_ganglia
ENSG00000254872.3	RP13-870H17.3	-0.315144	-0.220035	0.752652	0.997761	1	Brain_Nucleus_accumbens_basal_ganglia
ENSG00000254997.3	KRTAP5-9	0.314939	0.0846072	0.752808	0.997761	1	Brain_Nucleus_accumbens_basal_ganglia
ENSG00000065060.16	UHRF1BP1	0.314886	0.295797	0.752848	0.997761	1	Brain_Nucleus_accumbens_basal_ganglia
ENSG00000145777.14	TSLP	-0.314679	-0.114073	0.753006	0.997761	1	Brain_Nucleus_accumbens_basal_ganglia
ENSG00000180287.16	PLD5	-0.314012	-0.34449	0.753512	0.997761	1	Brain_Nucleus_accumbens_basal_ganglia
ENSG00000122707.11	RECK	-0.313639	-0.141567	0.753796	0.997761	1	Brain_Nucleus_accumbens_basal_ganglia
ENSG00000272156.1	RP11-477N3.1	-0.313631	0.0102968	0.753801	0.997761	1	Brain_Nucleus_accumbens_basal_ganglia
ENSG00000147439.12	BIN3	-0.313501	-0.174116	0.7539	0.997761	1	Brain_Nucleus_accumbens_basal_ganglia
ENSG00000119333.11	WDR34	-0.313426	-0.946981	0.753957	0.997761	1	Brain_Nucleus_accumbens_basal_ganglia
ENSG00000130270.16	ATP8B3	-0.313365	-0.151707	0.754003	0.997761	1	Brain_Nucleus_accumbens_basal_ganglia
ENSG00000106477.18	CEP41	0.313263	0.0956084	0.754081	0.997761	1	Brain_Nucleus_accumbens_basal_ganglia
ENSG00000271943.1	RP11-222K16.1	0.313226	0.798983	0.754109	0.997761	1	Brain_Nucleus_accumbens_basal_ganglia
ENSG00000115523.16	GNLY	0.312149	0.0586716	0.754927	0.997761	1	Brain_Nucleus_accumbens_basal_ganglia
ENSG00000163864.15	NMNAT3	-0.312127	-0.162133	0.754944	0.997761	1	Brain_Nucleus_accumbens_basal_ganglia
ENSG00000147419.17	CCDC25	-0.311868	-0.0766212	0.755141	0.997761	1	Brain_Nucleus_accumbens_basal_ganglia
ENSG00000078618.21	NRDC	0.311826	0.282282	0.755173	0.997761	1	Brain_Nucleus_accumbens_basal_ganglia
ENSG00000184232.8	OAF	-0.311562	-0.3075	0.755374	0.997761	1	Brain_Nucleus_accumbens_basal_ganglia
ENSG00000225056.1	RP11-218C14.5	0.310991	0.0740013	0.755808	0.997761	1	Brain_Nucleus_accumbens_basal_ganglia
ENSG00000237541.3	HLA-DQA2	-0.310964	-0.0562819	0.755828	0.997761	1	Brain_Nucleus_accumbens_basal_ganglia
ENSG00000165406.15	2024-03-08	-0.310963	-0.343944	0.755829	0.997761	1	Brain_Nucleus_accumbens_basal_ganglia
ENSG00000165643.10	SOHLH1	0.310962	0.133571	0.755829	0.997761	1	Brain_Nucleus_accumbens_basal_ganglia
ENSG00000122674.11	CCZ1	-0.310487	-0.0464444	0.75619	0.997761	1	Brain_Nucleus_accumbens_basal_ganglia
ENSG00000132141.13	CCT6B	0.31029	0.148093	0.756341	0.997761	1	Brain_Nucleus_accumbens_basal_ganglia
ENSG00000242282.6	AC108488.4	0.31026	0.0621529	0.756364	0.997761	1	Brain_Nucleus_accumbens_basal_ganglia
ENSG00000281538.1	RP4-669P10.20	0.31019	0.0986446	0.756416	0.997761	1	Brain_Nucleus_accumbens_basal_ganglia
ENSG00000117407.16	ARTN	-0.309815	-0.085988	0.756702	0.997761	1	Brain_Nucleus_accumbens_basal_ganglia
ENSG00000154328.15	NEIL2	0.309231	0.060546	0.757146	0.997761	1	Brain_Nucleus_accumbens_basal_ganglia
ENSG00000115970.18	THADA	0.308866	0.0975878	0.757423	0.997761	1	Brain_Nucleus_accumbens_basal_ganglia
ENSG00000132881.11	RSG1	0.308759	0.203863	0.757505	0.997761	1	Brain_Nucleus_accumbens_basal_ganglia
ENSG00000168014.16	C2CD3	-0.308694	-0.142125	0.757554	0.997761	1	Brain_Nucleus_accumbens_basal_ganglia
ENSG00000104970.10	KIR3DX1	0.308602	0.137037	0.757624	0.997761	1	Brain_Nucleus_accumbens_basal_ganglia
ENSG00000088836.12	SLC4A11	-0.308566	-0.132043	0.757652	0.997761	1	Brain_Nucleus_accumbens_basal_ganglia
ENSG00000099219.13	ERMP1	-0.308349	-0.155947	0.757817	0.997761	1	Brain_Nucleus_accumbens_basal_ganglia
ENSG00000166682.10	TMPRSS5	0.308011	0.085057	0.758074	0.997826	1	Brain_Nucleus_accumbens_basal_ganglia
ENSG00000257017.8	HP	0.307723	0.123654	0.758293	0.997841	1	Brain_Nucleus_accumbens_basal_ganglia
ENSG00000150459.12	SAP18	0.30727	0.143817	0.758638	0.997906	1	Brain_Nucleus_accumbens_basal_ganglia
ENSG00000152595.16	MEPE	0.305887	0.335203	0.759691	0.997906	1	Brain_Nucleus_accumbens_basal_ganglia
ENSG00000215397.3	SCRT2	-0.305514	-0.0974191	0.759975	0.997906	1	Brain_Nucleus_accumbens_basal_ganglia
ENSG00000283608.1	RP1-111D6.5	-0.305384	-0.106742	0.760073	0.997906	1	Brain_Nucleus_accumbens_basal_ganglia
ENSG00000188611.14	ASAH2	0.305103	0.0663557	0.760287	0.997906	1	Brain_Nucleus_accumbens_basal_ganglia
ENSG00000167840.13	ZNF232	-0.304883	-0.12646	0.760455	0.997906	1	Brain_Nucleus_accumbens_basal_ganglia
ENSG00000105576.15	TNPO2	0.304281	0.984239	0.760914	0.997906	1	Brain_Nucleus_accumbens_basal_ganglia
ENSG00000122375.11	OPN4	-0.304225	-0.0799772	0.760956	0.997906	1	Brain_Nucleus_accumbens_basal_ganglia
ENSG00000212123.3	PRR22	-0.30338	-0.257501	0.7616	0.997906	1	Brain_Nucleus_accumbens_basal_ganglia
ENSG00000230555.2	RP11-517P14.2	0.3017	0.10102	0.762881	0.997906	1	Brain_Nucleus_accumbens_basal_ganglia
ENSG00000126790.11	L3HYPDH	0.30118	0.272168	0.763277	0.997906	1	Brain_Nucleus_accumbens_basal_ganglia
ENSG00000213865.7	C8orf44	-0.301073	-0.292502	0.763359	0.997906	1	Brain_Nucleus_accumbens_basal_ganglia
ENSG00000148450.12	MSRB2	0.300387	0.332967	0.763882	0.997906	1	Brain_Nucleus_accumbens_basal_ganglia
ENSG00000145681.10	HAPLN1	-0.300325	-0.0792903	0.763929	0.997906	1	Brain_Nucleus_accumbens_basal_ganglia
ENSG00000083812.11	ZNF324	-0.300033	-0.225748	0.764152	0.997906	1	Brain_Nucleus_accumbens_basal_ganglia
ENSG00000123472.12	ATPAF1	-0.29996	-0.286837	0.764208	0.997906	1	Brain_Nucleus_accumbens_basal_ganglia
ENSG00000151690.14	MFSD6	0.299769	0.276129	0.764353	0.997906	1	Brain_Nucleus_accumbens_basal_ganglia
ENSG00000265763.3	ZNF488	0.29923	1.65004	0.764765	0.997906	1	Brain_Nucleus_accumbens_basal_ganglia
ENSG00000141127.14	PRPSAP2	-0.29919	-0.683683	0.764795	0.997906	1	Brain_Nucleus_accumbens_basal_ganglia
ENSG00000139343.10	SNRPF	-0.299079	-0.147554	0.764879	0.997906	1	Brain_Nucleus_accumbens_basal_ganglia
ENSG00000122359.17	ANXA11	-0.298938	-0.170738	0.764988	0.997906	1	Brain_Nucleus_accumbens_basal_ganglia
ENSG00000021488.12	SLC7A9	-0.298651	-0.0600513	0.765206	0.997906	1	Brain_Nucleus_accumbens_basal_ganglia
ENSG00000118181.10	RPS25	0.29856	0.133496	0.765276	0.997906	1	Brain_Nucleus_accumbens_basal_ganglia
ENSG00000224635.1	RP4-564F22.5	0.298331	0.0408697	0.765451	0.997906	1	Brain_Nucleus_accumbens_basal_ganglia
ENSG00000135318.11	NT5E	-0.297866	-0.134645	0.765806	0.997906	1	Brain_Nucleus_accumbens_basal_ganglia
ENSG00000159917.15	ZNF235	-0.29784	-1.88281	0.765825	0.997906	1	Brain_Nucleus_accumbens_basal_ganglia
ENSG00000156931.15	VPS8	0.297431	0.138683	0.766137	0.997906	1	Brain_Nucleus_accumbens_basal_ganglia
ENSG00000187527.10	ATP13A5	-0.297212	-0.0495288	0.766305	0.997906	1	Brain_Nucleus_accumbens_basal_ganglia
ENSG00000109534.16	GAR1	-0.296997	-0.407382	0.766469	0.997906	1	Brain_Nucleus_accumbens_basal_ganglia
ENSG00000130517.13	PGPEP1	-0.2968	-0.0883953	0.766619	0.997906	1	Brain_Nucleus_accumbens_basal_ganglia
ENSG00000139116.18	KIF21A	0.296658	0.456829	0.766727	0.997906	1	Brain_Nucleus_accumbens_basal_ganglia
ENSG00000138193.15	PLCE1	-0.295988	-0.134686	0.76724	0.997906	1	Brain_Nucleus_accumbens_basal_ganglia
ENSG00000182902.13	SLC25A18	0.295955	0.156182	0.767265	0.997906	1	Brain_Nucleus_accumbens_basal_ganglia
ENSG00000110074.10	FOXRED1	0.295756	0.104781	0.767417	0.997906	1	Brain_Nucleus_accumbens_basal_ganglia
ENSG00000103035.10	PSMD7	-0.295651	-0.0734892	0.767496	0.997906	1	Brain_Nucleus_accumbens_basal_ganglia
ENSG00000054116.11	TRAPPC3	-0.295649	-0.228783	0.767498	0.997906	1	Brain_Nucleus_accumbens_basal_ganglia
ENSG00000251600.5	RP11-673E1.1	0.295073	0.0413235	0.767938	0.997906	1	Brain_Nucleus_accumbens_basal_ganglia
ENSG00000103494.12	RPGRIP1L	0.294843	0.392696	0.768114	0.997906	1	Brain_Nucleus_accumbens_basal_ganglia
ENSG00000137273.3	FOXF2	0.294613	0.388661	0.76829	0.997906	1	Brain_Nucleus_accumbens_basal_ganglia
ENSG00000266335.1	RP11-25O3.1	-0.294497	-0.355593	0.768378	0.997906	1	Brain_Nucleus_accumbens_basal_ganglia
ENSG00000180376.16	CCDC66	-0.294393	-0.566721	0.768458	0.997906	1	Brain_Nucleus_accumbens_basal_ganglia
ENSG00000112419.14	PHACTR2	0.293851	0.391269	0.768872	0.997906	1	Brain_Nucleus_accumbens_basal_ganglia
ENSG00000174792.10	C4orf26	0.293003	0.167545	0.76952	0.997906	1	Brain_Nucleus_accumbens_basal_ganglia
ENSG00000117305.14	HMGCL	0.292558	0.180888	0.76986	0.997906	1	Brain_Nucleus_accumbens_basal_ganglia
ENSG00000118600.11	TMEM5	0.292159	0.217343	0.770165	0.997906	1	Brain_Nucleus_accumbens_basal_ganglia
ENSG00000257431.1	RP11-263K4.3	0.292152	0.0681291	0.77017	0.997906	1	Brain_Nucleus_accumbens_basal_ganglia
ENSG00000119147.9	C2orf40	-0.291614	-0.160246	0.770582	0.997906	1	Brain_Nucleus_accumbens_basal_ganglia
ENSG00000053372.4	MRTO4	-0.291592	-0.22993	0.770598	0.997906	1	Brain_Nucleus_accumbens_basal_ganglia
ENSG00000006194.9	ZNF263	0.291546	0.0438414	0.770634	0.997906	1	Brain_Nucleus_accumbens_basal_ganglia
ENSG00000089163.4	SIRT4	-0.291104	-0.0469599	0.770972	0.997906	1	Brain_Nucleus_accumbens_basal_ganglia
ENSG00000165275.9	TRMT10B	0.290736	0.345034	0.771253	0.997906	1	Brain_Nucleus_accumbens_basal_ganglia
ENSG00000225431.1	LINC01671	-0.290442	-0.168365	0.771478	0.997906	1	Brain_Nucleus_accumbens_basal_ganglia
ENSG00000171055.14	FEZ2	-0.290353	-0.266214	0.771546	0.997906	1	Brain_Nucleus_accumbens_basal_ganglia
ENSG00000243317.7	C7orf73	0.290279	0.183361	0.771603	0.997906	1	Brain_Nucleus_accumbens_basal_ganglia
ENSG00000189269.12	DRICH1	-0.29006	-0.1184	0.77177	0.997906	1	Brain_Nucleus_accumbens_basal_ganglia
ENSG00000099937.10	SERPIND1	0.289988	0.229175	0.771826	0.997906	1	Brain_Nucleus_accumbens_basal_ganglia
ENSG00000267065.2	LINC02080	-0.289724	-0.0979835	0.772027	0.997906	1	Brain_Nucleus_accumbens_basal_ganglia
ENSG00000174080.10	CTSF	-0.289663	-0.163102	0.772074	0.997906	1	Brain_Nucleus_accumbens_basal_ganglia
ENSG00000273542.1	HIST1H4K	0.289601	0.121562	0.772121	0.997906	1	Brain_Nucleus_accumbens_basal_ganglia
ENSG00000267107.6	PCAT19	0.288828	0.128798	0.772713	0.997906	1	Brain_Nucleus_accumbens_basal_ganglia
ENSG00000100242.15	SUN2	0.288552	0.245889	0.772924	0.997906	1	Brain_Nucleus_accumbens_basal_ganglia
ENSG00000140365.15	COMMD4	-0.288498	-0.323861	0.772965	0.997906	1	Brain_Nucleus_accumbens_basal_ganglia
ENSG00000167653.4	PSCA	-0.288139	-0.0473967	0.77324	0.997906	1	Brain_Nucleus_accumbens_basal_ganglia
ENSG00000138744.14	NAAA	0.288125	0.129555	0.773251	0.997906	1	Brain_Nucleus_accumbens_basal_ganglia
ENSG00000027847.13	B4GALT7	0.287653	0.316019	0.773612	0.997906	1	Brain_Nucleus_accumbens_basal_ganglia
ENSG00000179889.18	PDXDC1	-0.28753	-0.172591	0.773707	0.997906	1	Brain_Nucleus_accumbens_basal_ganglia
ENSG00000042317.16	SPATA7	0.286389	0.154005	0.77458	0.997906	1	Brain_Nucleus_accumbens_basal_ganglia
ENSG00000230839.1	RP5-968J1.1	-0.285884	-0.0377426	0.774967	0.997906	1	Brain_Nucleus_accumbens_basal_ganglia
ENSG00000185271.7	KLHL33	0.285174	0.113423	0.775511	0.997906	1	Brain_Nucleus_accumbens_basal_ganglia
ENSG00000112365.4	ZBTB24	0.284493	0.453638	0.776033	0.997906	1	Brain_Nucleus_accumbens_basal_ganglia
ENSG00000114030.12	KPNA1	-0.284309	-0.181479	0.776173	0.997906	1	Brain_Nucleus_accumbens_basal_ganglia
ENSG00000125637.15	PSD4	0.284205	1.64329	0.776253	0.997906	1	Brain_Nucleus_accumbens_basal_ganglia
ENSG00000214562.14	NUTM2D	-0.2838	-0.109593	0.776564	0.997906	1	Brain_Nucleus_accumbens_basal_ganglia
ENSG00000214293.8	APTR	0.283701	0.0717991	0.776639	0.997906	1	Brain_Nucleus_accumbens_basal_ganglia
ENSG00000143458.11	GABPB2	0.283547	0.0760326	0.776758	0.997906	1	Brain_Nucleus_accumbens_basal_ganglia
ENSG00000188321.13	ZNF559	0.283458	0.048855	0.776826	0.997906	1	Brain_Nucleus_accumbens_basal_ganglia
ENSG00000250120.6	PCDHA10	0.282693	0.0947307	0.777412	0.997906	1	Brain_Nucleus_accumbens_basal_ganglia
ENSG00000163072.15	NOSTRIN	-0.282323	-0.0856911	0.777696	0.997906	1	Brain_Nucleus_accumbens_basal_ganglia
ENSG00000162869.15	PPP1R21	0.282317	0.167231	0.777701	0.997906	1	Brain_Nucleus_accumbens_basal_ganglia
ENSG00000085719.12	CPNE3	-0.282209	-0.192469	0.777783	0.997906	1	Brain_Nucleus_accumbens_basal_ganglia
ENSG00000176974.19	SHMT1	-0.281904	-0.226636	0.778017	0.997906	1	Brain_Nucleus_accumbens_basal_ganglia
ENSG00000197766.7	CFD	0.281527	0.425326	0.778306	0.997906	1	Brain_Nucleus_accumbens_basal_ganglia
ENSG00000164323.12	CFAP97	0.28148	0.218289	0.778342	0.997906	1	Brain_Nucleus_accumbens_basal_ganglia
ENSG00000010610.9	CD4	0.281346	0.324862	0.778445	0.997906	1	Brain_Nucleus_accumbens_basal_ganglia
ENSG00000115109.13	EPB41L5	0.281048	0.337994	0.778674	0.997906	1	Brain_Nucleus_accumbens_basal_ganglia
ENSG00000138363.14	ATIC	-0.280801	-0.0995635	0.778863	0.997906	1	Brain_Nucleus_accumbens_basal_ganglia
ENSG00000171574.17	ZNF584	0.280597	0.162273	0.77902	0.997906	1	Brain_Nucleus_accumbens_basal_ganglia
ENSG00000214193.10	SH3D21	-0.280009	-0.258685	0.77947	0.997906	1	Brain_Nucleus_accumbens_basal_ganglia
ENSG00000083828.15	ZNF586	0.279928	0.0580278	0.779532	0.997906	1	Brain_Nucleus_accumbens_basal_ganglia
ENSG00000171246.5	NPTX1	0.279861	0.137523	0.779584	0.997906	1	Brain_Nucleus_accumbens_basal_ganglia
ENSG00000180822.11	PSMG4	0.279779	0.0881379	0.779647	0.997906	1	Brain_Nucleus_accumbens_basal_ganglia
ENSG00000134817.10	APLNR	-0.279002	-0.158185	0.780243	0.997906	1	Brain_Nucleus_accumbens_basal_ganglia
ENSG00000105928.13	DFNA5	-0.278888	-0.0854503	0.780331	0.997906	1	Brain_Nucleus_accumbens_basal_ganglia
ENSG00000141569.10	TRIM65	0.278709	0.0657163	0.780468	0.997906	1	Brain_Nucleus_accumbens_basal_ganglia
ENSG00000204920.10	ZNF155	0.278645	0.146802	0.780518	0.997906	1	Brain_Nucleus_accumbens_basal_ganglia
ENSG00000155085.15	AK9	-0.278634	-0.12057	0.780526	0.997906	1	Brain_Nucleus_accumbens_basal_ganglia
ENSG00000271234.1	RP5-894D12.4	0.278267	0.242866	0.780807	0.997906	1	Brain_Nucleus_accumbens_basal_ganglia
ENSG00000118017.3	A4GNT	-0.278253	-0.0916709	0.780818	0.997906	1	Brain_Nucleus_accumbens_basal_ganglia
ENSG00000153317.14	ASAP1	-0.278158	-0.186991	0.780891	0.997906	1	Brain_Nucleus_accumbens_basal_ganglia
ENSG00000133028.10	SCO1	0.278082	0.299397	0.78095	0.997906	1	Brain_Nucleus_accumbens_basal_ganglia
ENSG00000253764.1	RP11-439C15.4	0.277779	0.172303	0.781182	0.997906	1	Brain_Nucleus_accumbens_basal_ganglia
ENSG00000145730.20	PAM	0.277309	0.112698	0.781543	0.997906	1	Brain_Nucleus_accumbens_basal_ganglia
ENSG00000104731.13	KLHDC4	0.277262	0.402573	0.781579	0.997906	1	Brain_Nucleus_accumbens_basal_ganglia
ENSG00000067836.12	ROGDI	-0.276298	-0.231828	0.782319	0.997906	1	Brain_Nucleus_accumbens_basal_ganglia
ENSG00000214652.5	ZNF727	0.276234	0.0913378	0.782369	0.997906	1	Brain_Nucleus_accumbens_basal_ganglia
ENSG00000145990.10	GFOD1	-0.27609	-0.570859	0.782479	0.997906	1	Brain_Nucleus_accumbens_basal_ganglia
ENSG00000092068.19	SLC7A8	0.275914	0.166352	0.782614	0.997906	1	Brain_Nucleus_accumbens_basal_ganglia
ENSG00000264880.1	RP11-805F19.1	-0.275563	-0.893684	0.782884	0.997906	1	Brain_Nucleus_accumbens_basal_ganglia
ENSG00000178202.12	KDELC2	0.274787	0.458038	0.78348	0.997906	1	Brain_Nucleus_accumbens_basal_ganglia
ENSG00000093072.15	CECR1	0.274508	0.104765	0.783694	0.997906	1	Brain_Nucleus_accumbens_basal_ganglia
ENSG00000134539.16	KLRD1	-0.27412	-0.188207	0.783993	0.997906	1	Brain_Nucleus_accumbens_basal_ganglia
ENSG00000145198.14	VWA5B2	-0.273962	-0.204593	0.784114	0.997906	1	Brain_Nucleus_accumbens_basal_ganglia
ENSG00000135835.11	KIAA1614	0.273348	0.197267	0.784586	0.997906	1	Brain_Nucleus_accumbens_basal_ganglia
ENSG00000100577.18	GSTZ1	-0.273047	-0.103364	0.784817	0.997906	1	Brain_Nucleus_accumbens_basal_ganglia
ENSG00000184497.12	TMEM255B	-0.272958	-0.121976	0.784885	0.997906	1	Brain_Nucleus_accumbens_basal_ganglia
ENSG00000053900.10	ANAPC4	-0.272537	-0.290089	0.785209	0.997906	1	Brain_Nucleus_accumbens_basal_ganglia
ENSG00000036448.9	MYOM2	-0.272522	-0.0549645	0.785221	0.997906	1	Brain_Nucleus_accumbens_basal_ganglia
ENSG00000163354.14	DCST2	0.27202	0.0462214	0.785607	0.997906	1	Brain_Nucleus_accumbens_basal_ganglia
ENSG00000205572.9	SERF1B	0.271573	0.422277	0.785951	0.997906	1	Brain_Nucleus_accumbens_basal_ganglia
ENSG00000169957.9	ZNF768	0.271148	0.337574	0.786277	0.997906	1	Brain_Nucleus_accumbens_basal_ganglia
ENSG00000234719.8	NPIPB2	-0.270651	-0.0256146	0.786659	0.997906	1	Brain_Nucleus_accumbens_basal_ganglia
ENSG00000148600.14	CDHR1	0.27006	0.242476	0.787114	0.997906	1	Brain_Nucleus_accumbens_basal_ganglia
ENSG00000104228.12	TRIM35	-0.269797	-0.206392	0.787316	0.997906	1	Brain_Nucleus_accumbens_basal_ganglia
ENSG00000265912.1	RP11-583F2.2	0.269452	0.108602	0.787582	0.997906	1	Brain_Nucleus_accumbens_basal_ganglia
ENSG00000100325.14	ASCC2	-0.268927	-0.217532	0.787986	0.997906	1	Brain_Nucleus_accumbens_basal_ganglia
ENSG00000233232.6	NPIPB7	-0.268851	-0.0528483	0.788044	0.997906	1	Brain_Nucleus_accumbens_basal_ganglia
ENSG00000143569.18	UBAP2L	-0.268534	-0.285401	0.788288	0.997906	1	Brain_Nucleus_accumbens_basal_ganglia
ENSG00000204531.17	POU5F1	0.268436	0.0555946	0.788364	0.997906	1	Brain_Nucleus_accumbens_basal_ganglia
ENSG00000146360.8	GPR6	-0.268177	-0.223679	0.788563	0.997906	1	Brain_Nucleus_accumbens_basal_ganglia
ENSG00000177303.9	CASKIN2	0.267698	0.334955	0.788932	0.997906	1	Brain_Nucleus_accumbens_basal_ganglia
ENSG00000251417.2	RP11-1348G14.4	-0.266885	-0.0648709	0.789558	0.997906	1	Brain_Nucleus_accumbens_basal_ganglia
ENSG00000183833.16	MAATS1	0.266514	0.288187	0.789843	0.997906	1	Brain_Nucleus_accumbens_basal_ganglia
ENSG00000225880.5	LINC00115	0.266462	0.270683	0.789884	0.997906	1	Brain_Nucleus_accumbens_basal_ganglia
ENSG00000251408.1	RP11-586D19.2	-0.266349	-0.0532162	0.789971	0.997906	1	Brain_Nucleus_accumbens_basal_ganglia
ENSG00000270171.1	RP11-338N10.1	0.266321	0.0499887	0.789992	0.997906	1	Brain_Nucleus_accumbens_basal_ganglia
ENSG00000203546.7	RP11-176H8.1	0.265784	1.29118	0.790406	0.997906	1	Brain_Nucleus_accumbens_basal_ganglia
ENSG00000122025.14	FLT3	0.265716	0.0909981	0.790458	0.997906	1	Brain_Nucleus_accumbens_basal_ganglia
ENSG00000274712.1	RP11-147L13.15	0.265596	0.126345	0.79055	0.997906	1	Brain_Nucleus_accumbens_basal_ganglia
ENSG00000113273.15	ARSB	-0.265594	-0.199163	0.790552	0.997906	1	Brain_Nucleus_accumbens_basal_ganglia
ENSG00000165695.9	AK8	0.26513	0.386951	0.79091	0.997906	1	Brain_Nucleus_accumbens_basal_ganglia
ENSG00000258517.1	RP6-91H8.1	0.264893	0.0742375	0.791092	0.997906	1	Brain_Nucleus_accumbens_basal_ganglia
ENSG00000196263.7	ZNF471	0.264788	-0.0234194	0.791173	0.997906	1	Brain_Nucleus_accumbens_basal_ganglia
ENSG00000162999.12	DUSP19	-0.264478	-0.258224	0.791412	0.997906	1	Brain_Nucleus_accumbens_basal_ganglia
ENSG00000213995.11	NAXD	0.264462	0.101624	0.791424	0.997906	1	Brain_Nucleus_accumbens_basal_ganglia
ENSG00000104522.15	TSTA3	-0.26399	-0.13929	0.791788	0.997906	1	Brain_Nucleus_accumbens_basal_ganglia
ENSG00000143702.15	CEP170	0.263986	0.403341	0.791791	0.997906	1	Brain_Nucleus_accumbens_basal_ganglia
ENSG00000181585.3	TMIE	-0.26398	-0.235002	0.791796	0.997906	1	Brain_Nucleus_accumbens_basal_ganglia
ENSG00000169299.13	PGM2	0.26376	0.0669784	0.791965	0.997906	1	Brain_Nucleus_accumbens_basal_ganglia
ENSG00000184207.8	PGP	0.263748	0.277949	0.791974	0.997906	1	Brain_Nucleus_accumbens_basal_ganglia
ENSG00000137106.17	GRHPR	-0.263511	-0.308428	0.792157	0.997906	1	Brain_Nucleus_accumbens_basal_ganglia
ENSG00000158865.12	SLC5A11	0.263267	0.115253	0.792345	0.997906	1	Brain_Nucleus_accumbens_basal_ganglia
ENSG00000206562.11	METTL6	0.263055	0.128858	0.792508	0.997906	1	Brain_Nucleus_accumbens_basal_ganglia
ENSG00000263004.1	RP11-166P13.3	-0.262937	-0.151846	0.792599	0.997906	1	Brain_Nucleus_accumbens_basal_ganglia
ENSG00000158859.9	ADAMTS4	0.262326	0.310974	0.79307	0.997906	1	Brain_Nucleus_accumbens_basal_ganglia
ENSG00000103342.12	GSPT1	-0.262323	-0.728968	0.793072	0.997906	1	Brain_Nucleus_accumbens_basal_ganglia
ENSG00000179270.6	C2orf71	-0.262162	-0.179814	0.793197	0.997906	1	Brain_Nucleus_accumbens_basal_ganglia
ENSG00000161888.11	SPC24	0.262055	0.102759	0.793279	0.997906	1	Brain_Nucleus_accumbens_basal_ganglia
ENSG00000146828.17	SLC12A9	0.261989	0.148549	0.79333	0.997906	1	Brain_Nucleus_accumbens_basal_ganglia
ENSG00000235615.2	AJ239322.1	-0.261271	-0.183303	0.793884	0.997906	1	Brain_Nucleus_accumbens_basal_ganglia
ENSG00000204104.11	TRAF3IP1	-0.260851	-0.366051	0.794208	0.997906	1	Brain_Nucleus_accumbens_basal_ganglia
ENSG00000134330.18	IAH1	-0.260844	-0.227337	0.794213	0.997906	1	Brain_Nucleus_accumbens_basal_ganglia
ENSG00000204961.6	PCDHA9	0.260552	0.0987901	0.794438	0.997906	1	Brain_Nucleus_accumbens_basal_ganglia
ENSG00000171843.15	MLLT3	-0.260422	-0.410307	0.794538	0.997906	1	Brain_Nucleus_accumbens_basal_ganglia
ENSG00000244509.3	APOBEC3C	-0.260164	-0.248751	0.794737	0.997906	1	Brain_Nucleus_accumbens_basal_ganglia
ENSG00000075643.5	MOCOS	0.260038	0.0726038	0.794834	0.997906	1	Brain_Nucleus_accumbens_basal_ganglia
ENSG00000182118.7	FAM89A	-0.259944	-0.0460943	0.794907	0.997906	1	Brain_Nucleus_accumbens_basal_ganglia
ENSG00000236682.1	AC068282.3	0.25992	0.0230435	0.794925	0.997906	1	Brain_Nucleus_accumbens_basal_ganglia
ENSG00000138400.12	MDH1B	-0.259524	-0.0649484	0.795231	0.997906	1	Brain_Nucleus_accumbens_basal_ganglia
ENSG00000235823.1	OLMALINC	0.259401	0.593986	0.795326	0.997906	1	Brain_Nucleus_accumbens_basal_ganglia
ENSG00000057252.12	SOAT1	-0.259204	-0.0912199	0.795478	0.997906	1	Brain_Nucleus_accumbens_basal_ganglia
ENSG00000132793.11	LPIN3	-0.2591	-0.0835747	0.795558	0.997906	1	Brain_Nucleus_accumbens_basal_ganglia
ENSG00000214087.8	ARL16	0.259042	0.0549093	0.795603	0.997906	1	Brain_Nucleus_accumbens_basal_ganglia
ENSG00000136169.16	SETDB2	0.258986	0.15671	0.795646	0.997906	1	Brain_Nucleus_accumbens_basal_ganglia
ENSG00000165006.13	UBAP1	0.25885	0.0717137	0.795751	0.997906	1	Brain_Nucleus_accumbens_basal_ganglia
ENSG00000140379.7	BCL2A1	0.258203	0.211321	0.79625	0.997906	1	Brain_Nucleus_accumbens_basal_ganglia
ENSG00000237765.6	FAM200B	0.25692	0.101582	0.79724	0.997906	1	Brain_Nucleus_accumbens_basal_ganglia
ENSG00000246898.1	LINC00920	-0.256845	-0.0758972	0.797298	0.997906	1	Brain_Nucleus_accumbens_basal_ganglia
ENSG00000167601.11	AXL	0.256787	0.313389	0.797344	0.997906	1	Brain_Nucleus_accumbens_basal_ganglia
ENSG00000130382.8	MLLT1	-0.256605	-0.177559	0.797484	0.997906	1	Brain_Nucleus_accumbens_basal_ganglia
ENSG00000151657.11	KIN	-0.256343	-0.0865628	0.797686	0.997906	1	Brain_Nucleus_accumbens_basal_ganglia
ENSG00000145214.13	DGKQ	-0.256189	-0.270344	0.797805	0.997906	1	Brain_Nucleus_accumbens_basal_ganglia
ENSG00000188199.10	NUTM2B	0.255667	0.263246	0.798208	0.997906	1	Brain_Nucleus_accumbens_basal_ganglia
ENSG00000167608.11	TMC4	0.255516	0.0575486	0.798325	0.997906	1	Brain_Nucleus_accumbens_basal_ganglia
ENSG00000162194.12	LBHD1	0.255253	0.0980228	0.798527	0.997906	1	Brain_Nucleus_accumbens_basal_ganglia
ENSG00000189339.11	SLC35E2B	0.255222	0.237003	0.798552	0.997906	1	Brain_Nucleus_accumbens_basal_ganglia
ENSG00000196236.12	XPNPEP3	0.255219	0.297052	0.798554	0.997906	1	Brain_Nucleus_accumbens_basal_ganglia
ENSG00000094975.13	SUCO	-0.255215	-0.224219	0.798557	0.997906	1	Brain_Nucleus_accumbens_basal_ganglia
ENSG00000161265.14	U2AF1L4	0.255064	0.0949299	0.798674	0.997906	1	Brain_Nucleus_accumbens_basal_ganglia
ENSG00000278611.1	CTC-543D15.8	0.253715	0.181944	0.799716	0.997906	1	Brain_Nucleus_accumbens_basal_ganglia
ENSG00000170959.14	DCDC1	-0.253684	-0.226544	0.799739	0.997906	1	Brain_Nucleus_accumbens_basal_ganglia
ENSG00000176485.11	PLA2G16	0.253634	0.100508	0.799779	0.997906	1	Brain_Nucleus_accumbens_basal_ganglia
ENSG00000178796.12	RIIAD1	-0.253098	-0.125103	0.800193	0.997906	1	Brain_Nucleus_accumbens_basal_ganglia
ENSG00000138594.13	TMOD3	0.252812	0.315153	0.800414	0.997906	1	Brain_Nucleus_accumbens_basal_ganglia
ENSG00000261478.1	RP11-429B14.4	-0.252642	-0.275107	0.800545	0.997906	1	Brain_Nucleus_accumbens_basal_ganglia
ENSG00000143110.11	C1orf162	-0.25192	-0.303028	0.801103	0.997906	1	Brain_Nucleus_accumbens_basal_ganglia
ENSG00000169750.8	RAC3	0.251722	0.0574725	0.801256	0.997906	1	Brain_Nucleus_accumbens_basal_ganglia
ENSG00000078246.16	TULP3	-0.251517	-0.0810216	0.801414	0.997906	1	Brain_Nucleus_accumbens_basal_ganglia
ENSG00000129493.14	HEATR5A	0.251182	0.28584	0.801673	0.997906	1	Brain_Nucleus_accumbens_basal_ganglia
ENSG00000197712.11	FAM114A1	0.251097	0.159601	0.801739	0.997906	1	Brain_Nucleus_accumbens_basal_ganglia
ENSG00000142330.19	CAPN10	0.250736	0.244456	0.802018	0.997906	1	Brain_Nucleus_accumbens_basal_ganglia
ENSG00000123146.19	ADGRE5	0.250471	2.29186	0.802223	0.997906	1	Brain_Nucleus_accumbens_basal_ganglia
ENSG00000221821.3	C6orf226	-0.250127	-0.255906	0.802489	0.997906	1	Brain_Nucleus_accumbens_basal_ganglia
ENSG00000101197.12	BIRC7	0.249975	0.130663	0.802607	0.997906	1	Brain_Nucleus_accumbens_basal_ganglia
ENSG00000136270.13	TBRG4	-0.249703	-0.231601	0.802817	0.997906	1	Brain_Nucleus_accumbens_basal_ganglia
ENSG00000116685.15	KIAA2013	0.249591	0.256284	0.802904	0.997906	1	Brain_Nucleus_accumbens_basal_ganglia
ENSG00000237595.3	RP11-112L6.3	0.249312	0.0559406	0.803119	0.997906	1	Brain_Nucleus_accumbens_basal_ganglia
ENSG00000185829.17	ARL17A	-0.24915	-0.0217716	0.803245	0.997906	1	Brain_Nucleus_accumbens_basal_ganglia
ENSG00000118197.13	DDX59	-0.249129	0.0252082	0.803261	0.997906	1	Brain_Nucleus_accumbens_basal_ganglia
ENSG00000138777.19	PPA2	-0.248382	-0.17884	0.803839	0.997906	1	Brain_Nucleus_accumbens_basal_ganglia
ENSG00000105136.20	ZNF419	-0.247907	-0.072518	0.804206	0.997906	1	Brain_Nucleus_accumbens_basal_ganglia
ENSG00000108107.14	RPL28	-0.247887	-0.198926	0.804222	0.997906	1	Brain_Nucleus_accumbens_basal_ganglia
ENSG00000143437.20	ARNT	-0.247848	-0.102987	0.804252	0.997906	1	Brain_Nucleus_accumbens_basal_ganglia
ENSG00000121068.13	TBX2	-0.24751	-0.22297	0.804513	0.997906	1	Brain_Nucleus_accumbens_basal_ganglia
ENSG00000095015.5	MAP3K1	0.247433	0.679819	0.804573	0.997906	1	Brain_Nucleus_accumbens_basal_ganglia
ENSG00000135596.17	MICAL1	-0.246942	-0.296324	0.804953	0.997906	1	Brain_Nucleus_accumbens_basal_ganglia
ENSG00000273238.1	RP11-1263C18.1	0.246568	0.470034	0.805243	0.997906	1	Brain_Nucleus_accumbens_basal_ganglia
ENSG00000205181.5	LINC00654	-0.246385	-0.0973998	0.805384	0.997906	1	Brain_Nucleus_accumbens_basal_ganglia
ENSG00000160213.6	CSTB	-0.246079	-0.152406	0.805621	0.997906	1	Brain_Nucleus_accumbens_basal_ganglia
ENSG00000108379.9	WNT3	-0.245208	-0.0721653	0.806296	0.997906	1	Brain_Nucleus_accumbens_basal_ganglia
ENSG00000165995.18	CACNB2	-0.245094	-0.142202	0.806384	0.997906	1	Brain_Nucleus_accumbens_basal_ganglia
ENSG00000253593.2	RP11-157E21.1	0.244791	0.154933	0.806618	0.997906	1	Brain_Nucleus_accumbens_basal_ganglia
ENSG00000167671.11	UBXN6	-0.244691	-0.333714	0.806696	0.997906	1	Brain_Nucleus_accumbens_basal_ganglia
ENSG00000258839.3	MC1R	-0.244604	-0.0952595	0.806763	0.997906	1	Brain_Nucleus_accumbens_basal_ganglia
ENSG00000023734.10	STRAP	0.244472	0.160666	0.806866	0.997906	1	Brain_Nucleus_accumbens_basal_ganglia
ENSG00000169814.12	BTD	-0.24348	-0.0277841	0.807634	0.997906	1	Brain_Nucleus_accumbens_basal_ganglia
ENSG00000157259.6	GATAD1	-0.242913	-0.188497	0.808073	0.997906	1	Brain_Nucleus_accumbens_basal_ganglia
ENSG00000105186.15	ANKRD27	-0.24287	-0.079131	0.808106	0.997906	1	Brain_Nucleus_accumbens_basal_ganglia
ENSG00000118298.10	CA14	0.242618	0.12086	0.808301	0.997906	1	Brain_Nucleus_accumbens_basal_ganglia
ENSG00000189171.14	S100A13	0.242394	0.0943565	0.808475	0.997906	1	Brain_Nucleus_accumbens_basal_ganglia
ENSG00000260778.5	RP11-304L19.13	-0.241536	-0.227858	0.80914	0.997906	1	Brain_Nucleus_accumbens_basal_ganglia
ENSG00000121691.4	CAT	-0.241486	-0.141897	0.809178	0.997906	1	Brain_Nucleus_accumbens_basal_ganglia
ENSG00000177352.9	CCDC71	0.240892	0.161816	0.809639	0.997906	1	Brain_Nucleus_accumbens_basal_ganglia
ENSG00000122483.17	CCDC18	0.240842	0.171909	0.809677	0.997906	1	Brain_Nucleus_accumbens_basal_ganglia
ENSG00000176840.11	MIR7-3HG	0.240339	0.310051	0.810067	0.997906	1	Brain_Nucleus_accumbens_basal_ganglia
ENSG00000079246.15	XRCC5	0.24014	0.176562	0.810221	0.997906	1	Brain_Nucleus_accumbens_basal_ganglia
ENSG00000134215.15	VAV3	0.239929	0.154453	0.810385	0.997906	1	Brain_Nucleus_accumbens_basal_ganglia
ENSG00000245330.4	KB-1471A8.1	0.239831	0.0717701	0.810462	0.997906	1	Brain_Nucleus_accumbens_basal_ganglia
ENSG00000100336.17	APOL4	0.239769	0.0840926	0.81051	0.997906	1	Brain_Nucleus_accumbens_basal_ganglia
ENSG00000114115.9	RBP1	-0.239427	-0.142082	0.810775	0.997906	1	Brain_Nucleus_accumbens_basal_ganglia
ENSG00000162174.12	ASRGL1	-0.239359	-0.167131	0.810827	0.997906	1	Brain_Nucleus_accumbens_basal_ganglia
ENSG00000186230.6	ZNF749	-0.239246	-0.0831703	0.810915	0.997906	1	Brain_Nucleus_accumbens_basal_ganglia
ENSG00000213471.9	TTLL13P	-0.239096	-0.510439	0.811031	0.997906	1	Brain_Nucleus_accumbens_basal_ganglia
ENSG00000120915.13	EPHX2	-0.238772	-0.125862	0.811282	0.997906	1	Brain_Nucleus_accumbens_basal_ganglia
ENSG00000164252.12	AGGF1	0.238262	0.153005	0.811678	0.997906	1	Brain_Nucleus_accumbens_basal_ganglia
ENSG00000102606.17	ARHGEF7	0.238092	0.104966	0.81181	0.997906	1	Brain_Nucleus_accumbens_basal_ganglia
ENSG00000078140.13	UBE2K	-0.237767	-0.342465	0.812062	0.997906	1	Brain_Nucleus_accumbens_basal_ganglia
ENSG00000198315.10	ZKSCAN8	0.237507	0.042881	0.812264	0.997906	1	Brain_Nucleus_accumbens_basal_ganglia
ENSG00000198075.9	SULT1C4	-0.237438	-0.118633	0.812317	0.997906	1	Brain_Nucleus_accumbens_basal_ganglia
ENSG00000185480.11	PARPBP	0.236834	0.110007	0.812786	0.997906	1	Brain_Nucleus_accumbens_basal_ganglia
ENSG00000170175.10	CHRNB1	0.236606	0.144563	0.812963	0.997906	1	Brain_Nucleus_accumbens_basal_ganglia
ENSG00000090661.11	CERS4	-0.236527	-0.643229	0.813024	0.997906	1	Brain_Nucleus_accumbens_basal_ganglia
ENSG00000181896.11	ZNF101	-0.236463	-0.056404	0.813074	0.997906	1	Brain_Nucleus_accumbens_basal_ganglia
ENSG00000063761.15	ADCK1	-0.236355	-0.107295	0.813157	0.997906	1	Brain_Nucleus_accumbens_basal_ganglia
ENSG00000079337.15	RAPGEF3	0.236298	0.0989183	0.813202	0.997906	1	Brain_Nucleus_accumbens_basal_ganglia
ENSG00000116237.15	ICMT	-0.235488	-0.135811	0.81383	0.997906	1	Brain_Nucleus_accumbens_basal_ganglia
ENSG00000117016.9	RIMS3	-0.235355	-0.146683	0.813933	0.997906	1	Brain_Nucleus_accumbens_basal_ganglia
ENSG00000157014.10	TATDN2	0.235354	0.35642	0.813934	0.997906	1	Brain_Nucleus_accumbens_basal_ganglia
ENSG00000267475.1	CTD-2538C1.2	0.235202	0.188182	0.814052	0.997906	1	Brain_Nucleus_accumbens_basal_ganglia
ENSG00000107262.18	BAG1	0.235083	0.294594	0.814145	0.997906	1	Brain_Nucleus_accumbens_basal_ganglia
ENSG00000118640.10	VAMP8	-0.234743	-0.230777	0.814408	0.997906	1	Brain_Nucleus_accumbens_basal_ganglia
ENSG00000118939.17	UCHL3	0.234665	0.068323	0.814469	0.997906	1	Brain_Nucleus_accumbens_basal_ganglia
ENSG00000105519.15	CAPS	-0.234572	-0.204913	0.814541	0.997906	1	Brain_Nucleus_accumbens_basal_ganglia
ENSG00000085552.16	IGSF9	0.234423	0.138982	0.814656	0.997906	1	Brain_Nucleus_accumbens_basal_ganglia
ENSG00000276188.1	RP11-173P15.10	-0.233902	-0.0310204	0.815061	0.997906	1	Brain_Nucleus_accumbens_basal_ganglia
ENSG00000175115.11	PACS1	-0.233246	-0.204522	0.815571	0.997906	1	Brain_Nucleus_accumbens_basal_ganglia
ENSG00000078237.6	TIGAR	-0.232673	-0.17259	0.816016	0.997906	1	Brain_Nucleus_accumbens_basal_ganglia
ENSG00000179115.10	FARSA	0.23262	0.379442	0.816056	0.997906	1	Brain_Nucleus_accumbens_basal_ganglia
ENSG00000101203.16	COL20A1	-0.232051	-0.259131	0.816499	0.997906	1	Brain_Nucleus_accumbens_basal_ganglia
ENSG00000262165.2	RP11-81A22.5	-0.231712	-0.0450528	0.816762	0.997906	1	Brain_Nucleus_accumbens_basal_ganglia
ENSG00000230709.1	AC104024.1	-0.231616	-0.137402	0.816836	0.997906	1	Brain_Nucleus_accumbens_basal_ganglia
ENSG00000164100.8	NDST3	0.231465	0.177082	0.816953	0.997906	1	Brain_Nucleus_accumbens_basal_ganglia
ENSG00000175662.17	TOM1L2	0.231271	0.178634	0.817104	0.997906	1	Brain_Nucleus_accumbens_basal_ganglia
ENSG00000108592.16	FTSJ3	-0.231194	-0.0372281	0.817164	0.997906	1	Brain_Nucleus_accumbens_basal_ganglia
ENSG00000120322.3	PCDHB8	0.231119	4.8279	0.817222	0.997906	1	Brain_Nucleus_accumbens_basal_ganglia
ENSG00000037474.14	NSUN2	0.230966	0.0277567	0.817342	0.997906	1	Brain_Nucleus_accumbens_basal_ganglia
ENSG00000144021.2	CIAO1	0.230627	0.263917	0.817604	0.997906	1	Brain_Nucleus_accumbens_basal_ganglia
ENSG00000125633.10	CCDC93	-0.230466	-0.10438	0.81773	0.997906	1	Brain_Nucleus_accumbens_basal_ganglia
ENSG00000007171.16	NOS2	-0.230458	-0.032577	0.817736	0.997906	1	Brain_Nucleus_accumbens_basal_ganglia
ENSG00000162039.14	MEIOB	-0.230432	-0.159727	0.817756	0.997906	1	Brain_Nucleus_accumbens_basal_ganglia
ENSG00000166260.10	COX11	-0.22978	-0.103635	0.818262	0.997906	1	Brain_Nucleus_accumbens_basal_ganglia
ENSG00000179094.15	PER1	0.229562	0.303445	0.818432	0.997906	1	Brain_Nucleus_accumbens_basal_ganglia
ENSG00000186716.20	BCR	-0.22916	-0.20956	0.818744	0.997906	1	Brain_Nucleus_accumbens_basal_ganglia
ENSG00000123739.10	PLA2G12A	0.229111	0.247496	0.818783	0.997906	1	Brain_Nucleus_accumbens_basal_ganglia
ENSG00000278619.4	MRM1	0.229108	0.0770229	0.818785	0.997906	1	Brain_Nucleus_accumbens_basal_ganglia
ENSG00000272221.1	XXbac-BPG181B23.7	0.228984	0.0257446	0.818881	0.997906	1	Brain_Nucleus_accumbens_basal_ganglia
ENSG00000156414.18	TDRD9	0.228968	0.19609	0.818894	0.997906	1	Brain_Nucleus_accumbens_basal_ganglia
ENSG00000175170.14	FAM182B	0.228825	0.0221914	0.819005	0.997906	1	Brain_Nucleus_accumbens_basal_ganglia
ENSG00000249381.1	LINC00500	-0.228604	-0.031482	0.819177	0.997906	1	Brain_Nucleus_accumbens_basal_ganglia
ENSG00000261770.1	CTC-459F4.1	0.228431	0.027597	0.819311	0.997906	1	Brain_Nucleus_accumbens_basal_ganglia
ENSG00000135976.17	ANKRD36	-0.228108	-0.621878	0.819562	0.997906	1	Brain_Nucleus_accumbens_basal_ganglia
ENSG00000272989.1	LINC02012	0.227677	0.103573	0.819898	0.997906	1	Brain_Nucleus_accumbens_basal_ganglia
ENSG00000073146.15	MOV10L1	0.227477	0.106725	0.820053	0.997906	1	Brain_Nucleus_accumbens_basal_ganglia
ENSG00000186184.16	POLR1D	0.227088	0.117685	0.820355	0.997906	1	Brain_Nucleus_accumbens_basal_ganglia
ENSG00000260907.1	AC008088.4	0.22683	0.373374	0.820556	0.997906	1	Brain_Nucleus_accumbens_basal_ganglia
ENSG00000271952.1	LINC01954	0.226549	0.0832764	0.820774	0.997906	1	Brain_Nucleus_accumbens_basal_ganglia
ENSG00000103168.16	TAF1C	-0.225922	-0.0763417	0.821262	0.997906	1	Brain_Nucleus_accumbens_basal_ganglia
ENSG00000134470.20	IL15RA	-0.225547	-0.148575	0.821554	0.997906	1	Brain_Nucleus_accumbens_basal_ganglia
ENSG00000228037.1	RP3-395M20.9	-0.225232	-0.101885	0.821799	0.997906	1	Brain_Nucleus_accumbens_basal_ganglia
ENSG00000154760.13	SLFN13	-0.225145	-0.128014	0.821867	0.997906	1	Brain_Nucleus_accumbens_basal_ganglia
ENSG00000144369.12	FAM171B	-0.225031	-0.226931	0.821955	0.997906	1	Brain_Nucleus_accumbens_basal_ganglia
ENSG00000103365.15	GGA2	-0.224919	-0.142139	0.822042	0.997906	1	Brain_Nucleus_accumbens_basal_ganglia
ENSG00000175356.12	SCUBE2	-0.224793	-0.0883903	0.822141	0.997906	1	Brain_Nucleus_accumbens_basal_ganglia
ENSG00000254427.1	RP11-430H10.1	0.224547	0.0345086	0.822332	0.997906	1	Brain_Nucleus_accumbens_basal_ganglia
ENSG00000185532.15	PRKG1	0.224434	0.085366	0.82242	0.997906	1	Brain_Nucleus_accumbens_basal_ganglia
ENSG00000133835.14	HSD17B4	-0.224278	-0.117184	0.822541	0.997906	1	Brain_Nucleus_accumbens_basal_ganglia
ENSG00000130921.7	C12orf65	0.224085	0.237931	0.822691	0.997906	1	Brain_Nucleus_accumbens_basal_ganglia
ENSG00000113048.16	MRPS27	0.224007	0.0867355	0.822752	0.997906	1	Brain_Nucleus_accumbens_basal_ganglia
ENSG00000105289.14	TJP3	0.223267	0.046844	0.823327	0.997906	1	Brain_Nucleus_accumbens_basal_ganglia
ENSG00000002746.14	HECW1	0.223249	0.20882	0.823342	0.997906	1	Brain_Nucleus_accumbens_basal_ganglia
ENSG00000172728.15	FUT10	-0.223155	-0.0942254	0.823415	0.997906	1	Brain_Nucleus_accumbens_basal_ganglia
ENSG00000157219.3	HTR5A	0.223029	1.68359	0.823513	0.997906	1	Brain_Nucleus_accumbens_basal_ganglia
ENSG00000134042.12	MRO	0.222821	0.480289	0.823675	0.997906	1	Brain_Nucleus_accumbens_basal_ganglia
ENSG00000276445.1	LLNLR-268E12.1	0.221675	0.151134	0.824567	0.997906	1	Brain_Nucleus_accumbens_basal_ganglia
ENSG00000165076.13	PRSS37	0.221643	0.0615778	0.824592	0.997906	1	Brain_Nucleus_accumbens_basal_ganglia
ENSG00000101464.10	PIGU	0.221126	0.0672798	0.824994	0.997906	1	Brain_Nucleus_accumbens_basal_ganglia
ENSG00000144182.16	LIPT1	-0.221119	-0.0531061	0.825	0.997906	1	Brain_Nucleus_accumbens_basal_ganglia
ENSG00000237412.6	PRSS56	0.220968	0.0388967	0.825117	0.997906	1	Brain_Nucleus_accumbens_basal_ganglia
ENSG00000213937.3	CLDN9	0.220847	0.0762394	0.825212	0.997906	1	Brain_Nucleus_accumbens_basal_ganglia
ENSG00000271646.1	RP11-326I11.3	-0.220748	-0.231263	0.825289	0.997906	1	Brain_Nucleus_accumbens_basal_ganglia
ENSG00000170498.8	KISS1	-0.220614	-0.203313	0.825393	0.997906	1	Brain_Nucleus_accumbens_basal_ganglia
ENSG00000273009.1	RP11-352G9.1	-0.219841	-0.0820079	0.825995	0.997906	1	Brain_Nucleus_accumbens_basal_ganglia
ENSG00000196993.8	NPIPB9	-0.219708	-0.0523242	0.826099	0.997906	1	Brain_Nucleus_accumbens_basal_ganglia
ENSG00000114529.12	C3orf52	0.219188	2.4497	0.826504	0.997906	1	Brain_Nucleus_accumbens_basal_ganglia
ENSG00000198951.11	NAGA	0.218196	0.0633268	0.827276	0.997906	1	Brain_Nucleus_accumbens_basal_ganglia
ENSG00000188629.11	ZNF177	0.217756	0.0640966	0.827619	0.997906	1	Brain_Nucleus_accumbens_basal_ganglia
ENSG00000123415.15	SMUG1	-0.217165	-0.0967716	0.82808	0.997906	1	Brain_Nucleus_accumbens_basal_ganglia
ENSG00000108774.14	RAB5C	-0.216825	-0.0699149	0.828344	0.997906	1	Brain_Nucleus_accumbens_basal_ganglia
ENSG00000048540.14	LMO3	0.216484	0.200417	0.828611	0.997906	1	Brain_Nucleus_accumbens_basal_ganglia
ENSG00000182450.12	KCNK4	0.216321	0.189004	0.828738	0.997906	1	Brain_Nucleus_accumbens_basal_ganglia
ENSG00000281721.1	LINC01080	-0.215937	0.0543743	0.829037	0.997906	1	Brain_Nucleus_accumbens_basal_ganglia
ENSG00000272079.2	LA16c-380H5.5	-0.215927	-0.0301126	0.829045	0.997906	1	Brain_Nucleus_accumbens_basal_ganglia
ENSG00000183513.8	COA5	0.215674	0.161258	0.829242	0.997906	1	Brain_Nucleus_accumbens_basal_ganglia
ENSG00000275358.1	RP5-1025A1.3	-0.215516	-0.181355	0.829365	0.997906	1	Brain_Nucleus_accumbens_basal_ganglia
ENSG00000167468.16	GPX4	-0.215493	-0.228566	0.829383	0.997906	1	Brain_Nucleus_accumbens_basal_ganglia
ENSG00000137124.7	ALDH1B1	-0.215439	-0.0969681	0.829425	0.997906	1	Brain_Nucleus_accumbens_basal_ganglia
ENSG00000060749.14	QSER1	0.215425	0.206268	0.829436	0.997906	1	Brain_Nucleus_accumbens_basal_ganglia
ENSG00000204241.7	RP11-713P17.3	0.21458	0.0628275	0.830095	0.997906	1	Brain_Nucleus_accumbens_basal_ganglia
ENSG00000106603.18	COA1	0.214353	0.285629	0.830272	0.997906	1	Brain_Nucleus_accumbens_basal_ganglia
ENSG00000136051.13	WASHC4	0.213847	0.209999	0.830666	0.997906	1	Brain_Nucleus_accumbens_basal_ganglia
ENSG00000259511.2	UBE2Q2L	-0.213754	-0.103494	0.830739	0.997906	1	Brain_Nucleus_accumbens_basal_ganglia
ENSG00000173267.13	SNCG	0.213324	0.0252781	0.831074	0.997906	1	Brain_Nucleus_accumbens_basal_ganglia
ENSG00000203326.11	ZNF525	-0.212955	0.0415624	0.831362	0.997906	1	Brain_Nucleus_accumbens_basal_ganglia
ENSG00000182481.8	KPNA2	-0.212946	-0.256566	0.831369	0.997906	1	Brain_Nucleus_accumbens_basal_ganglia
ENSG00000171160.17	MORN4	-0.212865	-0.0630138	0.831432	0.997906	1	Brain_Nucleus_accumbens_basal_ganglia
ENSG00000186510.11	CLCNKA	0.21284	0.0497206	0.831452	0.997906	1	Brain_Nucleus_accumbens_basal_ganglia
ENSG00000110395.6	CBL	0.212657	0.342505	0.831595	0.997906	1	Brain_Nucleus_accumbens_basal_ganglia
ENSG00000163931.15	TKT	-0.212384	-0.120515	0.831807	0.997906	1	Brain_Nucleus_accumbens_basal_ganglia
ENSG00000136108.14	CKAP2	-0.212278	-0.176825	0.83189	0.997906	1	Brain_Nucleus_accumbens_basal_ganglia
ENSG00000163162.8	RNF149	-0.211987	-0.0801995	0.832117	0.997906	1	Brain_Nucleus_accumbens_basal_ganglia
ENSG00000119421.6	NDUFA8	0.211957	0.2038	0.832141	0.997906	1	Brain_Nucleus_accumbens_basal_ganglia
ENSG00000160200.17	CBS	0.211902	0.029799	0.832183	0.997906	1	Brain_Nucleus_accumbens_basal_ganglia
ENSG00000129187.14	DCTD	-0.211811	0.00633246	0.832255	0.997906	1	Brain_Nucleus_accumbens_basal_ganglia
ENSG00000184647.10	PRSS55	-0.211592	-0.0568647	0.832425	0.997906	1	Brain_Nucleus_accumbens_basal_ganglia
ENSG00000168995.13	SIGLEC7	0.211217	0.149781	0.832718	0.997906	1	Brain_Nucleus_accumbens_basal_ganglia
ENSG00000203668.2	CHML	-0.210833	-0.167462	0.833018	0.997906	1	Brain_Nucleus_accumbens_basal_ganglia
ENSG00000141994.15	DUS3L	0.210767	0.0580381	0.833069	0.997906	1	Brain_Nucleus_accumbens_basal_ganglia
ENSG00000138658.15	ZGRF1	-0.210493	-0.0410411	0.833283	0.997906	1	Brain_Nucleus_accumbens_basal_ganglia
ENSG00000013523.9	ANGEL1	0.210419	0.189054	0.83334	0.997906	1	Brain_Nucleus_accumbens_basal_ganglia
ENSG00000140718.20	FTO	0.210262	0.126466	0.833463	0.997906	1	Brain_Nucleus_accumbens_basal_ganglia
ENSG00000283440.1	RP11-445H22.3	-0.209957	-0.112731	0.833701	0.997906	1	Brain_Nucleus_accumbens_basal_ganglia
ENSG00000119977.20	TCTN3	-0.20876	-0.0821691	0.834636	0.997906	1	Brain_Nucleus_accumbens_basal_ganglia
ENSG00000131845.14	ZNF304	-0.208113	-0.155687	0.835141	0.997906	1	Brain_Nucleus_accumbens_basal_ganglia
ENSG00000130943.6	PKDREJ	-0.207689	-0.185358	0.835472	0.997906	1	Brain_Nucleus_accumbens_basal_ganglia
ENSG00000132305.20	IMMT	-0.207424	-0.110668	0.835679	0.997906	1	Brain_Nucleus_accumbens_basal_ganglia
ENSG00000100842.12	EFS	0.207318	0.238062	0.835761	0.997906	1	Brain_Nucleus_accumbens_basal_ganglia
ENSG00000240065.7	PSMB9	-0.206946	-0.316909	0.836052	0.997906	1	Brain_Nucleus_accumbens_basal_ganglia
ENSG00000175264.7	CHST1	0.206106	0.138259	0.836708	0.997906	1	Brain_Nucleus_accumbens_basal_ganglia
ENSG00000164307.12	ERAP1	0.205725	0.0657151	0.837006	0.997906	1	Brain_Nucleus_accumbens_basal_ganglia
ENSG00000137142.4	IGFBPL1	-0.205577	-0.255339	0.837121	0.997906	1	Brain_Nucleus_accumbens_basal_ganglia
ENSG00000160999.10	SH2B2	-0.205492	-0.393208	0.837188	0.997906	1	Brain_Nucleus_accumbens_basal_ganglia
ENSG00000089063.14	TMEM230	0.204991	0.127219	0.83758	0.997906	1	Brain_Nucleus_accumbens_basal_ganglia
ENSG00000164733.20	CTSB	0.204702	0.0635098	0.837805	0.997906	1	Brain_Nucleus_accumbens_basal_ganglia
ENSG00000260260.1	SNHG19	-0.204393	-0.204469	0.838046	0.997906	1	Brain_Nucleus_accumbens_basal_ganglia
ENSG00000173660.11	UQCRH	0.204238	0.313843	0.838167	0.997906	1	Brain_Nucleus_accumbens_basal_ganglia
ENSG00000196209.12	SIRPB2	0.203903	0.100033	0.83843	0.997906	1	Brain_Nucleus_accumbens_basal_ganglia
ENSG00000114423.18	CBLB	0.203597	0.0253062	0.838668	0.997906	1	Brain_Nucleus_accumbens_basal_ganglia
ENSG00000242616.3	GNG10	-0.203361	-0.0353895	0.838853	0.997906	1	Brain_Nucleus_accumbens_basal_ganglia
ENSG00000272002.1	RP11-557L19.1	0.203162	0.071236	0.839008	0.997906	1	Brain_Nucleus_accumbens_basal_ganglia
ENSG00000183527.11	PSMG1	0.202855	0.218336	0.839249	0.997906	1	Brain_Nucleus_accumbens_basal_ganglia
ENSG00000233056.2	ERVH48-1	0.202854	0.0341897	0.839249	0.997906	1	Brain_Nucleus_accumbens_basal_ganglia
ENSG00000088854.12	C20orf194	-0.202542	-0.0933507	0.839493	0.997906	1	Brain_Nucleus_accumbens_basal_ganglia
ENSG00000165526.8	RPUSD4	-0.202522	-0.149733	0.839509	0.997906	1	Brain_Nucleus_accumbens_basal_ganglia
ENSG00000156265.15	MAP3K7CL	0.202496	0.074638	0.839529	0.997906	1	Brain_Nucleus_accumbens_basal_ganglia
ENSG00000188493.14	C19orf54	-0.202379	-0.215907	0.839621	0.997906	1	Brain_Nucleus_accumbens_basal_ganglia
ENSG00000108381.10	ASPA	0.202179	0.471103	0.839777	0.997906	1	Brain_Nucleus_accumbens_basal_ganglia
ENSG00000269514.1	RP11-370I10.12	-0.202019	-0.12902	0.839902	0.997906	1	Brain_Nucleus_accumbens_basal_ganglia
ENSG00000155926.13	SLA	0.201471	0.315587	0.840331	0.997906	1	Brain_Nucleus_accumbens_basal_ganglia
ENSG00000169972.11	PUSL1	0.201428	27.3763	0.840364	0.997906	1	Brain_Nucleus_accumbens_basal_ganglia
ENSG00000170788.13	DYDC1	-0.201023	-0.077199	0.840681	0.997906	1	Brain_Nucleus_accumbens_basal_ganglia
ENSG00000104738.16	MCM4	0.200276	0.153195	0.841265	0.997906	1	Brain_Nucleus_accumbens_basal_ganglia
ENSG00000115306.15	SPTBN1	-0.200162	-0.0888605	0.841354	0.997906	1	Brain_Nucleus_accumbens_basal_ganglia
ENSG00000249460.1	RP11-665C14.2	0.199601	0.0811059	0.841793	0.997906	1	Brain_Nucleus_accumbens_basal_ganglia
ENSG00000153132.12	CLGN	-0.199466	-0.203211	0.841898	0.997906	1	Brain_Nucleus_accumbens_basal_ganglia
ENSG00000242252.1	BGLAP	-0.19814	-0.170604	0.842936	0.997906	1	Brain_Nucleus_accumbens_basal_ganglia
ENSG00000104341.16	LAPTM4B	0.197762	0.140183	0.843231	0.997906	1	Brain_Nucleus_accumbens_basal_ganglia
ENSG00000276071.1	CTD-3234P18.6	0.197486	0.095772	0.843447	0.997906	1	Brain_Nucleus_accumbens_basal_ganglia
ENSG00000112981.4	NME5	-0.197411	-0.140187	0.843506	0.997906	1	Brain_Nucleus_accumbens_basal_ganglia
ENSG00000275700.4	AATF	-0.197357	-0.0770272	0.843548	0.997906	1	Brain_Nucleus_accumbens_basal_ganglia
ENSG00000180992.6	MRPL14	-0.196822	-0.129531	0.843967	0.997906	1	Brain_Nucleus_accumbens_basal_ganglia
ENSG00000235314.1	LINC00957	0.19616	0.127005	0.844485	0.997906	1	Brain_Nucleus_accumbens_basal_ganglia
ENSG00000232629.8	HLA-DQB2	-0.19605	-0.0485525	0.844571	0.997906	1	Brain_Nucleus_accumbens_basal_ganglia
ENSG00000167555.13	ZNF528	0.195209	0.293053	0.845229	0.997906	1	Brain_Nucleus_accumbens_basal_ganglia
ENSG00000124107.5	SLPI	0.194872	0.0833711	0.845493	0.997906	1	Brain_Nucleus_accumbens_basal_ganglia
ENSG00000204033.9	LRIT2	0.194788	0.0532646	0.845559	0.997906	1	Brain_Nucleus_accumbens_basal_ganglia
ENSG00000074935.13	TUBE1	-0.194684	-0.210008	0.84564	0.997906	1	Brain_Nucleus_accumbens_basal_ganglia
ENSG00000197646.7	PDCD1LG2	-0.194388	-0.0811569	0.845872	0.997906	1	Brain_Nucleus_accumbens_basal_ganglia
ENSG00000184925.11	LCN12	0.193826	0.062168	0.846312	0.997906	1	Brain_Nucleus_accumbens_basal_ganglia
ENSG00000006025.11	OSBPL7	0.193795	0.135009	0.846336	0.997906	1	Brain_Nucleus_accumbens_basal_ganglia
ENSG00000168491.9	CCDC110	-0.193684	-0.0840311	0.846423	0.997906	1	Brain_Nucleus_accumbens_basal_ganglia
ENSG00000090432.6	MUL1	0.193398	0.0370269	0.846647	0.997906	1	Brain_Nucleus_accumbens_basal_ganglia
ENSG00000182472.8	CAPN12	-0.193185	-0.115108	0.846814	0.997906	1	Brain_Nucleus_accumbens_basal_ganglia
ENSG00000124767.6	GLO1	0.192692	2.40329	0.8472	0.997906	1	Brain_Nucleus_accumbens_basal_ganglia
ENSG00000162913.9	C1orf145	-0.192566	-0.269366	0.847299	0.997906	1	Brain_Nucleus_accumbens_basal_ganglia
ENSG00000139190.16	VAMP1	-0.192488	-0.325742	0.84736	0.997906	1	Brain_Nucleus_accumbens_basal_ganglia
ENSG00000164078.12	MST1R	-0.192413	-0.174179	0.847419	0.997906	1	Brain_Nucleus_accumbens_basal_ganglia
ENSG00000106526.10	ACTR3C	-0.192309	-0.132609	0.8475	0.997906	1	Brain_Nucleus_accumbens_basal_ganglia
ENSG00000187024.13	PTRH1	0.192299	0.174951	0.847508	0.997906	1	Brain_Nucleus_accumbens_basal_ganglia
ENSG00000144791.9	LIMD1	-0.191733	-0.0462341	0.847951	0.997906	1	Brain_Nucleus_accumbens_basal_ganglia
ENSG00000100023.18	PPIL2	0.190597	0.415933	0.848842	0.997906	1	Brain_Nucleus_accumbens_basal_ganglia
ENSG00000133606.10	MKRN1	0.189867	0.201313	0.849413	0.997906	1	Brain_Nucleus_accumbens_basal_ganglia
ENSG00000169598.15	DFFB	-0.189511	-0.0444429	0.849693	0.997906	1	Brain_Nucleus_accumbens_basal_ganglia
ENSG00000127481.14	UBR4	0.189349	0.11629	0.849819	0.997906	1	Brain_Nucleus_accumbens_basal_ganglia
ENSG00000143486.15	EIF2D	-0.189069	-0.167727	0.850038	0.997906	1	Brain_Nucleus_accumbens_basal_ganglia
ENSG00000095787.21	WAC	0.188378	0.176525	0.850581	0.997906	1	Brain_Nucleus_accumbens_basal_ganglia
ENSG00000275198.1	RP11-471B22.3	-0.188292	-0.076878	0.850648	0.997906	1	Brain_Nucleus_accumbens_basal_ganglia
ENSG00000204764.13	RANBP17	0.188184	0.0793078	0.850732	0.997906	1	Brain_Nucleus_accumbens_basal_ganglia
ENSG00000183914.14	DNAH2	-0.188135	-0.688672	0.850771	0.997906	1	Brain_Nucleus_accumbens_basal_ganglia
ENSG00000121933.18	TMIGD3	0.187946	0.201143	0.850919	0.997906	1	Brain_Nucleus_accumbens_basal_ganglia
ENSG00000135778.11	NTPCR	-0.187839	-0.0335445	0.851003	0.997906	1	Brain_Nucleus_accumbens_basal_ganglia
ENSG00000137101.12	CD72	-0.187743	-0.175721	0.851078	0.997906	1	Brain_Nucleus_accumbens_basal_ganglia
ENSG00000071967.11	CYBRD1	0.187662	0.0903041	0.851142	0.997906	1	Brain_Nucleus_accumbens_basal_ganglia
ENSG00000133069.15	TMCC2	-0.187377	-0.169801	0.851365	0.997906	1	Brain_Nucleus_accumbens_basal_ganglia
ENSG00000231713.2	AF064860.7	-0.187123	0.00206293	0.851564	0.997906	1	Brain_Nucleus_accumbens_basal_ganglia
ENSG00000183172.8	SMDT1	0.186744	0.116234	0.851862	0.997906	1	Brain_Nucleus_accumbens_basal_ganglia
ENSG00000260475.1	RP11-85A1.3	0.186661	0.123579	0.851927	0.997906	1	Brain_Nucleus_accumbens_basal_ganglia
ENSG00000100197.20	CYP2D6	-0.185986	-0.0294585	0.852456	0.997906	1	Brain_Nucleus_accumbens_basal_ganglia
ENSG00000086232.12	EIF2AK1	0.185859	0.0609725	0.852555	0.997906	1	Brain_Nucleus_accumbens_basal_ganglia
ENSG00000223496.2	EXOSC6	-0.18517	-0.0321951	0.853096	0.997906	1	Brain_Nucleus_accumbens_basal_ganglia
ENSG00000153310.19	FAM49B	0.185094	-0.00609909	0.853156	0.997906	1	Brain_Nucleus_accumbens_basal_ganglia
ENSG00000196502.11	SULT1A1	0.18496	0.195972	0.853261	0.997906	1	Brain_Nucleus_accumbens_basal_ganglia
ENSG00000065621.14	GSTO2	-0.184945	-0.0815766	0.853272	0.997906	1	Brain_Nucleus_accumbens_basal_ganglia
ENSG00000258181.1	RP11-493L12.4	0.184933	0.0505761	0.853282	0.997906	1	Brain_Nucleus_accumbens_basal_ganglia
ENSG00000271553.1	RP11-274B21.10	-0.184231	-0.0392606	0.853832	0.997906	1	Brain_Nucleus_accumbens_basal_ganglia
ENSG00000204977.9	TRIM13	0.183846	0.0905904	0.854135	0.997906	1	Brain_Nucleus_accumbens_basal_ganglia
ENSG00000076242.14	MLH1	0.183827	0.213691	0.854149	0.997906	1	Brain_Nucleus_accumbens_basal_ganglia
ENSG00000198633.10	ZNF534	0.18375	0.0519685	0.85421	0.997906	1	Brain_Nucleus_accumbens_basal_ganglia
ENSG00000116062.14	MSH6	0.183602	0.123054	0.854326	0.997906	1	Brain_Nucleus_accumbens_basal_ganglia
ENSG00000187068.2	C3orf70	0.183596	0.327877	0.854331	0.997906	1	Brain_Nucleus_accumbens_basal_ganglia
ENSG00000144278.14	GALNT13	0.18357	0.267364	0.85435	0.997906	1	Brain_Nucleus_accumbens_basal_ganglia
ENSG00000120699.12	EXOSC8	-0.183119	-0.162865	0.854704	0.997906	1	Brain_Nucleus_accumbens_basal_ganglia
ENSG00000187566.5	NHLRC1	-0.182284	-0.0700736	0.85536	0.997906	1	Brain_Nucleus_accumbens_basal_ganglia
ENSG00000176472.10	ZNF575	0.182256	0.0590768	0.855382	0.997906	1	Brain_Nucleus_accumbens_basal_ganglia
ENSG00000219626.8	FAM228B	0.182098	0.0667414	0.855506	0.997906	1	Brain_Nucleus_accumbens_basal_ganglia
ENSG00000198077.10	CYP2A7	0.18205	0.0459403	0.855544	0.997906	1	Brain_Nucleus_accumbens_basal_ganglia
ENSG00000170430.9	MGMT	-0.181814	-0.0368217	0.855729	0.997906	1	Brain_Nucleus_accumbens_basal_ganglia
ENSG00000161610.1	HCRT	0.181131	0.139666	0.856265	0.997906	1	Brain_Nucleus_accumbens_basal_ganglia
ENSG00000206187.3	RP11-1084I9.1	0.18105	0.0510033	0.856328	0.997906	1	Brain_Nucleus_accumbens_basal_ganglia
ENSG00000135766.8	EGLN1	-0.18101	-0.229538	0.85636	0.997906	1	Brain_Nucleus_accumbens_basal_ganglia
ENSG00000130726.11	TRIM28	-0.18096	-0.146431	0.856399	0.997906	1	Brain_Nucleus_accumbens_basal_ganglia
ENSG00000177030.16	DEAF1	0.180785	0.271629	0.856536	0.997906	1	Brain_Nucleus_accumbens_basal_ganglia
ENSG00000119684.15	MLH3	0.180712	0.122781	0.856594	0.997906	1	Brain_Nucleus_accumbens_basal_ganglia
ENSG00000114735.9	HEMK1	0.180306	0.27815	0.856912	0.997906	1	Brain_Nucleus_accumbens_basal_ganglia
ENSG00000149269.9	PAK1	-0.179863	-0.264563	0.85726	0.997906	1	Brain_Nucleus_accumbens_basal_ganglia
ENSG00000157870.14	FAM213B	0.179493	0.13676	0.85755	0.997906	1	Brain_Nucleus_accumbens_basal_ganglia
ENSG00000090382.6	LYZ	0.179391	0.0760416	0.857631	0.997906	1	Brain_Nucleus_accumbens_basal_ganglia
ENSG00000110274.15	CEP164	-0.179338	-0.17858	0.857673	0.997906	1	Brain_Nucleus_accumbens_basal_ganglia
ENSG00000076248.10	UNG	-0.179251	-0.292246	0.857741	0.997906	1	Brain_Nucleus_accumbens_basal_ganglia
ENSG00000242516.1	LINC00960	-0.179175	-0.0791898	0.8578	0.997906	1	Brain_Nucleus_accumbens_basal_ganglia
ENSG00000228793.1	RP1-223B1.1	0.178975	0.0354112	0.857957	0.997906	1	Brain_Nucleus_accumbens_basal_ganglia
ENSG00000186765.11	FSCN2	-0.17872	-0.0452265	0.858157	0.997906	1	Brain_Nucleus_accumbens_basal_ganglia
ENSG00000258144.1	RP11-554L12.1	0.178605	0.0769599	0.858248	0.997906	1	Brain_Nucleus_accumbens_basal_ganglia
ENSG00000008130.15	NADK	-0.178454	-0.0224078	0.858366	0.997906	1	Brain_Nucleus_accumbens_basal_ganglia
ENSG00000131069.19	ACSS2	0.17791	0.128788	0.858794	0.997906	1	Brain_Nucleus_accumbens_basal_ganglia
ENSG00000168824.14	NSG1	-0.177505	-0.0904212	0.859112	0.997906	1	Brain_Nucleus_accumbens_basal_ganglia
ENSG00000140323.5	DISP2	-0.176839	-0.0461446	0.859635	0.997906	1	Brain_Nucleus_accumbens_basal_ganglia
ENSG00000198182.12	ZNF607	0.176625	0.150119	0.859803	0.997906	1	Brain_Nucleus_accumbens_basal_ganglia
ENSG00000269399.2	CTD-3222D19.12	-0.176536	-0.201357	0.859873	0.997906	1	Brain_Nucleus_accumbens_basal_ganglia
ENSG00000163394.5	CCKAR	-0.175665	-0.0484417	0.860557	0.997906	1	Brain_Nucleus_accumbens_basal_ganglia
ENSG00000166272.16	WBP1L	-0.174873	-0.0811406	0.861179	0.997906	1	Brain_Nucleus_accumbens_basal_ganglia
ENSG00000253444.1	AC133633.2	0.174729	0.0537959	0.861292	0.997906	1	Brain_Nucleus_accumbens_basal_ganglia
ENSG00000184983.9	NDUFA6	0.174668	0.0916989	0.86134	0.997906	1	Brain_Nucleus_accumbens_basal_ganglia
ENSG00000169857.7	AVEN	-0.174664	-0.0822299	0.861344	0.997906	1	Brain_Nucleus_accumbens_basal_ganglia
ENSG00000158234.12	FAIM	-0.174627	-0.058568	0.861373	0.997906	1	Brain_Nucleus_accumbens_basal_ganglia
ENSG00000160746.12	ANO10	0.174598	0.184168	0.861395	0.997906	1	Brain_Nucleus_accumbens_basal_ganglia
ENSG00000145063.14	AC062028.1	0.174324	0.226521	0.861611	0.997906	1	Brain_Nucleus_accumbens_basal_ganglia
ENSG00000108465.14	CDK5RAP3	0.174288	0.211565	0.861639	0.997906	1	Brain_Nucleus_accumbens_basal_ganglia
ENSG00000122012.13	SV2C	0.174113	0.271421	0.861777	0.997906	1	Brain_Nucleus_accumbens_basal_ganglia
ENSG00000273329.1	RP11-448A19.1	-0.174057	-0.109361	0.861821	0.997906	1	Brain_Nucleus_accumbens_basal_ganglia
ENSG00000267466.1	RP11-13K12.5	0.172675	0.933988	0.862907	0.997906	1	Brain_Nucleus_accumbens_basal_ganglia
ENSG00000103037.11	SETD6	-0.17208	-0.0765625	0.863375	0.997906	1	Brain_Nucleus_accumbens_basal_ganglia
ENSG00000225156.2	AC012354.6	-0.17188	-0.0485092	0.863532	0.997906	1	Brain_Nucleus_accumbens_basal_ganglia
ENSG00000143149.12	ALDH9A1	-0.171705	-0.127367	0.863669	0.997906	1	Brain_Nucleus_accumbens_basal_ganglia
ENSG00000204256.12	BRD2	0.171276	0.112045	0.864006	0.997906	1	Brain_Nucleus_accumbens_basal_ganglia
ENSG00000181513.14	ACBD4	-0.171146	-0.204623	0.864109	0.997906	1	Brain_Nucleus_accumbens_basal_ganglia
ENSG00000111802.13	TDP2	-0.171074	-0.0243579	0.864166	0.997906	1	Brain_Nucleus_accumbens_basal_ganglia
ENSG00000109832.13	DDX25	0.170779	0.072125	0.864398	0.997906	1	Brain_Nucleus_accumbens_basal_ganglia
ENSG00000179344.16	HLA-DQB1	-0.170489	-0.0707858	0.864626	0.997906	1	Brain_Nucleus_accumbens_basal_ganglia
ENSG00000124380.10	SNRNP27	-0.170292	-0.0820728	0.864781	0.997906	1	Brain_Nucleus_accumbens_basal_ganglia
ENSG00000160392.13	C19orf47	-0.169729	0.183754	0.865223	0.997906	1	Brain_Nucleus_accumbens_basal_ganglia
ENSG00000153113.23	CAST	0.169683	0.0695941	0.865259	0.997906	1	Brain_Nucleus_accumbens_basal_ganglia
ENSG00000138449.10	SLC40A1	0.169493	0.0248118	0.865409	0.997906	1	Brain_Nucleus_accumbens_basal_ganglia
ENSG00000185684.12	EP400NL	0.169277	0.0653841	0.865579	0.997906	1	Brain_Nucleus_accumbens_basal_ganglia
ENSG00000175489.9	LRRC25	-0.169141	-0.084366	0.865685	0.997906	1	Brain_Nucleus_accumbens_basal_ganglia
ENSG00000162976.12	PQLC3	0.168526	0.217794	0.86617	0.997906	1	Brain_Nucleus_accumbens_basal_ganglia
ENSG00000178927.17	C17orf62	0.167928	0.0845687	0.86664	0.997906	1	Brain_Nucleus_accumbens_basal_ganglia
ENSG00000104980.7	TIMM44	-0.167763	-0.103621	0.866769	0.997906	1	Brain_Nucleus_accumbens_basal_ganglia
ENSG00000133433.10	GSTT2B	0.167448	0.00932222	0.867017	0.997906	1	Brain_Nucleus_accumbens_basal_ganglia
ENSG00000005469.11	CROT	0.166852	0.186092	0.867487	0.997906	1	Brain_Nucleus_accumbens_basal_ganglia
ENSG00000178904.18	DPY19L3	0.166402	-0.0194301	0.86784	0.997906	1	Brain_Nucleus_accumbens_basal_ganglia
ENSG00000250241.5	RP11-9G1.3	0.166175	0.135681	0.868019	0.997906	1	Brain_Nucleus_accumbens_basal_ganglia
ENSG00000152582.13	SPEF2	-0.165989	-0.087374	0.868166	0.997906	1	Brain_Nucleus_accumbens_basal_ganglia
ENSG00000151892.14	GFRA1	0.165872	0.0327709	0.868257	0.997906	1	Brain_Nucleus_accumbens_basal_ganglia
ENSG00000163155.11	LYSMD1	-0.165687	-0.102609	0.868403	0.997906	1	Brain_Nucleus_accumbens_basal_ganglia
ENSG00000116198.12	CEP104	0.165099	0.127376	0.868866	0.997906	1	Brain_Nucleus_accumbens_basal_ganglia
ENSG00000250305.8	KIAA1456	-0.16474	-0.0318055	0.869149	0.997906	1	Brain_Nucleus_accumbens_basal_ganglia
ENSG00000196357.11	ZNF565	-0.164735	-0.116276	0.869153	0.997906	1	Brain_Nucleus_accumbens_basal_ganglia
ENSG00000198189.10	HSD17B11	0.164618	0.0486	0.869244	0.997906	1	Brain_Nucleus_accumbens_basal_ganglia
ENSG00000023228.13	NDUFS1	0.164199	0.112562	0.869574	0.997906	1	Brain_Nucleus_accumbens_basal_ganglia
ENSG00000168594.15	ADAM29	-0.163894	-0.114654	0.869815	0.997906	1	Brain_Nucleus_accumbens_basal_ganglia
ENSG00000129562.10	DAD1	-0.163848	-0.148944	0.869851	0.997906	1	Brain_Nucleus_accumbens_basal_ganglia
ENSG00000113396.12	SLC27A6	0.163306	0.0231283	0.870278	0.997906	1	Brain_Nucleus_accumbens_basal_ganglia
ENSG00000162722.8	TRIM58	0.16221	0.158276	0.87114	0.997906	1	Brain_Nucleus_accumbens_basal_ganglia
ENSG00000135951.14	TSGA10	-0.162074	-0.024275	0.871248	0.997906	1	Brain_Nucleus_accumbens_basal_ganglia
ENSG00000007933.12	FMO3	0.162041	0.115042	0.871274	0.997906	1	Brain_Nucleus_accumbens_basal_ganglia
ENSG00000120306.9	CYSTM1	-0.161941	-0.237254	0.871352	0.997906	1	Brain_Nucleus_accumbens_basal_ganglia
ENSG00000099977.13	DDT	-0.161913	-0.0851703	0.871375	0.997906	1	Brain_Nucleus_accumbens_basal_ganglia
ENSG00000026508.17	CD44	-0.161869	-0.0904922	0.871409	0.997906	1	Brain_Nucleus_accumbens_basal_ganglia
ENSG00000144485.10	HES6	0.16097	0.0497738	0.872117	0.997906	1	Brain_Nucleus_accumbens_basal_ganglia
ENSG00000100376.11	FAM118A	-0.160842	-0.0158001	0.872218	0.997906	1	Brain_Nucleus_accumbens_basal_ganglia
ENSG00000274723.1	RP11-618L22.1	0.160771	0.123745	0.872274	0.997906	1	Brain_Nucleus_accumbens_basal_ganglia
ENSG00000100399.15	CHADL	-0.160713	-0.246353	0.87232	0.997906	1	Brain_Nucleus_accumbens_basal_ganglia
ENSG00000204310.12	AGPAT1	-0.16057	-0.149164	0.872432	0.997906	1	Brain_Nucleus_accumbens_basal_ganglia
ENSG00000001461.16	NIPAL3	-0.160461	-0.659679	0.872518	0.997906	1	Brain_Nucleus_accumbens_basal_ganglia
ENSG00000177483.11	RBM44	0.159535	0.0794094	0.873247	0.997906	1	Brain_Nucleus_accumbens_basal_ganglia
ENSG00000226067.6	LINC00623	0.159405	0.439568	0.87335	0.997906	1	Brain_Nucleus_accumbens_basal_ganglia
ENSG00000100068.11	LRP5L	0.159318	0.104084	0.873419	0.997906	1	Brain_Nucleus_accumbens_basal_ganglia
ENSG00000178295.14	GEN1	0.158235	0.251156	0.874271	0.997906	1	Brain_Nucleus_accumbens_basal_ganglia
ENSG00000143756.11	FBXO28	-0.15768	0.0895761	0.874709	0.997906	1	Brain_Nucleus_accumbens_basal_ganglia
ENSG00000152092.15	ASTN1	0.157599	0.129589	0.874773	0.997906	1	Brain_Nucleus_accumbens_basal_ganglia
ENSG00000240859.1	AC093627.10	0.157576	0.101935	0.874791	0.997906	1	Brain_Nucleus_accumbens_basal_ganglia
ENSG00000180914.10	OXTR	-0.157159	-0.0116216	0.875119	0.997906	1	Brain_Nucleus_accumbens_basal_ganglia
ENSG00000108018.15	SORCS1	-0.157047	-0.128445	0.875207	0.997906	1	Brain_Nucleus_accumbens_basal_ganglia
ENSG00000232063.1	RP11-307E17.8	0.156999	0.0395347	0.875246	0.997906	1	Brain_Nucleus_accumbens_basal_ganglia
ENSG00000250486.3	FAM218A	0.15676	0.0691767	0.875434	0.997906	1	Brain_Nucleus_accumbens_basal_ganglia
ENSG00000142102.15	PGGHG	-0.156712	-0.00128876	0.875472	0.997906	1	Brain_Nucleus_accumbens_basal_ganglia
ENSG00000154040.20	CABYR	0.156678	0.153714	0.875499	0.997906	1	Brain_Nucleus_accumbens_basal_ganglia
ENSG00000035115.21	SH3YL1	-0.156633	-0.0570054	0.875534	0.997906	1	Brain_Nucleus_accumbens_basal_ganglia
ENSG00000237491.8	RP11-206L10.9	0.156504	0.157794	0.875636	0.997906	1	Brain_Nucleus_accumbens_basal_ganglia
ENSG00000154930.14	ACSS1	-0.156433	-0.0379655	0.875692	0.997906	1	Brain_Nucleus_accumbens_basal_ganglia
ENSG00000158296.13	SLC13A3	-0.15628	-0.074384	0.875812	0.997906	1	Brain_Nucleus_accumbens_basal_ganglia
ENSG00000143314.12	MRPL24	-0.156152	-0.11108	0.875913	0.997906	1	Brain_Nucleus_accumbens_basal_ganglia
ENSG00000263667.1	RP3-416J7.4	-0.155963	-0.0102917	0.876062	0.997906	1	Brain_Nucleus_accumbens_basal_ganglia
ENSG00000188185.11	LINC00265	-0.155935	-0.116987	0.876085	0.997906	1	Brain_Nucleus_accumbens_basal_ganglia
ENSG00000248698.5	LINC01085	-0.155231	-0.0254229	0.876639	0.997906	1	Brain_Nucleus_accumbens_basal_ganglia
ENSG00000136908.17	DPM2	-0.154654	-0.0569943	0.877094	0.997906	1	Brain_Nucleus_accumbens_basal_ganglia
ENSG00000102575.10	ACP5	-0.154388	-0.049975	0.877304	0.997906	1	Brain_Nucleus_accumbens_basal_ganglia
ENSG00000122218.14	COPA	0.153226	0.544584	0.87822	0.997906	1	Brain_Nucleus_accumbens_basal_ganglia
ENSG00000184787.18	UBE2G2	0.152805	0.117055	0.878552	0.997906	1	Brain_Nucleus_accumbens_basal_ganglia
ENSG00000245556.2	SCAMP1-AS1	0.152707	0.125024	0.878629	0.997906	1	Brain_Nucleus_accumbens_basal_ganglia
ENSG00000103932.11	RPAP1	-0.151971	-0.0846253	0.87921	0.997906	1	Brain_Nucleus_accumbens_basal_ganglia
ENSG00000135541.20	AHI1	0.151949	0.0907905	0.879227	0.997906	1	Brain_Nucleus_accumbens_basal_ganglia
ENSG00000111664.10	GNB3	0.151859	0.0987763	0.879298	0.997906	1	Brain_Nucleus_accumbens_basal_ganglia
ENSG00000101181.17	MTG2	-0.151592	-0.0882932	0.879509	0.997906	1	Brain_Nucleus_accumbens_basal_ganglia
ENSG00000130414.11	NDUFA10	-0.151171	-0.190043	0.879841	0.997906	1	Brain_Nucleus_accumbens_basal_ganglia
ENSG00000100813.14	ACIN1	0.151072	0.00963283	0.879919	0.997906	1	Brain_Nucleus_accumbens_basal_ganglia
ENSG00000219435.5	TEX40	-0.15103	-0.0384666	0.879952	0.997906	1	Brain_Nucleus_accumbens_basal_ganglia
ENSG00000146830.9	GIGYF1	-0.150995	-0.0860431	0.87998	0.997906	1	Brain_Nucleus_accumbens_basal_ganglia
ENSG00000177302.14	TOP3A	0.150896	0.084799	0.880058	0.997906	1	Brain_Nucleus_accumbens_basal_ganglia
ENSG00000176909.11	MAMSTR	-0.150876	-0.0073368	0.880074	0.997906	1	Brain_Nucleus_accumbens_basal_ganglia
ENSG00000167414.4	GNG8	0.15084	0.333582	0.880102	0.997906	1	Brain_Nucleus_accumbens_basal_ganglia
ENSG00000253846.2	PCDHGA10	-0.150812	-0.110747	0.880124	0.997906	1	Brain_Nucleus_accumbens_basal_ganglia
ENSG00000165672.6	PRDX3	0.150581	0.00482455	0.880306	0.997906	1	Brain_Nucleus_accumbens_basal_ganglia
ENSG00000152670.18	DDX4	0.150169	0.0466051	0.880631	0.997906	1	Brain_Nucleus_accumbens_basal_ganglia
ENSG00000180953.11	ST20	-0.150008	0.000925056	0.880758	0.997906	1	Brain_Nucleus_accumbens_basal_ganglia
ENSG00000148655.14	C10orf11	0.149536	0.0538789	0.881131	0.997906	1	Brain_Nucleus_accumbens_basal_ganglia
ENSG00000214279.13	SCART1	-0.149151	-0.0395527	0.881434	0.997906	1	Brain_Nucleus_accumbens_basal_ganglia
ENSG00000116260.16	QSOX1	0.149024	0.0770566	0.881535	0.997906	1	Brain_Nucleus_accumbens_basal_ganglia
ENSG00000124357.12	NAGK	0.14862	0.178192	0.881853	0.997906	1	Brain_Nucleus_accumbens_basal_ganglia
ENSG00000173699.15	SPATA3	-0.147847	-0.0348544	0.882463	0.997906	1	Brain_Nucleus_accumbens_basal_ganglia
ENSG00000171295.12	ZNF440	0.147821	0.0760534	0.882484	0.997906	1	Brain_Nucleus_accumbens_basal_ganglia
ENSG00000267108.1	RP11-861E21.1	-0.147597	-0.0379507	0.88266	0.997906	1	Brain_Nucleus_accumbens_basal_ganglia
ENSG00000260077.1	RP11-254F7.2	0.147589	0.0311348	0.882667	0.997906	1	Brain_Nucleus_accumbens_basal_ganglia
ENSG00000141391.13	PRELID3A	-0.147551	-0.0491295	0.882697	0.997906	1	Brain_Nucleus_accumbens_basal_ganglia
ENSG00000168385.17	2024-09-02	0.147461	0.0432082	0.882768	0.997906	1	Brain_Nucleus_accumbens_basal_ganglia
ENSG00000213445.9	SIPA1	-0.146591	-0.172938	0.883455	0.997906	1	Brain_Nucleus_accumbens_basal_ganglia
ENSG00000165502.6	RPL36AL	-0.146531	-0.0569449	0.883502	0.997906	1	Brain_Nucleus_accumbens_basal_ganglia
ENSG00000099785.10	2024-03-02	-0.146168	-0.0331925	0.883789	0.997906	1	Brain_Nucleus_accumbens_basal_ganglia
ENSG00000175066.15	GK5	0.145533	0.0769057	0.88429	0.997906	1	Brain_Nucleus_accumbens_basal_ganglia
ENSG00000198535.5	C2CD4A	-0.145223	-0.00714824	0.884535	0.997906	1	Brain_Nucleus_accumbens_basal_ganglia
ENSG00000109610.5	SOD3	0.14485	0.149549	0.884829	0.997906	1	Brain_Nucleus_accumbens_basal_ganglia
ENSG00000141854.9	MISP3	0.144123	0.0495538	0.885403	0.997906	1	Brain_Nucleus_accumbens_basal_ganglia
ENSG00000275228.1	RP11-370I10.10	-0.143868	-0.183844	0.885605	0.997906	1	Brain_Nucleus_accumbens_basal_ganglia
ENSG00000085382.11	HACE1	0.143841	0.188809	0.885626	0.997906	1	Brain_Nucleus_accumbens_basal_ganglia
ENSG00000196655.11	TRAPPC4	-0.143624	-0.0264807	0.885798	0.997906	1	Brain_Nucleus_accumbens_basal_ganglia
ENSG00000180979.9	LRRC57	-0.143285	-0.102496	0.886065	0.997906	1	Brain_Nucleus_accumbens_basal_ganglia
ENSG00000172346.14	CSDC2	-0.143114	-0.0757491	0.8862	0.997906	1	Brain_Nucleus_accumbens_basal_ganglia
ENSG00000168811.6	IL12A	0.14281	0.086358	0.88644	0.997906	1	Brain_Nucleus_accumbens_basal_ganglia
ENSG00000060069.16	CTDP1	0.14271	0.127326	0.886519	0.997906	1	Brain_Nucleus_accumbens_basal_ganglia
ENSG00000251623.1	RP11-826N14.4	0.142303	0.113049	0.886841	0.997906	1	Brain_Nucleus_accumbens_basal_ganglia
ENSG00000148824.18	MTG1	-0.142276	-0.0201279	0.886862	0.997906	1	Brain_Nucleus_accumbens_basal_ganglia
ENSG00000154845.15	PPP4R1	-0.142259	-0.12641	0.886876	0.997906	1	Brain_Nucleus_accumbens_basal_ganglia
ENSG00000198805.11	PNP	0.141496	0.110736	0.887478	0.997906	1	Brain_Nucleus_accumbens_basal_ganglia
ENSG00000011590.13	ZBTB32	0.14148	0.0922384	0.887491	0.997906	1	Brain_Nucleus_accumbens_basal_ganglia
ENSG00000160307.9	S100B	0.140953	0.153564	0.887907	0.997906	1	Brain_Nucleus_accumbens_basal_ganglia
ENSG00000254880.1	PKNOX2-AS1	-0.140941	-0.0690402	0.887917	0.997906	1	Brain_Nucleus_accumbens_basal_ganglia
ENSG00000104979.8	C19orf53	0.140707	0.100101	0.888102	0.997906	1	Brain_Nucleus_accumbens_basal_ganglia
ENSG00000164743.4	C8orf48	-0.140508	0.118488	0.888259	0.997906	1	Brain_Nucleus_accumbens_basal_ganglia
ENSG00000134324.11	LPIN1	-0.140015	-0.0299517	0.888648	0.997906	1	Brain_Nucleus_accumbens_basal_ganglia
ENSG00000162714.12	ZNF496	0.13967	0.052541	0.88892	0.997906	1	Brain_Nucleus_accumbens_basal_ganglia
ENSG00000106608.16	URGCP	-0.139553	0.0684131	0.889013	0.997906	1	Brain_Nucleus_accumbens_basal_ganglia
ENSG00000114331.13	ACAP2	-0.138958	-0.0345877	0.889483	0.997906	1	Brain_Nucleus_accumbens_basal_ganglia
ENSG00000275438.1	LA16c-360A4.1	-0.138946	-0.0503479	0.889493	0.997906	1	Brain_Nucleus_accumbens_basal_ganglia
ENSG00000142185.16	TRPM2	-0.138914	-0.0387122	0.889518	0.997906	1	Brain_Nucleus_accumbens_basal_ganglia
ENSG00000099866.14	MADCAM1	0.138766	0.112399	0.889635	0.997906	1	Brain_Nucleus_accumbens_basal_ganglia
ENSG00000117791.15	2024-03-02	-0.138651	0.00105706	0.889726	0.997906	1	Brain_Nucleus_accumbens_basal_ganglia
ENSG00000125388.19	GRK4	0.138529	0.057638	0.889823	0.997906	1	Brain_Nucleus_accumbens_basal_ganglia
ENSG00000131669.9	NINJ1	-0.138508	-0.137587	0.889839	0.997906	1	Brain_Nucleus_accumbens_basal_ganglia
ENSG00000239900.12	ADSL	0.138087	0.101735	0.890172	0.997906	1	Brain_Nucleus_accumbens_basal_ganglia
ENSG00000213619.9	NDUFS3	0.137943	0.351512	0.890285	0.997906	1	Brain_Nucleus_accumbens_basal_ganglia
ENSG00000258847.1	CTD-2014B16.3	0.137814	0.0764657	0.890387	0.997906	1	Brain_Nucleus_accumbens_basal_ganglia
ENSG00000176769.9	TCERG1L	-0.137746	-0.101554	0.890441	0.997906	1	Brain_Nucleus_accumbens_basal_ganglia
ENSG00000132109.9	TRIM21	0.137506	0.25842	0.890631	0.997906	1	Brain_Nucleus_accumbens_basal_ganglia
ENSG00000122085.16	MTERF4	0.137418	0.0283616	0.8907	0.997906	1	Brain_Nucleus_accumbens_basal_ganglia
ENSG00000260971.3	RP11-504A18.1	-0.137229	-0.111947	0.89085	0.997906	1	Brain_Nucleus_accumbens_basal_ganglia
ENSG00000169515.5	CCDC8	-0.136958	-0.049105	0.891064	0.997906	1	Brain_Nucleus_accumbens_basal_ganglia
ENSG00000117318.8	ID3	0.136918	0.0830799	0.891096	0.997906	1	Brain_Nucleus_accumbens_basal_ganglia
ENSG00000176390.11	CRLF3	-0.136828	-0.15391	0.891167	0.997906	1	Brain_Nucleus_accumbens_basal_ganglia
ENSG00000257261.5	RP11-96H19.1	0.136626	0.0584914	0.891326	0.997906	1	Brain_Nucleus_accumbens_basal_ganglia
ENSG00000027001.9	MIPEP	0.136445	0.0164935	0.89147	0.997906	1	Brain_Nucleus_accumbens_basal_ganglia
ENSG00000171109.18	MFN1	-0.136435	-0.0946246	0.891478	0.997906	1	Brain_Nucleus_accumbens_basal_ganglia
ENSG00000215251.3	FASTKD5	-0.136331	-0.0751461	0.89156	0.997906	1	Brain_Nucleus_accumbens_basal_ganglia
ENSG00000106484.14	MEST	-0.13614	-0.0850078	0.89171	0.997906	1	Brain_Nucleus_accumbens_basal_ganglia
ENSG00000174799.10	CEP135	-0.136027	-0.0891788	0.8918	0.997906	1	Brain_Nucleus_accumbens_basal_ganglia
ENSG00000205531.12	NAP1L4	-0.1358	-0.13812	0.891979	0.997906	1	Brain_Nucleus_accumbens_basal_ganglia
ENSG00000152492.13	CCDC50	-0.135745	-0.0957643	0.892023	0.997906	1	Brain_Nucleus_accumbens_basal_ganglia
ENSG00000196118.11	CCDC189	0.135639	0.0229828	0.892107	0.997906	1	Brain_Nucleus_accumbens_basal_ganglia
ENSG00000153208.16	MERTK	-0.135604	-0.0555597	0.892134	0.997906	1	Brain_Nucleus_accumbens_basal_ganglia
ENSG00000231439.4	WASIR2	0.135555	0.277115	0.892173	0.997906	1	Brain_Nucleus_accumbens_basal_ganglia
ENSG00000005156.11	LIG3	-0.135331	-0.0611183	0.89235	0.997906	1	Brain_Nucleus_accumbens_basal_ganglia
ENSG00000141562.17	NARF	-0.135092	-0.109931	0.892539	0.997906	1	Brain_Nucleus_accumbens_basal_ganglia
ENSG00000169964.7	TMEM42	0.135001	0.107947	0.892611	0.997906	1	Brain_Nucleus_accumbens_basal_ganglia
ENSG00000167693.16	NXN	-0.134489	-0.145269	0.893016	0.997906	1	Brain_Nucleus_accumbens_basal_ganglia
ENSG00000110446.10	SLC15A3	-0.134344	-0.0221156	0.893131	0.997906	1	Brain_Nucleus_accumbens_basal_ganglia
ENSG00000183760.10	ACP7	0.134332	0.0356507	0.89314	0.997906	1	Brain_Nucleus_accumbens_basal_ganglia
ENSG00000151422.12	FER	-0.133986	-0.0905792	0.893414	0.997906	1	Brain_Nucleus_accumbens_basal_ganglia
ENSG00000230051.1	CTA-929C8.8	-0.133083	-0.0343284	0.894128	0.997906	1	Brain_Nucleus_accumbens_basal_ganglia
ENSG00000136378.14	ADAMTS7	0.13273	0.0665294	0.894407	0.997906	1	Brain_Nucleus_accumbens_basal_ganglia
ENSG00000174695.9	TMEM167A	-0.132665	-0.105321	0.894458	0.997906	1	Brain_Nucleus_accumbens_basal_ganglia
ENSG00000204909.7	SPINK9	-0.132555	-0.0244356	0.894546	0.997906	1	Brain_Nucleus_accumbens_basal_ganglia
ENSG00000123610.4	TNFAIP6	-0.131757	-0.0285896	0.895177	0.997906	1	Brain_Nucleus_accumbens_basal_ganglia
ENSG00000164749.11	HNF4G	-0.131517	-0.0748665	0.895366	0.997906	1	Brain_Nucleus_accumbens_basal_ganglia
ENSG00000250060.1	RP11-332J15.2	0.131247	0.0257341	0.89558	0.997906	1	Brain_Nucleus_accumbens_basal_ganglia
ENSG00000180767.9	CHST13	0.131201	0.0685674	0.895617	0.997906	1	Brain_Nucleus_accumbens_basal_ganglia
ENSG00000263603.1	CTD-2349P21.5	-0.130805	-0.0832624	0.89593	0.997906	1	Brain_Nucleus_accumbens_basal_ganglia
ENSG00000189091.12	SF3B3	0.130646	0.265261	0.896055	0.997906	1	Brain_Nucleus_accumbens_basal_ganglia
ENSG00000122692.8	SMU1	0.130526	0.162376	0.89615	0.997906	1	Brain_Nucleus_accumbens_basal_ganglia
ENSG00000163382.11	NAXE	0.130138	0.108446	0.896457	0.997906	1	Brain_Nucleus_accumbens_basal_ganglia
ENSG00000180535.3	BHLHA15	-0.130055	-0.0257464	0.896523	0.997906	1	Brain_Nucleus_accumbens_basal_ganglia
ENSG00000235478.4	LINC01664	0.130014	0.0650439	0.896555	0.997906	1	Brain_Nucleus_accumbens_basal_ganglia
ENSG00000163492.14	CCDC141	-0.129558	-0.0124246	0.896916	0.997906	1	Brain_Nucleus_accumbens_basal_ganglia
ENSG00000144559.10	TAMM41	0.129502	0.0808173	0.896961	0.997906	1	Brain_Nucleus_accumbens_basal_ganglia
ENSG00000215440.11	NPEPL1	-0.129326	-0.321722	0.8971	0.997906	1	Brain_Nucleus_accumbens_basal_ganglia
ENSG00000137802.13	MAPKBP1	-0.128538	-0.197312	0.897723	0.997906	1	Brain_Nucleus_accumbens_basal_ganglia
ENSG00000204176.13	SYT15	0.128471	0.13497	0.897776	0.997906	1	Brain_Nucleus_accumbens_basal_ganglia
ENSG00000149823.8	VPS51	-0.128441	-0.0280279	0.8978	0.997906	1	Brain_Nucleus_accumbens_basal_ganglia
ENSG00000156469.8	MTERF3	0.128355	0.0908612	0.897868	0.997906	1	Brain_Nucleus_accumbens_basal_ganglia
ENSG00000256540.1	RP11-598F7.6	0.128298	-0.0147846	0.897913	0.997906	1	Brain_Nucleus_accumbens_basal_ganglia
ENSG00000164398.12	ACSL6	-0.128257	-0.0492087	0.897945	0.997906	1	Brain_Nucleus_accumbens_basal_ganglia
ENSG00000188379.6	IFNA2	0.128213	-0.00523204	0.897981	0.997906	1	Brain_Nucleus_accumbens_basal_ganglia
ENSG00000197226.12	TBC1D9B	-0.128177	0.0217288	0.898009	0.997906	1	Brain_Nucleus_accumbens_basal_ganglia
ENSG00000127337.6	YEATS4	0.127728	0.0329664	0.898364	0.997906	1	Brain_Nucleus_accumbens_basal_ganglia
ENSG00000106733.20	NMRK1	0.127364	0.0118305	0.898652	0.997906	1	Brain_Nucleus_accumbens_basal_ganglia
ENSG00000265478.2	CTD-2145A24.5	-0.127123	-0.00848061	0.898843	0.997906	1	Brain_Nucleus_accumbens_basal_ganglia
ENSG00000143740.14	SNAP47	-0.127039	-0.113367	0.898909	0.997906	1	Brain_Nucleus_accumbens_basal_ganglia
ENSG00000261824.6	LINC00662	-0.126798	-0.110613	0.8991	0.997906	1	Brain_Nucleus_accumbens_basal_ganglia
ENSG00000111707.11	SUDS3	-0.126765	-0.0955609	0.899126	0.997906	1	Brain_Nucleus_accumbens_basal_ganglia
ENSG00000168411.13	RFWD3	-0.126748	-0.0379014	0.89914	0.997906	1	Brain_Nucleus_accumbens_basal_ganglia
ENSG00000070476.14	ZXDC	-0.126211	-0.0317943	0.899565	0.997906	1	Brain_Nucleus_accumbens_basal_ganglia
ENSG00000232677.6	LINC00665	-0.126175	-0.0303112	0.899594	0.997906	1	Brain_Nucleus_accumbens_basal_ganglia
ENSG00000177707.10	NECTIN3	-0.126136	-0.0933012	0.899624	0.997906	1	Brain_Nucleus_accumbens_basal_ganglia
ENSG00000116138.12	DNAJC16	-0.126023	-0.00891482	0.899714	0.997906	1	Brain_Nucleus_accumbens_basal_ganglia
ENSG00000168026.18	TTC21A	-0.125296	-0.217856	0.900289	0.998314	1	Brain_Nucleus_accumbens_basal_ganglia
ENSG00000186687.15	LYRM7	-0.125004	-0.0122783	0.900521	0.99834	1	Brain_Nucleus_accumbens_basal_ganglia
ENSG00000196666.4	FAM180B	-0.124724	-0.0441438	0.900742	0.998355	1	Brain_Nucleus_accumbens_basal_ganglia
ENSG00000170291.14	ELP5	0.124375	0.12821	0.901019	0.998432	1	Brain_Nucleus_accumbens_basal_ganglia
ENSG00000255455.2	RP11-890B15.3	0.123868	0.0368992	0.901419	0.998646	1	Brain_Nucleus_accumbens_basal_ganglia
ENSG00000168884.14	TNIP2	-0.123054	-0.334799	0.902065	0.998665	1	Brain_Nucleus_accumbens_basal_ganglia
ENSG00000185298.12	CCDC137	0.122547	0.0614587	0.902466	0.998665	1	Brain_Nucleus_accumbens_basal_ganglia
ENSG00000133313.14	CNDP2	-0.122532	-0.00688934	0.902477	0.998665	1	Brain_Nucleus_accumbens_basal_ganglia
ENSG00000277767.1	RP11-365P13.5	-0.122394	-0.0387478	0.902587	0.998665	1	Brain_Nucleus_accumbens_basal_ganglia
ENSG00000188818.12	ZDHHC11	-0.122312	0.0634673	0.902652	0.998665	1	Brain_Nucleus_accumbens_basal_ganglia
ENSG00000213123.10	TCTEX1D2	-0.122013	-0.224607	0.902888	0.998665	1	Brain_Nucleus_accumbens_basal_ganglia
ENSG00000276600.4	RAB7B	0.121926	0.0514415	0.902958	0.998665	1	Brain_Nucleus_accumbens_basal_ganglia
ENSG00000141252.19	VPS53	0.121419	0.0104387	0.903359	0.998665	1	Brain_Nucleus_accumbens_basal_ganglia
ENSG00000182993.3	C12orf60	0.120456	0.0238614	0.904122	0.998665	1	Brain_Nucleus_accumbens_basal_ganglia
ENSG00000110665.11	C11orf21	-0.119837	-0.0244266	0.904613	0.998665	1	Brain_Nucleus_accumbens_basal_ganglia
ENSG00000187166.1	H1FNT	-0.119628	-0.0708174	0.904778	0.998665	1	Brain_Nucleus_accumbens_basal_ganglia
ENSG00000197535.14	MYO5A	0.119499	-0.506174	0.90488	0.998665	1	Brain_Nucleus_accumbens_basal_ganglia
ENSG00000069431.11	ABCC9	0.119419	0.0659205	0.904944	0.998665	1	Brain_Nucleus_accumbens_basal_ganglia
ENSG00000187775.16	DNAH17	0.119366	0.110775	0.904986	0.998665	1	Brain_Nucleus_accumbens_basal_ganglia
ENSG00000233977.1	RP11-310H4.2	-0.119205	-0.0992379	0.905113	0.998665	1	Brain_Nucleus_accumbens_basal_ganglia
ENSG00000198093.10	ZNF649	-0.118132	-0.0809045	0.905963	0.998665	1	Brain_Nucleus_accumbens_basal_ganglia
ENSG00000254004.6	ZNF260	-0.117924	-0.0731944	0.906128	0.998665	1	Brain_Nucleus_accumbens_basal_ganglia
ENSG00000261098.1	RP11-819C21.1	-0.117841	-0.0346082	0.906194	0.998665	1	Brain_Nucleus_accumbens_basal_ganglia
ENSG00000239268.2	RP11-384F7.2	0.117816	0.219642	0.906213	0.998665	1	Brain_Nucleus_accumbens_basal_ganglia
ENSG00000148660.20	CAMK2G	-0.117757	-0.307407	0.90626	0.998665	1	Brain_Nucleus_accumbens_basal_ganglia
ENSG00000256053.7	APOPT1	-0.11725	-0.0686086	0.906662	0.998665	1	Brain_Nucleus_accumbens_basal_ganglia
ENSG00000103549.21	RNF40	-0.117042	-0.0695171	0.906827	0.998665	1	Brain_Nucleus_accumbens_basal_ganglia
ENSG00000107672.14	NSMCE4A	0.116373	0.0637263	0.907357	0.998665	1	Brain_Nucleus_accumbens_basal_ganglia
ENSG00000058453.16	CROCC	-0.116203	-0.0681487	0.907492	0.998665	1	Brain_Nucleus_accumbens_basal_ganglia
ENSG00000131061.13	ZNF341	0.116148	0.117156	0.907535	0.998665	1	Brain_Nucleus_accumbens_basal_ganglia
ENSG00000150636.17	CCDC102B	0.116012	0.13377	0.907643	0.998665	1	Brain_Nucleus_accumbens_basal_ganglia
ENSG00000158220.13	ESYT3	-0.114814	-0.14365	0.908593	0.998665	1	Brain_Nucleus_accumbens_basal_ganglia
ENSG00000196792.11	STRN3	0.114452	0.175199	0.908879	0.998665	1	Brain_Nucleus_accumbens_basal_ganglia
ENSG00000103245.13	NARFL	0.114238	-0.0600111	0.909049	0.998665	1	Brain_Nucleus_accumbens_basal_ganglia
ENSG00000282876.1	RP1-138B7.7	0.114176	0.0516385	0.909098	0.998665	1	Brain_Nucleus_accumbens_basal_ganglia
ENSG00000278311.4	GGNBP2	-0.114109	-0.0902966	0.909151	0.998665	1	Brain_Nucleus_accumbens_basal_ganglia
ENSG00000137824.15	RMDN3	-0.113929	-0.204877	0.909294	0.998665	1	Brain_Nucleus_accumbens_basal_ganglia
ENSG00000143224.17	PPOX	0.113745	0.0361346	0.90944	0.998665	1	Brain_Nucleus_accumbens_basal_ganglia
ENSG00000204267.13	TAP2	-0.11351	-0.0130538	0.909626	0.998665	1	Brain_Nucleus_accumbens_basal_ganglia
ENSG00000088832.16	FKBP1A	-0.112	-0.0798732	0.910823	0.998665	1	Brain_Nucleus_accumbens_basal_ganglia
ENSG00000169764.15	UGP2	0.111328	0.0695957	0.911356	0.998665	1	Brain_Nucleus_accumbens_basal_ganglia
ENSG00000197748.12	CFAP43	-0.111218	-0.0538698	0.911444	0.998665	1	Brain_Nucleus_accumbens_basal_ganglia
ENSG00000136856.17	SLC2A8	-0.111046	-0.0321366	0.91158	0.998665	1	Brain_Nucleus_accumbens_basal_ganglia
ENSG00000131044.16	TTLL9	0.110877	-0.0649329	0.911714	0.998665	1	Brain_Nucleus_accumbens_basal_ganglia
ENSG00000234155.1	RP11-30P6.6	-0.110085	-0.0477112	0.912342	0.998665	1	Brain_Nucleus_accumbens_basal_ganglia
ENSG00000120802.13	TMPO	0.109128	0.088543	0.913101	0.998665	1	Brain_Nucleus_accumbens_basal_ganglia
ENSG00000132199.18	ENOSF1	0.108265	0.00153031	0.913785	0.998665	1	Brain_Nucleus_accumbens_basal_ganglia
ENSG00000077942.18	FBLN1	-0.108264	-0.0537289	0.913787	0.998665	1	Brain_Nucleus_accumbens_basal_ganglia
ENSG00000169203.16	NPIPB12	-0.107995	-0.0506066	0.914	0.998665	1	Brain_Nucleus_accumbens_basal_ganglia
ENSG00000251410.1	AC007106.1	-0.107298	-0.069202	0.914552	0.998665	1	Brain_Nucleus_accumbens_basal_ganglia
ENSG00000127995.16	CASD1	0.107197	0.0160903	0.914633	0.998665	1	Brain_Nucleus_accumbens_basal_ganglia
ENSG00000146909.7	NOM1	0.106607	0.0838227	0.915101	0.998665	1	Brain_Nucleus_accumbens_basal_ganglia
ENSG00000171502.14	COL24A1	-0.106459	-0.0811756	0.915218	0.998665	1	Brain_Nucleus_accumbens_basal_ganglia
ENSG00000184110.14	EIF3C	0.104999	0.0238685	0.916377	0.998665	1	Brain_Nucleus_accumbens_basal_ganglia
ENSG00000103415.11	HMOX2	-0.104745	-0.183937	0.916578	0.998665	1	Brain_Nucleus_accumbens_basal_ganglia
ENSG00000180279.6	LINC01869	0.10385	0.00203373	0.917289	0.998665	1	Brain_Nucleus_accumbens_basal_ganglia
ENSG00000181322.13	NME9	0.103643	0.0732206	0.917453	0.998665	1	Brain_Nucleus_accumbens_basal_ganglia
ENSG00000163634.11	THOC7	0.103613	0.0580738	0.917477	0.998665	1	Brain_Nucleus_accumbens_basal_ganglia
ENSG00000064726.9	BTBD1	-0.103435	-0.117134	0.917618	0.998665	1	Brain_Nucleus_accumbens_basal_ganglia
ENSG00000130584.10	ZBTB46	-0.102969	-0.0537653	0.917988	0.998665	1	Brain_Nucleus_accumbens_basal_ganglia
ENSG00000129128.12	SPCS3	-0.102666	-0.163229	0.918228	0.998665	1	Brain_Nucleus_accumbens_basal_ganglia
ENSG00000196981.3	WDR5B	0.102503	0.0608988	0.918357	0.998665	1	Brain_Nucleus_accumbens_basal_ganglia
ENSG00000091490.10	SEL1L3	-0.102266	-0.0459095	0.918545	0.998665	1	Brain_Nucleus_accumbens_basal_ganglia
ENSG00000196335.12	STK31	0.102235	0.0505552	0.918571	0.998665	1	Brain_Nucleus_accumbens_basal_ganglia
ENSG00000243795.1	LINC02044	-0.101889	-0.0389531	0.918845	0.998665	1	Brain_Nucleus_accumbens_basal_ganglia
ENSG00000157214.13	STEAP2	-0.101745	-0.0631106	0.918959	0.998665	1	Brain_Nucleus_accumbens_basal_ganglia
ENSG00000263154.1	RP11-1055B8.2	-0.101601	-0.00832626	0.919074	0.998665	1	Brain_Nucleus_accumbens_basal_ganglia
ENSG00000244219.6	GS1-259H13.2	-0.101359	-0.04289	0.919265	0.998665	1	Brain_Nucleus_accumbens_basal_ganglia
ENSG00000169641.13	LUZP1	0.0999959	0.0789391	0.920348	0.998665	1	Brain_Nucleus_accumbens_basal_ganglia
ENSG00000128510.10	CPA4	-0.0999801	-0.0451169	0.92036	0.998665	1	Brain_Nucleus_accumbens_basal_ganglia
ENSG00000101417.11	PXMP4	-0.0998164	-0.309322	0.92049	0.998665	1	Brain_Nucleus_accumbens_basal_ganglia
ENSG00000106636.7	YKT6	-0.0997863	-0.21588	0.920514	0.998665	1	Brain_Nucleus_accumbens_basal_ganglia
ENSG00000183426.16	NPIPA1	0.0992539	-1.60863e-05	0.920937	0.998665	1	Brain_Nucleus_accumbens_basal_ganglia
ENSG00000095485.16	CWF19L1	-0.0983282	-0.0488129	0.921672	0.998665	1	Brain_Nucleus_accumbens_basal_ganglia
ENSG00000082701.14	GSK3B	-0.0982354	-0.0371185	0.921745	0.998665	1	Brain_Nucleus_accumbens_basal_ganglia
ENSG00000185880.12	TRIM69	-0.0980161	-0.0446663	0.92192	0.998665	1	Brain_Nucleus_accumbens_basal_ganglia
ENSG00000178952.10	TUFM	-0.0977794	-0.0362142	0.922107	0.998665	1	Brain_Nucleus_accumbens_basal_ganglia
ENSG00000137563.11	GGH	-0.0973748	-0.0114825	0.922429	0.998665	1	Brain_Nucleus_accumbens_basal_ganglia
ENSG00000110777.11	POU2AF1	-0.0968041	-0.175415	0.922882	0.998665	1	Brain_Nucleus_accumbens_basal_ganglia
ENSG00000141556.20	TBCD	-0.0959835	-0.033817	0.923534	0.998665	1	Brain_Nucleus_accumbens_basal_ganglia
ENSG00000137574.10	TGS1	-0.0958056	-0.0579136	0.923675	0.998665	1	Brain_Nucleus_accumbens_basal_ganglia
ENSG00000152082.13	MZT2B	0.0955232	0.196244	0.923899	0.998665	1	Brain_Nucleus_accumbens_basal_ganglia
ENSG00000142528.15	ZNF473	-0.0954239	-0.0124452	0.923978	0.998665	1	Brain_Nucleus_accumbens_basal_ganglia
ENSG00000196378.11	ZNF34	-0.0953318	-0.0812959	0.924051	0.998665	1	Brain_Nucleus_accumbens_basal_ganglia
ENSG00000169738.7	DCXR	-0.0952908	-0.0956558	0.924084	0.998665	1	Brain_Nucleus_accumbens_basal_ganglia
ENSG00000189306.10	RRP7A	-0.0947053	-0.0386196	0.924549	0.998665	1	Brain_Nucleus_accumbens_basal_ganglia
ENSG00000139631.18	CSAD	0.0945089	0.00820641	0.924705	0.998665	1	Brain_Nucleus_accumbens_basal_ganglia
ENSG00000260633.1	RP11-375I20.6	-0.0944802	-0.0221248	0.924728	0.998665	1	Brain_Nucleus_accumbens_basal_ganglia
ENSG00000188732.10	FAM221A	0.0943522	0.0317557	0.924829	0.998665	1	Brain_Nucleus_accumbens_basal_ganglia
ENSG00000189114.6	BLOC1S3	-0.0943307	-0.0338629	0.924846	0.998665	1	Brain_Nucleus_accumbens_basal_ganglia
ENSG00000138642.14	HERC6	-0.0943159	-0.0233701	0.924858	0.998665	1	Brain_Nucleus_accumbens_basal_ganglia
ENSG00000140386.12	SCAPER	0.0935479	0.0274905	0.925468	0.998665	1	Brain_Nucleus_accumbens_basal_ganglia
ENSG00000269473.1	CTD-2619J13.19	0.0931731	0.119028	0.925766	0.998665	1	Brain_Nucleus_accumbens_basal_ganglia
ENSG00000175354.18	PTPN2	0.0929175	0.0306125	0.925969	0.998665	1	Brain_Nucleus_accumbens_basal_ganglia
ENSG00000166839.16	ANKDD1A	0.0927819	0.259388	0.926077	0.998665	1	Brain_Nucleus_accumbens_basal_ganglia
ENSG00000112118.18	MCM3	-0.092739	-0.0378575	0.926111	0.998665	1	Brain_Nucleus_accumbens_basal_ganglia
ENSG00000271904.1	CTC-498M16.4	0.0925843	0.0267155	0.926234	0.998665	1	Brain_Nucleus_accumbens_basal_ganglia
ENSG00000083099.10	LYRM2	-0.0912566	-0.0357794	0.927289	0.998665	1	Brain_Nucleus_accumbens_basal_ganglia
ENSG00000105755.7	ETHE1	0.0912512	0.068742	0.927293	0.998665	1	Brain_Nucleus_accumbens_basal_ganglia
ENSG00000270093.1	AP000473.8	0.0910692	-0.167354	0.927438	0.998665	1	Brain_Nucleus_accumbens_basal_ganglia
ENSG00000272512.1	RP11-54O7.17	-0.0905213	-0.0219364	0.927873	0.998665	1	Brain_Nucleus_accumbens_basal_ganglia
ENSG00000161016.17	RPL8	0.0901752	0.247548	0.928148	0.998665	1	Brain_Nucleus_accumbens_basal_ganglia
ENSG00000275966.1	RP11-1055B8.9	-0.0901659	-0.0792363	0.928155	0.998665	1	Brain_Nucleus_accumbens_basal_ganglia
ENSG00000184584.12	TMEM173	-0.0899988	-0.0693923	0.928288	0.998665	1	Brain_Nucleus_accumbens_basal_ganglia
ENSG00000172500.12	FIBP	0.0897793	0.036022	0.928463	0.998665	1	Brain_Nucleus_accumbens_basal_ganglia
ENSG00000197062.11	ZSCAN26	-0.0897616	-0.00803378	0.928477	0.998665	1	Brain_Nucleus_accumbens_basal_ganglia
ENSG00000103064.13	SLC7A6	-0.0889967	-0.108352	0.929085	0.998665	1	Brain_Nucleus_accumbens_basal_ganglia
ENSG00000136492.8	BRIP1	-0.0889544	-0.101588	0.929118	0.998665	1	Brain_Nucleus_accumbens_basal_ganglia
ENSG00000185963.13	BICD2	0.0886888	0.0366719	0.929329	0.998665	1	Brain_Nucleus_accumbens_basal_ganglia
ENSG00000018699.11	TTC27	0.0885843	0.0292332	0.929412	0.998665	1	Brain_Nucleus_accumbens_basal_ganglia
ENSG00000154222.14	CC2D1B	0.0879765	0.0736128	0.929895	0.998665	1	Brain_Nucleus_accumbens_basal_ganglia
ENSG00000170949.17	ZNF160	0.0879038	0.0340736	0.929953	0.998665	1	Brain_Nucleus_accumbens_basal_ganglia
ENSG00000203666.12	EFCAB2	-0.0877285	-0.0143972	0.930092	0.998665	1	Brain_Nucleus_accumbens_basal_ganglia
ENSG00000151651.15	ADAM8	0.0875202	0.037261	0.930258	0.998665	1	Brain_Nucleus_accumbens_basal_ganglia
ENSG00000188729.6	OSTN	-0.087197	-0.0371839	0.930515	0.998665	1	Brain_Nucleus_accumbens_basal_ganglia
ENSG00000282860.1	RP11-153F10.2	-0.0868851	-0.0106658	0.930763	0.998665	1	Brain_Nucleus_accumbens_basal_ganglia
ENSG00000129657.14	SEC14L1	-0.0868106	-0.102943	0.930822	0.998665	1	Brain_Nucleus_accumbens_basal_ganglia
ENSG00000205611.4	LINC01597	-0.086622	-1.35631	0.930972	0.998665	1	Brain_Nucleus_accumbens_basal_ganglia
ENSG00000105650.21	PDE4C	0.0865829	0.0208705	0.931003	0.998665	1	Brain_Nucleus_accumbens_basal_ganglia
ENSG00000133665.12	DYDC2	-0.0865701	-0.0204465	0.931013	0.998665	1	Brain_Nucleus_accumbens_basal_ganglia
ENSG00000263990.1	CTC-542B22.2	0.0862875	0.0170001	0.931238	0.998665	1	Brain_Nucleus_accumbens_basal_ganglia
ENSG00000197256.10	KANK2	-0.0862328	-0.0352123	0.931281	0.998665	1	Brain_Nucleus_accumbens_basal_ganglia
ENSG00000196391.10	ZNF774	0.0860993	0.168084	0.931388	0.998665	1	Brain_Nucleus_accumbens_basal_ganglia
ENSG00000146918.19	NCAPG2	-0.0858114	-0.0652743	0.931616	0.998665	1	Brain_Nucleus_accumbens_basal_ganglia
ENSG00000140265.12	ZSCAN29	-0.085721	-0.080552	0.931688	0.998665	1	Brain_Nucleus_accumbens_basal_ganglia
ENSG00000196542.8	SPTSSB	-0.0855252	-0.138769	0.931844	0.998665	1	Brain_Nucleus_accumbens_basal_ganglia
ENSG00000161692.17	DBF4B	-0.0852402	-0.011776	0.93207	0.998665	1	Brain_Nucleus_accumbens_basal_ganglia
ENSG00000204219.9	TCEA3	-0.0851653	-0.0258278	0.93213	0.998665	1	Brain_Nucleus_accumbens_basal_ganglia
ENSG00000109919.9	MTCH2	-0.0846022	-0.0342789	0.932578	0.998665	1	Brain_Nucleus_accumbens_basal_ganglia
ENSG00000092098.16	RNF31	-0.0844297	-0.013207	0.932715	0.998665	1	Brain_Nucleus_accumbens_basal_ganglia
ENSG00000122679.8	RAMP3	-0.0844102	-0.123751	0.93273	0.998665	1	Brain_Nucleus_accumbens_basal_ganglia
ENSG00000197261.11	C6orf141	-0.0842759	-0.188372	0.932837	0.998665	1	Brain_Nucleus_accumbens_basal_ganglia
ENSG00000234465.10	PINLYP	0.0837715	0.0789222	0.933238	0.998665	1	Brain_Nucleus_accumbens_basal_ganglia
ENSG00000121390.18	PSPC1	-0.0833963	-0.140979	0.933536	0.998665	1	Brain_Nucleus_accumbens_basal_ganglia
ENSG00000167103.11	PIP5KL1	0.0831549	0.0407868	0.933728	0.998665	1	Brain_Nucleus_accumbens_basal_ganglia
ENSG00000107821.14	KAZALD1	0.0827731	0.119666	0.934032	0.998665	1	Brain_Nucleus_accumbens_basal_ganglia
ENSG00000114770.16	ABCC5	-0.0827527	0.00896071	0.934048	0.998665	1	Brain_Nucleus_accumbens_basal_ganglia
ENSG00000259905.5	PWRN1	-0.0822444	-0.0164884	0.934452	0.998665	1	Brain_Nucleus_accumbens_basal_ganglia
ENSG00000222041.10	CYTOR	-0.0815371	-0.467705	0.935015	0.998665	1	Brain_Nucleus_accumbens_basal_ganglia
ENSG00000116983.12	HPCAL4	0.0815109	0.0577597	0.935036	0.998665	1	Brain_Nucleus_accumbens_basal_ganglia
ENSG00000078124.11	ACER3	0.0814296	0.207557	0.9351	0.998665	1	Brain_Nucleus_accumbens_basal_ganglia
ENSG00000168356.11	SCN11A	0.0810401	0.0243089	0.93541	0.998665	1	Brain_Nucleus_accumbens_basal_ganglia
ENSG00000240747.7	KRBOX1	0.0809312	0.0447343	0.935497	0.998665	1	Brain_Nucleus_accumbens_basal_ganglia
ENSG00000161905.12	ALOX15	0.0808181	0.0282138	0.935587	0.998665	1	Brain_Nucleus_accumbens_basal_ganglia
ENSG00000114638.7	UPK1B	-0.0794306	-0.0439368	0.93669	0.998665	1	Brain_Nucleus_accumbens_basal_ganglia
ENSG00000122376.11	FAM35A	-0.0793702	-0.0447878	0.936738	0.998665	1	Brain_Nucleus_accumbens_basal_ganglia
ENSG00000000457.13	SCYL3	-0.0793331	0.00269388	0.936768	0.998665	1	Brain_Nucleus_accumbens_basal_ganglia
ENSG00000174514.12	MFSD4A	-0.0791307	-0.116511	0.936929	0.998665	1	Brain_Nucleus_accumbens_basal_ganglia
ENSG00000125871.13	MGME1	-0.0790559	-0.0464597	0.936988	0.998665	1	Brain_Nucleus_accumbens_basal_ganglia
ENSG00000198626.15	RYR2	-0.0788758	-0.0443769	0.937131	0.998665	1	Brain_Nucleus_accumbens_basal_ganglia
ENSG00000139155.8	SLCO1C1	0.0788345	0.100541	0.937164	0.998665	1	Brain_Nucleus_accumbens_basal_ganglia
ENSG00000184601.10	C14orf180	0.0787501	0.0674933	0.937231	0.998665	1	Brain_Nucleus_accumbens_basal_ganglia
ENSG00000177666.16	PNPLA2	-0.0783696	-0.0447224	0.937534	0.998665	1	Brain_Nucleus_accumbens_basal_ganglia
ENSG00000147576.15	ADHFE1	-0.0783008	-0.0502175	0.937589	0.998665	1	Brain_Nucleus_accumbens_basal_ganglia
ENSG00000232859.9	LYRM9	0.0781784	0.0192435	0.937686	0.998665	1	Brain_Nucleus_accumbens_basal_ganglia
ENSG00000162694.13	EXTL2	0.0780532	0.0762893	0.937786	0.998665	1	Brain_Nucleus_accumbens_basal_ganglia
ENSG00000263956.6	NBPF11	-0.0771936	-0.0655213	0.93847	0.998665	1	Brain_Nucleus_accumbens_basal_ganglia
ENSG00000256576.2	RP13-977J11.2	-0.0769518	-0.0642556	0.938662	0.998665	1	Brain_Nucleus_accumbens_basal_ganglia
ENSG00000053328.8	METTL24	-0.0768985	-0.0809756	0.938704	0.998665	1	Brain_Nucleus_accumbens_basal_ganglia
ENSG00000196312.12	MFSD14C	-0.0766939	-0.0674687	0.938867	0.998665	1	Brain_Nucleus_accumbens_basal_ganglia
ENSG00000160214.12	RRP1	-0.0765186	-0.0774884	0.939007	0.998665	1	Brain_Nucleus_accumbens_basal_ganglia
ENSG00000222033.1	LINC01124	0.0763093	0.0184651	0.939173	0.998665	1	Brain_Nucleus_accumbens_basal_ganglia
ENSG00000170209.4	ANKK1	-0.0762851	-0.118991	0.939192	0.998665	1	Brain_Nucleus_accumbens_basal_ganglia
ENSG00000175874.9	CREG2	-0.0762704	-0.138102	0.939204	0.998665	1	Brain_Nucleus_accumbens_basal_ganglia
ENSG00000135773.12	CAPN9	0.0761045	0.329686	0.939336	0.998665	1	Brain_Nucleus_accumbens_basal_ganglia
ENSG00000165416.14	SUGT1	-0.0759751	-0.195954	0.939439	0.998665	1	Brain_Nucleus_accumbens_basal_ganglia
ENSG00000120910.14	PPP3CC	0.0759614	0.0403875	0.93945	0.998665	1	Brain_Nucleus_accumbens_basal_ganglia
ENSG00000136010.13	ALDH1L2	-0.0759113	-0.036165	0.93949	0.998665	1	Brain_Nucleus_accumbens_basal_ganglia
ENSG00000102738.7	MRPS31	0.075552	0.0675982	0.939776	0.998665	1	Brain_Nucleus_accumbens_basal_ganglia
ENSG00000110025.12	SNX15	0.0754398	0.0283814	0.939865	0.998665	1	Brain_Nucleus_accumbens_basal_ganglia
ENSG00000204351.11	SKIV2L	0.0748551	0.103789	0.94033	0.998665	1	Brain_Nucleus_accumbens_basal_ganglia
ENSG00000274560.1	RP11-285E23.2	0.0746642	0.0597349	0.940482	0.998665	1	Brain_Nucleus_accumbens_basal_ganglia
ENSG00000188004.9	C1orf204	-0.0745491	-0.0190992	0.940573	0.998665	1	Brain_Nucleus_accumbens_basal_ganglia
ENSG00000089006.16	SNX5	-0.074522	-0.0198377	0.940595	0.998665	1	Brain_Nucleus_accumbens_basal_ganglia
ENSG00000164124.10	TMEM144	-0.073948	0.0782298	0.941052	0.998665	1	Brain_Nucleus_accumbens_basal_ganglia
ENSG00000162390.17	ACOT11	-0.0736316	-0.0558344	0.941304	0.998665	1	Brain_Nucleus_accumbens_basal_ganglia
ENSG00000219481.10	NBPF1	0.0735334	-0.0646694	0.941382	0.998665	1	Brain_Nucleus_accumbens_basal_ganglia
ENSG00000198931.10	APRT	-0.073267	-0.0614861	0.941594	0.998665	1	Brain_Nucleus_accumbens_basal_ganglia
ENSG00000265533.1	RP11-638L3.1	0.0731051	0.0482098	0.941722	0.998665	1	Brain_Nucleus_accumbens_basal_ganglia
ENSG00000171793.13	CTPS1	-0.0725751	-0.0320697	0.942144	0.998665	1	Brain_Nucleus_accumbens_basal_ganglia
ENSG00000215018.9	COL28A1	-0.0724426	-0.0585707	0.94225	0.998665	1	Brain_Nucleus_accumbens_basal_ganglia
ENSG00000132432.13	SEC61G	0.0723317	0.120786	0.942338	0.998665	1	Brain_Nucleus_accumbens_basal_ganglia
ENSG00000185561.9	TLCD2	0.0720451	0.163956	0.942566	0.998665	1	Brain_Nucleus_accumbens_basal_ganglia
ENSG00000228065.10	LINC01515	0.0713729	0.000325829	0.943101	0.998665	1	Brain_Nucleus_accumbens_basal_ganglia
ENSG00000225706.1	PTPRD-AS1	-0.0713108	-0.0228925	0.94315	0.998665	1	Brain_Nucleus_accumbens_basal_ganglia
ENSG00000138115.13	CYP2C8	0.0704148	0.0250362	0.943864	0.998665	1	Brain_Nucleus_accumbens_basal_ganglia
ENSG00000260423.1	RP13-735L24.1	0.0701171	-0.00831619	0.9441	0.998665	1	Brain_Nucleus_accumbens_basal_ganglia
ENSG00000247982.6	LINC00926	0.070104	0.0308826	0.944111	0.998665	1	Brain_Nucleus_accumbens_basal_ganglia
ENSG00000215915.9	ATAD3C	0.0699132	0.379892	0.944263	0.998665	1	Brain_Nucleus_accumbens_basal_ganglia
ENSG00000165929.12	TC2N	0.0697343	0.0110386	0.944405	0.998665	1	Brain_Nucleus_accumbens_basal_ganglia
ENSG00000148308.17	GTF3C5	-0.0696037	-0.073442	0.944509	0.998665	1	Brain_Nucleus_accumbens_basal_ganglia
ENSG00000136982.5	DSCC1	0.0685522	0.0119543	0.945346	0.998665	1	Brain_Nucleus_accumbens_basal_ganglia
ENSG00000255501.1	CARD18	-0.0683593	-0.04004	0.9455	0.998665	1	Brain_Nucleus_accumbens_basal_ganglia
ENSG00000105483.17	CARD8	-0.0680444	-1.43692e-05	0.94575	0.998665	1	Brain_Nucleus_accumbens_basal_ganglia
ENSG00000106013.14	ANKRD7	0.0675692	0.0194899	0.946129	0.998665	1	Brain_Nucleus_accumbens_basal_ganglia
ENSG00000186272.12	ZNF17	-0.0669771	-0.036878	0.9466	0.998665	1	Brain_Nucleus_accumbens_basal_ganglia
ENSG00000083444.16	PLOD1	0.0665837	-0.0455493	0.946913	0.998665	1	Brain_Nucleus_accumbens_basal_ganglia
ENSG00000184956.15	MUC6	0.0665716	0.0372771	0.946923	0.998665	1	Brain_Nucleus_accumbens_basal_ganglia
ENSG00000146281.5	PM20D2	-0.0665131	-0.0131788	0.946969	0.998665	1	Brain_Nucleus_accumbens_basal_ganglia
ENSG00000167280.16	ENGASE	0.0663769	0.216255	0.947078	0.998665	1	Brain_Nucleus_accumbens_basal_ganglia
ENSG00000136897.7	MRPL50	0.0662149	0.137909	0.947207	0.998665	1	Brain_Nucleus_accumbens_basal_ganglia
ENSG00000010030.13	ETV7	-0.0660561	-0.0473249	0.947333	0.998665	1	Brain_Nucleus_accumbens_basal_ganglia
ENSG00000172661.17	WASHC2C	0.0658918	0.0204826	0.947464	0.998665	1	Brain_Nucleus_accumbens_basal_ganglia
ENSG00000108786.10	HSD17B1	0.065635	0.0647319	0.947668	0.998665	1	Brain_Nucleus_accumbens_basal_ganglia
ENSG00000014257.15	ACPP	-0.0652381	-0.0419171	0.947984	0.998665	1	Brain_Nucleus_accumbens_basal_ganglia
ENSG00000146477.5	SLC22A3	-0.0651179	-0.0339118	0.94808	0.998665	1	Brain_Nucleus_accumbens_basal_ganglia
ENSG00000135898.9	GPR55	0.0649213	0.0849106	0.948237	0.998665	1	Brain_Nucleus_accumbens_basal_ganglia
ENSG00000251372.5	LINC00499	-0.0648384	-0.00726007	0.948303	0.998665	1	Brain_Nucleus_accumbens_basal_ganglia
ENSG00000158008.9	EXTL1	-0.0637527	-0.0910191	0.949167	0.998665	1	Brain_Nucleus_accumbens_basal_ganglia
ENSG00000261000.1	RP11-534L20.5	-0.0636824	-0.0129003	0.949223	0.998665	1	Brain_Nucleus_accumbens_basal_ganglia
ENSG00000124508.16	BTN2A2	-0.0634419	-0.00792687	0.949415	0.998665	1	Brain_Nucleus_accumbens_basal_ganglia
ENSG00000108846.15	ABCC3	-0.063189	0.0201609	0.949616	0.998665	1	Brain_Nucleus_accumbens_basal_ganglia
ENSG00000171695.10	LKAAEAR1	-0.0628344	-0.0246778	0.949898	0.998665	1	Brain_Nucleus_accumbens_basal_ganglia
ENSG00000154645.13	CHODL	-0.0624556	0.052854	0.9502	0.998665	1	Brain_Nucleus_accumbens_basal_ganglia
ENSG00000271709.1	RP11-297J22.1	-0.0621621	-0.0295976	0.950434	0.998665	1	Brain_Nucleus_accumbens_basal_ganglia
ENSG00000278107.1	RP11-162A12.4	-0.0621467	-0.0543793	0.950446	0.998665	1	Brain_Nucleus_accumbens_basal_ganglia
ENSG00000197375.12	SLC22A5	-0.0621018	-0.0365905	0.950482	0.998665	1	Brain_Nucleus_accumbens_basal_ganglia
ENSG00000134285.10	FKBP11	0.0619052	0.0886531	0.950638	0.998665	1	Brain_Nucleus_accumbens_basal_ganglia
ENSG00000175581.13	MRPL48	0.0618938	0.0176216	0.950647	0.998665	1	Brain_Nucleus_accumbens_basal_ganglia
ENSG00000211455.7	STK38L	-0.0618608	0.144267	0.950674	0.998665	1	Brain_Nucleus_accumbens_basal_ganglia
ENSG00000188895.11	MSL1	0.0618277	0.0478845	0.9507	0.998665	1	Brain_Nucleus_accumbens_basal_ganglia
ENSG00000229694.6	LINC00484	0.0613642	0.0150322	0.951069	0.998665	1	Brain_Nucleus_accumbens_basal_ganglia
ENSG00000157150.4	TIMP4	0.0611886	0.00931491	0.951209	0.998665	1	Brain_Nucleus_accumbens_basal_ganglia
ENSG00000172818.9	OVOL1	-0.0606086	0.0302404	0.951671	0.998665	1	Brain_Nucleus_accumbens_basal_ganglia
ENSG00000099817.11	POLR2E	-0.0605734	-0.0258694	0.951699	0.998665	1	Brain_Nucleus_accumbens_basal_ganglia
ENSG00000147894.14	C9orf72	0.0603802	0.00826163	0.951853	0.998665	1	Brain_Nucleus_accumbens_basal_ganglia
ENSG00000113205.5	PCDHB3	0.0600946	0.16407	0.95208	0.998665	1	Brain_Nucleus_accumbens_basal_ganglia
ENSG00000273313.1	RBAKDN	0.0597749	0.0172042	0.952335	0.998665	1	Brain_Nucleus_accumbens_basal_ganglia
ENSG00000183605.16	SFXN4	-0.0595814	-0.0201459	0.952489	0.998665	1	Brain_Nucleus_accumbens_basal_ganglia
ENSG00000239713.8	APOBEC3G	-0.0595701	-0.174375	0.952498	0.998665	1	Brain_Nucleus_accumbens_basal_ganglia
ENSG00000277420.1	CH17-408M7.1	0.0594281	0.0134722	0.952611	0.998665	1	Brain_Nucleus_accumbens_basal_ganglia
ENSG00000174669.11	SLC29A2	0.0589008	0.139529	0.953031	0.998665	1	Brain_Nucleus_accumbens_basal_ganglia
ENSG00000182329.12	KIAA2012	0.0585932	0.105141	0.953276	0.998665	1	Brain_Nucleus_accumbens_basal_ganglia
ENSG00000124562.9	SNRPC	0.0580806	0.0143314	0.953684	0.998665	1	Brain_Nucleus_accumbens_basal_ganglia
ENSG00000274363.1	RP11-104O19.4	0.0576939	0.0265266	0.953992	0.998665	1	Brain_Nucleus_accumbens_basal_ganglia
ENSG00000108587.15	GOSR1	-0.057667	-0.0255006	0.954014	0.998665	1	Brain_Nucleus_accumbens_basal_ganglia
ENSG00000196735.11	HLA-DQA1	-0.0570854	-0.0682334	0.954477	0.998665	1	Brain_Nucleus_accumbens_basal_ganglia
ENSG00000236502.1	SIX3-AS1	0.056955	0.035372	0.954581	0.998665	1	Brain_Nucleus_accumbens_basal_ganglia
ENSG00000170085.17	SIMC1	0.0567557	0.174767	0.95474	0.998665	1	Brain_Nucleus_accumbens_basal_ganglia
ENSG00000104783.11	KCNN4	-0.0562552	-0.0329068	0.955139	0.998665	1	Brain_Nucleus_accumbens_basal_ganglia
ENSG00000133597.10	ADCK2	-0.0558327	-0.292576	0.955475	0.998665	1	Brain_Nucleus_accumbens_basal_ganglia
ENSG00000106392.10	C1GALT1	0.0556552	0.0143749	0.955616	0.998665	1	Brain_Nucleus_accumbens_basal_ganglia
ENSG00000177875.4	CCDC184	0.055543	0.262496	0.955706	0.998665	1	Brain_Nucleus_accumbens_basal_ganglia
ENSG00000097046.12	CDC7	0.0553236	0.0423111	0.955881	0.998665	1	Brain_Nucleus_accumbens_basal_ganglia
ENSG00000226029.1	LINC01772	-0.0553161	-0.0590828	0.955887	0.998665	1	Brain_Nucleus_accumbens_basal_ganglia
ENSG00000138190.16	EXOC6	0.0552846	0.090042	0.955912	0.998665	1	Brain_Nucleus_accumbens_basal_ganglia
ENSG00000055955.15	ITIH4	-0.0551986	-0.00590339	0.95598	0.998665	1	Brain_Nucleus_accumbens_basal_ganglia
ENSG00000132470.13	ITGB4	0.0551474	0.0626429	0.956021	0.998665	1	Brain_Nucleus_accumbens_basal_ganglia
ENSG00000251247.10	ZNF345	-0.0551114	-0.043539	0.95605	0.998665	1	Brain_Nucleus_accumbens_basal_ganglia
ENSG00000113318.9	MSH3	-0.0548362	-0.0178074	0.956269	0.998665	1	Brain_Nucleus_accumbens_basal_ganglia
ENSG00000165023.6	DIRAS2	-0.0546303	-0.219387	0.956433	0.998665	1	Brain_Nucleus_accumbens_basal_ganglia
ENSG00000117899.10	MESDC2	-0.054531	-0.0306637	0.956512	0.998665	1	Brain_Nucleus_accumbens_basal_ganglia
ENSG00000086619.13	ERO1B	-0.0544821	-0.0112883	0.956551	0.998665	1	Brain_Nucleus_accumbens_basal_ganglia
ENSG00000144285.17	SCN1A	0.0543428	0.0381553	0.956662	0.998665	1	Brain_Nucleus_accumbens_basal_ganglia
ENSG00000270659.1	RP11-105N14.1	0.0540769	0.0272663	0.956874	0.998665	1	Brain_Nucleus_accumbens_basal_ganglia
ENSG00000099282.9	TSPAN15	-0.0539869	-0.0183807	0.956946	0.998665	1	Brain_Nucleus_accumbens_basal_ganglia
ENSG00000224389.8	C4B	0.0538059	0.0219694	0.95709	0.998665	1	Brain_Nucleus_accumbens_basal_ganglia
ENSG00000087191.12	PSMC5	-0.0537739	-0.0252387	0.957115	0.998665	1	Brain_Nucleus_accumbens_basal_ganglia
ENSG00000182013.17	PNMAL1	0.0535522	0.0216329	0.957292	0.998665	1	Brain_Nucleus_accumbens_basal_ganglia
ENSG00000135476.11	ESPL1	-0.0527709	-0.0112412	0.957914	0.998665	1	Brain_Nucleus_accumbens_basal_ganglia
ENSG00000198520.10	C1orf228	-0.0524432	-0.0593927	0.958176	0.998665	1	Brain_Nucleus_accumbens_basal_ganglia
ENSG00000242612.6	DECR2	-0.0521923	-0.232214	0.958375	0.998665	1	Brain_Nucleus_accumbens_basal_ganglia
ENSG00000037042.8	TUBG2	-0.0515083	-0.0140154	0.958921	0.998665	1	Brain_Nucleus_accumbens_basal_ganglia
ENSG00000229921.6	KIF25-AS1	-0.0510095	0.0069465	0.959318	0.998665	1	Brain_Nucleus_accumbens_basal_ganglia
ENSG00000167720.12	SRR	-0.0508836	-0.00288077	0.959418	0.998665	1	Brain_Nucleus_accumbens_basal_ganglia
ENSG00000197362.14	ZNF786	-0.0503353	-0.0128313	0.959855	0.998665	1	Brain_Nucleus_accumbens_basal_ganglia
ENSG00000203705.10	TATDN3	-0.0502177	-0.0353036	0.959949	0.998665	1	Brain_Nucleus_accumbens_basal_ganglia
ENSG00000088808.16	PPP1R13B	-0.0499052	-0.166696	0.960198	0.998665	1	Brain_Nucleus_accumbens_basal_ganglia
ENSG00000189298.13	ZKSCAN3	-0.0498373	-0.02181	0.960252	0.998665	1	Brain_Nucleus_accumbens_basal_ganglia
ENSG00000103197.16	TSC2	0.0495805	0.21386	0.960457	0.998665	1	Brain_Nucleus_accumbens_basal_ganglia
ENSG00000160226.15	C21orf2	0.0482238	0.101644	0.961538	0.998665	1	Brain_Nucleus_accumbens_basal_ganglia
ENSG00000066379.14	ZNRD1	0.0479025	0.0363178	0.961794	0.998665	1	Brain_Nucleus_accumbens_basal_ganglia
ENSG00000166261.10	ZNF202	-0.0473418	-0.124534	0.962241	0.998665	1	Brain_Nucleus_accumbens_basal_ganglia
ENSG00000127463.13	EMC1	-0.0466805	-0.0131655	0.962768	0.998665	1	Brain_Nucleus_accumbens_basal_ganglia
ENSG00000047315.15	POLR2B	-0.0466264	-0.52306	0.962811	0.998665	1	Brain_Nucleus_accumbens_basal_ganglia
ENSG00000120539.14	MASTL	-0.0463056	-0.000599125	0.963067	0.998665	1	Brain_Nucleus_accumbens_basal_ganglia
ENSG00000152422.15	XRCC4	-0.0458017	-0.00835078	0.963468	0.998665	1	Brain_Nucleus_accumbens_basal_ganglia
ENSG00000142959.4	BEST4	-0.0457024	-0.0935408	0.963547	0.998665	1	Brain_Nucleus_accumbens_basal_ganglia
ENSG00000023516.8	AKAP11	-0.0452857	-0.0656965	0.96388	0.998665	1	Brain_Nucleus_accumbens_basal_ganglia
ENSG00000278921.2	EPB41L4A-AS2	0.0452552	-0.0091994	0.963904	0.998665	1	Brain_Nucleus_accumbens_basal_ganglia
ENSG00000188677.14	PARVB	-0.0451779	-0.0468174	0.963966	0.998665	1	Brain_Nucleus_accumbens_basal_ganglia
ENSG00000183798.4	EMILIN3	-0.0451554	-0.020275	0.963983	0.998665	1	Brain_Nucleus_accumbens_basal_ganglia
ENSG00000146540.14	C7orf50	-0.0449106	-0.0609257	0.964179	0.998665	1	Brain_Nucleus_accumbens_basal_ganglia
ENSG00000249685.1	RP11-360F5.3	0.0448353	0.0393289	0.964239	0.998665	1	Brain_Nucleus_accumbens_basal_ganglia
ENSG00000258979.1	RP11-433J8.2	-0.0444961	0.0561196	0.964509	0.998665	1	Brain_Nucleus_accumbens_basal_ganglia
ENSG00000100626.16	GALNT16	0.0442329	-0.00741887	0.964719	0.998665	1	Brain_Nucleus_accumbens_basal_ganglia
ENSG00000246375.2	RP11-10L7.1	-0.0441701	-0.0168038	0.964769	0.998665	1	Brain_Nucleus_accumbens_basal_ganglia
ENSG00000182858.13	ALG12	-0.0439918	-0.0218488	0.964911	0.998665	1	Brain_Nucleus_accumbens_basal_ganglia
ENSG00000164008.14	C1orf50	0.0432215	0.0145255	0.965525	0.998665	1	Brain_Nucleus_accumbens_basal_ganglia
ENSG00000198125.12	MB	-0.0431235	-0.00416241	0.965603	0.998665	1	Brain_Nucleus_accumbens_basal_ganglia
ENSG00000164620.8	RELL2	-0.0427179	0.598994	0.965926	0.998665	1	Brain_Nucleus_accumbens_basal_ganglia
ENSG00000004455.16	AK2	0.0424972	0.0275282	0.966102	0.998665	1	Brain_Nucleus_accumbens_basal_ganglia
ENSG00000015592.16	STMN4	-0.0423843	-0.0154673	0.966192	0.998665	1	Brain_Nucleus_accumbens_basal_ganglia
ENSG00000088926.13	F11	0.0422283	0.0106456	0.966317	0.998665	1	Brain_Nucleus_accumbens_basal_ganglia
ENSG00000130653.15	PNPLA7	0.0418447	-0.00835787	0.966623	0.998665	1	Brain_Nucleus_accumbens_basal_ganglia
ENSG00000153714.5	LURAP1L	0.0414975	0.0212502	0.966899	0.998665	1	Brain_Nucleus_accumbens_basal_ganglia
ENSG00000277462.1	ZNF670	0.0413584	-0.0481792	0.96701	0.998665	1	Brain_Nucleus_accumbens_basal_ganglia
ENSG00000228789.6	HCG22	0.0411701	0.00485179	0.96716	0.998665	1	Brain_Nucleus_accumbens_basal_ganglia
ENSG00000126005.16	MMP24-AS1	0.0410916	0.0140565	0.967223	0.998665	1	Brain_Nucleus_accumbens_basal_ganglia
ENSG00000266289.1	RP11-1C8.6	0.0408091	0.00353462	0.967448	0.998665	1	Brain_Nucleus_accumbens_basal_ganglia
ENSG00000154358.20	OBSCN	-0.0406903	0.0218067	0.967543	0.998665	1	Brain_Nucleus_accumbens_basal_ganglia
ENSG00000242247.10	ARFGAP3	-0.0406638	-0.0727304	0.967564	0.998665	1	Brain_Nucleus_accumbens_basal_ganglia
ENSG00000183011.13	NAA38	-0.0405929	-0.154836	0.96762	0.998665	1	Brain_Nucleus_accumbens_basal_ganglia
ENSG00000158315.10	RHBDL2	-0.0405625	-0.0748774	0.967645	0.998665	1	Brain_Nucleus_accumbens_basal_ganglia
ENSG00000259134.5	LINC00924	-0.0398635	-0.0133448	0.968202	0.998665	1	Brain_Nucleus_accumbens_basal_ganglia
ENSG00000151689.12	INPP1	-0.0398633	-0.0480248	0.968202	0.998665	1	Brain_Nucleus_accumbens_basal_ganglia
ENSG00000136518.16	ACTL6A	-0.039414	-0.0892669	0.96856	0.998665	1	Brain_Nucleus_accumbens_basal_ganglia
ENSG00000176155.18	CCDC57	0.0392546	0.0877644	0.968687	0.998665	1	Brain_Nucleus_accumbens_basal_ganglia
ENSG00000090581.9	GNPTG	0.0391028	0.187031	0.968808	0.998665	1	Brain_Nucleus_accumbens_basal_ganglia
ENSG00000023909.9	GCLM	0.0388424	0.0472649	0.969016	0.998665	1	Brain_Nucleus_accumbens_basal_ganglia
ENSG00000213077.5	FAM106A	-0.0380861	-0.102819	0.969619	0.998665	1	Brain_Nucleus_accumbens_basal_ganglia
ENSG00000119673.14	ACOT2	0.0379593	0.0187565	0.96972	0.998665	1	Brain_Nucleus_accumbens_basal_ganglia
ENSG00000245680.9	ZNF585B	0.0377175	0.0167687	0.969913	0.998665	1	Brain_Nucleus_accumbens_basal_ganglia
ENSG00000126267.8	COX6B1	0.0372791	0.225289	0.970262	0.998665	1	Brain_Nucleus_accumbens_basal_ganglia
ENSG00000107614.21	TRDMT1	0.0371339	0.0645943	0.970378	0.998665	1	Brain_Nucleus_accumbens_basal_ganglia
ENSG00000115364.13	MRPL19	0.0369777	0.0100548	0.970503	0.998665	1	Brain_Nucleus_accumbens_basal_ganglia
ENSG00000183688.4	RFLNB	0.0367914	0.0822695	0.970651	0.998665	1	Brain_Nucleus_accumbens_basal_ganglia
ENSG00000156239.11	N6AMT1	-0.0366741	-0.0385605	0.970745	0.998665	1	Brain_Nucleus_accumbens_basal_ganglia
ENSG00000164654.15	MIOS	0.036531	0.0134626	0.970859	0.998665	1	Brain_Nucleus_accumbens_basal_ganglia
ENSG00000231742.5	LINC01273	-0.0365158	-0.00750166	0.970871	0.998665	1	Brain_Nucleus_accumbens_basal_ganglia
ENSG00000165233.17	CARD19	0.0361611	0.0735503	0.971154	0.998665	1	Brain_Nucleus_accumbens_basal_ganglia
ENSG00000186088.15	GSAP	0.0359421	0.0188702	0.971328	0.998665	1	Brain_Nucleus_accumbens_basal_ganglia
ENSG00000055044.10	NOP58	-0.0358507	-0.0927068	0.971401	0.998665	1	Brain_Nucleus_accumbens_basal_ganglia
ENSG00000161618.9	ALDH16A1	0.0356868	0.0228191	0.971532	0.998665	1	Brain_Nucleus_accumbens_basal_ganglia
ENSG00000176533.12	GNG7	0.035197	0.1556	0.971923	0.998665	1	Brain_Nucleus_accumbens_basal_ganglia
ENSG00000130699.18	TAF4	-0.0351542	-0.0883645	0.971957	0.998665	1	Brain_Nucleus_accumbens_basal_ganglia
ENSG00000187726.8	DNAJB13	-0.0344412	0.00488417	0.972525	0.998665	1	Brain_Nucleus_accumbens_basal_ganglia
ENSG00000106785.14	TRIM14	-0.0343366	-0.0166309	0.972609	0.998665	1	Brain_Nucleus_accumbens_basal_ganglia
ENSG00000224790.2	AP000704.5	-0.0338147	-0.0010551	0.973025	0.998665	1	Brain_Nucleus_accumbens_basal_ganglia
ENSG00000267731.1	RP11-147L13.8	0.0336598	0.0367654	0.973148	0.998665	1	Brain_Nucleus_accumbens_basal_ganglia
ENSG00000134531.9	EMP1	0.0333073	-0.0104661	0.97343	0.998665	1	Brain_Nucleus_accumbens_basal_ganglia
ENSG00000166347.18	CYB5A	0.0330296	-0.0268487	0.973651	0.998665	1	Brain_Nucleus_accumbens_basal_ganglia
ENSG00000176946.11	THAP4	-0.0329597	-0.0379708	0.973707	0.998665	1	Brain_Nucleus_accumbens_basal_ganglia
ENSG00000085831.15	TTC39A	0.0318234	0.000427703	0.974613	0.998665	1	Brain_Nucleus_accumbens_basal_ganglia
ENSG00000187288.10	CIDEC	-0.0316498	-0.0160659	0.974751	0.998665	1	Brain_Nucleus_accumbens_basal_ganglia
ENSG00000239672.7	NME1	-0.0314465	-0.0127654	0.974913	0.998665	1	Brain_Nucleus_accumbens_basal_ganglia
ENSG00000197705.9	KLHL14	0.0312222	0.00872591	0.975092	0.998665	1	Brain_Nucleus_accumbens_basal_ganglia
ENSG00000233569.1	RP11-500B12.1	-0.0310326	0.0153698	0.975244	0.998665	1	Brain_Nucleus_accumbens_basal_ganglia
ENSG00000105668.7	UPK1A	0.031007	0.00994474	0.975264	0.998665	1	Brain_Nucleus_accumbens_basal_ganglia
ENSG00000167981.5	ZNF597	0.0308747	0.00615861	0.97537	0.998665	1	Brain_Nucleus_accumbens_basal_ganglia
ENSG00000197050.10	ZNF420	-0.0308677	-0.0229361	0.975375	0.998665	1	Brain_Nucleus_accumbens_basal_ganglia
ENSG00000120008.15	WDR11	0.0302166	0.0105131	0.975894	0.998665	1	Brain_Nucleus_accumbens_basal_ganglia
ENSG00000122203.14	KIAA1191	-0.0301355	0.00864356	0.975959	0.998665	1	Brain_Nucleus_accumbens_basal_ganglia
ENSG00000163002.12	NUP35	-0.0300136	-0.013698	0.976056	0.998665	1	Brain_Nucleus_accumbens_basal_ganglia
ENSG00000060339.13	CCAR1	0.029186	-0.024024	0.976716	0.998665	1	Brain_Nucleus_accumbens_basal_ganglia
ENSG00000267079.1	RP11-820I16.1	0.0290728	0.00742263	0.976807	0.998665	1	Brain_Nucleus_accumbens_basal_ganglia
ENSG00000213221.4	DNLZ	-0.0288056	-0.00780585	0.97702	0.998665	1	Brain_Nucleus_accumbens_basal_ganglia
ENSG00000225383.7	SFTA1P	-0.0284873	0.00569931	0.977273	0.998665	1	Brain_Nucleus_accumbens_basal_ganglia
ENSG00000228569.1	AC073133.2	-0.0283008	0.0451396	0.977422	0.998665	1	Brain_Nucleus_accumbens_basal_ganglia
ENSG00000275759.1	RP11-131L12.3	0.0282893	0.00655275	0.977431	0.998665	1	Brain_Nucleus_accumbens_basal_ganglia
ENSG00000106853.18	PTGR1	0.0281304	-0.00968954	0.977558	0.998665	1	Brain_Nucleus_accumbens_basal_ganglia
ENSG00000162994.15	CLHC1	0.0280706	0.00160355	0.977606	0.998665	1	Brain_Nucleus_accumbens_basal_ganglia
ENSG00000276023.4	DUSP14	0.0280198	0.0362245	0.977646	0.998665	1	Brain_Nucleus_accumbens_basal_ganglia
ENSG00000010704.18	HFE	-0.028008	-0.0760493	0.977656	0.998665	1	Brain_Nucleus_accumbens_basal_ganglia
ENSG00000184517.11	ZFP1	-0.0280065	-0.0343775	0.977657	0.998665	1	Brain_Nucleus_accumbens_basal_ganglia
ENSG00000172428.10	COPS9	-0.0279164	-0.0322947	0.977729	0.998665	1	Brain_Nucleus_accumbens_basal_ganglia
ENSG00000243667.6	WDR92	-0.0275959	-0.0193473	0.977984	0.998665	1	Brain_Nucleus_accumbens_basal_ganglia
ENSG00000100393.12	EP300	0.0273036	-0.0818891	0.978218	0.998665	1	Brain_Nucleus_accumbens_basal_ganglia
ENSG00000168765.16	GSTM4	-0.0272327	-0.0578035	0.978274	0.998665	1	Brain_Nucleus_accumbens_basal_ganglia
ENSG00000172732.11	MUS81	0.0272135	0.0251668	0.978289	0.998665	1	Brain_Nucleus_accumbens_basal_ganglia
ENSG00000213462.4	ERV3-1	-0.0271752	0.00214349	0.97832	0.998665	1	Brain_Nucleus_accumbens_basal_ganglia
ENSG00000088888.17	MAVS	-0.0264061	-0.0955377	0.978933	0.998665	1	Brain_Nucleus_accumbens_basal_ganglia
ENSG00000138686.9	BBS7	-0.0263657	0.0622663	0.978966	0.998665	1	Brain_Nucleus_accumbens_basal_ganglia
ENSG00000158805.11	ZNF276	-0.0263396	-0.0342897	0.978986	0.998665	1	Brain_Nucleus_accumbens_basal_ganglia
ENSG00000140876.11	NUDT7	-0.0261705	0.00939881	0.979121	0.998665	1	Brain_Nucleus_accumbens_basal_ganglia
ENSG00000119632.3	IFI27L2	-0.0260544	-0.0326335	0.979214	0.998665	1	Brain_Nucleus_accumbens_basal_ganglia
ENSG00000161798.6	AQP5	-0.0260259	0.0279384	0.979237	0.998665	1	Brain_Nucleus_accumbens_basal_ganglia
ENSG00000091640.7	SPAG7	-0.0258218	-0.0384722	0.979399	0.998665	1	Brain_Nucleus_accumbens_basal_ganglia
ENSG00000151388.10	ADAMTS12	-0.0254803	-0.00843175	0.979672	0.998665	1	Brain_Nucleus_accumbens_basal_ganglia
ENSG00000277149.4	TYW1B	0.0253685	0.121685	0.979761	0.998665	1	Brain_Nucleus_accumbens_basal_ganglia
ENSG00000121289.17	CEP89	-0.0253099	-0.0682001	0.979808	0.998665	1	Brain_Nucleus_accumbens_basal_ganglia
ENSG00000259807.1	RP11-426C22.4	0.0250737	0.0210235	0.979996	0.998665	1	Brain_Nucleus_accumbens_basal_ganglia
ENSG00000180185.11	FAHD1	0.0248974	0.00691348	0.980137	0.998665	1	Brain_Nucleus_accumbens_basal_ganglia
ENSG00000115828.15	QPCT	0.0247396	0.0565954	0.980263	0.998665	1	Brain_Nucleus_accumbens_basal_ganglia
ENSG00000163291.14	PAQR3	-0.0245705	-0.0296425	0.980398	0.998665	1	Brain_Nucleus_accumbens_basal_ganglia
ENSG00000166928.10	MS4A14	0.0245648	0.0115789	0.980402	0.998665	1	Brain_Nucleus_accumbens_basal_ganglia
ENSG00000270806.1	C17orf50	0.0244727	0.00687359	0.980476	0.998665	1	Brain_Nucleus_accumbens_basal_ganglia
ENSG00000125898.12	FAM110A	0.0244668	-0.00579499	0.98048	0.998665	1	Brain_Nucleus_accumbens_basal_ganglia
ENSG00000255621.1	RP11-377D9.3	0.0244217	0.00449506	0.980516	0.998665	1	Brain_Nucleus_accumbens_basal_ganglia
ENSG00000112053.13	SLC26A8	0.0242183	0.0514067	0.980678	0.998665	1	Brain_Nucleus_accumbens_basal_ganglia
ENSG00000011332.19	DPF1	0.0237142	0.0247167	0.981081	0.998665	1	Brain_Nucleus_accumbens_basal_ganglia
ENSG00000085063.14	CD59	0.0235127	0.00064182	0.981241	0.998665	1	Brain_Nucleus_accumbens_basal_ganglia
ENSG00000234928.1	LINC01659	-0.0234396	-0.0182599	0.9813	0.998665	1	Brain_Nucleus_accumbens_basal_ganglia
ENSG00000122986.13	HVCN1	-0.0230353	-0.046609	0.981622	0.998665	1	Brain_Nucleus_accumbens_basal_ganglia
ENSG00000134815.18	DHX34	-0.0228622	-0.0758437	0.98176	0.998665	1	Brain_Nucleus_accumbens_basal_ganglia
ENSG00000155714.13	PDZD9	0.0227906	0.130775	0.981817	0.998665	1	Brain_Nucleus_accumbens_basal_ganglia
ENSG00000058404.19	CAMK2B	-0.0223753	-0.0452471	0.982149	0.998665	1	Brain_Nucleus_accumbens_basal_ganglia
ENSG00000274750.2	HIST1H3E	-0.0223311	-0.010059	0.982184	0.998665	1	Brain_Nucleus_accumbens_basal_ganglia
ENSG00000064115.10	TM7SF3	0.0216688	0.0206816	0.982712	0.998665	1	Brain_Nucleus_accumbens_basal_ganglia
ENSG00000133103.16	COG6	-0.0215556	0.00421507	0.982802	0.998665	1	Brain_Nucleus_accumbens_basal_ganglia
ENSG00000240707.2	LINC01168	0.0211301	0.0117177	0.983142	0.998665	1	Brain_Nucleus_accumbens_basal_ganglia
ENSG00000273125.1	LINC01990	-0.0209868	0.0110508	0.983256	0.998665	1	Brain_Nucleus_accumbens_basal_ganglia
ENSG00000144366.15	GULP1	-0.0209081	-0.179515	0.983319	0.998665	1	Brain_Nucleus_accumbens_basal_ganglia
ENSG00000157578.13	LCA5L	0.0201726	0.0088249	0.983906	0.998665	1	Brain_Nucleus_accumbens_basal_ganglia
ENSG00000144320.13	LNPK	0.0201324	0.00359459	0.983938	0.998665	1	Brain_Nucleus_accumbens_basal_ganglia
ENSG00000204099.11	NEU4	0.0199887	0.0418235	0.984052	0.998665	1	Brain_Nucleus_accumbens_basal_ganglia
ENSG00000228261.1	RP11-127L20.3	0.0198739	0.00439077	0.984144	0.998665	1	Brain_Nucleus_accumbens_basal_ganglia
ENSG00000093183.13	SEC22C	0.0195711	-0.0271235	0.984386	0.998665	1	Brain_Nucleus_accumbens_basal_ganglia
ENSG00000197165.10	SULT1A2	-0.0190381	-0.0646288	0.984811	0.998665	1	Brain_Nucleus_accumbens_basal_ganglia
ENSG00000126602.10	TRAP1	0.0187556	0.0477337	0.985036	0.998665	1	Brain_Nucleus_accumbens_basal_ganglia
ENSG00000123219.12	CENPK	-0.0186139	-0.00553051	0.985149	0.998665	1	Brain_Nucleus_accumbens_basal_ganglia
ENSG00000266094.7	RASSF5	-0.0183013	0.233207	0.985398	0.998665	1	Brain_Nucleus_accumbens_basal_ganglia
ENSG00000250312.6	ZNF718	0.0181962	0.00419941	0.985482	0.998665	1	Brain_Nucleus_accumbens_basal_ganglia
ENSG00000197181.11	PIWIL2	0.018183	0.0251198	0.985493	0.998665	1	Brain_Nucleus_accumbens_basal_ganglia
ENSG00000124275.14	MTRR	0.0179128	-0.100378	0.985708	0.998665	1	Brain_Nucleus_accumbens_basal_ganglia
ENSG00000154518.9	ATP5G3	0.0171622	-0.0894629	0.986307	0.998665	1	Brain_Nucleus_accumbens_basal_ganglia
ENSG00000130332.14	LSM7	-0.0171567	0.000751468	0.986312	0.998665	1	Brain_Nucleus_accumbens_basal_ganglia
ENSG00000253704.1	RP11-267M23.4	0.0170345	-0.0439757	0.986409	0.998665	1	Brain_Nucleus_accumbens_basal_ganglia
ENSG00000135046.13	ANXA1	0.0169794	0.0226173	0.986453	0.998665	1	Brain_Nucleus_accumbens_basal_ganglia
ENSG00000132740.8	IGHMBP2	-0.0169606	-0.00655718	0.986468	0.998665	1	Brain_Nucleus_accumbens_basal_ganglia
ENSG00000117697.14	NSL1	-0.0168382	-0.260077	0.986566	0.998665	1	Brain_Nucleus_accumbens_basal_ganglia
ENSG00000118004.17	COLEC11	-0.0165783	0.000176806	0.986773	0.998665	1	Brain_Nucleus_accumbens_basal_ganglia
ENSG00000188938.15	FAM120AOS	0.0164744	0.0147483	0.986856	0.998665	1	Brain_Nucleus_accumbens_basal_ganglia
ENSG00000170852.10	KBTBD2	-0.016264	-0.0324403	0.987024	0.998665	1	Brain_Nucleus_accumbens_basal_ganglia
ENSG00000128218.7	VPREB3	0.0162564	0.0230269	0.98703	0.998665	1	Brain_Nucleus_accumbens_basal_ganglia
ENSG00000135686.12	KLHL36	0.0160629	-0.00419585	0.987184	0.998665	1	Brain_Nucleus_accumbens_basal_ganglia
ENSG00000185860.13	CCDC190	0.0160476	0.00114262	0.987196	0.998665	1	Brain_Nucleus_accumbens_basal_ganglia
ENSG00000185201.16	IFITM2	-0.0156296	0.0560013	0.98753	0.998665	1	Brain_Nucleus_accumbens_basal_ganglia
ENSG00000188766.12	SPRED3	-0.0156173	-0.108456	0.98754	0.998665	1	Brain_Nucleus_accumbens_basal_ganglia
ENSG00000186153.16	WWOX	0.0154738	0.0121195	0.987654	0.998665	1	Brain_Nucleus_accumbens_basal_ganglia
ENSG00000182362.13	YBEY	-0.014895	-0.00138084	0.988116	0.998667	1	Brain_Nucleus_accumbens_basal_ganglia
ENSG00000163041.9	H3F3A	0.014764	0.0069113	0.98822	0.998667	1	Brain_Nucleus_accumbens_basal_ganglia
ENSG00000259495.2	RP11-210M15.2	0.0146058	0.00689019	0.988347	0.998667	1	Brain_Nucleus_accumbens_basal_ganglia
ENSG00000008517.16	IL32	0.0142171	0.120553	0.988657	0.998667	1	Brain_Nucleus_accumbens_basal_ganglia
ENSG00000141959.16	PFKL	-0.0136108	0.0328327	0.98914	0.998667	1	Brain_Nucleus_accumbens_basal_ganglia
ENSG00000176148.15	TCP11L1	0.0136061	0.00292976	0.989144	0.998667	1	Brain_Nucleus_accumbens_basal_ganglia
ENSG00000227733.9	RP4-565E6.1	0.013561	0.0146124	0.98918	0.998667	1	Brain_Nucleus_accumbens_basal_ganglia
ENSG00000137764.19	MAP2K5	0.0131477	-0.0572549	0.98951	0.998667	1	Brain_Nucleus_accumbens_basal_ganglia
ENSG00000215114.8	UBXN2B	-0.0128695	0.0128165	0.989732	0.998667	1	Brain_Nucleus_accumbens_basal_ganglia
ENSG00000079308.16	TNS1	-0.0128669	0.049174	0.989734	0.998667	1	Brain_Nucleus_accumbens_basal_ganglia
ENSG00000161981.10	SNRNP25	-0.0123929	0.621907	0.990112	0.99872	1	Brain_Nucleus_accumbens_basal_ganglia
ENSG00000172986.12	GXYLT2	0.0122806	-1.05054e-05	0.990202	0.99872	1	Brain_Nucleus_accumbens_basal_ganglia
ENSG00000165948.10	IFI27L1	-0.0108924	-0.048258	0.991309	0.999471	1	Brain_Nucleus_accumbens_basal_ganglia
ENSG00000185522.8	LMNTD2	-0.0107919	0.0439934	0.99139	0.999471	1	Brain_Nucleus_accumbens_basal_ganglia
ENSG00000122687.17	MRM2	0.0102793	0.00260645	0.991798	0.999471	1	Brain_Nucleus_accumbens_basal_ganglia
ENSG00000015475.18	BID	0.0101084	0.0178094	0.991935	0.999471	1	Brain_Nucleus_accumbens_basal_ganglia
ENSG00000111666.10	CHPT1	0.00998946	-0.017189	0.99203	0.999471	1	Brain_Nucleus_accumbens_basal_ganglia
ENSG00000162779.21	AXDND1	-0.00978414	-0.00499173	0.992194	0.999471	1	Brain_Nucleus_accumbens_basal_ganglia
ENSG00000180777.13	ANKRD30B	0.00864122	-0.0266521	0.993105	0.999955	1	Brain_Nucleus_accumbens_basal_ganglia
ENSG00000100372.14	SLC25A17	0.00765944	-0.030322	0.993889	0.999955	1	Brain_Nucleus_accumbens_basal_ganglia
ENSG00000166275.15	BORCS7	0.0074365	-0.0179035	0.994067	0.999955	1	Brain_Nucleus_accumbens_basal_ganglia
ENSG00000185345.18	PARK2	0.00720932	0.136106	0.994248	0.999955	1	Brain_Nucleus_accumbens_basal_ganglia
ENSG00000257086.1	RP11-783K16.13	-0.00708716	0.0109102	0.994345	0.999955	1	Brain_Nucleus_accumbens_basal_ganglia
ENSG00000142227.10	EMP3	-0.0069694	-0.0275821	0.994439	0.999955	1	Brain_Nucleus_accumbens_basal_ganglia
ENSG00000182004.12	SNRPE	0.00665712	0.00448881	0.994688	0.999955	1	Brain_Nucleus_accumbens_basal_ganglia
ENSG00000102967.11	DHODH	-0.00661501	0.000679342	0.994722	0.999955	1	Brain_Nucleus_accumbens_basal_ganglia
ENSG00000178301.3	AQP11	0.00553645	0.05446	0.995583	0.999955	1	Brain_Nucleus_accumbens_basal_ganglia
ENSG00000180834.7	MAP6D1	-0.00546701	-0.00966548	0.995638	0.999955	1	Brain_Nucleus_accumbens_basal_ganglia
ENSG00000105443.13	CYTH2	0.00543075	0.0141351	0.995667	0.999955	1	Brain_Nucleus_accumbens_basal_ganglia
ENSG00000273257.1	RP11-177J6.1	0.00496366	-0.0500651	0.99604	0.999955	1	Brain_Nucleus_accumbens_basal_ganglia
ENSG00000078674.17	PCM1	0.00485723	-0.0180755	0.996125	0.999955	1	Brain_Nucleus_accumbens_basal_ganglia
ENSG00000161904.11	LEMD2	-0.00481075	0.0253773	0.996162	0.999955	1	Brain_Nucleus_accumbens_basal_ganglia
ENSG00000090686.15	USP48	-0.00463953	-0.00184407	0.996298	0.999955	1	Brain_Nucleus_accumbens_basal_ganglia
ENSG00000126266.3	FFAR1	0.00388654	0.00311646	0.996899	0.999955	1	Brain_Nucleus_accumbens_basal_ganglia
ENSG00000123095.5	BHLHE41	0.00370317	-0.15864	0.997045	0.999955	1	Brain_Nucleus_accumbens_basal_ganglia
ENSG00000160072.19	ATAD3B	-0.00367944	0.00353378	0.997064	0.999955	1	Brain_Nucleus_accumbens_basal_ganglia
ENSG00000096654.15	ZNF184	0.00365581	0.00368718	0.997083	0.999955	1	Brain_Nucleus_accumbens_basal_ganglia
ENSG00000233396.7	LINC01719	0.00306448	-0.392116	0.997555	0.999955	1	Brain_Nucleus_accumbens_basal_ganglia
ENSG00000013374.15	NUB1	-0.00291355	0.0745307	0.997675	0.999955	1	Brain_Nucleus_accumbens_basal_ganglia
ENSG00000134253.9	TRIM45	-0.00225222	-0.000360887	0.998203	0.999955	1	Brain_Nucleus_accumbens_basal_ganglia
ENSG00000167965.17	MLST8	-0.00200577	0.048628	0.9984	0.999955	1	Brain_Nucleus_accumbens_basal_ganglia
ENSG00000231925.11	TAPBP	0.00180556	0.0208153	0.998559	0.999955	1	Brain_Nucleus_accumbens_basal_ganglia
ENSG00000150403.17	TMCO3	-0.00157258	0.0117076	0.998745	0.999955	1	Brain_Nucleus_accumbens_basal_ganglia
ENSG00000100106.19	TRIOBP	0.00144109	0.036593	0.99885	0.999955	1	Brain_Nucleus_accumbens_basal_ganglia
ENSG00000150995.18	ITPR1	-0.00106214	0.310211	0.999153	0.999955	1	Brain_Nucleus_accumbens_basal_ganglia
ENSG00000198837.9	DENND4B	0.000865409	0.0111705	0.99931	0.999955	1	Brain_Nucleus_accumbens_basal_ganglia
ENSG00000175787.16	ZNF169	-0.000802106	0.0304446	0.99936	0.999955	1	Brain_Nucleus_accumbens_basal_ganglia
ENSG00000184274.3	LINC00315	-0.000642317	0.154925	0.999488	0.999955	1	Brain_Nucleus_accumbens_basal_ganglia
ENSG00000267014.5	LINC01532	0.000560299	0.0327553	0.999553	0.999955	1	Brain_Nucleus_accumbens_basal_ganglia
ENSG00000103671.9	TRIP4	0.000257756	0.000334605	0.999794	0.999955	1	Brain_Nucleus_accumbens_basal_ganglia
ENSG00000281404.1	LINC01176	0.000199307	0.0478865	0.999841	0.999955	1	Brain_Nucleus_accumbens_basal_ganglia
ENSG00000053702.14	NRIP2	0.000129474	-0.00208339	0.999897	0.999955	1	Brain_Nucleus_accumbens_basal_ganglia
ENSG00000262006.1	RP11-700H6.4	5.63042e-05	0.0133372	0.999955	0.999955	1	Brain_Nucleus_accumbens_basal_ganglia
ENSG00000177409.11	SAMD9L	-4.02467	-1.2945	5.7056e-05	0.250761	0.250761	Brain_Putamen_basal_ganglia
ENSG00000122417.15	ODF2L	-3.57192	-2.5001	0.00035438	0.480135	1	Brain_Putamen_basal_ganglia
ENSG00000203721.6	LINC00862	-3.47998	-1.97296	0.000501444	0.480135	1	Brain_Putamen_basal_ganglia
ENSG00000107249.21	GLIS3	-3.46938	-7.70004	0.000521669	0.480135	1	Brain_Putamen_basal_ganglia
ENSG00000134201.10	GSTM5	-3.385	-0.519542	0.000711778	0.480135	1	Brain_Putamen_basal_ganglia
ENSG00000187783.11	TMEM72	3.37422	1.04344	0.000740254	0.480135	1	Brain_Putamen_basal_ganglia
ENSG00000139433.9	GLTP	3.3109	2.09239	0.000929965	0.480135	1	Brain_Putamen_basal_ganglia
ENSG00000054938.15	CHRDL2	3.25705	0.99903	0.00112578	0.480135	1	Brain_Putamen_basal_ganglia
ENSG00000278668.1	RP11-227G15.11	-3.25111	-0.75651	0.00114954	0.480135	1	Brain_Putamen_basal_ganglia
ENSG00000141580.15	WDR45B	3.24277	2.26123	0.00118372	0.480135	1	Brain_Putamen_basal_ganglia
ENSG00000231852.6	CYP21A2	3.23848	1.45511	0.0012017	0.480135	1	Brain_Putamen_basal_ganglia
ENSG00000107262.18	BAG1	3.19447	2.09049	0.00140089	0.500773	1	Brain_Putamen_basal_ganglia
ENSG00000100294.12	MCAT	-3.17833	-3.57772	0.00148124	0.500773	1	Brain_Putamen_basal_ganglia
ENSG00000204371.11	EHMT2	3.14035	2.50189	0.00168749	0.529751	1	Brain_Putamen_basal_ganglia
ENSG00000224758.1	LINC01167	3.10279	2.00409	0.00191703	0.532692	1	Brain_Putamen_basal_ganglia
ENSG00000176222.8	ZNF404	3.09938	1.23082	0.00193927	0.532692	1	Brain_Putamen_basal_ganglia
ENSG00000106077.18	ABHD11	3.00195	3.94521	0.00268254	0.693515	1	Brain_Putamen_basal_ganglia
ENSG00000170703.15	TTLL6	-2.96025	-1.57015	0.00307386	0.697024	1	Brain_Putamen_basal_ganglia
ENSG00000197841.14	ZNF181	-2.9167	-1.52733	0.00353755	0.697024	1	Brain_Putamen_basal_ganglia
ENSG00000273142.1	RP11-458F8.4	2.90659	1.00609	0.00365395	0.697024	1	Brain_Putamen_basal_ganglia
ENSG00000178852.15	EFCAB13	-2.90355	-1.09054	0.00368956	0.697024	1	Brain_Putamen_basal_ganglia
ENSG00000174899.10	PQLC2L	-2.88042	-0.980565	0.00397149	0.697024	1	Brain_Putamen_basal_ganglia
ENSG00000164659.14	KIAA1324L	-2.87403	-8.23808	0.00405267	0.697024	1	Brain_Putamen_basal_ganglia
ENSG00000104870.12	FCGRT	-2.87379	-2.71485	0.00405582	0.697024	1	Brain_Putamen_basal_ganglia
ENSG00000183955.12	KMT5A	2.87102	2.44597	0.00409151	0.697024	1	Brain_Putamen_basal_ganglia
ENSG00000085514.15	PILRA	2.85851	0.451625	0.00425636	0.697024	1	Brain_Putamen_basal_ganglia
ENSG00000228521.2	AC099552.3	2.85508	1.31488	0.00430262	0.697024	1	Brain_Putamen_basal_ganglia
ENSG00000188234.13	AGAP4	2.84204	11.1861	0.00448252	0.697024	1	Brain_Putamen_basal_ganglia
ENSG00000180190.11	TDRP	2.83384	1.56682	0.00459925	0.697024	1	Brain_Putamen_basal_ganglia
ENSG00000141338.13	ABCA8	2.80621	3.24533	0.00501274	0.701848	1	Brain_Putamen_basal_ganglia
ENSG00000164125.15	FAM198B	2.80147	1.51255	0.00508709	0.701848	1	Brain_Putamen_basal_ganglia
ENSG00000150893.10	FREM2	-2.80001	-0.490418	0.00511016	0.701848	1	Brain_Putamen_basal_ganglia
ENSG00000185585.19	OLFML2A	2.77668	1.90274	0.00549175	0.716045	1	Brain_Putamen_basal_ganglia
ENSG00000183960.8	KCNH8	2.77387	2.15607	0.00553937	0.716045	1	Brain_Putamen_basal_ganglia
ENSG00000165478.6	HEPACAM	2.75443	5.98468	0.0058794	0.738285	1	Brain_Putamen_basal_ganglia
ENSG00000078487.17	ZCWPW1	2.74121	0.946228	0.00612141	0.742284	1	Brain_Putamen_basal_ganglia
ENSG00000262468.5	LINC01569	2.73442	0.942886	0.00624904	0.742284	1	Brain_Putamen_basal_ganglia
ENSG00000125257.13	ABCC4	2.70871	1.42736	0.00675458	0.774277	1	Brain_Putamen_basal_ganglia
ENSG00000164404.8	GDF9	2.69399	1.67436	0.00706016	0.774277	1	Brain_Putamen_basal_ganglia
ENSG00000248538.6	RP11-10A14.5	2.69099	4.17019	0.00712406	0.774277	1	Brain_Putamen_basal_ganglia
ENSG00000175463.11	TBC1D10C	-2.67892	-1.13231	0.00738607	0.774277	1	Brain_Putamen_basal_ganglia
ENSG00000169896.16	ITGAM	-2.67505	-7.41708	0.00747192	0.774277	1	Brain_Putamen_basal_ganglia
ENSG00000125755.18	SYMPK	2.65276	3.28243	0.00798363	0.774277	1	Brain_Putamen_basal_ganglia
ENSG00000128185.9	DGCR6L	2.64748	6.96323	0.00810941	0.774277	1	Brain_Putamen_basal_ganglia
ENSG00000125818.17	PSMF1	-2.63633	-2.25363	0.00838081	0.774277	1	Brain_Putamen_basal_ganglia
ENSG00000143036.16	SLC44A3	-2.63602	-0.979943	0.00838836	0.774277	1	Brain_Putamen_basal_ganglia
ENSG00000189366.9	ALG1L	2.63269	0.385368	0.00847126	0.774277	1	Brain_Putamen_basal_ganglia
ENSG00000148814.17	LRRC27	2.61079	0.640489	0.00903339	0.774277	1	Brain_Putamen_basal_ganglia
ENSG00000133216.16	EPHB2	2.60631	1.42234	0.00915224	0.774277	1	Brain_Putamen_basal_ganglia
ENSG00000121716.20	PILRB	2.60452	0.476454	0.00920029	0.774277	1	Brain_Putamen_basal_ganglia
ENSG00000185305.10	ARL15	2.60375	1.00275	0.00922094	0.774277	1	Brain_Putamen_basal_ganglia
ENSG00000105088.8	OLFM2	2.599	2.11026	0.00934959	0.774277	1	Brain_Putamen_basal_ganglia
ENSG00000124743.5	KLHL31	-2.59087	-0.920867	0.00957335	0.774277	1	Brain_Putamen_basal_ganglia
ENSG00000159210.9	SNF8	2.56856	1.33936	0.0102121	0.774277	1	Brain_Putamen_basal_ganglia
ENSG00000229891.1	LINC01315	-2.5676	-1.07826	0.0102404	0.774277	1	Brain_Putamen_basal_ganglia
ENSG00000103202.12	NME4	-2.56564	-1.46343	0.0102986	0.774277	1	Brain_Putamen_basal_ganglia
ENSG00000164758.7	MED30	2.56186	5.32881	0.0104114	0.774277	1	Brain_Putamen_basal_ganglia
ENSG00000101306.10	MYLK2	-2.55834	-1.7228	0.0105172	0.774277	1	Brain_Putamen_basal_ganglia
ENSG00000002919.14	SNX11	2.55505	2.10791	0.0106173	0.774277	1	Brain_Putamen_basal_ganglia
ENSG00000143537.13	ADAM15	-2.54059	-0.991283	0.0110666	0.774277	1	Brain_Putamen_basal_ganglia
ENSG00000138286.14	FAM149B1	2.53409	2.62019	0.011274	0.774277	1	Brain_Putamen_basal_ganglia
ENSG00000144283.21	PKP4	-2.53199	-24.5075	0.0113418	0.774277	1	Brain_Putamen_basal_ganglia
ENSG00000223865.10	HLA-DPB1	2.53173	0.756779	0.0113501	0.774277	1	Brain_Putamen_basal_ganglia
ENSG00000269343.6	ZNF587B	-2.53101	-5.26098	0.0113735	0.774277	1	Brain_Putamen_basal_ganglia
ENSG00000008988.9	RPS20	-2.52862	-1.7862	0.0114512	0.774277	1	Brain_Putamen_basal_ganglia
ENSG00000276529.1	AP001505.10	2.51832	0.470034	0.0117917	0.781397	1	Brain_Putamen_basal_ganglia
ENSG00000066379.14	ZNRD1	-2.51026	-0.700277	0.0120644	0.781397	1	Brain_Putamen_basal_ganglia
ENSG00000157315.4	TMED6	2.50951	0.911987	0.0120899	0.781397	1	Brain_Putamen_basal_ganglia
ENSG00000175643.8	RMI2	-2.49619	-0.550971	0.0125534	0.791173	1	Brain_Putamen_basal_ganglia
ENSG00000167186.10	COQ7	2.49485	1.44027	0.0126012	0.791173	1	Brain_Putamen_basal_ganglia
ENSG00000127588.4	GNG13	-2.48938	-6.20999	0.0127965	0.792122	1	Brain_Putamen_basal_ganglia
ENSG00000151779.12	NBAS	2.47523	1.12662	0.013315	0.796611	1	Brain_Putamen_basal_ganglia
ENSG00000230876.6	LINC00486	-2.46832	-1.37707	0.013575	0.796611	1	Brain_Putamen_basal_ganglia
ENSG00000137831.14	UACA	-2.45729	-2.02682	0.0139989	0.796611	1	Brain_Putamen_basal_ganglia
ENSG00000188659.9	SAXO2	2.45662	0.726639	0.0140251	0.796611	1	Brain_Putamen_basal_ganglia
ENSG00000115423.18	DNAH6	2.44844	2.85982	0.0143475	0.796611	1	Brain_Putamen_basal_ganglia
ENSG00000147408.14	CSGALNACT1	2.44769	0.576929	0.0143774	0.796611	1	Brain_Putamen_basal_ganglia
ENSG00000181061.13	HIGD1A	-2.43864	-1.15127	0.0147426	0.796611	1	Brain_Putamen_basal_ganglia
ENSG00000239332.5	LINC01119	2.43388	2.63784	0.0149379	0.796611	1	Brain_Putamen_basal_ganglia
ENSG00000175390.13	EIF3F	-2.43071	-1.76371	0.0150693	0.796611	1	Brain_Putamen_basal_ganglia
ENSG00000101363.12	MANBAL	2.42941	4.32099	0.0151235	0.796611	1	Brain_Putamen_basal_ganglia
ENSG00000145476.15	CYP4V2	-2.42907	-1.98806	0.0151377	0.796611	1	Brain_Putamen_basal_ganglia
ENSG00000232229.5	LINC00865	-2.42366	-0.357632	0.0153651	0.796611	1	Brain_Putamen_basal_ganglia
ENSG00000050820.16	BCAR1	2.417	1.80343	0.0156488	0.796611	1	Brain_Putamen_basal_ganglia
ENSG00000168936.10	TMEM129	2.41183	0.969598	0.0158727	0.796611	1	Brain_Putamen_basal_ganglia
ENSG00000272899.3	RP11-309L24.4	2.41068	19.3196	0.0159229	0.796611	1	Brain_Putamen_basal_ganglia
ENSG00000269486.2	CTC-360G5.9	-2.40818	-0.564997	0.0160323	0.796611	1	Brain_Putamen_basal_ganglia
ENSG00000114547.9	ROPN1B	2.40787	0.585686	0.0160459	0.796611	1	Brain_Putamen_basal_ganglia
ENSG00000198502.5	HLA-DRB5	-2.40353	-0.317124	0.0162377	0.796611	1	Brain_Putamen_basal_ganglia
ENSG00000185518.11	SV2B	-2.40075	-3.99789	0.0163617	0.796611	1	Brain_Putamen_basal_ganglia
ENSG00000148484.17	RSU1	-2.39779	-4.26306	0.0164941	0.796611	1	Brain_Putamen_basal_ganglia
ENSG00000055950.16	MRPL43	-2.39322	-1.82948	0.0167014	0.797233	1	Brain_Putamen_basal_ganglia
ENSG00000112319.17	EYA4	-2.38106	-0.625149	0.0172627	0.797233	1	Brain_Putamen_basal_ganglia
ENSG00000104783.11	KCNN4	2.37676	0.700686	0.0174657	0.797233	1	Brain_Putamen_basal_ganglia
ENSG00000065665.20	SEC61A2	-2.36819	-2.98174	0.0178753	0.797233	1	Brain_Putamen_basal_ganglia
ENSG00000255362.1	RP11-619A14.3	2.36765	0.839763	0.0179017	0.797233	1	Brain_Putamen_basal_ganglia
ENSG00000165474.5	GJB2	-2.36694	-0.583825	0.0179357	0.797233	1	Brain_Putamen_basal_ganglia
ENSG00000122481.16	RWDD3	2.363	0.669942	0.0181278	0.797233	1	Brain_Putamen_basal_ganglia
ENSG00000226816.2	AC005082.12	2.36033	1.14273	0.0182588	0.797233	1	Brain_Putamen_basal_ganglia
ENSG00000117280.12	RAB29	2.35004	1.37158	0.0187716	0.797233	1	Brain_Putamen_basal_ganglia
ENSG00000111057.10	KRT18	-2.34965	-0.553064	0.0187911	0.797233	1	Brain_Putamen_basal_ganglia
ENSG00000165661.16	QSOX2	-2.34343	-0.908091	0.0191075	0.797233	1	Brain_Putamen_basal_ganglia
ENSG00000278662.4	GOLGA6L10	-2.34289	-0.398573	0.0191352	0.797233	1	Brain_Putamen_basal_ganglia
ENSG00000183484.11	GPR132	-2.34115	-2.27044	0.0192246	0.797233	1	Brain_Putamen_basal_ganglia
ENSG00000122033.14	MTIF3	2.33654	1.48752	0.0194629	0.797233	1	Brain_Putamen_basal_ganglia
ENSG00000187391.19	MAGI2	2.32717	1.42485	0.0199563	0.797233	1	Brain_Putamen_basal_ganglia
ENSG00000126464.13	PRR12	2.32552	1.63421	0.020044	0.797233	1	Brain_Putamen_basal_ganglia
ENSG00000120696.8	KBTBD7	-2.32335	-1.57482	0.0201601	0.797233	1	Brain_Putamen_basal_ganglia
ENSG00000091986.15	CCDC80	-2.32062	-4.38439	0.0203073	0.797233	1	Brain_Putamen_basal_ganglia
ENSG00000101282.8	RSPO4	-2.31734	-3.07541	0.0204855	0.797233	1	Brain_Putamen_basal_ganglia
ENSG00000073969.18	NSF	2.31543	7.63778	0.0205893	0.797233	1	Brain_Putamen_basal_ganglia
ENSG00000148120.16	C9orf3	2.3126	1.88037	0.0207447	0.797233	1	Brain_Putamen_basal_ganglia
ENSG00000188312.13	CENPP	-2.31226	-0.544596	0.0207632	0.797233	1	Brain_Putamen_basal_ganglia
ENSG00000259129.5	LINC00648	2.30673	0.631121	0.0210696	0.797233	1	Brain_Putamen_basal_ganglia
ENSG00000185917.13	SETD4	2.30328	0.509838	0.0212633	0.797233	1	Brain_Putamen_basal_ganglia
ENSG00000167011.8	NAT16	2.30159	0.867179	0.021358	0.797233	1	Brain_Putamen_basal_ganglia
ENSG00000215217.6	C5orf49	-2.29832	-1.05618	0.0215434	0.797233	1	Brain_Putamen_basal_ganglia
ENSG00000243335.9	KCTD7	2.2966	1.80361	0.0216414	0.797233	1	Brain_Putamen_basal_ganglia
ENSG00000168404.12	MLKL	2.29314	2.74209	0.0218401	0.797233	1	Brain_Putamen_basal_ganglia
ENSG00000184635.14	ZNF93	2.28924	0.795859	0.0220652	0.797233	1	Brain_Putamen_basal_ganglia
ENSG00000176209.11	SMIM19	-2.28692	-0.602075	0.0222003	0.797233	1	Brain_Putamen_basal_ganglia
ENSG00000089335.20	ZNF302	-2.28268	-0.628668	0.022449	0.797233	1	Brain_Putamen_basal_ganglia
ENSG00000136040.8	PLXNC1	-2.28254	-1.58144	0.0224577	0.797233	1	Brain_Putamen_basal_ganglia
ENSG00000136235.15	GPNMB	-2.27653	-0.364585	0.022814	0.797233	1	Brain_Putamen_basal_ganglia
ENSG00000010282.14	HHATL	2.27016	1.45137	0.023198	0.797233	1	Brain_Putamen_basal_ganglia
ENSG00000136824.18	SMC2	2.26859	0.543803	0.0232933	0.797233	1	Brain_Putamen_basal_ganglia
ENSG00000185100.10	ADSSL1	2.25463	7.14512	0.0241563	0.797233	1	Brain_Putamen_basal_ganglia
ENSG00000170075.8	GPR37L1	2.25412	2.36646	0.0241887	0.797233	1	Brain_Putamen_basal_ganglia
ENSG00000140522.11	RLBP1	-2.24926	-2.16936	0.0244961	0.797233	1	Brain_Putamen_basal_ganglia
ENSG00000226578.1	RP11-258F22.1	-2.24792	-1.04529	0.0245812	0.797233	1	Brain_Putamen_basal_ganglia
ENSG00000244694.7	PTCHD4	-2.24752	-0.728858	0.024607	0.797233	1	Brain_Putamen_basal_ganglia
ENSG00000072864.14	NDE1	2.24693	0.784193	0.0246445	0.797233	1	Brain_Putamen_basal_ganglia
ENSG00000132603.13	NIP7	-2.24628	-1.43329	0.024686	0.797233	1	Brain_Putamen_basal_ganglia
ENSG00000170802.15	FOXN2	2.24546	0.977831	0.0247386	0.797233	1	Brain_Putamen_basal_ganglia
ENSG00000139971.15	C14orf37	2.24323	1.15426	0.0248817	0.797233	1	Brain_Putamen_basal_ganglia
ENSG00000103942.12	HOMER2	-2.23765	-3.38241	0.0252436	0.797233	1	Brain_Putamen_basal_ganglia
ENSG00000139344.7	AMDHD1	2.2372	2.53836	0.0252735	0.797233	1	Brain_Putamen_basal_ganglia
ENSG00000137713.15	PPP2R1B	-2.23464	-5.04628	0.0254408	0.797233	1	Brain_Putamen_basal_ganglia
ENSG00000146350.13	TBC1D32	2.23142	1.09183	0.025653	0.797233	1	Brain_Putamen_basal_ganglia
ENSG00000187695.8	RP11-723O4.6	-2.23049	-3.00749	0.0257147	0.797233	1	Brain_Putamen_basal_ganglia
ENSG00000254415.3	SIGLEC14	2.23025	0.861153	0.025731	0.797233	1	Brain_Putamen_basal_ganglia
ENSG00000110104.11	CCDC86	2.22984	0.567386	0.0257581	0.797233	1	Brain_Putamen_basal_ganglia
ENSG00000163536.12	SERPINI1	2.22565	4.54162	0.0260376	0.798519	1	Brain_Putamen_basal_ganglia
ENSG00000165055.15	METTL2B	2.22202	0.440859	0.026282	0.798519	1	Brain_Putamen_basal_ganglia
ENSG00000127578.6	WFIKKN1	2.22109	0.345657	0.0263448	0.798519	1	Brain_Putamen_basal_ganglia
ENSG00000175711.8	B3GNTL1	-2.21183	-0.663515	0.0269782	0.8043	1	Brain_Putamen_basal_ganglia
ENSG00000136243.16	NUPL2	-2.21061	-0.532935	0.0270626	0.8043	1	Brain_Putamen_basal_ganglia
ENSG00000099994.10	SUSD2	-2.20862	-0.560387	0.027201	0.8043	1	Brain_Putamen_basal_ganglia
ENSG00000227066.1	RP3-340N1.2	2.20767	0.81998	0.0272675	0.8043	1	Brain_Putamen_basal_ganglia
ENSG00000109670.13	FBXW7	2.19659	2.43267	0.0280495	0.82016	1	Brain_Putamen_basal_ganglia
ENSG00000160877.5	NACC1	-2.19479	-6.45971	0.0281784	0.82016	1	Brain_Putamen_basal_ganglia
ENSG00000133703.11	KRAS	-2.18945	-2.95808	0.0285643	0.825923	1	Brain_Putamen_basal_ganglia
ENSG00000160961.11	ZNF333	-2.18284	-1.39891	0.0290474	0.834402	1	Brain_Putamen_basal_ganglia
ENSG00000104825.16	NFKBIB	2.17865	2.3879	0.0293579	0.837843	1	Brain_Putamen_basal_ganglia
ENSG00000182670.13	TTC3	2.16767	1.27362	0.0301836	0.853637	1	Brain_Putamen_basal_ganglia
ENSG00000110660.14	SLC35F2	-2.16425	-0.452162	0.0304454	0.853637	1	Brain_Putamen_basal_ganglia
ENSG00000070614.14	NDST1	2.15732	1.73396	0.0309811	0.853637	1	Brain_Putamen_basal_ganglia
ENSG00000144681.10	STAC	-2.1564	-1.08579	0.0310522	0.853637	1	Brain_Putamen_basal_ganglia
ENSG00000240038.6	AMY2B	-2.15443	-1.78962	0.0312065	0.853637	1	Brain_Putamen_basal_ganglia
ENSG00000214530.8	STARD10	-2.15414	-0.614484	0.031229	0.853637	1	Brain_Putamen_basal_ganglia
ENSG00000125656.8	CLPP	2.15361	2.194	0.0312709	0.853637	1	Brain_Putamen_basal_ganglia
ENSG00000118518.15	RNF146	-2.15052	-2.7161	0.031514	0.854962	1	Brain_Putamen_basal_ganglia
ENSG00000066923.17	STAG3	-2.13552	-0.773305	0.0327184	0.872999	1	Brain_Putamen_basal_ganglia
ENSG00000125458.6	NT5C	2.13459	1.61212	0.0327947	0.872999	1	Brain_Putamen_basal_ganglia
ENSG00000142188.16	TMEM50B	2.13425	5.23843	0.032822	0.872999	1	Brain_Putamen_basal_ganglia
ENSG00000180228.12	PRKRA	-2.13052	-3.26802	0.0331287	0.872999	1	Brain_Putamen_basal_ganglia
ENSG00000136448.11	NMT1	2.13	0.874372	0.033172	0.872999	1	Brain_Putamen_basal_ganglia
ENSG00000104231.10	ZFAND1	2.12738	0.72445	0.0333889	0.873477	1	Brain_Putamen_basal_ganglia
ENSG00000224848.1	RP11-535M15.1	-2.12247	-0.895153	0.0337981	0.87361	1	Brain_Putamen_basal_ganglia
ENSG00000109270.12	LAMTOR3	2.11592	1.28737	0.0343517	0.87361	1	Brain_Putamen_basal_ganglia
ENSG00000198912.10	C1orf174	-2.11502	-0.5829	0.034428	0.87361	1	Brain_Putamen_basal_ganglia
ENSG00000241544.1	LINC02029	-2.1142	-0.841609	0.0344979	0.87361	1	Brain_Putamen_basal_ganglia
ENSG00000166140.17	ZFYVE19	-2.11298	-1.89603	0.0346023	0.87361	1	Brain_Putamen_basal_ganglia
ENSG00000146223.14	RPL7L1	-2.10884	-0.843395	0.0349587	0.87361	1	Brain_Putamen_basal_ganglia
ENSG00000221843.4	C2orf16	-2.10623	-1.78969	0.0351845	0.87361	1	Brain_Putamen_basal_ganglia
ENSG00000156218.12	ADAMTSL3	-2.10422	-0.741658	0.0353591	0.87361	1	Brain_Putamen_basal_ganglia
ENSG00000139899.10	CBLN3	2.10403	0.630631	0.0353754	0.87361	1	Brain_Putamen_basal_ganglia
ENSG00000196542.8	SPTSSB	-2.10365	-2.59105	0.0354087	0.87361	1	Brain_Putamen_basal_ganglia
ENSG00000248174.5	RP11-148L24.1	-2.10132	-0.444926	0.0356132	0.87361	1	Brain_Putamen_basal_ganglia
ENSG00000164296.6	TIGD6	-2.09715	-0.871389	0.0359806	0.87361	1	Brain_Putamen_basal_ganglia
ENSG00000154764.5	WNT7A	2.09691	1.65563	0.0360013	0.87361	1	Brain_Putamen_basal_ganglia
ENSG00000235180.1	LINC00601	-2.09482	-1.65301	0.0361869	0.87361	1	Brain_Putamen_basal_ganglia
ENSG00000243709.1	LEFTY1	-2.09111	-0.80314	0.0365182	0.87361	1	Brain_Putamen_basal_ganglia
ENSG00000178445.9	GLDC	2.09008	3.13669	0.0366105	0.87361	1	Brain_Putamen_basal_ganglia
ENSG00000197251.3	LINC00336	2.08744	0.801833	0.0368486	0.87361	1	Brain_Putamen_basal_ganglia
ENSG00000057593.13	F7	-2.08607	-1.50691	0.0369719	0.87361	1	Brain_Putamen_basal_ganglia
ENSG00000135074.15	ADAM19	2.08226	0.404377	0.037319	0.877096	1	Brain_Putamen_basal_ganglia
ENSG00000109576.13	AADAT	2.07891	1.05116	0.0376256	0.879313	1	Brain_Putamen_basal_ganglia
ENSG00000033178.12	UBA6	2.07687	1.75381	0.0378135	0.879313	1	Brain_Putamen_basal_ganglia
ENSG00000166925.8	TSC22D4	2.07412	6.19367	0.0380677	0.880567	1	Brain_Putamen_basal_ganglia
ENSG00000182551.13	ADI1	2.06513	0.804886	0.0389111	0.884984	1	Brain_Putamen_basal_ganglia
ENSG00000224940.8	PRRT4	2.06454	1.2985	0.0389664	0.884984	1	Brain_Putamen_basal_ganglia
ENSG00000103742.11	IGDCC4	-2.06429	-1.01524	0.0389906	0.884984	1	Brain_Putamen_basal_ganglia
ENSG00000136810.12	TXN	2.06351	0.965023	0.0390642	0.884984	1	Brain_Putamen_basal_ganglia
ENSG00000241935.8	HOGA1	-2.0588	-1.00379	0.039513	0.888145	1	Brain_Putamen_basal_ganglia
ENSG00000055732.12	MCOLN3	-2.05782	-0.44482	0.0396078	0.888145	1	Brain_Putamen_basal_ganglia
ENSG00000150433.9	TMEM218	-2.05416	-2.40846	0.03996	0.88856	1	Brain_Putamen_basal_ganglia
ENSG00000237232.7	ZNF295-AS1	-2.05343	-1.81695	0.0400307	0.88856	1	Brain_Putamen_basal_ganglia
ENSG00000240053.8	LY6G5B	-2.0509	-0.836255	0.0402764	0.889521	1	Brain_Putamen_basal_ganglia
ENSG00000205084.10	TMEM231	2.04551	1.35175	0.0408045	0.894906	1	Brain_Putamen_basal_ganglia
ENSG00000135828.11	RNASEL	-2.04426	-1.58415	0.0409274	0.894906	1	Brain_Putamen_basal_ganglia
ENSG00000162817.6	C1orf115	-2.0382	-2.13718	0.0415302	0.901305	1	Brain_Putamen_basal_ganglia
ENSG00000108509.20	CAMTA2	-2.0372	-11.3759	0.0416302	0.901305	1	Brain_Putamen_basal_ganglia
ENSG00000113812.13	ACTR8	-2.02952	-0.727699	0.0424054	0.913587	1	Brain_Putamen_basal_ganglia
ENSG00000277863.1	RP11-282A11.4	-2.02517	-0.315894	0.0428501	0.91541	1	Brain_Putamen_basal_ganglia
ENSG00000271265.1	RP11-230C9.4	-2.02306	-1.02982	0.0430666	0.91541	1	Brain_Putamen_basal_ganglia
ENSG00000172232.9	AZU1	-2.01997	-1.05711	0.0433862	0.91541	1	Brain_Putamen_basal_ganglia
ENSG00000129194.7	SOX15	-2.01859	-0.89456	0.0435299	0.91541	1	Brain_Putamen_basal_ganglia
ENSG00000241231.1	RP11-275H4.1	2.01413	0.468037	0.0439957	0.91541	1	Brain_Putamen_basal_ganglia
ENSG00000130529.15	TRPM4	-2.01315	-1.42358	0.0440984	0.91541	1	Brain_Putamen_basal_ganglia
ENSG00000119698.11	PPP4R4	-2.00948	-15.027	0.0444866	0.91541	1	Brain_Putamen_basal_ganglia
ENSG00000141295.13	SCRN2	-2.00916	-0.559033	0.0445197	0.91541	1	Brain_Putamen_basal_ganglia
ENSG00000100162.14	CENPM	-2.0045	-0.769476	0.0450167	0.91541	1	Brain_Putamen_basal_ganglia
ENSG00000204348.9	DXO	-2.00293	-0.672737	0.0451849	0.91541	1	Brain_Putamen_basal_ganglia
ENSG00000163956.10	LRPAP1	2.00158	2.59014	0.04533	0.91541	1	Brain_Putamen_basal_ganglia
ENSG00000134453.15	RBM17	2.00029	1.98935	0.0454695	0.91541	1	Brain_Putamen_basal_ganglia
ENSG00000274292.1	RP11-347I19.7	1.98935	1.2597	0.0466622	0.91541	1	Brain_Putamen_basal_ganglia
ENSG00000235358.1	RP11-399E6.1	1.98534	0.907479	0.0471071	0.91541	1	Brain_Putamen_basal_ganglia
ENSG00000178187.7	ZNF454	1.9809	0.845184	0.0476023	0.91541	1	Brain_Putamen_basal_ganglia
ENSG00000166321.13	NUDT13	-1.97917	-0.501064	0.0477966	0.91541	1	Brain_Putamen_basal_ganglia
ENSG00000008294.20	SPAG9	-1.9767	-11.1193	0.0480755	0.91541	1	Brain_Putamen_basal_ganglia
ENSG00000163947.11	ARHGEF3	-1.97595	-1.46525	0.0481608	0.91541	1	Brain_Putamen_basal_ganglia
ENSG00000090054.13	SPTLC1	-1.97522	-1.93621	0.0482428	0.91541	1	Brain_Putamen_basal_ganglia
ENSG00000138131.3	LOXL4	1.97337	2.24285	0.0484532	0.91541	1	Brain_Putamen_basal_ganglia
ENSG00000198794.11	SCAMP5	1.97303	3.76358	0.0484925	0.91541	1	Brain_Putamen_basal_ganglia
ENSG00000134077.15	THUMPD3	1.97279	1.23442	0.0485195	0.91541	1	Brain_Putamen_basal_ganglia
ENSG00000171503.11	ETFDH	-1.97073	-1.19974	0.0487552	0.91541	1	Brain_Putamen_basal_ganglia
ENSG00000141519.14	CCDC40	1.96882	0.500943	0.048974	0.91541	1	Brain_Putamen_basal_ganglia
ENSG00000176273.14	SLC35G1	-1.96418	-0.73359	0.049509	0.91541	1	Brain_Putamen_basal_ganglia
ENSG00000276073.1	RP5-1125A11.7	-1.96345	-0.488179	0.0495942	0.91541	1	Brain_Putamen_basal_ganglia
ENSG00000100024.14	UPB1	-1.96292	-0.484874	0.049655	0.91541	1	Brain_Putamen_basal_ganglia
ENSG00000197969.11	VPS13A	-1.9618	-1.72268	0.0497852	0.91541	1	Brain_Putamen_basal_ganglia
ENSG00000087076.8	HSD17B14	1.95901	0.81344	0.0501118	0.91541	1	Brain_Putamen_basal_ganglia
ENSG00000172830.12	SSH3	-1.95873	-2.74962	0.0501444	0.91541	1	Brain_Putamen_basal_ganglia
ENSG00000171867.16	PRNP	-1.95537	-1.32675	0.0505399	0.91541	1	Brain_Putamen_basal_ganglia
ENSG00000189157.13	FAM47E	1.95302	0.412523	0.0508176	0.91541	1	Brain_Putamen_basal_ganglia
ENSG00000115661.13	STK16	1.94796	1.80293	0.0514196	0.91541	1	Brain_Putamen_basal_ganglia
ENSG00000183281.14	PLGLB1	1.94737	0.44689	0.0514898	0.91541	1	Brain_Putamen_basal_ganglia
ENSG00000160963.13	COL26A1	-1.9467	-0.521435	0.0515701	0.91541	1	Brain_Putamen_basal_ganglia
ENSG00000272279.1	RP11-157J24.2	1.94626	0.275329	0.0516234	0.91541	1	Brain_Putamen_basal_ganglia
ENSG00000117601.13	SERPINC1	-1.94386	-0.571618	0.0519124	0.91541	1	Brain_Putamen_basal_ganglia
ENSG00000243244.5	STON1	-1.94309	-0.501926	0.0520054	0.91541	1	Brain_Putamen_basal_ganglia
ENSG00000167604.13	NFKBID	-1.94179	-1.01568	0.0521623	0.91541	1	Brain_Putamen_basal_ganglia
ENSG00000176945.16	MUC20	-1.9412	-0.510371	0.0522344	0.91541	1	Brain_Putamen_basal_ganglia
ENSG00000039650.11	PNKP	-1.94092	-3.14845	0.0522679	0.91541	1	Brain_Putamen_basal_ganglia
ENSG00000274211.4	SOCS7	1.94065	2.33445	0.0523012	0.91541	1	Brain_Putamen_basal_ganglia
ENSG00000214872.8	SMTNL1	1.93955	0.58671	0.052435	0.91541	1	Brain_Putamen_basal_ganglia
ENSG00000100441.9	KHNYN	1.93803	1.08789	0.0526196	0.91541	1	Brain_Putamen_basal_ganglia
ENSG00000170606.14	HSPA4	-1.92662	-1.20454	0.0540264	0.91541	1	Brain_Putamen_basal_ganglia
ENSG00000161267.11	BDH1	1.92595	0.750634	0.0541104	0.91541	1	Brain_Putamen_basal_ganglia
ENSG00000167311.13	ART5	-1.92585	-0.591399	0.0541225	0.91541	1	Brain_Putamen_basal_ganglia
ENSG00000164683.16	HEY1	1.91993	1.94934	0.0548673	0.91541	1	Brain_Putamen_basal_ganglia
ENSG00000156171.14	DRAM2	-1.91412	-0.393119	0.0556044	0.91541	1	Brain_Putamen_basal_ganglia
ENSG00000070731.10	ST6GALNAC2	-1.91321	-0.924207	0.0557208	0.91541	1	Brain_Putamen_basal_ganglia
ENSG00000108244.16	KRT23	1.91275	0.957579	0.0557802	0.91541	1	Brain_Putamen_basal_ganglia
ENSG00000249159.6	RP11-480D4.2	-1.91072	-0.473396	0.05604	0.91541	1	Brain_Putamen_basal_ganglia
ENSG00000242485.5	MRPL20	1.91043	7.44439	0.0560782	0.91541	1	Brain_Putamen_basal_ganglia
ENSG00000138029.13	HADHB	1.90873	0.976398	0.0562973	0.91541	1	Brain_Putamen_basal_ganglia
ENSG00000203965.12	EFCAB7	1.90804	1.20462	0.056386	0.91541	1	Brain_Putamen_basal_ganglia
ENSG00000100429.17	HDAC10	-1.90678	-0.519569	0.0565493	0.91541	1	Brain_Putamen_basal_ganglia
ENSG00000103550.13	KNOP1	1.90532	0.271861	0.0567382	0.91541	1	Brain_Putamen_basal_ganglia
ENSG00000198105.13	ZNF248	1.8993	1.05841	0.0575248	0.91541	1	Brain_Putamen_basal_ganglia
ENSG00000169684.13	CHRNA5	-1.89771	-0.283596	0.0577349	0.91541	1	Brain_Putamen_basal_ganglia
ENSG00000170275.14	CRTAP	1.89662	0.914432	0.0578783	0.91541	1	Brain_Putamen_basal_ganglia
ENSG00000131781.12	FMO5	-1.89648	-1.80802	0.0578972	0.91541	1	Brain_Putamen_basal_ganglia
ENSG00000166788.9	SAAL1	1.89483	0.599819	0.0581149	0.91541	1	Brain_Putamen_basal_ganglia
ENSG00000152782.16	PANK1	-1.89361	-1.66918	0.0582765	0.91541	1	Brain_Putamen_basal_ganglia
ENSG00000260657.2	RP11-315D16.4	1.8919	0.246237	0.0585044	0.91541	1	Brain_Putamen_basal_ganglia
ENSG00000070371.15	CLTCL1	1.89107	0.762161	0.058615	0.91541	1	Brain_Putamen_basal_ganglia
ENSG00000271538.5	RP11-326I11.4	-1.89039	-0.591264	0.0587058	0.91541	1	Brain_Putamen_basal_ganglia
ENSG00000241058.3	NSUN6	-1.88808	-0.421327	0.0590158	0.91541	1	Brain_Putamen_basal_ganglia
ENSG00000137310.11	TCF19	1.88674	0.785548	0.059195	0.91541	1	Brain_Putamen_basal_ganglia
ENSG00000171984.14	C20orf196	1.88455	0.601593	0.0594903	0.91541	1	Brain_Putamen_basal_ganglia
ENSG00000260911.2	RP11-196G11.2	-1.88382	-1.07266	0.0595889	0.91541	1	Brain_Putamen_basal_ganglia
ENSG00000119661.14	DNAL1	-1.88378	-1.39636	0.0595948	0.91541	1	Brain_Putamen_basal_ganglia
ENSG00000135334.8	AKIRIN2	-1.88192	-1.68539	0.0598469	0.91541	1	Brain_Putamen_basal_ganglia
ENSG00000105499.13	PLA2G4C	1.88031	0.597005	0.0600652	0.91541	1	Brain_Putamen_basal_ganglia
ENSG00000171806.11	METTL18	-1.88029	-0.466069	0.0600689	0.91541	1	Brain_Putamen_basal_ganglia
ENSG00000178343.4	SHISA3	1.88003	0.634743	0.0601042	0.91541	1	Brain_Putamen_basal_ganglia
ENSG00000006128.11	TAC1	-1.87838	-1.73729	0.0603289	0.91541	1	Brain_Putamen_basal_ganglia
ENSG00000104524.13	PYCRL	-1.8772	-0.980948	0.0604906	0.91541	1	Brain_Putamen_basal_ganglia
ENSG00000161551.14	ZNF577	1.87504	1.32154	0.0607872	0.91541	1	Brain_Putamen_basal_ganglia
ENSG00000101255.10	TRIB3	1.87434	0.562532	0.0608832	0.91541	1	Brain_Putamen_basal_ganglia
ENSG00000136816.15	TOR1B	-1.87348	-0.65477	0.0610026	0.91541	1	Brain_Putamen_basal_ganglia
ENSG00000254081.1	LINC01299	1.8734	0.351346	0.0610135	0.91541	1	Brain_Putamen_basal_ganglia
ENSG00000251580.1	RP11-539L10.3	-1.87269	-0.497415	0.0611117	0.91541	1	Brain_Putamen_basal_ganglia
ENSG00000273493.1	RP11-80H18.4	-1.87151	-0.879822	0.0612739	0.91541	1	Brain_Putamen_basal_ganglia
ENSG00000245468.3	RP11-367J11.3	-1.8698	-0.612624	0.0615117	0.91541	1	Brain_Putamen_basal_ganglia
ENSG00000116151.13	MORN1	-1.86762	-1.06625	0.0618151	0.91541	1	Brain_Putamen_basal_ganglia
ENSG00000155034.18	FBXL18	-1.86503	-2.07461	0.0621765	0.91541	1	Brain_Putamen_basal_ganglia
ENSG00000125965.8	GDF5	-1.86452	-0.497367	0.0622493	0.91541	1	Brain_Putamen_basal_ganglia
ENSG00000122870.11	BICC1	1.86427	2.51649	0.062284	0.91541	1	Brain_Putamen_basal_ganglia
ENSG00000176125.4	UFSP1	-1.86234	-0.40542	0.0625555	0.91541	1	Brain_Putamen_basal_ganglia
ENSG00000181444.12	ZNF467	1.86209	2.40555	0.0625901	0.91541	1	Brain_Putamen_basal_ganglia
ENSG00000157111.12	TMEM171	1.86117	2.24326	0.0627203	0.91541	1	Brain_Putamen_basal_ganglia
ENSG00000103351.12	CLUAP1	1.85902	0.27941	0.0630241	0.91541	1	Brain_Putamen_basal_ganglia
ENSG00000185864.16	NPIPB4	-1.85825	-8.07363	0.0631332	0.91541	1	Brain_Putamen_basal_ganglia
ENSG00000165714.10	BORCS5	1.85801	1.48717	0.063167	0.91541	1	Brain_Putamen_basal_ganglia
ENSG00000121101.15	TEX14	-1.85636	-0.339527	0.0634027	0.91541	1	Brain_Putamen_basal_ganglia
ENSG00000164251.4	F2RL1	1.85489	0.376153	0.0636123	0.91541	1	Brain_Putamen_basal_ganglia
ENSG00000087116.14	ADAMTS2	-1.85286	-1.0514	0.0639029	0.91541	1	Brain_Putamen_basal_ganglia
ENSG00000170122.5	FOXD4	1.85173	1.6642	0.0640653	0.91541	1	Brain_Putamen_basal_ganglia
ENSG00000106066.14	CPVL	1.85051	0.768136	0.0642402	0.91541	1	Brain_Putamen_basal_ganglia
ENSG00000182372.9	CLN8	1.84994	1.18871	0.0643218	0.91541	1	Brain_Putamen_basal_ganglia
ENSG00000152784.15	PRDM8	1.84567	1.62178	0.0649404	0.91541	1	Brain_Putamen_basal_ganglia
ENSG00000228106.5	RP11-452F19.3	-1.8441	-1.64086	0.0651679	0.91541	1	Brain_Putamen_basal_ganglia
ENSG00000153363.12	LINC00467	-1.84228	-1.11435	0.0654341	0.91541	1	Brain_Putamen_basal_ganglia
ENSG00000187905.10	LRRC74B	1.83969	0.296503	0.0658133	0.91541	1	Brain_Putamen_basal_ganglia
ENSG00000150967.17	ABCB9	-1.83885	-5.23312	0.065938	0.91541	1	Brain_Putamen_basal_ganglia
ENSG00000256980.4	KHDC1L	-1.83858	-1.03626	0.0659772	0.91541	1	Brain_Putamen_basal_ganglia
ENSG00000196218.12	RYR1	1.83853	1.01409	0.0659842	0.91541	1	Brain_Putamen_basal_ganglia
ENSG00000262223.6	RP11-1055B8.3	-1.83837	-0.756617	0.0660073	0.91541	1	Brain_Putamen_basal_ganglia
ENSG00000151806.13	GUF1	1.83569	0.322354	0.0664041	0.91541	1	Brain_Putamen_basal_ganglia
ENSG00000257218.5	GATC	1.83455	0.259705	0.066573	0.91541	1	Brain_Putamen_basal_ganglia
ENSG00000165271.16	NOL6	1.83357	0.725568	0.0667179	0.91541	1	Brain_Putamen_basal_ganglia
ENSG00000155508.13	CNOT8	-1.83081	-0.724945	0.0671295	0.91541	1	Brain_Putamen_basal_ganglia
ENSG00000166971.16	AKTIP	1.82984	2.48028	0.0672744	0.91541	1	Brain_Putamen_basal_ganglia
ENSG00000197728.9	RPS26	-1.82876	-0.15507	0.0674354	0.91541	1	Brain_Putamen_basal_ganglia
ENSG00000215788.9	TNFRSF25	1.82853	0.916835	0.0674693	0.91541	1	Brain_Putamen_basal_ganglia
ENSG00000106113.18	CRHR2	-1.82435	-2.78669	0.0680998	0.91541	1	Brain_Putamen_basal_ganglia
ENSG00000140474.12	ULK3	-1.8237	-3.10111	0.0681971	0.91541	1	Brain_Putamen_basal_ganglia
ENSG00000055483.19	USP36	-1.82283	-24.1091	0.0683286	0.91541	1	Brain_Putamen_basal_ganglia
ENSG00000112214.10	FHL5	-1.82102	-0.884552	0.0686044	0.91541	1	Brain_Putamen_basal_ganglia
ENSG00000166394.14	CYB5R2	-1.81724	-1.09259	0.0691809	0.91541	1	Brain_Putamen_basal_ganglia
ENSG00000162971.10	TYW5	-1.81321	-0.653462	0.0697992	0.91541	1	Brain_Putamen_basal_ganglia
ENSG00000167895.14	TMC8	1.81164	0.907222	0.0700424	0.91541	1	Brain_Putamen_basal_ganglia
ENSG00000075223.13	SEMA3C	1.80734	0.730175	0.0707091	0.91541	1	Brain_Putamen_basal_ganglia
ENSG00000065457.10	ADAT1	1.80667	0.711586	0.0708133	0.91541	1	Brain_Putamen_basal_ganglia
ENSG00000095906.16	NUBP2	1.8065	3.97899	0.0708405	0.91541	1	Brain_Putamen_basal_ganglia
ENSG00000160284.14	SPATC1L	1.80607	0.476109	0.0709082	0.91541	1	Brain_Putamen_basal_ganglia
ENSG00000174165.7	ZDHHC24	1.80589	0.58629	0.0709357	0.91541	1	Brain_Putamen_basal_ganglia
ENSG00000171467.15	ZNF318	-1.80459	-1.64884	0.0711395	0.91541	1	Brain_Putamen_basal_ganglia
ENSG00000078142.12	PIK3C3	1.80376	5.937	0.0712695	0.91541	1	Brain_Putamen_basal_ganglia
ENSG00000126106.13	TMEM53	-1.80343	-0.844086	0.0713209	0.91541	1	Brain_Putamen_basal_ganglia
ENSG00000196418.12	ZNF124	-1.80156	-0.273394	0.0716154	0.91541	1	Brain_Putamen_basal_ganglia
ENSG00000182600.9	C2orf82	-1.80058	-0.345426	0.0717686	0.91541	1	Brain_Putamen_basal_ganglia
ENSG00000179057.13	IGSF22	-1.79997	-0.799333	0.0718651	0.91541	1	Brain_Putamen_basal_ganglia
ENSG00000173540.12	GMPPB	1.79987	0.405322	0.0718812	0.91541	1	Brain_Putamen_basal_ganglia
ENSG00000281721.1	LINC01080	-1.79761	-0.4873	0.0722395	0.91541	1	Brain_Putamen_basal_ganglia
ENSG00000182230.11	FAM153B	1.797	1.6609	0.0723348	0.91541	1	Brain_Putamen_basal_ganglia
ENSG00000135972.8	MRPS9	-1.79554	-0.769031	0.0725676	0.91541	1	Brain_Putamen_basal_ganglia
ENSG00000143469.18	SYT14	-1.7951	-0.799113	0.0726375	0.91541	1	Brain_Putamen_basal_ganglia
ENSG00000089050.15	RBBP9	1.79397	1.69834	0.0728175	0.91541	1	Brain_Putamen_basal_ganglia
ENSG00000140488.15	CELF6	1.7933	6.45548	0.0729253	0.91541	1	Brain_Putamen_basal_ganglia
ENSG00000108591.9	DRG2	1.79186	0.6012	0.0731546	0.91541	1	Brain_Putamen_basal_ganglia
ENSG00000164898.12	FMC1	-1.78971	-0.70642	0.0735007	0.91541	1	Brain_Putamen_basal_ganglia
ENSG00000167994.11	RAB3IL1	1.78731	1.50354	0.0738882	0.91541	1	Brain_Putamen_basal_ganglia
ENSG00000163138.18	PACRGL	-1.7867	-0.290389	0.0739866	0.91541	1	Brain_Putamen_basal_ganglia
ENSG00000128309.16	MPST	-1.78663	-0.919854	0.073998	0.91541	1	Brain_Putamen_basal_ganglia
ENSG00000168792.4	ABHD15	-1.78498	-0.865651	0.0742652	0.91541	1	Brain_Putamen_basal_ganglia
ENSG00000167566.16	NCKAP5L	-1.78306	-3.64771	0.0745759	0.91541	1	Brain_Putamen_basal_ganglia
ENSG00000243725.6	TTC4	-1.78204	-0.837618	0.0747421	0.91541	1	Brain_Putamen_basal_ganglia
ENSG00000154175.16	ABI3BP	1.78178	0.483443	0.0747847	0.91541	1	Brain_Putamen_basal_ganglia
ENSG00000137070.17	IL11RA	-1.78172	-1.02355	0.0747953	0.91541	1	Brain_Putamen_basal_ganglia
ENSG00000083312.17	TNPO1	-1.77946	-1.71489	0.0751645	0.91541	1	Brain_Putamen_basal_ganglia
ENSG00000273899.4	NOL12	1.77856	1.36199	0.0753123	0.91541	1	Brain_Putamen_basal_ganglia
ENSG00000260306.1	RP11-645C24.5	-1.77635	-0.476999	0.075675	0.91541	1	Brain_Putamen_basal_ganglia
ENSG00000186174.12	BCL9L	-1.77597	-1.18706	0.0757382	0.91541	1	Brain_Putamen_basal_ganglia
ENSG00000008838.19	MED24	-1.77453	-2.08824	0.0759754	0.91541	1	Brain_Putamen_basal_ganglia
ENSG00000134020.7	PEBP4	1.77294	0.644594	0.0762383	0.91541	1	Brain_Putamen_basal_ganglia
ENSG00000115935.17	WIPF1	1.77124	0.85194	0.0765203	0.91541	1	Brain_Putamen_basal_ganglia
ENSG00000136932.13	TRMO	1.77093	0.391112	0.0765723	0.91541	1	Brain_Putamen_basal_ganglia
ENSG00000218672.1	AC008060.7	1.76779	0.489347	0.0770957	0.91541	1	Brain_Putamen_basal_ganglia
ENSG00000119414.11	PPP6C	1.76746	1.8433	0.0771512	0.91541	1	Brain_Putamen_basal_ganglia
ENSG00000120669.15	SOHLH2	1.76672	0.486935	0.0772756	0.91541	1	Brain_Putamen_basal_ganglia
ENSG00000106948.16	AKNA	-1.76428	-1.31257	0.0776855	0.91541	1	Brain_Putamen_basal_ganglia
ENSG00000168297.15	PXK	-1.76358	-1.49435	0.0778019	0.91541	1	Brain_Putamen_basal_ganglia
ENSG00000143951.15	WDPCP	-1.76289	-1.43783	0.0779184	0.91541	1	Brain_Putamen_basal_ganglia
ENSG00000213420.7	GPC2	1.76251	1.21663	0.0779836	0.91541	1	Brain_Putamen_basal_ganglia
ENSG00000221571.3	RNU6ATAC35P	-1.76199	-0.932608	0.0780715	0.91541	1	Brain_Putamen_basal_ganglia
ENSG00000213906.9	LTB4R2	1.76126	0.78685	0.0781946	0.91541	1	Brain_Putamen_basal_ganglia
ENSG00000150867.13	PIP4K2A	1.76089	1.04493	0.0782574	0.91541	1	Brain_Putamen_basal_ganglia
ENSG00000115902.10	SLC1A4	1.75983	2.3279	0.0784373	0.91541	1	Brain_Putamen_basal_ganglia
ENSG00000176105.13	YES1	-1.75839	-5.18437	0.0786811	0.91541	1	Brain_Putamen_basal_ganglia
ENSG00000113578.17	FGF1	1.75582	2.08491	0.0791189	0.91541	1	Brain_Putamen_basal_ganglia
ENSG00000026652.13	AGPAT4	-1.75574	-2.19656	0.0791329	0.91541	1	Brain_Putamen_basal_ganglia
ENSG00000180875.4	GREM2	1.7556	1.19322	0.0791574	0.91541	1	Brain_Putamen_basal_ganglia
ENSG00000176402.5	GJC3	-1.75534	-1.05873	0.0792007	0.91541	1	Brain_Putamen_basal_ganglia
ENSG00000260019.1	LINC01992	1.75476	3.77662	0.0793	0.91541	1	Brain_Putamen_basal_ganglia
ENSG00000280670.2	CCDC163	1.75472	0.180116	0.079307	0.91541	1	Brain_Putamen_basal_ganglia
ENSG00000113712.17	CSNK1A1	-1.75443	-0.524449	0.0793564	0.91541	1	Brain_Putamen_basal_ganglia
ENSG00000120071.13	KANSL1	1.75192	1.16752	0.0797882	0.916558	1	Brain_Putamen_basal_ganglia
ENSG00000175395.15	ZNF25	1.751	1.41418	0.0799453	0.916558	1	Brain_Putamen_basal_ganglia
ENSG00000159788.18	RGS12	1.75021	1.71736	0.0800815	0.916558	1	Brain_Putamen_basal_ganglia
ENSG00000101310.14	SEC23B	1.74526	0.98481	0.0809393	0.922958	1	Brain_Putamen_basal_ganglia
ENSG00000237987.1	RP11-503C24.2	-1.74456	-0.55357	0.0810607	0.922958	1	Brain_Putamen_basal_ganglia
ENSG00000213413.2	PVRIG	-1.74107	-0.526304	0.0816709	0.924527	1	Brain_Putamen_basal_ganglia
ENSG00000077943.7	ITGA8	1.73842	0.865219	0.0821374	0.924527	1	Brain_Putamen_basal_ganglia
ENSG00000184719.11	RNLS	1.73695	1.2385	0.082396	0.924527	1	Brain_Putamen_basal_ganglia
ENSG00000049167.13	ERCC8	1.73687	0.803666	0.0824097	0.924527	1	Brain_Putamen_basal_ganglia
ENSG00000197599.12	CCDC154	-1.73672	-0.360241	0.0824375	0.924527	1	Brain_Putamen_basal_ganglia
ENSG00000151023.16	ENKUR	-1.73548	-1.58351	0.0826556	0.924527	1	Brain_Putamen_basal_ganglia
ENSG00000260947.1	RP11-384P7.7	-1.73479	-0.325198	0.0827789	0.924527	1	Brain_Putamen_basal_ganglia
ENSG00000121335.11	PRB2	-1.73421	-0.830799	0.0828814	0.924527	1	Brain_Putamen_basal_ganglia
ENSG00000136205.16	TNS3	1.73216	2.74561	0.0832458	0.924928	1	Brain_Putamen_basal_ganglia
ENSG00000105793.15	GTPBP10	-1.73084	-0.567853	0.0834802	0.924928	1	Brain_Putamen_basal_ganglia
ENSG00000204463.12	BAG6	1.73002	0.540958	0.0836262	0.924928	1	Brain_Putamen_basal_ganglia
ENSG00000136869.13	TLR4	-1.72911	-0.905246	0.0837888	0.924928	1	Brain_Putamen_basal_ganglia
ENSG00000119943.12	PYROXD2	-1.7281	-0.399074	0.0839696	0.924928	1	Brain_Putamen_basal_ganglia
ENSG00000103485.17	QPRT	-1.7267	-0.53103	0.0842207	0.925375	1	Brain_Putamen_basal_ganglia
ENSG00000007516.13	BAIAP3	1.72537	0.400758	0.0844616	0.925707	1	Brain_Putamen_basal_ganglia
ENSG00000165409.16	TSHR	-1.72278	-0.812935	0.0849277	0.927415	1	Brain_Putamen_basal_ganglia
ENSG00000236609.3	ZNF853	1.71935	1.50524	0.0855508	0.927415	1	Brain_Putamen_basal_ganglia
ENSG00000155754.14	ALS2CR11	1.71861	0.81718	0.0856848	0.927415	1	Brain_Putamen_basal_ganglia
ENSG00000010438.16	PRSS3	1.71739	0.702135	0.0859083	0.927415	1	Brain_Putamen_basal_ganglia
ENSG00000275183.1	LENG9	-1.71604	-2.55094	0.0861546	0.927415	1	Brain_Putamen_basal_ganglia
ENSG00000283897.1	CTB-88F18.5	-1.7145	-0.85056	0.0864378	0.927415	1	Brain_Putamen_basal_ganglia
ENSG00000184293.7	CLECL1	1.707	0.863925	0.0878215	0.927415	1	Brain_Putamen_basal_ganglia
ENSG00000144218.18	AFF3	-1.70396	-1.91707	0.0883889	0.927415	1	Brain_Putamen_basal_ganglia
ENSG00000258289.8	CHURC1	-1.70283	-0.456074	0.0886006	0.927415	1	Brain_Putamen_basal_ganglia
ENSG00000223561.6	AC003090.1	1.70221	1.00708	0.088716	0.927415	1	Brain_Putamen_basal_ganglia
ENSG00000160862.12	AZGP1	-1.70115	-0.833037	0.0889156	0.927415	1	Brain_Putamen_basal_ganglia
ENSG00000182253.14	SYNM	-1.69939	-1.81483	0.0892454	0.927415	1	Brain_Putamen_basal_ganglia
ENSG00000177000.10	MTHFR	1.69926	1.62213	0.0892694	0.927415	1	Brain_Putamen_basal_ganglia
ENSG00000198826.10	ARHGAP11A	-1.69848	-0.912788	0.089417	0.927415	1	Brain_Putamen_basal_ganglia
ENSG00000213366.12	GSTM2	-1.69314	-0.782922	0.090428	0.927415	1	Brain_Putamen_basal_ganglia
ENSG00000100997.18	ABHD12	1.69311	1.82444	0.0904346	0.927415	1	Brain_Putamen_basal_ganglia
ENSG00000196313.11	POM121	-1.69187	-1.03002	0.09067	0.927415	1	Brain_Putamen_basal_ganglia
ENSG00000196968.10	FUT11	-1.68963	-2.32085	0.0910979	0.927415	1	Brain_Putamen_basal_ganglia
ENSG00000265519.1	CTD-3157E16.1	-1.68917	-0.53673	0.0911873	0.927415	1	Brain_Putamen_basal_ganglia
ENSG00000125844.15	RRBP1	-1.68899	-1.68473	0.0912221	0.927415	1	Brain_Putamen_basal_ganglia
ENSG00000148229.12	POLE3	-1.68798	-2.78222	0.0914149	0.927415	1	Brain_Putamen_basal_ganglia
ENSG00000130304.16	SLC27A1	-1.68794	-2.01055	0.0914232	0.927415	1	Brain_Putamen_basal_ganglia
ENSG00000117877.10	CD3EAP	1.68715	1.41206	0.0915747	0.927415	1	Brain_Putamen_basal_ganglia
ENSG00000270604.5	HCG17	1.68615	0.390556	0.0917664	0.927415	1	Brain_Putamen_basal_ganglia
ENSG00000214946.14	TBC1D26	1.68614	0.418276	0.0917691	0.927415	1	Brain_Putamen_basal_ganglia
ENSG00000164199.16	ADGRV1	-1.68599	-1.36025	0.0917971	0.927415	1	Brain_Putamen_basal_ganglia
ENSG00000103056.11	SMPD3	-1.68375	-5.74371	0.0922296	0.927415	1	Brain_Putamen_basal_ganglia
ENSG00000187688.14	TRPV2	-1.6825	-0.809125	0.0924728	0.927415	1	Brain_Putamen_basal_ganglia
ENSG00000233878.1	AC073133.1	1.6812	0.301866	0.0927233	0.927415	1	Brain_Putamen_basal_ganglia
ENSG00000203791.14	METTL10	1.67969	0.398565	0.0930171	0.927415	1	Brain_Putamen_basal_ganglia
ENSG00000006282.20	SPATA20	-1.6787	-0.253597	0.09321	0.927415	1	Brain_Putamen_basal_ganglia
ENSG00000237927.1	RP3-393E18.2	-1.67568	-0.809833	0.0938013	0.927415	1	Brain_Putamen_basal_ganglia
ENSG00000266490.1	CTD-2349P21.9	1.67518	0.397862	0.0938983	0.927415	1	Brain_Putamen_basal_ganglia
ENSG00000096872.15	IFT74	-1.67407	-1.44301	0.0941165	0.927415	1	Brain_Putamen_basal_ganglia
ENSG00000173113.6	TRMT112	1.67363	0.699124	0.094204	0.927415	1	Brain_Putamen_basal_ganglia
ENSG00000144504.15	ANKMY1	-1.67328	-0.937361	0.0942728	0.927415	1	Brain_Putamen_basal_ganglia
ENSG00000104064.16	GABPB1	1.67131	1.04194	0.0946595	0.927415	1	Brain_Putamen_basal_ganglia
ENSG00000196312.12	MFSD14C	1.66895	13.904	0.0951266	0.927415	1	Brain_Putamen_basal_ganglia
ENSG00000271743.1	CTD-2541M15.3	-1.66882	-0.377107	0.0951537	0.927415	1	Brain_Putamen_basal_ganglia
ENSG00000090661.11	CERS4	-1.66879	-1.06032	0.0951599	0.927415	1	Brain_Putamen_basal_ganglia
ENSG00000188573.7	FBLL1	1.66721	0.940677	0.0954722	0.927415	1	Brain_Putamen_basal_ganglia
ENSG00000114757.18	PEX5L	1.66715	1.21646	0.0954836	0.927415	1	Brain_Putamen_basal_ganglia
ENSG00000272130.1	RP11-360I2.1	-1.66671	-1.16181	0.0955717	0.927415	1	Brain_Putamen_basal_ganglia
ENSG00000167972.13	ABCA3	1.66502	1.48378	0.0959089	0.927415	1	Brain_Putamen_basal_ganglia
ENSG00000172780.16	RAB43	1.66428	0.940253	0.0960563	0.927415	1	Brain_Putamen_basal_ganglia
ENSG00000151470.12	C4orf33	-1.6642	-0.858155	0.0960715	0.927415	1	Brain_Putamen_basal_ganglia
ENSG00000100814.17	CCNB1IP1	1.6629	0.44356	0.0963328	0.927415	1	Brain_Putamen_basal_ganglia
ENSG00000147576.15	ADHFE1	1.66164	0.703709	0.0965855	0.927415	1	Brain_Putamen_basal_ganglia
ENSG00000163281.11	GNPDA2	-1.66042	-0.604292	0.0968293	0.927415	1	Brain_Putamen_basal_ganglia
ENSG00000278376.1	RP11-158I9.8	1.6599	0.411681	0.0969338	0.927415	1	Brain_Putamen_basal_ganglia
ENSG00000084072.16	PPIE	1.65982	0.326061	0.0969512	0.927415	1	Brain_Putamen_basal_ganglia
ENSG00000156958.14	GALK2	-1.6583	-0.71144	0.097256	0.927415	1	Brain_Putamen_basal_ganglia
ENSG00000075624.13	ACTB	-1.65615	-1.7145	0.0976913	0.927415	1	Brain_Putamen_basal_ganglia
ENSG00000259820.1	AC083843.1	1.65264	0.90158	0.0984043	0.927415	1	Brain_Putamen_basal_ganglia
ENSG00000105341.18	ATP5SL	-1.65258	-0.728236	0.0984169	0.927415	1	Brain_Putamen_basal_ganglia
ENSG00000177628.15	GBA	-1.65191	-4.67408	0.0985529	0.927415	1	Brain_Putamen_basal_ganglia
ENSG00000271522.1	RP11-36B6.1	-1.65075	-0.694677	0.0987888	0.927415	1	Brain_Putamen_basal_ganglia
ENSG00000270607.1	RP11-359E10.1	-1.65025	-171.218	0.0988926	0.927415	1	Brain_Putamen_basal_ganglia
ENSG00000149231.11	CCDC82	1.65005	0.323863	0.0989318	0.927415	1	Brain_Putamen_basal_ganglia
ENSG00000041357.15	PSMA4	1.6496	1.1096	0.0990255	0.927415	1	Brain_Putamen_basal_ganglia
ENSG00000213626.11	LBH	-1.6482	-2.57231	0.0993118	0.927415	1	Brain_Putamen_basal_ganglia
ENSG00000230658.1	KLHL7-AS1	1.64817	0.203931	0.0993182	0.927415	1	Brain_Putamen_basal_ganglia
ENSG00000236354.1	LINC00437	-1.64798	-0.298658	0.0993561	0.927415	1	Brain_Putamen_basal_ganglia
ENSG00000131626.16	PPFIA1	1.64527	4.39176	0.0999139	0.927415	1	Brain_Putamen_basal_ganglia
ENSG00000136875.12	PRPF4	1.64499	0.667404	0.0999725	0.927415	1	Brain_Putamen_basal_ganglia
ENSG00000180376.16	CCDC66	1.6449	0.903036	0.0999896	0.927415	1	Brain_Putamen_basal_ganglia
ENSG00000143198.12	MGST3	-1.64481	-0.757753	0.10001	0.927415	1	Brain_Putamen_basal_ganglia
ENSG00000169035.11	KLK7	-1.64363	-0.43506	0.100253	0.927415	1	Brain_Putamen_basal_ganglia
ENSG00000149260.15	CAPN5	1.64073	2.96625	0.100853	0.927415	1	Brain_Putamen_basal_ganglia
ENSG00000165916.8	PSMC3	-1.64068	-1.58236	0.100863	0.927415	1	Brain_Putamen_basal_ganglia
ENSG00000213523.10	SRA1	-1.63887	-1.12393	0.10124	0.927415	1	Brain_Putamen_basal_ganglia
ENSG00000006744.18	ELAC2	1.63822	0.63732	0.101375	0.927415	1	Brain_Putamen_basal_ganglia
ENSG00000143442.21	POGZ	-1.63794	-1.98176	0.101435	0.927415	1	Brain_Putamen_basal_ganglia
ENSG00000006459.10	KDM7A	1.63632	0.774137	0.101772	0.927415	1	Brain_Putamen_basal_ganglia
ENSG00000189350.12	TOGARAM2	1.63625	0.346926	0.101788	0.927415	1	Brain_Putamen_basal_ganglia
ENSG00000139343.10	SNRPF	-1.63423	-0.851454	0.10221	0.927415	1	Brain_Putamen_basal_ganglia
ENSG00000138757.14	G3BP2	-1.6332	-2.0989	0.102427	0.927415	1	Brain_Putamen_basal_ganglia
ENSG00000136950.13	ARPC5L	-1.6328	-3.93528	0.102512	0.927415	1	Brain_Putamen_basal_ganglia
ENSG00000134202.10	GSTM3	1.63172	0.300235	0.102738	0.927415	1	Brain_Putamen_basal_ganglia
ENSG00000169181.12	GSG1L	1.63125	7.35506	0.102837	0.927415	1	Brain_Putamen_basal_ganglia
ENSG00000166135.13	HIF1AN	1.6293	1.10347	0.103249	0.927415	1	Brain_Putamen_basal_ganglia
ENSG00000185519.8	FAM131C	1.62735	0.749927	0.103664	0.927415	1	Brain_Putamen_basal_ganglia
ENSG00000170889.13	RPS9	-1.62653	-0.557996	0.103836	0.927415	1	Brain_Putamen_basal_ganglia
ENSG00000170092.14	SPDYE5	-1.62592	-0.788291	0.103967	0.927415	1	Brain_Putamen_basal_ganglia
ENSG00000204516.9	MICB	1.62561	1.03474	0.104033	0.927415	1	Brain_Putamen_basal_ganglia
ENSG00000162571.13	TTLL10	1.6255	0.474716	0.104055	0.927415	1	Brain_Putamen_basal_ganglia
ENSG00000088035.15	ALG6	1.62451	0.725907	0.104266	0.927415	1	Brain_Putamen_basal_ganglia
ENSG00000064687.12	ABCA7	1.62371	0.67099	0.104438	0.927415	1	Brain_Putamen_basal_ganglia
ENSG00000225783.6	MIAT	1.62305	1.98464	0.104578	0.927415	1	Brain_Putamen_basal_ganglia
ENSG00000159307.18	SCUBE1	1.62265	0.405677	0.104663	0.927415	1	Brain_Putamen_basal_ganglia
ENSG00000185105.5	MYADML2	1.62115	2.53096	0.104986	0.927415	1	Brain_Putamen_basal_ganglia
ENSG00000269949.1	RP11-738E22.3	-1.61999	-0.290185	0.105234	0.927415	1	Brain_Putamen_basal_ganglia
ENSG00000239268.2	RP11-384F7.2	-1.61949	-0.760012	0.105342	0.927415	1	Brain_Putamen_basal_ganglia
ENSG00000166881.9	NEMP1	1.61888	0.671792	0.105474	0.927415	1	Brain_Putamen_basal_ganglia
ENSG00000172543.7	CTSW	-1.61752	-0.344247	0.105765	0.927415	1	Brain_Putamen_basal_ganglia
ENSG00000269416.5	LINC01224	-1.61742	-0.304184	0.105788	0.927415	1	Brain_Putamen_basal_ganglia
ENSG00000086289.11	EPDR1	1.61738	0.786321	0.105796	0.927415	1	Brain_Putamen_basal_ganglia
ENSG00000082258.12	CCNT2	-1.61737	-0.915465	0.105797	0.927415	1	Brain_Putamen_basal_ganglia
ENSG00000115677.16	HDLBP	1.61653	1.01998	0.10598	0.927415	1	Brain_Putamen_basal_ganglia
ENSG00000187288.10	CIDEC	-1.6164	-0.365655	0.106008	0.927415	1	Brain_Putamen_basal_ganglia
ENSG00000221923.8	ZNF880	-1.6164	-0.293119	0.106008	0.927415	1	Brain_Putamen_basal_ganglia
ENSG00000160221.16	C21orf33	-1.61521	-0.194208	0.106265	0.927415	1	Brain_Putamen_basal_ganglia
ENSG00000078070.12	MCCC1	-1.61442	-0.444083	0.106437	0.927415	1	Brain_Putamen_basal_ganglia
ENSG00000197363.9	ZNF517	1.6126	1.69591	0.106832	0.927415	1	Brain_Putamen_basal_ganglia
ENSG00000128699.13	ORMDL1	1.6125	0.481681	0.106853	0.927415	1	Brain_Putamen_basal_ganglia
ENSG00000152689.17	RASGRP3	1.61189	0.871958	0.106985	0.927415	1	Brain_Putamen_basal_ganglia
ENSG00000115648.13	MLPH	-1.6096	-2.91069	0.107486	0.928841	1	Brain_Putamen_basal_ganglia
ENSG00000206077.10	ZDHHC11B	-1.6092	-0.323598	0.107572	0.928841	1	Brain_Putamen_basal_ganglia
ENSG00000153140.8	CETN3	1.60682	0.660315	0.108094	0.931515	1	Brain_Putamen_basal_ganglia
ENSG00000116985.11	BMP8B	1.60536	3.89192	0.108415	0.932453	1	Brain_Putamen_basal_ganglia
ENSG00000174652.17	ZNF266	-1.60372	-0.20071	0.108775	0.933724	1	Brain_Putamen_basal_ganglia
ENSG00000225190.10	PLEKHM1	1.59894	0.687055	0.109835	0.94098	1	Brain_Putamen_basal_ganglia
ENSG00000204278.12	TMEM235	-1.59436	-0.566173	0.110855	0.943678	1	Brain_Putamen_basal_ganglia
ENSG00000181104.6	F2R	-1.59423	-0.516892	0.110885	0.943678	1	Brain_Putamen_basal_ganglia
ENSG00000160233.7	LRRC3	-1.59376	-0.691785	0.11099	0.943678	1	Brain_Putamen_basal_ganglia
ENSG00000106771.12	TMEM245	1.59368	1.17975	0.111008	0.943678	1	Brain_Putamen_basal_ganglia
ENSG00000063176.15	SPHK2	-1.59158	-1.15384	0.11148	0.94438	1	Brain_Putamen_basal_ganglia
ENSG00000139675.11	HNRNPA1L2	-1.5914	-1.17988	0.111521	0.94438	1	Brain_Putamen_basal_ganglia
ENSG00000074755.14	ZZEF1	-1.58912	-0.947952	0.112034	0.944856	1	Brain_Putamen_basal_ganglia
ENSG00000067167.7	TRAM1	1.58802	1.64691	0.112281	0.944856	1	Brain_Putamen_basal_ganglia
ENSG00000084628.9	NKAIN1	1.58594	0.20889	0.112754	0.944856	1	Brain_Putamen_basal_ganglia
ENSG00000115368.9	WDR75	-1.5858	-1.28918	0.112786	0.944856	1	Brain_Putamen_basal_ganglia
ENSG00000274897.2	PANO1	1.58457	0.341614	0.113063	0.944856	1	Brain_Putamen_basal_ganglia
ENSG00000152465.17	NMT2	1.58223	0.59422	0.113597	0.944856	1	Brain_Putamen_basal_ganglia
ENSG00000275491.1	LINC01730	-1.58133	-0.282404	0.113802	0.944856	1	Brain_Putamen_basal_ganglia
ENSG00000184227.7	ACOT1	1.57935	0.495626	0.114255	0.944856	1	Brain_Putamen_basal_ganglia
ENSG00000262877.4	RP11-1055B8.4	1.57846	0.460356	0.114459	0.944856	1	Brain_Putamen_basal_ganglia
ENSG00000122674.11	CCZ1	-1.57813	-0.339574	0.114535	0.944856	1	Brain_Putamen_basal_ganglia
ENSG00000134463.14	ECHDC3	-1.5779	-0.277409	0.114588	0.944856	1	Brain_Putamen_basal_ganglia
ENSG00000070193.4	FGF10	1.57599	0.917655	0.115027	0.944856	1	Brain_Putamen_basal_ganglia
ENSG00000101052.12	IFT52	-1.5742	-0.371813	0.115441	0.944856	1	Brain_Putamen_basal_ganglia
ENSG00000234444.9	ZNF736	1.57403	0.955427	0.11548	0.944856	1	Brain_Putamen_basal_ganglia
ENSG00000151893.14	CACUL1	1.57236	2.04724	0.115868	0.944856	1	Brain_Putamen_basal_ganglia
ENSG00000165476.13	REEP3	-1.57175	-2.5632	0.116008	0.944856	1	Brain_Putamen_basal_ganglia
ENSG00000145220.13	LYAR	-1.57068	-0.86225	0.116257	0.944856	1	Brain_Putamen_basal_ganglia
ENSG00000164048.13	ZNF589	-1.57011	-0.353587	0.116389	0.944856	1	Brain_Putamen_basal_ganglia
ENSG00000143502.14	SUSD4	-1.57	-4.85015	0.116416	0.944856	1	Brain_Putamen_basal_ganglia
ENSG00000166900.15	STX3	1.56983	1.0573	0.116454	0.944856	1	Brain_Putamen_basal_ganglia
ENSG00000276085.1	CCL3L3	-1.56886	-0.385948	0.11668	0.944856	1	Brain_Putamen_basal_ganglia
ENSG00000114054.13	PCCB	1.56865	0.645669	0.11673	0.944856	1	Brain_Putamen_basal_ganglia
ENSG00000131459.12	GFPT2	1.56783	1.27647	0.11692	0.944856	1	Brain_Putamen_basal_ganglia
ENSG00000090487.10	SPG21	-1.56774	-0.357316	0.116942	0.944856	1	Brain_Putamen_basal_ganglia
ENSG00000147654.14	EBAG9	-1.56716	-1.11408	0.117077	0.944856	1	Brain_Putamen_basal_ganglia
ENSG00000101557.14	USP14	1.56634	1.06717	0.117269	0.944856	1	Brain_Putamen_basal_ganglia
ENSG00000169692.12	AGPAT2	-1.5635	-0.799756	0.117935	0.944856	1	Brain_Putamen_basal_ganglia
ENSG00000198874.12	TYW1	1.5627	0.173619	0.118122	0.944856	1	Brain_Putamen_basal_ganglia
ENSG00000162607.12	USP1	-1.56191	-1.91676	0.118309	0.944856	1	Brain_Putamen_basal_ganglia
ENSG00000179954.15	SSC5D	-1.56158	-0.748407	0.118387	0.944856	1	Brain_Putamen_basal_ganglia
ENSG00000248508.6	SRP14-AS1	-1.56127	-0.898501	0.11846	0.944856	1	Brain_Putamen_basal_ganglia
ENSG00000154263.17	ABCA10	-1.56025	-0.609238	0.118702	0.944856	1	Brain_Putamen_basal_ganglia
ENSG00000166326.6	TRIM44	-1.55895	-1.49007	0.119008	0.944856	1	Brain_Putamen_basal_ganglia
ENSG00000225978.3	HAR1A	1.55777	0.718871	0.119288	0.944856	1	Brain_Putamen_basal_ganglia
ENSG00000163046.15	ANKRD30BL	1.55428	1.24582	0.120116	0.944856	1	Brain_Putamen_basal_ganglia
ENSG00000237753.1	AC079922.3	1.5522	0.303498	0.120615	0.944856	1	Brain_Putamen_basal_ganglia
ENSG00000119227.7	PIGZ	1.55121	0.285678	0.120851	0.944856	1	Brain_Putamen_basal_ganglia
ENSG00000139998.14	RAB15	1.55103	2.60505	0.120895	0.944856	1	Brain_Putamen_basal_ganglia
ENSG00000213689.11	TREX1	1.55023	1.78132	0.121085	0.944856	1	Brain_Putamen_basal_ganglia
ENSG00000186298.11	PPP1CC	1.55012	2.05428	0.121114	0.944856	1	Brain_Putamen_basal_ganglia
ENSG00000107611.14	CUBN	-1.55002	-1.62111	0.121137	0.944856	1	Brain_Putamen_basal_ganglia
ENSG00000183208.12	GDPGP1	1.54902	1.52617	0.121376	0.944856	1	Brain_Putamen_basal_ganglia
ENSG00000254532.1	RP11-624D11.2	-1.54854	-0.316158	0.121493	0.944856	1	Brain_Putamen_basal_ganglia
ENSG00000271040.1	RP5-933K21.3	1.54756	1.04821	0.121729	0.944856	1	Brain_Putamen_basal_ganglia
ENSG00000135899.17	SP110	1.54671	0.620136	0.121933	0.944856	1	Brain_Putamen_basal_ganglia
ENSG00000167703.14	SLC43A2	1.54653	3.11656	0.121977	0.944856	1	Brain_Putamen_basal_ganglia
ENSG00000232112.3	TMA7	1.54501	0.94929	0.122345	0.944856	1	Brain_Putamen_basal_ganglia
ENSG00000187957.7	DNER	-1.545	-1.86396	0.122346	0.944856	1	Brain_Putamen_basal_ganglia
ENSG00000204228.3	HSD17B8	-1.54466	-1.09047	0.122428	0.944856	1	Brain_Putamen_basal_ganglia
ENSG00000245694.9	CRNDE	-1.54422	-0.436919	0.122534	0.944856	1	Brain_Putamen_basal_ganglia
ENSG00000235209.1	CTA-150C2.13	1.54335	0.18657	0.122746	0.944856	1	Brain_Putamen_basal_ganglia
ENSG00000197746.13	PSAP	1.54199	1.01835	0.123075	0.944856	1	Brain_Putamen_basal_ganglia
ENSG00000162604.12	TM2D1	-1.54029	-1.75872	0.123489	0.944856	1	Brain_Putamen_basal_ganglia
ENSG00000141349.8	G6PC3	-1.5399	-2.57726	0.123586	0.944856	1	Brain_Putamen_basal_ganglia
ENSG00000260186.5	LINC02137	-1.53916	-0.462858	0.123766	0.944856	1	Brain_Putamen_basal_ganglia
ENSG00000138593.8	SECISBP2L	1.5391	1.4291	0.123781	0.944856	1	Brain_Putamen_basal_ganglia
ENSG00000118965.14	WDR35	1.53889	1.10781	0.123831	0.944856	1	Brain_Putamen_basal_ganglia
ENSG00000162413.16	KLHL21	1.53754	0.874472	0.124161	0.944947	1	Brain_Putamen_basal_ganglia
ENSG00000150048.10	CLEC1A	1.53679	1.20763	0.124345	0.944947	1	Brain_Putamen_basal_ganglia
ENSG00000101204.16	CHRNA4	1.53621	0.538432	0.124488	0.944947	1	Brain_Putamen_basal_ganglia
ENSG00000273038.2	RP11-479G22.8	1.53485	0.824182	0.12482	0.945838	1	Brain_Putamen_basal_ganglia
ENSG00000150201.14	FXYD4	1.53191	0.547982	0.125545	0.949692	1	Brain_Putamen_basal_ganglia
ENSG00000166268.10	MYRFL	1.53087	0.223489	0.125801	0.949994	1	Brain_Putamen_basal_ganglia
ENSG00000178904.18	DPY19L3	1.52888	1.16255	0.126294	0.952079	1	Brain_Putamen_basal_ganglia
ENSG00000269858.5	EGLN2	1.52684	0.965075	0.126802	0.953302	1	Brain_Putamen_basal_ganglia
ENSG00000132432.13	SEC61G	1.52617	0.644156	0.126968	0.953302	1	Brain_Putamen_basal_ganglia
ENSG00000144026.11	ZNF514	1.52561	0.238059	0.127107	0.953302	1	Brain_Putamen_basal_ganglia
ENSG00000164896.19	FASTK	1.52456	1.49408	0.127369	0.953638	1	Brain_Putamen_basal_ganglia
ENSG00000101307.15	SIRPB1	-1.52227	-0.15419	0.127941	0.955067	1	Brain_Putamen_basal_ganglia
ENSG00000132874.14	SLC14A2	1.52206	0.470374	0.127994	0.955067	1	Brain_Putamen_basal_ganglia
ENSG00000133116.7	KL	-1.51873	-0.631744	0.128832	0.959686	1	Brain_Putamen_basal_ganglia
ENSG00000271614.1	ATP2B1-AS1	-1.51478	-2.41566	0.129829	0.961766	1	Brain_Putamen_basal_ganglia
ENSG00000088986.10	DYNLL1	1.51397	1.87552	0.130033	0.961766	1	Brain_Putamen_basal_ganglia
ENSG00000188130.13	MAPK12	-1.51395	-0.498755	0.13004	0.961766	1	Brain_Putamen_basal_ganglia
ENSG00000134716.9	CYP2J2	1.51235	0.951882	0.130445	0.961766	1	Brain_Putamen_basal_ganglia
ENSG00000178449.8	COX14	-1.50813	-2.22054	0.131521	0.961766	1	Brain_Putamen_basal_ganglia
ENSG00000145287.10	PLAC8	-1.50682	-0.741992	0.131857	0.961766	1	Brain_Putamen_basal_ganglia
ENSG00000170290.3	SLN	1.50573	0.669221	0.132137	0.961766	1	Brain_Putamen_basal_ganglia
ENSG00000241945.7	PWP2	-1.50544	-0.185205	0.132212	0.961766	1	Brain_Putamen_basal_ganglia
ENSG00000138760.9	SCARB2	-1.50539	-2.08598	0.132225	0.961766	1	Brain_Putamen_basal_ganglia
ENSG00000076650.6	GPATCH1	-1.50491	-1.32105	0.132347	0.961766	1	Brain_Putamen_basal_ganglia
ENSG00000198363.17	ASPH	-1.50314	-1.94066	0.132804	0.961766	1	Brain_Putamen_basal_ganglia
ENSG00000107362.13	ABHD17B	1.50178	0.899619	0.133153	0.961766	1	Brain_Putamen_basal_ganglia
ENSG00000110060.8	PUS3	-1.50178	-0.383398	0.133154	0.961766	1	Brain_Putamen_basal_ganglia
ENSG00000137033.11	IL33	1.50164	1.65789	0.133191	0.961766	1	Brain_Putamen_basal_ganglia
ENSG00000261126.7	RBFADN	-1.50128	-0.300246	0.133282	0.961766	1	Brain_Putamen_basal_ganglia
ENSG00000135698.9	MPHOSPH6	1.50097	10.1583	0.133364	0.961766	1	Brain_Putamen_basal_ganglia
ENSG00000067221.13	STOML1	1.50088	0.9946	0.133386	0.961766	1	Brain_Putamen_basal_ganglia
ENSG00000178078.11	STAP2	1.5003	4.35469	0.133537	0.961766	1	Brain_Putamen_basal_ganglia
ENSG00000144647.5	POMGNT2	-1.49943	-0.662503	0.133763	0.961766	1	Brain_Putamen_basal_ganglia
ENSG00000128510.10	CPA4	1.49927	0.772879	0.133805	0.961766	1	Brain_Putamen_basal_ganglia
ENSG00000132394.10	EEFSEC	-1.499	-0.794549	0.133874	0.961766	1	Brain_Putamen_basal_ganglia
ENSG00000261478.1	RP11-429B14.4	-1.4988	-0.464542	0.133925	0.961766	1	Brain_Putamen_basal_ganglia
ENSG00000241468.7	ATP5J2	-1.49717	-1.53145	0.13435	0.96238	1	Brain_Putamen_basal_ganglia
ENSG00000112110.9	MRPL18	1.49669	1.62758	0.134474	0.96238	1	Brain_Putamen_basal_ganglia
ENSG00000151702.16	FLI1	-1.49497	-1.8178	0.134922	0.96238	1	Brain_Putamen_basal_ganglia
ENSG00000205268.10	PDE7A	1.49423	0.743424	0.135115	0.96238	1	Brain_Putamen_basal_ganglia
ENSG00000144909.7	OSBPL11	1.49278	1.1196	0.135496	0.96238	1	Brain_Putamen_basal_ganglia
ENSG00000142507.9	PSMB6	1.49277	3.56396	0.135497	0.96238	1	Brain_Putamen_basal_ganglia
ENSG00000182134.15	TDRKH	1.49259	0.663619	0.135543	0.96238	1	Brain_Putamen_basal_ganglia
ENSG00000145428.14	RNF175	1.49167	1.93164	0.135787	0.962554	1	Brain_Putamen_basal_ganglia
ENSG00000039068.18	CDH1	-1.49075	-0.695534	0.136026	0.962696	1	Brain_Putamen_basal_ganglia
ENSG00000274523.4	RCC1L	-1.48663	-9.46194	0.137114	0.964161	1	Brain_Putamen_basal_ganglia
ENSG00000170085.17	SIMC1	-1.4853	-0.915371	0.137465	0.964161	1	Brain_Putamen_basal_ganglia
ENSG00000167595.14	PROSER3	-1.48481	-1.00903	0.137595	0.964161	1	Brain_Putamen_basal_ganglia
ENSG00000241043.1	GVQW1	-1.48402	-0.679819	0.137804	0.964161	1	Brain_Putamen_basal_ganglia
ENSG00000157368.10	IL34	-1.48394	-40.9731	0.137825	0.964161	1	Brain_Putamen_basal_ganglia
ENSG00000169026.12	MFSD7	-1.4826	-1.1913	0.13818	0.964161	1	Brain_Putamen_basal_ganglia
ENSG00000183379.8	SYNDIG1L	-1.4824	-1.85384	0.138235	0.964161	1	Brain_Putamen_basal_ganglia
ENSG00000261159.1	RP11-723O4.9	1.48237	0.328254	0.138242	0.964161	1	Brain_Putamen_basal_ganglia
ENSG00000173456.4	RNF26	1.48108	3.09259	0.138585	0.964161	1	Brain_Putamen_basal_ganglia
ENSG00000145979.17	TBC1D7	1.47811	0.23955	0.139378	0.964161	1	Brain_Putamen_basal_ganglia
ENSG00000128563.13	PRKRIP1	1.47744	1.16432	0.139557	0.964161	1	Brain_Putamen_basal_ganglia
ENSG00000151883.17	PARP8	-1.47707	-0.931722	0.139657	0.964161	1	Brain_Putamen_basal_ganglia
ENSG00000131711.14	MAP1B	-1.47695	-1.02312	0.139689	0.964161	1	Brain_Putamen_basal_ganglia
ENSG00000137500.9	CCDC90B	1.47626	0.703541	0.139874	0.964161	1	Brain_Putamen_basal_ganglia
ENSG00000273125.1	LINC01990	1.47619	5.30234	0.139892	0.964161	1	Brain_Putamen_basal_ganglia
ENSG00000152223.12	EPG5	1.47516	3.87824	0.14017	0.964161	1	Brain_Putamen_basal_ganglia
ENSG00000174990.4	CA5A	1.47342	0.343784	0.140638	0.964161	1	Brain_Putamen_basal_ganglia
ENSG00000134897.13	BIVM	1.47299	0.724493	0.140753	0.964161	1	Brain_Putamen_basal_ganglia
ENSG00000163110.14	PDLIM5	-1.47236	-2.57747	0.140923	0.964161	1	Brain_Putamen_basal_ganglia
ENSG00000141696.12	P3H4	-1.47085	-0.703998	0.141332	0.964161	1	Brain_Putamen_basal_ganglia
ENSG00000234745.10	HLA-B	1.47073	0.774195	0.141363	0.964161	1	Brain_Putamen_basal_ganglia
ENSG00000134265.12	NAPG	1.47002	0.589082	0.141558	0.964161	1	Brain_Putamen_basal_ganglia
ENSG00000148680.15	HTR7	-1.46891	-0.732262	0.141857	0.964161	1	Brain_Putamen_basal_ganglia
ENSG00000041802.10	LSG1	-1.46867	-0.365117	0.141923	0.964161	1	Brain_Putamen_basal_ganglia
ENSG00000101474.11	APMAP	-1.46833	-0.428901	0.142016	0.964161	1	Brain_Putamen_basal_ganglia
ENSG00000156787.16	TBC1D31	-1.46758	-0.957873	0.142219	0.964161	1	Brain_Putamen_basal_ganglia
ENSG00000064545.14	TMEM161A	1.46702	1.06339	0.142372	0.964161	1	Brain_Putamen_basal_ganglia
ENSG00000160695.14	VPS11	-1.46541	-0.342977	0.14281	0.964161	1	Brain_Putamen_basal_ganglia
ENSG00000143369.14	ECM1	-1.46533	-1.41388	0.142831	0.964161	1	Brain_Putamen_basal_ganglia
ENSG00000213246.6	SUPT4H1	1.46367	0.94088	0.143284	0.964161	1	Brain_Putamen_basal_ganglia
ENSG00000174370.9	C11orf45	-1.46318	-1.29349	0.143417	0.964161	1	Brain_Putamen_basal_ganglia
ENSG00000169994.18	MYO7B	-1.4614	-0.949371	0.143905	0.964161	1	Brain_Putamen_basal_ganglia
ENSG00000144959.9	NCEH1	-1.46128	-15.6924	0.143938	0.964161	1	Brain_Putamen_basal_ganglia
ENSG00000179909.15	ZNF154	1.46105	1.46591	0.144002	0.964161	1	Brain_Putamen_basal_ganglia
ENSG00000134809.8	TIMM10	-1.46105	-0.557284	0.144002	0.964161	1	Brain_Putamen_basal_ganglia
ENSG00000260804.3	LINC01963	-1.4602	-0.324535	0.144234	0.964161	1	Brain_Putamen_basal_ganglia
ENSG00000146151.12	HMGCLL1	1.45731	2.32565	0.14503	0.964161	1	Brain_Putamen_basal_ganglia
ENSG00000124588.19	NQO2	-1.45706	-0.266032	0.1451	0.964161	1	Brain_Putamen_basal_ganglia
ENSG00000256269.7	HMBS	1.457	0.321249	0.145115	0.964161	1	Brain_Putamen_basal_ganglia
ENSG00000108852.14	MPP2	1.45672	3.98552	0.145194	0.964161	1	Brain_Putamen_basal_ganglia
ENSG00000220161.4	LINC02076	-1.4566	-0.348125	0.145227	0.964161	1	Brain_Putamen_basal_ganglia
ENSG00000133460.19	SLC2A11	-1.45525	-0.555603	0.1456	0.965179	1	Brain_Putamen_basal_ganglia
ENSG00000133731.9	IMPA1	1.45261	1.00783	0.146332	0.968566	1	Brain_Putamen_basal_ganglia
ENSG00000065809.13	FAM107B	-1.45066	-1.60848	0.146874	0.970693	1	Brain_Putamen_basal_ganglia
ENSG00000132128.16	LRRC41	-1.44892	-0.872671	0.147359	0.971327	1	Brain_Putamen_basal_ganglia
ENSG00000170846.16	AC093323.3	-1.44854	-1.67242	0.147465	0.971327	1	Brain_Putamen_basal_ganglia
ENSG00000109854.13	HTATIP2	1.44794	0.502389	0.147633	0.971327	1	Brain_Putamen_basal_ganglia
ENSG00000230939.1	RP11-314C16.1	-1.44523	-0.431846	0.148393	0.971559	1	Brain_Putamen_basal_ganglia
ENSG00000251350.1	LVCAT1	1.44345	0.321745	0.148892	0.971559	1	Brain_Putamen_basal_ganglia
ENSG00000214402.6	LCNL1	1.44252	0.327916	0.149156	0.971559	1	Brain_Putamen_basal_ganglia
ENSG00000114354.13	TFG	1.44203	2.02003	0.149293	0.971559	1	Brain_Putamen_basal_ganglia
ENSG00000184787.18	UBE2G2	-1.44064	-0.991471	0.149685	0.971559	1	Brain_Putamen_basal_ganglia
ENSG00000197943.9	PLCG2	-1.43863	-0.205484	0.150255	0.971559	1	Brain_Putamen_basal_ganglia
ENSG00000205643.10	CDPF1	-1.43792	-1.40928	0.150456	0.971559	1	Brain_Putamen_basal_ganglia
ENSG00000075336.11	TIMM21	1.43536	0.912652	0.151184	0.971559	1	Brain_Putamen_basal_ganglia
ENSG00000167977.8	KCTD5	1.4347	2.19032	0.151374	0.971559	1	Brain_Putamen_basal_ganglia
ENSG00000128272.14	ATF4	-1.43421	-0.412821	0.151513	0.971559	1	Brain_Putamen_basal_ganglia
ENSG00000143774.16	GUK1	-1.43099	-1.2061	0.152434	0.971559	1	Brain_Putamen_basal_ganglia
ENSG00000108468.14	CBX1	-1.43089	-1.60624	0.152463	0.971559	1	Brain_Putamen_basal_ganglia
ENSG00000119878.5	CRIPT	-1.42907	-0.325941	0.152985	0.971559	1	Brain_Putamen_basal_ganglia
ENSG00000083857.13	FAT1	-1.42898	-1.19734	0.15301	0.971559	1	Brain_Putamen_basal_ganglia
ENSG00000155093.17	PTPRN2	1.42614	2.8652	0.153829	0.971559	1	Brain_Putamen_basal_ganglia
ENSG00000204381.11	LAYN	-1.42502	-0.421825	0.15415	0.971559	1	Brain_Putamen_basal_ganglia
ENSG00000267147.2	LINC01842	1.42351	0.637474	0.154589	0.971559	1	Brain_Putamen_basal_ganglia
ENSG00000068885.14	IFT80	1.42345	1.96179	0.154606	0.971559	1	Brain_Putamen_basal_ganglia
ENSG00000204677.10	FAM153C	1.42279	3.41724	0.154798	0.971559	1	Brain_Putamen_basal_ganglia
ENSG00000162614.18	NEXN	1.42203	0.849006	0.155017	0.971559	1	Brain_Putamen_basal_ganglia
ENSG00000164105.3	SAP30	-1.42096	-1.40327	0.155328	0.971559	1	Brain_Putamen_basal_ganglia
ENSG00000121068.13	TBX2	-1.42096	-0.628196	0.15533	0.971559	1	Brain_Putamen_basal_ganglia
ENSG00000168653.10	NDUFS5	-1.42063	-2.21126	0.155424	0.971559	1	Brain_Putamen_basal_ganglia
ENSG00000136068.14	FLNB	1.42033	0.348872	0.155512	0.971559	1	Brain_Putamen_basal_ganglia
ENSG00000054219.10	LY75	1.41958	2.16179	0.15573	0.971559	1	Brain_Putamen_basal_ganglia
ENSG00000132541.10	RIDA	-1.41742	-3.1379	0.156362	0.971559	1	Brain_Putamen_basal_ganglia
ENSG00000117266.15	CDK18	1.41702	2.47079	0.156478	0.971559	1	Brain_Putamen_basal_ganglia
ENSG00000170915.8	PAQR8	1.41649	0.625304	0.156632	0.971559	1	Brain_Putamen_basal_ganglia
ENSG00000064270.12	ATP2C2	1.41639	1.28817	0.15666	0.971559	1	Brain_Putamen_basal_ganglia
ENSG00000167695.14	FAM57A	-1.41534	-0.72927	0.156968	0.971559	1	Brain_Putamen_basal_ganglia
ENSG00000165233.17	CARD19	-1.41523	-1.72462	0.157001	0.971559	1	Brain_Putamen_basal_ganglia
ENSG00000146834.13	MEPCE	-1.41518	-0.341962	0.157016	0.971559	1	Brain_Putamen_basal_ganglia
ENSG00000154319.14	FAM167A	1.41315	0.497679	0.157613	0.971559	1	Brain_Putamen_basal_ganglia
ENSG00000169918.9	OTUD7A	1.41244	1.31016	0.157821	0.971559	1	Brain_Putamen_basal_ganglia
ENSG00000276855.1	CTD-3157E16.2	-1.40922	-0.443559	0.15877	0.971559	1	Brain_Putamen_basal_ganglia
ENSG00000183111.11	ARHGEF37	-1.40893	-1.47825	0.158856	0.971559	1	Brain_Putamen_basal_ganglia
ENSG00000158292.6	GPR153	-1.40788	-1.15156	0.159166	0.971559	1	Brain_Putamen_basal_ganglia
ENSG00000139364.10	TMEM132B	1.40735	1.00594	0.159325	0.971559	1	Brain_Putamen_basal_ganglia
ENSG00000109861.15	CTSC	1.4062	1.3232	0.159665	0.971559	1	Brain_Putamen_basal_ganglia
ENSG00000212127.5	TAS2R14	-1.40484	-0.38332	0.160069	0.971559	1	Brain_Putamen_basal_ganglia
ENSG00000055813.5	CCDC85A	-1.40363	-1.13215	0.160431	0.971559	1	Brain_Putamen_basal_ganglia
ENSG00000170954.11	ZNF415	1.40224	0.395218	0.160845	0.971559	1	Brain_Putamen_basal_ganglia
ENSG00000259959.1	RP11-121C2.2	1.4013	0.744116	0.161124	0.971559	1	Brain_Putamen_basal_ganglia
ENSG00000196172.9	ZNF681	1.40109	0.621511	0.161186	0.971559	1	Brain_Putamen_basal_ganglia
ENSG00000151572.16	ANO4	1.40039	1.47604	0.161397	0.971559	1	Brain_Putamen_basal_ganglia
ENSG00000229178.1	AC069513.4	-1.40028	-0.285572	0.16143	0.971559	1	Brain_Putamen_basal_ganglia
ENSG00000184470.20	TXNRD2	-1.39907	-0.561199	0.161791	0.971559	1	Brain_Putamen_basal_ganglia
ENSG00000107833.10	NPM3	1.39866	0.587242	0.161916	0.971559	1	Brain_Putamen_basal_ganglia
ENSG00000275395.4	FCGBP	1.39843	0.602156	0.161985	0.971559	1	Brain_Putamen_basal_ganglia
ENSG00000185483.11	ROR1	-1.39823	-0.313079	0.162043	0.971559	1	Brain_Putamen_basal_ganglia
ENSG00000188133.5	TMEM215	1.39778	0.22937	0.16218	0.971559	1	Brain_Putamen_basal_ganglia
ENSG00000161653.10	NAGS	1.39777	0.55797	0.162183	0.971559	1	Brain_Putamen_basal_ganglia
ENSG00000105928.13	DFNA5	-1.39726	-0.362966	0.162336	0.971559	1	Brain_Putamen_basal_ganglia
ENSG00000092094.10	OSGEP	-1.3969	-0.265819	0.162444	0.971559	1	Brain_Putamen_basal_ganglia
ENSG00000198515.13	CNGA1	1.39566	0.269162	0.162816	0.971559	1	Brain_Putamen_basal_ganglia
ENSG00000152214.12	RIT2	-1.39505	-1.03562	0.163001	0.971559	1	Brain_Putamen_basal_ganglia
ENSG00000163918.10	RFC4	1.39451	0.600615	0.163163	0.971559	1	Brain_Putamen_basal_ganglia
ENSG00000089220.4	PEBP1	1.3942	1.69209	0.163257	0.971559	1	Brain_Putamen_basal_ganglia
ENSG00000164985.14	PSIP1	1.39413	1.38881	0.16328	0.971559	1	Brain_Putamen_basal_ganglia
ENSG00000163412.12	EIF4E3	1.39408	1.39272	0.163292	0.971559	1	Brain_Putamen_basal_ganglia
ENSG00000125124.11	BBS2	-1.3922	-0.74122	0.163861	0.971559	1	Brain_Putamen_basal_ganglia
ENSG00000144369.12	FAM171B	-1.39132	-2.74069	0.164129	0.971559	1	Brain_Putamen_basal_ganglia
ENSG00000134548.9	SPX	1.39049	1.25391	0.16438	0.971559	1	Brain_Putamen_basal_ganglia
ENSG00000088682.13	COQ9	-1.39033	-1.63375	0.164429	0.971559	1	Brain_Putamen_basal_ganglia
ENSG00000183207.13	RUVBL2	1.38957	0.700764	0.164661	0.971559	1	Brain_Putamen_basal_ganglia
ENSG00000275409.1	RP11-131L12.4	1.3884	0.763226	0.165016	0.971559	1	Brain_Putamen_basal_ganglia
ENSG00000070882.12	OSBPL3	-1.38592	-0.558807	0.165773	0.971559	1	Brain_Putamen_basal_ganglia
ENSG00000236922.9	LINC01378	1.38506	0.593459	0.166035	0.971559	1	Brain_Putamen_basal_ganglia
ENSG00000069974.15	RAB27A	-1.38372	-0.618669	0.166446	0.971559	1	Brain_Putamen_basal_ganglia
ENSG00000272143.1	FGF14-AS2	-1.38256	-0.705526	0.1668	0.971559	1	Brain_Putamen_basal_ganglia
ENSG00000054116.11	TRAPPC3	-1.38129	-1.16882	0.167191	0.971559	1	Brain_Putamen_basal_ganglia
ENSG00000154262.12	ABCA6	-1.38092	-0.385901	0.167303	0.971559	1	Brain_Putamen_basal_ganglia
ENSG00000172922.8	RNASEH2C	1.38029	0.800854	0.167498	0.971559	1	Brain_Putamen_basal_ganglia
ENSG00000166938.12	DIS3L	1.37773	0.571317	0.168285	0.971559	1	Brain_Putamen_basal_ganglia
ENSG00000113593.11	PPWD1	1.37633	1.06924	0.168719	0.971559	1	Brain_Putamen_basal_ganglia
ENSG00000127054.20	INTS11	1.37512	7.19476	0.169094	0.971559	1	Brain_Putamen_basal_ganglia
ENSG00000100227.17	POLDIP3	1.37494	1.77321	0.169149	0.971559	1	Brain_Putamen_basal_ganglia
ENSG00000087191.12	PSMC5	1.37486	0.851882	0.169174	0.971559	1	Brain_Putamen_basal_ganglia
ENSG00000122218.14	COPA	-1.37295	-1.0136	0.169768	0.971559	1	Brain_Putamen_basal_ganglia
ENSG00000099940.11	SNAP29	-1.37267	-0.95275	0.169854	0.971559	1	Brain_Putamen_basal_ganglia
ENSG00000136425.12	CIB2	-1.37241	-0.433866	0.169935	0.971559	1	Brain_Putamen_basal_ganglia
ENSG00000187715.13	KBTBD12	-1.37163	-0.894251	0.170179	0.971559	1	Brain_Putamen_basal_ganglia
ENSG00000166965.12	RCCD1	-1.37098	-3.52608	0.17038	0.971559	1	Brain_Putamen_basal_ganglia
ENSG00000175793.11	SFN	-1.36937	-0.865631	0.170885	0.971559	1	Brain_Putamen_basal_ganglia
ENSG00000166130.14	IKBIP	-1.36868	-0.490798	0.171099	0.971559	1	Brain_Putamen_basal_ganglia
ENSG00000123179.13	EBPL	1.36674	0.376402	0.171706	0.971559	1	Brain_Putamen_basal_ganglia
ENSG00000167995.15	BEST1	1.36596	3.13324	0.17195	0.971559	1	Brain_Putamen_basal_ganglia
ENSG00000021300.13	PLEKHB1	1.36525	1.40189	0.172173	0.971559	1	Brain_Putamen_basal_ganglia
ENSG00000152133.14	GPATCH11	-1.36377	-1.31809	0.17264	0.971559	1	Brain_Putamen_basal_ganglia
ENSG00000154889.16	MPPE1	1.36267	0.440703	0.172986	0.971559	1	Brain_Putamen_basal_ganglia
ENSG00000155542.11	SETD9	-1.3614	-0.210512	0.173387	0.971559	1	Brain_Putamen_basal_ganglia
ENSG00000204520.12	MICA	-1.36124	-0.226344	0.173438	0.971559	1	Brain_Putamen_basal_ganglia
ENSG00000124784.8	RIOK1	-1.36087	-0.666096	0.173555	0.971559	1	Brain_Putamen_basal_ganglia
ENSG00000243955.5	GSTA1	-1.35908	-0.407188	0.174121	0.971559	1	Brain_Putamen_basal_ganglia
ENSG00000186532.11	SMYD4	1.35906	9.68242	0.174128	0.971559	1	Brain_Putamen_basal_ganglia
ENSG00000205078.5	SYCE1L	1.3579	0.174191	0.174496	0.971559	1	Brain_Putamen_basal_ganglia
ENSG00000256576.2	RP13-977J11.2	1.3575	1.14275	0.174622	0.971559	1	Brain_Putamen_basal_ganglia
ENSG00000115468.11	EFHD1	-1.35648	-0.644422	0.174947	0.971559	1	Brain_Putamen_basal_ganglia
ENSG00000177917.10	ARL6IP6	-1.35636	-1.50218	0.174986	0.971559	1	Brain_Putamen_basal_ganglia
ENSG00000241186.9	TDGF1	-1.35579	-0.275399	0.175165	0.971559	1	Brain_Putamen_basal_ganglia
ENSG00000128944.13	KNSTRN	-1.35535	-0.194231	0.175306	0.971559	1	Brain_Putamen_basal_ganglia
ENSG00000177697.17	CD151	-1.35486	-0.308459	0.175462	0.971559	1	Brain_Putamen_basal_ganglia
ENSG00000136110.12	CNMD	-1.35406	-1.63114	0.175716	0.971559	1	Brain_Putamen_basal_ganglia
ENSG00000123545.5	NDUFAF4	1.35333	0.846862	0.175951	0.971559	1	Brain_Putamen_basal_ganglia
ENSG00000237720.1	AC011995.1	-1.35245	-1.25549	0.176231	0.971559	1	Brain_Putamen_basal_ganglia
ENSG00000132383.11	RPA1	-1.35244	-2.14379	0.176236	0.971559	1	Brain_Putamen_basal_ganglia
ENSG00000172493.20	AFF1	1.35209	0.917816	0.176347	0.971559	1	Brain_Putamen_basal_ganglia
ENSG00000176428.5	VPS37D	1.35188	0.31572	0.176414	0.971559	1	Brain_Putamen_basal_ganglia
ENSG00000085382.11	HACE1	1.35179	2.85949	0.176444	0.971559	1	Brain_Putamen_basal_ganglia
ENSG00000160439.15	RDH13	-1.35153	-0.325819	0.176527	0.971559	1	Brain_Putamen_basal_ganglia
ENSG00000062038.13	CDH3	-1.35026	-0.814838	0.176933	0.971559	1	Brain_Putamen_basal_ganglia
ENSG00000231133.6	HAR1B	1.35006	0.554945	0.176997	0.971559	1	Brain_Putamen_basal_ganglia
ENSG00000143515.16	ATP8B2	-1.34906	-2.35835	0.177318	0.971559	1	Brain_Putamen_basal_ganglia
ENSG00000148362.10	C9orf142	-1.3488	-1.14509	0.177403	0.971559	1	Brain_Putamen_basal_ganglia
ENSG00000075131.9	TIPIN	-1.34812	-0.203527	0.17762	0.971559	1	Brain_Putamen_basal_ganglia
ENSG00000188986.6	NELFB	-1.3476	-0.600231	0.177786	0.971559	1	Brain_Putamen_basal_ganglia
ENSG00000230615.6	RP5-1198O20.4	1.34608	0.596073	0.178276	0.971559	1	Brain_Putamen_basal_ganglia
ENSG00000257219.5	RP11-54A9.1	-1.34409	-0.300043	0.17892	0.971559	1	Brain_Putamen_basal_ganglia
ENSG00000132436.11	FIGNL1	1.34402	0.378955	0.178942	0.971559	1	Brain_Putamen_basal_ganglia
ENSG00000167526.13	RPL13	-1.3434	-1.20449	0.179142	0.971559	1	Brain_Putamen_basal_ganglia
ENSG00000227467.3	LINC01537	-1.34131	-0.443612	0.179821	0.971559	1	Brain_Putamen_basal_ganglia
ENSG00000112659.13	CUL9	-1.3406	-2.35584	0.180049	0.971559	1	Brain_Putamen_basal_ganglia
ENSG00000204954.9	C12orf73	-1.34005	-0.691365	0.18023	0.971559	1	Brain_Putamen_basal_ganglia
ENSG00000138443.15	ABI2	-1.33995	-2.80346	0.180263	0.971559	1	Brain_Putamen_basal_ganglia
ENSG00000186417.13	GLDN	1.33965	1.07809	0.18036	0.971559	1	Brain_Putamen_basal_ganglia
ENSG00000198168.8	SVIP	-1.33927	-1.09626	0.180484	0.971559	1	Brain_Putamen_basal_ganglia
ENSG00000127554.12	GFER	-1.33879	-0.503542	0.180638	0.971559	1	Brain_Putamen_basal_ganglia
ENSG00000215845.10	TSTD1	1.33785	0.947495	0.180944	0.971559	1	Brain_Putamen_basal_ganglia
ENSG00000257335.8	MGAM	1.33784	0.468206	0.18095	0.971559	1	Brain_Putamen_basal_ganglia
ENSG00000023041.11	ZDHHC6	1.33779	0.572232	0.180966	0.971559	1	Brain_Putamen_basal_ganglia
ENSG00000169398.19	PTK2	1.33642	1.18305	0.181412	0.971559	1	Brain_Putamen_basal_ganglia
ENSG00000084093.16	REST	1.33569	2.44696	0.18165	0.971559	1	Brain_Putamen_basal_ganglia
ENSG00000237612.1	AP002856.7	1.33566	1.08061	0.18166	0.971559	1	Brain_Putamen_basal_ganglia
ENSG00000185627.17	PSMD13	-1.33547	-0.694513	0.181723	0.971559	1	Brain_Putamen_basal_ganglia
ENSG00000153214.9	TMEM87B	-1.33504	-0.930321	0.181862	0.971559	1	Brain_Putamen_basal_ganglia
ENSG00000132612.15	VPS4A	1.33445	0.74849	0.182057	0.971559	1	Brain_Putamen_basal_ganglia
ENSG00000277972.1	CISD3	1.33398	0.959349	0.18221	0.971559	1	Brain_Putamen_basal_ganglia
ENSG00000129103.17	SUMF2	-1.33353	-0.957162	0.182357	0.971559	1	Brain_Putamen_basal_ganglia
ENSG00000182771.18	GRID1	-1.33114	-0.409115	0.183142	0.971559	1	Brain_Putamen_basal_ganglia
ENSG00000103111.14	MON1B	1.33086	0.796739	0.183235	0.971559	1	Brain_Putamen_basal_ganglia
ENSG00000157379.13	DHRS1	-1.33042	-0.180431	0.183379	0.971559	1	Brain_Putamen_basal_ganglia
ENSG00000080644.15	CHRNA3	-1.33021	-0.296486	0.183449	0.971559	1	Brain_Putamen_basal_ganglia
ENSG00000119715.14	ESRRB	1.33018	0.652715	0.183458	0.971559	1	Brain_Putamen_basal_ganglia
ENSG00000198663.16	C6orf89	-1.32931	-0.569213	0.183746	0.971559	1	Brain_Putamen_basal_ganglia
ENSG00000165996.13	HACD1	1.3293	0.649933	0.18375	0.971559	1	Brain_Putamen_basal_ganglia
ENSG00000072657.8	TRHDE	-1.32921	-1.8594	0.18378	0.971559	1	Brain_Putamen_basal_ganglia
ENSG00000270011.6	ZNF559-ZNF177	-1.32528	-0.386268	0.185078	0.971559	1	Brain_Putamen_basal_ganglia
ENSG00000214039.8	RP11-474D1.3	1.32517	0.416359	0.185115	0.971559	1	Brain_Putamen_basal_ganglia
ENSG00000073050.11	XRCC1	1.32516	1.07912	0.185119	0.971559	1	Brain_Putamen_basal_ganglia
ENSG00000135587.8	SMPD2	-1.3249	-2.96803	0.185204	0.971559	1	Brain_Putamen_basal_ganglia
ENSG00000135951.14	TSGA10	1.32384	0.293993	0.185555	0.971559	1	Brain_Putamen_basal_ganglia
ENSG00000109917.10	ZPR1	1.32349	0.627738	0.185672	0.971559	1	Brain_Putamen_basal_ganglia
ENSG00000197535.14	MYO5A	1.32162	1.36475	0.186294	0.971559	1	Brain_Putamen_basal_ganglia
ENSG00000084636.17	COL16A1	-1.32052	-0.36155	0.18666	0.971559	1	Brain_Putamen_basal_ganglia
ENSG00000135111.15	TBX3	-1.31964	-0.720912	0.186956	0.971559	1	Brain_Putamen_basal_ganglia
ENSG00000138767.12	CNOT6L	-1.31958	-0.690915	0.186976	0.971559	1	Brain_Putamen_basal_ganglia
ENSG00000182667.14	NTM	-1.31866	-0.817691	0.187282	0.971559	1	Brain_Putamen_basal_ganglia
ENSG00000231887.6	PRH1	-1.3186	-0.242181	0.187303	0.971559	1	Brain_Putamen_basal_ganglia
ENSG00000043514.15	TRIT1	-1.31797	-0.583118	0.187513	0.971559	1	Brain_Putamen_basal_ganglia
ENSG00000188672.17	RHCE	-1.31626	-0.212657	0.188086	0.971559	1	Brain_Putamen_basal_ganglia
ENSG00000105926.15	MPP6	1.31589	0.780761	0.188212	0.971559	1	Brain_Putamen_basal_ganglia
ENSG00000163866.8	SMIM12	1.31575	0.462462	0.188257	0.971559	1	Brain_Putamen_basal_ganglia
ENSG00000271983.1	RP11-28H5.2	-1.31573	-0.475259	0.188266	0.971559	1	Brain_Putamen_basal_ganglia
ENSG00000139168.7	ZCRB1	1.31572	1.3856	0.188268	0.971559	1	Brain_Putamen_basal_ganglia
ENSG00000188760.10	TMEM198	1.31473	1.9206	0.188601	0.971559	1	Brain_Putamen_basal_ganglia
ENSG00000197958.12	RPL12	-1.31471	-0.413407	0.188608	0.971559	1	Brain_Putamen_basal_ganglia
ENSG00000126870.15	WDR60	1.31442	0.403455	0.188703	0.971559	1	Brain_Putamen_basal_ganglia
ENSG00000113716.12	HMGXB3	1.31402	0.854802	0.188839	0.971559	1	Brain_Putamen_basal_ganglia
ENSG00000100564.8	PIGH	1.31398	0.702191	0.188854	0.971559	1	Brain_Putamen_basal_ganglia
ENSG00000154845.15	PPP4R1	-1.31376	-1.18383	0.188928	0.971559	1	Brain_Putamen_basal_ganglia
ENSG00000166455.13	C16orf46	1.31316	1.64789	0.18913	0.971559	1	Brain_Putamen_basal_ganglia
ENSG00000153898.12	MCOLN2	-1.31283	-0.257081	0.189239	0.971559	1	Brain_Putamen_basal_ganglia
ENSG00000283183.1	RP11-1263C18.2	-1.31282	-0.479716	0.189243	0.971559	1	Brain_Putamen_basal_ganglia
ENSG00000105982.16	RNF32	1.31266	0.351145	0.189297	0.971559	1	Brain_Putamen_basal_ganglia
ENSG00000198937.8	CCDC167	-1.31155	-0.507469	0.189672	0.971559	1	Brain_Putamen_basal_ganglia
ENSG00000125821.11	DTD1	1.3107	0.727534	0.189958	0.971559	1	Brain_Putamen_basal_ganglia
ENSG00000116874.11	WARS2	-1.31005	-0.243733	0.19018	0.971559	1	Brain_Putamen_basal_ganglia
ENSG00000177359.17	OVOS2	1.30973	0.413444	0.190289	0.971559	1	Brain_Putamen_basal_ganglia
ENSG00000125618.16	PAX8	1.30912	0.180043	0.190494	0.971559	1	Brain_Putamen_basal_ganglia
ENSG00000141753.6	IGFBP4	1.30807	0.972855	0.190849	0.971559	1	Brain_Putamen_basal_ganglia
ENSG00000134668.12	SPOCD1	-1.30766	-1.06309	0.19099	0.971559	1	Brain_Putamen_basal_ganglia
ENSG00000103051.18	COG4	-1.30735	-1.2069	0.191092	0.971559	1	Brain_Putamen_basal_ganglia
ENSG00000049860.13	HEXB	1.30713	1.83539	0.191167	0.971559	1	Brain_Putamen_basal_ganglia
ENSG00000186198.3	SLC51B	1.30647	0.293799	0.191391	0.971559	1	Brain_Putamen_basal_ganglia
ENSG00000164111.14	ANXA5	1.30538	0.306861	0.191763	0.971559	1	Brain_Putamen_basal_ganglia
ENSG00000160072.19	ATAD3B	1.30538	1.53507	0.191763	0.971559	1	Brain_Putamen_basal_ganglia
ENSG00000155393.12	HEATR3	-1.30472	-0.239754	0.191989	0.971559	1	Brain_Putamen_basal_ganglia
ENSG00000157014.10	TATDN2	-1.30437	-0.667369	0.192107	0.971559	1	Brain_Putamen_basal_ganglia
ENSG00000187815.9	ZFP69	-1.30411	-0.481575	0.192196	0.971559	1	Brain_Putamen_basal_ganglia
ENSG00000154447.14	SH3RF1	1.30411	0.709283	0.192197	0.971559	1	Brain_Putamen_basal_ganglia
ENSG00000002016.17	RAD52	1.30341	0.641898	0.192435	0.971559	1	Brain_Putamen_basal_ganglia
ENSG00000100263.13	RHBDD3	-1.30303	-1.76383	0.192565	0.971559	1	Brain_Putamen_basal_ganglia
ENSG00000163749.17	CCDC158	1.3019	0.744353	0.192952	0.971559	1	Brain_Putamen_basal_ganglia
ENSG00000161217.11	PCYT1A	-1.30169	-1.26981	0.193021	0.971559	1	Brain_Putamen_basal_ganglia
ENSG00000168754.14	FAM178B	-1.30076	-0.593266	0.193342	0.971559	1	Brain_Putamen_basal_ganglia
ENSG00000080573.6	COL5A3	-1.29949	-0.688642	0.193776	0.971559	1	Brain_Putamen_basal_ganglia
ENSG00000167535.7	CACNB3	1.29909	0.526708	0.193913	0.971559	1	Brain_Putamen_basal_ganglia
ENSG00000173744.17	AGFG1	1.29872	2.72087	0.194041	0.971559	1	Brain_Putamen_basal_ganglia
ENSG00000173638.18	SLC19A1	1.29858	1.43576	0.194087	0.971559	1	Brain_Putamen_basal_ganglia
ENSG00000167920.8	TMEM99	-1.29819	-2.04719	0.194222	0.971559	1	Brain_Putamen_basal_ganglia
ENSG00000120370.12	GORAB	1.29801	1.57761	0.194284	0.971559	1	Brain_Putamen_basal_ganglia
ENSG00000272745.1	RP5-1007H16.1	-1.2977	-1.101	0.19439	0.971559	1	Brain_Putamen_basal_ganglia
ENSG00000188818.12	ZDHHC11	-1.29694	-0.652261	0.194651	0.971559	1	Brain_Putamen_basal_ganglia
ENSG00000137216.18	TMEM63B	1.29673	1.924	0.194726	0.971559	1	Brain_Putamen_basal_ganglia
ENSG00000115266.11	APC2	1.29494	0.549994	0.19534	0.971559	1	Brain_Putamen_basal_ganglia
ENSG00000213625.8	LEPROT	-1.29462	-0.516596	0.19545	0.971559	1	Brain_Putamen_basal_ganglia
ENSG00000226091.7	LINC00937	-1.29407	-0.397646	0.195642	0.971559	1	Brain_Putamen_basal_ganglia
ENSG00000158856.17	DMTN	1.29368	2.47719	0.195775	0.971559	1	Brain_Putamen_basal_ganglia
ENSG00000169592.14	INO80E	1.29344	0.743401	0.195857	0.971559	1	Brain_Putamen_basal_ganglia
ENSG00000127084.17	FGD3	-1.29314	-1.12633	0.195963	0.971559	1	Brain_Putamen_basal_ganglia
ENSG00000188707.5	ZBED6CL	1.29233	0.265435	0.196243	0.971559	1	Brain_Putamen_basal_ganglia
ENSG00000163964.14	PIGX	1.2912	0.685727	0.196633	0.971559	1	Brain_Putamen_basal_ganglia
ENSG00000153574.8	RPIA	1.29008	0.845712	0.197023	0.971559	1	Brain_Putamen_basal_ganglia
ENSG00000157800.17	SLC37A3	-1.2894	-0.664464	0.197259	0.971559	1	Brain_Putamen_basal_ganglia
ENSG00000260645.1	RP11-250B2.5	-1.28903	-0.595192	0.197386	0.971559	1	Brain_Putamen_basal_ganglia
ENSG00000254997.3	KRTAP5-9	1.28795	0.320888	0.197764	0.971559	1	Brain_Putamen_basal_ganglia
ENSG00000123643.12	SLC36A1	1.28709	0.503886	0.198063	0.971559	1	Brain_Putamen_basal_ganglia
ENSG00000204866.8	IGFL2	1.28319	1.89145	0.199425	0.971559	1	Brain_Putamen_basal_ganglia
ENSG00000101751.10	POLI	1.28305	0.304553	0.199474	0.971559	1	Brain_Putamen_basal_ganglia
ENSG00000196878.14	LAMB3	-1.28112	-9.33145	0.200152	0.971559	1	Brain_Putamen_basal_ganglia
ENSG00000101460.12	MAP1LC3A	1.28108	0.730051	0.200164	0.971559	1	Brain_Putamen_basal_ganglia
ENSG00000120725.12	SIL1	-1.28076	-0.483681	0.200278	0.971559	1	Brain_Putamen_basal_ganglia
ENSG00000122786.19	CALD1	-1.28038	-1.28498	0.200412	0.971559	1	Brain_Putamen_basal_ganglia
ENSG00000176124.11	DLEU1	1.27981	0.386235	0.200612	0.971559	1	Brain_Putamen_basal_ganglia
ENSG00000138600.9	SPPL2A	-1.27927	-1.24245	0.200802	0.971559	1	Brain_Putamen_basal_ganglia
ENSG00000138381.9	ASNSD1	-1.27891	-0.347998	0.200928	0.971559	1	Brain_Putamen_basal_ganglia
ENSG00000224924.6	LINC00320	1.2782	0.484705	0.201177	0.971559	1	Brain_Putamen_basal_ganglia
ENSG00000182986.12	ZNF320	-1.27772	-2.21824	0.201349	0.971559	1	Brain_Putamen_basal_ganglia
ENSG00000278023.5	RDM1	1.27694	0.868821	0.201623	0.971559	1	Brain_Putamen_basal_ganglia
ENSG00000275074.1	NUDT18	-1.27694	-0.524121	0.201625	0.971559	1	Brain_Putamen_basal_ganglia
ENSG00000147533.16	GOLGA7	-1.27638	-0.535305	0.20182	0.971559	1	Brain_Putamen_basal_ganglia
ENSG00000105607.12	GCDH	-1.27635	-0.357792	0.201834	0.971559	1	Brain_Putamen_basal_ganglia
ENSG00000175322.11	ZNF519	1.27483	2.41038	0.20237	0.971559	1	Brain_Putamen_basal_ganglia
ENSG00000111775.2	COX6A1	1.27422	1.19337	0.202584	0.971559	1	Brain_Putamen_basal_ganglia
ENSG00000205937.11	RNPS1	1.27317	1.12012	0.202959	0.971559	1	Brain_Putamen_basal_ganglia
ENSG00000010610.9	CD4	1.27231	3.04439	0.203262	0.971559	1	Brain_Putamen_basal_ganglia
ENSG00000083067.22	TRPM3	1.27215	0.533985	0.203319	0.971559	1	Brain_Putamen_basal_ganglia
ENSG00000132323.8	ILKAP	-1.27136	-0.722731	0.203601	0.971559	1	Brain_Putamen_basal_ganglia
ENSG00000141510.16	TP53	-1.2712	-1.22762	0.203656	0.971559	1	Brain_Putamen_basal_ganglia
ENSG00000244462.7	RBM12	-1.26827	-0.995433	0.2047	0.971559	1	Brain_Putamen_basal_ganglia
ENSG00000255021.1	RP11-536I6.2	1.26626	0.429425	0.205421	0.971559	1	Brain_Putamen_basal_ganglia
ENSG00000196151.10	WDSUB1	1.26623	0.274409	0.205432	0.971559	1	Brain_Putamen_basal_ganglia
ENSG00000103174.11	NAGPA	1.26557	1.02583	0.205668	0.971559	1	Brain_Putamen_basal_ganglia
ENSG00000260088.1	RP11-92G12.3	1.26553	0.171777	0.205683	0.971559	1	Brain_Putamen_basal_ganglia
ENSG00000166575.16	TMEM135	-1.26506	-0.391102	0.205851	0.971559	1	Brain_Putamen_basal_ganglia
ENSG00000064835.10	POU1F1	1.26466	0.417065	0.205993	0.971559	1	Brain_Putamen_basal_ganglia
ENSG00000233942.1	AC004012.1	-1.26394	-1.21776	0.206251	0.971559	1	Brain_Putamen_basal_ganglia
ENSG00000110851.11	PRDM4	-1.25994	-0.673314	0.207692	0.971559	1	Brain_Putamen_basal_ganglia
ENSG00000221818.8	EBF2	1.25847	0.603125	0.20822	0.971559	1	Brain_Putamen_basal_ganglia
ENSG00000122678.16	POLM	-1.25798	-0.651555	0.2084	0.971559	1	Brain_Putamen_basal_ganglia
ENSG00000152661.7	GJA1	-1.25715	-2.59718	0.208701	0.971559	1	Brain_Putamen_basal_ganglia
ENSG00000260448.5	LCMT1-AS1	1.25706	0.714586	0.20873	0.971559	1	Brain_Putamen_basal_ganglia
ENSG00000124209.3	RAB22A	-1.25624	-1.36498	0.209028	0.971559	1	Brain_Putamen_basal_ganglia
ENSG00000159692.15	CTBP1	1.25621	13.6748	0.209038	0.971559	1	Brain_Putamen_basal_ganglia
ENSG00000175970.10	UNC119B	1.25493	0.700777	0.209506	0.971559	1	Brain_Putamen_basal_ganglia
ENSG00000204301.6	NOTCH4	-1.25487	-0.486054	0.209524	0.971559	1	Brain_Putamen_basal_ganglia
ENSG00000047579.19	DTNBP1	1.25482	1.07268	0.209543	0.971559	1	Brain_Putamen_basal_ganglia
ENSG00000168116.13	KIAA1586	1.25468	0.657515	0.209597	0.971559	1	Brain_Putamen_basal_ganglia
ENSG00000260953.1	RP11-426C22.6	1.25202	0.355369	0.210564	0.971559	1	Brain_Putamen_basal_ganglia
ENSG00000152926.14	ZNF117	-1.25126	-0.413514	0.210841	0.971559	1	Brain_Putamen_basal_ganglia
ENSG00000277632.1	CCL3	-1.24977	-0.720833	0.211382	0.971559	1	Brain_Putamen_basal_ganglia
ENSG00000119913.4	TECTB	1.249	0.249085	0.211665	0.971559	1	Brain_Putamen_basal_ganglia
ENSG00000183760.10	ACP7	-1.24897	-0.959065	0.211676	0.971559	1	Brain_Putamen_basal_ganglia
ENSG00000113231.13	PDE8B	-1.24847	-1.98616	0.211858	0.971559	1	Brain_Putamen_basal_ganglia
ENSG00000123146.19	ADGRE5	-1.24759	-2.37565	0.212181	0.971559	1	Brain_Putamen_basal_ganglia
ENSG00000112679.14	DUSP22	-1.24659	-0.672333	0.212548	0.971559	1	Brain_Putamen_basal_ganglia
ENSG00000010292.12	NCAPD2	1.24644	3.79702	0.212604	0.971559	1	Brain_Putamen_basal_ganglia
ENSG00000134905.16	CARS2	1.24557	1.17996	0.212921	0.971559	1	Brain_Putamen_basal_ganglia
ENSG00000244617.2	ASPRV1	1.24512	0.492281	0.213087	0.971559	1	Brain_Putamen_basal_ganglia
ENSG00000177370.4	TIMM22	1.24496	0.515173	0.213148	0.971559	1	Brain_Putamen_basal_ganglia
ENSG00000169490.16	TM2D2	-1.24491	-1.16153	0.213165	0.971559	1	Brain_Putamen_basal_ganglia
ENSG00000166002.6	SMCO4	1.2446	0.751657	0.213278	0.971559	1	Brain_Putamen_basal_ganglia
ENSG00000146833.15	TRIM4	-1.24378	-0.29691	0.213581	0.971559	1	Brain_Putamen_basal_ganglia
ENSG00000165269.12	AQP7	1.24305	0.237087	0.213851	0.971559	1	Brain_Putamen_basal_ganglia
ENSG00000144119.3	C1QL2	-1.24111	-1.38518	0.214564	0.971559	1	Brain_Putamen_basal_ganglia
ENSG00000134253.9	TRIM45	1.24078	0.758253	0.214686	0.971559	1	Brain_Putamen_basal_ganglia
ENSG00000063761.15	ADCK1	-1.23973	-0.839188	0.215075	0.971559	1	Brain_Putamen_basal_ganglia
ENSG00000169570.9	DTWD2	1.23837	0.612395	0.215578	0.971559	1	Brain_Putamen_basal_ganglia
ENSG00000144199.11	FAHD2B	-1.23818	-0.474736	0.215649	0.971559	1	Brain_Putamen_basal_ganglia
ENSG00000258548.5	LINC00645	1.23696	0.292206	0.216101	0.971559	1	Brain_Putamen_basal_ganglia
ENSG00000085465.12	OVGP1	1.2368	1.12323	0.216163	0.971559	1	Brain_Putamen_basal_ganglia
ENSG00000053900.10	ANAPC4	-1.23595	-0.44132	0.216478	0.971559	1	Brain_Putamen_basal_ganglia
ENSG00000075790.10	BCAP29	1.23441	0.495974	0.21705	0.971559	1	Brain_Putamen_basal_ganglia
ENSG00000168003.16	SLC3A2	-1.23436	-0.945829	0.217071	0.971559	1	Brain_Putamen_basal_ganglia
ENSG00000013275.7	PSMC4	-1.23304	-0.86447	0.21756	0.971559	1	Brain_Putamen_basal_ganglia
ENSG00000275636.1	RP11-521C20.5	-1.23303	-0.334032	0.217566	0.971559	1	Brain_Putamen_basal_ganglia
ENSG00000236485.1	LINC01945	1.23212	2.40452	0.217903	0.971559	1	Brain_Putamen_basal_ganglia
ENSG00000183250.11	LINC01547	-1.23171	-0.500612	0.218059	0.971559	1	Brain_Putamen_basal_ganglia
ENSG00000146802.12	TMEM168	-1.23098	-0.982226	0.21833	0.971559	1	Brain_Putamen_basal_ganglia
ENSG00000167723.14	TRPV3	-1.22959	-0.401686	0.218851	0.971559	1	Brain_Putamen_basal_ganglia
ENSG00000184313.19	MROH7	-1.22922	-0.993934	0.21899	0.971559	1	Brain_Putamen_basal_ganglia
ENSG00000099974.7	DDTL	1.22916	1.30987	0.219012	0.971559	1	Brain_Putamen_basal_ganglia
ENSG00000221955.10	SLC12A8	1.22886	1.34921	0.219123	0.971559	1	Brain_Putamen_basal_ganglia
ENSG00000188690.12	UROS	-1.22824	-0.224461	0.219358	0.971559	1	Brain_Putamen_basal_ganglia
ENSG00000268362.5	CTD-2017D11.1	1.22666	0.358568	0.219949	0.971559	1	Brain_Putamen_basal_ganglia
ENSG00000198836.8	OPA1	-1.22654	-2.21281	0.219995	0.971559	1	Brain_Putamen_basal_ganglia
ENSG00000111215.11	PRR4	-1.22588	-0.375527	0.220244	0.971559	1	Brain_Putamen_basal_ganglia
ENSG00000150361.11	KLHL1	-1.22461	-0.355304	0.220724	0.971559	1	Brain_Putamen_basal_ganglia
ENSG00000091140.13	DLD	-1.2232	-0.813712	0.221256	0.971559	1	Brain_Putamen_basal_ganglia
ENSG00000185736.15	ADARB2	1.22206	0.394867	0.221683	0.971559	1	Brain_Putamen_basal_ganglia
ENSG00000114473.13	IQCG	-1.22181	-1.96685	0.22178	0.971559	1	Brain_Putamen_basal_ganglia
ENSG00000205143.2	ARID3C	-1.22164	-0.565279	0.221842	0.971559	1	Brain_Putamen_basal_ganglia
ENSG00000204991.10	SPIRE2	1.22072	0.676751	0.222192	0.971559	1	Brain_Putamen_basal_ganglia
ENSG00000111275.12	ALDH2	1.22021	1.25619	0.222383	0.971559	1	Brain_Putamen_basal_ganglia
ENSG00000183067.5	IGSF5	1.22009	0.40226	0.22243	0.971559	1	Brain_Putamen_basal_ganglia
ENSG00000181781.9	ODF3L2	1.21933	13.9387	0.22272	0.971559	1	Brain_Putamen_basal_ganglia
ENSG00000130540.13	SULT4A1	-1.21932	-2.90211	0.222722	0.971559	1	Brain_Putamen_basal_ganglia
ENSG00000188277.9	C15orf62	-1.21928	-0.656817	0.222738	0.971559	1	Brain_Putamen_basal_ganglia
ENSG00000182272.11	B4GALNT4	1.21911	0.522908	0.222802	0.971559	1	Brain_Putamen_basal_ganglia
ENSG00000196126.11	HLA-DRB1	-1.2185	-0.32032	0.223033	0.971559	1	Brain_Putamen_basal_ganglia
ENSG00000267475.1	CTD-2538C1.2	1.21734	1.35912	0.223475	0.971559	1	Brain_Putamen_basal_ganglia
ENSG00000155755.18	TMEM237	-1.21723	-0.760968	0.223515	0.971559	1	Brain_Putamen_basal_ganglia
ENSG00000174136.11	RGMB	-1.2164	-0.546724	0.223833	0.971559	1	Brain_Putamen_basal_ganglia
ENSG00000256427.1	RP11-118B22.4	1.21572	0.372147	0.22409	0.971559	1	Brain_Putamen_basal_ganglia
ENSG00000198551.9	ZNF627	-1.21459	-0.480536	0.224524	0.971559	1	Brain_Putamen_basal_ganglia
ENSG00000155026.16	RSPH10B	-1.21458	-0.484397	0.224525	0.971559	1	Brain_Putamen_basal_ganglia
ENSG00000162490.6	DRAXIN	1.21437	1.37311	0.224607	0.971559	1	Brain_Putamen_basal_ganglia
ENSG00000143119.12	CD53	-1.214	-5.69596	0.224747	0.971559	1	Brain_Putamen_basal_ganglia
ENSG00000137507.11	LRRC32	-1.21362	-0.965127	0.224892	0.971559	1	Brain_Putamen_basal_ganglia
ENSG00000172795.15	DCP2	-1.21309	-1.09514	0.225097	0.971559	1	Brain_Putamen_basal_ganglia
ENSG00000174775.16	HRAS	1.21271	0.574822	0.225241	0.971559	1	Brain_Putamen_basal_ganglia
ENSG00000104897.9	SF3A2	-1.21268	-0.733194	0.225253	0.971559	1	Brain_Putamen_basal_ganglia
ENSG00000214226.8	C17orf67	1.21129	1.61555	0.225784	0.971559	1	Brain_Putamen_basal_ganglia
ENSG00000174945.13	AMZ1	1.20994	0.357712	0.226303	0.971559	1	Brain_Putamen_basal_ganglia
ENSG00000145782.12	ATG12	-1.20869	-1.48852	0.226782	0.971559	1	Brain_Putamen_basal_ganglia
ENSG00000088888.17	MAVS	-1.20828	-1.08359	0.226939	0.971559	1	Brain_Putamen_basal_ganglia
ENSG00000213676.10	ATF6B	1.20802	0.579919	0.22704	0.971559	1	Brain_Putamen_basal_ganglia
ENSG00000105877.17	DNAH11	-1.20784	-0.389735	0.227107	0.971559	1	Brain_Putamen_basal_ganglia
ENSG00000204572.9	KRTAP5-10	1.20765	0.897872	0.227181	0.971559	1	Brain_Putamen_basal_ganglia
ENSG00000095261.13	PSMD5	1.20747	0.679349	0.227251	0.971559	1	Brain_Putamen_basal_ganglia
ENSG00000196932.11	TMEM26	1.20727	0.282783	0.227328	0.971559	1	Brain_Putamen_basal_ganglia
ENSG00000100276.9	RASL10A	-1.20693	-0.936332	0.227461	0.971559	1	Brain_Putamen_basal_ganglia
ENSG00000169914.5	OTUD3	-1.20618	-0.402788	0.227746	0.971559	1	Brain_Putamen_basal_ganglia
ENSG00000180817.11	PPA1	-1.20524	-0.696485	0.228109	0.971559	1	Brain_Putamen_basal_ganglia
ENSG00000166105.15	GLB1L3	-1.20523	-6.48394	0.228114	0.971559	1	Brain_Putamen_basal_ganglia
ENSG00000150593.17	PDCD4	1.20386	0.897503	0.228643	0.971559	1	Brain_Putamen_basal_ganglia
ENSG00000235884.3	LINC00941	-1.20371	-1.93143	0.2287	0.971559	1	Brain_Putamen_basal_ganglia
ENSG00000109063.14	MYH3	-1.20338	-0.910815	0.22883	0.971559	1	Brain_Putamen_basal_ganglia
ENSG00000145358.6	DDIT4L	-1.20281	-0.922933	0.22905	0.971559	1	Brain_Putamen_basal_ganglia
ENSG00000140451.12	PIF1	1.20251	0.191099	0.229165	0.971559	1	Brain_Putamen_basal_ganglia
ENSG00000258586.1	RP5-1021I20.2	1.20235	0.169203	0.229228	0.971559	1	Brain_Putamen_basal_ganglia
ENSG00000139714.12	MORN3	-1.20203	-0.746502	0.229352	0.971559	1	Brain_Putamen_basal_ganglia
ENSG00000152292.16	SH2D6	1.20147	0.286628	0.229569	0.971559	1	Brain_Putamen_basal_ganglia
ENSG00000170113.15	NIPA1	1.20112	2.86826	0.229705	0.971559	1	Brain_Putamen_basal_ganglia
ENSG00000237310.1	GS1-124K5.4	-1.20111	-0.316757	0.229709	0.971559	1	Brain_Putamen_basal_ganglia
ENSG00000173517.10	PEAK1	1.20057	0.817759	0.22992	0.971559	1	Brain_Putamen_basal_ganglia
ENSG00000205959.3	RP11-689P11.2	1.20029	1.76161	0.230027	0.971559	1	Brain_Putamen_basal_ganglia
ENSG00000164031.16	DNAJB14	-1.19957	-1.61353	0.230305	0.971559	1	Brain_Putamen_basal_ganglia
ENSG00000186889.9	TMEM17	1.19954	0.469092	0.23032	0.971559	1	Brain_Putamen_basal_ganglia
ENSG00000135441.7	BLOC1S1	1.19734	0.632565	0.231176	0.971559	1	Brain_Putamen_basal_ganglia
ENSG00000198231.12	DDX42	-1.19721	-0.560544	0.231225	0.971559	1	Brain_Putamen_basal_ganglia
ENSG00000104635.13	SLC39A14	1.19644	0.974219	0.231527	0.971559	1	Brain_Putamen_basal_ganglia
ENSG00000178567.7	EPM2AIP1	-1.1963	-1.17921	0.231581	0.971559	1	Brain_Putamen_basal_ganglia
ENSG00000135424.15	ITGA7	-1.19629	-2.50482	0.231583	0.971559	1	Brain_Putamen_basal_ganglia
ENSG00000170852.10	KBTBD2	-1.19626	-1.26275	0.231593	0.971559	1	Brain_Putamen_basal_ganglia
ENSG00000187546.13	AGMO	-1.19623	-0.401505	0.231609	0.971559	1	Brain_Putamen_basal_ganglia
ENSG00000171227.6	TMEM37	1.19555	1.2707	0.231871	0.971559	1	Brain_Putamen_basal_ganglia
ENSG00000226581.1	RP11-340I6.8	-1.19553	-0.385985	0.231879	0.971559	1	Brain_Putamen_basal_ganglia
ENSG00000184949.15	FAM227A	1.19517	0.536794	0.232022	0.971559	1	Brain_Putamen_basal_ganglia
ENSG00000100271.16	TTLL1	1.19484	0.415492	0.23215	0.971559	1	Brain_Putamen_basal_ganglia
ENSG00000081386.12	ZNF510	-1.19471	-1.29815	0.232199	0.971559	1	Brain_Putamen_basal_ganglia
ENSG00000130193.7	THEM6	-1.19449	-0.334216	0.232285	0.971559	1	Brain_Putamen_basal_ganglia
ENSG00000236209.1	AC104135.2	-1.19417	-0.204743	0.23241	0.971559	1	Brain_Putamen_basal_ganglia
ENSG00000163623.9	NKX6-1	-1.19292	-0.675005	0.232902	0.971559	1	Brain_Putamen_basal_ganglia
ENSG00000205464.11	ATP6AP1L	-1.19289	-0.22097	0.232912	0.971559	1	Brain_Putamen_basal_ganglia
ENSG00000267838.2	AC008746.12	-1.19266	-0.2296	0.233001	0.971559	1	Brain_Putamen_basal_ganglia
ENSG00000107281.9	NPDC1	-1.19216	-1.04937	0.233198	0.971559	1	Brain_Putamen_basal_ganglia
ENSG00000162623.15	TYW3	-1.19174	-0.290441	0.233363	0.971559	1	Brain_Putamen_basal_ganglia
ENSG00000112667.12	DNPH1	-1.1916	-0.606041	0.233419	0.971559	1	Brain_Putamen_basal_ganglia
ENSG00000177465.4	ACOT4	-1.19101	-0.60049	0.233648	0.971559	1	Brain_Putamen_basal_ganglia
ENSG00000012983.11	MAP4K5	1.18851	2.75993	0.234633	0.971559	1	Brain_Putamen_basal_ganglia
ENSG00000116704.7	SLC35D1	-1.18844	-0.382117	0.234659	0.971559	1	Brain_Putamen_basal_ganglia
ENSG00000149273.14	RPS3	-1.18823	-0.94148	0.234742	0.971559	1	Brain_Putamen_basal_ganglia
ENSG00000162600.11	OMA1	-1.18735	-2.23572	0.23509	0.971559	1	Brain_Putamen_basal_ganglia
ENSG00000263154.1	RP11-1055B8.2	-1.18518	-0.650134	0.235948	0.971559	1	Brain_Putamen_basal_ganglia
ENSG00000255474.1	RP11-234B24.2	1.18512	0.910636	0.23597	0.971559	1	Brain_Putamen_basal_ganglia
ENSG00000164818.15	DNAAF5	1.18431	1.19593	0.236289	0.971559	1	Brain_Putamen_basal_ganglia
ENSG00000198755.10	RPL10A	1.18383	1.89374	0.236479	0.971559	1	Brain_Putamen_basal_ganglia
ENSG00000204792.2	LINC01291	-1.18329	-0.170982	0.236696	0.971559	1	Brain_Putamen_basal_ganglia
ENSG00000197980.12	LEKR1	-1.1831	-0.300846	0.236771	0.971559	1	Brain_Putamen_basal_ganglia
ENSG00000196268.11	ZNF493	1.18177	0.835873	0.237297	0.971559	1	Brain_Putamen_basal_ganglia
ENSG00000163389.10	POGLUT1	-1.18173	-0.266689	0.237312	0.971559	1	Brain_Putamen_basal_ganglia
ENSG00000180801.13	ARSJ	1.18131	2.7279	0.237481	0.971559	1	Brain_Putamen_basal_ganglia
ENSG00000134419.15	RPS15A	1.18051	1.86833	0.237797	0.971559	1	Brain_Putamen_basal_ganglia
ENSG00000255198.4	SNHG9	1.18011	1.12756	0.237957	0.971559	1	Brain_Putamen_basal_ganglia
ENSG00000259803.6	SLC22A31	1.17975	0.274504	0.238101	0.971559	1	Brain_Putamen_basal_ganglia
ENSG00000134013.15	LOXL2	-1.17965	-1.35758	0.238139	0.971559	1	Brain_Putamen_basal_ganglia
ENSG00000161243.8	FBXO27	-1.17907	-0.471889	0.238369	0.971559	1	Brain_Putamen_basal_ganglia
ENSG00000103316.10	CRYM	-1.17898	-0.70239	0.238407	0.971559	1	Brain_Putamen_basal_ganglia
ENSG00000092020.10	PPP2R3C	-1.17894	-0.537306	0.238423	0.971559	1	Brain_Putamen_basal_ganglia
ENSG00000173567.14	ADGRF3	1.17858	1.72773	0.238565	0.971559	1	Brain_Putamen_basal_ganglia
ENSG00000168291.12	PDHB	1.17846	0.917224	0.238614	0.971559	1	Brain_Putamen_basal_ganglia
ENSG00000107874.10	CUEDC2	1.17812	2.00421	0.238749	0.971559	1	Brain_Putamen_basal_ganglia
ENSG00000269713.7	NBPF9	1.17739	1.06228	0.239041	0.971559	1	Brain_Putamen_basal_ganglia
ENSG00000153832.11	FBXO36	1.17731	0.617048	0.239074	0.971559	1	Brain_Putamen_basal_ganglia
ENSG00000247157.6	LINC01252	-1.17728	-0.348107	0.239083	0.971559	1	Brain_Putamen_basal_ganglia
ENSG00000270195.1	RP11-572O17.1	1.17692	1.33634	0.239226	0.971559	1	Brain_Putamen_basal_ganglia
ENSG00000106153.12	CHCHD2	1.17537	0.613548	0.239846	0.971559	1	Brain_Putamen_basal_ganglia
ENSG00000261019.1	RP11-111K18.2	1.1753	0.365324	0.239874	0.971559	1	Brain_Putamen_basal_ganglia
ENSG00000134569.9	LRP4	-1.17511	-1.64645	0.23995	0.971559	1	Brain_Putamen_basal_ganglia
ENSG00000105287.12	PRKD2	1.17496	0.67621	0.24001	0.971559	1	Brain_Putamen_basal_ganglia
ENSG00000113456.18	RAD1	1.1748	0.98199	0.240074	0.971559	1	Brain_Putamen_basal_ganglia
ENSG00000113140.10	SPARC	-1.17433	-0.949052	0.240263	0.971559	1	Brain_Putamen_basal_ganglia
ENSG00000162006.9	MSLNL	1.17394	1.09277	0.240418	0.971559	1	Brain_Putamen_basal_ganglia
ENSG00000176386.8	CDC26	-1.17311	-0.365856	0.240751	0.971559	1	Brain_Putamen_basal_ganglia
ENSG00000177108.5	ZDHHC22	1.17302	0.284612	0.240788	0.971559	1	Brain_Putamen_basal_ganglia
ENSG00000124225.15	PMEPA1	1.17175	1.72845	0.241298	0.971559	1	Brain_Putamen_basal_ganglia
ENSG00000124587.13	PEX6	1.17166	0.215872	0.241332	0.971559	1	Brain_Putamen_basal_ganglia
ENSG00000214113.10	LYRM4	1.17128	0.923595	0.241485	0.971559	1	Brain_Putamen_basal_ganglia
ENSG00000267268.1	AC007204.2	1.17127	0.315365	0.24149	0.971559	1	Brain_Putamen_basal_ganglia
ENSG00000274419.6	TBC1D3D	1.17053	0.319461	0.241788	0.971559	1	Brain_Putamen_basal_ganglia
ENSG00000136152.14	COG3	-1.1701	-1.67779	0.241961	0.971559	1	Brain_Putamen_basal_ganglia
ENSG00000153885.14	KCTD15	-1.16964	-0.969693	0.242145	0.971559	1	Brain_Putamen_basal_ganglia
ENSG00000104899.7	AMH	1.1682	0.3204	0.242725	0.971559	1	Brain_Putamen_basal_ganglia
ENSG00000112309.10	B3GAT2	1.16785	0.599446	0.242868	0.971559	1	Brain_Putamen_basal_ganglia
ENSG00000273203.1	AC006946.16	-1.16682	-0.444251	0.243285	0.971559	1	Brain_Putamen_basal_ganglia
ENSG00000100347.14	SAMM50	-1.1665	-0.756403	0.243412	0.971559	1	Brain_Putamen_basal_ganglia
ENSG00000258144.1	RP11-554L12.1	-1.16623	-0.526369	0.243521	0.971559	1	Brain_Putamen_basal_ganglia
ENSG00000225742.5	LINC02036	-1.1654	-0.577358	0.243856	0.971559	1	Brain_Putamen_basal_ganglia
ENSG00000178209.14	PLEC	-1.16508	-0.54377	0.243986	0.971559	1	Brain_Putamen_basal_ganglia
ENSG00000005884.17	ITGA3	-1.16507	-0.925327	0.243992	0.971559	1	Brain_Putamen_basal_ganglia
ENSG00000158161.15	EYA3	1.1647	1.09197	0.244139	0.971559	1	Brain_Putamen_basal_ganglia
ENSG00000133597.10	ADCK2	1.16381	0.751727	0.244501	0.971559	1	Brain_Putamen_basal_ganglia
ENSG00000011028.13	MRC2	-1.16333	-6.90863	0.244694	0.971559	1	Brain_Putamen_basal_ganglia
ENSG00000162383.11	SLC1A7	-1.16212	-0.177309	0.245187	0.971559	1	Brain_Putamen_basal_ganglia
ENSG00000122376.11	FAM35A	1.16164	0.458389	0.245383	0.971559	1	Brain_Putamen_basal_ganglia
ENSG00000143376.12	SNX27	1.16088	3.223	0.245691	0.971559	1	Brain_Putamen_basal_ganglia
ENSG00000159228.12	CBR1	1.16051	0.530205	0.245842	0.971559	1	Brain_Putamen_basal_ganglia
ENSG00000162004.16	CCDC78	-1.16035	-1.23781	0.245906	0.971559	1	Brain_Putamen_basal_ganglia
ENSG00000224592.5	RP5-884C9.2	1.15959	0.401258	0.246214	0.971559	1	Brain_Putamen_basal_ganglia
ENSG00000180257.13	ZNF816	1.15951	0.450389	0.246247	0.971559	1	Brain_Putamen_basal_ganglia
ENSG00000117480.15	FAAH	1.1595	0.881437	0.246254	0.971559	1	Brain_Putamen_basal_ganglia
ENSG00000135390.17	ATP5G2	-1.15803	-0.287349	0.246851	0.971559	1	Brain_Putamen_basal_ganglia
ENSG00000136444.9	RSAD1	-1.1571	-2.68927	0.247233	0.971559	1	Brain_Putamen_basal_ganglia
ENSG00000227051.6	C14orf132	1.15624	1.73133	0.247581	0.971559	1	Brain_Putamen_basal_ganglia
ENSG00000245532.7	NEAT1	1.15612	0.360185	0.247632	0.971559	1	Brain_Putamen_basal_ganglia
ENSG00000177683.13	THAP5	-1.15578	-0.305674	0.247773	0.971559	1	Brain_Putamen_basal_ganglia
ENSG00000014824.13	SLC30A9	-1.15574	-0.885781	0.247788	0.971559	1	Brain_Putamen_basal_ganglia
ENSG00000124116.18	WFDC3	1.1557	0.168731	0.247806	0.971559	1	Brain_Putamen_basal_ganglia
ENSG00000036672.15	USP2	1.1543	1.2735	0.248376	0.971559	1	Brain_Putamen_basal_ganglia
ENSG00000249476.1	CTD-2587M2.1	-1.15411	-0.192984	0.248453	0.971559	1	Brain_Putamen_basal_ganglia
ENSG00000100364.18	KIAA0930	-1.15388	-0.628061	0.24855	0.971559	1	Brain_Putamen_basal_ganglia
ENSG00000163605.14	PPP4R2	-1.15354	-1.3226	0.248689	0.971559	1	Brain_Putamen_basal_ganglia
ENSG00000283033.1	RP11-219A15.5	-1.15337	-0.160136	0.248758	0.971559	1	Brain_Putamen_basal_ganglia
ENSG00000268573.1	RP11-158H5.7	1.15176	1.06154	0.249421	0.971559	1	Brain_Putamen_basal_ganglia
ENSG00000230709.1	AC104024.1	-1.15003	-0.492457	0.250133	0.971559	1	Brain_Putamen_basal_ganglia
ENSG00000172731.13	LRRC20	1.14996	0.860284	0.250162	0.971559	1	Brain_Putamen_basal_ganglia
ENSG00000023608.4	SNAPC1	-1.14987	-0.96718	0.250196	0.971559	1	Brain_Putamen_basal_ganglia
ENSG00000145002.12	FAM86B2	1.14922	2.49095	0.250464	0.971559	1	Brain_Putamen_basal_ganglia
ENSG00000078124.11	ACER3	1.14897	1.12223	0.250569	0.971559	1	Brain_Putamen_basal_ganglia
ENSG00000148803.11	FUOM	-1.14865	-0.946884	0.2507	0.971559	1	Brain_Putamen_basal_ganglia
ENSG00000204152.10	TIMM23B	1.14797	0.882619	0.250982	0.971559	1	Brain_Putamen_basal_ganglia
ENSG00000204531.17	POU5F1	1.14735	0.23035	0.251239	0.971559	1	Brain_Putamen_basal_ganglia
ENSG00000166750.9	SLFN5	1.14733	0.757735	0.251246	0.971559	1	Brain_Putamen_basal_ganglia
ENSG00000233775.1	RP4-811H24.9	-1.14706	-0.777249	0.251358	0.971559	1	Brain_Putamen_basal_ganglia
ENSG00000130244.12	FAM98C	-1.14672	-1.06612	0.251497	0.971559	1	Brain_Putamen_basal_ganglia
ENSG00000112425.14	EPM2A	-1.1463	-4.27086	0.25167	0.971559	1	Brain_Putamen_basal_ganglia
ENSG00000235314.1	LINC00957	1.14617	0.76195	0.251725	0.971559	1	Brain_Putamen_basal_ganglia
ENSG00000121005.8	CRISPLD1	-1.1452	-0.711099	0.252126	0.971559	1	Brain_Putamen_basal_ganglia
ENSG00000174840.8	PDE12	1.145	1.12065	0.25221	0.971559	1	Brain_Putamen_basal_ganglia
ENSG00000177963.14	RIC8A	-1.14477	-0.531239	0.252302	0.971559	1	Brain_Putamen_basal_ganglia
ENSG00000123685.8	BATF3	-1.14476	-0.628018	0.25231	0.971559	1	Brain_Putamen_basal_ganglia
ENSG00000167693.16	NXN	-1.14263	-0.768928	0.253192	0.971559	1	Brain_Putamen_basal_ganglia
ENSG00000112584.13	FAM120B	1.14099	0.414342	0.253876	0.971559	1	Brain_Putamen_basal_ganglia
ENSG00000142082.14	SIRT3	-1.14052	-0.958121	0.254068	0.971559	1	Brain_Putamen_basal_ganglia
ENSG00000068654.15	POLR1A	-1.14031	-0.345112	0.254157	0.971559	1	Brain_Putamen_basal_ganglia
ENSG00000254585.2	MAGEL2	1.14004	1.10317	0.254269	0.971559	1	Brain_Putamen_basal_ganglia
ENSG00000178252.17	WDR6	1.13972	0.569461	0.254404	0.971559	1	Brain_Putamen_basal_ganglia
ENSG00000196378.11	ZNF34	-1.13969	-0.391876	0.254416	0.971559	1	Brain_Putamen_basal_ganglia
ENSG00000271943.1	RP11-222K16.1	-1.13912	-0.535181	0.254652	0.971559	1	Brain_Putamen_basal_ganglia
ENSG00000204138.12	PHACTR4	1.13643	0.294581	0.255779	0.971559	1	Brain_Putamen_basal_ganglia
ENSG00000241163.7	LINC00877	-1.13606	-1.24284	0.255932	0.971559	1	Brain_Putamen_basal_ganglia
ENSG00000248161.5	RP11-499E18.1	-1.13591	-0.734041	0.255994	0.971559	1	Brain_Putamen_basal_ganglia
ENSG00000183688.4	RFLNB	-1.13476	-0.239564	0.256478	0.971559	1	Brain_Putamen_basal_ganglia
ENSG00000174529.7	TMEM81	1.13469	0.61545	0.256506	0.971559	1	Brain_Putamen_basal_ganglia
ENSG00000203663.3	OR2L2	1.13412	0.313779	0.256744	0.971559	1	Brain_Putamen_basal_ganglia
ENSG00000128928.8	IVD	1.13408	0.37786	0.256761	0.971559	1	Brain_Putamen_basal_ganglia
ENSG00000146830.9	GIGYF1	-1.1325	-0.340897	0.257425	0.971559	1	Brain_Putamen_basal_ganglia
ENSG00000042317.16	SPATA7	1.13186	0.547185	0.257695	0.971559	1	Brain_Putamen_basal_ganglia
ENSG00000182628.12	SKA2	1.13109	1.68149	0.258018	0.971559	1	Brain_Putamen_basal_ganglia
ENSG00000064692.18	SNCAIP	-1.13103	-1.75845	0.258041	0.971559	1	Brain_Putamen_basal_ganglia
ENSG00000006071.12	ABCC8	-1.13053	-0.536174	0.258254	0.971559	1	Brain_Putamen_basal_ganglia
ENSG00000272463.1	RP11-532F6.3	1.1304	0.221507	0.258309	0.971559	1	Brain_Putamen_basal_ganglia
ENSG00000181619.11	GPR135	1.1304	0.579883	0.258309	0.971559	1	Brain_Putamen_basal_ganglia
ENSG00000271425.7	NBPF10	-1.12984	-1.33364	0.258542	0.971559	1	Brain_Putamen_basal_ganglia
ENSG00000249328.2	RP11-26J3.1	1.12976	0.367573	0.258576	0.971559	1	Brain_Putamen_basal_ganglia
ENSG00000128266.8	GNAZ	-1.12893	-0.463605	0.258929	0.971559	1	Brain_Putamen_basal_ganglia
ENSG00000156050.8	FAM161B	-1.12701	-0.330245	0.259739	0.971559	1	Brain_Putamen_basal_ganglia
ENSG00000161281.10	COX7A1	-1.12686	-0.753826	0.259804	0.971559	1	Brain_Putamen_basal_ganglia
ENSG00000205221.12	VIT	1.12685	0.48328	0.259808	0.971559	1	Brain_Putamen_basal_ganglia
ENSG00000171314.8	PGAM1	-1.12609	-0.550444	0.260126	0.971559	1	Brain_Putamen_basal_ganglia
ENSG00000180113.15	TDRD6	-1.12582	-0.262146	0.26024	0.971559	1	Brain_Putamen_basal_ganglia
ENSG00000004468.12	CD38	1.12573	1.19639	0.260279	0.971559	1	Brain_Putamen_basal_ganglia
ENSG00000273257.1	RP11-177J6.1	-1.12568	-0.589273	0.260301	0.971559	1	Brain_Putamen_basal_ganglia
ENSG00000273136.6	NBPF26	-1.12508	-431.683	0.260557	0.971559	1	Brain_Putamen_basal_ganglia
ENSG00000009950.15	MLXIPL	1.12365	1.14163	0.261163	0.971559	1	Brain_Putamen_basal_ganglia
ENSG00000259685.2	CTD-2315E11.1	-1.12187	-0.720334	0.261919	0.971559	1	Brain_Putamen_basal_ganglia
ENSG00000267808.1	AC018755.17	-1.12186	-0.25272	0.261923	0.971559	1	Brain_Putamen_basal_ganglia
ENSG00000116141.15	MARK1	1.12162	1.15217	0.262026	0.971559	1	Brain_Putamen_basal_ganglia
ENSG00000184564.8	SLITRK6	-1.12103	-0.984171	0.262275	0.971559	1	Brain_Putamen_basal_ganglia
ENSG00000170624.13	SGCD	-1.1207	-0.498988	0.262416	0.971559	1	Brain_Putamen_basal_ganglia
ENSG00000166033.11	HTRA1	1.12039	1.80412	0.262546	0.971559	1	Brain_Putamen_basal_ganglia
ENSG00000117118.9	SDHB	1.11999	1.22091	0.262717	0.971559	1	Brain_Putamen_basal_ganglia
ENSG00000280165.1	PCDH20	-1.11988	-0.707147	0.262763	0.971559	1	Brain_Putamen_basal_ganglia
ENSG00000119314.15	PTBP3	1.1196	1.40726	0.262885	0.971559	1	Brain_Putamen_basal_ganglia
ENSG00000112655.15	PTK7	1.1191	1.30206	0.263096	0.971559	1	Brain_Putamen_basal_ganglia
ENSG00000120675.5	DNAJC15	1.11882	0.183208	0.263216	0.971559	1	Brain_Putamen_basal_ganglia
ENSG00000177752.14	YIPF7	-1.11879	-0.394236	0.263232	0.971559	1	Brain_Putamen_basal_ganglia
ENSG00000163913.11	IFT122	-1.11805	-0.841508	0.263546	0.971559	1	Brain_Putamen_basal_ganglia
ENSG00000113971.19	NPHP3	1.11799	0.189135	0.26357	0.971559	1	Brain_Putamen_basal_ganglia
ENSG00000145075.11	CCDC39	1.1177	2.60901	0.263695	0.971559	1	Brain_Putamen_basal_ganglia
ENSG00000275830.1	RP11-403A3.3	1.11681	7.35749	0.264077	0.971559	1	Brain_Putamen_basal_ganglia
ENSG00000198492.15	YTHDF2	-1.11658	-1.47357	0.264174	0.971559	1	Brain_Putamen_basal_ganglia
ENSG00000151632.17	AKR1C2	-1.11607	-0.29341	0.264394	0.971559	1	Brain_Putamen_basal_ganglia
ENSG00000074842.7	MYDGF	1.11513	0.836978	0.264795	0.971559	1	Brain_Putamen_basal_ganglia
ENSG00000168038.10	ULK4	-1.11457	-0.142152	0.265034	0.971559	1	Brain_Putamen_basal_ganglia
ENSG00000054611.13	TBC1D22A	-1.11435	-0.196252	0.265131	0.971559	1	Brain_Putamen_basal_ganglia
ENSG00000113621.14	TXNDC15	1.11404	0.348608	0.265261	0.971559	1	Brain_Putamen_basal_ganglia
ENSG00000143437.20	ARNT	1.11396	0.973217	0.265297	0.971559	1	Brain_Putamen_basal_ganglia
ENSG00000268266.1	AC003005.2	-1.11377	-0.235649	0.265377	0.971559	1	Brain_Putamen_basal_ganglia
ENSG00000185437.13	SH3BGR	1.11376	0.452633	0.265383	0.971559	1	Brain_Putamen_basal_ganglia
ENSG00000149089.12	APIP	1.11297	0.133702	0.265722	0.971559	1	Brain_Putamen_basal_ganglia
ENSG00000226251.5	RP11-15I11.3	-1.11177	-0.150384	0.266236	0.971559	1	Brain_Putamen_basal_ganglia
ENSG00000173726.10	TOMM20	1.11136	2.67091	0.266415	0.971559	1	Brain_Putamen_basal_ganglia
ENSG00000173041.11	ZNF680	-1.11079	-0.39331	0.266657	0.971559	1	Brain_Putamen_basal_ganglia
ENSG00000188000.3	OR7D2	1.11041	0.544769	0.266822	0.971559	1	Brain_Putamen_basal_ganglia
ENSG00000137274.12	BPHL	-1.11038	-0.383866	0.266834	0.971559	1	Brain_Putamen_basal_ganglia
ENSG00000243795.1	LINC02044	-1.10996	-0.242349	0.267014	0.971559	1	Brain_Putamen_basal_ganglia
ENSG00000273492.5	AP000230.1	1.10959	0.177537	0.267176	0.971559	1	Brain_Putamen_basal_ganglia
ENSG00000109472.13	CPE	-1.10889	-1.35085	0.267478	0.971559	1	Brain_Putamen_basal_ganglia
ENSG00000134779.14	TPGS2	-1.10879	-0.520624	0.26752	0.971559	1	Brain_Putamen_basal_ganglia
ENSG00000148296.6	SURF6	1.10864	0.449929	0.267586	0.971559	1	Brain_Putamen_basal_ganglia
ENSG00000228716.6	DHFR	1.10861	0.171823	0.267599	0.971559	1	Brain_Putamen_basal_ganglia
ENSG00000274372.4	RP11-94I2.4	-1.1084	-0.791531	0.26769	0.971559	1	Brain_Putamen_basal_ganglia
ENSG00000099810.18	MTAP	-1.1082	-0.709777	0.267777	0.971559	1	Brain_Putamen_basal_ganglia
ENSG00000133704.9	IPO8	1.10801	0.751027	0.267859	0.971559	1	Brain_Putamen_basal_ganglia
ENSG00000112981.4	NME5	-1.10779	-0.632249	0.267951	0.971559	1	Brain_Putamen_basal_ganglia
ENSG00000226913.1	BSN-AS2	1.10756	1.15848	0.268051	0.971559	1	Brain_Putamen_basal_ganglia
ENSG00000122490.18	PQLC1	1.10728	0.57448	0.268173	0.971559	1	Brain_Putamen_basal_ganglia
ENSG00000164308.16	ERAP2	1.10579	0.141087	0.268815	0.971559	1	Brain_Putamen_basal_ganglia
ENSG00000050393.11	MCUR1	-1.10526	-0.389176	0.269046	0.971559	1	Brain_Putamen_basal_ganglia
ENSG00000273032.1	DGCR9	1.10517	0.449393	0.269087	0.971559	1	Brain_Putamen_basal_ganglia
ENSG00000221947.7	XKR9	1.10479	0.224626	0.269251	0.971559	1	Brain_Putamen_basal_ganglia
ENSG00000101190.12	TCFL5	1.10477	0.35231	0.269259	0.971559	1	Brain_Putamen_basal_ganglia
ENSG00000100504.16	PYGL	1.10306	0.632724	0.270001	0.971559	1	Brain_Putamen_basal_ganglia
ENSG00000204428.12	LY6G5C	-1.10305	-0.151978	0.270004	0.971559	1	Brain_Putamen_basal_ganglia
ENSG00000129480.12	DTD2	-1.10289	-0.428462	0.270076	0.971559	1	Brain_Putamen_basal_ganglia
ENSG00000274828.1	RP11-567M16.6	-1.1024	-0.197248	0.270287	0.971559	1	Brain_Putamen_basal_ganglia
ENSG00000135108.14	FBXO21	-1.10233	-0.402615	0.27032	0.971559	1	Brain_Putamen_basal_ganglia
ENSG00000108578.14	BLMH	1.10151	0.394879	0.270675	0.971559	1	Brain_Putamen_basal_ganglia
ENSG00000260179.1	RP5-902P8.12	-1.10121	-0.624464	0.270806	0.971559	1	Brain_Putamen_basal_ganglia
ENSG00000164823.9	OSGIN2	-1.10107	-0.596217	0.270864	0.971559	1	Brain_Putamen_basal_ganglia
ENSG00000278058.1	RP11-70D24.2	-1.10104	-0.427583	0.270881	0.971559	1	Brain_Putamen_basal_ganglia
ENSG00000180398.11	MCFD2	1.10102	0.346492	0.270888	0.971559	1	Brain_Putamen_basal_ganglia
ENSG00000243321.3	LINC01998	-1.101	-0.467404	0.270895	0.971559	1	Brain_Putamen_basal_ganglia
ENSG00000163431.12	LMOD1	-1.10041	-0.965514	0.271152	0.971559	1	Brain_Putamen_basal_ganglia
ENSG00000114988.11	LMAN2L	-1.09998	-0.711489	0.271339	0.971559	1	Brain_Putamen_basal_ganglia
ENSG00000197417.7	SHPK	-1.09925	-0.231542	0.27166	0.971559	1	Brain_Putamen_basal_ganglia
ENSG00000183571.10	PGPEP1L	-1.09903	-0.204078	0.271755	0.971559	1	Brain_Putamen_basal_ganglia
ENSG00000167216.16	KATNAL2	-1.09866	-0.883031	0.271916	0.971559	1	Brain_Putamen_basal_ganglia
ENSG00000168803.14	ADAL	1.09854	0.204531	0.27197	0.971559	1	Brain_Putamen_basal_ganglia
ENSG00000091157.13	WDR7	1.09821	1.73126	0.272113	0.971559	1	Brain_Putamen_basal_ganglia
ENSG00000169231.13	THBS3	1.09794	1.00024	0.272229	0.971559	1	Brain_Putamen_basal_ganglia
ENSG00000070718.11	AP3M2	1.09745	0.510691	0.272446	0.971559	1	Brain_Putamen_basal_ganglia
ENSG00000112130.16	RNF8	1.0946	1.01189	0.273691	0.971559	1	Brain_Putamen_basal_ganglia
ENSG00000267723.1	CTD-2189E23.1	-1.09391	-0.58057	0.273995	0.971559	1	Brain_Putamen_basal_ganglia
ENSG00000129484.13	PARP2	-1.09361	-0.970175	0.274127	0.971559	1	Brain_Putamen_basal_ganglia
ENSG00000101290.13	CDS2	-1.09243	-0.309526	0.274644	0.971559	1	Brain_Putamen_basal_ganglia
ENSG00000133816.13	MICAL2	-1.09093	-0.606306	0.275302	0.971559	1	Brain_Putamen_basal_ganglia
ENSG00000183020.13	AP2A2	-1.09051	-0.615883	0.27549	0.971559	1	Brain_Putamen_basal_ganglia
ENSG00000052802.12	MSMO1	-1.0901	-0.532028	0.275668	0.971559	1	Brain_Putamen_basal_ganglia
ENSG00000105251.10	SHD	-1.0899	-0.309881	0.275756	0.971559	1	Brain_Putamen_basal_ganglia
ENSG00000172322.13	CLEC12A	1.08958	0.19273	0.2759	0.971559	1	Brain_Putamen_basal_ganglia
ENSG00000144596.12	GRIP2	-1.08896	-0.86	0.276171	0.971559	1	Brain_Putamen_basal_ganglia
ENSG00000135940.6	COX5B	-1.08895	-0.880957	0.276178	0.971559	1	Brain_Putamen_basal_ganglia
ENSG00000162139.9	NEU3	-1.08855	-1.32463	0.276354	0.971559	1	Brain_Putamen_basal_ganglia
ENSG00000060749.14	QSER1	1.08844	0.910398	0.276402	0.971559	1	Brain_Putamen_basal_ganglia
ENSG00000175155.8	YPEL2	-1.08785	-1.04771	0.276661	0.971559	1	Brain_Putamen_basal_ganglia
ENSG00000244041.7	LINC01011	-1.08772	-0.783153	0.276718	0.971559	1	Brain_Putamen_basal_ganglia
ENSG00000144867.11	SRPRB	1.08709	0.320056	0.276996	0.971559	1	Brain_Putamen_basal_ganglia
ENSG00000128159.11	TUBGCP6	1.08652	0.995748	0.277251	0.971559	1	Brain_Putamen_basal_ganglia
ENSG00000234465.10	PINLYP	-1.08633	-0.380046	0.277331	0.971559	1	Brain_Putamen_basal_ganglia
ENSG00000130590.13	SAMD10	-1.08627	-2.18947	0.27736	0.971559	1	Brain_Putamen_basal_ganglia
ENSG00000137177.19	KIF13A	1.08616	1.8438	0.277408	0.971559	1	Brain_Putamen_basal_ganglia
ENSG00000165125.19	TRPV6	-1.08606	-0.973915	0.277455	0.971559	1	Brain_Putamen_basal_ganglia
ENSG00000116688.16	MFN2	-1.08574	-1.5532	0.277593	0.971559	1	Brain_Putamen_basal_ganglia
ENSG00000111850.10	SMIM8	1.08571	0.396019	0.277605	0.971559	1	Brain_Putamen_basal_ganglia
ENSG00000081665.13	ZNF506	1.08561	0.469784	0.277652	0.971559	1	Brain_Putamen_basal_ganglia
ENSG00000108556.7	CHRNE	-1.0846	-0.206254	0.278099	0.971848	1	Brain_Putamen_basal_ganglia
ENSG00000000460.16	C1orf112	1.08442	0.564493	0.278176	0.971848	1	Brain_Putamen_basal_ganglia
ENSG00000081377.16	CDC14B	1.08392	0.686033	0.278402	0.971863	1	Brain_Putamen_basal_ganglia
ENSG00000188921.13	HACD4	1.08056	0.351421	0.279895	0.976299	1	Brain_Putamen_basal_ganglia
ENSG00000242110.7	AMACR	1.07888	0.565977	0.280642	0.977303	1	Brain_Putamen_basal_ganglia
ENSG00000138311.15	ZNF365	-1.07786	-1.32383	0.281098	0.977303	1	Brain_Putamen_basal_ganglia
ENSG00000168661.14	ZNF30	1.0775	0.420716	0.281255	0.977303	1	Brain_Putamen_basal_ganglia
ENSG00000250565.6	ATP6V1E2	1.0773	0.195384	0.281347	0.977303	1	Brain_Putamen_basal_ganglia
ENSG00000272564.1	RP11-548P2.2	-1.07703	-0.286298	0.281465	0.977303	1	Brain_Putamen_basal_ganglia
ENSG00000127399.14	LRRC61	-1.07691	-0.179814	0.281522	0.977303	1	Brain_Putamen_basal_ganglia
ENSG00000034533.11	ASTE1	1.07642	0.600713	0.281741	0.977303	1	Brain_Putamen_basal_ganglia
ENSG00000142867.12	BCL10	-1.07592	-0.280709	0.281961	0.977303	1	Brain_Putamen_basal_ganglia
ENSG00000184056.14	VPS33B	-1.07521	-0.758579	0.282282	0.97735	1	Brain_Putamen_basal_ganglia
ENSG00000030110.12	BAK1	-1.07431	-0.40955	0.282686	0.97735	1	Brain_Putamen_basal_ganglia
ENSG00000144362.11	PHOSPHO2	1.07387	0.341824	0.282883	0.97735	1	Brain_Putamen_basal_ganglia
ENSG00000051596.9	THOC3	1.07144	1.74289	0.28397	0.97735	1	Brain_Putamen_basal_ganglia
ENSG00000197457.9	STMN3	1.07125	0.701925	0.284055	0.97735	1	Brain_Putamen_basal_ganglia
ENSG00000127419.16	TMEM175	-1.07071	-1.47739	0.2843	0.97735	1	Brain_Putamen_basal_ganglia
ENSG00000175581.13	MRPL48	1.07057	1.37337	0.284364	0.97735	1	Brain_Putamen_basal_ganglia
ENSG00000130656.4	HBZ	1.07051	0.243582	0.28439	0.97735	1	Brain_Putamen_basal_ganglia
ENSG00000116830.11	TTF2	-1.07006	-0.415915	0.284593	0.97735	1	Brain_Putamen_basal_ganglia
ENSG00000263874.2	LINC00672	-1.06968	-0.946452	0.284764	0.97735	1	Brain_Putamen_basal_ganglia
ENSG00000228672.3	PROB1	-1.0684	-0.455566	0.285338	0.97735	1	Brain_Putamen_basal_ganglia
ENSG00000176681.14	LRRC37A	-1.06834	-0.113489	0.285365	0.97735	1	Brain_Putamen_basal_ganglia
ENSG00000085999.11	RAD54L	1.06834	1.23605	0.285368	0.97735	1	Brain_Putamen_basal_ganglia
ENSG00000182362.13	YBEY	1.06832	0.160856	0.285377	0.97735	1	Brain_Putamen_basal_ganglia
ENSG00000151062.14	CACNA2D4	-1.06828	-0.255435	0.285396	0.97735	1	Brain_Putamen_basal_ganglia
ENSG00000230839.1	RP5-968J1.1	1.06681	0.807385	0.286056	0.97735	1	Brain_Putamen_basal_ganglia
ENSG00000167395.10	ZNF646	-1.06658	-0.628339	0.28616	0.97735	1	Brain_Putamen_basal_ganglia
ENSG00000198547.8	C20orf203	-1.06644	-0.482604	0.286225	0.97735	1	Brain_Putamen_basal_ganglia
ENSG00000162753.11	SLC9C2	-1.06607	-0.517158	0.286393	0.97735	1	Brain_Putamen_basal_ganglia
ENSG00000281649.1	EBLN3P	1.0657	1.50442	0.286561	0.97735	1	Brain_Putamen_basal_ganglia
ENSG00000175575.12	PAAF1	1.06434	0.32723	0.287174	0.97735	1	Brain_Putamen_basal_ganglia
ENSG00000197124.11	ZNF682	1.0636	1.61422	0.287512	0.97735	1	Brain_Putamen_basal_ganglia
ENSG00000125637.15	PSD4	-1.06346	-1.62233	0.287574	0.97735	1	Brain_Putamen_basal_ganglia
ENSG00000115919.14	KYNU	1.06317	0.501606	0.287707	0.97735	1	Brain_Putamen_basal_ganglia
ENSG00000278090.1	RP11-6O2.2	-1.06306	-0.43706	0.287754	0.97735	1	Brain_Putamen_basal_ganglia
ENSG00000168958.19	MFF	1.06254	1.05885	0.287989	0.97735	1	Brain_Putamen_basal_ganglia
ENSG00000151348.13	EXT2	1.06243	0.602138	0.28804	0.97735	1	Brain_Putamen_basal_ganglia
ENSG00000108439.9	PNPO	1.06208	0.985235	0.288202	0.97735	1	Brain_Putamen_basal_ganglia
ENSG00000167984.17	NLRC3	-1.06153	-0.283144	0.288449	0.977435	1	Brain_Putamen_basal_ganglia
ENSG00000135002.11	RFK	1.06006	1.84162	0.289117	0.978945	1	Brain_Putamen_basal_ganglia
ENSG00000112357.12	PEX7	-1.05712	-0.294986	0.290455	0.982324	1	Brain_Putamen_basal_ganglia
ENSG00000198721.12	ECI2	1.05601	6.16474	0.290963	0.982324	1	Brain_Putamen_basal_ganglia
ENSG00000162378.12	ZYG11B	1.05535	1.03169	0.291263	0.982324	1	Brain_Putamen_basal_ganglia
ENSG00000132423.11	COQ3	-1.05451	-1.12299	0.291649	0.982324	1	Brain_Putamen_basal_ganglia
ENSG00000111364.15	DDX55	-1.05427	-0.257718	0.291757	0.982324	1	Brain_Putamen_basal_ganglia
ENSG00000100151.15	PICK1	-1.05407	-0.426314	0.291852	0.982324	1	Brain_Putamen_basal_ganglia
ENSG00000185619.18	PCGF3	-1.05402	-0.898919	0.291874	0.982324	1	Brain_Putamen_basal_ganglia
ENSG00000231713.2	AF064860.7	1.05376	0.445861	0.291994	0.982324	1	Brain_Putamen_basal_ganglia
ENSG00000152749.7	GPR180	-1.05347	-0.347903	0.292127	0.982324	1	Brain_Putamen_basal_ganglia
ENSG00000164253.13	WDR41	1.05121	0.254736	0.293163	0.982879	1	Brain_Putamen_basal_ganglia
ENSG00000127947.15	PTPN12	1.05055	0.796655	0.293464	0.982879	1	Brain_Putamen_basal_ganglia
ENSG00000186529.15	CYP4F3	1.05028	0.193956	0.293591	0.982879	1	Brain_Putamen_basal_ganglia
ENSG00000106459.14	NRF1	1.04955	0.431917	0.293923	0.982879	1	Brain_Putamen_basal_ganglia
ENSG00000203697.11	CAPN8	-1.04939	-0.277842	0.294	0.982879	1	Brain_Putamen_basal_ganglia
ENSG00000272894.5	RP5-1159O4.1	-1.04841	-0.541046	0.294452	0.982879	1	Brain_Putamen_basal_ganglia
ENSG00000145882.10	PCYOX1L	-1.04817	-1.67317	0.294562	0.982879	1	Brain_Putamen_basal_ganglia
ENSG00000105419.17	MEIS3	1.04816	10.1097	0.294564	0.982879	1	Brain_Putamen_basal_ganglia
ENSG00000120647.9	CCDC77	-1.04764	-0.317641	0.294804	0.982879	1	Brain_Putamen_basal_ganglia
ENSG00000139531.12	SUOX	1.04747	0.57432	0.294883	0.982879	1	Brain_Putamen_basal_ganglia
ENSG00000132793.11	LPIN3	-1.04743	-0.575352	0.294901	0.982879	1	Brain_Putamen_basal_ganglia
ENSG00000156052.10	GNAQ	1.04687	0.724495	0.29516	0.982879	1	Brain_Putamen_basal_ganglia
ENSG00000142089.15	IFITM3	-1.04662	-0.793152	0.295274	0.982879	1	Brain_Putamen_basal_ganglia
ENSG00000142156.14	COL6A1	-1.04569	-0.377439	0.295705	0.982879	1	Brain_Putamen_basal_ganglia
ENSG00000137824.15	RMDN3	-1.0451	-0.708654	0.295978	0.982879	1	Brain_Putamen_basal_ganglia
ENSG00000196705.8	ZNF431	1.04437	0.764803	0.296316	0.982879	1	Brain_Putamen_basal_ganglia
ENSG00000026103.21	FAS	1.04292	0.2563	0.296986	0.982879	1	Brain_Putamen_basal_ganglia
ENSG00000134222.16	PSRC1	1.04283	0.895984	0.297028	0.982879	1	Brain_Putamen_basal_ganglia
ENSG00000231925.11	TAPBP	1.04199	0.52264	0.297419	0.982879	1	Brain_Putamen_basal_ganglia
ENSG00000177042.14	TMEM80	1.04167	0.12446	0.297564	0.982879	1	Brain_Putamen_basal_ganglia
ENSG00000140876.11	NUDT7	-1.04146	-0.549869	0.297662	0.982879	1	Brain_Putamen_basal_ganglia
ENSG00000250508.1	RP11-757G1.6	1.04144	0.331581	0.297673	0.982879	1	Brain_Putamen_basal_ganglia
ENSG00000090372.14	STRN4	-1.04124	-1.00231	0.297766	0.982879	1	Brain_Putamen_basal_ganglia
ENSG00000186446.11	ZNF501	-1.04105	-0.831815	0.297853	0.982879	1	Brain_Putamen_basal_ganglia
ENSG00000165650.11	PDZD8	1.04057	0.897745	0.298076	0.982879	1	Brain_Putamen_basal_ganglia
ENSG00000181315.10	ZNF322	1.03878	0.347284	0.298906	0.982879	1	Brain_Putamen_basal_ganglia
ENSG00000261402.1	RP11-378I6.1	-1.03606	-0.501139	0.300174	0.982879	1	Brain_Putamen_basal_ganglia
ENSG00000176531.10	PHLDB3	1.0359	0.786348	0.300249	0.982879	1	Brain_Putamen_basal_ganglia
ENSG00000259459.5	RP11-321G12.1	-1.03503	-0.226178	0.300657	0.982879	1	Brain_Putamen_basal_ganglia
ENSG00000259200.1	RP11-718O11.1	1.0349	0.646664	0.300718	0.982879	1	Brain_Putamen_basal_ganglia
ENSG00000272787.1	KB-226F1.2	1.03484	0.476105	0.300741	0.982879	1	Brain_Putamen_basal_ganglia
ENSG00000172661.17	WASHC2C	1.03405	0.387396	0.301114	0.982879	1	Brain_Putamen_basal_ganglia
ENSG00000164695.4	CHMP4C	-1.03405	-0.506501	0.301115	0.982879	1	Brain_Putamen_basal_ganglia
ENSG00000105668.7	UPK1A	-1.03362	-0.196034	0.301312	0.982879	1	Brain_Putamen_basal_ganglia
ENSG00000164880.15	INTS1	1.0307	0.563622	0.302684	0.982879	1	Brain_Putamen_basal_ganglia
ENSG00000259577.1	CERNA1	-1.0306	-0.419329	0.30273	0.982879	1	Brain_Putamen_basal_ganglia
ENSG00000274363.1	RP11-104O19.4	-1.03032	-0.723191	0.302862	0.982879	1	Brain_Putamen_basal_ganglia
ENSG00000188191.14	PRKAR1B	1.0298	3.91367	0.303104	0.982879	1	Brain_Putamen_basal_ganglia
ENSG00000132970.12	WASF3	-1.02964	-0.850523	0.303178	0.982879	1	Brain_Putamen_basal_ganglia
ENSG00000127838.13	PNKD	1.02871	0.432104	0.303618	0.982879	1	Brain_Putamen_basal_ganglia
ENSG00000120451.10	SNX19	-1.02869	-0.193403	0.303625	0.982879	1	Brain_Putamen_basal_ganglia
ENSG00000140848.16	CPNE2	1.02845	1.65388	0.303739	0.982879	1	Brain_Putamen_basal_ganglia
ENSG00000170175.10	CHRNB1	1.02768	0.711702	0.304101	0.982879	1	Brain_Putamen_basal_ganglia
ENSG00000070785.16	EIF2B3	-1.02671	-0.922175	0.304555	0.982879	1	Brain_Putamen_basal_ganglia
ENSG00000178802.17	MPI	-1.02389	-0.747009	0.305885	0.982879	1	Brain_Putamen_basal_ganglia
ENSG00000172785.18	CBWD1	-1.02375	-0.881939	0.305954	0.982879	1	Brain_Putamen_basal_ganglia
ENSG00000138688.15	KIAA1109	1.02358	0.575146	0.306034	0.982879	1	Brain_Putamen_basal_ganglia
ENSG00000106443.15	PHF14	-1.02303	-0.444711	0.306296	0.982879	1	Brain_Putamen_basal_ganglia
ENSG00000154001.13	PPP2R5E	-1.02025	-0.47161	0.307611	0.982879	1	Brain_Putamen_basal_ganglia
ENSG00000182263.13	FIGN	1.01913	0.513794	0.308143	0.982879	1	Brain_Putamen_basal_ganglia
ENSG00000166896.7	ATP23	1.01906	0.191302	0.308176	0.982879	1	Brain_Putamen_basal_ganglia
ENSG00000131730.15	CKMT2	1.01826	0.944269	0.308554	0.982879	1	Brain_Putamen_basal_ganglia
ENSG00000182472.8	CAPN12	1.01805	0.376141	0.308656	0.982879	1	Brain_Putamen_basal_ganglia
ENSG00000066230.10	SLC9A3	1.01755	0.277453	0.30889	0.982879	1	Brain_Putamen_basal_ganglia
ENSG00000228049.7	POLR2J2	-1.01698	-0.263729	0.309161	0.982879	1	Brain_Putamen_basal_ganglia
ENSG00000197245.5	FAM110D	-1.01673	-0.757658	0.309282	0.982879	1	Brain_Putamen_basal_ganglia
ENSG00000273270.1	RP11-212P7.2	-1.01648	-0.370548	0.309399	0.982879	1	Brain_Putamen_basal_ganglia
ENSG00000151575.14	TEX9	-1.01635	-0.316048	0.309464	0.982879	1	Brain_Putamen_basal_ganglia
ENSG00000118804.8	STBD1	-1.01617	-0.308764	0.30955	0.982879	1	Brain_Putamen_basal_ganglia
ENSG00000258659.6	TRIM34	1.01592	1.5621	0.309665	0.982879	1	Brain_Putamen_basal_ganglia
ENSG00000128487.16	SPECC1	1.01516	2.01368	0.310032	0.982879	1	Brain_Putamen_basal_ganglia
ENSG00000020922.12	MRE11	-1.014	-0.203876	0.310582	0.982879	1	Brain_Putamen_basal_ganglia
ENSG00000182118.7	FAM89A	-1.01385	-0.300324	0.310655	0.982879	1	Brain_Putamen_basal_ganglia
ENSG00000130717.12	UCK1	-1.01346	-0.855884	0.310841	0.982879	1	Brain_Putamen_basal_ganglia
ENSG00000101019.21	UQCC1	1.01339	0.680422	0.310872	0.982879	1	Brain_Putamen_basal_ganglia
ENSG00000276269.1	RP11-403A3.2	1.01282	1.36841	0.311148	0.982879	1	Brain_Putamen_basal_ganglia
ENSG00000124678.17	TCP11	-1.01238	-0.427835	0.311355	0.982879	1	Brain_Putamen_basal_ganglia
ENSG00000182586.8	LINC00334	-1.01191	-0.325063	0.311583	0.982879	1	Brain_Putamen_basal_ganglia
ENSG00000118197.13	DDX59	-1.01171	-0.289121	0.311674	0.982879	1	Brain_Putamen_basal_ganglia
ENSG00000129646.14	QRICH2	-1.01125	-0.748837	0.311896	0.982879	1	Brain_Putamen_basal_ganglia
ENSG00000168214.20	RBPJ	1.01119	1.35926	0.311928	0.982879	1	Brain_Putamen_basal_ganglia
ENSG00000227373.5	RP11-160H22.5	-1.01026	-0.992973	0.312373	0.982879	1	Brain_Putamen_basal_ganglia
ENSG00000265750.1	RP11-799B12.4	1.01015	0.514702	0.312424	0.982879	1	Brain_Putamen_basal_ganglia
ENSG00000174514.12	MFSD4A	-1.0099	-0.521486	0.312542	0.982879	1	Brain_Putamen_basal_ganglia
ENSG00000137699.16	TRIM29	-1.00965	-0.296805	0.312664	0.982879	1	Brain_Putamen_basal_ganglia
ENSG00000166347.18	CYB5A	-1.00933	-0.564343	0.312816	0.982879	1	Brain_Putamen_basal_ganglia
ENSG00000167094.15	TTC16	-1.00868	-1.02113	0.31313	0.982879	1	Brain_Putamen_basal_ganglia
ENSG00000183542.5	KLRC4	1.00844	0.47123	0.313243	0.982879	1	Brain_Putamen_basal_ganglia
ENSG00000132329.10	RAMP1	1.00811	0.6857	0.313403	0.982879	1	Brain_Putamen_basal_ganglia
ENSG00000273487.1	RP4-621B10.8	1.00794	0.491837	0.313482	0.982879	1	Brain_Putamen_basal_ganglia
ENSG00000152253.8	SPC25	-1.00784	-0.401346	0.313533	0.982879	1	Brain_Putamen_basal_ganglia
ENSG00000105738.10	SIPA1L3	-1.00776	-0.646822	0.31357	0.982879	1	Brain_Putamen_basal_ganglia
ENSG00000160326.13	SLC2A6	-1.00667	-0.934883	0.314094	0.982879	1	Brain_Putamen_basal_ganglia
ENSG00000197580.11	BCO2	1.0065	0.347855	0.314176	0.982879	1	Brain_Putamen_basal_ganglia
ENSG00000155052.14	CNTNAP5	1.00645	1.05267	0.3142	0.982879	1	Brain_Putamen_basal_ganglia
ENSG00000123610.4	TNFAIP6	-1.00599	-0.428387	0.314418	0.982879	1	Brain_Putamen_basal_ganglia
ENSG00000146476.10	ARMT1	1.00574	1.02486	0.314542	0.982879	1	Brain_Putamen_basal_ganglia
ENSG00000133739.15	LRRCC1	1.00553	0.552338	0.314643	0.982879	1	Brain_Putamen_basal_ganglia
ENSG00000259915.2	RP11-410E4.1	-1.00429	-0.212048	0.315239	0.982879	1	Brain_Putamen_basal_ganglia
ENSG00000171103.10	TRMT61B	1.00408	0.601294	0.31534	0.982879	1	Brain_Putamen_basal_ganglia
ENSG00000183647.10	ZNF530	-1.0039	-0.684977	0.315428	0.982879	1	Brain_Putamen_basal_ganglia
ENSG00000143603.18	KCNN3	1.00367	0.64758	0.315539	0.982879	1	Brain_Putamen_basal_ganglia
ENSG00000124532.14	MRS2	-1.00355	-0.209326	0.315595	0.982879	1	Brain_Putamen_basal_ganglia
ENSG00000276023.4	DUSP14	1.00336	0.777944	0.315689	0.982879	1	Brain_Putamen_basal_ganglia
ENSG00000110455.13	ACCS	1.00322	0.135481	0.315756	0.982879	1	Brain_Putamen_basal_ganglia
ENSG00000132825.6	PPP1R3D	1.00278	0.427073	0.315966	0.982879	1	Brain_Putamen_basal_ganglia
ENSG00000157764.12	BRAF	-1.00244	-0.704963	0.316131	0.982879	1	Brain_Putamen_basal_ganglia
ENSG00000260257.2	RP5-1085F17.3	1.00087	2.09312	0.31689	0.982879	1	Brain_Putamen_basal_ganglia
ENSG00000242790.1	RP11-451G4.3	-0.99947	-0.457325	0.317567	0.982879	1	Brain_Putamen_basal_ganglia
ENSG00000066382.16	MPPED2	-0.998874	-1.47247	0.317856	0.982879	1	Brain_Putamen_basal_ganglia
ENSG00000118322.12	ATP10B	0.998548	0.30405	0.318013	0.982879	1	Brain_Putamen_basal_ganglia
ENSG00000145020.15	AMT	-0.997805	-0.305833	0.318374	0.982879	1	Brain_Putamen_basal_ganglia
ENSG00000196993.8	NPIPB9	-0.997539	-0.493033	0.318503	0.982879	1	Brain_Putamen_basal_ganglia
ENSG00000167555.13	ZNF528	0.997138	0.462792	0.318697	0.982879	1	Brain_Putamen_basal_ganglia
ENSG00000105669.13	COPE	0.996982	1.45785	0.318773	0.982879	1	Brain_Putamen_basal_ganglia
ENSG00000168264.10	IRF2BP2	-0.996065	-0.781912	0.319219	0.982879	1	Brain_Putamen_basal_ganglia
ENSG00000153208.16	MERTK	-0.996049	-0.320957	0.319226	0.982879	1	Brain_Putamen_basal_ganglia
ENSG00000120437.8	ACAT2	0.995733	0.504287	0.31938	0.982879	1	Brain_Putamen_basal_ganglia
ENSG00000254470.2	AP5B1	0.994545	0.496571	0.319958	0.982879	1	Brain_Putamen_basal_ganglia
ENSG00000110057.7	UNC93B1	-0.993823	-1.21956	0.320309	0.982879	1	Brain_Putamen_basal_ganglia
ENSG00000174586.10	ZNF497	0.993557	7.6825	0.320439	0.982879	1	Brain_Putamen_basal_ganglia
ENSG00000104537.16	ANXA13	0.993125	0.387107	0.320649	0.982879	1	Brain_Putamen_basal_ganglia
ENSG00000184232.8	OAF	0.993073	0.414202	0.320674	0.982879	1	Brain_Putamen_basal_ganglia
ENSG00000205212.3	CCDC144NL	-0.993005	-0.38143	0.320707	0.982879	1	Brain_Putamen_basal_ganglia
ENSG00000175595.14	ERCC4	-0.992773	-1.17483	0.32082	0.982879	1	Brain_Putamen_basal_ganglia
ENSG00000226124.6	FTCDNL1	-0.992755	-0.146237	0.320829	0.982879	1	Brain_Putamen_basal_ganglia
ENSG00000113594.9	LIFR	-0.992661	-1.24369	0.320875	0.982879	1	Brain_Putamen_basal_ganglia
ENSG00000273329.1	RP11-448A19.1	-0.991327	-0.680958	0.321526	0.982879	1	Brain_Putamen_basal_ganglia
ENSG00000221995.5	TIAF1	-0.990809	-0.442795	0.321779	0.982879	1	Brain_Putamen_basal_ganglia
ENSG00000115234.10	SNX17	-0.989967	-0.665263	0.32219	0.982879	1	Brain_Putamen_basal_ganglia
ENSG00000156381.8	ANKRD9	-0.989558	-121.87	0.32239	0.982879	1	Brain_Putamen_basal_ganglia
ENSG00000186496.10	ZNF396	0.989532	0.531729	0.322403	0.982879	1	Brain_Putamen_basal_ganglia
ENSG00000160188.9	RSPH1	-0.98934	-0.461517	0.322497	0.982879	1	Brain_Putamen_basal_ganglia
ENSG00000214955.5	AP000318.2	0.988796	0.35873	0.322763	0.982879	1	Brain_Putamen_basal_ganglia
ENSG00000277288.3	C10orf142	-0.988771	-0.231649	0.322775	0.982879	1	Brain_Putamen_basal_ganglia
ENSG00000196569.11	LAMA2	0.988557	0.531013	0.32288	0.982879	1	Brain_Putamen_basal_ganglia
ENSG00000095917.13	TPSD1	0.988083	0.181287	0.323112	0.982879	1	Brain_Putamen_basal_ganglia
ENSG00000261037.1	CTC-471C19.1	0.988063	0.518843	0.323122	0.982879	1	Brain_Putamen_basal_ganglia
ENSG00000179454.13	KLHL28	-0.987784	-1.12087	0.323259	0.982879	1	Brain_Putamen_basal_ganglia
ENSG00000196260.4	SFTA2	-0.987097	-0.40945	0.323595	0.982879	1	Brain_Putamen_basal_ganglia
ENSG00000123427.16	METTL21B	-0.986352	-0.145429	0.323961	0.982879	1	Brain_Putamen_basal_ganglia
ENSG00000251632.1	LINC02172	0.985977	0.32861	0.324144	0.982879	1	Brain_Putamen_basal_ganglia
ENSG00000276093.1	RP5-1017F8.2	0.985811	0.201525	0.324226	0.982879	1	Brain_Putamen_basal_ganglia
ENSG00000154945.6	ANKRD40	0.985147	0.805032	0.324552	0.982879	1	Brain_Putamen_basal_ganglia
ENSG00000149656.8	LINC00266-1	-0.985099	-0.24336	0.324575	0.982879	1	Brain_Putamen_basal_ganglia
ENSG00000188766.12	SPRED3	-0.98383	-0.634422	0.325199	0.982879	1	Brain_Putamen_basal_ganglia
ENSG00000198185.11	ZNF334	-0.983768	-0.590746	0.325229	0.982879	1	Brain_Putamen_basal_ganglia
ENSG00000130695.14	CEP85	-0.98353	-0.334671	0.325347	0.982879	1	Brain_Putamen_basal_ganglia
ENSG00000166847.9	DCTN5	0.98308	0.820873	0.325568	0.982879	1	Brain_Putamen_basal_ganglia
ENSG00000115602.16	IL1RL1	-0.982489	-0.318985	0.325859	0.982879	1	Brain_Putamen_basal_ganglia
ENSG00000152219.4	ARL14EP	-0.982479	-1.30042	0.325864	0.982879	1	Brain_Putamen_basal_ganglia
ENSG00000141759.14	TXNL4A	-0.982232	-1.12163	0.325986	0.982879	1	Brain_Putamen_basal_ganglia
ENSG00000174206.12	C12orf66	0.982126	0.361858	0.326038	0.982879	1	Brain_Putamen_basal_ganglia
ENSG00000181982.18	CCDC149	0.981925	0.323594	0.326137	0.982879	1	Brain_Putamen_basal_ganglia
ENSG00000108823.15	SGCA	0.981851	0.176336	0.326173	0.982879	1	Brain_Putamen_basal_ganglia
ENSG00000129596.4	CDO1	-0.981527	-0.913927	0.326333	0.982879	1	Brain_Putamen_basal_ganglia
ENSG00000237248.4	LINC00987	-0.980413	-0.44068	0.326882	0.982879	1	Brain_Putamen_basal_ganglia
ENSG00000241233.3	KRTAP5-8	-0.980243	-0.333749	0.326966	0.982879	1	Brain_Putamen_basal_ganglia
ENSG00000122026.10	RPL21	0.98011	1.05864	0.327032	0.982879	1	Brain_Putamen_basal_ganglia
ENSG00000167671.11	UBXN6	-0.980067	-1.05605	0.327053	0.982879	1	Brain_Putamen_basal_ganglia
ENSG00000224478.1	RP11-13P5.1	-0.980027	-0.484232	0.327073	0.982879	1	Brain_Putamen_basal_ganglia
ENSG00000197150.12	ABCB8	-0.980021	-0.570105	0.327076	0.982879	1	Brain_Putamen_basal_ganglia
ENSG00000162366.7	PDZK1IP1	-0.979528	-0.265961	0.327319	0.982879	1	Brain_Putamen_basal_ganglia
ENSG00000230561.4	CCDC192	-0.978841	-0.810922	0.327659	0.982879	1	Brain_Putamen_basal_ganglia
ENSG00000128039.10	SRD5A3	-0.977653	-0.342833	0.328246	0.982879	1	Brain_Putamen_basal_ganglia
ENSG00000165929.12	TC2N	0.977301	0.300471	0.32842	0.982879	1	Brain_Putamen_basal_ganglia
ENSG00000144134.18	RABL2A	0.976413	0.890575	0.32886	0.982879	1	Brain_Putamen_basal_ganglia
ENSG00000113318.9	MSH3	0.976217	0.299137	0.328957	0.982879	1	Brain_Putamen_basal_ganglia
ENSG00000188266.13	HYKK	0.975683	0.341482	0.329222	0.982879	1	Brain_Putamen_basal_ganglia
ENSG00000153406.13	NMRAL1	0.974995	0.348033	0.329563	0.982879	1	Brain_Putamen_basal_ganglia
ENSG00000116679.15	IVNS1ABP	0.974123	1.04091	0.329995	0.982879	1	Brain_Putamen_basal_ganglia
ENSG00000186469.8	GNG2	-0.974072	-0.917565	0.330021	0.982879	1	Brain_Putamen_basal_ganglia
ENSG00000143194.12	MAEL	-0.973277	-0.152001	0.330416	0.982879	1	Brain_Putamen_basal_ganglia
ENSG00000114796.15	KLHL24	-0.971765	-0.715121	0.331167	0.982879	1	Brain_Putamen_basal_ganglia
ENSG00000166436.15	TRIM66	0.971719	0.509884	0.33119	0.982879	1	Brain_Putamen_basal_ganglia
ENSG00000111912.19	NCOA7	0.971649	1.1383	0.331225	0.982879	1	Brain_Putamen_basal_ganglia
ENSG00000077463.14	SIRT6	-0.971314	-0.380616	0.331392	0.982879	1	Brain_Putamen_basal_ganglia
ENSG00000060491.16	OGFR	0.971065	0.484154	0.331516	0.982879	1	Brain_Putamen_basal_ganglia
ENSG00000137857.17	DUOX1	0.970324	0.602329	0.331885	0.982879	1	Brain_Putamen_basal_ganglia
ENSG00000198952.8	SMG5	0.969893	0.556139	0.3321	0.982879	1	Brain_Putamen_basal_ganglia
ENSG00000164687.10	FABP5	0.969845	1.09126	0.332124	0.982879	1	Brain_Putamen_basal_ganglia
ENSG00000163161.12	ERCC3	0.968838	0.39787	0.332626	0.982879	1	Brain_Putamen_basal_ganglia
ENSG00000260230.2	FRRS1L	0.968016	10.2303	0.333037	0.982879	1	Brain_Putamen_basal_ganglia
ENSG00000100288.19	CHKB	0.967569	0.4895	0.333259	0.982879	1	Brain_Putamen_basal_ganglia
ENSG00000132406.11	TMEM128	-0.967569	-0.308434	0.33326	0.982879	1	Brain_Putamen_basal_ganglia
ENSG00000127328.21	RAB3IP	0.967111	0.909026	0.333489	0.982879	1	Brain_Putamen_basal_ganglia
ENSG00000152778.8	IFIT5	0.966976	0.456999	0.333556	0.982879	1	Brain_Putamen_basal_ganglia
ENSG00000283196.1	RP4-614C10.2	-0.966915	-1.13269	0.333586	0.982879	1	Brain_Putamen_basal_ganglia
ENSG00000107020.9	PLGRKT	0.965777	0.40437	0.334156	0.982879	1	Brain_Putamen_basal_ganglia
ENSG00000166471.10	TMEM41B	-0.965606	-0.807248	0.334241	0.982879	1	Brain_Putamen_basal_ganglia
ENSG00000104442.9	ARMC1	-0.965052	-0.523123	0.334519	0.982879	1	Brain_Putamen_basal_ganglia
ENSG00000197217.12	ENTPD4	-0.964531	-0.690106	0.33478	0.982879	1	Brain_Putamen_basal_ganglia
ENSG00000124422.11	USP22	-0.964055	-0.762012	0.335018	0.982879	1	Brain_Putamen_basal_ganglia
ENSG00000006715.15	VPS41	0.96272	0.514452	0.335688	0.982879	1	Brain_Putamen_basal_ganglia
ENSG00000131697.17	NPHP4	-0.962633	-0.689921	0.335732	0.982879	1	Brain_Putamen_basal_ganglia
ENSG00000197935.6	ZNF311	-0.962131	-0.299866	0.335984	0.982879	1	Brain_Putamen_basal_ganglia
ENSG00000129946.10	SHC2	0.961502	1.65818	0.3363	0.982879	1	Brain_Putamen_basal_ganglia
ENSG00000100804.18	PSMB5	-0.959819	-0.456442	0.337146	0.982879	1	Brain_Putamen_basal_ganglia
ENSG00000156219.16	ART3	-0.95967	-0.468952	0.337221	0.982879	1	Brain_Putamen_basal_ganglia
ENSG00000130559.18	CAMSAP1	0.959002	1.38492	0.337557	0.982879	1	Brain_Putamen_basal_ganglia
ENSG00000173992.8	CCS	0.958723	0.86692	0.337698	0.982879	1	Brain_Putamen_basal_ganglia
ENSG00000122729.18	ACO1	-0.958403	-0.849924	0.33786	0.982879	1	Brain_Putamen_basal_ganglia
ENSG00000164929.16	BAALC	-0.958058	-0.77457	0.338034	0.982879	1	Brain_Putamen_basal_ganglia
ENSG00000136010.13	ALDH1L2	0.957883	0.362852	0.338122	0.982879	1	Brain_Putamen_basal_ganglia
ENSG00000091073.19	DTX2	0.957855	0.720371	0.338136	0.982879	1	Brain_Putamen_basal_ganglia
ENSG00000247982.6	LINC00926	-0.957503	-1.44351	0.338314	0.982879	1	Brain_Putamen_basal_ganglia
ENSG00000248265.1	FLJ12825	0.957291	0.302	0.338421	0.982879	1	Brain_Putamen_basal_ganglia
ENSG00000140545.14	MFGE8	-0.95658	-0.335606	0.338779	0.982879	1	Brain_Putamen_basal_ganglia
ENSG00000141524.15	TMC6	-0.956513	-0.450155	0.338813	0.982879	1	Brain_Putamen_basal_ganglia
ENSG00000198848.12	CES1	-0.956194	-0.384426	0.338974	0.982879	1	Brain_Putamen_basal_ganglia
ENSG00000204657.3	OR2H2	0.956149	0.334418	0.338997	0.982879	1	Brain_Putamen_basal_ganglia
ENSG00000233200.1	RP11-324I22.2	-0.955486	-0.248554	0.339332	0.982879	1	Brain_Putamen_basal_ganglia
ENSG00000153446.15	C16orf89	0.954982	1.68086	0.339587	0.982879	1	Brain_Putamen_basal_ganglia
ENSG00000188199.10	NUTM2B	-0.954726	-0.680644	0.339716	0.982879	1	Brain_Putamen_basal_ganglia
ENSG00000164053.19	ATRIP	0.954424	0.169074	0.339869	0.982879	1	Brain_Putamen_basal_ganglia
ENSG00000066084.12	DIP2B	-0.954301	-1.21849	0.339931	0.982879	1	Brain_Putamen_basal_ganglia
ENSG00000073578.16	SDHA	0.953726	1.09188	0.340222	0.982879	1	Brain_Putamen_basal_ganglia
ENSG00000114638.7	UPK1B	-0.953692	-0.775833	0.34024	0.982879	1	Brain_Putamen_basal_ganglia
ENSG00000137944.17	KYAT3	-0.953691	-0.390236	0.34024	0.982879	1	Brain_Putamen_basal_ganglia
ENSG00000238078.1	LINC01352	0.953552	0.189464	0.34031	0.982879	1	Brain_Putamen_basal_ganglia
ENSG00000114200.9	BCHE	-0.95298	-0.549271	0.3406	0.982879	1	Brain_Putamen_basal_ganglia
ENSG00000270164.1	LINC01480	-0.952548	-0.455813	0.340819	0.982879	1	Brain_Putamen_basal_ganglia
ENSG00000186468.12	RPS23	0.951766	0.18312	0.341216	0.982879	1	Brain_Putamen_basal_ganglia
ENSG00000070413.19	DGCR2	-0.951665	-0.405954	0.341267	0.982879	1	Brain_Putamen_basal_ganglia
ENSG00000196821.9	C6orf106	0.951304	0.370345	0.34145	0.982879	1	Brain_Putamen_basal_ganglia
ENSG00000136490.8	LIMD2	0.951025	1.73584	0.341592	0.982879	1	Brain_Putamen_basal_ganglia
ENSG00000197863.8	ZNF790	-0.95077	-1.06532	0.341721	0.982879	1	Brain_Putamen_basal_ganglia
ENSG00000171298.12	GAA	-0.949258	-1.14227	0.342489	0.982879	1	Brain_Putamen_basal_ganglia
ENSG00000116574.5	RHOU	0.948888	0.762874	0.342677	0.982879	1	Brain_Putamen_basal_ganglia
ENSG00000135744.7	AGT	0.948484	0.433035	0.342883	0.982879	1	Brain_Putamen_basal_ganglia
ENSG00000119673.14	ACOT2	0.946759	0.389387	0.343762	0.982879	1	Brain_Putamen_basal_ganglia
ENSG00000156042.17	CFAP70	-0.94648	-0.440154	0.343904	0.982879	1	Brain_Putamen_basal_ganglia
ENSG00000140990.14	NDUFB10	0.946348	0.537333	0.343971	0.982879	1	Brain_Putamen_basal_ganglia
ENSG00000109771.15	LRP2BP	0.946112	0.649916	0.344091	0.982879	1	Brain_Putamen_basal_ganglia
ENSG00000075399.13	VPS9D1	-0.946058	-0.707801	0.344119	0.982879	1	Brain_Putamen_basal_ganglia
ENSG00000258701.1	LINC00638	0.94596	0.709042	0.344169	0.982879	1	Brain_Putamen_basal_ganglia
ENSG00000198429.9	ZNF69	0.943631	3.47902	0.345358	0.982879	1	Brain_Putamen_basal_ganglia
ENSG00000115884.10	SDC1	0.942824	1.01076	0.345771	0.982879	1	Brain_Putamen_basal_ganglia
ENSG00000113048.16	MRPS27	0.942663	0.934068	0.345853	0.982879	1	Brain_Putamen_basal_ganglia
ENSG00000136059.14	VILL	-0.942264	-0.166439	0.346057	0.982879	1	Brain_Putamen_basal_ganglia
ENSG00000120915.13	EPHX2	-0.94217	-0.542901	0.346105	0.982879	1	Brain_Putamen_basal_ganglia
ENSG00000160209.18	PDXK	0.941704	0.553077	0.346344	0.982879	1	Brain_Putamen_basal_ganglia
ENSG00000120820.12	GLT8D2	-0.941298	-0.858762	0.346552	0.982879	1	Brain_Putamen_basal_ganglia
ENSG00000181016.9	LSMEM1	0.941241	0.28802	0.346581	0.982879	1	Brain_Putamen_basal_ganglia
ENSG00000243678.11	NME2	0.941185	1.52987	0.34661	0.982879	1	Brain_Putamen_basal_ganglia
ENSG00000254986.7	DPP3	0.940751	0.756214	0.346832	0.982879	1	Brain_Putamen_basal_ganglia
ENSG00000259362.2	RP11-307C19.1	0.939769	0.299567	0.347336	0.982879	1	Brain_Putamen_basal_ganglia
ENSG00000156795.6	WDYHV1	0.938939	0.297524	0.347762	0.982879	1	Brain_Putamen_basal_ganglia
ENSG00000100678.18	SLC8A3	0.938925	0.474972	0.347769	0.982879	1	Brain_Putamen_basal_ganglia
ENSG00000235615.2	AJ239322.1	-0.938886	-0.556194	0.347789	0.982879	1	Brain_Putamen_basal_ganglia
ENSG00000116106.11	EPHA4	0.938604	0.447346	0.347934	0.982879	1	Brain_Putamen_basal_ganglia
ENSG00000204969.6	PCDHA2	0.937441	0.459934	0.348532	0.982879	1	Brain_Putamen_basal_ganglia
ENSG00000174963.17	ZIC4	-0.937339	-0.257022	0.348584	0.982879	1	Brain_Putamen_basal_ganglia
ENSG00000184206.11	GOLGA6L4	0.937177	0.149379	0.348668	0.982879	1	Brain_Putamen_basal_ganglia
ENSG00000158008.9	EXTL1	-0.937075	-1.16282	0.34872	0.982879	1	Brain_Putamen_basal_ganglia
ENSG00000204172.12	AGAP9	0.936754	0.30277	0.348885	0.982879	1	Brain_Putamen_basal_ganglia
ENSG00000178222.12	RNF212	0.936703	0.391828	0.348911	0.982879	1	Brain_Putamen_basal_ganglia
ENSG00000203797.9	DDO	0.936291	0.582586	0.349123	0.982879	1	Brain_Putamen_basal_ganglia
ENSG00000186340.14	THBS2	0.93579	0.256395	0.349381	0.982879	1	Brain_Putamen_basal_ganglia
ENSG00000127952.16	STYXL1	0.935251	0.252177	0.349659	0.982879	1	Brain_Putamen_basal_ganglia
ENSG00000133112.16	TPT1	0.934727	0.721559	0.349929	0.982879	1	Brain_Putamen_basal_ganglia
ENSG00000104738.16	MCM4	0.934575	0.689493	0.350007	0.982879	1	Brain_Putamen_basal_ganglia
ENSG00000112697.15	TMEM30A	0.934145	0.893634	0.350229	0.982879	1	Brain_Putamen_basal_ganglia
ENSG00000174446.12	SNAPC5	0.933856	0.508585	0.350378	0.982879	1	Brain_Putamen_basal_ganglia
ENSG00000146243.13	IRAK1BP1	-0.933304	-0.64822	0.350663	0.982879	1	Brain_Putamen_basal_ganglia
ENSG00000179979.8	CRIPAK	-0.933094	-0.20636	0.350771	0.982879	1	Brain_Putamen_basal_ganglia
ENSG00000139197.10	PEX5	-0.931886	-0.206511	0.351396	0.982879	1	Brain_Putamen_basal_ganglia
ENSG00000170381.12	SEMA3E	-0.931059	-0.394019	0.351823	0.982879	1	Brain_Putamen_basal_ganglia
ENSG00000176623.11	RMDN1	-0.930992	-0.40341	0.351857	0.982879	1	Brain_Putamen_basal_ganglia
ENSG00000050438.16	SLC4A8	0.930934	0.792878	0.351888	0.982879	1	Brain_Putamen_basal_ganglia
ENSG00000203805.10	PLPP4	-0.930049	-1.18331	0.352346	0.982879	1	Brain_Putamen_basal_ganglia
ENSG00000177352.9	CCDC71	0.929848	0.800413	0.35245	0.982879	1	Brain_Putamen_basal_ganglia
ENSG00000147804.9	SLC39A4	0.929515	0.4343	0.352622	0.982879	1	Brain_Putamen_basal_ganglia
ENSG00000235118.7	AC010731.4	-0.929444	-0.32692	0.352659	0.982879	1	Brain_Putamen_basal_ganglia
ENSG00000007341.18	ST7L	-0.927505	-0.402934	0.353664	0.982879	1	Brain_Putamen_basal_ganglia
ENSG00000214193.10	SH3D21	0.926977	0.446892	0.353939	0.982879	1	Brain_Putamen_basal_ganglia
ENSG00000100304.12	TTLL12	-0.926842	-0.273548	0.354009	0.982879	1	Brain_Putamen_basal_ganglia
ENSG00000213337.8	ANKRD39	0.926577	0.945912	0.354146	0.982879	1	Brain_Putamen_basal_ganglia
ENSG00000270020.1	RP11-463O9.9	0.926559	0.438394	0.354156	0.982879	1	Brain_Putamen_basal_ganglia
ENSG00000113722.16	CDX1	0.926417	0.361573	0.354229	0.982879	1	Brain_Putamen_basal_ganglia
ENSG00000169715.14	MT1E	-0.926244	-2.28482	0.354319	0.982879	1	Brain_Putamen_basal_ganglia
ENSG00000105143.12	SLC1A6	0.926022	0.506864	0.354435	0.982879	1	Brain_Putamen_basal_ganglia
ENSG00000153827.13	TRIP12	0.92594	0.441644	0.354477	0.982879	1	Brain_Putamen_basal_ganglia
ENSG00000256597.2	FLJ37505	-0.9259	-0.240149	0.354498	0.982879	1	Brain_Putamen_basal_ganglia
ENSG00000143882.10	ATP6V1C2	-0.924938	-0.161043	0.354998	0.982879	1	Brain_Putamen_basal_ganglia
ENSG00000185149.5	NPY2R	-0.924318	-0.181222	0.355321	0.982879	1	Brain_Putamen_basal_ganglia
ENSG00000142599.17	RERE	-0.924307	-0.497912	0.355327	0.982879	1	Brain_Putamen_basal_ganglia
ENSG00000164649.19	CDCA7L	0.923315	0.381323	0.355843	0.982879	1	Brain_Putamen_basal_ganglia
ENSG00000148541.12	FAM13C	-0.923152	-1.01492	0.355928	0.982879	1	Brain_Putamen_basal_ganglia
ENSG00000225331.1	LINC01678	-0.922877	-0.268013	0.356071	0.982879	1	Brain_Putamen_basal_ganglia
ENSG00000204653.9	ASPDH	-0.92194	-0.215182	0.35656	0.982879	1	Brain_Putamen_basal_ganglia
ENSG00000159352.15	PSMD4	0.920285	0.671407	0.357424	0.982879	1	Brain_Putamen_basal_ganglia
ENSG00000100522.8	GNPNAT1	0.920209	0.918589	0.357464	0.982879	1	Brain_Putamen_basal_ganglia
ENSG00000139190.16	VAMP1	-0.920083	-2.51836	0.357529	0.982879	1	Brain_Putamen_basal_ganglia
ENSG00000139233.6	LLPH	0.919576	0.692481	0.357794	0.982879	1	Brain_Putamen_basal_ganglia
ENSG00000119403.13	PHF19	-0.91888	-1.0577	0.358158	0.982879	1	Brain_Putamen_basal_ganglia
ENSG00000145730.20	PAM	0.918368	1.00476	0.358426	0.982879	1	Brain_Putamen_basal_ganglia
ENSG00000213221.4	DNLZ	-0.918039	-0.170079	0.358599	0.982879	1	Brain_Putamen_basal_ganglia
ENSG00000104818.14	CGB2	0.917985	0.469758	0.358627	0.982879	1	Brain_Putamen_basal_ganglia
ENSG00000116885.18	OSCP1	-0.917909	-1.08077	0.358666	0.982879	1	Brain_Putamen_basal_ganglia
ENSG00000126457.21	PRMT1	0.917773	0.537675	0.358738	0.982879	1	Brain_Putamen_basal_ganglia
ENSG00000165060.11	FXN	-0.917386	-0.591116	0.35894	0.982879	1	Brain_Putamen_basal_ganglia
ENSG00000100599.15	RIN3	-0.917281	-5.00798	0.358995	0.982879	1	Brain_Putamen_basal_ganglia
ENSG00000268038.1	LINC01785	0.916506	0.298522	0.359402	0.982879	1	Brain_Putamen_basal_ganglia
ENSG00000100201.20	DDX17	0.915694	0.822004	0.359827	0.982879	1	Brain_Putamen_basal_ganglia
ENSG00000225706.1	PTPRD-AS1	-0.915244	-0.178213	0.360063	0.982879	1	Brain_Putamen_basal_ganglia
ENSG00000006634.7	DBF4	0.915214	0.266432	0.360079	0.982879	1	Brain_Putamen_basal_ganglia
ENSG00000250506.7	CDK3	-0.914942	-0.217385	0.360222	0.982879	1	Brain_Putamen_basal_ganglia
ENSG00000160323.18	ADAMTS13	0.914684	0.607897	0.360357	0.982879	1	Brain_Putamen_basal_ganglia
ENSG00000157601.13	MX1	0.913871	0.400498	0.360785	0.982879	1	Brain_Putamen_basal_ganglia
ENSG00000110628.13	SLC22A18	0.913416	0.417445	0.361024	0.982879	1	Brain_Putamen_basal_ganglia
ENSG00000118420.16	UBE3D	-0.913281	-0.278304	0.361095	0.982879	1	Brain_Putamen_basal_ganglia
ENSG00000189298.13	ZKSCAN3	0.912471	0.380849	0.361521	0.982879	1	Brain_Putamen_basal_ganglia
ENSG00000080345.17	RIF1	0.912085	0.298033	0.361724	0.982879	1	Brain_Putamen_basal_ganglia
ENSG00000129559.12	NEDD8	0.91124	1.53672	0.362169	0.982879	1	Brain_Putamen_basal_ganglia
ENSG00000240849.10	TMEM189	-0.911014	-0.587992	0.362288	0.982879	1	Brain_Putamen_basal_ganglia
ENSG00000130770.17	ATPIF1	0.909372	0.716053	0.363154	0.982879	1	Brain_Putamen_basal_ganglia
ENSG00000164989.16	CCDC171	0.909147	0.279523	0.363272	0.982879	1	Brain_Putamen_basal_ganglia
ENSG00000169169.14	CPT1C	-0.90908	-0.504719	0.363308	0.982879	1	Brain_Putamen_basal_ganglia
ENSG00000228857.2	AC104653.1	0.909075	0.23227	0.36331	0.982879	1	Brain_Putamen_basal_ganglia
ENSG00000155906.16	RMND1	-0.908976	-0.161384	0.363363	0.982879	1	Brain_Putamen_basal_ganglia
ENSG00000157978.11	LDLRAP1	-0.90862	-0.333191	0.36355	0.982879	1	Brain_Putamen_basal_ganglia
ENSG00000187010.19	RHD	0.90806	0.0927265	0.363846	0.982879	1	Brain_Putamen_basal_ganglia
ENSG00000158411.11	MITD1	-0.907676	-0.781874	0.364049	0.982879	1	Brain_Putamen_basal_ganglia
ENSG00000183336.8	BOLA2	-0.907144	-0.251002	0.364331	0.982879	1	Brain_Putamen_basal_ganglia
ENSG00000178295.14	GEN1	0.906608	0.314458	0.364614	0.982879	1	Brain_Putamen_basal_ganglia
ENSG00000145247.11	OCIAD2	-0.906153	-0.582904	0.364855	0.982879	1	Brain_Putamen_basal_ganglia
ENSG00000148798.10	INA	0.90612	2.1166	0.364872	0.982879	1	Brain_Putamen_basal_ganglia
ENSG00000244731.7	C4A	-0.905633	-0.421385	0.36513	0.982879	1	Brain_Putamen_basal_ganglia
ENSG00000198569.9	SLC34A3	-0.904862	-0.910208	0.365539	0.982879	1	Brain_Putamen_basal_ganglia
ENSG00000161542.16	PRPSAP1	-0.904683	-0.686456	0.365633	0.982879	1	Brain_Putamen_basal_ganglia
ENSG00000133872.13	SARAF	-0.904545	-0.888999	0.365706	0.982879	1	Brain_Putamen_basal_ganglia
ENSG00000272010.1	CTD-3025N20.3	0.904355	0.186927	0.365807	0.982879	1	Brain_Putamen_basal_ganglia
ENSG00000106638.15	TBL2	0.904354	0.474751	0.365808	0.982879	1	Brain_Putamen_basal_ganglia
ENSG00000141314.12	RHBDL3	-0.904045	-0.253565	0.365972	0.982879	1	Brain_Putamen_basal_ganglia
ENSG00000142794.18	NBPF3	-0.903613	-0.114059	0.366201	0.982879	1	Brain_Putamen_basal_ganglia
ENSG00000237166.1	LINC01792	-0.903552	-0.512789	0.366233	0.982879	1	Brain_Putamen_basal_ganglia
ENSG00000147813.15	NAPRT	-0.902766	-0.127132	0.36665	0.982879	1	Brain_Putamen_basal_ganglia
ENSG00000170949.17	ZNF160	0.901985	0.615484	0.367065	0.982879	1	Brain_Putamen_basal_ganglia
ENSG00000196458.10	ZNF605	0.90137	9.52723	0.367392	0.982879	1	Brain_Putamen_basal_ganglia
ENSG00000163682.15	RPL9	0.900754	0.168914	0.367719	0.982879	1	Brain_Putamen_basal_ganglia
ENSG00000197978.9	GOLGA6L9	0.900745	0.24278	0.367724	0.982879	1	Brain_Putamen_basal_ganglia
ENSG00000168778.11	TCTN2	0.900319	0.52234	0.36795	0.982879	1	Brain_Putamen_basal_ganglia
ENSG00000113494.16	PRLR	-0.89997	-0.316134	0.368136	0.982879	1	Brain_Putamen_basal_ganglia
ENSG00000104626.14	ERI1	-0.89959	-0.386561	0.368339	0.982879	1	Brain_Putamen_basal_ganglia
ENSG00000063660.8	GPC1	-0.899535	-1.48603	0.368368	0.982879	1	Brain_Putamen_basal_ganglia
ENSG00000177981.10	ASB8	0.899465	0.284837	0.368405	0.982879	1	Brain_Putamen_basal_ganglia
ENSG00000185532.15	PRKG1	0.899167	0.464751	0.368564	0.982879	1	Brain_Putamen_basal_ganglia
ENSG00000170906.15	NDUFA3	0.898477	0.433631	0.368931	0.982879	1	Brain_Putamen_basal_ganglia
ENSG00000175773.12	RP11-121M22.1	0.897977	0.229795	0.369198	0.982879	1	Brain_Putamen_basal_ganglia
ENSG00000165621.8	OXGR1	-0.897531	-0.206865	0.369436	0.982879	1	Brain_Putamen_basal_ganglia
ENSG00000120885.21	CLU	-0.895837	-1.43809	0.37034	0.982879	1	Brain_Putamen_basal_ganglia
ENSG00000124613.8	ZNF391	-0.895816	-0.274767	0.370351	0.982879	1	Brain_Putamen_basal_ganglia
ENSG00000167840.13	ZNF232	-0.8955	-0.191314	0.37052	0.982879	1	Brain_Putamen_basal_ganglia
ENSG00000205426.10	KRT81	-0.895446	-0.763187	0.370549	0.982879	1	Brain_Putamen_basal_ganglia
ENSG00000206503.12	HLA-A	-0.895011	-0.524765	0.370781	0.982879	1	Brain_Putamen_basal_ganglia
ENSG00000197937.12	ZNF347	-0.894948	-0.893094	0.370815	0.982879	1	Brain_Putamen_basal_ganglia
ENSG00000215018.9	COL28A1	0.894728	0.310268	0.370933	0.982879	1	Brain_Putamen_basal_ganglia
ENSG00000237667.5	LINC01115	0.894317	0.498562	0.371152	0.982879	1	Brain_Putamen_basal_ganglia
ENSG00000151657.11	KIN	0.894115	0.3766	0.371261	0.982879	1	Brain_Putamen_basal_ganglia
ENSG00000249740.2	OSMR-AS1	-0.894081	-0.545888	0.371278	0.982879	1	Brain_Putamen_basal_ganglia
ENSG00000187630.15	DHRS4L2	-0.894039	-0.293787	0.371301	0.982879	1	Brain_Putamen_basal_ganglia
ENSG00000126267.8	COX6B1	0.893568	0.518578	0.371553	0.982879	1	Brain_Putamen_basal_ganglia
ENSG00000132481.6	TRIM47	-0.892744	-0.470344	0.371994	0.982879	1	Brain_Putamen_basal_ganglia
ENSG00000168582.4	CRYGA	-0.892357	-0.208761	0.372201	0.982879	1	Brain_Putamen_basal_ganglia
ENSG00000162877.12	PM20D1	0.889099	0.177363	0.37395	0.982879	1	Brain_Putamen_basal_ganglia
ENSG00000100346.17	CACNA1I	0.888954	0.780291	0.374028	0.982879	1	Brain_Putamen_basal_ganglia
ENSG00000010318.20	PHF7	0.888293	0.796675	0.374383	0.982879	1	Brain_Putamen_basal_ganglia
ENSG00000186184.16	POLR1D	-0.887846	-0.641596	0.374624	0.982879	1	Brain_Putamen_basal_ganglia
ENSG00000273295.1	AP000350.5	-0.886902	-0.129861	0.375132	0.982879	1	Brain_Putamen_basal_ganglia
ENSG00000141854.9	MISP3	0.886777	0.255184	0.375199	0.982879	1	Brain_Putamen_basal_ganglia
ENSG00000141569.10	TRIM65	0.886748	0.694603	0.375215	0.982879	1	Brain_Putamen_basal_ganglia
ENSG00000255455.2	RP11-890B15.3	0.886725	0.206899	0.375227	0.982879	1	Brain_Putamen_basal_ganglia
ENSG00000107902.13	LHPP	-0.885776	-0.272978	0.375738	0.982879	1	Brain_Putamen_basal_ganglia
ENSG00000178573.6	MAF	0.885561	889.472	0.375854	0.982879	1	Brain_Putamen_basal_ganglia
ENSG00000110274.15	CEP164	-0.885527	-0.780882	0.375872	0.982879	1	Brain_Putamen_basal_ganglia
ENSG00000119977.20	TCTN3	-0.884735	-0.571994	0.3763	0.982879	1	Brain_Putamen_basal_ganglia
ENSG00000243649.8	CFB	0.884697	0.439781	0.37632	0.982879	1	Brain_Putamen_basal_ganglia
ENSG00000170525.19	PFKFB3	-0.884353	-0.808552	0.376506	0.982879	1	Brain_Putamen_basal_ganglia
ENSG00000104059.4	FAM189A1	0.883725	0.806699	0.376845	0.982879	1	Brain_Putamen_basal_ganglia
ENSG00000213639.9	PPP1CB	-0.883672	-0.69639	0.376873	0.982879	1	Brain_Putamen_basal_ganglia
ENSG00000161692.17	DBF4B	-0.883555	-0.143791	0.376937	0.982879	1	Brain_Putamen_basal_ganglia
ENSG00000116783.14	TNNI3K	0.883518	0.289045	0.376956	0.982879	1	Brain_Putamen_basal_ganglia
ENSG00000103995.13	CEP152	-0.883475	-0.631206	0.37698	0.982879	1	Brain_Putamen_basal_ganglia
ENSG00000066651.18	TRMT11	0.880997	0.539668	0.378319	0.982879	1	Brain_Putamen_basal_ganglia
ENSG00000127311.9	HELB	-0.880218	-0.464674	0.378741	0.982879	1	Brain_Putamen_basal_ganglia
ENSG00000185088.13	RPS27L	0.880192	0.856461	0.378755	0.982879	1	Brain_Putamen_basal_ganglia
ENSG00000123297.17	TSFM	0.88013	0.504605	0.378789	0.982879	1	Brain_Putamen_basal_ganglia
ENSG00000138207.13	RBP4	-0.880027	-2.59183	0.378844	0.982879	1	Brain_Putamen_basal_ganglia
ENSG00000234056.1	LINC00463	-0.879483	-0.44423	0.379139	0.982879	1	Brain_Putamen_basal_ganglia
ENSG00000176715.15	ACSF3	0.879212	0.311	0.379286	0.982879	1	Brain_Putamen_basal_ganglia
ENSG00000246067.7	RAB30-AS1	-0.878985	-0.216513	0.37941	0.982879	1	Brain_Putamen_basal_ganglia
ENSG00000204514.9	ZNF814	-0.87808	-0.261271	0.3799	0.982879	1	Brain_Putamen_basal_ganglia
ENSG00000064199.6	SPA17	-0.878021	-0.699271	0.379932	0.982879	1	Brain_Putamen_basal_ganglia
ENSG00000198715.11	GLMP	0.876165	0.982932	0.380941	0.982879	1	Brain_Putamen_basal_ganglia
ENSG00000168952.15	STXBP6	0.875911	0.304591	0.381078	0.982879	1	Brain_Putamen_basal_ganglia
ENSG00000093167.17	LRRFIP2	0.875847	0.49968	0.381113	0.982879	1	Brain_Putamen_basal_ganglia
ENSG00000074219.13	TEAD2	-0.875461	-0.676703	0.381323	0.982879	1	Brain_Putamen_basal_ganglia
ENSG00000228421.2	AC005013.5	-0.875426	-0.296868	0.381342	0.982879	1	Brain_Putamen_basal_ganglia
ENSG00000144161.12	ZC3H8	0.875093	0.362416	0.381523	0.982879	1	Brain_Putamen_basal_ganglia
ENSG00000184381.18	PLA2G6	-0.874774	-1.92848	0.381697	0.982879	1	Brain_Putamen_basal_ganglia
ENSG00000125734.15	GPR108	0.874745	0.2268	0.381713	0.982879	1	Brain_Putamen_basal_ganglia
ENSG00000274070.1	GATSL2	0.874487	0.464762	0.381853	0.982879	1	Brain_Putamen_basal_ganglia
ENSG00000183098.10	GPC6	-0.873476	-0.193123	0.382404	0.982879	1	Brain_Putamen_basal_ganglia
ENSG00000157890.17	MEGF11	-0.873392	-0.898129	0.382449	0.982879	1	Brain_Putamen_basal_ganglia
ENSG00000205810.8	KLRC3	0.872816	0.200166	0.382764	0.982879	1	Brain_Putamen_basal_ganglia
ENSG00000131470.14	PSMC3IP	-0.87212	-0.773099	0.383143	0.982879	1	Brain_Putamen_basal_ganglia
ENSG00000183828.14	NUDT14	-0.871793	-0.146914	0.383321	0.982879	1	Brain_Putamen_basal_ganglia
ENSG00000104980.7	TIMM44	-0.871769	-0.418929	0.383335	0.982879	1	Brain_Putamen_basal_ganglia
ENSG00000234602.7	MCIDAS	0.871721	0.670957	0.383361	0.982879	1	Brain_Putamen_basal_ganglia
ENSG00000182606.14	TRAK1	0.871366	0.402541	0.383554	0.982879	1	Brain_Putamen_basal_ganglia
ENSG00000158050.4	DUSP2	-0.870928	-0.745393	0.383794	0.982879	1	Brain_Putamen_basal_ganglia
ENSG00000099917.17	MED15	-0.87005	-2.11432	0.384273	0.982879	1	Brain_Putamen_basal_ganglia
ENSG00000276234.4	TADA2A	0.868662	0.569101	0.385032	0.982879	1	Brain_Putamen_basal_ganglia
ENSG00000047346.12	FAM214A	-0.867833	-0.563484	0.385486	0.982879	1	Brain_Putamen_basal_ganglia
ENSG00000203809.6	LIN28B-AS1	-0.867755	-1.14195	0.385529	0.982879	1	Brain_Putamen_basal_ganglia
ENSG00000271830.1	RP11-1C8.7	-0.867132	-1.08944	0.38587	0.982879	1	Brain_Putamen_basal_ganglia
ENSG00000107819.13	SFXN3	-0.866395	-0.506617	0.386274	0.982879	1	Brain_Putamen_basal_ganglia
ENSG00000183019.7	MCEMP1	0.866099	0.211662	0.386436	0.982879	1	Brain_Putamen_basal_ganglia
ENSG00000177663.13	IL17RA	0.865882	1.7437	0.386555	0.982879	1	Brain_Putamen_basal_ganglia
ENSG00000141956.13	PRDM15	-0.865204	-0.382221	0.386927	0.982879	1	Brain_Putamen_basal_ganglia
ENSG00000171793.13	CTPS1	-0.865003	-0.650603	0.387037	0.982879	1	Brain_Putamen_basal_ganglia
ENSG00000121904.17	CSMD2	-0.864866	-0.660144	0.387112	0.982879	1	Brain_Putamen_basal_ganglia
ENSG00000168781.21	PPIP5K1	0.864707	0.770922	0.3872	0.982879	1	Brain_Putamen_basal_ganglia
ENSG00000146574.15	CCZ1B	0.863888	0.114803	0.38765	0.982879	1	Brain_Putamen_basal_ganglia
ENSG00000161016.17	RPL8	0.863848	0.939446	0.387671	0.982879	1	Brain_Putamen_basal_ganglia
ENSG00000146453.12	PNLDC1	0.86356	0.49134	0.38783	0.982879	1	Brain_Putamen_basal_ganglia
ENSG00000263958.1	RP11-676J15.1	-0.863423	-0.441501	0.387905	0.982879	1	Brain_Putamen_basal_ganglia
ENSG00000187091.13	PLCD1	0.862942	1.13702	0.38817	0.982879	1	Brain_Putamen_basal_ganglia
ENSG00000100023.18	PPIL2	-0.862901	-0.507287	0.388192	0.982879	1	Brain_Putamen_basal_ganglia
ENSG00000204186.7	ZDBF2	0.862494	2.95981	0.388415	0.982879	1	Brain_Putamen_basal_ganglia
ENSG00000100890.15	KIAA0391	-0.862254	-0.417394	0.388548	0.982879	1	Brain_Putamen_basal_ganglia
ENSG00000125485.17	DDX31	-0.861903	-0.297465	0.388741	0.982879	1	Brain_Putamen_basal_ganglia
ENSG00000138095.18	LRPPRC	-0.861464	-0.270001	0.388982	0.982879	1	Brain_Putamen_basal_ganglia
ENSG00000085117.11	CD82	0.861342	0.204264	0.38905	0.982879	1	Brain_Putamen_basal_ganglia
ENSG00000104518.10	GSDMD	-0.861001	-0.321057	0.389237	0.982879	1	Brain_Putamen_basal_ganglia
ENSG00000121289.17	CEP89	0.860128	0.238488	0.389718	0.982879	1	Brain_Putamen_basal_ganglia
ENSG00000186716.20	BCR	-0.859255	-0.897824	0.3902	0.982879	1	Brain_Putamen_basal_ganglia
ENSG00000146215.13	CRIP3	0.859118	0.586515	0.390275	0.982879	1	Brain_Putamen_basal_ganglia
ENSG00000134545.13	KLRC1	-0.858588	-0.123058	0.390568	0.982879	1	Brain_Putamen_basal_ganglia
ENSG00000120699.12	EXOSC8	-0.858429	-0.710985	0.390656	0.982879	1	Brain_Putamen_basal_ganglia
ENSG00000019485.13	PRDM11	0.858227	0.358571	0.390767	0.982879	1	Brain_Putamen_basal_ganglia
ENSG00000157823.16	AP3S2	-0.857989	-0.346531	0.390899	0.982879	1	Brain_Putamen_basal_ganglia
ENSG00000215712.10	TMEM242	0.857812	0.413769	0.390996	0.982879	1	Brain_Putamen_basal_ganglia
ENSG00000184990.12	SIVA1	-0.857234	-0.67008	0.391315	0.982879	1	Brain_Putamen_basal_ganglia
ENSG00000172687.13	ZNF738	0.856722	0.697058	0.391598	0.982879	1	Brain_Putamen_basal_ganglia
ENSG00000153495.10	TEX29	-0.856509	-0.174206	0.391716	0.982879	1	Brain_Putamen_basal_ganglia
ENSG00000140575.12	IQGAP1	0.856358	0.246917	0.3918	0.982879	1	Brain_Putamen_basal_ganglia
ENSG00000135686.12	KLHL36	0.856096	0.352058	0.391945	0.982879	1	Brain_Putamen_basal_ganglia
ENSG00000182087.12	TMEM259	0.855474	0.656927	0.392289	0.982879	1	Brain_Putamen_basal_ganglia
ENSG00000179630.10	LACC1	0.855423	0.343809	0.392317	0.982879	1	Brain_Putamen_basal_ganglia
ENSG00000160321.14	ZNF208	-0.85542	-0.172094	0.392319	0.982879	1	Brain_Putamen_basal_ganglia
ENSG00000128617.2	OPN1SW	-0.854037	-0.265459	0.393084	0.982879	1	Brain_Putamen_basal_ganglia
ENSG00000107719.8	PALD1	-0.853405	-0.625986	0.393435	0.982879	1	Brain_Putamen_basal_ganglia
ENSG00000100523.14	DDHD1	0.853372	0.346034	0.393453	0.982879	1	Brain_Putamen_basal_ganglia
ENSG00000112701.17	SENP6	0.853059	0.64112	0.393626	0.982879	1	Brain_Putamen_basal_ganglia
ENSG00000106868.16	SUSD1	-0.853011	-0.831214	0.393653	0.982879	1	Brain_Putamen_basal_ganglia
ENSG00000275438.1	LA16c-360A4.1	-0.852452	-0.391354	0.393963	0.982879	1	Brain_Putamen_basal_ganglia
ENSG00000131480.8	AOC2	0.85159	1.0967	0.394442	0.982879	1	Brain_Putamen_basal_ganglia
ENSG00000165934.12	CPSF2	-0.851412	-0.662692	0.39454	0.982879	1	Brain_Putamen_basal_ganglia
ENSG00000165097.13	KDM1B	-0.851324	-0.43497	0.394589	0.982879	1	Brain_Putamen_basal_ganglia
ENSG00000107959.15	PITRM1	-0.850663	-0.245691	0.394957	0.982879	1	Brain_Putamen_basal_ganglia
ENSG00000260807.6	RP11-161M6.2	0.850244	0.564481	0.39519	0.982879	1	Brain_Putamen_basal_ganglia
ENSG00000223403.3	MEG9	0.84989	0.292633	0.395386	0.982879	1	Brain_Putamen_basal_ganglia
ENSG00000123240.16	OPTN	0.849442	0.50481	0.395635	0.982879	1	Brain_Putamen_basal_ganglia
ENSG00000139719.9	VPS33A	0.849097	0.267542	0.395827	0.982879	1	Brain_Putamen_basal_ganglia
ENSG00000177427.12	MIEF2	0.848998	0.618997	0.395882	0.982879	1	Brain_Putamen_basal_ganglia
ENSG00000163576.17	EFHB	0.848763	0.102951	0.396013	0.982879	1	Brain_Putamen_basal_ganglia
ENSG00000181029.8	TRAPPC5	0.847583	1.02773	0.39667	0.982879	1	Brain_Putamen_basal_ganglia
ENSG00000171928.13	TVP23B	0.847423	1.74629	0.39676	0.982879	1	Brain_Putamen_basal_ganglia
ENSG00000237940.3	LINC01238	-0.8472	-0.243244	0.396884	0.982879	1	Brain_Putamen_basal_ganglia
ENSG00000167981.5	ZNF597	0.846904	1.48565	0.397049	0.982879	1	Brain_Putamen_basal_ganglia
ENSG00000268555.1	RP11-678G14.3	-0.845952	-0.169402	0.39758	0.982879	1	Brain_Putamen_basal_ganglia
ENSG00000068615.17	REEP1	0.845936	1.26303	0.397588	0.982879	1	Brain_Putamen_basal_ganglia
ENSG00000183346.6	C10orf107	0.845815	0.178458	0.397656	0.982879	1	Brain_Putamen_basal_ganglia
ENSG00000100228.12	RAB36	0.845601	0.424888	0.397775	0.982879	1	Brain_Putamen_basal_ganglia
ENSG00000106624.10	AEBP1	-0.845405	-0.294539	0.397885	0.982879	1	Brain_Putamen_basal_ganglia
ENSG00000171130.17	ATP6V0E2	0.845168	0.176676	0.398017	0.982879	1	Brain_Putamen_basal_ganglia
ENSG00000213967.10	ZNF726	-0.844883	-0.48521	0.398176	0.982879	1	Brain_Putamen_basal_ganglia
ENSG00000140025.15	EFCAB11	-0.844365	-0.192929	0.398466	0.982879	1	Brain_Putamen_basal_ganglia
ENSG00000260988.1	RP11-285A1.1	-0.844198	-0.438909	0.398559	0.982879	1	Brain_Putamen_basal_ganglia
ENSG00000148848.14	ADAM12	0.843907	0.218942	0.398721	0.982879	1	Brain_Putamen_basal_ganglia
ENSG00000147869.4	CER1	-0.84369	-0.489989	0.398843	0.982879	1	Brain_Putamen_basal_ganglia
ENSG00000238290.1	RP11-431K24.1	-0.843685	-0.209526	0.398846	0.982879	1	Brain_Putamen_basal_ganglia
ENSG00000022556.15	NLRP2	-0.843495	-0.296123	0.398952	0.982879	1	Brain_Putamen_basal_ganglia
ENSG00000170260.8	ZNF212	-0.843356	-0.469292	0.39903	0.982879	1	Brain_Putamen_basal_ganglia
ENSG00000112031.15	MTRF1L	-0.842949	-0.254936	0.399257	0.982879	1	Brain_Putamen_basal_ganglia
ENSG00000048544.5	MRPS10	0.841513	3.27997	0.40006	0.982879	1	Brain_Putamen_basal_ganglia
ENSG00000233232.6	NPIPB7	-0.840864	-0.340887	0.400424	0.982879	1	Brain_Putamen_basal_ganglia
ENSG00000149499.11	EML3	-0.840634	-0.540207	0.400553	0.982879	1	Brain_Putamen_basal_ganglia
ENSG00000273449.1	RP11-218F10.3	-0.840596	-0.162221	0.400574	0.982879	1	Brain_Putamen_basal_ganglia
ENSG00000268713.1	CTC-444N24.8	0.840427	0.484907	0.400669	0.982879	1	Brain_Putamen_basal_ganglia
ENSG00000171680.21	PLEKHG5	0.840004	0.76151	0.400906	0.982879	1	Brain_Putamen_basal_ganglia
ENSG00000197013.9	ZNF429	0.839674	0.344627	0.401091	0.982879	1	Brain_Putamen_basal_ganglia
ENSG00000143107.8	FNDC7	0.839422	0.548083	0.401233	0.982879	1	Brain_Putamen_basal_ganglia
ENSG00000114115.9	RBP1	0.839024	0.534371	0.401456	0.982879	1	Brain_Putamen_basal_ganglia
ENSG00000170382.11	LRRN2	-0.838576	-0.608709	0.401707	0.982879	1	Brain_Putamen_basal_ganglia
ENSG00000176155.18	CCDC57	0.838128	4.79845	0.401959	0.982879	1	Brain_Putamen_basal_ganglia
ENSG00000138399.17	FASTKD1	0.838029	0.300035	0.402014	0.982879	1	Brain_Putamen_basal_ganglia
ENSG00000275874.1	PICSAR	-0.837169	-0.163201	0.402497	0.982879	1	Brain_Putamen_basal_ganglia
ENSG00000063854.12	HAGH	-0.837155	-0.492685	0.402505	0.982879	1	Brain_Putamen_basal_ganglia
ENSG00000134014.16	ELP3	-0.836926	-0.137889	0.402634	0.982879	1	Brain_Putamen_basal_ganglia
ENSG00000086506.2	HBQ1	0.836775	0.632486	0.402719	0.982879	1	Brain_Putamen_basal_ganglia
ENSG00000180776.15	ZDHHC20	-0.836356	-0.605564	0.402955	0.982879	1	Brain_Putamen_basal_ganglia
ENSG00000053372.4	MRTO4	0.83629	0.735429	0.402992	0.982879	1	Brain_Putamen_basal_ganglia
ENSG00000160392.13	C19orf47	0.834495	0.559428	0.404002	0.982897	1	Brain_Putamen_basal_ganglia
ENSG00000111907.20	TPD52L1	0.834207	0.407149	0.404164	0.982897	1	Brain_Putamen_basal_ganglia
ENSG00000100191.5	SLC5A4	-0.8342	-0.455114	0.404168	0.982897	1	Brain_Putamen_basal_ganglia
ENSG00000245685.6	AF146191.4	0.833487	0.29764	0.40457	0.982897	1	Brain_Putamen_basal_ganglia
ENSG00000004142.11	POLDIP2	-0.833486	-0.290184	0.404571	0.982897	1	Brain_Putamen_basal_ganglia
ENSG00000188404.8	SELL	0.833268	0.42696	0.404694	0.982897	1	Brain_Putamen_basal_ganglia
ENSG00000267079.1	RP11-820I16.1	-0.832831	-0.162412	0.40494	0.982897	1	Brain_Putamen_basal_ganglia
ENSG00000054356.13	PTPRN	-0.832547	-0.832094	0.4051	0.982897	1	Brain_Putamen_basal_ganglia
ENSG00000105072.8	C19orf44	0.832237	0.441521	0.405275	0.982897	1	Brain_Putamen_basal_ganglia
ENSG00000243708.10	PLA2G4B	0.832063	0.490312	0.405373	0.982897	1	Brain_Putamen_basal_ganglia
ENSG00000164122.8	ASB5	-0.831153	-0.140608	0.405887	0.982897	1	Brain_Putamen_basal_ganglia
ENSG00000011376.9	LARS2	-0.830981	-0.175133	0.405984	0.982897	1	Brain_Putamen_basal_ganglia
ENSG00000270972.1	RP11-326C3.15	0.829647	0.160044	0.406738	0.982897	1	Brain_Putamen_basal_ganglia
ENSG00000117906.13	RCN2	-0.829467	-1.49552	0.40684	0.982897	1	Brain_Putamen_basal_ganglia
ENSG00000149403.12	GRIK4	0.829244	0.949196	0.406966	0.982897	1	Brain_Putamen_basal_ganglia
ENSG00000177058.11	SLC38A9	-0.829107	-0.410386	0.407044	0.982897	1	Brain_Putamen_basal_ganglia
ENSG00000152818.18	UTRN	0.828398	0.869381	0.407445	0.982897	1	Brain_Putamen_basal_ganglia
ENSG00000174792.10	C4orf26	0.828141	0.260954	0.407591	0.982897	1	Brain_Putamen_basal_ganglia
ENSG00000152137.6	HSPB8	0.828121	1.18509	0.407602	0.982897	1	Brain_Putamen_basal_ganglia
ENSG00000166341.7	DCHS1	0.827654	0.222723	0.407867	0.982897	1	Brain_Putamen_basal_ganglia
ENSG00000103199.13	ZNF500	0.827193	0.408279	0.408128	0.982897	1	Brain_Putamen_basal_ganglia
ENSG00000120693.13	SMAD9	0.827094	0.33057	0.408184	0.982897	1	Brain_Putamen_basal_ganglia
ENSG00000165699.13	TSC1	0.826915	0.97075	0.408285	0.982897	1	Brain_Putamen_basal_ganglia
ENSG00000196139.13	AKR1C3	-0.826772	-0.567817	0.408366	0.982897	1	Brain_Putamen_basal_ganglia
ENSG00000007376.7	RPUSD1	0.825648	0.608715	0.409004	0.983687	1	Brain_Putamen_basal_ganglia
ENSG00000185344.13	ATP6V0A2	0.824269	0.554153	0.409787	0.983687	1	Brain_Putamen_basal_ganglia
ENSG00000131899.10	LLGL1	0.823935	0.40138	0.409976	0.983687	1	Brain_Putamen_basal_ganglia
ENSG00000112599.8	GUCA1B	0.823831	0.483606	0.410036	0.983687	1	Brain_Putamen_basal_ganglia
ENSG00000165171.10	WBSCR27	0.822839	0.101878	0.4106	0.983687	1	Brain_Putamen_basal_ganglia
ENSG00000198909.7	MAP3K3	0.82239	0.357553	0.410855	0.983687	1	Brain_Putamen_basal_ganglia
ENSG00000169629.11	RGPD8	-0.821745	-0.109248	0.411222	0.983687	1	Brain_Putamen_basal_ganglia
ENSG00000092148.12	HECTD1	0.821676	0.478221	0.411261	0.983687	1	Brain_Putamen_basal_ganglia
ENSG00000112339.14	HBS1L	-0.821557	-0.256463	0.411329	0.983687	1	Brain_Putamen_basal_ganglia
ENSG00000167491.17	GATAD2A	0.821472	1.05531	0.411377	0.983687	1	Brain_Putamen_basal_ganglia
ENSG00000188171.15	ZNF626	0.821456	0.312744	0.411386	0.983687	1	Brain_Putamen_basal_ganglia
ENSG00000120262.9	CCDC170	0.821334	0.527411	0.411456	0.983687	1	Brain_Putamen_basal_ganglia
ENSG00000144021.2	CIAO1	0.820872	0.75862	0.411719	0.983687	1	Brain_Putamen_basal_ganglia
ENSG00000203710.10	CR1	-0.819809	-0.483928	0.412325	0.983687	1	Brain_Putamen_basal_ganglia
ENSG00000275765.5	RP11-54C4.3	-0.819778	-0.225747	0.412343	0.983687	1	Brain_Putamen_basal_ganglia
ENSG00000164197.11	RNF180	0.819645	0.352105	0.412418	0.983687	1	Brain_Putamen_basal_ganglia
ENSG00000092295.11	TGM1	-0.818507	-0.345879	0.413068	0.983687	1	Brain_Putamen_basal_ganglia
ENSG00000172236.16	TPSAB1	0.818357	0.366986	0.413153	0.983687	1	Brain_Putamen_basal_ganglia
ENSG00000248144.5	ADH1C	0.817817	0.180572	0.413462	0.983687	1	Brain_Putamen_basal_ganglia
ENSG00000166387.11	PPFIBP2	0.817418	0.547437	0.41369	0.983687	1	Brain_Putamen_basal_ganglia
ENSG00000166426.7	CRABP1	-0.817371	-0.31224	0.413716	0.983687	1	Brain_Putamen_basal_ganglia
ENSG00000135549.14	PKIB	0.817323	0.342455	0.413744	0.983687	1	Brain_Putamen_basal_ganglia
ENSG00000274512.5	TBC1D3L	-0.816764	-0.119289	0.414063	0.983687	1	Brain_Putamen_basal_ganglia
ENSG00000125895.5	TMEM74B	-0.816358	-0.892402	0.414295	0.983687	1	Brain_Putamen_basal_ganglia
ENSG00000160948.13	VPS28	-0.81605	-0.394201	0.414472	0.983687	1	Brain_Putamen_basal_ganglia
ENSG00000103510.19	KAT8	-0.815815	-0.397137	0.414606	0.983687	1	Brain_Putamen_basal_ganglia
ENSG00000266472.5	MRPS21	-0.815302	-0.648826	0.4149	0.983687	1	Brain_Putamen_basal_ganglia
ENSG00000141959.16	PFKL	-0.814945	-0.587331	0.415104	0.983687	1	Brain_Putamen_basal_ganglia
ENSG00000121406.8	ZNF549	0.814802	0.534038	0.415185	0.983687	1	Brain_Putamen_basal_ganglia
ENSG00000119718.10	EIF2B2	0.814105	0.222545	0.415585	0.983839	1	Brain_Putamen_basal_ganglia
ENSG00000182698.11	RESP18	0.812651	0.146456	0.416418	0.983839	1	Brain_Putamen_basal_ganglia
ENSG00000031691.6	CENPQ	-0.811697	-0.507729	0.416965	0.983839	1	Brain_Putamen_basal_ganglia
ENSG00000188677.14	PARVB	-0.811581	-0.344568	0.417032	0.983839	1	Brain_Putamen_basal_ganglia
ENSG00000176920.11	FUT2	0.811399	0.388144	0.417137	0.983839	1	Brain_Putamen_basal_ganglia
ENSG00000183426.16	NPIPA1	0.810972	0.0986685	0.417382	0.983839	1	Brain_Putamen_basal_ganglia
ENSG00000132386.10	SERPINF1	0.8109	0.254724	0.417423	0.983839	1	Brain_Putamen_basal_ganglia
ENSG00000181817.5	LSM10	0.810891	3.22121	0.417428	0.983839	1	Brain_Putamen_basal_ganglia
ENSG00000138378.17	STAT4	-0.809925	-0.609715	0.417983	0.983839	1	Brain_Putamen_basal_ganglia
ENSG00000109654.14	TRIM2	-0.80969	-1.11523	0.418118	0.983839	1	Brain_Putamen_basal_ganglia
ENSG00000141504.11	SAT2	-0.80922	-0.623811	0.418388	0.983839	1	Brain_Putamen_basal_ganglia
ENSG00000115380.19	EFEMP1	0.809052	0.444139	0.418485	0.983839	1	Brain_Putamen_basal_ganglia
ENSG00000180855.15	ZNF443	0.808832	0.273174	0.418612	0.983839	1	Brain_Putamen_basal_ganglia
ENSG00000173226.16	IQCB1	-0.80863	-0.119792	0.418728	0.983839	1	Brain_Putamen_basal_ganglia
ENSG00000230156.2	LINC00443	0.80835	0.169358	0.418889	0.983839	1	Brain_Putamen_basal_ganglia
ENSG00000117226.11	GBP3	-0.808249	-0.458004	0.418947	0.983839	1	Brain_Putamen_basal_ganglia
ENSG00000159063.12	ALG8	0.808062	0.149965	0.419055	0.983839	1	Brain_Putamen_basal_ganglia
ENSG00000139668.8	WDFY2	0.806722	0.435261	0.419827	0.985125	1	Brain_Putamen_basal_ganglia
ENSG00000164303.10	ENPP6	-0.80601	-0.619113	0.420237	0.985561	1	Brain_Putamen_basal_ganglia
ENSG00000111886.10	GABRR2	-0.804649	-0.282906	0.421022	0.986487	1	Brain_Putamen_basal_ganglia
ENSG00000278740.1	RP11-147L13.14	-0.804462	-0.162309	0.42113	0.986487	1	Brain_Putamen_basal_ganglia
ENSG00000184619.3	KRBA2	0.803869	1.12654	0.421473	0.986487	1	Brain_Putamen_basal_ganglia
ENSG00000251575.2	C5orf64-AS1	0.80377	1.57286	0.42153	0.986487	1	Brain_Putamen_basal_ganglia
ENSG00000104419.14	NDRG1	0.80297	0.833248	0.421992	0.987044	1	Brain_Putamen_basal_ganglia
ENSG00000142046.14	TMEM91	0.802486	0.577485	0.422272	0.987098	1	Brain_Putamen_basal_ganglia
ENSG00000151849.14	CENPJ	0.801439	0.330513	0.422877	0.987098	1	Brain_Putamen_basal_ganglia
ENSG00000174226.8	SNX31	0.801227	0.619659	0.423	0.987098	1	Brain_Putamen_basal_ganglia
ENSG00000168569.7	TMEM223	-0.800103	-0.487316	0.423651	0.987098	1	Brain_Putamen_basal_ganglia
ENSG00000249846.6	LINC02021	0.799781	0.50989	0.423837	0.987098	1	Brain_Putamen_basal_ganglia
ENSG00000057252.12	SOAT1	-0.799412	-0.535612	0.424051	0.987098	1	Brain_Putamen_basal_ganglia
ENSG00000264247.1	LINC00909	-0.798337	-1.80089	0.424675	0.987098	1	Brain_Putamen_basal_ganglia
ENSG00000261617.1	LINC02177	-0.798292	-0.234478	0.424701	0.987098	1	Brain_Putamen_basal_ganglia
ENSG00000225880.5	LINC00115	0.798282	0.360812	0.424707	0.987098	1	Brain_Putamen_basal_ganglia
ENSG00000174749.5	C4orf32	-0.798276	-0.422467	0.424711	0.987098	1	Brain_Putamen_basal_ganglia
ENSG00000272138.1	LINC01607	0.798115	0.225786	0.424803	0.987098	1	Brain_Putamen_basal_ganglia
ENSG00000173156.6	RHOD	-0.797362	-3.08262	0.425241	0.987098	1	Brain_Putamen_basal_ganglia
ENSG00000166796.11	LDHC	0.79691	0.141584	0.425503	0.987098	1	Brain_Putamen_basal_ganglia
ENSG00000183287.13	CCBE1	0.796762	0.151944	0.425589	0.987098	1	Brain_Putamen_basal_ganglia
ENSG00000064115.10	TM7SF3	0.79672	0.243098	0.425614	0.987098	1	Brain_Putamen_basal_ganglia
ENSG00000111321.10	LTBR	0.796709	0.260657	0.42562	0.987098	1	Brain_Putamen_basal_ganglia
ENSG00000223802.7	CERS1	-0.795824	-0.561411	0.426134	0.987098	1	Brain_Putamen_basal_ganglia
ENSG00000163568.14	AIM2	-0.795786	-0.611971	0.426156	0.987098	1	Brain_Putamen_basal_ganglia
ENSG00000050327.14	ARHGEF5	-0.795143	-0.199496	0.42653	0.987098	1	Brain_Putamen_basal_ganglia
ENSG00000254139.1	CTD-2339F6.1	0.794493	0.20478	0.426909	0.987098	1	Brain_Putamen_basal_ganglia
ENSG00000171303.6	KCNK3	0.794208	0.460171	0.427074	0.987098	1	Brain_Putamen_basal_ganglia
ENSG00000111452.12	ADGRD1	-0.794004	-0.726054	0.427193	0.987098	1	Brain_Putamen_basal_ganglia
ENSG00000151812.14	SLC35F4	0.793798	1.17343	0.427313	0.987098	1	Brain_Putamen_basal_ganglia
ENSG00000167515.10	TRAPPC2L	-0.793297	-0.647718	0.427605	0.987098	1	Brain_Putamen_basal_ganglia
ENSG00000117122.13	MFAP2	-0.793253	-0.608237	0.42763	0.987098	1	Brain_Putamen_basal_ganglia
ENSG00000174130.12	TLR6	-0.792689	-0.833199	0.427959	0.987338	1	Brain_Putamen_basal_ganglia
ENSG00000166747.12	AP1G1	0.791427	0.458621	0.428695	0.988474	1	Brain_Putamen_basal_ganglia
ENSG00000071894.16	CPSF1	0.790858	0.169279	0.429027	0.988474	1	Brain_Putamen_basal_ganglia
ENSG00000162769.12	FLVCR1	0.790369	0.174616	0.429313	0.988474	1	Brain_Putamen_basal_ganglia
ENSG00000143416.20	SELENBP1	-0.789929	-0.33591	0.429569	0.988474	1	Brain_Putamen_basal_ganglia
ENSG00000108379.9	WNT3	-0.789915	-0.254973	0.429577	0.988474	1	Brain_Putamen_basal_ganglia
ENSG00000184925.11	LCN12	-0.789533	-0.234305	0.4298	0.988474	1	Brain_Putamen_basal_ganglia
ENSG00000078043.15	PIAS2	0.788941	0.710294	0.430147	0.988753	1	Brain_Putamen_basal_ganglia
ENSG00000144455.13	SUMF1	-0.786889	-0.202314	0.431347	0.990106	1	Brain_Putamen_basal_ganglia
ENSG00000184454.6	NCMAP	0.78601	0.503754	0.431862	0.990106	1	Brain_Putamen_basal_ganglia
ENSG00000155324.9	GRAMD3	0.785497	1.02268	0.432162	0.990106	1	Brain_Putamen_basal_ganglia
ENSG00000106993.11	CDC37L1	-0.78549	-0.394968	0.432166	0.990106	1	Brain_Putamen_basal_ganglia
ENSG00000197226.12	TBC1D9B	-0.785165	-0.17908	0.432357	0.990106	1	Brain_Putamen_basal_ganglia
ENSG00000163703.17	CRELD1	0.78495	0.736344	0.432483	0.990106	1	Brain_Putamen_basal_ganglia
ENSG00000131979.18	GCH1	0.7842	0.218177	0.432922	0.990106	1	Brain_Putamen_basal_ganglia
ENSG00000166411.13	IDH3A	-0.783808	-0.72472	0.433153	0.990106	1	Brain_Putamen_basal_ganglia
ENSG00000011275.18	RNF216	-0.783211	-0.558923	0.433503	0.990106	1	Brain_Putamen_basal_ganglia
ENSG00000173267.13	SNCG	0.783096	0.477003	0.433571	0.990106	1	Brain_Putamen_basal_ganglia
ENSG00000132376.19	INPP5K	0.782919	0.728328	0.433675	0.990106	1	Brain_Putamen_basal_ganglia
ENSG00000203778.7	FAM229B	-0.780893	-0.635032	0.434866	0.990106	1	Brain_Putamen_basal_ganglia
ENSG00000187123.14	LYPD6	0.780455	0.562427	0.435123	0.990106	1	Brain_Putamen_basal_ganglia
ENSG00000234224.2	TMEM229A	0.780259	0.34648	0.435238	0.990106	1	Brain_Putamen_basal_ganglia
ENSG00000171853.15	TRAPPC12	0.779777	0.691372	0.435522	0.990106	1	Brain_Putamen_basal_ganglia
ENSG00000188385.11	JAKMIP3	0.779464	0.152005	0.435706	0.990106	1	Brain_Putamen_basal_ganglia
ENSG00000140955.10	ADAD2	0.779413	0.154266	0.435737	0.990106	1	Brain_Putamen_basal_ganglia
ENSG00000266904.5	LINC00663	-0.779291	-0.292221	0.435808	0.990106	1	Brain_Putamen_basal_ganglia
ENSG00000196724.12	ZNF418	-0.779251	-0.343032	0.435832	0.990106	1	Brain_Putamen_basal_ganglia
ENSG00000139567.12	ACVRL1	0.778773	0.696772	0.436113	0.990106	1	Brain_Putamen_basal_ganglia
ENSG00000105146.12	AURKC	0.778331	0.380249	0.436374	0.990106	1	Brain_Putamen_basal_ganglia
ENSG00000164346.9	NSA2	0.778256	0.107044	0.436418	0.990106	1	Brain_Putamen_basal_ganglia
ENSG00000111237.18	VPS29	0.777981	1.43841	0.43658	0.990106	1	Brain_Putamen_basal_ganglia
ENSG00000118922.17	KLF12	-0.777769	-0.416436	0.436705	0.990106	1	Brain_Putamen_basal_ganglia
ENSG00000156475.18	PPP2R2B	-0.776901	-1.10958	0.437217	0.990106	1	Brain_Putamen_basal_ganglia
ENSG00000198046.11	ZNF667	0.776675	0.753004	0.43735	0.990106	1	Brain_Putamen_basal_ganglia
ENSG00000120756.12	PLS1	0.776634	0.38581	0.437375	0.990106	1	Brain_Putamen_basal_ganglia
ENSG00000164068.15	RNF123	-0.77639	-3.54085	0.437519	0.990106	1	Brain_Putamen_basal_ganglia
ENSG00000106648.13	GALNTL5	-0.776141	-0.260516	0.437666	0.990106	1	Brain_Putamen_basal_ganglia
ENSG00000255328.1	RP11-326C3.12	0.775245	0.0998433	0.438195	0.990106	1	Brain_Putamen_basal_ganglia
ENSG00000241553.12	ARPC4	-0.774823	-1.11945	0.438444	0.990106	1	Brain_Putamen_basal_ganglia
ENSG00000149485.18	FADS1	-0.774493	-0.412995	0.438639	0.990106	1	Brain_Putamen_basal_ganglia
ENSG00000156574.9	NODAL	-0.774135	-0.294902	0.438851	0.990106	1	Brain_Putamen_basal_ganglia
ENSG00000272541.1	XXbac-BPGBPG55C20.1	-0.773889	-0.215576	0.438997	0.990106	1	Brain_Putamen_basal_ganglia
ENSG00000110435.11	PDHX	0.773878	0.537361	0.439003	0.990106	1	Brain_Putamen_basal_ganglia
ENSG00000204257.14	HLA-DMA	-0.773394	-0.610765	0.439289	0.990106	1	Brain_Putamen_basal_ganglia
ENSG00000042445.13	RETSAT	-0.773262	-1.06585	0.439367	0.990106	1	Brain_Putamen_basal_ganglia
ENSG00000124140.13	SLC12A5	0.772886	0.85991	0.43959	0.990106	1	Brain_Putamen_basal_ganglia
ENSG00000100614.17	PPM1A	0.772381	1.07883	0.439889	0.990106	1	Brain_Putamen_basal_ganglia
ENSG00000139651.10	ZNF740	0.772078	0.352192	0.440068	0.990106	1	Brain_Putamen_basal_ganglia
ENSG00000135842.16	FAM129A	0.770638	0.203192	0.440922	0.990106	1	Brain_Putamen_basal_ganglia
ENSG00000007933.12	FMO3	0.770634	0.182832	0.440924	0.990106	1	Brain_Putamen_basal_ganglia
ENSG00000127364.3	TAS2R4	-0.770583	-0.139259	0.440954	0.990106	1	Brain_Putamen_basal_ganglia
ENSG00000099330.8	OCEL1	-0.770132	-0.115964	0.441221	0.990106	1	Brain_Putamen_basal_ganglia
ENSG00000205307.11	SAP25	0.769999	0.254321	0.441301	0.990106	1	Brain_Putamen_basal_ganglia
ENSG00000065600.12	TMEM206	-0.769683	-0.344704	0.441488	0.990106	1	Brain_Putamen_basal_ganglia
ENSG00000115073.7	ACTR1B	-0.769539	-0.297633	0.441574	0.990106	1	Brain_Putamen_basal_ganglia
ENSG00000159231.5	CBR3	0.769066	0.423212	0.441854	0.990106	1	Brain_Putamen_basal_ganglia
ENSG00000095203.14	EPB41L4B	0.769051	0.609511	0.441863	0.990106	1	Brain_Putamen_basal_ganglia
ENSG00000137267.5	TUBB2A	0.768176	0.378814	0.442383	0.990106	1	Brain_Putamen_basal_ganglia
ENSG00000143674.10	MAP3K21	0.767988	0.533016	0.442494	0.990106	1	Brain_Putamen_basal_ganglia
ENSG00000110169.10	HPX	-0.767766	-0.555881	0.442626	0.990106	1	Brain_Putamen_basal_ganglia
ENSG00000038002.8	AGA	0.767557	0.18004	0.442751	0.990106	1	Brain_Putamen_basal_ganglia
ENSG00000129673.9	AANAT	-0.766422	-0.490336	0.443425	0.990106	1	Brain_Putamen_basal_ganglia
ENSG00000234127.8	TRIM26	-0.765778	-0.321656	0.443809	0.990106	1	Brain_Putamen_basal_ganglia
ENSG00000236502.1	SIX3-AS1	0.765443	0.703882	0.444008	0.990106	1	Brain_Putamen_basal_ganglia
ENSG00000028839.9	TBPL1	-0.765192	-0.447169	0.444157	0.990106	1	Brain_Putamen_basal_ganglia
ENSG00000173141.4	MRPL57	0.764981	0.709153	0.444283	0.990106	1	Brain_Putamen_basal_ganglia
ENSG00000152092.15	ASTN1	-0.764933	-0.881693	0.444311	0.990106	1	Brain_Putamen_basal_ganglia
ENSG00000272316.1	XXbac-BPGBPG55C20.2	0.764844	0.219609	0.444364	0.990106	1	Brain_Putamen_basal_ganglia
ENSG00000086205.16	FOLH1	-0.764282	-1.27006	0.444699	0.990106	1	Brain_Putamen_basal_ganglia
ENSG00000134917.9	ADAMTS8	0.764101	0.307737	0.444807	0.990106	1	Brain_Putamen_basal_ganglia
ENSG00000188732.10	FAM221A	0.76372	0.124091	0.445034	0.990106	1	Brain_Putamen_basal_ganglia
ENSG00000168806.7	LCMT2	0.763122	0.388203	0.445391	0.990106	1	Brain_Putamen_basal_ganglia
ENSG00000135312.6	HTR1B	0.763096	0.290136	0.445406	0.990106	1	Brain_Putamen_basal_ganglia
ENSG00000197608.11	ZNF841	0.762764	1.41218	0.445604	0.990106	1	Brain_Putamen_basal_ganglia
ENSG00000005379.15	TSPOAP1	0.761811	0.561105	0.446173	0.990151	1	Brain_Putamen_basal_ganglia
ENSG00000184209.14	SNRNP35	-0.761768	-0.367543	0.446198	0.990151	1	Brain_Putamen_basal_ganglia
ENSG00000228031.2	AC078842.3	-0.761487	-0.236398	0.446366	0.990151	1	Brain_Putamen_basal_ganglia
ENSG00000008283.15	CYB561	-0.76122	-0.530522	0.446526	0.990151	1	Brain_Putamen_basal_ganglia
ENSG00000135778.11	NTPCR	-0.759389	-0.119742	0.44762	0.991592	1	Brain_Putamen_basal_ganglia
ENSG00000187634.11	SAMD11	0.758984	0.67858	0.447862	0.991592	1	Brain_Putamen_basal_ganglia
ENSG00000283317.1	RP11-122G18.11	0.758925	0.413184	0.447898	0.991592	1	Brain_Putamen_basal_ganglia
ENSG00000162620.15	LRRIQ3	0.75834	0.106057	0.448248	0.991592	1	Brain_Putamen_basal_ganglia
ENSG00000258839.3	MC1R	0.757751	0.589181	0.4486	0.991592	1	Brain_Putamen_basal_ganglia
ENSG00000110429.13	FBXO3	-0.757465	-0.80147	0.448772	0.991592	1	Brain_Putamen_basal_ganglia
ENSG00000163354.14	DCST2	0.757375	0.220801	0.448825	0.991592	1	Brain_Putamen_basal_ganglia
ENSG00000130764.9	LRRC47	-0.756607	-0.579932	0.449285	0.991592	1	Brain_Putamen_basal_ganglia
ENSG00000129151.8	BBOX1	-0.756325	-1.72827	0.449454	0.991592	1	Brain_Putamen_basal_ganglia
ENSG00000072422.16	RHOBTB1	0.755717	0.282438	0.449819	0.991592	1	Brain_Putamen_basal_ganglia
ENSG00000120333.4	MRPS14	-0.755468	-2.27162	0.449968	0.991592	1	Brain_Putamen_basal_ganglia
ENSG00000105443.13	CYTH2	0.755363	0.438999	0.450031	0.991592	1	Brain_Putamen_basal_ganglia
ENSG00000198315.10	ZKSCAN8	0.755235	0.764008	0.450108	0.991592	1	Brain_Putamen_basal_ganglia
ENSG00000205309.13	NT5M	0.753663	0.536608	0.451052	0.991696	1	Brain_Putamen_basal_ganglia
ENSG00000198520.10	C1orf228	-0.753561	-0.592208	0.451113	0.991696	1	Brain_Putamen_basal_ganglia
ENSG00000213347.10	MXD3	-0.753151	-0.362007	0.451359	0.991696	1	Brain_Putamen_basal_ganglia
ENSG00000106628.10	POLD2	-0.752205	-0.382825	0.451928	0.991696	1	Brain_Putamen_basal_ganglia
ENSG00000172366.19	MCRIP2	0.751906	1.15759	0.452108	0.991696	1	Brain_Putamen_basal_ganglia
ENSG00000117153.15	KLHL12	0.751244	0.424843	0.452506	0.991696	1	Brain_Putamen_basal_ganglia
ENSG00000212694.8	LINC01089	0.75078	2.35728	0.452785	0.991696	1	Brain_Putamen_basal_ganglia
ENSG00000177432.6	NAP1L5	0.750508	0.411103	0.452949	0.991696	1	Brain_Putamen_basal_ganglia
ENSG00000176909.11	MAMSTR	0.749902	0.219001	0.453314	0.991696	1	Brain_Putamen_basal_ganglia
ENSG00000275228.1	RP11-370I10.10	0.749755	2.26316	0.453402	0.991696	1	Brain_Putamen_basal_ganglia
ENSG00000010319.6	SEMA3G	0.749504	0.568512	0.453553	0.991696	1	Brain_Putamen_basal_ganglia
ENSG00000172992.11	DCAKD	-0.749475	-0.936319	0.453571	0.991696	1	Brain_Putamen_basal_ganglia
ENSG00000146909.7	NOM1	0.748686	0.333791	0.454047	0.991696	1	Brain_Putamen_basal_ganglia
ENSG00000018408.14	WWTR1	-0.748641	-0.566163	0.454074	0.991696	1	Brain_Putamen_basal_ganglia
ENSG00000168209.4	DDIT4	0.748296	1.23169	0.454282	0.991696	1	Brain_Putamen_basal_ganglia
ENSG00000261453.1	LINC01735	-0.748074	-0.258944	0.454415	0.991696	1	Brain_Putamen_basal_ganglia
ENSG00000103642.11	LACTB	0.747933	0.282746	0.4545	0.991696	1	Brain_Putamen_basal_ganglia
ENSG00000275764.1	RP11-582E3.6	0.747641	0.166923	0.454676	0.991696	1	Brain_Putamen_basal_ganglia
ENSG00000090861.15	AARS	0.747569	1.37287	0.45472	0.991696	1	Brain_Putamen_basal_ganglia
ENSG00000124713.5	GNMT	-0.746945	-0.109985	0.455097	0.991696	1	Brain_Putamen_basal_ganglia
ENSG00000198203.9	SULT1C2	0.746739	0.249845	0.455221	0.991696	1	Brain_Putamen_basal_ganglia
ENSG00000233396.7	LINC01719	0.746696	4.95623	0.455247	0.991696	1	Brain_Putamen_basal_ganglia
ENSG00000259439.2	LINC01833	-0.745712	-0.454958	0.455841	0.991696	1	Brain_Putamen_basal_ganglia
ENSG00000175183.9	CSRP2	0.745585	0.141264	0.455918	0.991696	1	Brain_Putamen_basal_ganglia
ENSG00000161328.10	LRRC56	-0.744852	-0.888142	0.456361	0.991696	1	Brain_Putamen_basal_ganglia
ENSG00000105971.14	CAV2	0.744697	1.5057	0.456455	0.991696	1	Brain_Putamen_basal_ganglia
ENSG00000174137.12	FAM53A	-0.743889	-0.299986	0.456944	0.991696	1	Brain_Putamen_basal_ganglia
ENSG00000130433.7	CACNG6	-0.743584	-0.169105	0.457128	0.991696	1	Brain_Putamen_basal_ganglia
ENSG00000100593.17	ISM2	0.743211	0.365508	0.457354	0.991696	1	Brain_Putamen_basal_ganglia
ENSG00000162669.15	HFM1	-0.743086	-0.17304	0.45743	0.991696	1	Brain_Putamen_basal_ganglia
ENSG00000075239.13	ACAT1	0.742922	0.366875	0.457529	0.991696	1	Brain_Putamen_basal_ganglia
ENSG00000105976.14	MET	0.742683	0.114315	0.457674	0.991696	1	Brain_Putamen_basal_ganglia
ENSG00000011105.12	TSPAN9	-0.742556	-0.982632	0.457751	0.991696	1	Brain_Putamen_basal_ganglia
ENSG00000066294.14	CD84	-0.742429	-0.396768	0.457827	0.991696	1	Brain_Putamen_basal_ganglia
ENSG00000184988.8	TMEM106A	0.741022	0.485649	0.45868	0.991697	1	Brain_Putamen_basal_ganglia
ENSG00000104722.13	NEFM	0.740536	0.482809	0.458975	0.991697	1	Brain_Putamen_basal_ganglia
ENSG00000100321.14	SYNGR1	-0.740106	-1.02319	0.459236	0.991697	1	Brain_Putamen_basal_ganglia
ENSG00000186834.3	HEXIM1	-0.739286	-0.464863	0.459734	0.991697	1	Brain_Putamen_basal_ganglia
ENSG00000174307.6	PHLDA3	-0.739182	-0.762768	0.459797	0.991697	1	Brain_Putamen_basal_ganglia
ENSG00000085998.13	POMGNT1	-0.738133	-0.394458	0.460434	0.991697	1	Brain_Putamen_basal_ganglia
ENSG00000081087.14	OSTM1	0.738089	0.451557	0.46046	0.991697	1	Brain_Putamen_basal_ganglia
ENSG00000145284.11	SCD5	-0.738019	-0.364394	0.460503	0.991697	1	Brain_Putamen_basal_ganglia
ENSG00000144043.11	TEX261	-0.737697	-1.75487	0.460698	0.991697	1	Brain_Putamen_basal_ganglia
ENSG00000237765.6	FAM200B	0.73687	0.414979	0.461201	0.991697	1	Brain_Putamen_basal_ganglia
ENSG00000141384.12	TAF4B	0.735442	0.456796	0.46207	0.991697	1	Brain_Putamen_basal_ganglia
ENSG00000101188.4	NTSR1	0.735402	0.159056	0.462095	0.991697	1	Brain_Putamen_basal_ganglia
ENSG00000008394.12	MGST1	0.734867	0.587143	0.46242	0.991697	1	Brain_Putamen_basal_ganglia
ENSG00000010818.9	HIVEP2	-0.734854	-0.499589	0.462429	0.991697	1	Brain_Putamen_basal_ganglia
ENSG00000100106.19	TRIOBP	0.734455	0.465536	0.462672	0.991697	1	Brain_Putamen_basal_ganglia
ENSG00000163602.10	RYBP	-0.734168	-0.520051	0.462846	0.991697	1	Brain_Putamen_basal_ganglia
ENSG00000138111.14	MFSD13A	0.733534	0.27082	0.463232	0.991697	1	Brain_Putamen_basal_ganglia
ENSG00000172058.15	SERF1A	0.733436	0.790784	0.463293	0.991697	1	Brain_Putamen_basal_ganglia
ENSG00000152669.8	CCNO	0.733235	0.200393	0.463415	0.991697	1	Brain_Putamen_basal_ganglia
ENSG00000116132.11	PRRX1	0.733136	0.4192	0.463476	0.991697	1	Brain_Putamen_basal_ganglia
ENSG00000084463.7	WBP11	0.732371	0.479676	0.463942	0.991697	1	Brain_Putamen_basal_ganglia
ENSG00000155530.2	LRGUK	-0.732335	-0.167971	0.463964	0.991697	1	Brain_Putamen_basal_ganglia
ENSG00000250241.5	RP11-9G1.3	0.732242	0.378941	0.464021	0.991697	1	Brain_Putamen_basal_ganglia
ENSG00000138750.14	NUP54	-0.732077	-0.231113	0.464122	0.991697	1	Brain_Putamen_basal_ganglia
ENSG00000214021.15	TTLL3	0.731666	0.449742	0.464372	0.991697	1	Brain_Putamen_basal_ganglia
ENSG00000109047.7	RCVRN	-0.731612	-0.0851254	0.464405	0.991697	1	Brain_Putamen_basal_ganglia
ENSG00000204267.13	TAP2	-0.730972	-0.26168	0.464797	0.991697	1	Brain_Putamen_basal_ganglia
ENSG00000255002.1	CTD-2509G16.2	0.730836	0.157567	0.464879	0.991697	1	Brain_Putamen_basal_ganglia
ENSG00000241837.6	ATP5O	-0.730629	-0.621166	0.465006	0.991697	1	Brain_Putamen_basal_ganglia
ENSG00000163686.14	ABHD6	-0.730576	-0.609395	0.465038	0.991697	1	Brain_Putamen_basal_ganglia
ENSG00000274331.1	RP11-403A3.1	-0.730319	-0.386481	0.465195	0.991697	1	Brain_Putamen_basal_ganglia
ENSG00000164039.14	BDH2	0.729789	0.619479	0.465519	0.991697	1	Brain_Putamen_basal_ganglia
ENSG00000235049.1	LINC00940	0.728602	0.382317	0.466245	0.991697	1	Brain_Putamen_basal_ganglia
ENSG00000143162.7	CREG1	0.72769	0.17481	0.466803	0.991697	1	Brain_Putamen_basal_ganglia
ENSG00000099219.13	ERMP1	0.726238	0.557206	0.467693	0.991697	1	Brain_Putamen_basal_ganglia
ENSG00000167635.11	ZNF146	-0.72623	-0.373609	0.467698	0.991697	1	Brain_Putamen_basal_ganglia
ENSG00000107105.14	ELAVL2	0.726188	0.770892	0.467723	0.991697	1	Brain_Putamen_basal_ganglia
ENSG00000001084.10	GCLC	-0.726152	-0.490473	0.467746	0.991697	1	Brain_Putamen_basal_ganglia
ENSG00000039560.13	RAI14	-0.724944	-0.688032	0.468486	0.991697	1	Brain_Putamen_basal_ganglia
ENSG00000203722.7	RAET1G	-0.724921	-0.193763	0.468501	0.991697	1	Brain_Putamen_basal_ganglia
ENSG00000233569.1	RP11-500B12.1	-0.724845	-0.190186	0.468547	0.991697	1	Brain_Putamen_basal_ganglia
ENSG00000214013.9	GANC	0.724756	0.507824	0.468602	0.991697	1	Brain_Putamen_basal_ganglia
ENSG00000154328.15	NEIL2	-0.724672	-0.219015	0.468653	0.991697	1	Brain_Putamen_basal_ganglia
ENSG00000100577.18	GSTZ1	-0.723667	-0.249623	0.46927	0.991697	1	Brain_Putamen_basal_ganglia
ENSG00000173338.12	KCNK7	-0.722635	-0.186313	0.469904	0.991697	1	Brain_Putamen_basal_ganglia
ENSG00000126217.20	MCF2L	-0.722429	-0.210859	0.470031	0.991697	1	Brain_Putamen_basal_ganglia
ENSG00000249790.2	RP11-20D14.6	0.722354	0.174984	0.470077	0.991697	1	Brain_Putamen_basal_ganglia
ENSG00000103966.10	EHD4	-0.722116	-0.398641	0.470223	0.991697	1	Brain_Putamen_basal_ganglia
ENSG00000104881.15	PPP1R13L	-0.721247	-0.659087	0.470757	0.991697	1	Brain_Putamen_basal_ganglia
ENSG00000168393.12	DTYMK	0.720584	0.496913	0.471165	0.991697	1	Brain_Putamen_basal_ganglia
ENSG00000225056.1	RP11-218C14.5	0.720441	0.326737	0.471253	0.991697	1	Brain_Putamen_basal_ganglia
ENSG00000117748.9	RPA2	0.719814	0.222438	0.47164	0.991697	1	Brain_Putamen_basal_ganglia
ENSG00000197568.13	HHLA3	-0.719582	-0.229183	0.471782	0.991697	1	Brain_Putamen_basal_ganglia
ENSG00000128536.15	CDHR3	-0.719042	-0.310488	0.472115	0.991697	1	Brain_Putamen_basal_ganglia
ENSG00000104341.16	LAPTM4B	0.718074	0.472948	0.472712	0.991697	1	Brain_Putamen_basal_ganglia
ENSG00000131389.16	SLC6A6	-0.717972	-0.590301	0.472774	0.991697	1	Brain_Putamen_basal_ganglia
ENSG00000197020.10	ZNF100	-0.717746	-0.220482	0.472914	0.991697	1	Brain_Putamen_basal_ganglia
ENSG00000250790.4	RP11-46H11.3	0.71731	0.389655	0.473183	0.991697	1	Brain_Putamen_basal_ganglia
ENSG00000178226.10	PRSS36	-0.716827	-0.17372	0.473481	0.991697	1	Brain_Putamen_basal_ganglia
ENSG00000108963.17	DPH1	0.716546	0.540103	0.473654	0.991697	1	Brain_Putamen_basal_ganglia
ENSG00000145194.17	ECE2	-0.715836	-0.726407	0.474093	0.991697	1	Brain_Putamen_basal_ganglia
ENSG00000178202.12	KDELC2	-0.71575	-1.05098	0.474146	0.991697	1	Brain_Putamen_basal_ganglia
ENSG00000272864.1	RP11-17E13.2	-0.715186	-0.340858	0.474494	0.991697	1	Brain_Putamen_basal_ganglia
ENSG00000230124.6	ACBD6	0.715156	0.423563	0.474513	0.991697	1	Brain_Putamen_basal_ganglia
ENSG00000122203.14	KIAA1191	-0.714772	-0.466172	0.47475	0.991697	1	Brain_Putamen_basal_ganglia
ENSG00000164010.13	ERMAP	0.714664	0.184027	0.474817	0.991697	1	Brain_Putamen_basal_ganglia
ENSG00000228793.1	RP1-223B1.1	-0.713793	-0.204049	0.475355	0.991697	1	Brain_Putamen_basal_ganglia
ENSG00000185024.16	BRF1	-0.713692	-0.657113	0.475418	0.991697	1	Brain_Putamen_basal_ganglia
ENSG00000159398.15	CES5A	0.713345	0.290842	0.475632	0.991697	1	Brain_Putamen_basal_ganglia
ENSG00000161981.10	SNRNP25	-0.712873	-0.389704	0.475924	0.991697	1	Brain_Putamen_basal_ganglia
ENSG00000104731.13	KLHDC4	0.712819	0.437168	0.475958	0.991697	1	Brain_Putamen_basal_ganglia
ENSG00000185988.11	PLK5	-0.712587	-0.523734	0.476101	0.991697	1	Brain_Putamen_basal_ganglia
ENSG00000147416.10	ATP6V1B2	0.712362	0.606708	0.47624	0.991697	1	Brain_Putamen_basal_ganglia
ENSG00000186976.14	EFCAB6	0.711703	0.902496	0.476649	0.991697	1	Brain_Putamen_basal_ganglia
ENSG00000148290.9	SURF1	0.711425	0.114463	0.476821	0.991697	1	Brain_Putamen_basal_ganglia
ENSG00000108352.11	RAPGEFL1	-0.711409	-0.907094	0.476831	0.991697	1	Brain_Putamen_basal_ganglia
ENSG00000167525.13	PROCA1	-0.711303	-0.240177	0.476897	0.991697	1	Brain_Putamen_basal_ganglia
ENSG00000260563.3	RP13-516M14.1	0.711225	0.903479	0.476945	0.991697	1	Brain_Putamen_basal_ganglia
ENSG00000174939.10	ASPHD1	-0.710766	-0.984919	0.47723	0.991697	1	Brain_Putamen_basal_ganglia
ENSG00000137720.7	C11orf1	0.709118	5.35359	0.478251	0.991697	1	Brain_Putamen_basal_ganglia
ENSG00000180992.6	MRPL14	-0.708746	-0.428635	0.478482	0.991697	1	Brain_Putamen_basal_ganglia
ENSG00000151704.15	KCNJ1	-0.708531	-0.714889	0.478615	0.991697	1	Brain_Putamen_basal_ganglia
ENSG00000174177.12	CTU2	-0.707922	-1.40291	0.478994	0.991697	1	Brain_Putamen_basal_ganglia
ENSG00000233393.1	AP000688.29	0.707801	0.203059	0.479069	0.991697	1	Brain_Putamen_basal_ganglia
ENSG00000150459.12	SAP18	0.707399	0.872355	0.479319	0.991697	1	Brain_Putamen_basal_ganglia
ENSG00000204099.11	NEU4	-0.706731	-0.332291	0.479734	0.991697	1	Brain_Putamen_basal_ganglia
ENSG00000075643.5	MOCOS	0.70614	0.30333	0.480101	0.991697	1	Brain_Putamen_basal_ganglia
ENSG00000172260.14	NEGR1	0.705944	0.428794	0.480223	0.991697	1	Brain_Putamen_basal_ganglia
ENSG00000141698.16	NT5C3B	-0.705922	-0.438215	0.480236	0.991697	1	Brain_Putamen_basal_ganglia
ENSG00000114331.13	ACAP2	-0.703467	-0.173379	0.481765	0.991697	1	Brain_Putamen_basal_ganglia
ENSG00000004139.13	SARM1	-0.703247	-0.505543	0.481902	0.991697	1	Brain_Putamen_basal_ganglia
ENSG00000166435.15	XRRA1	-0.702656	-0.0643984	0.48227	0.991697	1	Brain_Putamen_basal_ganglia
ENSG00000143156.13	NME7	-0.702002	-0.360211	0.482678	0.991697	1	Brain_Putamen_basal_ganglia
ENSG00000142534.6	RPS11	-0.701824	-1.23679	0.482789	0.991697	1	Brain_Putamen_basal_ganglia
ENSG00000119685.19	TTLL5	-0.701199	-19.0331	0.483179	0.991697	1	Brain_Putamen_basal_ganglia
ENSG00000153317.14	ASAP1	0.700842	0.485035	0.483402	0.991697	1	Brain_Putamen_basal_ganglia
ENSG00000144118.13	RALB	0.700568	1.01892	0.483573	0.991697	1	Brain_Putamen_basal_ganglia
ENSG00000155926.13	SLA	0.699126	0.578609	0.484473	0.991697	1	Brain_Putamen_basal_ganglia
ENSG00000187048.12	CYP4A11	-0.699019	-0.369466	0.48454	0.991697	1	Brain_Putamen_basal_ganglia
ENSG00000149743.13	TRPT1	0.698793	0.214834	0.484681	0.991697	1	Brain_Putamen_basal_ganglia
ENSG00000278445.1	RP11-255P5.3	-0.698675	-0.282263	0.484755	0.991697	1	Brain_Putamen_basal_ganglia
ENSG00000115421.12	PAPOLG	-0.698326	-0.26573	0.484973	0.991697	1	Brain_Putamen_basal_ganglia
ENSG00000148925.10	BTBD10	0.698319	1.75813	0.484977	0.991697	1	Brain_Putamen_basal_ganglia
ENSG00000182218.9	HHIPL1	0.697878	0.44149	0.485253	0.991697	1	Brain_Putamen_basal_ganglia
ENSG00000204149.10	AGAP6	-0.697777	-0.685293	0.485317	0.991697	1	Brain_Putamen_basal_ganglia
ENSG00000141971.12	MVB12A	-0.69741	-1.52755	0.485546	0.991697	1	Brain_Putamen_basal_ganglia
ENSG00000060709.14	RIMBP2	-0.69736	-0.47247	0.485578	0.991697	1	Brain_Putamen_basal_ganglia
ENSG00000124574.14	ABCC10	-0.696797	-0.819534	0.48593	0.991697	1	Brain_Putamen_basal_ganglia
ENSG00000125945.14	ZNF436	0.696339	0.676637	0.486216	0.991697	1	Brain_Putamen_basal_ganglia
ENSG00000149292.16	TTC12	-0.696087	-0.114105	0.486374	0.991697	1	Brain_Putamen_basal_ganglia
ENSG00000145907.14	G3BP1	-0.695948	-0.295955	0.486461	0.991697	1	Brain_Putamen_basal_ganglia
ENSG00000100348.9	TXN2	0.695804	0.289092	0.486552	0.991697	1	Brain_Putamen_basal_ganglia
ENSG00000230368.2	FAM41C	0.695545	0.910383	0.486714	0.991697	1	Brain_Putamen_basal_ganglia
ENSG00000196209.12	SIRPB2	-0.695135	-0.341064	0.486971	0.991697	1	Brain_Putamen_basal_ganglia
ENSG00000184898.6	RBM43	-0.694707	-0.639372	0.487239	0.991697	1	Brain_Putamen_basal_ganglia
ENSG00000090382.6	LYZ	-0.694295	-0.339607	0.487497	0.991697	1	Brain_Putamen_basal_ganglia
ENSG00000244733.5	RP11-506M13.3	-0.694066	-0.50777	0.487641	0.991697	1	Brain_Putamen_basal_ganglia
ENSG00000165959.11	CLMN	0.693653	0.607489	0.4879	0.991697	1	Brain_Putamen_basal_ganglia
ENSG00000179698.13	WDR97	-0.693627	-0.329056	0.487916	0.991697	1	Brain_Putamen_basal_ganglia
ENSG00000267454.5	ZNF582-AS1	-0.693433	-0.577468	0.488038	0.991697	1	Brain_Putamen_basal_ganglia
ENSG00000198468.7	FLVCR1-AS1	-0.69288	-0.406939	0.488385	0.991697	1	Brain_Putamen_basal_ganglia
ENSG00000163630.10	SYNPR	-0.692833	-1.4399	0.488415	0.991697	1	Brain_Putamen_basal_ganglia
ENSG00000130684.13	ZNF337	0.692641	1.02084	0.488535	0.991697	1	Brain_Putamen_basal_ganglia
ENSG00000148110.15	MFSD14B	-0.69254	-0.775896	0.488598	0.991697	1	Brain_Putamen_basal_ganglia
ENSG00000173145.11	NOC3L	-0.692357	-0.268137	0.488713	0.991697	1	Brain_Putamen_basal_ganglia
ENSG00000185896.10	LAMP1	-0.692276	-0.676251	0.488764	0.991697	1	Brain_Putamen_basal_ganglia
ENSG00000070759.16	TESK2	-0.691934	-0.381115	0.488979	0.991697	1	Brain_Putamen_basal_ganglia
ENSG00000196584.2	XRCC2	0.691677	0.208214	0.48914	0.991697	1	Brain_Putamen_basal_ganglia
ENSG00000107099.15	DOCK8	-0.691247	-0.301652	0.489411	0.991697	1	Brain_Putamen_basal_ganglia
ENSG00000106526.10	ACTR3C	-0.691001	-0.37092	0.489565	0.991697	1	Brain_Putamen_basal_ganglia
ENSG00000115604.10	IL18R1	-0.690665	-0.187223	0.489776	0.991697	1	Brain_Putamen_basal_ganglia
ENSG00000144559.10	TAMM41	0.690605	0.523647	0.489814	0.991697	1	Brain_Putamen_basal_ganglia
ENSG00000162377.5	COA7	0.6905	0.422076	0.48988	0.991697	1	Brain_Putamen_basal_ganglia
ENSG00000170743.16	SYT9	-0.690483	-0.932465	0.48989	0.991697	1	Brain_Putamen_basal_ganglia
ENSG00000101197.12	BIRC7	-0.690192	-0.375853	0.490073	0.991697	1	Brain_Putamen_basal_ganglia
ENSG00000105875.13	WDR91	0.689711	0.179611	0.490376	0.991697	1	Brain_Putamen_basal_ganglia
ENSG00000249926.2	RP11-495K9.6	-0.689101	-0.14212	0.49076	0.991697	1	Brain_Putamen_basal_ganglia
ENSG00000152583.12	SPARCL1	0.688524	1.16768	0.491123	0.991697	1	Brain_Putamen_basal_ganglia
ENSG00000136682.14	CBWD2	0.688012	0.194476	0.491445	0.991697	1	Brain_Putamen_basal_ganglia
ENSG00000143365.17	RORC	0.687402	0.101903	0.49183	0.991697	1	Brain_Putamen_basal_ganglia
ENSG00000166183.15	ASPG	-0.686692	-0.173448	0.492277	0.991697	1	Brain_Putamen_basal_ganglia
ENSG00000165568.17	AKR1E2	-0.68658	-0.540095	0.492347	0.991697	1	Brain_Putamen_basal_ganglia
ENSG00000272440.1	RP11-379F4.6	-0.686549	-0.236861	0.492367	0.991697	1	Brain_Putamen_basal_ganglia
ENSG00000238083.7	LRRC37A2	-0.686039	-0.0826716	0.492688	0.991697	1	Brain_Putamen_basal_ganglia
ENSG00000197558.11	SSPO	0.685928	1.05284	0.492758	0.991697	1	Brain_Putamen_basal_ganglia
ENSG00000168702.17	LRP1B	-0.685521	-0.419158	0.493015	0.991697	1	Brain_Putamen_basal_ganglia
ENSG00000198892.6	SHISA4	-0.6855	-0.346031	0.493028	0.991697	1	Brain_Putamen_basal_ganglia
ENSG00000012963.14	UBR7	0.685464	0.396074	0.493051	0.991697	1	Brain_Putamen_basal_ganglia
ENSG00000130312.6	MRPL34	0.685415	0.320288	0.493082	0.991697	1	Brain_Putamen_basal_ganglia
ENSG00000118004.17	COLEC11	-0.685401	-0.0901898	0.493091	0.991697	1	Brain_Putamen_basal_ganglia
ENSG00000183798.4	EMILIN3	0.684688	0.233502	0.493541	0.991697	1	Brain_Putamen_basal_ganglia
ENSG00000273448.1	RP11-166O4.6	0.68347	0.137245	0.49431	0.991697	1	Brain_Putamen_basal_ganglia
ENSG00000170684.8	ZNF296	-0.683465	-0.300806	0.494313	0.991697	1	Brain_Putamen_basal_ganglia
ENSG00000189056.13	RELN	0.682908	1.51447	0.494665	0.991697	1	Brain_Putamen_basal_ganglia
ENSG00000109323.8	MANBA	-0.68283	-0.407406	0.494714	0.991697	1	Brain_Putamen_basal_ganglia
ENSG00000120899.17	PTK2B	0.681791	0.423606	0.495371	0.991697	1	Brain_Putamen_basal_ganglia
ENSG00000185339.8	TCN2	0.681354	0.283231	0.495647	0.991697	1	Brain_Putamen_basal_ganglia
ENSG00000092203.13	TOX4	-0.681177	-0.601471	0.495759	0.991697	1	Brain_Putamen_basal_ganglia
ENSG00000132026.13	RTBDN	0.68104	0.18922	0.495846	0.991697	1	Brain_Putamen_basal_ganglia
ENSG00000140043.11	PTGR2	0.680597	0.192233	0.496127	0.991697	1	Brain_Putamen_basal_ganglia
ENSG00000244509.3	APOBEC3C	0.68059	0.601237	0.496131	0.991697	1	Brain_Putamen_basal_ganglia
ENSG00000161036.12	LRWD1	-0.680252	-0.567002	0.496345	0.991697	1	Brain_Putamen_basal_ganglia
ENSG00000168026.18	TTC21A	0.68012	1.0537	0.496429	0.991697	1	Brain_Putamen_basal_ganglia
ENSG00000103355.13	PRSS33	-0.680087	-0.320203	0.49645	0.991697	1	Brain_Putamen_basal_ganglia
ENSG00000124302.12	CHST8	-0.679005	-0.331253	0.497135	0.991697	1	Brain_Putamen_basal_ganglia
ENSG00000228696.8	ARL17B	-0.678502	-0.100765	0.497453	0.991697	1	Brain_Putamen_basal_ganglia
ENSG00000221953.5	C1orf229	-0.678323	-0.229191	0.497567	0.991697	1	Brain_Putamen_basal_ganglia
ENSG00000120278.15	PLEKHG1	0.678053	0.730121	0.497738	0.991697	1	Brain_Putamen_basal_ganglia
ENSG00000155275.18	TRMT44	-0.677775	-0.365188	0.497914	0.991697	1	Brain_Putamen_basal_ganglia
ENSG00000172613.7	RAD9A	0.677697	0.276348	0.497964	0.991697	1	Brain_Putamen_basal_ganglia
ENSG00000240707.2	LINC01168	0.67762	0.331927	0.498013	0.991697	1	Brain_Putamen_basal_ganglia
ENSG00000275557.1	RP11-353N4.6	0.677579	0.37744	0.498039	0.991697	1	Brain_Putamen_basal_ganglia
ENSG00000186792.16	HYAL3	0.677572	0.162678	0.498043	0.991697	1	Brain_Putamen_basal_ganglia
ENSG00000143847.15	PPFIA4	0.677459	1.56194	0.498115	0.991697	1	Brain_Putamen_basal_ganglia
ENSG00000243477.5	NAT6	0.676777	0.427627	0.498547	0.991697	1	Brain_Putamen_basal_ganglia
ENSG00000109775.10	UFSP2	-0.676709	-0.109119	0.498591	0.991697	1	Brain_Putamen_basal_ganglia
ENSG00000065675.14	PRKCQ	-0.676373	-1.31317	0.498804	0.991697	1	Brain_Putamen_basal_ganglia
ENSG00000146587.17	RBAK	0.675791	0.133379	0.499173	0.991697	1	Brain_Putamen_basal_ganglia
ENSG00000124831.18	LRRFIP1	-0.675649	-0.344623	0.499263	0.991697	1	Brain_Putamen_basal_ganglia
ENSG00000102858.12	MGRN1	0.675575	0.163843	0.49931	0.991697	1	Brain_Putamen_basal_ganglia
ENSG00000254531.1	FLJ20021	0.674959	0.418193	0.499702	0.991697	1	Brain_Putamen_basal_ganglia
ENSG00000186153.16	WWOX	-0.674881	-0.262744	0.499752	0.991697	1	Brain_Putamen_basal_ganglia
ENSG00000172554.11	SNTG2	-0.674099	-0.307306	0.500249	0.991697	1	Brain_Putamen_basal_ganglia
ENSG00000251226.1	RP11-469N6.1	0.673878	0.17368	0.500389	0.991697	1	Brain_Putamen_basal_ganglia
ENSG00000272983.1	RP11-508N22.12	0.673669	0.151237	0.500522	0.991697	1	Brain_Putamen_basal_ganglia
ENSG00000181240.13	SLC25A41	-0.673451	-0.282096	0.500661	0.991697	1	Brain_Putamen_basal_ganglia
ENSG00000211445.11	GPX3	0.672335	0.338869	0.50137	0.991697	1	Brain_Putamen_basal_ganglia
ENSG00000065518.7	NDUFB4	0.672237	2.00133	0.501433	0.991697	1	Brain_Putamen_basal_ganglia
ENSG00000056558.10	TRAF1	-0.67191	-0.157715	0.501641	0.991697	1	Brain_Putamen_basal_ganglia
ENSG00000140623.13	2024-09-12	0.670098	0.320527	0.502795	0.991697	1	Brain_Putamen_basal_ganglia
ENSG00000100987.14	VSX1	0.669989	0.19714	0.502865	0.991697	1	Brain_Putamen_basal_ganglia
ENSG00000189099.11	PRSS48	-0.66969	-0.128069	0.503056	0.991697	1	Brain_Putamen_basal_ganglia
ENSG00000138135.6	CH25H	0.669225	0.736859	0.503352	0.991697	1	Brain_Putamen_basal_ganglia
ENSG00000268836.1	LA16c-OS12.2	0.668859	0.149051	0.503586	0.991697	1	Brain_Putamen_basal_ganglia
ENSG00000166535.19	A2ML1	-0.668838	-0.205719	0.503599	0.991697	1	Brain_Putamen_basal_ganglia
ENSG00000101004.14	NINL	0.668804	0.581582	0.50362	0.991697	1	Brain_Putamen_basal_ganglia
ENSG00000272512.1	RP11-54O7.17	0.667974	0.154168	0.50415	0.991697	1	Brain_Putamen_basal_ganglia
ENSG00000133706.17	LARS	-0.667898	-0.133688	0.504199	0.991697	1	Brain_Putamen_basal_ganglia
ENSG00000240344.8	PPIL3	-0.667818	-0.0953085	0.50425	0.991697	1	Brain_Putamen_basal_ganglia
ENSG00000204634.12	TBC1D8	-0.667406	-1.07055	0.504513	0.991697	1	Brain_Putamen_basal_ganglia
ENSG00000142330.19	CAPN10	-0.667058	-0.243768	0.504735	0.991697	1	Brain_Putamen_basal_ganglia
ENSG00000162461.7	SLC25A34	0.666367	0.14863	0.505177	0.991697	1	Brain_Putamen_basal_ganglia
ENSG00000235098.8	ANKRD65	-0.666284	-0.996513	0.505229	0.991697	1	Brain_Putamen_basal_ganglia
ENSG00000241322.10	CDRT1	0.666274	0.106928	0.505236	0.991697	1	Brain_Putamen_basal_ganglia
ENSG00000204618.8	RNF39	0.666042	0.141207	0.505384	0.991697	1	Brain_Putamen_basal_ganglia
ENSG00000126790.11	L3HYPDH	0.66538	0.468881	0.505808	0.991697	1	Brain_Putamen_basal_ganglia
ENSG00000163467.11	TSACC	0.665176	0.219704	0.505938	0.991697	1	Brain_Putamen_basal_ganglia
ENSG00000163125.15	RPRD2	-0.665076	-0.302809	0.506002	0.991697	1	Brain_Putamen_basal_ganglia
ENSG00000013306.15	SLC25A39	0.66409	0.644975	0.506633	0.991697	1	Brain_Putamen_basal_ganglia
ENSG00000151468.10	CCDC3	0.663691	0.29388	0.506888	0.991697	1	Brain_Putamen_basal_ganglia
ENSG00000102547.18	CAB39L	-0.663356	-0.188876	0.507102	0.991697	1	Brain_Putamen_basal_ganglia
ENSG00000261795.1	RP11-90P13.1	0.663203	0.453941	0.507201	0.991697	1	Brain_Putamen_basal_ganglia
ENSG00000134899.18	ERCC5	-0.663118	-0.408155	0.507255	0.991697	1	Brain_Putamen_basal_ganglia
ENSG00000181027.10	FKRP	0.662849	0.233235	0.507427	0.991697	1	Brain_Putamen_basal_ganglia
ENSG00000100461.17	RBM23	-0.662685	-0.161979	0.507532	0.991697	1	Brain_Putamen_basal_ganglia
ENSG00000144231.10	POLR2D	-0.662552	-0.239513	0.507618	0.991697	1	Brain_Putamen_basal_ganglia
ENSG00000205560.12	CPT1B	-0.662105	-0.253308	0.507904	0.991697	1	Brain_Putamen_basal_ganglia
ENSG00000186283.13	TOR3A	-0.662073	-0.565911	0.507924	0.991697	1	Brain_Putamen_basal_ganglia
ENSG00000218510.6	LINC00339	-0.661264	-0.107347	0.508443	0.991697	1	Brain_Putamen_basal_ganglia
ENSG00000161010.14	MRNIP	-0.660743	-0.414462	0.508777	0.991697	1	Brain_Putamen_basal_ganglia
ENSG00000196693.14	ZNF33B	-0.660678	-0.371114	0.508819	0.991697	1	Brain_Putamen_basal_ganglia
ENSG00000110871.14	COQ5	0.660038	0.227278	0.50923	0.991697	1	Brain_Putamen_basal_ganglia
ENSG00000231437.3	LINC01750	-0.659751	-0.189146	0.509413	0.991697	1	Brain_Putamen_basal_ganglia
ENSG00000160161.9	CILP2	0.659472	0.194118	0.509593	0.991697	1	Brain_Putamen_basal_ganglia
ENSG00000144115.16	THNSL2	-0.658562	-0.0630147	0.510177	0.991697	1	Brain_Putamen_basal_ganglia
ENSG00000137103.16	TMEM8B	-0.658172	-0.149255	0.510428	0.991697	1	Brain_Putamen_basal_ganglia
ENSG00000115155.16	OTOF	0.657492	1.15813	0.510865	0.991697	1	Brain_Putamen_basal_ganglia
ENSG00000268707.1	RP11-247A12.7	-0.657407	-0.169284	0.510919	0.991697	1	Brain_Putamen_basal_ganglia
ENSG00000085365.17	SCAMP1	-0.656728	-0.51893	0.511356	0.991697	1	Brain_Putamen_basal_ganglia
ENSG00000158109.14	TPRG1L	0.656483	0.327629	0.511514	0.991697	1	Brain_Putamen_basal_ganglia
ENSG00000066027.11	PPP2R5A	-0.656343	-0.340851	0.511603	0.991697	1	Brain_Putamen_basal_ganglia
ENSG00000167083.6	GNGT2	0.655343	0.450501	0.512247	0.991697	1	Brain_Putamen_basal_ganglia
ENSG00000174567.7	GOLT1A	-0.65473	-0.420067	0.512642	0.991697	1	Brain_Putamen_basal_ganglia
ENSG00000164930.11	FZD6	0.654048	0.705819	0.513081	0.991697	1	Brain_Putamen_basal_ganglia
ENSG00000275835.4	TUBGCP5	-0.653169	-1.44239	0.513647	0.991697	1	Brain_Putamen_basal_ganglia
ENSG00000244411.3	KRTAP5-7	0.652467	1.17191	0.5141	0.991697	1	Brain_Putamen_basal_ganglia
ENSG00000277476.1	RP11-147L13.13	-0.651634	-0.458431	0.514637	0.991697	1	Brain_Putamen_basal_ganglia
ENSG00000122696.13	SLC25A51	-0.64994	-0.0774862	0.515731	0.991697	1	Brain_Putamen_basal_ganglia
ENSG00000054793.13	ATP9A	-0.648849	-0.392863	0.516436	0.991697	1	Brain_Putamen_basal_ganglia
ENSG00000136802.11	LRRC8A	0.648833	1.94699	0.516446	0.991697	1	Brain_Putamen_basal_ganglia
ENSG00000100395.14	L3MBTL2	-0.648825	-0.415664	0.516451	0.991697	1	Brain_Putamen_basal_ganglia
ENSG00000114698.14	PLSCR4	0.647651	10.9649	0.517211	0.991697	1	Brain_Putamen_basal_ganglia
ENSG00000106603.18	COA1	-0.647542	-0.561873	0.517281	0.991697	1	Brain_Putamen_basal_ganglia
ENSG00000142227.10	EMP3	0.647307	0.256837	0.517433	0.991697	1	Brain_Putamen_basal_ganglia
ENSG00000101096.19	NFATC2	-0.647015	-0.507878	0.517622	0.991697	1	Brain_Putamen_basal_ganglia
ENSG00000119041.10	GTF3C3	-0.646186	-0.959244	0.518159	0.991697	1	Brain_Putamen_basal_ganglia
ENSG00000162813.17	BPNT1	-0.646178	-0.983328	0.518164	0.991697	1	Brain_Putamen_basal_ganglia
ENSG00000187024.13	PTRH1	0.646022	0.312152	0.518265	0.991697	1	Brain_Putamen_basal_ganglia
ENSG00000197345.12	MRPL21	0.645956	0.103243	0.518308	0.991697	1	Brain_Putamen_basal_ganglia
ENSG00000104972.15	LILRB1	0.645565	0.3792	0.518561	0.991697	1	Brain_Putamen_basal_ganglia
ENSG00000104885.17	DOT1L	0.645563	0.430009	0.518563	0.991697	1	Brain_Putamen_basal_ganglia
ENSG00000182648.11	LINC01006	-0.645193	-0.236189	0.518802	0.991697	1	Brain_Putamen_basal_ganglia
ENSG00000204351.11	SKIV2L	-0.644636	-0.189075	0.519163	0.991697	1	Brain_Putamen_basal_ganglia
ENSG00000155666.11	KDM8	0.644617	0.226384	0.519176	0.991697	1	Brain_Putamen_basal_ganglia
ENSG00000263280.1	LA16c-325D7.2	0.644534	0.186141	0.519229	0.991697	1	Brain_Putamen_basal_ganglia
ENSG00000146648.17	EGFR	0.643754	0.543008	0.519735	0.991697	1	Brain_Putamen_basal_ganglia
ENSG00000228741.2	SPATA13	-0.643378	-0.81368	0.519979	0.991697	1	Brain_Putamen_basal_ganglia
ENSG00000143740.14	SNAP47	-0.643293	-0.935148	0.520034	0.991697	1	Brain_Putamen_basal_ganglia
ENSG00000156711.16	MAPK13	0.642795	0.237684	0.520357	0.991697	1	Brain_Putamen_basal_ganglia
ENSG00000142494.13	SLC47A1	-0.642433	-0.131695	0.520592	0.991697	1	Brain_Putamen_basal_ganglia
ENSG00000160224.16	AIRE	0.642222	0.490568	0.520729	0.991697	1	Brain_Putamen_basal_ganglia
ENSG00000119537.15	KDSR	-0.642144	-1.37062	0.52078	0.991697	1	Brain_Putamen_basal_ganglia
ENSG00000152291.13	TGOLN2	-0.641847	-0.247799	0.520973	0.991697	1	Brain_Putamen_basal_ganglia
ENSG00000104613.11	INTS10	-0.641835	-0.40985	0.520981	0.991697	1	Brain_Putamen_basal_ganglia
ENSG00000058453.16	CROCC	-0.641424	-0.211582	0.521248	0.991697	1	Brain_Putamen_basal_ganglia
ENSG00000144485.10	HES6	0.639919	0.171817	0.522225	0.991697	1	Brain_Putamen_basal_ganglia
ENSG00000160058.18	BSDC1	-0.639557	-0.212324	0.522461	0.991697	1	Brain_Putamen_basal_ganglia
ENSG00000172000.7	ZNF556	-0.638667	-0.374995	0.523039	0.991697	1	Brain_Putamen_basal_ganglia
ENSG00000257467.5	RP11-121G22.3	0.638413	0.338352	0.523205	0.991697	1	Brain_Putamen_basal_ganglia
ENSG00000124275.14	MTRR	0.637992	0.530068	0.523479	0.991697	1	Brain_Putamen_basal_ganglia
ENSG00000130413.15	STK33	0.63738	1.59642	0.523877	0.991697	1	Brain_Putamen_basal_ganglia
ENSG00000162244.10	RPL29	-0.637083	-0.515972	0.524071	0.991697	1	Brain_Putamen_basal_ganglia
ENSG00000176022.4	B3GALT6	0.636623	0.448162	0.524371	0.991697	1	Brain_Putamen_basal_ganglia
ENSG00000134490.13	TMEM241	0.63605	0.812474	0.524744	0.991697	1	Brain_Putamen_basal_ganglia
ENSG00000177984.6	LCN15	0.636022	0.0998912	0.524762	0.991697	1	Brain_Putamen_basal_ganglia
ENSG00000109519.12	GRPEL1	0.635896	0.32427	0.524844	0.991697	1	Brain_Putamen_basal_ganglia
ENSG00000157349.16	DDX19B	-0.635781	-0.632603	0.524919	0.991697	1	Brain_Putamen_basal_ganglia
ENSG00000203867.7	RBM20	0.635766	0.401858	0.524929	0.991697	1	Brain_Putamen_basal_ganglia
ENSG00000124120.10	TTPAL	-0.635678	-0.415391	0.524986	0.991697	1	Brain_Putamen_basal_ganglia
ENSG00000167965.17	MLST8	-0.635488	-0.224749	0.52511	0.991697	1	Brain_Putamen_basal_ganglia
ENSG00000119636.15	BBOF1	-0.634964	-0.453433	0.525452	0.991697	1	Brain_Putamen_basal_ganglia
ENSG00000198162.12	MAN1A2	0.634699	0.3252	0.525625	0.991697	1	Brain_Putamen_basal_ganglia
ENSG00000143322.19	ABL2	-0.63465	-0.309033	0.525657	0.991697	1	Brain_Putamen_basal_ganglia
ENSG00000163870.14	TPRA1	-0.634103	-0.361251	0.526014	0.991697	1	Brain_Putamen_basal_ganglia
ENSG00000166246.13	C16orf71	-0.633905	-0.136429	0.526143	0.991697	1	Brain_Putamen_basal_ganglia
ENSG00000127995.16	CASD1	0.633544	0.25476	0.526379	0.991697	1	Brain_Putamen_basal_ganglia
ENSG00000153933.9	DGKE	0.63342	0.662566	0.52646	0.991697	1	Brain_Putamen_basal_ganglia
ENSG00000179133.12	C10orf67	-0.632815	-0.471055	0.526855	0.991697	1	Brain_Putamen_basal_ganglia
ENSG00000164615.4	CAMLG	0.632479	0.131234	0.527074	0.991697	1	Brain_Putamen_basal_ganglia
ENSG00000136878.12	USP20	-0.632344	-0.626984	0.527162	0.991697	1	Brain_Putamen_basal_ganglia
ENSG00000133433.10	GSTT2B	0.632159	0.084116	0.527283	0.991697	1	Brain_Putamen_basal_ganglia
ENSG00000182446.13	NPLOC4	0.630139	0.715942	0.528604	0.991697	1	Brain_Putamen_basal_ganglia
ENSG00000235979.8	AC004448.5	0.62953	0.758185	0.529002	0.991697	1	Brain_Putamen_basal_ganglia
ENSG00000181404.15	WASHC1	0.629302	0.0963171	0.529151	0.991697	1	Brain_Putamen_basal_ganglia
ENSG00000179715.12	PCED1B	-0.6286	-0.298464	0.529611	0.991697	1	Brain_Putamen_basal_ganglia
ENSG00000141556.20	TBCD	-0.627404	-0.524372	0.530394	0.991697	1	Brain_Putamen_basal_ganglia
ENSG00000215012.8	C22orf29	-0.626886	-0.887002	0.530734	0.991697	1	Brain_Putamen_basal_ganglia
ENSG00000205809.9	KLRC2	0.625952	0.101658	0.531346	0.991697	1	Brain_Putamen_basal_ganglia
ENSG00000154781.15	CCDC174	-0.625238	-0.170423	0.531815	0.991697	1	Brain_Putamen_basal_ganglia
ENSG00000233927.4	RPS28	-0.624591	-0.35654	0.532239	0.991697	1	Brain_Putamen_basal_ganglia
ENSG00000166199.12	ALKBH3	0.624273	0.187277	0.532449	0.991697	1	Brain_Putamen_basal_ganglia
ENSG00000167720.12	SRR	-0.624155	-0.142569	0.532526	0.991697	1	Brain_Putamen_basal_ganglia
ENSG00000064309.14	CDON	0.623718	0.365722	0.532813	0.991697	1	Brain_Putamen_basal_ganglia
ENSG00000139192.11	TAPBPL	-0.623213	-0.232506	0.533145	0.991697	1	Brain_Putamen_basal_ganglia
ENSG00000178935.5	ZNF552	0.623159	0.217118	0.53318	0.991697	1	Brain_Putamen_basal_ganglia
ENSG00000065268.10	WDR18	-0.622979	-0.117571	0.533298	0.991697	1	Brain_Putamen_basal_ganglia
ENSG00000272823.1	RP11-295M18.6	0.622941	0.13082	0.533323	0.991697	1	Brain_Putamen_basal_ganglia
ENSG00000185340.15	GAS2L1	-0.622626	-0.677929	0.53353	0.991697	1	Brain_Putamen_basal_ganglia
ENSG00000136104.19	RNASEH2B	0.622437	0.228198	0.533654	0.991697	1	Brain_Putamen_basal_ganglia
ENSG00000204767.3	FAM196B	-0.622428	-0.431505	0.533661	0.991697	1	Brain_Putamen_basal_ganglia
ENSG00000125630.15	POLR1B	0.622199	0.14194	0.533811	0.991697	1	Brain_Putamen_basal_ganglia
ENSG00000160972.9	PPP1R16A	0.621977	0.703263	0.533957	0.991697	1	Brain_Putamen_basal_ganglia
ENSG00000051128.18	HOMER3	0.621958	0.550919	0.53397	0.991697	1	Brain_Putamen_basal_ganglia
ENSG00000146122.16	DAAM2	0.62182	0.586088	0.53406	0.991697	1	Brain_Putamen_basal_ganglia
ENSG00000049245.12	VAMP3	-0.6217	-0.669796	0.534139	0.991697	1	Brain_Putamen_basal_ganglia
ENSG00000151304.5	SRFBP1	-0.621696	-1.04485	0.534142	0.991697	1	Brain_Putamen_basal_ganglia
ENSG00000197062.11	ZSCAN26	0.621636	0.128414	0.534181	0.991697	1	Brain_Putamen_basal_ganglia
ENSG00000164946.19	FREM1	-0.621158	-0.607034	0.534496	0.991697	1	Brain_Putamen_basal_ganglia
ENSG00000135643.4	KCNMB4	-0.621152	-0.245979	0.5345	0.991697	1	Brain_Putamen_basal_ganglia
ENSG00000166928.10	MS4A14	-0.621111	-0.199849	0.534527	0.991697	1	Brain_Putamen_basal_ganglia
ENSG00000137269.14	LRRC1	0.621031	0.165371	0.534579	0.991697	1	Brain_Putamen_basal_ganglia
ENSG00000198246.7	SLC29A3	-0.620893	-0.66437	0.53467	0.991697	1	Brain_Putamen_basal_ganglia
ENSG00000148288.11	GBGT1	-0.620408	-0.479367	0.534989	0.991697	1	Brain_Putamen_basal_ganglia
ENSG00000203688.4	RP11-351J23.1	-0.619784	-0.387997	0.5354	0.991697	1	Brain_Putamen_basal_ganglia
ENSG00000196670.13	ZFP62	-0.619695	-1.14595	0.535459	0.991697	1	Brain_Putamen_basal_ganglia
ENSG00000225554.1	RP11-527D7.1	0.619598	0.289883	0.535522	0.991697	1	Brain_Putamen_basal_ganglia
ENSG00000118579.12	MED28	-0.618847	-0.344867	0.536017	0.991697	1	Brain_Putamen_basal_ganglia
ENSG00000025423.11	HSD17B6	-0.618283	-0.384336	0.536389	0.991697	1	Brain_Putamen_basal_ganglia
ENSG00000165275.9	TRMT10B	0.618088	0.14039	0.536518	0.991697	1	Brain_Putamen_basal_ganglia
ENSG00000106399.11	RPA3	0.617891	0.911183	0.536647	0.991697	1	Brain_Putamen_basal_ganglia
ENSG00000129467.13	ADCY4	-0.617863	-0.659111	0.536666	0.991697	1	Brain_Putamen_basal_ganglia
ENSG00000111731.12	C2CD5	0.617391	0.681088	0.536977	0.991697	1	Brain_Putamen_basal_ganglia
ENSG00000256053.7	APOPT1	-0.616717	-0.220612	0.537421	0.991697	1	Brain_Putamen_basal_ganglia
ENSG00000261455.1	LINC01003	0.616655	0.56025	0.537462	0.991697	1	Brain_Putamen_basal_ganglia
ENSG00000145365.10	TIFA	-0.616364	-0.274738	0.537654	0.991697	1	Brain_Putamen_basal_ganglia
ENSG00000083223.17	ZCCHC6	-0.61631	-0.970259	0.53769	0.991697	1	Brain_Putamen_basal_ganglia
ENSG00000094963.13	FMO2	0.614992	0.0861902	0.53856	0.991697	1	Brain_Putamen_basal_ganglia
ENSG00000172803.17	SNX32	-0.614617	-0.299113	0.538808	0.991697	1	Brain_Putamen_basal_ganglia
ENSG00000251410.1	AC007106.1	-0.613888	-0.133116	0.539289	0.991697	1	Brain_Putamen_basal_ganglia
ENSG00000172878.13	METAP1D	0.613503	0.802277	0.539544	0.991697	1	Brain_Putamen_basal_ganglia
ENSG00000139220.16	PPFIA2	0.613367	0.148203	0.539633	0.991697	1	Brain_Putamen_basal_ganglia
ENSG00000100567.12	PSMA3	0.613288	0.5372	0.539686	0.991697	1	Brain_Putamen_basal_ganglia
ENSG00000116791.13	CRYZ	-0.613101	-0.122664	0.53981	0.991697	1	Brain_Putamen_basal_ganglia
ENSG00000229654.1	RP1-60O19.2	-0.612989	-0.165825	0.539884	0.991697	1	Brain_Putamen_basal_ganglia
ENSG00000158865.12	SLC5A11	-0.612959	-0.808976	0.539904	0.991697	1	Brain_Putamen_basal_ganglia
ENSG00000269893.6	SNHG8	-0.612365	-0.376	0.540297	0.991697	1	Brain_Putamen_basal_ganglia
ENSG00000173705.8	SUSD5	0.612168	0.188888	0.540427	0.991697	1	Brain_Putamen_basal_ganglia
ENSG00000224790.2	AP000704.5	-0.612086	-0.138277	0.540481	0.991697	1	Brain_Putamen_basal_ganglia
ENSG00000168907.13	PLA2G4F	0.611858	0.449024	0.540632	0.991697	1	Brain_Putamen_basal_ganglia
ENSG00000027001.9	MIPEP	-0.611733	-0.149176	0.540714	0.991697	1	Brain_Putamen_basal_ganglia
ENSG00000244625.5	MIATNB	-0.610696	-0.312468	0.541401	0.991697	1	Brain_Putamen_basal_ganglia
ENSG00000173262.11	SLC2A14	0.610448	0.20459	0.541565	0.991697	1	Brain_Putamen_basal_ganglia
ENSG00000115761.15	NOL10	-0.610001	-0.25892	0.541861	0.991697	1	Brain_Putamen_basal_ganglia
ENSG00000196502.11	SULT1A1	-0.609615	-0.192803	0.542117	0.991697	1	Brain_Putamen_basal_ganglia
ENSG00000272462.2	U91328.19	0.609309	0.101873	0.54232	0.991697	1	Brain_Putamen_basal_ganglia
ENSG00000257949.6	TEN1	-0.609282	-0.151132	0.542338	0.991697	1	Brain_Putamen_basal_ganglia
ENSG00000088926.13	F11	-0.608938	-0.108813	0.542566	0.991697	1	Brain_Putamen_basal_ganglia
ENSG00000219481.10	NBPF1	0.608776	2.56781	0.542673	0.991697	1	Brain_Putamen_basal_ganglia
ENSG00000275142.1	RP5-999L4.2	-0.6087	-0.240237	0.542723	0.991697	1	Brain_Putamen_basal_ganglia
ENSG00000263753.6	LINC00667	-0.60864	-0.177911	0.542763	0.991697	1	Brain_Putamen_basal_ganglia
ENSG00000197774.12	EME2	0.607106	0.770697	0.54378	0.991697	1	Brain_Putamen_basal_ganglia
ENSG00000135437.9	RDH5	-0.606854	-0.343832	0.543948	0.991697	1	Brain_Putamen_basal_ganglia
ENSG00000170161.6	RP11-262H14.4	-0.605235	-3.24035	0.545023	0.991697	1	Brain_Putamen_basal_ganglia
ENSG00000101639.18	CEP192	0.605233	0.0965014	0.545024	0.991697	1	Brain_Putamen_basal_ganglia
ENSG00000272335.1	RP11-53O19.3	-0.604999	-0.351118	0.545179	0.991697	1	Brain_Putamen_basal_ganglia
ENSG00000188511.12	C22orf34	0.604948	0.152487	0.545214	0.991697	1	Brain_Putamen_basal_ganglia
ENSG00000165406.15	2024-03-08	-0.604371	-0.448579	0.545597	0.991697	1	Brain_Putamen_basal_ganglia
ENSG00000214078.12	CPNE1	0.604308	0.0959144	0.545639	0.991697	1	Brain_Putamen_basal_ganglia
ENSG00000105289.14	TJP3	0.603858	0.289972	0.545938	0.991697	1	Brain_Putamen_basal_ganglia
ENSG00000103356.15	EARS2	0.603839	0.202701	0.545951	0.991697	1	Brain_Putamen_basal_ganglia
ENSG00000087245.12	MMP2	-0.603746	-0.088805	0.546013	0.991697	1	Brain_Putamen_basal_ganglia
ENSG00000276791.1	CTD-2270P14.5	0.603222	0.0848344	0.546361	0.991697	1	Brain_Putamen_basal_ganglia
ENSG00000188243.12	COMMD6	-0.603042	-0.43507	0.546481	0.991697	1	Brain_Putamen_basal_ganglia
ENSG00000156253.6	RWDD2B	-0.602453	-0.127732	0.546873	0.991697	1	Brain_Putamen_basal_ganglia
ENSG00000145439.11	CBR4	-0.602433	-2.25673	0.546886	0.991697	1	Brain_Putamen_basal_ganglia
ENSG00000165457.13	FOLR2	-0.60136	-0.397952	0.5476	0.991697	1	Brain_Putamen_basal_ganglia
ENSG00000175161.13	CADM2	-0.600322	-0.557551	0.548292	0.991697	1	Brain_Putamen_basal_ganglia
ENSG00000138621.11	PPCDC	0.599586	0.41042	0.548782	0.991697	1	Brain_Putamen_basal_ganglia
ENSG00000167670.15	CHAF1A	0.599302	1.4911	0.548971	0.991697	1	Brain_Putamen_basal_ganglia
ENSG00000069956.11	MAPK6	0.599285	0.418123	0.548983	0.991697	1	Brain_Putamen_basal_ganglia
ENSG00000116353.15	MECR	0.598752	0.439892	0.549339	0.991697	1	Brain_Putamen_basal_ganglia
ENSG00000146205.13	ANO7	-0.598408	-0.175821	0.549568	0.991697	1	Brain_Putamen_basal_ganglia
ENSG00000105483.17	CARD8	0.598334	0.415039	0.549617	0.991697	1	Brain_Putamen_basal_ganglia
ENSG00000168350.7	DEGS2	0.59829	0.350394	0.549647	0.991697	1	Brain_Putamen_basal_ganglia
ENSG00000166478.9	ZNF143	0.598194	0.321971	0.54971	0.991697	1	Brain_Putamen_basal_ganglia
ENSG00000243896.3	OR2A7	0.597977	0.675276	0.549856	0.991697	1	Brain_Putamen_basal_ganglia
ENSG00000198633.10	ZNF534	0.597692	0.227131	0.550045	0.991697	1	Brain_Putamen_basal_ganglia
ENSG00000275720.1	CTB-75G16.3	0.597441	0.18761	0.550213	0.991697	1	Brain_Putamen_basal_ganglia
ENSG00000226686.7	LINC01535	-0.597277	-0.0490821	0.550322	0.991697	1	Brain_Putamen_basal_ganglia
ENSG00000181523.12	SGSH	0.597024	0.933296	0.550491	0.991697	1	Brain_Putamen_basal_ganglia
ENSG00000197451.11	HNRNPAB	0.596633	0.606827	0.550753	0.991697	1	Brain_Putamen_basal_ganglia
ENSG00000113273.15	ARSB	0.596552	0.265544	0.550806	0.991697	1	Brain_Putamen_basal_ganglia
ENSG00000109084.13	TMEM97	-0.596517	-0.221717	0.55083	0.991697	1	Brain_Putamen_basal_ganglia
ENSG00000099999.14	RNF215	-0.59601	-0.181336	0.551168	0.991697	1	Brain_Putamen_basal_ganglia
ENSG00000151892.14	GFRA1	0.595714	0.0806168	0.551366	0.991697	1	Brain_Putamen_basal_ganglia
ENSG00000146352.12	CLVS2	0.595639	1.57387	0.551416	0.991697	1	Brain_Putamen_basal_ganglia
ENSG00000143178.12	TBX19	-0.59548	-0.659652	0.551523	0.991697	1	Brain_Putamen_basal_ganglia
ENSG00000206344.7	HCG27	0.59497	0.119555	0.551863	0.991697	1	Brain_Putamen_basal_ganglia
ENSG00000148942.14	SLC5A12	-0.594686	-0.392779	0.552053	0.991697	1	Brain_Putamen_basal_ganglia
ENSG00000108587.15	GOSR1	0.594551	0.153982	0.552144	0.991697	1	Brain_Putamen_basal_ganglia
ENSG00000183291.15	SELENOF	0.594524	0.204825	0.552162	0.991697	1	Brain_Putamen_basal_ganglia
ENSG00000131669.9	NINJ1	-0.594357	-0.474978	0.552274	0.991697	1	Brain_Putamen_basal_ganglia
ENSG00000101680.14	LAMA1	-0.594338	-0.268517	0.552286	0.991697	1	Brain_Putamen_basal_ganglia
ENSG00000132600.16	PRMT7	0.59209	0.423711	0.55379	0.991697	1	Brain_Putamen_basal_ganglia
ENSG00000105889.14	STEAP1B	0.590737	0.209371	0.554697	0.991697	1	Brain_Putamen_basal_ganglia
ENSG00000127804.12	METTL16	-0.590681	-0.340837	0.554734	0.991697	1	Brain_Putamen_basal_ganglia
ENSG00000103248.18	MTHFSD	-0.590569	-0.646975	0.554809	0.991697	1	Brain_Putamen_basal_ganglia
ENSG00000263001.5	GTF2I	0.590293	0.336698	0.554995	0.991697	1	Brain_Putamen_basal_ganglia
ENSG00000198130.15	HIBCH	-0.590238	-0.168263	0.555031	0.991697	1	Brain_Putamen_basal_ganglia
ENSG00000138030.12	KHK	0.590188	0.238751	0.555065	0.991697	1	Brain_Putamen_basal_ganglia
ENSG00000204219.9	TCEA3	-0.589258	-0.148827	0.555689	0.991697	1	Brain_Putamen_basal_ganglia
ENSG00000184840.11	TMED9	-0.589086	-0.600646	0.555804	0.991697	1	Brain_Putamen_basal_ganglia
ENSG00000105248.15	CCDC94	0.588961	0.508214	0.555887	0.991697	1	Brain_Putamen_basal_ganglia
ENSG00000172167.7	MTBP	0.588814	0.181009	0.555986	0.991697	1	Brain_Putamen_basal_ganglia
ENSG00000179603.17	GRM8	-0.588339	-0.525065	0.556305	0.991697	1	Brain_Putamen_basal_ganglia
ENSG00000154229.11	PRKCA	-0.58813	-0.346087	0.556445	0.991697	1	Brain_Putamen_basal_ganglia
ENSG00000225231.1	AC091814.2	-0.587236	-0.172266	0.557045	0.991697	1	Brain_Putamen_basal_ganglia
ENSG00000276070.4	CCL4L2	-0.58684	-0.161142	0.557311	0.991697	1	Brain_Putamen_basal_ganglia
ENSG00000147894.14	C9orf72	0.586481	0.12644	0.557552	0.991697	1	Brain_Putamen_basal_ganglia
ENSG00000181092.9	ADIPOQ	0.586377	0.163574	0.557622	0.991697	1	Brain_Putamen_basal_ganglia
ENSG00000149177.12	PTPRJ	-0.586161	-0.274054	0.557768	0.991697	1	Brain_Putamen_basal_ganglia
ENSG00000114841.17	DNAH1	-0.585805	-0.357642	0.558007	0.991697	1	Brain_Putamen_basal_ganglia
ENSG00000230438.6	SERPINB9P1	-0.585163	-0.137019	0.558438	0.991697	1	Brain_Putamen_basal_ganglia
ENSG00000173988.12	LRRC63	-0.585033	-0.440453	0.558526	0.991697	1	Brain_Putamen_basal_ganglia
ENSG00000171469.10	ZNF561	-0.583477	-0.360618	0.559572	0.991697	1	Brain_Putamen_basal_ganglia
ENSG00000280989.1	LINC00581	-0.583015	-0.239539	0.559883	0.991697	1	Brain_Putamen_basal_ganglia
ENSG00000171714.10	ANO5	0.582454	0.196762	0.560261	0.991697	1	Brain_Putamen_basal_ganglia
ENSG00000085978.21	ATG16L1	-0.58241	-0.390637	0.56029	0.991697	1	Brain_Putamen_basal_ganglia
ENSG00000141076.17	UTP4	0.582183	0.352776	0.560444	0.991697	1	Brain_Putamen_basal_ganglia
ENSG00000055211.12	GINM1	0.581667	0.450504	0.560791	0.991697	1	Brain_Putamen_basal_ganglia
ENSG00000180884.9	ZNF792	-0.581232	-0.497339	0.561084	0.991697	1	Brain_Putamen_basal_ganglia
ENSG00000072952.18	MRVI1	-0.580265	-0.605904	0.561736	0.991697	1	Brain_Putamen_basal_ganglia
ENSG00000249797.1	LINC02147	-0.58025	-0.471111	0.561746	0.991697	1	Brain_Putamen_basal_ganglia
ENSG00000271751.1	RP11-110I1.14	-0.579787	-0.0921646	0.562058	0.991697	1	Brain_Putamen_basal_ganglia
ENSG00000128891.15	C15orf57	0.57969	0.225604	0.562124	0.991697	1	Brain_Putamen_basal_ganglia
ENSG00000166682.10	TMPRSS5	0.579365	0.1106	0.562343	0.991697	1	Brain_Putamen_basal_ganglia
ENSG00000100739.10	BDKRB1	0.579246	0.173797	0.562423	0.991697	1	Brain_Putamen_basal_ganglia
ENSG00000232677.6	LINC00665	-0.579237	-0.163745	0.562429	0.991697	1	Brain_Putamen_basal_ganglia
ENSG00000134962.6	KLB	0.578137	0.252953	0.563172	0.991697	1	Brain_Putamen_basal_ganglia
ENSG00000240875.5	LINC00886	0.577685	0.0954482	0.563477	0.991697	1	Brain_Putamen_basal_ganglia
ENSG00000268751.1	SCGB1B2P	-0.577655	-0.163127	0.563497	0.991697	1	Brain_Putamen_basal_ganglia
ENSG00000155749.12	ALS2CR12	-0.577474	-0.115397	0.563619	0.991697	1	Brain_Putamen_basal_ganglia
ENSG00000066427.21	ATXN3	0.577392	0.287232	0.563675	0.991697	1	Brain_Putamen_basal_ganglia
ENSG00000171045.14	TSNARE1	-0.577376	-0.121202	0.563685	0.991697	1	Brain_Putamen_basal_ganglia
ENSG00000163586.9	FABP1	-0.576584	-0.0816752	0.56422	0.991697	1	Brain_Putamen_basal_ganglia
ENSG00000134108.12	ARL8B	0.576557	1.19474	0.564239	0.991697	1	Brain_Putamen_basal_ganglia
ENSG00000086504.15	MRPL28	-0.576555	-0.0186071	0.56424	0.991697	1	Brain_Putamen_basal_ganglia
ENSG00000182919.14	C11orf54	-0.57645	-0.14121	0.564311	0.991697	1	Brain_Putamen_basal_ganglia
ENSG00000067533.5	RRP15	0.576377	0.0842762	0.56436	0.991697	1	Brain_Putamen_basal_ganglia
ENSG00000185101.12	ANO9	-0.575674	-0.0896365	0.564835	0.991697	1	Brain_Putamen_basal_ganglia
ENSG00000158825.5	CDA	0.575616	0.215743	0.564875	0.991697	1	Brain_Putamen_basal_ganglia
ENSG00000231768.1	LINC01354	0.575451	0.678085	0.564987	0.991697	1	Brain_Putamen_basal_ganglia
ENSG00000109586.11	GALNT7	0.57457	0.334979	0.565582	0.991697	1	Brain_Putamen_basal_ganglia
ENSG00000205837.7	LINC00487	0.574298	0.468232	0.565766	0.991697	1	Brain_Putamen_basal_ganglia
ENSG00000088298.12	EDEM2	-0.573933	-0.249807	0.566013	0.991697	1	Brain_Putamen_basal_ganglia
ENSG00000256574.6	OR13A1	-0.573793	-0.207449	0.566108	0.991697	1	Brain_Putamen_basal_ganglia
ENSG00000273971.1	RP11-77K12.10	-0.573154	-0.200644	0.56654	0.991697	1	Brain_Putamen_basal_ganglia
ENSG00000126775.8	ATG14	0.572888	0.459144	0.56672	0.991697	1	Brain_Putamen_basal_ganglia
ENSG00000170310.14	STX8	0.572617	0.597232	0.566904	0.991697	1	Brain_Putamen_basal_ganglia
ENSG00000238243.3	OR2W3	-0.572353	-0.401566	0.567083	0.991697	1	Brain_Putamen_basal_ganglia
ENSG00000160336.14	ZNF761	-0.57185	-0.765565	0.567424	0.991697	1	Brain_Putamen_basal_ganglia
ENSG00000180155.19	LYNX1	-0.571506	-0.441518	0.567657	0.991697	1	Brain_Putamen_basal_ganglia
ENSG00000116774.11	OLFML3	0.571431	0.404817	0.567708	0.991697	1	Brain_Putamen_basal_ganglia
ENSG00000215014.4	RP5-832C2.5	0.571245	0.43724	0.567834	0.991697	1	Brain_Putamen_basal_ganglia
ENSG00000139428.11	MMAB	-0.571096	-0.221411	0.567935	0.991697	1	Brain_Putamen_basal_ganglia
ENSG00000216937.13	CCDC7	0.571086	0.23512	0.567941	0.991697	1	Brain_Putamen_basal_ganglia
ENSG00000037280.15	FLT4	0.570616	0.105347	0.56826	0.991697	1	Brain_Putamen_basal_ganglia
ENSG00000135773.12	CAPN9	-0.57026	-0.180456	0.568502	0.991697	1	Brain_Putamen_basal_ganglia
ENSG00000139053.2	PDE6H	0.570189	0.143105	0.56855	0.991697	1	Brain_Putamen_basal_ganglia
ENSG00000081138.13	CDH7	0.570038	1.17536	0.568652	0.991697	1	Brain_Putamen_basal_ganglia
ENSG00000261220.2	RP11-629O1.2	-0.569946	-0.171505	0.568714	0.991697	1	Brain_Putamen_basal_ganglia
ENSG00000217702.2	RP11-287D1.4	0.569512	0.0558277	0.569009	0.991697	1	Brain_Putamen_basal_ganglia
ENSG00000077616.10	NAALAD2	-0.569082	-0.21967	0.5693	0.991697	1	Brain_Putamen_basal_ganglia
ENSG00000198791.11	CNOT7	0.567765	0.332113	0.570194	0.991697	1	Brain_Putamen_basal_ganglia
ENSG00000114744.8	COMMD2	-0.567298	-2.60791	0.570512	0.991697	1	Brain_Putamen_basal_ganglia
ENSG00000267368.1	UPK3BL	-0.56701	-0.114136	0.570707	0.991697	1	Brain_Putamen_basal_ganglia
ENSG00000196071.4	OR2L13	0.566812	0.17962	0.570842	0.991697	1	Brain_Putamen_basal_ganglia
ENSG00000138316.10	ADAMTS14	0.5662	0.227072	0.571258	0.991697	1	Brain_Putamen_basal_ganglia
ENSG00000095397.13	WHRN	0.565849	0.231987	0.571496	0.991697	1	Brain_Putamen_basal_ganglia
ENSG00000174373.16	RALGAPA1	-0.565824	-0.293555	0.571514	0.991697	1	Brain_Putamen_basal_ganglia
ENSG00000146576.12	C7orf26	-0.565766	-0.300806	0.571553	0.991697	1	Brain_Putamen_basal_ganglia
ENSG00000254333.1	NDST1-AS1	0.565257	0.132562	0.571899	0.991697	1	Brain_Putamen_basal_ganglia
ENSG00000132256.18	TRIM5	-0.565156	-0.538875	0.571968	0.991697	1	Brain_Putamen_basal_ganglia
ENSG00000107282.7	APBA1	0.564776	1.58277	0.572226	0.991697	1	Brain_Putamen_basal_ganglia
ENSG00000281404.1	LINC01176	0.564526	0.290179	0.572396	0.991697	1	Brain_Putamen_basal_ganglia
ENSG00000138031.14	ADCY3	-0.562997	-0.306487	0.573437	0.991697	1	Brain_Putamen_basal_ganglia
ENSG00000183230.16	CTNNA3	0.562793	0.583981	0.573576	0.991697	1	Brain_Putamen_basal_ganglia
ENSG00000090273.13	NUDC	-0.562701	-0.409945	0.573638	0.991697	1	Brain_Putamen_basal_ganglia
ENSG00000179862.6	CITED4	0.56215	1.70731	0.574014	0.991697	1	Brain_Putamen_basal_ganglia
ENSG00000161640.15	SIGLEC11	-0.562082	-0.41159	0.57406	0.991697	1	Brain_Putamen_basal_ganglia
ENSG00000164118.12	CEP44	0.561567	0.2724	0.574411	0.991697	1	Brain_Putamen_basal_ganglia
ENSG00000117597.17	DIEXF	-0.561527	-2.00689	0.574438	0.991697	1	Brain_Putamen_basal_ganglia
ENSG00000178201.4	VN1R1	0.561494	0.220794	0.574461	0.991697	1	Brain_Putamen_basal_ganglia
ENSG00000257431.1	RP11-263K4.3	-0.561247	-0.219932	0.574629	0.991697	1	Brain_Putamen_basal_ganglia
ENSG00000112706.11	IMPG1	-0.560291	-0.213232	0.575281	0.991697	1	Brain_Putamen_basal_ganglia
ENSG00000175110.11	MRPS22	-0.560074	-0.129388	0.575429	0.991697	1	Brain_Putamen_basal_ganglia
ENSG00000242247.10	ARFGAP3	0.559723	0.294729	0.575669	0.991697	1	Brain_Putamen_basal_ganglia
ENSG00000185875.12	THNSL1	0.559624	0.426781	0.575736	0.991697	1	Brain_Putamen_basal_ganglia
ENSG00000132429.9	POPDC3	-0.559581	-0.14878	0.575766	0.991697	1	Brain_Putamen_basal_ganglia
ENSG00000172890.11	NADSYN1	-0.558858	-0.44637	0.576259	0.991697	1	Brain_Putamen_basal_ganglia
ENSG00000163808.16	KIF15	-0.558621	-0.663457	0.57642	0.991697	1	Brain_Putamen_basal_ganglia
ENSG00000168813.16	ZNF507	0.558206	0.27933	0.576704	0.991697	1	Brain_Putamen_basal_ganglia
ENSG00000138764.14	CCNG2	0.557883	0.33367	0.576924	0.991697	1	Brain_Putamen_basal_ganglia
ENSG00000270806.1	C17orf50	-0.557772	-0.296917	0.577	0.991697	1	Brain_Putamen_basal_ganglia
ENSG00000205669.2	ACOT6	0.557729	0.349217	0.57703	0.991697	1	Brain_Putamen_basal_ganglia
ENSG00000115145.9	STAM2	-0.557468	-0.773921	0.577208	0.991697	1	Brain_Putamen_basal_ganglia
ENSG00000138346.14	DNA2	0.557287	0.116357	0.577331	0.991697	1	Brain_Putamen_basal_ganglia
ENSG00000134987.11	WDR36	-0.557212	-0.269399	0.577382	0.991697	1	Brain_Putamen_basal_ganglia
ENSG00000091542.8	ALKBH5	-0.557096	-0.395859	0.577462	0.991697	1	Brain_Putamen_basal_ganglia
ENSG00000204410.14	MSH5	0.557042	0.528065	0.577499	0.991697	1	Brain_Putamen_basal_ganglia
ENSG00000187166.1	H1FNT	-0.55683	-0.473224	0.577644	0.991697	1	Brain_Putamen_basal_ganglia
ENSG00000170324.20	FRMPD2	-0.55682	-0.469637	0.57765	0.991697	1	Brain_Putamen_basal_ganglia
ENSG00000173272.15	MZT2A	0.55659	0.238949	0.577808	0.991697	1	Brain_Putamen_basal_ganglia
ENSG00000244242.1	IFITM10	-0.556486	-0.566001	0.577879	0.991697	1	Brain_Putamen_basal_ganglia
ENSG00000167136.6	ENDOG	0.556324	0.545983	0.57799	0.991697	1	Brain_Putamen_basal_ganglia
ENSG00000165282.13	PIGO	-0.556127	-0.959305	0.578124	0.991697	1	Brain_Putamen_basal_ganglia
ENSG00000095319.14	NUP188	0.55552	1.34053	0.578539	0.991697	1	Brain_Putamen_basal_ganglia
ENSG00000185290.3	NUPR2	-0.555389	-0.082922	0.578629	0.991697	1	Brain_Putamen_basal_ganglia
ENSG00000161980.5	POLR3K	-0.555356	-11.4063	0.578651	0.991697	1	Brain_Putamen_basal_ganglia
ENSG00000147536.11	GINS4	-0.555045	-0.195711	0.578864	0.991697	1	Brain_Putamen_basal_ganglia
ENSG00000011260.13	UTP18	-0.554888	-0.203125	0.578971	0.991697	1	Brain_Putamen_basal_ganglia
ENSG00000242715.7	CCDC169	-0.554875	-0.144774	0.57898	0.991697	1	Brain_Putamen_basal_ganglia
ENSG00000135541.20	AHI1	0.554666	0.381188	0.579123	0.991697	1	Brain_Putamen_basal_ganglia
ENSG00000127249.14	ATP13A4	-0.554427	-0.564243	0.579286	0.991697	1	Brain_Putamen_basal_ganglia
ENSG00000277144.1	RP11-59H7.4	0.554417	0.125437	0.579294	0.991697	1	Brain_Putamen_basal_ganglia
ENSG00000111707.11	SUDS3	0.553584	0.565091	0.579864	0.991697	1	Brain_Putamen_basal_ganglia
ENSG00000110768.11	GTF2H1	-0.5533	-0.256112	0.580058	0.991697	1	Brain_Putamen_basal_ganglia
ENSG00000271947.1	RP11-439M11.1	0.553044	0.221764	0.580233	0.991697	1	Brain_Putamen_basal_ganglia
ENSG00000258811.1	CTD-3051D23.1	0.551941	0.359843	0.580989	0.991697	1	Brain_Putamen_basal_ganglia
ENSG00000104687.12	GSR	-0.551516	-0.154556	0.58128	0.991697	1	Brain_Putamen_basal_ganglia
ENSG00000116199.11	FAM20B	0.551434	0.611302	0.581336	0.991697	1	Brain_Putamen_basal_ganglia
ENSG00000254872.3	RP13-870H17.3	0.551427	0.236094	0.581341	0.991697	1	Brain_Putamen_basal_ganglia
ENSG00000138769.10	CDKL2	0.551303	0.514596	0.581426	0.991697	1	Brain_Putamen_basal_ganglia
ENSG00000063978.15	RNF4	-0.551144	-0.120178	0.581535	0.991697	1	Brain_Putamen_basal_ganglia
ENSG00000149084.12	HSD17B12	-0.550789	-0.0997886	0.581779	0.991697	1	Brain_Putamen_basal_ganglia
ENSG00000170322.14	NFRKB	0.550545	0.449064	0.581946	0.991697	1	Brain_Putamen_basal_ganglia
ENSG00000196329.11	GIMAP5	-0.550349	-1.11278	0.58208	0.991697	1	Brain_Putamen_basal_ganglia
ENSG00000162585.16	FAAP20	0.550277	0.412895	0.582129	0.991697	1	Brain_Putamen_basal_ganglia
ENSG00000183495.13	EP400	-0.549755	-1.04744	0.582487	0.991697	1	Brain_Putamen_basal_ganglia
ENSG00000185272.13	RBM11	-0.54958	-0.660167	0.582607	0.991697	1	Brain_Putamen_basal_ganglia
ENSG00000174844.14	DNAH12	0.549283	0.508519	0.582811	0.991697	1	Brain_Putamen_basal_ganglia
ENSG00000144791.9	LIMD1	-0.549275	-0.214355	0.582817	0.991697	1	Brain_Putamen_basal_ganglia
ENSG00000270000.1	RP3-449M8.9	0.547158	0.265487	0.58427	0.991697	1	Brain_Putamen_basal_ganglia
ENSG00000249381.1	LINC00500	-0.547129	-0.13783	0.58429	0.991697	1	Brain_Putamen_basal_ganglia
ENSG00000189184.11	PCDH18	-0.547099	-0.379426	0.584311	0.991697	1	Brain_Putamen_basal_ganglia
ENSG00000135823.13	STX6	0.545697	0.157093	0.585274	0.991697	1	Brain_Putamen_basal_ganglia
ENSG00000182223.7	ZAR1	-0.545152	-0.150086	0.585649	0.991697	1	Brain_Putamen_basal_ganglia
ENSG00000104892.16	KLC3	-0.544695	-0.179344	0.585963	0.991697	1	Brain_Putamen_basal_ganglia
ENSG00000234104.1	RP5-1177M21.1	0.544098	0.299462	0.586374	0.991697	1	Brain_Putamen_basal_ganglia
ENSG00000146085.7	MUT	-0.543827	-0.194773	0.586561	0.991697	1	Brain_Putamen_basal_ganglia
ENSG00000119888.10	EPCAM	-0.543749	-0.726992	0.586614	0.991697	1	Brain_Putamen_basal_ganglia
ENSG00000173614.13	NMNAT1	-0.543684	-0.255201	0.586659	0.991697	1	Brain_Putamen_basal_ganglia
ENSG00000011478.11	QPCTL	-0.543039	-0.28864	0.587103	0.991697	1	Brain_Putamen_basal_ganglia
ENSG00000087053.18	MTMR2	-0.542921	-0.995997	0.587184	0.991697	1	Brain_Putamen_basal_ganglia
ENSG00000125450.10	NUP85	0.542655	0.135038	0.587367	0.991697	1	Brain_Putamen_basal_ganglia
ENSG00000105479.15	CCDC114	0.542247	0.169314	0.587648	0.991697	1	Brain_Putamen_basal_ganglia
ENSG00000115274.14	INO80B	0.541646	0.146596	0.588063	0.991697	1	Brain_Putamen_basal_ganglia
ENSG00000113360.16	DROSHA	-0.541507	-0.737234	0.588158	0.991697	1	Brain_Putamen_basal_ganglia
ENSG00000197165.10	SULT1A2	0.540794	0.0994246	0.588649	0.991697	1	Brain_Putamen_basal_ganglia
ENSG00000173273.15	TNKS	-0.540734	-0.281596	0.588691	0.991697	1	Brain_Putamen_basal_ganglia
ENSG00000125877.12	ITPA	0.540283	0.242168	0.589002	0.991697	1	Brain_Putamen_basal_ganglia
ENSG00000168505.6	GBX2	0.539681	0.238278	0.589417	0.991697	1	Brain_Putamen_basal_ganglia
ENSG00000163162.8	RNF149	0.539511	0.236269	0.589534	0.991697	1	Brain_Putamen_basal_ganglia
ENSG00000181896.11	ZNF101	-0.539318	-0.205209	0.589668	0.991697	1	Brain_Putamen_basal_ganglia
ENSG00000101236.16	RNF24	0.539129	0.147686	0.589798	0.991697	1	Brain_Putamen_basal_ganglia
ENSG00000125787.11	GNRH2	-0.538266	-0.0876568	0.590394	0.991697	1	Brain_Putamen_basal_ganglia
ENSG00000179546.4	HTR1D	-0.53812	-0.404381	0.590494	0.991697	1	Brain_Putamen_basal_ganglia
ENSG00000272871.1	RP11-408A13.4	0.53785	0.169572	0.590681	0.991697	1	Brain_Putamen_basal_ganglia
ENSG00000136874.10	STX17	0.537762	0.314073	0.590741	0.991697	1	Brain_Putamen_basal_ganglia
ENSG00000122507.20	BBS9	-0.537307	-0.173534	0.591056	0.991697	1	Brain_Putamen_basal_ganglia
ENSG00000278311.4	GGNBP2	-0.536638	-0.279293	0.591517	0.991697	1	Brain_Putamen_basal_ganglia
ENSG00000110900.14	TSPAN11	-0.536398	-0.0847027	0.591684	0.991697	1	Brain_Putamen_basal_ganglia
ENSG00000162398.11	LEXM	-0.536315	-1.03414	0.591741	0.991697	1	Brain_Putamen_basal_ganglia
ENSG00000156150.6	ALX3	0.536025	0.32568	0.591941	0.991697	1	Brain_Putamen_basal_ganglia
ENSG00000134207.14	SYT6	-0.536016	-0.307736	0.591947	0.991697	1	Brain_Putamen_basal_ganglia
ENSG00000166923.10	GREM1	0.535872	0.266901	0.592047	0.991697	1	Brain_Putamen_basal_ganglia
ENSG00000142233.11	NTN5	0.535861	0.168998	0.592055	0.991697	1	Brain_Putamen_basal_ganglia
ENSG00000186470.13	BTN3A2	0.535697	0.110526	0.592168	0.991697	1	Brain_Putamen_basal_ganglia
ENSG00000131591.17	C1orf159	-0.535695	-0.133618	0.592169	0.991697	1	Brain_Putamen_basal_ganglia
ENSG00000120539.14	MASTL	-0.535519	-0.1561	0.592291	0.991697	1	Brain_Putamen_basal_ganglia
ENSG00000130518.16	KIAA1683	0.535482	0.0489306	0.592316	0.991697	1	Brain_Putamen_basal_ganglia
ENSG00000125398.5	SOX9	0.534947	1.08257	0.592687	0.991697	1	Brain_Putamen_basal_ganglia
ENSG00000100376.11	FAM118A	-0.534822	-0.0542517	0.592773	0.991697	1	Brain_Putamen_basal_ganglia
ENSG00000185803.8	SLC52A2	-0.534518	-0.291641	0.592983	0.991697	1	Brain_Putamen_basal_ganglia
ENSG00000253764.1	RP11-439C15.4	-0.534251	-0.357969	0.593168	0.991697	1	Brain_Putamen_basal_ganglia
ENSG00000136457.9	CHAD	0.533693	0.207088	0.593554	0.991697	1	Brain_Putamen_basal_ganglia
ENSG00000100483.13	VCPKMT	0.533174	0.42654	0.593913	0.991697	1	Brain_Putamen_basal_ganglia
ENSG00000104970.10	KIR3DX1	0.532876	0.185985	0.594119	0.991697	1	Brain_Putamen_basal_ganglia
ENSG00000177946.5	CENPBD1	-0.532739	-0.300393	0.594215	0.991697	1	Brain_Putamen_basal_ganglia
ENSG00000232388.4	LINC00493	-0.532291	-0.626387	0.594525	0.991697	1	Brain_Putamen_basal_ganglia
ENSG00000171219.8	CDC42BPG	-0.531738	-0.237075	0.594907	0.991697	1	Brain_Putamen_basal_ganglia
ENSG00000106477.18	CEP41	0.530367	0.841983	0.595858	0.991697	1	Brain_Putamen_basal_ganglia
ENSG00000245571.6	AP001258.4	0.530054	0.139472	0.596074	0.991697	1	Brain_Putamen_basal_ganglia
ENSG00000272360.1	RP11-359I18.5	0.529213	0.452105	0.596658	0.991697	1	Brain_Putamen_basal_ganglia
ENSG00000169683.7	LRRC45	0.529176	0.215268	0.596684	0.991697	1	Brain_Putamen_basal_ganglia
ENSG00000064726.9	BTBD1	-0.528969	-0.243129	0.596827	0.991697	1	Brain_Putamen_basal_ganglia
ENSG00000173852.14	DPY19L1	-0.528747	-1.09565	0.596981	0.991697	1	Brain_Putamen_basal_ganglia
ENSG00000071794.15	HLTF	0.528478	0.453479	0.597168	0.991697	1	Brain_Putamen_basal_ganglia
ENSG00000146540.14	C7orf50	-0.528332	-0.31054	0.597269	0.991697	1	Brain_Putamen_basal_ganglia
ENSG00000122085.16	MTERF4	-0.52816	-0.155923	0.597388	0.991697	1	Brain_Putamen_basal_ganglia
ENSG00000163444.11	TMEM183A	-0.527807	-0.851752	0.597634	0.991697	1	Brain_Putamen_basal_ganglia
ENSG00000213462.4	ERV3-1	-0.527028	-0.304931	0.598174	0.991697	1	Brain_Putamen_basal_ganglia
ENSG00000137074.18	APTX	0.526908	0.158261	0.598257	0.991697	1	Brain_Putamen_basal_ganglia
ENSG00000147697.8	GSDMC	0.526509	0.258928	0.598535	0.991697	1	Brain_Putamen_basal_ganglia
ENSG00000163879.10	DNALI1	0.526386	0.287203	0.59862	0.991697	1	Brain_Putamen_basal_ganglia
ENSG00000110395.6	CBL	0.525936	0.585193	0.598933	0.991697	1	Brain_Putamen_basal_ganglia
ENSG00000177239.14	MAN1B1	0.525325	0.251468	0.599357	0.991697	1	Brain_Putamen_basal_ganglia
ENSG00000007174.17	DNAH9	0.524726	0.228498	0.599774	0.991697	1	Brain_Putamen_basal_ganglia
ENSG00000120254.15	MTHFD1L	0.523704	0.684876	0.600484	0.991697	1	Brain_Putamen_basal_ganglia
ENSG00000180822.11	PSMG4	0.523516	0.296143	0.600615	0.991697	1	Brain_Putamen_basal_ganglia
ENSG00000277159.1	RP11-88E10.4	-0.523434	-0.26165	0.600672	0.991697	1	Brain_Putamen_basal_ganglia
ENSG00000086619.13	ERO1B	-0.523324	-0.117972	0.600749	0.991697	1	Brain_Putamen_basal_ganglia
ENSG00000147592.8	LACTB2	0.523041	0.0979433	0.600946	0.991697	1	Brain_Putamen_basal_ganglia
ENSG00000138722.9	MMRN1	0.522906	0.054451	0.601039	0.991697	1	Brain_Putamen_basal_ganglia
ENSG00000132471.11	WBP2	-0.522855	-0.321915	0.601075	0.991697	1	Brain_Putamen_basal_ganglia
ENSG00000168961.16	LGALS9	0.52273	0.746235	0.601162	0.991697	1	Brain_Putamen_basal_ganglia
ENSG00000091483.6	FH	-0.522221	-0.833526	0.601517	0.991697	1	Brain_Putamen_basal_ganglia
ENSG00000069696.6	DRD4	-0.521777	-0.232764	0.601825	0.991697	1	Brain_Putamen_basal_ganglia
ENSG00000130943.6	PKDREJ	-0.521305	-0.138935	0.602154	0.991697	1	Brain_Putamen_basal_ganglia
ENSG00000176974.19	SHMT1	0.521211	0.404636	0.60222	0.991697	1	Brain_Putamen_basal_ganglia
ENSG00000115825.9	PRKD3	0.521103	0.535385	0.602295	0.991697	1	Brain_Putamen_basal_ganglia
ENSG00000136098.16	NEK3	-0.520989	-0.657104	0.602374	0.991697	1	Brain_Putamen_basal_ganglia
ENSG00000013573.16	DDX11	0.520487	0.59095	0.602724	0.991697	1	Brain_Putamen_basal_ganglia
ENSG00000250486.3	FAM218A	0.520481	0.193491	0.602728	0.991697	1	Brain_Putamen_basal_ganglia
ENSG00000172867.3	KRT2	-0.52019	-0.508477	0.602931	0.991697	1	Brain_Putamen_basal_ganglia
ENSG00000151224.12	MAT1A	-0.52005	-0.278593	0.603029	0.991697	1	Brain_Putamen_basal_ganglia
ENSG00000180071.19	ANKRD18A	-0.519921	-0.121227	0.603119	0.991697	1	Brain_Putamen_basal_ganglia
ENSG00000189114.6	BLOC1S3	-0.518157	-0.274402	0.604349	0.991697	1	Brain_Putamen_basal_ganglia
ENSG00000087301.8	TXNDC16	0.517887	0.549939	0.604537	0.991697	1	Brain_Putamen_basal_ganglia
ENSG00000143851.15	PTPN7	-0.517281	-0.859392	0.60496	0.991697	1	Brain_Putamen_basal_ganglia
ENSG00000164530.13	PI16	0.516721	0.0962108	0.605351	0.991697	1	Brain_Putamen_basal_ganglia
ENSG00000273198.1	GS1-304P7.3	0.516324	0.238509	0.605628	0.991697	1	Brain_Putamen_basal_ganglia
ENSG00000148384.12	INPP5E	-0.515972	-0.192831	0.605874	0.991697	1	Brain_Putamen_basal_ganglia
ENSG00000159212.12	CLIC6	-0.515579	-0.102206	0.606148	0.991697	1	Brain_Putamen_basal_ganglia
ENSG00000023892.10	DEF6	-0.515378	-0.358789	0.606289	0.991697	1	Brain_Putamen_basal_ganglia
ENSG00000214160.9	ALG3	0.514903	0.512361	0.60662	0.991697	1	Brain_Putamen_basal_ganglia
ENSG00000196867.7	ZFP28	0.514389	0.301036	0.60698	0.991697	1	Brain_Putamen_basal_ganglia
ENSG00000281731.2	RP11-384K6.8	0.514358	0.109915	0.607001	0.991697	1	Brain_Putamen_basal_ganglia
ENSG00000016402.13	IL20RA	0.51425	0.255994	0.607077	0.991697	1	Brain_Putamen_basal_ganglia
ENSG00000133059.16	DSTYK	-0.514079	-0.194916	0.607197	0.991697	1	Brain_Putamen_basal_ganglia
ENSG00000167653.4	PSCA	-0.513774	-0.121245	0.60741	0.991697	1	Brain_Putamen_basal_ganglia
ENSG00000141750.6	STAC2	0.513677	0.253803	0.607478	0.991697	1	Brain_Putamen_basal_ganglia
ENSG00000275465.5	RP11-569G13.3	0.513207	0.312616	0.607807	0.991697	1	Brain_Putamen_basal_ganglia
ENSG00000224914.3	LINC00863	0.512394	0.591042	0.608375	0.991697	1	Brain_Putamen_basal_ganglia
ENSG00000137513.9	NARS2	0.512302	0.164953	0.60844	0.991697	1	Brain_Putamen_basal_ganglia
ENSG00000267072.2	NAGPA-AS1	-0.512242	-0.228974	0.608482	0.991697	1	Brain_Putamen_basal_ganglia
ENSG00000171121.16	KCNMB3	-0.512018	-0.389374	0.608638	0.991697	1	Brain_Putamen_basal_ganglia
ENSG00000112118.18	MCM3	-0.511215	-0.218488	0.6092	0.991697	1	Brain_Putamen_basal_ganglia
ENSG00000123600.19	METTL8	-0.511084	-0.4247	0.609292	0.991697	1	Brain_Putamen_basal_ganglia
ENSG00000169371.13	SNUPN	0.510979	0.417891	0.609366	0.991697	1	Brain_Putamen_basal_ganglia
ENSG00000023228.13	NDUFS1	0.510502	0.317897	0.6097	0.991697	1	Brain_Putamen_basal_ganglia
ENSG00000027847.13	B4GALT7	0.5099	0.43738	0.610122	0.991697	1	Brain_Putamen_basal_ganglia
ENSG00000162836.11	ACP6	-0.509109	-0.0895116	0.610676	0.991697	1	Brain_Putamen_basal_ganglia
ENSG00000196981.3	WDR5B	0.508977	1.59657	0.610768	0.991697	1	Brain_Putamen_basal_ganglia
ENSG00000101191.16	DIDO1	0.508098	0.421898	0.611384	0.991697	1	Brain_Putamen_basal_ganglia
ENSG00000158987.20	RAPGEF6	0.507533	0.295563	0.611781	0.991697	1	Brain_Putamen_basal_ganglia
ENSG00000128872.9	TMOD2	0.506824	0.377124	0.612278	0.991697	1	Brain_Putamen_basal_ganglia
ENSG00000130414.11	NDUFA10	0.506671	0.457965	0.612386	0.991697	1	Brain_Putamen_basal_ganglia
ENSG00000198182.12	ZNF607	0.505519	0.31353	0.613194	0.991697	1	Brain_Putamen_basal_ganglia
ENSG00000117595.10	IRF6	-0.50522	-0.194516	0.613404	0.991697	1	Brain_Putamen_basal_ganglia
ENSG00000121570.12	DPPA4	0.505182	0.105224	0.613431	0.991697	1	Brain_Putamen_basal_ganglia
ENSG00000023191.16	RNH1	-0.505112	-0.47446	0.61348	0.991697	1	Brain_Putamen_basal_ganglia
ENSG00000132305.20	IMMT	-0.505005	-0.179221	0.613555	0.991697	1	Brain_Putamen_basal_ganglia
ENSG00000104497.13	SNX16	0.504978	0.113017	0.613574	0.991697	1	Brain_Putamen_basal_ganglia
ENSG00000025800.13	KPNA6	-0.504715	-0.618247	0.613759	0.991697	1	Brain_Putamen_basal_ganglia
ENSG00000106565.17	TMEM176B	0.503427	0.231083	0.614664	0.991697	1	Brain_Putamen_basal_ganglia
ENSG00000103363.14	ELOB	-0.503409	-0.43605	0.614677	0.991697	1	Brain_Putamen_basal_ganglia
ENSG00000136099.13	PCDH8	0.502779	0.681118	0.61512	0.991697	1	Brain_Putamen_basal_ganglia
ENSG00000229921.6	KIF25-AS1	0.502454	0.0755003	0.615348	0.991697	1	Brain_Putamen_basal_ganglia
ENSG00000170801.9	HTRA3	-0.502377	-0.331145	0.615402	0.991697	1	Brain_Putamen_basal_ganglia
ENSG00000064999.13	ANKS1A	-0.502197	-0.441796	0.615529	0.991697	1	Brain_Putamen_basal_ganglia
ENSG00000005471.15	ABCB4	-0.502097	-0.247046	0.615599	0.991697	1	Brain_Putamen_basal_ganglia
ENSG00000178585.14	CTNNBIP1	-0.502041	-0.65449	0.615639	0.991697	1	Brain_Putamen_basal_ganglia
ENSG00000176732.6	PFN4	0.501875	0.280758	0.615755	0.991697	1	Brain_Putamen_basal_ganglia
ENSG00000269873.1	CTD-2587H19.3	0.501839	0.110413	0.615781	0.991697	1	Brain_Putamen_basal_ganglia
ENSG00000196263.7	ZNF471	0.501713	0.335324	0.615869	0.991697	1	Brain_Putamen_basal_ganglia
ENSG00000185904.11	LINC00839	-0.501645	-0.191793	0.615917	0.991697	1	Brain_Putamen_basal_ganglia
ENSG00000138829.11	FBN2	-0.501628	-0.233979	0.615929	0.991697	1	Brain_Putamen_basal_ganglia
ENSG00000174485.15	DENND4A	0.501458	0.382427	0.616049	0.991697	1	Brain_Putamen_basal_ganglia
ENSG00000182093.14	WRB	-0.501458	-0.132944	0.616049	0.991697	1	Brain_Putamen_basal_ganglia
ENSG00000149633.11	KIAA1755	-0.501406	-0.31603	0.616085	0.991697	1	Brain_Putamen_basal_ganglia
ENSG00000163291.14	PAQR3	0.500195	0.395214	0.616938	0.991697	1	Brain_Putamen_basal_ganglia
ENSG00000156414.18	TDRD9	0.499831	0.248272	0.617194	0.991697	1	Brain_Putamen_basal_ganglia
ENSG00000124508.16	BTN2A2	0.49982	0.120042	0.617202	0.991697	1	Brain_Putamen_basal_ganglia
ENSG00000154162.14	CDH12	-0.498152	-0.502881	0.618377	0.991697	1	Brain_Putamen_basal_ganglia
ENSG00000176148.15	TCP11L1	0.49812	0.131313	0.6184	0.991697	1	Brain_Putamen_basal_ganglia
ENSG00000107745.17	MICU1	-0.497944	-0.294486	0.618524	0.991697	1	Brain_Putamen_basal_ganglia
ENSG00000241316.6	SUCLG2-AS1	-0.497617	-0.332178	0.618754	0.991697	1	Brain_Putamen_basal_ganglia
ENSG00000187134.13	AKR1C1	-0.497357	-0.0619189	0.618937	0.991697	1	Brain_Putamen_basal_ganglia
ENSG00000277987.1	RP11-167B3.3	0.497355	0.194813	0.618939	0.991697	1	Brain_Putamen_basal_ganglia
ENSG00000145241.10	CENPC	0.496697	0.206961	0.619403	0.991697	1	Brain_Putamen_basal_ganglia
ENSG00000169609.13	C15orf40	0.496694	0.0707024	0.619405	0.991697	1	Brain_Putamen_basal_ganglia
ENSG00000177990.11	DPY19L2	0.496549	4.3351	0.619507	0.991697	1	Brain_Putamen_basal_ganglia
ENSG00000108021.19	FAM208B	0.496507	0.324122	0.619537	0.991697	1	Brain_Putamen_basal_ganglia
ENSG00000204525.16	HLA-C	-0.496321	-0.118407	0.619668	0.991697	1	Brain_Putamen_basal_ganglia
ENSG00000271553.1	RP11-274B21.10	-0.496315	-0.0881219	0.619672	0.991697	1	Brain_Putamen_basal_ganglia
ENSG00000178467.17	P4HTM	-0.496078	-0.858675	0.619839	0.991697	1	Brain_Putamen_basal_ganglia
ENSG00000134744.13	ZCCHC11	0.496035	0.345471	0.619869	0.991697	1	Brain_Putamen_basal_ganglia
ENSG00000113296.14	THBS4	-0.496007	-0.32733	0.61989	0.991697	1	Brain_Putamen_basal_ganglia
ENSG00000124299.13	PEPD	0.495983	0.42215	0.619906	0.991697	1	Brain_Putamen_basal_ganglia
ENSG00000268043.7	NBPF12	0.49583	0.32323	0.620015	0.991697	1	Brain_Putamen_basal_ganglia
ENSG00000164306.10	PRIMPOL	0.495776	0.286948	0.620052	0.991697	1	Brain_Putamen_basal_ganglia
ENSG00000154265.15	ABCA5	0.495342	0.360527	0.620359	0.991697	1	Brain_Putamen_basal_ganglia
ENSG00000186654.20	PRR5	0.495158	0.258467	0.620488	0.991697	1	Brain_Putamen_basal_ganglia
ENSG00000136144.11	RCBTB1	0.495017	0.188329	0.620588	0.991697	1	Brain_Putamen_basal_ganglia
ENSG00000087258.14	GNAO1	0.494464	0.713515	0.620978	0.991697	1	Brain_Putamen_basal_ganglia
ENSG00000271780.1	RP11-1017G21.5	-0.493988	-0.120318	0.621315	0.991697	1	Brain_Putamen_basal_ganglia
ENSG00000133302.12	SLF1	0.493602	0.646381	0.621587	0.991697	1	Brain_Putamen_basal_ganglia
ENSG00000135720.12	DYNC1LI2	0.493549	1.18384	0.621625	0.991697	1	Brain_Putamen_basal_ganglia
ENSG00000183309.11	ZNF623	0.492741	0.0622575	0.622196	0.991697	1	Brain_Putamen_basal_ganglia
ENSG00000142252.10	GEMIN7	-0.492551	-0.192038	0.62233	0.991697	1	Brain_Putamen_basal_ganglia
ENSG00000100350.14	FOXRED2	-0.492486	-0.160606	0.622376	0.991697	1	Brain_Putamen_basal_ganglia
ENSG00000138442.9	WDR12	-0.492186	-1.08356	0.622588	0.991697	1	Brain_Putamen_basal_ganglia
ENSG00000267127.7	RP11-795F19.5	0.492063	0.134901	0.622675	0.991697	1	Brain_Putamen_basal_ganglia
ENSG00000247317.3	RP11-273G15.2	0.49148	0.261785	0.623087	0.991697	1	Brain_Putamen_basal_ganglia
ENSG00000164100.8	NDST3	0.4913	0.99502	0.623214	0.991697	1	Brain_Putamen_basal_ganglia
ENSG00000134285.10	FKBP11	-0.490398	-0.55424	0.623852	0.991697	1	Brain_Putamen_basal_ganglia
ENSG00000037757.13	MRI1	0.490366	0.101955	0.623875	0.991697	1	Brain_Putamen_basal_ganglia
ENSG00000138107.12	ACTR1A	0.490002	0.185006	0.624133	0.991697	1	Brain_Putamen_basal_ganglia
ENSG00000175344.17	CHRNA7	0.489833	0.214128	0.624252	0.991697	1	Brain_Putamen_basal_ganglia
ENSG00000246379.6	RP11-461O7.1	-0.488782	-0.189266	0.624996	0.991697	1	Brain_Putamen_basal_ganglia
ENSG00000011523.13	CEP68	0.487749	1.17462	0.625727	0.991697	1	Brain_Putamen_basal_ganglia
ENSG00000188352.12	FOCAD	-0.487625	-0.626462	0.625816	0.991697	1	Brain_Putamen_basal_ganglia
ENSG00000167766.18	ZNF83	0.487408	0.33989	0.625969	0.991697	1	Brain_Putamen_basal_ganglia
ENSG00000137948.18	BRDT	-0.486948	-0.197754	0.626295	0.991697	1	Brain_Putamen_basal_ganglia
ENSG00000258472.8	RP11-192H23.4	0.486875	0.24723	0.626347	0.991697	1	Brain_Putamen_basal_ganglia
ENSG00000148408.12	CACNA1B	0.486206	-0.0957348	0.626821	0.991697	1	Brain_Putamen_basal_ganglia
ENSG00000079689.13	SCGN	0.486072	0.181544	0.626916	0.991697	1	Brain_Putamen_basal_ganglia
ENSG00000267795.5	SMIM22	0.486001	0.385975	0.626967	0.991697	1	Brain_Putamen_basal_ganglia
ENSG00000187987.9	ZSCAN23	0.485936	0.507386	0.627013	0.991697	1	Brain_Putamen_basal_ganglia
ENSG00000178248.11	LINC01658	0.484811	0.0855725	0.62781	0.991697	1	Brain_Putamen_basal_ganglia
ENSG00000127993.15	RBM48	0.484236	0.127526	0.628218	0.991697	1	Brain_Putamen_basal_ganglia
ENSG00000196335.12	STK31	0.484169	0.289989	0.628266	0.991697	1	Brain_Putamen_basal_ganglia
ENSG00000259865.1	RP11-488L18.10	-0.484127	-0.187076	0.628296	0.991697	1	Brain_Putamen_basal_ganglia
ENSG00000179632.9	MAF1	-0.483166	-1.13545	0.628978	0.991697	1	Brain_Putamen_basal_ganglia
ENSG00000149922.10	TBX6	0.482972	0.233104	0.629115	0.991697	1	Brain_Putamen_basal_ganglia
ENSG00000248485.1	PCP4L1	0.482666	0.861012	0.629333	0.991697	1	Brain_Putamen_basal_ganglia
ENSG00000226490.1	AC138647.1	0.482461	7.84382	0.629478	0.991697	1	Brain_Putamen_basal_ganglia
ENSG00000248455.5	LINC02217	0.481707	0.174898	0.630014	0.991697	1	Brain_Putamen_basal_ganglia
ENSG00000169750.8	RAC3	0.481676	0.715279	0.630036	0.991697	1	Brain_Putamen_basal_ganglia
ENSG00000270030.1	RP11-326C3.13	0.48158	0.160374	0.630104	0.991697	1	Brain_Putamen_basal_ganglia
ENSG00000187535.13	IFT140	-0.481447	-0.371632	0.630199	0.991697	1	Brain_Putamen_basal_ganglia
ENSG00000151917.17	BEND6	0.481045	0.146387	0.630485	0.991697	1	Brain_Putamen_basal_ganglia
ENSG00000196208.13	GREB1	0.480899	0.134477	0.630588	0.991697	1	Brain_Putamen_basal_ganglia
ENSG00000116898.11	MRPS15	-0.480008	-0.342646	0.631222	0.991697	1	Brain_Putamen_basal_ganglia
ENSG00000238266.1	LINC00707	-0.479858	-0.0462841	0.631328	0.991697	1	Brain_Putamen_basal_ganglia
ENSG00000087206.16	UIMC1	-0.479799	-0.25851	0.63137	0.991697	1	Brain_Putamen_basal_ganglia
ENSG00000051523.10	CYBA	0.479761	0.289629	0.631398	0.991697	1	Brain_Putamen_basal_ganglia
ENSG00000220205.8	VAMP2	0.479727	0.198265	0.631422	0.991697	1	Brain_Putamen_basal_ganglia
ENSG00000239389.7	PCDHA13	0.479501	0.122796	0.631582	0.991697	1	Brain_Putamen_basal_ganglia
ENSG00000167325.14	RRM1	0.479162	0.170633	0.631824	0.991697	1	Brain_Putamen_basal_ganglia
ENSG00000256537.4	SMIM10L1	0.47894	0.19818	0.631981	0.991697	1	Brain_Putamen_basal_ganglia
ENSG00000079691.17	CARMIL1	-0.478228	-0.656444	0.632488	0.991697	1	Brain_Putamen_basal_ganglia
ENSG00000133313.14	CNDP2	0.477807	0.219445	0.632787	0.991697	1	Brain_Putamen_basal_ganglia
ENSG00000100360.14	IFT27	0.477342	0.218037	0.633118	0.991697	1	Brain_Putamen_basal_ganglia
ENSG00000196912.12	ANKRD36B	-0.476294	-0.320956	0.633865	0.991697	1	Brain_Putamen_basal_ganglia
ENSG00000136868.10	SLC31A1	-0.476275	-0.67451	0.633879	0.991697	1	Brain_Putamen_basal_ganglia
ENSG00000135318.11	NT5E	-0.475927	-0.304721	0.634126	0.991697	1	Brain_Putamen_basal_ganglia
ENSG00000214954.8	LRRC69	-0.475747	-0.216415	0.634255	0.991697	1	Brain_Putamen_basal_ganglia
ENSG00000189269.12	DRICH1	0.475632	0.406606	0.634337	0.991697	1	Brain_Putamen_basal_ganglia
ENSG00000169689.14	CENPX	0.47523	0.254439	0.634623	0.991697	1	Brain_Putamen_basal_ganglia
ENSG00000169783.12	LINGO1	0.475202	0.196152	0.634643	0.991697	1	Brain_Putamen_basal_ganglia
ENSG00000238142.1	RP11-108M9.4	0.475178	0.0527382	0.63466	0.991697	1	Brain_Putamen_basal_ganglia
ENSG00000154027.18	AK5	0.475098	0.183504	0.634717	0.991697	1	Brain_Putamen_basal_ganglia
ENSG00000233276.3	GPX1	0.474801	0.317984	0.634929	0.991697	1	Brain_Putamen_basal_ganglia
ENSG00000183172.8	SMDT1	0.474731	0.272742	0.634979	0.991697	1	Brain_Putamen_basal_ganglia
ENSG00000115816.14	CEBPZ	0.474159	0.273427	0.635387	0.991697	1	Brain_Putamen_basal_ganglia
ENSG00000260778.5	RP11-304L19.13	-0.47383	-0.245077	0.635621	0.991697	1	Brain_Putamen_basal_ganglia
ENSG00000105516.10	DBP	-0.473805	-0.36567	0.635639	0.991697	1	Brain_Putamen_basal_ganglia
ENSG00000146828.17	SLC12A9	0.473315	0.521082	0.635988	0.991697	1	Brain_Putamen_basal_ganglia
ENSG00000272905.1	RP11-265E18.1	-0.473059	-0.113353	0.636171	0.991697	1	Brain_Putamen_basal_ganglia
ENSG00000230587.1	AC093609.1	-0.472035	-0.237344	0.636902	0.991697	1	Brain_Putamen_basal_ganglia
ENSG00000105141.5	CASP14	0.471986	0.272626	0.636937	0.991697	1	Brain_Putamen_basal_ganglia
ENSG00000185324.21	CDK10	0.471535	0.178073	0.637259	0.991697	1	Brain_Putamen_basal_ganglia
ENSG00000246523.7	RP11-736K20.6	0.470282	0.138471	0.638154	0.991697	1	Brain_Putamen_basal_ganglia
ENSG00000172346.14	CSDC2	-0.469589	-0.0800339	0.638649	0.991697	1	Brain_Putamen_basal_ganglia
ENSG00000115998.7	C2orf42	-0.469285	-0.246776	0.638866	0.991697	1	Brain_Putamen_basal_ganglia
ENSG00000166173.10	LARP6	0.469274	0.467973	0.638874	0.991697	1	Brain_Putamen_basal_ganglia
ENSG00000172500.12	FIBP	-0.469188	-0.257346	0.638936	0.991697	1	Brain_Putamen_basal_ganglia
ENSG00000197008.9	ZNF138	0.469062	0.122439	0.639025	0.991697	1	Brain_Putamen_basal_ganglia
ENSG00000134884.13	ARGLU1	-0.468473	-0.566594	0.639446	0.991697	1	Brain_Putamen_basal_ganglia
ENSG00000232629.8	HLA-DQB2	-0.468461	-0.121531	0.639455	0.991697	1	Brain_Putamen_basal_ganglia
ENSG00000130856.15	ZNF236	-0.468212	-0.384492	0.639633	0.991697	1	Brain_Putamen_basal_ganglia
ENSG00000169302.14	STK32A	0.46777	0.183104	0.639949	0.991697	1	Brain_Putamen_basal_ganglia
ENSG00000100242.15	SUN2	0.46776	0.403258	0.639956	0.991697	1	Brain_Putamen_basal_ganglia
ENSG00000243317.7	C7orf73	-0.467613	-0.195468	0.640062	0.991697	1	Brain_Putamen_basal_ganglia
ENSG00000205572.9	SERF1B	-0.46748	-0.148798	0.640156	0.991697	1	Brain_Putamen_basal_ganglia
ENSG00000089351.14	GRAMD1A	0.467383	0.38731	0.640226	0.991697	1	Brain_Putamen_basal_ganglia
ENSG00000275329.1	RP11-83N9.6	-0.466915	-0.229907	0.640561	0.991697	1	Brain_Putamen_basal_ganglia
ENSG00000178952.10	TUFM	0.466532	0.28912	0.640835	0.991697	1	Brain_Putamen_basal_ganglia
ENSG00000175664.9	TEX26	-0.466465	-0.837393	0.640883	0.991697	1	Brain_Putamen_basal_ganglia
ENSG00000014257.15	ACPP	0.466438	0.0959794	0.640902	0.991697	1	Brain_Putamen_basal_ganglia
ENSG00000172361.5	CFAP53	-0.466303	-0.387323	0.640999	0.991697	1	Brain_Putamen_basal_ganglia
ENSG00000122741.15	DCAF10	-0.465533	-0.149091	0.641549	0.991697	1	Brain_Putamen_basal_ganglia
ENSG00000205181.5	LINC00654	-0.465415	-0.159969	0.641634	0.991697	1	Brain_Putamen_basal_ganglia
ENSG00000153132.12	CLGN	-0.464527	-0.48229	0.64227	0.991697	1	Brain_Putamen_basal_ganglia
ENSG00000104866.10	PPP1R37	0.4644	0.532065	0.642362	0.991697	1	Brain_Putamen_basal_ganglia
ENSG00000132698.14	RAB25	-0.46413	-0.321833	0.642554	0.991697	1	Brain_Putamen_basal_ganglia
ENSG00000103479.15	RBL2	-0.463975	-0.225806	0.642666	0.991697	1	Brain_Putamen_basal_ganglia
ENSG00000188997.7	KCTD21	0.463671	0.100016	0.642884	0.991697	1	Brain_Putamen_basal_ganglia
ENSG00000214941.7	ZSWIM7	-0.463664	-0.229877	0.642889	0.991697	1	Brain_Putamen_basal_ganglia
ENSG00000213714.1	FAM209B	0.463097	0.132494	0.643295	0.991697	1	Brain_Putamen_basal_ganglia
ENSG00000123453.17	SARDH	0.463008	0.350806	0.643359	0.991697	1	Brain_Putamen_basal_ganglia
ENSG00000122971.8	ACADS	0.462664	0.187262	0.643605	0.991697	1	Brain_Putamen_basal_ganglia
ENSG00000151789.10	ZNF385D	0.462009	0.432253	0.644075	0.991697	1	Brain_Putamen_basal_ganglia
ENSG00000114770.16	ABCC5	-0.461719	-0.250318	0.644283	0.991697	1	Brain_Putamen_basal_ganglia
ENSG00000188878.19	FBF1	0.461193	0.173427	0.64466	0.991697	1	Brain_Putamen_basal_ganglia
ENSG00000187837.3	HIST1H1C	-0.460457	-0.20784	0.645189	0.991697	1	Brain_Putamen_basal_ganglia
ENSG00000187824.8	TMEM220	-0.460434	-0.678954	0.645205	0.991697	1	Brain_Putamen_basal_ganglia
ENSG00000130803.14	ZNF317	-0.45989	-0.217523	0.645596	0.991697	1	Brain_Putamen_basal_ganglia
ENSG00000248712.7	CCDC153	0.459859	1.0859	0.645618	0.991697	1	Brain_Putamen_basal_ganglia
ENSG00000258702.1	RP11-433J8.1	0.459673	0.161875	0.645751	0.991697	1	Brain_Putamen_basal_ganglia
ENSG00000112796.9	ENPP5	0.459665	2.0294	0.645757	0.991697	1	Brain_Putamen_basal_ganglia
ENSG00000274029.1	RP11-340F14.6	-0.459442	-0.214862	0.645917	0.991697	1	Brain_Putamen_basal_ganglia
ENSG00000133028.10	SCO1	-0.458433	-0.30186	0.646641	0.991697	1	Brain_Putamen_basal_ganglia
ENSG00000183117.18	CSMD1	0.458158	0.436808	0.646839	0.991697	1	Brain_Putamen_basal_ganglia
ENSG00000132561.13	MATN2	0.457946	0.322589	0.646991	0.991697	1	Brain_Putamen_basal_ganglia
ENSG00000173918.14	C1QTNF1	-0.457599	-0.562887	0.647241	0.991697	1	Brain_Putamen_basal_ganglia
ENSG00000132199.18	ENOSF1	0.45694	0.429334	0.647714	0.991697	1	Brain_Putamen_basal_ganglia
ENSG00000142856.16	ITGB3BP	-0.456719	-0.0642516	0.647873	0.991697	1	Brain_Putamen_basal_ganglia
ENSG00000143473.12	KCNH1	0.456353	0.517717	0.648136	0.991697	1	Brain_Putamen_basal_ganglia
ENSG00000144649.8	FAM198A	-0.456258	-0.376982	0.648205	0.991697	1	Brain_Putamen_basal_ganglia
ENSG00000197563.10	PIGN	0.456117	0.135616	0.648306	0.991697	1	Brain_Putamen_basal_ganglia
ENSG00000230487.7	PSMG3-AS1	0.456096	0.139589	0.648321	0.991697	1	Brain_Putamen_basal_ganglia
ENSG00000140382.14	HMG20A	0.456029	0.253888	0.648369	0.991697	1	Brain_Putamen_basal_ganglia
ENSG00000025708.13	TYMP	-0.455929	-0.371175	0.648441	0.991697	1	Brain_Putamen_basal_ganglia
ENSG00000114030.12	KPNA1	0.455831	0.366125	0.648512	0.991697	1	Brain_Putamen_basal_ganglia
ENSG00000103326.11	CAPN15	0.455474	0.808666	0.648769	0.991697	1	Brain_Putamen_basal_ganglia
ENSG00000023516.8	AKAP11	0.455444	0.447232	0.64879	0.991697	1	Brain_Putamen_basal_ganglia
ENSG00000230051.1	CTA-929C8.8	-0.45507	-0.143549	0.649059	0.991697	1	Brain_Putamen_basal_ganglia
ENSG00000166164.15	BRD7	0.454438	1.53244	0.649514	0.991697	1	Brain_Putamen_basal_ganglia
ENSG00000223496.2	EXOSC6	-0.454226	-0.0894858	0.649666	0.991697	1	Brain_Putamen_basal_ganglia
ENSG00000186687.15	LYRM7	-0.45419	-0.239006	0.649692	0.991697	1	Brain_Putamen_basal_ganglia
ENSG00000114859.15	CLCN2	0.453703	0.405947	0.650042	0.991697	1	Brain_Putamen_basal_ganglia
ENSG00000118096.7	IFT46	-0.453346	-0.2558	0.6503	0.991697	1	Brain_Putamen_basal_ganglia
ENSG00000104112.8	SCG3	-0.452842	-0.181491	0.650662	0.991697	1	Brain_Putamen_basal_ganglia
ENSG00000179918.18	SEPHS2	-0.452669	-0.500594	0.650787	0.991697	1	Brain_Putamen_basal_ganglia
ENSG00000267272.5	LINC01140	0.452456	0.277436	0.650941	0.991697	1	Brain_Putamen_basal_ganglia
ENSG00000178796.12	RIIAD1	-0.452135	-0.194003	0.651172	0.991697	1	Brain_Putamen_basal_ganglia
ENSG00000124164.15	VAPB	-0.45205	-0.115281	0.651233	0.991697	1	Brain_Putamen_basal_ganglia
ENSG00000077092.18	RARB	0.452011	0.336156	0.651261	0.991697	1	Brain_Putamen_basal_ganglia
ENSG00000089060.11	SLC8B1	-0.45153	-0.133018	0.651607	0.991697	1	Brain_Putamen_basal_ganglia
ENSG00000137106.17	GRHPR	-0.450709	-0.14205	0.6522	0.991697	1	Brain_Putamen_basal_ganglia
ENSG00000138448.11	ITGAV	-0.44974	-0.228068	0.652898	0.991697	1	Brain_Putamen_basal_ganglia
ENSG00000259031.1	CTD-2062F14.3	-0.449738	-0.302622	0.652899	0.991697	1	Brain_Putamen_basal_ganglia
ENSG00000204604.9	ZNF468	0.449647	0.390756	0.652965	0.991697	1	Brain_Putamen_basal_ganglia
ENSG00000198039.11	ZNF273	0.449457	0.423457	0.653102	0.991697	1	Brain_Putamen_basal_ganglia
ENSG00000182685.7	BRICD5	0.448631	0.502177	0.653698	0.991697	1	Brain_Putamen_basal_ganglia
ENSG00000234906.9	APOC2	-0.447576	-0.0960148	0.654459	0.991697	1	Brain_Putamen_basal_ganglia
ENSG00000144895.11	EIF2A	0.447431	0.0936045	0.654564	0.991697	1	Brain_Putamen_basal_ganglia
ENSG00000170500.12	LONRF2	-0.447028	-0.369284	0.654855	0.991697	1	Brain_Putamen_basal_ganglia
ENSG00000163121.9	NEURL3	0.446602	0.21558	0.655162	0.991697	1	Brain_Putamen_basal_ganglia
ENSG00000181031.15	RPH3AL	-0.446592	-0.0909383	0.65517	0.991697	1	Brain_Putamen_basal_ganglia
ENSG00000263683.1	RP4-777O23.1	0.445925	0.241006	0.655652	0.991697	1	Brain_Putamen_basal_ganglia
ENSG00000262681.2	RP11-311F12.1	-0.445677	-0.159153	0.655831	0.991697	1	Brain_Putamen_basal_ganglia
ENSG00000169752.16	NRG4	-0.445121	-0.0970287	0.656232	0.991697	1	Brain_Putamen_basal_ganglia
ENSG00000261000.1	RP11-534L20.5	0.444941	0.0796702	0.656362	0.991697	1	Brain_Putamen_basal_ganglia
ENSG00000118407.14	FILIP1	0.444441	0.167021	0.656723	0.991697	1	Brain_Putamen_basal_ganglia
ENSG00000099817.11	POLR2E	0.444077	0.169413	0.656987	0.991697	1	Brain_Putamen_basal_ganglia
ENSG00000263956.6	NBPF11	0.44382	0.312326	0.657173	0.991697	1	Brain_Putamen_basal_ganglia
ENSG00000171497.4	PPID	0.443514	0.246455	0.657394	0.991697	1	Brain_Putamen_basal_ganglia
ENSG00000025156.12	HSF2	-0.443263	-0.58763	0.657576	0.991697	1	Brain_Putamen_basal_ganglia
ENSG00000132952.11	USPL1	-0.443033	-0.836513	0.657742	0.991697	1	Brain_Putamen_basal_ganglia
ENSG00000262097.1	LINC02185	-0.442764	-0.368835	0.657936	0.991697	1	Brain_Putamen_basal_ganglia
ENSG00000129187.14	DCTD	0.442599	0.189666	0.658056	0.991697	1	Brain_Putamen_basal_ganglia
ENSG00000157578.13	LCA5L	0.441382	0.0823906	0.658936	0.991697	1	Brain_Putamen_basal_ganglia
ENSG00000162714.12	ZNF496	-0.440887	-0.206176	0.659295	0.991697	1	Brain_Putamen_basal_ganglia
ENSG00000246375.2	RP11-10L7.1	0.44047	0.163373	0.659597	0.991697	1	Brain_Putamen_basal_ganglia
ENSG00000270170.1	NCBP2-AS2	0.440115	1.19273	0.659854	0.991697	1	Brain_Putamen_basal_ganglia
ENSG00000178338.10	ZNF354B	0.440099	0.196858	0.659866	0.991697	1	Brain_Putamen_basal_ganglia
ENSG00000172057.9	ORMDL3	-0.439582	-8.56555	0.66024	0.991697	1	Brain_Putamen_basal_ganglia
ENSG00000162728.4	KCNJ9	-0.439536	-0.225477	0.660273	0.991697	1	Brain_Putamen_basal_ganglia
ENSG00000125409.12	TEKT3	-0.439361	-0.120658	0.6604	0.991697	1	Brain_Putamen_basal_ganglia
ENSG00000152061.23	RABGAP1L	-0.43918	-0.71789	0.660531	0.991697	1	Brain_Putamen_basal_ganglia
ENSG00000203877.8	RIPPLY2	-0.438885	-0.87854	0.660745	0.991697	1	Brain_Putamen_basal_ganglia
ENSG00000158113.12	LRRC43	-0.438432	-0.771165	0.661073	0.991697	1	Brain_Putamen_basal_ganglia
ENSG00000152128.13	TMEM163	0.438299	0.298524	0.66117	0.991697	1	Brain_Putamen_basal_ganglia
ENSG00000102763.17	VWA8	0.438224	0.490627	0.661224	0.991697	1	Brain_Putamen_basal_ganglia
ENSG00000175048.16	ZDHHC14	-0.437365	-0.101879	0.661847	0.991697	1	Brain_Putamen_basal_ganglia
ENSG00000129422.14	MTUS1	-0.436933	-0.183412	0.66216	0.991697	1	Brain_Putamen_basal_ganglia
ENSG00000228623.5	ZNF883	0.435979	0.522876	0.662852	0.991697	1	Brain_Putamen_basal_ganglia
ENSG00000260760.1	PWRN3	-0.435823	-0.333426	0.662965	0.991697	1	Brain_Putamen_basal_ganglia
ENSG00000164088.17	PPM1M	-0.435712	-0.25763	0.663046	0.991697	1	Brain_Putamen_basal_ganglia
ENSG00000250490.1	LINC02145	0.435625	0.0526726	0.663109	0.991697	1	Brain_Putamen_basal_ganglia
ENSG00000142632.16	ARHGEF19	0.435605	0.148786	0.663123	0.991697	1	Brain_Putamen_basal_ganglia
ENSG00000021488.12	SLC7A9	-0.435559	-0.108517	0.663157	0.991697	1	Brain_Putamen_basal_ganglia
ENSG00000214293.8	APTR	0.435123	0.141953	0.663473	0.991697	1	Brain_Putamen_basal_ganglia
ENSG00000065621.14	GSTO2	-0.434802	-0.175848	0.663706	0.991697	1	Brain_Putamen_basal_ganglia
ENSG00000136267.13	DGKB	0.434678	1.42316	0.663796	0.991697	1	Brain_Putamen_basal_ganglia
ENSG00000265369.3	PCAT18	-0.434438	-0.231812	0.66397	0.991697	1	Brain_Putamen_basal_ganglia
ENSG00000197816.13	CCDC180	0.434249	0.433076	0.664108	0.991697	1	Brain_Putamen_basal_ganglia
ENSG00000112367.10	FIG4	-0.434001	0.0016436	0.664288	0.991697	1	Brain_Putamen_basal_ganglia
ENSG00000168398.6	BDKRB2	-0.433706	-0.0653494	0.664502	0.991697	1	Brain_Putamen_basal_ganglia
ENSG00000136169.16	SETDB2	-0.433058	-0.251816	0.664973	0.991697	1	Brain_Putamen_basal_ganglia
ENSG00000273073.1	RP11-109E12.1	-0.433031	-0.111922	0.664992	0.991697	1	Brain_Putamen_basal_ganglia
ENSG00000135315.11	CEP162	-0.432979	-0.213853	0.66503	0.991697	1	Brain_Putamen_basal_ganglia
ENSG00000247400.3	DNAJC3-AS1	0.432943	0.27895	0.665056	0.991697	1	Brain_Putamen_basal_ganglia
ENSG00000145113.21	MUC4	-0.432926	-0.122856	0.665068	0.991697	1	Brain_Putamen_basal_ganglia
ENSG00000111554.14	MDM1	0.432626	0.246913	0.665286	0.991697	1	Brain_Putamen_basal_ganglia
ENSG00000259495.2	RP11-210M15.2	-0.432552	-0.0839166	0.665341	0.991697	1	Brain_Putamen_basal_ganglia
ENSG00000245975.2	RP11-30K9.6	0.432538	0.241653	0.66535	0.991697	1	Brain_Putamen_basal_ganglia
ENSG00000107625.12	DDX50	0.431948	0.440697	0.665779	0.991697	1	Brain_Putamen_basal_ganglia
ENSG00000100220.11	RTCB	0.431897	0.347603	0.665817	0.991697	1	Brain_Putamen_basal_ganglia
ENSG00000081760.16	AACS	0.431736	0.190313	0.665933	0.991697	1	Brain_Putamen_basal_ganglia
ENSG00000185187.12	SIGIRR	-0.431461	-0.131338	0.666133	0.991697	1	Brain_Putamen_basal_ganglia
ENSG00000259823.5	LYPD8	0.431329	0.206522	0.666229	0.991697	1	Brain_Putamen_basal_ganglia
ENSG00000152422.15	XRCC4	0.431293	0.913004	0.666255	0.991697	1	Brain_Putamen_basal_ganglia
ENSG00000172164.13	SNTB1	0.430904	0.318783	0.666538	0.991697	1	Brain_Putamen_basal_ganglia
ENSG00000097046.12	CDC7	-0.430737	-0.142984	0.666659	0.991697	1	Brain_Putamen_basal_ganglia
ENSG00000025039.14	RRAGD	0.429488	0.186356	0.667568	0.991697	1	Brain_Putamen_basal_ganglia
ENSG00000281831.1	HCP5B	-0.429403	-0.049289	0.66763	0.991697	1	Brain_Putamen_basal_ganglia
ENSG00000236882.7	LINC01554	0.429281	0.224394	0.667719	0.991697	1	Brain_Putamen_basal_ganglia
ENSG00000180279.6	LINC01869	0.429192	0.0819226	0.667783	0.991697	1	Brain_Putamen_basal_ganglia
ENSG00000132010.15	ZNF20	-0.42915	-0.304533	0.667814	0.991697	1	Brain_Putamen_basal_ganglia
ENSG00000169756.16	LIMS1	-0.428983	-0.353754	0.667935	0.991697	1	Brain_Putamen_basal_ganglia
ENSG00000234177.5	LINC01114	0.428262	0.17179	0.66846	0.991697	1	Brain_Putamen_basal_ganglia
ENSG00000118690.12	ARMC2	0.428081	0.171124	0.668592	0.991697	1	Brain_Putamen_basal_ganglia
ENSG00000162688.16	AGL	-0.428043	-0.278683	0.66862	0.991697	1	Brain_Putamen_basal_ganglia
ENSG00000234840.1	LINC01239	0.42794	0.0679956	0.668695	0.991697	1	Brain_Putamen_basal_ganglia
ENSG00000251396.6	LINC01301	0.427379	0.286225	0.669103	0.991697	1	Brain_Putamen_basal_ganglia
ENSG00000178750.2	STX19	-0.427281	-28.6353	0.669175	0.991697	1	Brain_Putamen_basal_ganglia
ENSG00000167100.14	SAMD14	0.427012	0.47269	0.669371	0.991697	1	Brain_Putamen_basal_ganglia
ENSG00000232063.1	RP11-307E17.8	-0.426914	-0.105817	0.669442	0.991697	1	Brain_Putamen_basal_ganglia
ENSG00000133805.15	AMPD3	-0.426552	-0.133687	0.669706	0.991697	1	Brain_Putamen_basal_ganglia
ENSG00000111834.12	RSPH4A	-0.426043	-0.136253	0.670076	0.991697	1	Brain_Putamen_basal_ganglia
ENSG00000167034.9	NKX3-1	0.425208	0.243431	0.670685	0.991697	1	Brain_Putamen_basal_ganglia
ENSG00000099800.7	TIMM13	0.424851	0.69775	0.670945	0.991697	1	Brain_Putamen_basal_ganglia
ENSG00000014138.8	POLA2	-0.424351	-0.149502	0.67131	0.991697	1	Brain_Putamen_basal_ganglia
ENSG00000128534.7	LSM8	-0.424155	-0.294696	0.671453	0.991697	1	Brain_Putamen_basal_ganglia
ENSG00000261327.4	RP11-863P13.3	0.423986	0.281245	0.671576	0.991697	1	Brain_Putamen_basal_ganglia
ENSG00000059122.16	FLYWCH1	0.423383	0.142193	0.672016	0.991697	1	Brain_Putamen_basal_ganglia
ENSG00000171574.17	ZNF584	-0.422995	-0.383696	0.672299	0.991697	1	Brain_Putamen_basal_ganglia
ENSG00000127337.6	YEATS4	0.422803	0.0989595	0.672439	0.991697	1	Brain_Putamen_basal_ganglia
ENSG00000170430.9	MGMT	-0.422524	-0.100812	0.672643	0.991697	1	Brain_Putamen_basal_ganglia
ENSG00000160408.14	ST6GALNAC6	-0.422305	-0.182208	0.672802	0.991697	1	Brain_Putamen_basal_ganglia
ENSG00000187049.9	TMEM216	0.422274	0.365517	0.672825	0.991697	1	Brain_Putamen_basal_ganglia
ENSG00000205138.3	SDHAF1	-0.422184	-0.230415	0.672891	0.991697	1	Brain_Putamen_basal_ganglia
ENSG00000188725.7	SMIM15	0.422159	1.9212	0.672909	0.991697	1	Brain_Putamen_basal_ganglia
ENSG00000213672.7	NCKIPSD	-0.422132	-0.115734	0.672929	0.991697	1	Brain_Putamen_basal_ganglia
ENSG00000132313.14	MRPL35	0.422117	0.24701	0.672939	0.991697	1	Brain_Putamen_basal_ganglia
ENSG00000069482.6	GAL	0.421962	0.311278	0.673053	0.991697	1	Brain_Putamen_basal_ganglia
ENSG00000227917.2	RP11-143M1.3	-0.420902	-0.20788	0.673827	0.991697	1	Brain_Putamen_basal_ganglia
ENSG00000172818.9	OVOL1	0.420452	0.201556	0.674155	0.991697	1	Brain_Putamen_basal_ganglia
ENSG00000185684.12	EP400NL	0.420439	0.159933	0.674165	0.991697	1	Brain_Putamen_basal_ganglia
ENSG00000131242.17	RAB11FIP4	-0.420295	-0.417938	0.67427	0.991697	1	Brain_Putamen_basal_ganglia
ENSG00000136883.13	KIF12	0.420228	0.582769	0.674319	0.991697	1	Brain_Putamen_basal_ganglia
ENSG00000168071.21	CCDC88B	0.419775	0.234093	0.67465	0.991697	1	Brain_Putamen_basal_ganglia
ENSG00000232504.4	ST3GAL5-AS1	0.419163	0.22794	0.675097	0.991697	1	Brain_Putamen_basal_ganglia
ENSG00000138738.10	PRDM5	-0.418854	-0.764116	0.675323	0.991697	1	Brain_Putamen_basal_ganglia
ENSG00000005020.12	SKAP2	0.418765	0.35359	0.675388	0.991697	1	Brain_Putamen_basal_ganglia
ENSG00000135476.11	ESPL1	0.418764	0.0744222	0.675389	0.991697	1	Brain_Putamen_basal_ganglia
ENSG00000119820.10	YIPF4	-0.418639	-0.219081	0.67548	0.991697	1	Brain_Putamen_basal_ganglia
ENSG00000214026.10	MRPL23	0.418374	0.226811	0.675673	0.991697	1	Brain_Putamen_basal_ganglia
ENSG00000184110.14	EIF3C	0.418308	0.20586	0.675722	0.991697	1	Brain_Putamen_basal_ganglia
ENSG00000132837.14	DMGDH	-0.418142	-0.294663	0.675843	0.991697	1	Brain_Putamen_basal_ganglia
ENSG00000251287.8	ALG1L2	0.417606	0.214186	0.676235	0.991697	1	Brain_Putamen_basal_ganglia
ENSG00000180481.10	GLIPR1L2	0.416566	0.0610482	0.676996	0.991697	1	Brain_Putamen_basal_ganglia
ENSG00000151360.9	ALLC	-0.416289	-0.0730255	0.677199	0.991697	1	Brain_Putamen_basal_ganglia
ENSG00000273344.1	PAXIP1-AS1	-0.416179	-0.207691	0.677279	0.991697	1	Brain_Putamen_basal_ganglia
ENSG00000213123.10	TCTEX1D2	-0.415724	-0.338378	0.677612	0.991697	1	Brain_Putamen_basal_ganglia
ENSG00000197253.13	TPSB2	-0.41572	-0.087598	0.677615	0.991697	1	Brain_Putamen_basal_ganglia
ENSG00000164002.11	EXO5	0.415635	0.197353	0.677677	0.991697	1	Brain_Putamen_basal_ganglia
ENSG00000082556.10	OPRK1	0.415554	0.231178	0.677736	0.991697	1	Brain_Putamen_basal_ganglia
ENSG00000101542.9	CDH20	-0.415351	-0.940007	0.677885	0.991697	1	Brain_Putamen_basal_ganglia
ENSG00000113328.18	CCNG1	-0.414176	-0.332032	0.678745	0.991697	1	Brain_Putamen_basal_ganglia
ENSG00000267260.1	CTD-2162K18.4	-0.413613	-0.233776	0.679158	0.991697	1	Brain_Putamen_basal_ganglia
ENSG00000100099.20	HPS4	-0.413215	-0.219812	0.679449	0.991697	1	Brain_Putamen_basal_ganglia
ENSG00000263627.1	PPP4R1-AS1	-0.412982	-0.0596286	0.67962	0.991697	1	Brain_Putamen_basal_ganglia
ENSG00000160932.10	LY6E	0.41294	0.382568	0.679651	0.991697	1	Brain_Putamen_basal_ganglia
ENSG00000101464.10	PIGU	-0.412823	-0.286346	0.679736	0.991697	1	Brain_Putamen_basal_ganglia
ENSG00000228408.6	RP1-111D6.3	-0.411509	-0.14799	0.680699	0.991697	1	Brain_Putamen_basal_ganglia
ENSG00000145451.12	GLRA3	-0.411299	-0.915106	0.680853	0.991697	1	Brain_Putamen_basal_ganglia
ENSG00000112041.12	TULP1	0.411154	0.110313	0.68096	0.991697	1	Brain_Putamen_basal_ganglia
ENSG00000106400.11	ZNHIT1	0.411066	0.612544	0.681024	0.991697	1	Brain_Putamen_basal_ganglia
ENSG00000165215.6	CLDN3	-0.411013	-0.2837	0.681063	0.991697	1	Brain_Putamen_basal_ganglia
ENSG00000136240.9	KDELR2	0.4109	0.449019	0.681146	0.991697	1	Brain_Putamen_basal_ganglia
ENSG00000163885.11	CFAP100	-0.410608	-0.385069	0.68136	0.991697	1	Brain_Putamen_basal_ganglia
ENSG00000182512.4	GLRX5	0.410443	0.346876	0.681481	0.991697	1	Brain_Putamen_basal_ganglia
ENSG00000132781.17	MUTYH	-0.410258	-1.27691	0.681616	0.991697	1	Brain_Putamen_basal_ganglia
ENSG00000273958.1	RP11-219B17.3	-0.410173	-0.120839	0.681679	0.991697	1	Brain_Putamen_basal_ganglia
ENSG00000166664.13	CHRFAM7A	0.410159	0.0841246	0.68169	0.991697	1	Brain_Putamen_basal_ganglia
ENSG00000143125.5	PROK1	0.409694	0.139467	0.68203	0.991697	1	Brain_Putamen_basal_ganglia
ENSG00000154305.16	MIA3	0.409614	0.196032	0.682089	0.991697	1	Brain_Putamen_basal_ganglia
ENSG00000144488.14	ESPNL	-0.409409	-0.0745333	0.68224	0.991697	1	Brain_Putamen_basal_ganglia
ENSG00000167550.10	RHEBL1	0.409119	0.0918733	0.682452	0.991697	1	Brain_Putamen_basal_ganglia
ENSG00000125337.16	KIF25	0.408429	0.0598492	0.682959	0.991697	1	Brain_Putamen_basal_ganglia
ENSG00000015592.16	STMN4	-0.408327	-0.0618595	0.683033	0.991697	1	Brain_Putamen_basal_ganglia
ENSG00000107862.4	GBF1	0.407951	0.542932	0.68331	0.991697	1	Brain_Putamen_basal_ganglia
ENSG00000162869.15	PPP1R21	0.407846	0.212481	0.683387	0.991697	1	Brain_Putamen_basal_ganglia
ENSG00000203666.12	EFCAB2	-0.407755	-0.0795441	0.683454	0.991697	1	Brain_Putamen_basal_ganglia
ENSG00000084092.6	NOA1	0.407735	0.621847	0.683469	0.991697	1	Brain_Putamen_basal_ganglia
ENSG00000085982.13	USP40	-0.407279	-0.221432	0.683803	0.991697	1	Brain_Putamen_basal_ganglia
ENSG00000089063.14	TMEM230	0.406943	0.18482	0.68405	0.991697	1	Brain_Putamen_basal_ganglia
ENSG00000185163.9	DDX51	-0.406338	-0.189767	0.684494	0.991697	1	Brain_Putamen_basal_ganglia
ENSG00000140400.16	MAN2C1	-0.406171	-0.0944441	0.684617	0.991697	1	Brain_Putamen_basal_ganglia
ENSG00000122515.14	ZMIZ2	-0.406099	-0.881915	0.68467	0.991697	1	Brain_Putamen_basal_ganglia
ENSG00000197852.9	FAM212B	-0.406082	-0.100271	0.684682	0.991697	1	Brain_Putamen_basal_ganglia
ENSG00000090971.4	NAT14	0.405769	0.408782	0.684913	0.991697	1	Brain_Putamen_basal_ganglia
ENSG00000184956.15	MUC6	0.405757	0.155132	0.684921	0.991697	1	Brain_Putamen_basal_ganglia
ENSG00000198830.10	HMGN2	-0.405687	-0.573227	0.684973	0.991697	1	Brain_Putamen_basal_ganglia
ENSG00000164904.17	ALDH7A1	0.405595	0.262646	0.68504	0.991697	1	Brain_Putamen_basal_ganglia
ENSG00000259905.5	PWRN1	-0.405445	-0.104018	0.685151	0.991697	1	Brain_Putamen_basal_ganglia
ENSG00000270996.1	RP11-342K6.4	0.405267	0.0907547	0.685281	0.991697	1	Brain_Putamen_basal_ganglia
ENSG00000227388.2	RP11-112J3.16	-0.404805	-0.190694	0.685621	0.991697	1	Brain_Putamen_basal_ganglia
ENSG00000054282.15	SDCCAG8	-0.404386	-0.132145	0.685929	0.991697	1	Brain_Putamen_basal_ganglia
ENSG00000140525.17	FANCI	0.404227	0.202955	0.686046	0.991697	1	Brain_Putamen_basal_ganglia
ENSG00000226363.3	HAGLROS	0.403651	0.146798	0.686469	0.991697	1	Brain_Putamen_basal_ganglia
ENSG00000100258.17	LMF2	-0.4035	-0.247406	0.68658	0.991697	1	Brain_Putamen_basal_ganglia
ENSG00000125505.16	MBOAT7	0.403348	0.128263	0.686692	0.991697	1	Brain_Putamen_basal_ganglia
ENSG00000213930.11	GALT	0.403061	0.598463	0.686903	0.991697	1	Brain_Putamen_basal_ganglia
ENSG00000167799.9	NUDT8	0.402199	0.621261	0.687537	0.991697	1	Brain_Putamen_basal_ganglia
ENSG00000138400.12	MDH1B	-0.401984	-0.104861	0.687696	0.991697	1	Brain_Putamen_basal_ganglia
ENSG00000183605.16	SFXN4	-0.401242	-0.110331	0.688242	0.991697	1	Brain_Putamen_basal_ganglia
ENSG00000141458.12	NPC1	0.400732	0.305034	0.688618	0.991697	1	Brain_Putamen_basal_ganglia
ENSG00000160867.14	FGFR4	-0.400315	-0.267383	0.688925	0.991697	1	Brain_Putamen_basal_ganglia
ENSG00000134697.12	GNL2	-0.400148	-0.44401	0.689048	0.991697	1	Brain_Putamen_basal_ganglia
ENSG00000125827.8	TMX4	-0.399388	-0.889301	0.689608	0.991697	1	Brain_Putamen_basal_ganglia
ENSG00000186230.6	ZNF749	-0.399308	-0.254606	0.689666	0.991697	1	Brain_Putamen_basal_ganglia
ENSG00000182240.15	BACE2	0.39913	0.162656	0.689797	0.991697	1	Brain_Putamen_basal_ganglia
ENSG00000073605.18	GSDMB	0.399109	0.289868	0.689813	0.991697	1	Brain_Putamen_basal_ganglia
ENSG00000090565.15	RAB11FIP3	-0.398866	-0.474124	0.689992	0.991697	1	Brain_Putamen_basal_ganglia
ENSG00000163938.16	GNL3	0.398387	0.270877	0.690345	0.991697	1	Brain_Putamen_basal_ganglia
ENSG00000240045.1	RP11-451G4.2	-0.398031	-0.137219	0.690607	0.991697	1	Brain_Putamen_basal_ganglia
ENSG00000272079.2	LA16c-380H5.5	-0.39779	-0.0705258	0.690785	0.991697	1	Brain_Putamen_basal_ganglia
ENSG00000181135.15	ZNF707	-0.397346	-0.445963	0.691112	0.991697	1	Brain_Putamen_basal_ganglia
ENSG00000134531.9	EMP1	0.396767	0.675495	0.691539	0.991697	1	Brain_Putamen_basal_ganglia
ENSG00000175170.14	FAM182B	-0.396609	-0.275209	0.691656	0.991697	1	Brain_Putamen_basal_ganglia
ENSG00000168491.9	CCDC110	-0.396166	-0.111303	0.691982	0.991697	1	Brain_Putamen_basal_ganglia
ENSG00000214290.8	COLCA2	0.395983	0.19943	0.692117	0.991697	1	Brain_Putamen_basal_ganglia
ENSG00000272438.1	RP11-54O7.16	-0.395977	-0.114135	0.692122	0.991697	1	Brain_Putamen_basal_ganglia
ENSG00000139187.9	KLRG1	-0.39581	-0.149686	0.692245	0.991697	1	Brain_Putamen_basal_ganglia
ENSG00000262873.1	CTD-2561B21.11	-0.395749	-0.158266	0.69229	0.991697	1	Brain_Putamen_basal_ganglia
ENSG00000178163.7	ZNF518B	-0.395673	-0.547804	0.692346	0.991697	1	Brain_Putamen_basal_ganglia
ENSG00000237541.3	HLA-DQA2	-0.395657	-0.0684898	0.692358	0.991697	1	Brain_Putamen_basal_ganglia
ENSG00000130177.14	CDC16	0.395171	0.232176	0.692716	0.991697	1	Brain_Putamen_basal_ganglia
ENSG00000274922.1	RP11-88E10.5	-0.394374	-0.189966	0.693305	0.991697	1	Brain_Putamen_basal_ganglia
ENSG00000163629.12	PTPN13	-0.394336	-0.112266	0.693333	0.991697	1	Brain_Putamen_basal_ganglia
ENSG00000123977.9	DAW1	0.39412	1.72856	0.693493	0.991697	1	Brain_Putamen_basal_ganglia
ENSG00000151611.13	MMAA	0.393705	0.25499	0.693799	0.991697	1	Brain_Putamen_basal_ganglia
ENSG00000214562.14	NUTM2D	-0.393234	-0.109297	0.694147	0.991697	1	Brain_Putamen_basal_ganglia
ENSG00000183569.17	SERHL2	-0.392952	-0.129748	0.694355	0.991697	1	Brain_Putamen_basal_ganglia
ENSG00000166582.9	CENPV	0.392598	0.0666141	0.694617	0.991697	1	Brain_Putamen_basal_ganglia
ENSG00000168765.16	GSTM4	0.392584	0.105525	0.694627	0.991697	1	Brain_Putamen_basal_ganglia
ENSG00000163082.9	SGPP2	-0.392446	-0.55158	0.694728	0.991697	1	Brain_Putamen_basal_ganglia
ENSG00000177613.8	CSTF2T	0.39233	0.327782	0.694814	0.991697	1	Brain_Putamen_basal_ganglia
ENSG00000163040.14	CCDC74A	-0.392279	-0.206979	0.694852	0.991697	1	Brain_Putamen_basal_ganglia
ENSG00000139508.14	SLC46A3	0.390445	0.275504	0.696208	0.991697	1	Brain_Putamen_basal_ganglia
ENSG00000186001.12	LRCH3	-0.390176	-0.709855	0.696406	0.991697	1	Brain_Putamen_basal_ganglia
ENSG00000124279.11	FASTKD3	-0.389765	-0.207444	0.696711	0.991697	1	Brain_Putamen_basal_ganglia
ENSG00000271367.1	RP3-483K16.4	-0.38953	-0.169651	0.696884	0.991697	1	Brain_Putamen_basal_ganglia
ENSG00000171368.11	TPPP	0.388825	0.230453	0.697406	0.991697	1	Brain_Putamen_basal_ganglia
ENSG00000261794.1	GOLGA8H	-0.388723	-0.177562	0.697481	0.991697	1	Brain_Putamen_basal_ganglia
ENSG00000277494.1	GPIHBP1	-0.388652	-0.104734	0.697533	0.991697	1	Brain_Putamen_basal_ganglia
ENSG00000198270.12	TMEM116	-0.388629	-0.300401	0.697551	0.991697	1	Brain_Putamen_basal_ganglia
ENSG00000145949.9	MYLK4	0.388485	0.230583	0.697657	0.991697	1	Brain_Putamen_basal_ganglia
ENSG00000270091.1	RP11-78O7.2	-0.388279	-0.397271	0.697809	0.991697	1	Brain_Putamen_basal_ganglia
ENSG00000164978.17	NUDT2	0.388255	0.0984063	0.697827	0.991697	1	Brain_Putamen_basal_ganglia
ENSG00000103342.12	GSPT1	-0.388183	-0.331573	0.69788	0.991697	1	Brain_Putamen_basal_ganglia
ENSG00000222014.5	RAB6C	-0.387985	-0.074217	0.698027	0.991697	1	Brain_Putamen_basal_ganglia
ENSG00000197360.9	ZNF98	0.387972	0.185443	0.698037	0.991697	1	Brain_Putamen_basal_ganglia
ENSG00000138686.9	BBS7	0.387562	0.256981	0.69834	0.991697	1	Brain_Putamen_basal_ganglia
ENSG00000072682.18	P4HA2	-0.38747	-0.265351	0.698408	0.991697	1	Brain_Putamen_basal_ganglia
ENSG00000152954.11	NRSN1	-0.387411	-0.176139	0.698452	0.991697	1	Brain_Putamen_basal_ganglia
ENSG00000152582.13	SPEF2	-0.387038	-0.227717	0.698728	0.991697	1	Brain_Putamen_basal_ganglia
ENSG00000189306.10	RRP7A	0.386893	0.529578	0.698835	0.991697	1	Brain_Putamen_basal_ganglia
ENSG00000226516.7	FAM138B	-0.386746	-0.121182	0.698944	0.991697	1	Brain_Putamen_basal_ganglia
ENSG00000152348.15	ATG10	-0.386693	-0.101853	0.698984	0.991697	1	Brain_Putamen_basal_ganglia
ENSG00000262246.5	CORO7	-0.386278	-0.445594	0.699291	0.991697	1	Brain_Putamen_basal_ganglia
ENSG00000151208.16	DLG5	-0.386182	-0.441189	0.699362	0.991697	1	Brain_Putamen_basal_ganglia
ENSG00000183160.8	TMEM119	-0.385678	-0.630167	0.699735	0.991697	1	Brain_Putamen_basal_ganglia
ENSG00000168411.13	RFWD3	-0.385618	-0.110914	0.69978	0.991697	1	Brain_Putamen_basal_ganglia
ENSG00000177238.13	TRIM72	-0.385572	-0.178991	0.699814	0.991697	1	Brain_Putamen_basal_ganglia
ENSG00000079337.15	RAPGEF3	0.384942	0.134126	0.70028	0.991697	1	Brain_Putamen_basal_ganglia
ENSG00000269473.1	CTD-2619J13.19	-0.384783	-0.591706	0.700398	0.991697	1	Brain_Putamen_basal_ganglia
ENSG00000130348.11	QRSL1	0.38455	0.0753237	0.700571	0.991697	1	Brain_Putamen_basal_ganglia
ENSG00000281186.1	LINC00706	0.384486	0.198064	0.700619	0.991697	1	Brain_Putamen_basal_ganglia
ENSG00000241106.6	HLA-DOB	0.383225	0.0584762	0.701553	0.992123	1	Brain_Putamen_basal_ganglia
ENSG00000196365.11	LONP1	0.382838	0.0862905	0.70184	0.992123	1	Brain_Putamen_basal_ganglia
ENSG00000109220.10	CHIC2	-0.38261	-0.804827	0.702009	0.992123	1	Brain_Putamen_basal_ganglia
ENSG00000151773.12	CCDC122	0.382348	0.181466	0.702203	0.992123	1	Brain_Putamen_basal_ganglia
ENSG00000143768.12	LEFTY2	0.382191	0.1743	0.70232	0.992123	1	Brain_Putamen_basal_ganglia
ENSG00000161395.13	PGAP3	0.381922	0.184292	0.702519	0.992123	1	Brain_Putamen_basal_ganglia
ENSG00000072958.8	AP1M1	0.381376	0.213515	0.702925	0.992123	1	Brain_Putamen_basal_ganglia
ENSG00000115252.18	PDE1A	0.38119	0.0536827	0.703062	0.992123	1	Brain_Putamen_basal_ganglia
ENSG00000246465.1	RP11-57A19.2	-0.380914	-0.244755	0.703267	0.992123	1	Brain_Putamen_basal_ganglia
ENSG00000134184.12	GSTM1	0.380914	0.0938167	0.703267	0.992123	1	Brain_Putamen_basal_ganglia
ENSG00000175782.9	SLC35E3	-0.379833	-0.279256	0.704069	0.992123	1	Brain_Putamen_basal_ganglia
ENSG00000203963.11	C1orf141	0.379565	0.0881013	0.704268	0.992123	1	Brain_Putamen_basal_ganglia
ENSG00000245556.2	SCAMP1-AS1	0.379563	0.312359	0.70427	0.992123	1	Brain_Putamen_basal_ganglia
ENSG00000167280.16	ENGASE	0.378486	0.264236	0.705069	0.992123	1	Brain_Putamen_basal_ganglia
ENSG00000143776.18	CDC42BPA	-0.378254	-0.311627	0.705242	0.992123	1	Brain_Putamen_basal_ganglia
ENSG00000224939.1	LINC00184	-0.377848	-0.138289	0.705543	0.992123	1	Brain_Putamen_basal_ganglia
ENSG00000114735.9	HEMK1	-0.377086	-0.0548039	0.70611	0.992123	1	Brain_Putamen_basal_ganglia
ENSG00000086232.12	EIF2AK1	-0.37707	-0.13599	0.706121	0.992123	1	Brain_Putamen_basal_ganglia
ENSG00000187764.11	SEMA4D	-0.375898	-0.0786811	0.706993	0.992123	1	Brain_Putamen_basal_ganglia
ENSG00000137261.13	KIAA0319	-0.375772	0.00685276	0.707087	0.992123	1	Brain_Putamen_basal_ganglia
ENSG00000155085.15	AK9	-0.37536	-0.0798466	0.707393	0.992123	1	Brain_Putamen_basal_ganglia
ENSG00000177551.5	NHLH2	-0.375303	-0.235977	0.707435	0.992123	1	Brain_Putamen_basal_ganglia
ENSG00000263063.1	RP11-388C12.1	0.375157	0.10446	0.707544	0.992123	1	Brain_Putamen_basal_ganglia
ENSG00000262165.2	RP11-81A22.5	-0.375026	-0.0787778	0.707641	0.992123	1	Brain_Putamen_basal_ganglia
ENSG00000102886.14	GDPD3	-0.374501	-0.0420511	0.708032	0.992123	1	Brain_Putamen_basal_ganglia
ENSG00000124374.8	PAIP2B	0.373642	0.42129	0.70867	0.992123	1	Brain_Putamen_basal_ganglia
ENSG00000116288.12	PARK7	0.373536	0.41631	0.70875	0.992123	1	Brain_Putamen_basal_ganglia
ENSG00000146918.19	NCAPG2	-0.372805	-1.76754	0.709294	0.992123	1	Brain_Putamen_basal_ganglia
ENSG00000227869.1	RP11-807H17.1	0.372628	0.141277	0.709425	0.992123	1	Brain_Putamen_basal_ganglia
ENSG00000140386.12	SCAPER	0.372331	0.280178	0.709647	0.992123	1	Brain_Putamen_basal_ganglia
ENSG00000198453.12	ZNF568	0.371972	0.112648	0.709914	0.992123	1	Brain_Putamen_basal_ganglia
ENSG00000139624.12	CERS5	0.371622	0.146054	0.710174	0.992123	1	Brain_Putamen_basal_ganglia
ENSG00000111615.13	KRR1	-0.371605	-0.189467	0.710187	0.992123	1	Brain_Putamen_basal_ganglia
ENSG00000176946.11	THAP4	-0.371496	-0.330222	0.710268	0.992123	1	Brain_Putamen_basal_ganglia
ENSG00000101213.6	PTK6	-0.371127	-0.15862	0.710543	0.992123	1	Brain_Putamen_basal_ganglia
ENSG00000009844.15	VTA1	-0.371121	-0.376985	0.710547	0.992123	1	Brain_Putamen_basal_ganglia
ENSG00000072736.18	NFATC3	-0.370821	-0.38139	0.710771	0.992123	1	Brain_Putamen_basal_ganglia
ENSG00000257906.1	LINC02156	-0.370578	-0.108243	0.710952	0.992123	1	Brain_Putamen_basal_ganglia
ENSG00000171763.18	SPATA5L1	0.370387	0.105562	0.711094	0.992123	1	Brain_Putamen_basal_ganglia
ENSG00000181458.10	TMEM45A	-0.370292	-0.297903	0.711165	0.992123	1	Brain_Putamen_basal_ganglia
ENSG00000271643.1	RP11-10C24.3	0.370261	0.0988728	0.711188	0.992123	1	Brain_Putamen_basal_ganglia
ENSG00000228067.1	LINC01740	-0.370247	-0.203622	0.711199	0.992123	1	Brain_Putamen_basal_ganglia
ENSG00000237651.6	C2orf74	0.369547	0.0824314	0.71172	0.992123	1	Brain_Putamen_basal_ganglia
ENSG00000000457.13	SCYL3	0.369494	0.145691	0.711759	0.992123	1	Brain_Putamen_basal_ganglia
ENSG00000130584.10	ZBTB46	0.369153	0.159908	0.712014	0.992123	1	Brain_Putamen_basal_ganglia
ENSG00000259134.5	LINC00924	0.368785	0.128249	0.712288	0.992123	1	Brain_Putamen_basal_ganglia
ENSG00000112293.14	GPLD1	-0.368764	-0.189444	0.712304	0.992123	1	Brain_Putamen_basal_ganglia
ENSG00000136881.11	BAAT	0.368051	0.391384	0.712835	0.992123	1	Brain_Putamen_basal_ganglia
ENSG00000085491.15	SLC25A24	0.367921	0.163286	0.712932	0.992123	1	Brain_Putamen_basal_ganglia
ENSG00000157895.11	C12orf43	0.367633	0.497818	0.713147	0.992123	1	Brain_Putamen_basal_ganglia
ENSG00000154252.11	GAL3ST2	-0.36745	-0.202061	0.713283	0.992123	1	Brain_Putamen_basal_ganglia
ENSG00000165061.14	ZMAT4	0.367444	0.472464	0.713288	0.992123	1	Brain_Putamen_basal_ganglia
ENSG00000138772.12	ANXA3	0.36699	0.323045	0.713627	0.992123	1	Brain_Putamen_basal_ganglia
ENSG00000236908.2	RP5-1063M23.2	-0.366898	-0.0938286	0.713695	0.992123	1	Brain_Putamen_basal_ganglia
ENSG00000205853.10	RFPL3S	-0.366539	-0.124641	0.713963	0.992123	1	Brain_Putamen_basal_ganglia
ENSG00000196388.8	INCA1	0.366505	0.0572518	0.713988	0.992123	1	Brain_Putamen_basal_ganglia
ENSG00000093072.15	CECR1	0.366312	0.158251	0.714133	0.992123	1	Brain_Putamen_basal_ganglia
ENSG00000164106.7	SCRG1	0.366201	0.1528	0.714215	0.992123	1	Brain_Putamen_basal_ganglia
ENSG00000196653.11	ZNF502	-0.365717	-0.349859	0.714576	0.992123	1	Brain_Putamen_basal_ganglia
ENSG00000112053.13	SLC26A8	-0.365702	-0.191373	0.714588	0.992123	1	Brain_Putamen_basal_ganglia
ENSG00000103852.12	TTC23	0.365565	0.476137	0.71469	0.992123	1	Brain_Putamen_basal_ganglia
ENSG00000230606.10	AC159540.1	0.36471	0.696664	0.715328	0.992452	1	Brain_Putamen_basal_ganglia
ENSG00000273230.1	RP11-1246C19.1	-0.363939	-0.334819	0.715903	0.992452	1	Brain_Putamen_basal_ganglia
ENSG00000271952.1	LINC01954	-0.363339	-0.159283	0.716352	0.992452	1	Brain_Putamen_basal_ganglia
ENSG00000102781.13	KATNAL1	0.363311	0.192013	0.716372	0.992452	1	Brain_Putamen_basal_ganglia
ENSG00000112139.14	MDGA1	0.362378	0.145129	0.717069	0.992452	1	Brain_Putamen_basal_ganglia
ENSG00000142207.6	URB1	-0.361924	-0.169099	0.717409	0.992452	1	Brain_Putamen_basal_ganglia
ENSG00000272102.1	RP3-355L5.5	0.36178	0.22311	0.717517	0.992452	1	Brain_Putamen_basal_ganglia
ENSG00000204248.10	COL11A2	-0.36134	-0.0675112	0.717846	0.992452	1	Brain_Putamen_basal_ganglia
ENSG00000139133.6	ALG10	-0.361263	-0.141066	0.717903	0.992452	1	Brain_Putamen_basal_ganglia
ENSG00000146535.13	GNA12	-0.360671	-0.670635	0.718345	0.992452	1	Brain_Putamen_basal_ganglia
ENSG00000100249.4	C22orf31	-0.360299	-0.19738	0.718624	0.992452	1	Brain_Putamen_basal_ganglia
ENSG00000203786.6	KPRP	0.360287	2.74691	0.718632	0.992452	1	Brain_Putamen_basal_ganglia
ENSG00000125912.10	NCLN	-0.35984	-0.110275	0.718966	0.992452	1	Brain_Putamen_basal_ganglia
ENSG00000134324.11	LPIN1	0.359165	0.139611	0.719472	0.992452	1	Brain_Putamen_basal_ganglia
ENSG00000137411.16	VARS2	-0.358943	-0.110715	0.719638	0.992452	1	Brain_Putamen_basal_ganglia
ENSG00000115109.13	EPB41L5	0.358721	0.635996	0.719804	0.992452	1	Brain_Putamen_basal_ganglia
ENSG00000156990.14	RPUSD3	0.358492	0.195354	0.719975	0.992452	1	Brain_Putamen_basal_ganglia
ENSG00000167377.17	ZNF23	-0.358415	-0.102093	0.720033	0.992452	1	Brain_Putamen_basal_ganglia
ENSG00000253678.1	RP11-981G7.3	-0.358306	-0.11029	0.720114	0.992452	1	Brain_Putamen_basal_ganglia
ENSG00000177721.4	ANXA2R	-0.358127	-0.203111	0.720248	0.992452	1	Brain_Putamen_basal_ganglia
ENSG00000164300.16	SERINC5	-0.357645	-0.250317	0.720609	0.992452	1	Brain_Putamen_basal_ganglia
ENSG00000196549.10	MME	-0.357541	-0.982881	0.720686	0.992452	1	Brain_Putamen_basal_ganglia
ENSG00000131558.14	EXOC4	0.357112	0.184874	0.721008	0.992452	1	Brain_Putamen_basal_ganglia
ENSG00000104883.7	PEX11G	0.357048	0.117501	0.721056	0.992452	1	Brain_Putamen_basal_ganglia
ENSG00000186088.15	GSAP	0.356975	0.0711137	0.72111	0.992452	1	Brain_Putamen_basal_ganglia
ENSG00000177105.9	RHOG	0.356972	0.357475	0.721113	0.992452	1	Brain_Putamen_basal_ganglia
ENSG00000197181.11	PIWIL2	0.356277	0.106423	0.721633	0.992452	1	Brain_Putamen_basal_ganglia
ENSG00000163453.11	IGFBP7	0.356204	0.196171	0.721688	0.992452	1	Brain_Putamen_basal_ganglia
ENSG00000281538.1	RP4-669P10.20	-0.35619	-0.103097	0.721698	0.992452	1	Brain_Putamen_basal_ganglia
ENSG00000168566.12	SNRNP48	-0.355835	-0.6049	0.721964	0.992452	1	Brain_Putamen_basal_ganglia
ENSG00000179902.12	C1orf194	0.355523	0.22701	0.722198	0.992452	1	Brain_Putamen_basal_ganglia
ENSG00000224389.8	C4B	-0.355334	-0.174764	0.722339	0.992452	1	Brain_Putamen_basal_ganglia
ENSG00000164081.12	TEX264	-0.354771	-0.316155	0.722761	0.992452	1	Brain_Putamen_basal_ganglia
ENSG00000078674.17	PCM1	-0.35447	-0.253857	0.722986	0.992452	1	Brain_Putamen_basal_ganglia
ENSG00000170909.13	OSCAR	-0.354453	-0.406838	0.722999	0.992452	1	Brain_Putamen_basal_ganglia
ENSG00000143869.6	GDF7	-0.354262	-0.17955	0.723143	0.992452	1	Brain_Putamen_basal_ganglia
ENSG00000104714.13	ERICH1	0.353855	0.167007	0.723448	0.992452	1	Brain_Putamen_basal_ganglia
ENSG00000245317.2	CTC-241N9.1	-0.353774	-0.560838	0.723508	0.992452	1	Brain_Putamen_basal_ganglia
ENSG00000126432.13	PRDX5	-0.353116	-0.167198	0.724001	0.992538	1	Brain_Putamen_basal_ganglia
ENSG00000206384.10	COL6A6	0.353089	0.163366	0.724022	0.992538	1	Brain_Putamen_basal_ganglia
ENSG00000181163.13	NPM1	0.352529	0.124101	0.724441	0.992803	1	Brain_Putamen_basal_ganglia
ENSG00000267666.2	AC004156.3	-0.351314	-0.0504097	0.725353	0.993454	1	Brain_Putamen_basal_ganglia
ENSG00000091640.7	SPAG7	-0.351293	-0.17587	0.725368	0.993454	1	Brain_Putamen_basal_ganglia
ENSG00000160194.17	NDUFV3	-0.350837	-0.177156	0.72571	0.993613	1	Brain_Putamen_basal_ganglia
ENSG00000196235.13	SUPT5H	0.349931	0.482486	0.72639	0.993828	1	Brain_Putamen_basal_ganglia
ENSG00000268401.1	CTC-344H19.4	0.349488	0.139439	0.726723	0.993828	1	Brain_Putamen_basal_ganglia
ENSG00000082293.12	COL19A1	0.349449	0.0534569	0.726752	0.993828	1	Brain_Putamen_basal_ganglia
ENSG00000138356.13	AOX1	0.348836	0.102371	0.727213	0.993828	1	Brain_Putamen_basal_ganglia
ENSG00000186510.11	CLCNKA	0.34817	0.0564132	0.727713	0.993828	1	Brain_Putamen_basal_ganglia
ENSG00000158296.13	SLC13A3	-0.347324	-0.212008	0.728348	0.993828	1	Brain_Putamen_basal_ganglia
ENSG00000066136.20	NFYC	0.346747	0.146479	0.728781	0.993828	1	Brain_Putamen_basal_ganglia
ENSG00000259807.1	RP11-426C22.4	-0.345591	-0.189013	0.72965	0.993828	1	Brain_Putamen_basal_ganglia
ENSG00000196704.11	AMZ2	0.34558	0.253032	0.729659	0.993828	1	Brain_Putamen_basal_ganglia
ENSG00000085063.14	CD59	0.345313	0.315789	0.729859	0.993828	1	Brain_Putamen_basal_ganglia
ENSG00000249242.7	TMEM150C	-0.345263	-0.20939	0.729897	0.993828	1	Brain_Putamen_basal_ganglia
ENSG00000142675.17	CNKSR1	-0.344865	-0.069318	0.730196	0.993828	1	Brain_Putamen_basal_ganglia
ENSG00000257103.8	LSM14A	0.343642	0.752152	0.731116	0.993828	1	Brain_Putamen_basal_ganglia
ENSG00000244219.6	GS1-259H13.2	-0.343394	-0.174408	0.731302	0.993828	1	Brain_Putamen_basal_ganglia
ENSG00000115718.17	PROC	-0.342651	-0.0747521	0.731861	0.993828	1	Brain_Putamen_basal_ganglia
ENSG00000274265.4	CH17-189H20.1	0.342301	0.537443	0.732124	0.993828	1	Brain_Putamen_basal_ganglia
ENSG00000138172.10	CALHM2	-0.342223	-0.181582	0.732183	0.993828	1	Brain_Putamen_basal_ganglia
ENSG00000153936.16	HS2ST1	-0.342147	-0.27087	0.73224	0.993828	1	Brain_Putamen_basal_ganglia
ENSG00000213658.11	LAT	0.342102	0.274629	0.732274	0.993828	1	Brain_Putamen_basal_ganglia
ENSG00000140104.13	C14orf79	0.341642	0.100225	0.73262	0.993828	1	Brain_Putamen_basal_ganglia
ENSG00000197858.10	GPAA1	0.341534	0.37805	0.732702	0.993828	1	Brain_Putamen_basal_ganglia
ENSG00000174448.8	STARD6	0.341451	0.15873	0.732764	0.993828	1	Brain_Putamen_basal_ganglia
ENSG00000176769.9	TCERG1L	0.341249	0.204628	0.732916	0.993828	1	Brain_Putamen_basal_ganglia
ENSG00000134343.12	ANO3	-0.341249	-0.435717	0.732916	0.993828	1	Brain_Putamen_basal_ganglia
ENSG00000105278.10	ZFR2	0.340949	0.464315	0.733142	0.993828	1	Brain_Putamen_basal_ganglia
ENSG00000077063.10	CTTNBP2	0.340876	0.474238	0.733197	0.993828	1	Brain_Putamen_basal_ganglia
ENSG00000100299.17	ARSA	0.340817	0.107255	0.733241	0.993828	1	Brain_Putamen_basal_ganglia
ENSG00000272221.1	XXbac-BPG181B23.7	0.34059	0.0389385	0.733412	0.993828	1	Brain_Putamen_basal_ganglia
ENSG00000108107.14	RPL28	-0.340263	-0.233813	0.733658	0.993828	1	Brain_Putamen_basal_ganglia
ENSG00000088854.12	C20orf194	0.340197	0.275212	0.733708	0.993828	1	Brain_Putamen_basal_ganglia
ENSG00000162692.10	VCAM1	-0.340001	-0.155305	0.733856	0.993828	1	Brain_Putamen_basal_ganglia
ENSG00000012660.13	ELOVL5	-0.339897	-0.30044	0.733934	0.993828	1	Brain_Putamen_basal_ganglia
ENSG00000166260.10	COX11	-0.33984	-0.270628	0.733977	0.993828	1	Brain_Putamen_basal_ganglia
ENSG00000278619.4	MRM1	-0.339531	-0.125521	0.73421	0.993828	1	Brain_Putamen_basal_ganglia
ENSG00000109832.13	DDX25	-0.339438	-0.191406	0.73428	0.993828	1	Brain_Putamen_basal_ganglia
ENSG00000196743.8	GM2A	0.339366	0.512003	0.734334	0.993828	1	Brain_Putamen_basal_ganglia
ENSG00000185963.13	BICD2	0.339252	0.314722	0.73442	0.993828	1	Brain_Putamen_basal_ganglia
ENSG00000151690.14	MFSD6	-0.338883	-0.360076	0.734698	0.993828	1	Brain_Putamen_basal_ganglia
ENSG00000111671.9	SPSB2	-0.338759	-0.078036	0.734791	0.993828	1	Brain_Putamen_basal_ganglia
ENSG00000010270.13	STARD3NL	0.338598	0.357918	0.734913	0.993828	1	Brain_Putamen_basal_ganglia
ENSG00000136111.12	TBC1D4	0.338138	0.287646	0.735259	0.993991	1	Brain_Putamen_basal_ganglia
ENSG00000117407.16	ARTN	-0.337538	-0.0944154	0.735711	0.994296	1	Brain_Putamen_basal_ganglia
ENSG00000186377.7	CYP4X1	0.336645	0.661607	0.736384	0.994606	1	Brain_Putamen_basal_ganglia
ENSG00000235100.3	RP11-80H5.9	0.336634	0.0886079	0.736393	0.994606	1	Brain_Putamen_basal_ganglia
ENSG00000083812.11	ZNF324	0.335698	0.395091	0.737099	0.99484	1	Brain_Putamen_basal_ganglia
ENSG00000124191.17	TOX2	-0.334823	-0.0797829	0.737758	0.99484	1	Brain_Putamen_basal_ganglia
ENSG00000160294.10	MCM3AP	-0.33481	-0.124	0.737768	0.99484	1	Brain_Putamen_basal_ganglia
ENSG00000216490.3	IFI30	0.334714	0.292771	0.737841	0.99484	1	Brain_Putamen_basal_ganglia
ENSG00000137804.12	NUSAP1	0.334111	0.073144	0.738296	0.99484	1	Brain_Putamen_basal_ganglia
ENSG00000198756.10	COLGALT2	-0.333832	-0.0665707	0.738506	0.99484	1	Brain_Putamen_basal_ganglia
ENSG00000077254.14	USP33	0.333688	0.424636	0.738615	0.99484	1	Brain_Putamen_basal_ganglia
ENSG00000114270.17	COL7A1	0.333392	0.215603	0.738838	0.99484	1	Brain_Putamen_basal_ganglia
ENSG00000142197.12	DOPEY2	-0.333069	-0.551495	0.739082	0.99484	1	Brain_Putamen_basal_ganglia
ENSG00000080031.9	PTPRH	0.332988	0.148128	0.739144	0.99484	1	Brain_Putamen_basal_ganglia
ENSG00000188729.6	OSTN	0.332362	0.10228	0.739616	0.99484	1	Brain_Putamen_basal_ganglia
ENSG00000185052.11	SLC24A3	-0.332292	-0.561328	0.739669	0.99484	1	Brain_Putamen_basal_ganglia
ENSG00000164600.6	NEUROD6	0.332173	0.100722	0.739758	0.99484	1	Brain_Putamen_basal_ganglia
ENSG00000148516.21	ZEB1	0.331907	0.417653	0.73996	0.99484	1	Brain_Putamen_basal_ganglia
ENSG00000225383.7	SFTA1P	-0.331904	-0.0918789	0.739962	0.99484	1	Brain_Putamen_basal_ganglia
ENSG00000217442.3	SYCE3	0.330741	0.0521827	0.74084	0.995161	1	Brain_Putamen_basal_ganglia
ENSG00000059691.11	GATB	0.330468	0.294405	0.741046	0.995161	1	Brain_Putamen_basal_ganglia
ENSG00000227533.5	SLC2A1-AS1	0.330231	0.0464811	0.741225	0.995161	1	Brain_Putamen_basal_ganglia
ENSG00000140459.17	CYP11A1	-0.329581	-0.140826	0.741717	0.995161	1	Brain_Putamen_basal_ganglia
ENSG00000163933.9	RFT1	-0.32899	-0.0633338	0.742164	0.995161	1	Brain_Putamen_basal_ganglia
ENSG00000140368.12	PSTPIP1	-0.328767	-0.147008	0.742332	0.995161	1	Brain_Putamen_basal_ganglia
ENSG00000163812.13	ZDHHC3	-0.328618	-0.410916	0.742445	0.995161	1	Brain_Putamen_basal_ganglia
ENSG00000091262.15	ABCC6	-0.328572	-0.174212	0.742479	0.995161	1	Brain_Putamen_basal_ganglia
ENSG00000156968.8	MPV17L	-0.328035	-0.278452	0.742885	0.995161	1	Brain_Putamen_basal_ganglia
ENSG00000239467.5	AC007405.6	-0.32797	-0.120936	0.742934	0.995161	1	Brain_Putamen_basal_ganglia
ENSG00000248197.1	LINC00290	0.327723	0.215068	0.743121	0.995161	1	Brain_Putamen_basal_ganglia
ENSG00000188039.13	NWD1	-0.327552	-0.143724	0.743251	0.995161	1	Brain_Putamen_basal_ganglia
ENSG00000182177.13	ASB18	0.327376	0.194793	0.743383	0.995161	1	Brain_Putamen_basal_ganglia
ENSG00000105136.20	ZNF419	-0.327276	-0.11597	0.743459	0.995161	1	Brain_Putamen_basal_ganglia
ENSG00000111802.13	TDP2	-0.327094	-0.100698	0.743597	0.995161	1	Brain_Putamen_basal_ganglia
ENSG00000151240.16	DIP2C	0.326443	0.623323	0.744089	0.995265	1	Brain_Putamen_basal_ganglia
ENSG00000108187.15	PBLD	-0.326393	-0.104086	0.744127	0.995265	1	Brain_Putamen_basal_ganglia
ENSG00000122034.14	GTF3A	-0.325657	-0.302324	0.744684	0.995467	1	Brain_Putamen_basal_ganglia
ENSG00000141013.16	GAS8	-0.325365	-0.109566	0.744905	0.995467	1	Brain_Putamen_basal_ganglia
ENSG00000128011.4	LRFN1	0.323973	0.122565	0.745958	0.995467	1	Brain_Putamen_basal_ganglia
ENSG00000198218.10	QRICH1	-0.323937	-0.390446	0.745986	0.995467	1	Brain_Putamen_basal_ganglia
ENSG00000232311.1	RP1-249I4.2	-0.323547	-0.14353	0.746281	0.995467	1	Brain_Putamen_basal_ganglia
ENSG00000230563.2	RP5-828H9.1	-0.323499	-0.0662248	0.746317	0.995467	1	Brain_Putamen_basal_ganglia
ENSG00000167900.11	TK1	0.323498	0.249547	0.746318	0.995467	1	Brain_Putamen_basal_ganglia
ENSG00000251600.5	RP11-673E1.1	0.323075	0.0602853	0.746639	0.995467	1	Brain_Putamen_basal_ganglia
ENSG00000116663.10	FBXO6	-0.323062	-0.327861	0.746648	0.995467	1	Brain_Putamen_basal_ganglia
ENSG00000172469.15	MANEA	-0.323032	-0.401396	0.746671	0.995467	1	Brain_Putamen_basal_ganglia
ENSG00000101158.13	NELFCD	-0.322871	-0.17501	0.746793	0.995467	1	Brain_Putamen_basal_ganglia
ENSG00000164161.9	HHIP	-0.321727	-0.127287	0.74766	0.995467	1	Brain_Putamen_basal_ganglia
ENSG00000133103.16	COG6	0.320718	0.190276	0.748424	0.995467	1	Brain_Putamen_basal_ganglia
ENSG00000121417.13	ZNF211	0.320672	0.139495	0.748459	0.995467	1	Brain_Putamen_basal_ganglia
ENSG00000196655.11	TRAPPC4	-0.320578	-0.0620601	0.74853	0.995467	1	Brain_Putamen_basal_ganglia
ENSG00000198837.9	DENND4B	0.320542	0.252473	0.748558	0.995467	1	Brain_Putamen_basal_ganglia
ENSG00000135835.11	KIAA1614	-0.320467	-0.092948	0.748614	0.995467	1	Brain_Putamen_basal_ganglia
ENSG00000108448.20	TRIM16L	-0.319134	-0.260524	0.749625	0.995467	1	Brain_Putamen_basal_ganglia
ENSG00000176485.11	PLA2G16	0.318728	0.348275	0.749933	0.995467	1	Brain_Putamen_basal_ganglia
ENSG00000107521.18	HPS1	0.317809	0.103247	0.75063	0.995467	1	Brain_Putamen_basal_ganglia
ENSG00000167644.11	C19orf33	-0.317404	-0.0613331	0.750937	0.995467	1	Brain_Putamen_basal_ganglia
ENSG00000085721.12	RRN3	-0.317335	-0.195142	0.750989	0.995467	1	Brain_Putamen_basal_ganglia
ENSG00000057468.6	MSH4	0.316984	0.117677	0.751256	0.995467	1	Brain_Putamen_basal_ganglia
ENSG00000105290.11	APLP1	-0.316321	-0.982686	0.751759	0.995467	1	Brain_Putamen_basal_ganglia
ENSG00000005801.16	ZNF195	0.31569	0.218168	0.752238	0.995467	1	Brain_Putamen_basal_ganglia
ENSG00000175106.16	TVP23C	-0.315548	-0.287515	0.752345	0.995467	1	Brain_Putamen_basal_ganglia
ENSG00000188372.14	ZP3	0.315185	0.0489841	0.752621	0.995467	1	Brain_Putamen_basal_ganglia
ENSG00000104763.18	ASAH1	-0.314961	-0.310898	0.752791	0.995467	1	Brain_Putamen_basal_ganglia
ENSG00000162882.14	HAAO	-0.314957	-0.166798	0.752795	0.995467	1	Brain_Putamen_basal_ganglia
ENSG00000205531.12	NAP1L4	-0.31406	-0.238573	0.753475	0.995467	1	Brain_Putamen_basal_ganglia
ENSG00000115275.11	MOGS	-0.313864	-0.132412	0.753624	0.995467	1	Brain_Putamen_basal_ganglia
ENSG00000183060.15	LYSMD4	0.313781	0.0383203	0.753688	0.995467	1	Brain_Putamen_basal_ganglia
ENSG00000184984.9	CHRM5	0.313675	0.0388774	0.753768	0.995467	1	Brain_Putamen_basal_ganglia
ENSG00000198093.10	ZNF649	-0.313674	-0.176865	0.753769	0.995467	1	Brain_Putamen_basal_ganglia
ENSG00000249664.1	CTD-2227C6.2	-0.313637	-0.164867	0.753797	0.995467	1	Brain_Putamen_basal_ganglia
ENSG00000075886.10	TUBA3D	-0.313464	-0.114706	0.753928	0.995467	1	Brain_Putamen_basal_ganglia
ENSG00000103227.18	LMF1	0.313116	0.572612	0.754192	0.995467	1	Brain_Putamen_basal_ganglia
ENSG00000164307.12	ERAP1	0.313103	0.0657335	0.754202	0.995467	1	Brain_Putamen_basal_ganglia
ENSG00000260328.1	RP11-416I2.1	0.312763	0.203354	0.754461	0.995467	1	Brain_Putamen_basal_ganglia
ENSG00000157036.12	EXOG	0.312682	0.0781705	0.754522	0.995467	1	Brain_Putamen_basal_ganglia
ENSG00000137714.2	FDX1	-0.312186	-0.262329	0.754899	0.995467	1	Brain_Putamen_basal_ganglia
ENSG00000257272.1	RP11-317N8.3	0.312107	0.0685333	0.754959	0.995467	1	Brain_Putamen_basal_ganglia
ENSG00000115649.15	CNPPD1	0.311824	0.22511	0.755174	0.995467	1	Brain_Putamen_basal_ganglia
ENSG00000121769.7	FABP3	0.311613	0.26153	0.755335	0.995467	1	Brain_Putamen_basal_ganglia
ENSG00000109072.13	VTN	-0.310773	-0.209746	0.755974	0.995467	1	Brain_Putamen_basal_ganglia
ENSG00000270673.1	YTHDF3-AS1	-0.309918	-0.145511	0.756623	0.995467	1	Brain_Putamen_basal_ganglia
ENSG00000131845.14	ZNF304	-0.309848	-0.255735	0.756676	0.995467	1	Brain_Putamen_basal_ganglia
ENSG00000168152.12	THAP9	0.30838	0.359508	0.757793	0.995467	1	Brain_Putamen_basal_ganglia
ENSG00000112320.11	SOBP	0.308378	7.96818	0.757795	0.995467	1	Brain_Putamen_basal_ganglia
ENSG00000083099.10	LYRM2	-0.308297	-0.0894908	0.757856	0.995467	1	Brain_Putamen_basal_ganglia
ENSG00000144182.16	LIPT1	0.30813	0.0667675	0.757983	0.995467	1	Brain_Putamen_basal_ganglia
ENSG00000070476.14	ZXDC	-0.307606	-0.0824314	0.758382	0.995467	1	Brain_Putamen_basal_ganglia
ENSG00000196284.15	SUPT3H	0.307289	0.083446	0.758623	0.995467	1	Brain_Putamen_basal_ganglia
ENSG00000236255.1	AC009404.2	0.307103	0.148283	0.758765	0.995467	1	Brain_Putamen_basal_ganglia
ENSG00000157927.16	RADIL	-0.306623	-0.148902	0.75913	0.995467	1	Brain_Putamen_basal_ganglia
ENSG00000171502.14	COL24A1	-0.306616	-0.0785186	0.759136	0.995467	1	Brain_Putamen_basal_ganglia
ENSG00000138744.14	NAAA	0.306056	0.1254	0.759562	0.995467	1	Brain_Putamen_basal_ganglia
ENSG00000271119.1	CTD-2012J19.3	-0.305831	-0.0533259	0.759733	0.995467	1	Brain_Putamen_basal_ganglia
ENSG00000214491.8	SEC14L6	0.305718	0.0875511	0.75982	0.995467	1	Brain_Putamen_basal_ganglia
ENSG00000079246.15	XRCC5	0.305282	0.219044	0.760151	0.995467	1	Brain_Putamen_basal_ganglia
ENSG00000132975.7	GPR12	0.30523	0.689803	0.760191	0.995467	1	Brain_Putamen_basal_ganglia
ENSG00000185158.12	LRRC37B	0.305056	0.119707	0.760323	0.995467	1	Brain_Putamen_basal_ganglia
ENSG00000166275.15	BORCS7	0.30477	0.0763879	0.760541	0.995467	1	Brain_Putamen_basal_ganglia
ENSG00000250125.1	RP11-707A18.1	0.304665	0.165453	0.760621	0.995467	1	Brain_Putamen_basal_ganglia
ENSG00000145916.18	RMND5B	-0.304526	-0.11871	0.760727	0.995467	1	Brain_Putamen_basal_ganglia
ENSG00000218739.9	CEBPZOS	0.304266	0.115219	0.760925	0.995467	1	Brain_Putamen_basal_ganglia
ENSG00000091490.10	SEL1L3	0.304064	0.397986	0.761079	0.995467	1	Brain_Putamen_basal_ganglia
ENSG00000213064.9	SFT2D2	0.304015	0.458782	0.761117	0.995467	1	Brain_Putamen_basal_ganglia
ENSG00000204963.5	PCDHA7	-0.303063	-0.117373	0.761842	0.995467	1	Brain_Putamen_basal_ganglia
ENSG00000232310.6	RP11-557H15.4	-0.302961	-0.110269	0.76192	0.995467	1	Brain_Putamen_basal_ganglia
ENSG00000102606.17	ARHGEF7	0.302397	0.114097	0.762349	0.995467	1	Brain_Putamen_basal_ganglia
ENSG00000254427.1	RP11-430H10.1	-0.302199	-0.0610445	0.7625	0.995467	1	Brain_Putamen_basal_ganglia
ENSG00000242516.1	LINC00960	-0.302157	-0.361514	0.762533	0.995467	1	Brain_Putamen_basal_ganglia
ENSG00000272663.1	RP11-191L17.1	-0.302087	-0.0949232	0.762586	0.995467	1	Brain_Putamen_basal_ganglia
ENSG00000251417.2	RP11-1348G14.4	-0.301639	-0.111808	0.762927	0.995467	1	Brain_Putamen_basal_ganglia
ENSG00000086544.2	ITPKC	0.301636	0.225238	0.76293	0.995467	1	Brain_Putamen_basal_ganglia
ENSG00000070031.3	SCT	0.301633	0.187136	0.762932	0.995467	1	Brain_Putamen_basal_ganglia
ENSG00000250312.6	ZNF718	0.301406	0.0597885	0.763105	0.995467	1	Brain_Putamen_basal_ganglia
ENSG00000175920.16	DOK7	-0.301385	-0.672303	0.763121	0.995467	1	Brain_Putamen_basal_ganglia
ENSG00000105707.13	HPN	-0.301173	-0.247148	0.763283	0.995467	1	Brain_Putamen_basal_ganglia
ENSG00000182534.13	MXRA7	0.300342	0.0743919	0.763917	0.995467	1	Brain_Putamen_basal_ganglia
ENSG00000104044.15	OCA2	-0.300313	-1.69165	0.763939	0.995467	1	Brain_Putamen_basal_ganglia
ENSG00000152760.9	TCTEX1D1	-0.300219	-0.146766	0.76401	0.995467	1	Brain_Putamen_basal_ganglia
ENSG00000134851.12	TMEM165	0.299523	0.163947	0.764541	0.995467	1	Brain_Putamen_basal_ganglia
ENSG00000228570.7	NUTM2E	-0.299028	-0.175945	0.764919	0.995467	1	Brain_Putamen_basal_ganglia
ENSG00000197536.11	C5orf56	-0.298998	-0.304591	0.764941	0.995467	1	Brain_Putamen_basal_ganglia
ENSG00000100300.17	TSPO	-0.298991	-0.403158	0.764947	0.995467	1	Brain_Putamen_basal_ganglia
ENSG00000139629.15	GALNT6	0.298195	0.275204	0.765554	0.995467	1	Brain_Putamen_basal_ganglia
ENSG00000151388.10	ADAMTS12	0.298	0.0913887	0.765703	0.995467	1	Brain_Putamen_basal_ganglia
ENSG00000137563.11	GGH	-0.297748	-0.145309	0.765895	0.995467	1	Brain_Putamen_basal_ganglia
ENSG00000107960.10	STN1	-0.297572	-0.0974163	0.76603	0.995467	1	Brain_Putamen_basal_ganglia
ENSG00000158805.11	ZNF276	-0.296616	-0.162639	0.766759	0.995467	1	Brain_Putamen_basal_ganglia
ENSG00000115306.15	SPTBN1	0.296196	0.10524	0.767081	0.995467	1	Brain_Putamen_basal_ganglia
ENSG00000183662.10	FAM19A1	-0.295581	-0.198716	0.76755	0.995467	1	Brain_Putamen_basal_ganglia
ENSG00000170571.11	EMB	-0.294805	-0.145688	0.768143	0.995467	1	Brain_Putamen_basal_ganglia
ENSG00000146707.14	POMZP3	-0.293984	-0.0359436	0.76877	0.995467	1	Brain_Putamen_basal_ganglia
ENSG00000122375.11	OPN4	-0.293917	-0.0880716	0.768822	0.995467	1	Brain_Putamen_basal_ganglia
ENSG00000255284.1	AP006621.5	0.293603	0.0559274	0.769061	0.995467	1	Brain_Putamen_basal_ganglia
ENSG00000163041.9	H3F3A	-0.293514	-0.0592978	0.769129	0.995467	1	Brain_Putamen_basal_ganglia
ENSG00000104760.16	FGL1	-0.292976	-0.0386823	0.769541	0.995467	1	Brain_Putamen_basal_ganglia
ENSG00000126266.3	FFAR1	-0.292701	-0.137581	0.76975	0.995467	1	Brain_Putamen_basal_ganglia
ENSG00000147649.9	MTDH	0.292677	0.313953	0.769769	0.995467	1	Brain_Putamen_basal_ganglia
ENSG00000162384.13	C1orf123	0.292361	0.104376	0.770011	0.995467	1	Brain_Putamen_basal_ganglia
ENSG00000129925.10	TMEM8A	-0.292123	-0.0974271	0.770193	0.995467	1	Brain_Putamen_basal_ganglia
ENSG00000177483.11	RBM44	0.291839	0.0584362	0.77041	0.995467	1	Brain_Putamen_basal_ganglia
ENSG00000149503.12	INCENP	-0.291397	-0.120691	0.770747	0.995467	1	Brain_Putamen_basal_ganglia
ENSG00000275700.4	AATF	-0.291353	-0.248678	0.770781	0.995467	1	Brain_Putamen_basal_ganglia
ENSG00000160307.9	S100B	0.291006	0.1902	0.771047	0.995467	1	Brain_Putamen_basal_ganglia
ENSG00000133466.13	C1QTNF6	-0.290943	-0.0229037	0.771095	0.995467	1	Brain_Putamen_basal_ganglia
ENSG00000163684.11	RPP14	-0.29089	-0.356779	0.771136	0.995467	1	Brain_Putamen_basal_ganglia
ENSG00000111077.17	TNS2	0.290818	0.235324	0.77119	0.995467	1	Brain_Putamen_basal_ganglia
ENSG00000006451.7	RALA	0.290277	0.212268	0.771604	0.995467	1	Brain_Putamen_basal_ganglia
ENSG00000235109.7	ZSCAN31	-0.289628	-0.0510068	0.772101	0.995467	1	Brain_Putamen_basal_ganglia
ENSG00000273181.1	RP11-778D9.13	0.289519	0.232887	0.772184	0.995467	1	Brain_Putamen_basal_ganglia
ENSG00000108592.16	FTSJ3	-0.289386	-0.0673499	0.772286	0.995467	1	Brain_Putamen_basal_ganglia
ENSG00000138650.8	PCDH10	-0.288148	-0.181697	0.773233	0.995467	1	Brain_Putamen_basal_ganglia
ENSG00000186522.14	2024-09-10	-0.287846	-0.158312	0.773465	0.995467	1	Brain_Putamen_basal_ganglia
ENSG00000249484.8	LINC01470	0.28781	0.292895	0.773492	0.995467	1	Brain_Putamen_basal_ganglia
ENSG00000167257.10	RNF214	-0.287601	-0.0862276	0.773652	0.995467	1	Brain_Putamen_basal_ganglia
ENSG00000055147.18	FAM114A2	0.287287	0.0983669	0.773892	0.995467	1	Brain_Putamen_basal_ganglia
ENSG00000181754.6	AMIGO1	-0.287226	-0.292094	0.773939	0.995467	1	Brain_Putamen_basal_ganglia
ENSG00000140830.8	TXNL4B	0.286795	0.269822	0.774269	0.995467	1	Brain_Putamen_basal_ganglia
ENSG00000147419.17	CCDC25	-0.286179	-0.0751004	0.774741	0.995467	1	Brain_Putamen_basal_ganglia
ENSG00000145198.14	VWA5B2	-0.285948	-0.233299	0.774918	0.995467	1	Brain_Putamen_basal_ganglia
ENSG00000164366.3	CCDC127	0.285737	0.135424	0.77508	0.995467	1	Brain_Putamen_basal_ganglia
ENSG00000162994.15	CLHC1	0.285583	0.0482826	0.775197	0.995467	1	Brain_Putamen_basal_ganglia
ENSG00000273100.1	RP11-302L19.3	-0.285293	-0.0605003	0.775419	0.995467	1	Brain_Putamen_basal_ganglia
ENSG00000196557.12	CACNA1H	0.285116	0.353259	0.775555	0.995467	1	Brain_Putamen_basal_ganglia
ENSG00000124767.6	GLO1	-0.284673	-0.222138	0.775895	0.995467	1	Brain_Putamen_basal_ganglia
ENSG00000107731.12	UNC5B	0.284664	0.338174	0.775902	0.995467	1	Brain_Putamen_basal_ganglia
ENSG00000267065.2	LINC02080	-0.284026	-0.0214809	0.77639	0.995467	1	Brain_Putamen_basal_ganglia
ENSG00000132881.11	RSG1	-0.283651	-0.19053	0.776678	0.995467	1	Brain_Putamen_basal_ganglia
ENSG00000148824.18	MTG1	-0.283132	-0.0377553	0.777075	0.995467	1	Brain_Putamen_basal_ganglia
ENSG00000147439.12	BIN3	-0.28288	-0.170383	0.777269	0.995467	1	Brain_Putamen_basal_ganglia
ENSG00000204839.8	MROH6	0.282518	0.170136	0.777546	0.995467	1	Brain_Putamen_basal_ganglia
ENSG00000272002.1	RP11-557L19.1	0.282494	0.114208	0.777565	0.995467	1	Brain_Putamen_basal_ganglia
ENSG00000132640.14	BTBD3	-0.28237	-0.628574	0.77766	0.995467	1	Brain_Putamen_basal_ganglia
ENSG00000076604.14	TRAF4	0.281708	0.549435	0.778168	0.995467	1	Brain_Putamen_basal_ganglia
ENSG00000179041.3	RRS1	-0.281416	-0.330748	0.778392	0.995467	1	Brain_Putamen_basal_ganglia
ENSG00000100302.6	RASD2	0.281387	0.486661	0.778414	0.995467	1	Brain_Putamen_basal_ganglia
ENSG00000101198.14	NKAIN4	0.280829	0.0919617	0.778842	0.995467	1	Brain_Putamen_basal_ganglia
ENSG00000165643.10	SOHLH1	-0.280399	-0.135279	0.779171	0.995467	1	Brain_Putamen_basal_ganglia
ENSG00000005981.12	ASB4	0.280198	0.120445	0.779325	0.995467	1	Brain_Putamen_basal_ganglia
ENSG00000160886.13	LY6K	-0.280138	-0.0585455	0.779372	0.995467	1	Brain_Putamen_basal_ganglia
ENSG00000196839.12	ADA	-0.279893	-0.177769	0.77956	0.995467	1	Brain_Putamen_basal_ganglia
ENSG00000100439.10	ABHD4	0.27978	0.549747	0.779646	0.995467	1	Brain_Putamen_basal_ganglia
ENSG00000166166.12	TRMT61A	0.279776	0.404312	0.77965	0.995467	1	Brain_Putamen_basal_ganglia
ENSG00000107821.14	KAZALD1	0.279545	-0.0745061	0.779826	0.995467	1	Brain_Putamen_basal_ganglia
ENSG00000258818.3	RNASE4	0.279412	0.226425	0.779928	0.995467	1	Brain_Putamen_basal_ganglia
ENSG00000167614.13	TTYH1	0.279293	0.387487	0.78002	0.995467	1	Brain_Putamen_basal_ganglia
ENSG00000141012.12	GALNS	0.278553	0.20494	0.780588	0.995467	1	Brain_Putamen_basal_ganglia
ENSG00000144120.12	TMEM177	-0.278173	-0.132929	0.780879	0.995467	1	Brain_Putamen_basal_ganglia
ENSG00000170291.14	ELP5	0.277789	0.0970427	0.781174	0.995467	1	Brain_Putamen_basal_ganglia
ENSG00000117362.12	APH1A	0.277737	0.496593	0.781214	0.995467	1	Brain_Putamen_basal_ganglia
ENSG00000156486.7	KCNS2	-0.277601	-0.227517	0.781319	0.995467	1	Brain_Putamen_basal_ganglia
ENSG00000273576.1	RP11-390P24.1	0.277477	0.662974	0.781414	0.995467	1	Brain_Putamen_basal_ganglia
ENSG00000104728.15	ARHGEF10	-0.277408	-0.146369	0.781467	0.995467	1	Brain_Putamen_basal_ganglia
ENSG00000262098.1	CTD-2561B21.10	0.277331	0.198925	0.781526	0.995467	1	Brain_Putamen_basal_ganglia
ENSG00000156170.12	NDUFAF6	-0.276185	-0.0772993	0.782406	0.995467	1	Brain_Putamen_basal_ganglia
ENSG00000154957.13	ZNF18	-0.276132	-0.270061	0.782447	0.995467	1	Brain_Putamen_basal_ganglia
ENSG00000198677.10	TTC37	-0.275477	-0.132783	0.78295	0.995467	1	Brain_Putamen_basal_ganglia
ENSG00000257086.1	RP11-783K16.13	0.275417	0.0827851	0.782996	0.995467	1	Brain_Putamen_basal_ganglia
ENSG00000115129.13	TP53I3	-0.275388	-0.220681	0.783018	0.995467	1	Brain_Putamen_basal_ganglia
ENSG00000245937.7	LINC01184	0.275118	0.165058	0.783226	0.995467	1	Brain_Putamen_basal_ganglia
ENSG00000132740.8	IGHMBP2	-0.275058	-0.0800759	0.783272	0.995467	1	Brain_Putamen_basal_ganglia
ENSG00000129562.10	DAD1	0.274325	0.206127	0.783835	0.995467	1	Brain_Putamen_basal_ganglia
ENSG00000170100.13	ZNF778	-0.27422	-0.889812	0.783916	0.995467	1	Brain_Putamen_basal_ganglia
ENSG00000263004.1	RP11-166P13.3	0.274217	0.150655	0.783918	0.995467	1	Brain_Putamen_basal_ganglia
ENSG00000075234.16	TTC38	0.274131	0.335764	0.783984	0.995467	1	Brain_Putamen_basal_ganglia
ENSG00000089154.10	GCN1	-0.274106	-0.25955	0.784003	0.995467	1	Brain_Putamen_basal_ganglia
ENSG00000156804.7	FBXO32	-0.274033	-0.113946	0.784059	0.995467	1	Brain_Putamen_basal_ganglia
ENSG00000196275.13	GTF2IRD2	0.273831	0.0432487	0.784215	0.995467	1	Brain_Putamen_basal_ganglia
ENSG00000150687.11	PRSS23	0.27365	0.131044	0.784353	0.995467	1	Brain_Putamen_basal_ganglia
ENSG00000169515.5	CCDC8	-0.27349	-0.129726	0.784477	0.995467	1	Brain_Putamen_basal_ganglia
ENSG00000013288.8	MAN2B2	-0.273038	-0.241595	0.784824	0.995467	1	Brain_Putamen_basal_ganglia
ENSG00000169006.6	NTSR2	0.272615	0.150094	0.785149	0.995467	1	Brain_Putamen_basal_ganglia
ENSG00000148143.12	ZNF462	-0.272008	-0.1189	0.785616	0.995467	1	Brain_Putamen_basal_ganglia
ENSG00000169598.15	DFFB	-0.271878	-0.0895194	0.785716	0.995467	1	Brain_Putamen_basal_ganglia
ENSG00000166997.7	CNPY4	0.271814	0.375736	0.785765	0.995467	1	Brain_Putamen_basal_ganglia
ENSG00000241878.11	PISD	0.271594	0.134005	0.785934	0.995467	1	Brain_Putamen_basal_ganglia
ENSG00000188321.13	ZNF559	0.271372	0.0371634	0.786105	0.995467	1	Brain_Putamen_basal_ganglia
ENSG00000075340.22	ADD2	0.270547	0.336889	0.78674	0.995467	1	Brain_Putamen_basal_ganglia
ENSG00000140057.8	AK7	0.270496	0.265165	0.786779	0.995467	1	Brain_Putamen_basal_ganglia
ENSG00000071082.10	RPL31	-0.270475	-0.370996	0.786795	0.995467	1	Brain_Putamen_basal_ganglia
ENSG00000125863.18	MKKS	0.26992	0.261235	0.787222	0.995467	1	Brain_Putamen_basal_ganglia
ENSG00000173535.13	TNFRSF10C	0.269885	0.0382102	0.787249	0.995467	1	Brain_Putamen_basal_ganglia
ENSG00000111728.10	ST8SIA1	0.269679	0.120967	0.787407	0.995467	1	Brain_Putamen_basal_ganglia
ENSG00000131409.12	LRRC4B	-0.269602	-0.354394	0.787467	0.995467	1	Brain_Putamen_basal_ganglia
ENSG00000204536.13	CCHCR1	-0.268748	-0.0902229	0.788124	0.995467	1	Brain_Putamen_basal_ganglia
ENSG00000113734.17	BNIP1	0.268428	0.0628455	0.78837	0.995467	1	Brain_Putamen_basal_ganglia
ENSG00000272720.1	CTA-228A9.3	-0.267684	-0.150887	0.788943	0.995467	1	Brain_Putamen_basal_ganglia
ENSG00000105732.12	ZNF574	-0.267544	-0.110179	0.789051	0.995467	1	Brain_Putamen_basal_ganglia
ENSG00000037474.14	NSUN2	0.267521	0.0355868	0.789068	0.995467	1	Brain_Putamen_basal_ganglia
ENSG00000101574.14	METTL4	0.267201	0.200863	0.789314	0.995467	1	Brain_Putamen_basal_ganglia
ENSG00000257261.5	RP11-96H19.1	-0.266903	-0.0850443	0.789544	0.995467	1	Brain_Putamen_basal_ganglia
ENSG00000167468.16	GPX4	-0.266742	-0.31579	0.789668	0.995467	1	Brain_Putamen_basal_ganglia
ENSG00000166770.10	ZNF667-AS1	0.266596	0.0830938	0.789781	0.995467	1	Brain_Putamen_basal_ganglia
ENSG00000145868.16	FBXO38	-0.266171	-0.227473	0.790107	0.995467	1	Brain_Putamen_basal_ganglia
ENSG00000132507.17	EIF5A	0.266086	0.135615	0.790173	0.995467	1	Brain_Putamen_basal_ganglia
ENSG00000149541.9	B3GAT3	0.266014	0.271114	0.790228	0.995467	1	Brain_Putamen_basal_ganglia
ENSG00000203908.3	KHDC3L	-0.265634	-0.118599	0.790521	0.995467	1	Brain_Putamen_basal_ganglia
ENSG00000153291.15	SLC25A27	0.265415	0.056291	0.79069	0.995467	1	Brain_Putamen_basal_ganglia
ENSG00000188493.14	C19orf54	-0.265077	-0.106243	0.79095	0.995467	1	Brain_Putamen_basal_ganglia
ENSG00000117533.14	VAMP4	-0.264256	-0.31404	0.791583	0.995467	1	Brain_Putamen_basal_ganglia
ENSG00000145217.13	SLC26A1	0.263835	0.366485	0.791907	0.995467	1	Brain_Putamen_basal_ganglia
ENSG00000123739.10	PLA2G12A	0.263774	0.101682	0.791954	0.995467	1	Brain_Putamen_basal_ganglia
ENSG00000189143.9	CLDN4	-0.263244	-0.0403847	0.792363	0.995467	1	Brain_Putamen_basal_ganglia
ENSG00000137124.7	ALDH1B1	-0.263006	-0.136613	0.792546	0.995467	1	Brain_Putamen_basal_ganglia
ENSG00000075826.16	SEC31B	-0.262253	-0.265313	0.793126	0.995467	1	Brain_Putamen_basal_ganglia
ENSG00000198961.9	PJA2	-0.262178	-0.364972	0.793184	0.995467	1	Brain_Putamen_basal_ganglia
ENSG00000232977.6	LINC00327	0.261455	0.0842588	0.793742	0.995467	1	Brain_Putamen_basal_ganglia
ENSG00000180096.11	2024-09-01	0.261312	0.0756282	0.793852	0.995467	1	Brain_Putamen_basal_ganglia
ENSG00000042286.14	AIFM2	0.261159	0.0472101	0.79397	0.995467	1	Brain_Putamen_basal_ganglia
ENSG00000103245.13	NARFL	0.261019	0.210184	0.794078	0.995467	1	Brain_Putamen_basal_ganglia
ENSG00000157045.8	NTAN1	0.260948	0.383203	0.794133	0.995467	1	Brain_Putamen_basal_ganglia
ENSG00000166263.13	STXBP4	-0.260131	-0.206952	0.794762	0.995467	1	Brain_Putamen_basal_ganglia
ENSG00000169682.17	SPNS1	0.259341	0.228178	0.795372	0.995467	1	Brain_Putamen_basal_ganglia
ENSG00000198467.13	TPM2	-0.258921	-0.0379499	0.795696	0.995467	1	Brain_Putamen_basal_ganglia
ENSG00000266402.3	SNHG25	0.258876	0.188246	0.795731	0.995467	1	Brain_Putamen_basal_ganglia
ENSG00000179889.18	PDXDC1	-0.258706	-0.105711	0.795862	0.995467	1	Brain_Putamen_basal_ganglia
ENSG00000255529.7	POLR2M	0.258427	0.134069	0.796078	0.995467	1	Brain_Putamen_basal_ganglia
ENSG00000256073.3	URB1-AS1	0.258033	0.293433	0.796381	0.995467	1	Brain_Putamen_basal_ganglia
ENSG00000244607.5	CCDC13	0.257779	0.170695	0.796578	0.995467	1	Brain_Putamen_basal_ganglia
ENSG00000214279.13	SCART1	-0.257377	-0.164785	0.796888	0.995467	1	Brain_Putamen_basal_ganglia
ENSG00000133069.15	TMCC2	0.257097	0.110231	0.797104	0.995467	1	Brain_Putamen_basal_ganglia
ENSG00000180953.11	ST20	-0.257034	-0.0537824	0.797153	0.995467	1	Brain_Putamen_basal_ganglia
ENSG00000196646.11	ZNF136	-0.25699	-0.197368	0.797187	0.995467	1	Brain_Putamen_basal_ganglia
ENSG00000117335.19	CD46	0.256828	0.146394	0.797312	0.995467	1	Brain_Putamen_basal_ganglia
ENSG00000136371.10	MTHFS	0.256493	0.0410117	0.79757	0.995467	1	Brain_Putamen_basal_ganglia
ENSG00000100991.11	TRPC4AP	0.25632	0.1056	0.797703	0.995467	1	Brain_Putamen_basal_ganglia
ENSG00000134575.9	ACP2	0.256104	0.251389	0.797871	0.995467	1	Brain_Putamen_basal_ganglia
ENSG00000156482.10	RPL30	-0.255923	-0.347406	0.79801	0.995467	1	Brain_Putamen_basal_ganglia
ENSG00000183066.14	WBP2NL	0.255208	0.190237	0.798563	0.995467	1	Brain_Putamen_basal_ganglia
ENSG00000275358.1	RP5-1025A1.3	-0.255167	-0.135245	0.798594	0.995467	1	Brain_Putamen_basal_ganglia
ENSG00000170037.13	CNTROB	0.254848	0.229585	0.79884	0.995467	1	Brain_Putamen_basal_ganglia
ENSG00000168917.8	SLC35G2	-0.254808	-0.10959	0.798871	0.995467	1	Brain_Putamen_basal_ganglia
ENSG00000172725.13	CORO1B	-0.254352	-1.55501	0.799224	0.995467	1	Brain_Putamen_basal_ganglia
ENSG00000117069.14	ST6GALNAC5	0.254322	0.409531	0.799246	0.995467	1	Brain_Putamen_basal_ganglia
ENSG00000232859.9	LYRM9	0.253859	0.0569265	0.799604	0.995467	1	Brain_Putamen_basal_ganglia
ENSG00000176533.12	GNG7	-0.253839	-0.602686	0.79962	0.995467	1	Brain_Putamen_basal_ganglia
ENSG00000174695.9	TMEM167A	-0.253478	-0.184441	0.799899	0.995467	1	Brain_Putamen_basal_ganglia
ENSG00000154803.12	FLCN	-0.253471	-0.101432	0.799904	0.995467	1	Brain_Putamen_basal_ganglia
ENSG00000187013.4	C17orf82	0.252684	0.0390631	0.800513	0.995467	1	Brain_Putamen_basal_ganglia
ENSG00000002745.12	WNT16	-0.252218	-0.115787	0.800872	0.995467	1	Brain_Putamen_basal_ganglia
ENSG00000251504.1	LINC01099	-0.251739	-0.0626675	0.801243	0.995467	1	Brain_Putamen_basal_ganglia
ENSG00000172671.19	ZFAND4	0.251718	0.330353	0.801259	0.995467	1	Brain_Putamen_basal_ganglia
ENSG00000206187.3	RP11-1084I9.1	0.251283	0.095357	0.801596	0.995467	1	Brain_Putamen_basal_ganglia
ENSG00000082512.14	TRAF5	0.251037	0.0582066	0.801786	0.995467	1	Brain_Putamen_basal_ganglia
ENSG00000281205.1	LINC00950	-0.251022	-0.172021	0.801797	0.995467	1	Brain_Putamen_basal_ganglia
ENSG00000261064.1	RP11-1000B6.3	-0.250868	-0.102592	0.801916	0.995467	1	Brain_Putamen_basal_ganglia
ENSG00000152527.13	PLEKHH2	-0.250406	-0.0617677	0.802274	0.995467	1	Brain_Putamen_basal_ganglia
ENSG00000137364.4	TPMT	-0.250244	-0.0946169	0.802399	0.995467	1	Brain_Putamen_basal_ganglia
ENSG00000183431.11	SF3A3	0.249919	0.246616	0.80265	0.995467	1	Brain_Putamen_basal_ganglia
ENSG00000160285.14	LSS	0.249802	0.143273	0.802741	0.995467	1	Brain_Putamen_basal_ganglia
ENSG00000175318.11	GRAMD2	-0.249645	0.0271282	0.802862	0.995467	1	Brain_Putamen_basal_ganglia
ENSG00000197646.7	PDCD1LG2	0.249519	0.068053	0.802959	0.995467	1	Brain_Putamen_basal_ganglia
ENSG00000146433.8	TMEM181	0.249308	0.210974	0.803123	0.995467	1	Brain_Putamen_basal_ganglia
ENSG00000186205.12	2024-03-01	-0.248602	-0.222833	0.803669	0.995467	1	Brain_Putamen_basal_ganglia
ENSG00000034239.10	EFCAB1	0.248396	0.0577646	0.803828	0.995467	1	Brain_Putamen_basal_ganglia
ENSG00000157259.6	GATAD1	-0.248353	-0.316579	0.803861	0.995467	1	Brain_Putamen_basal_ganglia
ENSG00000151327.12	FAM177A1	0.247586	0.0437072	0.804455	0.995467	1	Brain_Putamen_basal_ganglia
ENSG00000095383.19	TBC1D2	0.247181	0.0415281	0.804768	0.995467	1	Brain_Putamen_basal_ganglia
ENSG00000198951.11	NAGA	0.246687	0.163662	0.805151	0.995467	1	Brain_Putamen_basal_ganglia
ENSG00000224635.1	RP4-564F22.5	0.246595	0.0350016	0.805221	0.995467	1	Brain_Putamen_basal_ganglia
ENSG00000176894.9	PXMP2	0.246362	0.21694	0.805402	0.995467	1	Brain_Putamen_basal_ganglia
ENSG00000144468.16	RHBDD1	-0.246361	-0.126814	0.805403	0.995467	1	Brain_Putamen_basal_ganglia
ENSG00000214087.8	ARL16	0.246229	0.0520007	0.805505	0.995467	1	Brain_Putamen_basal_ganglia
ENSG00000182197.10	EXT1	-0.246129	-0.0265152	0.805583	0.995467	1	Brain_Putamen_basal_ganglia
ENSG00000170498.8	KISS1	-0.245617	-0.155045	0.805979	0.995467	1	Brain_Putamen_basal_ganglia
ENSG00000177646.18	ACAD9	0.245558	0.251744	0.806024	0.995467	1	Brain_Putamen_basal_ganglia
ENSG00000136982.5	DSCC1	0.24501	0.0543774	0.806449	0.995467	1	Brain_Putamen_basal_ganglia
ENSG00000234928.1	LINC01659	0.245003	0.0569301	0.806454	0.995467	1	Brain_Putamen_basal_ganglia
ENSG00000184647.10	PRSS55	-0.244778	-0.12976	0.806628	0.995467	1	Brain_Putamen_basal_ganglia
ENSG00000187624.8	C17orf97	-0.243215	-0.133112	0.807839	0.995467	1	Brain_Putamen_basal_ganglia
ENSG00000128595.16	CALU	0.242855	0.201421	0.808118	0.995467	1	Brain_Putamen_basal_ganglia
ENSG00000137409.19	MTCH1	-0.242744	-0.532058	0.808204	0.995467	1	Brain_Putamen_basal_ganglia
ENSG00000250673.2	RP11-6L6.2	0.242645	0.0733606	0.808281	0.995467	1	Brain_Putamen_basal_ganglia
ENSG00000104228.12	TRIM35	0.242254	0.0915928	0.808583	0.995467	1	Brain_Putamen_basal_ganglia
ENSG00000173805.15	HAP1	-0.242239	-0.21391	0.808595	0.995467	1	Brain_Putamen_basal_ganglia
ENSG00000237491.8	RP11-206L10.9	0.241592	0.302524	0.809096	0.995467	1	Brain_Putamen_basal_ganglia
ENSG00000101493.10	ZNF516	0.241267	0.0155973	0.809348	0.995467	1	Brain_Putamen_basal_ganglia
ENSG00000174007.7	CEP19	0.241229	0.129603	0.809378	0.995467	1	Brain_Putamen_basal_ganglia
ENSG00000235173.6	HGH1	-0.241053	-0.317918	0.809514	0.995467	1	Brain_Putamen_basal_ganglia
ENSG00000274750.2	HIST1H3E	0.240484	0.0324227	0.809955	0.995467	1	Brain_Putamen_basal_ganglia
ENSG00000099797.13	TECR	-0.240191	-0.100902	0.810182	0.995467	1	Brain_Putamen_basal_ganglia
ENSG00000100034.13	PPM1F	0.240023	0.17294	0.810312	0.995467	1	Brain_Putamen_basal_ganglia
ENSG00000174080.10	CTSF	-0.240005	-0.0808653	0.810326	0.995467	1	Brain_Putamen_basal_ganglia
ENSG00000122477.12	LRRC39	0.23983	0.221624	0.810462	0.995467	1	Brain_Putamen_basal_ganglia
ENSG00000166111.9	SVOP	-0.239706	0.118437	0.810558	0.995467	1	Brain_Putamen_basal_ganglia
ENSG00000172340.14	SUCLG2	-0.239422	-0.289287	0.810778	0.995467	1	Brain_Putamen_basal_ganglia
ENSG00000160401.14	CFAP157	-0.239184	-0.0817628	0.810963	0.995467	1	Brain_Putamen_basal_ganglia
ENSG00000125633.10	CCDC93	0.238746	0.155833	0.811303	0.995467	1	Brain_Putamen_basal_ganglia
ENSG00000196072.11	BLOC1S2	-0.238425	-0.0427071	0.811551	0.995467	1	Brain_Putamen_basal_ganglia
ENSG00000271344.1	RP11-274B21.9	-0.238037	-0.0386524	0.811853	0.995467	1	Brain_Putamen_basal_ganglia
ENSG00000070423.17	RNF126	0.237481	0.622353	0.812284	0.995467	1	Brain_Putamen_basal_ganglia
ENSG00000273674.4	CTD-2378E12.1	0.237439	0.240151	0.812316	0.995467	1	Brain_Putamen_basal_ganglia
ENSG00000157954.14	WIPI2	-0.236016	-0.256028	0.813421	0.995467	1	Brain_Putamen_basal_ganglia
ENSG00000071967.11	CYBRD1	-0.235982	-0.0961326	0.813446	0.995467	1	Brain_Putamen_basal_ganglia
ENSG00000120860.10	WASHC3	0.23563	0.126748	0.81372	0.995467	1	Brain_Putamen_basal_ganglia
ENSG00000163959.9	SLC51A	0.235577	0.136355	0.813761	0.995467	1	Brain_Putamen_basal_ganglia
ENSG00000163803.12	PLB1	-0.235305	-0.200787	0.813972	0.995467	1	Brain_Putamen_basal_ganglia
ENSG00000150401.14	DCUN1D2	-0.235031	-0.0806606	0.814185	0.995467	1	Brain_Putamen_basal_ganglia
ENSG00000137135.17	ARHGEF39	-0.234858	-0.147971	0.814319	0.995467	1	Brain_Putamen_basal_ganglia
ENSG00000030582.17	GRN	-0.233836	-0.193221	0.815112	0.995467	1	Brain_Putamen_basal_ganglia
ENSG00000112312.9	GMNN	0.233337	0.39291	0.8155	0.995467	1	Brain_Putamen_basal_ganglia
ENSG00000137806.8	NDUFAF1	-0.233201	-0.217776	0.815605	0.995467	1	Brain_Putamen_basal_ganglia
ENSG00000103168.16	TAF1C	-0.233131	-0.0748415	0.81566	0.995467	1	Brain_Putamen_basal_ganglia
ENSG00000151689.12	INPP1	-0.232286	-0.0857875	0.816316	0.995467	1	Brain_Putamen_basal_ganglia
ENSG00000177106.14	EPS8L2	0.230547	0.0866587	0.817667	0.995467	1	Brain_Putamen_basal_ganglia
ENSG00000156931.15	VPS8	-0.230362	-0.0683436	0.81781	0.995467	1	Brain_Putamen_basal_ganglia
ENSG00000144792.9	ZNF660	-0.2303	-1.5897	0.817859	0.995467	1	Brain_Putamen_basal_ganglia
ENSG00000115339.13	GALNT3	0.230203	0.0488975	0.817934	0.995467	1	Brain_Putamen_basal_ganglia
ENSG00000036448.9	MYOM2	-0.23014	-0.036997	0.817983	0.995467	1	Brain_Putamen_basal_ganglia
ENSG00000109466.13	KLHL2	-0.229631	-0.332699	0.818378	0.995467	1	Brain_Putamen_basal_ganglia
ENSG00000166451.13	CENPN	-0.229555	-0.109782	0.818437	0.995467	1	Brain_Putamen_basal_ganglia
ENSG00000135898.9	GPR55	-0.229535	-0.163716	0.818453	0.995467	1	Brain_Putamen_basal_ganglia
ENSG00000105808.17	RASA4	0.229501	0.0941358	0.81848	0.995467	1	Brain_Putamen_basal_ganglia
ENSG00000196967.10	ZNF585A	0.229388	0.148385	0.818567	0.995467	1	Brain_Putamen_basal_ganglia
ENSG00000196873.15	CBWD3	-0.228573	-0.263155	0.819201	0.995467	1	Brain_Putamen_basal_ganglia
ENSG00000007129.17	CEACAM21	0.228241	-0.0623237	0.819459	0.995467	1	Brain_Putamen_basal_ganglia
ENSG00000117899.10	MESDC2	-0.227522	-0.134289	0.820018	0.995467	1	Brain_Putamen_basal_ganglia
ENSG00000161904.11	LEMD2	-0.227349	-0.144479	0.820152	0.995467	1	Brain_Putamen_basal_ganglia
ENSG00000167768.4	KRT1	-0.227274	-0.0911931	0.820211	0.995467	1	Brain_Putamen_basal_ganglia
ENSG00000271904.1	CTC-498M16.4	0.227183	0.0555542	0.820281	0.995467	1	Brain_Putamen_basal_ganglia
ENSG00000138376.10	BARD1	-0.226614	-0.052422	0.820724	0.995467	1	Brain_Putamen_basal_ganglia
ENSG00000188185.11	LINC00265	0.226297	0.14175	0.820971	0.995467	1	Brain_Putamen_basal_ganglia
ENSG00000283071.1	RP11-736N17.11	0.226294	0.0374298	0.820973	0.995467	1	Brain_Putamen_basal_ganglia
ENSG00000242252.1	BGLAP	-0.226088	-0.403	0.821133	0.995467	1	Brain_Putamen_basal_ganglia
ENSG00000242616.3	GNG10	-0.225507	-0.0417558	0.821585	0.995467	1	Brain_Putamen_basal_ganglia
ENSG00000130653.15	PNPLA7	-0.225205	-0.119924	0.82182	0.995467	1	Brain_Putamen_basal_ganglia
ENSG00000136108.14	CKAP2	0.225056	21.9688	0.821936	0.995467	1	Brain_Putamen_basal_ganglia
ENSG00000151552.11	QDPR	-0.224901	-0.260846	0.822056	0.995467	1	Brain_Putamen_basal_ganglia
ENSG00000112977.15	DAP	0.223933	0.130092	0.82281	0.995467	1	Brain_Putamen_basal_ganglia
ENSG00000272989.1	LINC02012	0.223812	0.16642	0.822904	0.995467	1	Brain_Putamen_basal_ganglia
ENSG00000175130.6	MARCKSL1	-0.223524	-0.243315	0.823128	0.995467	1	Brain_Putamen_basal_ganglia
ENSG00000088836.12	SLC4A11	-0.223436	-0.100715	0.823196	0.995467	1	Brain_Putamen_basal_ganglia
ENSG00000122025.14	FLT3	0.223381	0.0951328	0.823239	0.995467	1	Brain_Putamen_basal_ganglia
ENSG00000236682.1	AC068282.3	0.222811	0.0211039	0.823682	0.995467	1	Brain_Putamen_basal_ganglia
ENSG00000137601.16	NEK1	0.221925	0.1631	0.824373	0.995467	1	Brain_Putamen_basal_ganglia
ENSG00000185721.12	DRG1	-0.221847	-0.0883717	0.824433	0.995467	1	Brain_Putamen_basal_ganglia
ENSG00000106392.10	C1GALT1	-0.221796	-0.0456305	0.824473	0.995467	1	Brain_Putamen_basal_ganglia
ENSG00000176390.11	CRLF3	0.221606	0.229956	0.82462	0.995467	1	Brain_Putamen_basal_ganglia
ENSG00000015676.17	NUDCD3	0.221366	0.228692	0.824807	0.995467	1	Brain_Putamen_basal_ganglia
ENSG00000231439.4	WASIR2	-0.220976	0.126984	0.825111	0.995467	1	Brain_Putamen_basal_ganglia
ENSG00000188004.9	C1orf204	0.220426	0.0306553	0.825539	0.995467	1	Brain_Putamen_basal_ganglia
ENSG00000204965.8	PCDHA5	0.220303	0.0481997	0.825635	0.995467	1	Brain_Putamen_basal_ganglia
ENSG00000130396.20	AFDN	-0.220128	-0.211769	0.825771	0.995467	1	Brain_Putamen_basal_ganglia
ENSG00000100336.17	APOL4	-0.220091	-0.226348	0.8258	0.995467	1	Brain_Putamen_basal_ganglia
ENSG00000171055.14	FEZ2	-0.220064	-0.269162	0.825821	0.995467	1	Brain_Putamen_basal_ganglia
ENSG00000143575.14	HAX1	0.220014	0.355184	0.82586	0.995467	1	Brain_Putamen_basal_ganglia
ENSG00000250120.6	PCDHA10	-0.21921	-0.142843	0.826486	0.995467	1	Brain_Putamen_basal_ganglia
ENSG00000006432.15	MAP3K9	-0.218833	-0.288078	0.82678	0.995467	1	Brain_Putamen_basal_ganglia
ENSG00000140463.13	BBS4	0.21871	0.293632	0.826876	0.995467	1	Brain_Putamen_basal_ganglia
ENSG00000121766.15	ZCCHC17	0.218163	0.0991698	0.827302	0.995467	1	Brain_Putamen_basal_ganglia
ENSG00000129595.12	EPB41L4A	-0.217127	-0.118437	0.828109	0.995467	1	Brain_Putamen_basal_ganglia
ENSG00000112619.7	PRPH2	-0.217094	-0.0575374	0.828135	0.995467	1	Brain_Putamen_basal_ganglia
ENSG00000170837.2	GPR27	-0.216719	-0.0675842	0.828427	0.995467	1	Brain_Putamen_basal_ganglia
ENSG00000242612.6	DECR2	-0.216417	-0.0882498	0.828662	0.995467	1	Brain_Putamen_basal_ganglia
ENSG00000273443.1	RP11-54O7.18	0.216414	0.311416	0.828665	0.995467	1	Brain_Putamen_basal_ganglia
ENSG00000067208.14	EVI5	-0.216395	-0.205736	0.828679	0.995467	1	Brain_Putamen_basal_ganglia
ENSG00000203880.11	PCMTD2	0.216109	0.112658	0.828903	0.995467	1	Brain_Putamen_basal_ganglia
ENSG00000272940.1	CTA-384D8.33	0.215926	0.0377471	0.829045	0.995467	1	Brain_Putamen_basal_ganglia
ENSG00000120322.3	PCDHB8	-0.215199	-0.242655	0.829612	0.995467	1	Brain_Putamen_basal_ganglia
ENSG00000277531.2	LLNLF-187D8.1	0.215072	0.0879837	0.829711	0.995467	1	Brain_Putamen_basal_ganglia
ENSG00000114999.7	TTL	0.215001	0.140875	0.829766	0.995467	1	Brain_Putamen_basal_ganglia
ENSG00000219626.8	FAM228B	-0.21472	-0.0551535	0.829986	0.995467	1	Brain_Putamen_basal_ganglia
ENSG00000157214.13	STEAP2	-0.214522	-0.111324	0.83014	0.995467	1	Brain_Putamen_basal_ganglia
ENSG00000104979.8	C19orf53	0.214467	0.176673	0.830183	0.995467	1	Brain_Putamen_basal_ganglia
ENSG00000105619.13	TFPT	0.214353	0.380481	0.830272	0.995467	1	Brain_Putamen_basal_ganglia
ENSG00000168476.11	REEP4	-0.214021	-0.133181	0.830531	0.995467	1	Brain_Putamen_basal_ganglia
ENSG00000176194.17	CIDEA	-0.213594	-0.131024	0.830864	0.995467	1	Brain_Putamen_basal_ganglia
ENSG00000103932.11	RPAP1	-0.213205	-0.0671007	0.831167	0.995467	1	Brain_Putamen_basal_ganglia
ENSG00000140995.16	DEF8	0.21309	0.0790054	0.831257	0.995467	1	Brain_Putamen_basal_ganglia
ENSG00000253719.3	ATXN7L3B	-0.213047	-0.130574	0.83129	0.995467	1	Brain_Putamen_basal_ganglia
ENSG00000183876.8	ARSI	0.212923	0.00541378	0.831387	0.995467	1	Brain_Putamen_basal_ganglia
ENSG00000158023.9	WDR66	0.212663	0.256191	0.83159	0.995467	1	Brain_Putamen_basal_ganglia
ENSG00000171160.17	MORN4	-0.211966	-0.108949	0.832133	0.995467	1	Brain_Putamen_basal_ganglia
ENSG00000141933.9	TPGS1	0.211786	0.159138	0.832274	0.995467	1	Brain_Putamen_basal_ganglia
ENSG00000123975.4	CKS2	0.211197	0.0870244	0.832734	0.995467	1	Brain_Putamen_basal_ganglia
ENSG00000125872.7	LRRN4	0.210022	0.0909961	0.833651	0.995467	1	Brain_Putamen_basal_ganglia
ENSG00000090581.9	GNPTG	-0.208652	-0.110562	0.83472	0.995467	1	Brain_Putamen_basal_ganglia
ENSG00000198793.12	MTOR	-0.208347	-0.143528	0.834958	0.995467	1	Brain_Putamen_basal_ganglia
ENSG00000065060.16	UHRF1BP1	-0.208165	-0.0483722	0.8351	0.995467	1	Brain_Putamen_basal_ganglia
ENSG00000272505.1	RP11-981G7.6	0.207488	0.0179497	0.835629	0.995467	1	Brain_Putamen_basal_ganglia
ENSG00000048462.10	TNFRSF17	0.207334	0.135598	0.835749	0.995467	1	Brain_Putamen_basal_ganglia
ENSG00000213937.3	CLDN9	0.207259	0.17733	0.835807	0.995467	1	Brain_Putamen_basal_ganglia
ENSG00000197077.13	KIAA1671	0.207128	0.280726	0.83591	0.995467	1	Brain_Putamen_basal_ganglia
ENSG00000204256.12	BRD2	0.20677	0.293834	0.83619	0.995467	1	Brain_Putamen_basal_ganglia
ENSG00000167220.11	HDHD2	-0.206632	-0.193992	0.836298	0.995467	1	Brain_Putamen_basal_ganglia
ENSG00000068097.14	HEATR6	-0.206578	-0.0757899	0.836339	0.995467	1	Brain_Putamen_basal_ganglia
ENSG00000265107.2	GJA5	-0.20655	-0.178238	0.836361	0.995467	1	Brain_Putamen_basal_ganglia
ENSG00000196792.11	STRN3	-0.206433	-0.293575	0.836453	0.995467	1	Brain_Putamen_basal_ganglia
ENSG00000154099.17	DNAAF1	-0.206162	-0.164913	0.836664	0.995467	1	Brain_Putamen_basal_ganglia
ENSG00000126003.6	PLAGL2	-0.205857	-0.0115134	0.836903	0.995467	1	Brain_Putamen_basal_ganglia
ENSG00000183726.10	TMEM50A	-0.205526	-0.137991	0.837161	0.995467	1	Brain_Putamen_basal_ganglia
ENSG00000249335.1	CTC-340D7.1	-0.205477	-0.0824851	0.837199	0.995467	1	Brain_Putamen_basal_ganglia
ENSG00000000938.12	FGR	0.20497	0.445868	0.837596	0.995467	1	Brain_Putamen_basal_ganglia
ENSG00000276445.1	LLNLR-268E12.1	0.20469	0.104759	0.837814	0.995467	1	Brain_Putamen_basal_ganglia
ENSG00000154928.16	EPHB1	0.204413	0.111686	0.838031	0.995467	1	Brain_Putamen_basal_ganglia
ENSG00000277782.1	RP11-775C24.5	0.204324	0.0753657	0.8381	0.995467	1	Brain_Putamen_basal_ganglia
ENSG00000152404.15	CWF19L2	-0.204167	-0.308591	0.838223	0.995467	1	Brain_Putamen_basal_ganglia
ENSG00000049323.15	LTBP1	0.203962	0.070397	0.838383	0.995467	1	Brain_Putamen_basal_ganglia
ENSG00000136197.12	C7orf25	-0.203697	-0.0979983	0.83859	0.995467	1	Brain_Putamen_basal_ganglia
ENSG00000137877.9	SPTBN5	0.203571	0.0664212	0.838689	0.995467	1	Brain_Putamen_basal_ganglia
ENSG00000162878.12	PKDCC	0.203307	0.136878	0.838895	0.995467	1	Brain_Putamen_basal_ganglia
ENSG00000278611.1	CTC-543D15.8	-0.203193	-0.152517	0.838984	0.995467	1	Brain_Putamen_basal_ganglia
ENSG00000227124.8	ZNF717	-0.203163	-0.505937	0.839008	0.995467	1	Brain_Putamen_basal_ganglia
ENSG00000219435.5	TEX40	-0.20282	-0.0802014	0.839276	0.995467	1	Brain_Putamen_basal_ganglia
ENSG00000048342.15	CC2D2A	0.202783	0.20083	0.839304	0.995467	1	Brain_Putamen_basal_ganglia
ENSG00000106404.13	CLDN15	-0.202682	-0.136053	0.839383	0.995467	1	Brain_Putamen_basal_ganglia
ENSG00000103544.14	C16orf62	0.202591	0.0932805	0.839454	0.995467	1	Brain_Putamen_basal_ganglia
ENSG00000148700.14	ADD3	0.202403	0.291246	0.839601	0.995467	1	Brain_Putamen_basal_ganglia
ENSG00000197157.10	SND1	0.201962	0.0782291	0.839946	0.995467	1	Brain_Putamen_basal_ganglia
ENSG00000230725.5	RP4-738P15.1	-0.201811	-0.193314	0.840064	0.995467	1	Brain_Putamen_basal_ganglia
ENSG00000086991.12	NOX4	0.201594	0.106564	0.840234	0.995467	1	Brain_Putamen_basal_ganglia
ENSG00000169826.7	CSGALNACT2	0.200417	0.0376153	0.841154	0.995467	1	Brain_Putamen_basal_ganglia
ENSG00000173209.22	AHSA2	-0.200408	-0.0187682	0.841161	0.995467	1	Brain_Putamen_basal_ganglia
ENSG00000049239.12	H6PD	-0.199248	-0.104555	0.842069	0.995467	1	Brain_Putamen_basal_ganglia
ENSG00000226067.6	LINC00623	-0.199222	-1.08702	0.842089	0.995467	1	Brain_Putamen_basal_ganglia
ENSG00000254901.7	BORCS8	0.198612	0.315395	0.842566	0.995467	1	Brain_Putamen_basal_ganglia
ENSG00000055955.15	ITIH4	-0.198364	-0.0560161	0.842761	0.995467	1	Brain_Putamen_basal_ganglia
ENSG00000169957.9	ZNF768	-0.197916	-0.759788	0.843111	0.995467	1	Brain_Putamen_basal_ganglia
ENSG00000178021.10	TSPYL6	0.197495	0.0229983	0.84344	0.995467	1	Brain_Putamen_basal_ganglia
ENSG00000164733.20	CTSB	0.196592	0.0510099	0.844147	0.995467	1	Brain_Putamen_basal_ganglia
ENSG00000269892.1	RP4-761J14.10	-0.19647	-0.0680613	0.844243	0.995467	1	Brain_Putamen_basal_ganglia
ENSG00000116991.10	SIPA1L2	-0.196155	-0.0626604	0.844489	0.995467	1	Brain_Putamen_basal_ganglia
ENSG00000158864.12	NDUFS2	0.196127	0.134984	0.844511	0.995467	1	Brain_Putamen_basal_ganglia
ENSG00000053747.15	LAMA3	-0.195912	-0.282549	0.844679	0.995467	1	Brain_Putamen_basal_ganglia
ENSG00000198131.13	ZNF544	-0.195726	-0.193362	0.844824	0.995467	1	Brain_Putamen_basal_ganglia
ENSG00000158258.16	CLSTN2	0.195429	0.0937148	0.845057	0.995467	1	Brain_Putamen_basal_ganglia
ENSG00000042493.15	CAPG	-0.194801	-0.0896926	0.845549	0.995467	1	Brain_Putamen_basal_ganglia
ENSG00000170448.11	NFXL1	0.19406	0.356036	0.846129	0.995467	1	Brain_Putamen_basal_ganglia
ENSG00000215440.11	NPEPL1	0.193726	0.510291	0.84639	0.995467	1	Brain_Putamen_basal_ganglia
ENSG00000180834.7	MAP6D1	0.1935	0.147637	0.846568	0.995467	1	Brain_Putamen_basal_ganglia
ENSG00000002933.7	TMEM176A	-0.193407	-0.164597	0.84664	0.995467	1	Brain_Putamen_basal_ganglia
ENSG00000197557.6	TTC30A	-0.19258	-0.115274	0.847288	0.995467	1	Brain_Putamen_basal_ganglia
ENSG00000271991.1	RP11-79O8.1	0.192347	0.0271195	0.84747	0.995467	1	Brain_Putamen_basal_ganglia
ENSG00000115687.13	PASK	0.192311	1.62723	0.847498	0.995467	1	Brain_Putamen_basal_ganglia
ENSG00000177025.3	C19orf18	-0.192067	-0.119472	0.847689	0.995467	1	Brain_Putamen_basal_ganglia
ENSG00000129451.11	KLK10	0.191772	0.0472065	0.847921	0.995467	1	Brain_Putamen_basal_ganglia
ENSG00000162998.4	FRZB	0.191349	0.313095	0.848252	0.995467	1	Brain_Putamen_basal_ganglia
ENSG00000095951.16	HIVEP1	0.191294	0.500914	0.848295	0.995467	1	Brain_Putamen_basal_ganglia
ENSG00000174501.14	ANKRD36C	0.190884	-0.145652	0.848616	0.995467	1	Brain_Putamen_basal_ganglia
ENSG00000085719.12	CPNE3	0.190581	1.53697	0.848854	0.995467	1	Brain_Putamen_basal_ganglia
ENSG00000253731.2	PCDHGA6	-0.190414	-0.149554	0.848985	0.995467	1	Brain_Putamen_basal_ganglia
ENSG00000107147.12	KCNT1	0.190085	0.171179	0.849243	0.995467	1	Brain_Putamen_basal_ganglia
ENSG00000101104.12	PABPC1L	-0.19008	-0.0607569	0.849246	0.995467	1	Brain_Putamen_basal_ganglia
ENSG00000171109.18	MFN1	0.18991	0.0696694	0.84938	0.995467	1	Brain_Putamen_basal_ganglia
ENSG00000171695.10	LKAAEAR1	-0.189849	-0.0725654	0.849428	0.995467	1	Brain_Putamen_basal_ganglia
ENSG00000164924.17	YWHAZ	-0.189609	-0.188152	0.849616	0.995467	1	Brain_Putamen_basal_ganglia
ENSG00000120306.9	CYSTM1	0.189518	0.131767	0.849686	0.995467	1	Brain_Putamen_basal_ganglia
ENSG00000136943.10	CTSV	-0.189401	-0.0799053	0.849778	0.995467	1	Brain_Putamen_basal_ganglia
ENSG00000158985.13	CDC42SE2	0.189049	0.15392	0.850055	0.995467	1	Brain_Putamen_basal_ganglia
ENSG00000188820.12	FAM26F	-0.188891	-0.0501138	0.850179	0.995467	1	Brain_Putamen_basal_ganglia
ENSG00000032742.17	IFT88	0.188601	0.0658204	0.850405	0.995467	1	Brain_Putamen_basal_ganglia
ENSG00000236173.1	RP1-182D15.2	0.18816	0.103148	0.850751	0.995467	1	Brain_Putamen_basal_ganglia
ENSG00000164398.12	ACSL6	-0.187828	-0.13705	0.851011	0.995467	1	Brain_Putamen_basal_ganglia
ENSG00000079257.7	LXN	0.187759	0.0750358	0.851065	0.995467	1	Brain_Putamen_basal_ganglia
ENSG00000250786.1	SNHG18	0.187274	0.0613583	0.851446	0.995467	1	Brain_Putamen_basal_ganglia
ENSG00000223768.1	LINC00205	0.186885	0.0271672	0.851751	0.995467	1	Brain_Putamen_basal_ganglia
ENSG00000213214.4	ARHGEF35	-0.186696	-0.520899	0.851899	0.995467	1	Brain_Putamen_basal_ganglia
ENSG00000197362.14	ZNF786	-0.186515	-0.0460567	0.852041	0.995467	1	Brain_Putamen_basal_ganglia
ENSG00000249685.1	RP11-360F5.3	-0.186374	-0.0603541	0.852152	0.995467	1	Brain_Putamen_basal_ganglia
ENSG00000053108.16	FSTL4	-0.186056	-0.2794	0.852401	0.995467	1	Brain_Putamen_basal_ganglia
ENSG00000161533.11	ACOX1	0.185828	-0.0463378	0.85258	0.995467	1	Brain_Putamen_basal_ganglia
ENSG00000118939.17	UCHL3	-0.185722	-0.041751	0.852663	0.995467	1	Brain_Putamen_basal_ganglia
ENSG00000215915.9	ATAD3C	-0.185721	-0.214675	0.852664	0.995467	1	Brain_Putamen_basal_ganglia
ENSG00000092036.18	HAUS4	-0.185718	-0.135297	0.852666	0.995467	1	Brain_Putamen_basal_ganglia
ENSG00000283154.2	IQCJ-SCHIP1	-0.185064	-0.0223947	0.853179	0.995467	1	Brain_Putamen_basal_ganglia
ENSG00000007001.12	UPP2	-0.184752	-0.123046	0.853423	0.995467	1	Brain_Putamen_basal_ganglia
ENSG00000145777.14	TSLP	-0.184109	-0.0366833	0.853928	0.995467	1	Brain_Putamen_basal_ganglia
ENSG00000130517.13	PGPEP1	0.18379	0.0682418	0.854178	0.995467	1	Brain_Putamen_basal_ganglia
ENSG00000267605.5	CTD-3220F14.1	-0.183588	-0.0787364	0.854337	0.995467	1	Brain_Putamen_basal_ganglia
ENSG00000265478.2	CTD-2145A24.5	-0.183153	-0.0954769	0.854678	0.995467	1	Brain_Putamen_basal_ganglia
ENSG00000183454.16	GRIN2A	-0.183004	-0.0748998	0.854795	0.995467	1	Brain_Putamen_basal_ganglia
ENSG00000103226.17	NOMO3	0.182567	0.066545	0.855138	0.995467	1	Brain_Putamen_basal_ganglia
ENSG00000198478.7	SH3BGRL2	0.181498	0.207982	0.855977	0.995467	1	Brain_Putamen_basal_ganglia
ENSG00000275342.4	PRAG1	0.181492	0.176939	0.855981	0.995467	1	Brain_Putamen_basal_ganglia
ENSG00000185201.16	IFITM2	0.18131	0.0860481	0.856124	0.995467	1	Brain_Putamen_basal_ganglia
ENSG00000151665.12	PIGF	0.181111	0.00659727	0.856281	0.995467	1	Brain_Putamen_basal_ganglia
ENSG00000160299.16	PCNT	-0.180321	-2.51477	0.856901	0.995467	1	Brain_Putamen_basal_ganglia
ENSG00000198089.15	SFI1	-0.180293	-0.0645808	0.856923	0.995467	1	Brain_Putamen_basal_ganglia
ENSG00000269998.1	LINC01930	0.17989	0.0837825	0.857239	0.995467	1	Brain_Putamen_basal_ganglia
ENSG00000188674.10	C2orf80	-0.17914	-0.272705	0.857828	0.995467	1	Brain_Putamen_basal_ganglia
ENSG00000168036.16	CTNNB1	-0.178703	-0.160536	0.858171	0.995467	1	Brain_Putamen_basal_ganglia
ENSG00000100221.10	JOSD1	-0.178353	-0.261937	0.858446	0.995467	1	Brain_Putamen_basal_ganglia
ENSG00000015475.18	BID	-0.177421	-0.139212	0.859178	0.995467	1	Brain_Putamen_basal_ganglia
ENSG00000159674.11	SPON2	0.177053	0.114418	0.859467	0.995467	1	Brain_Putamen_basal_ganglia
ENSG00000117143.13	UAP1	0.176944	0.08853	0.859552	0.995467	1	Brain_Putamen_basal_ganglia
ENSG00000184517.11	ZFP1	-0.176053	-0.0610878	0.860252	0.995467	1	Brain_Putamen_basal_ganglia
ENSG00000188086.13	PRSS45	-0.175819	-0.0456167	0.860436	0.995467	1	Brain_Putamen_basal_ganglia
ENSG00000010626.14	LRRC23	0.175366	0.101248	0.860792	0.995467	1	Brain_Putamen_basal_ganglia
ENSG00000177054.13	ZDHHC13	-0.17484	-0.0378247	0.861205	0.995467	1	Brain_Putamen_basal_ganglia
ENSG00000204540.10	PSORS1C1	0.174687	0.053583	0.861325	0.995467	1	Brain_Putamen_basal_ganglia
ENSG00000148604.13	RGR	-0.174464	-0.0699422	0.861501	0.995467	1	Brain_Putamen_basal_ganglia
ENSG00000166261.10	ZNF202	0.174455	0.13387	0.861508	0.995467	1	Brain_Putamen_basal_ganglia
ENSG00000128218.7	VPREB3	0.174106	0.0632924	0.861782	0.995467	1	Brain_Putamen_basal_ganglia
ENSG00000169550.12	MUC15	0.173923	0.0792655	0.861926	0.995467	1	Brain_Putamen_basal_ganglia
ENSG00000272733.1	KB-208E9.1	-0.173222	-0.0842889	0.862477	0.995467	1	Brain_Putamen_basal_ganglia
ENSG00000198673.10	FAM19A2	-0.173205	-0.0658701	0.862491	0.995467	1	Brain_Putamen_basal_ganglia
ENSG00000205571.13	SMN2	-0.173177	-0.0344011	0.862512	0.995467	1	Brain_Putamen_basal_ganglia
ENSG00000239672.7	NME1	0.173061	0.0432855	0.862604	0.995467	1	Brain_Putamen_basal_ganglia
ENSG00000165806.19	CASP7	0.172838	0.064867	0.862779	0.995467	1	Brain_Putamen_basal_ganglia
ENSG00000179270.6	C2orf71	-0.17246	-0.152647	0.863076	0.995467	1	Brain_Putamen_basal_ganglia
ENSG00000160226.15	C21orf2	0.172421	0.14766	0.863107	0.995467	1	Brain_Putamen_basal_ganglia
ENSG00000277767.1	RP11-365P13.5	0.172266	0.0302616	0.863228	0.995467	1	Brain_Putamen_basal_ganglia
ENSG00000160256.12	FAM207A	0.17182	0.270455	0.863579	0.995467	1	Brain_Putamen_basal_ganglia
ENSG00000163637.12	PRICKLE2	-0.17169	-0.200008	0.863681	0.995467	1	Brain_Putamen_basal_ganglia
ENSG00000163320.10	CGGBP1	0.171638	0.119891	0.863722	0.995467	1	Brain_Putamen_basal_ganglia
ENSG00000243566.6	UPK3B	-0.170314	-0.0567037	0.864763	0.995467	1	Brain_Putamen_basal_ganglia
ENSG00000067836.12	ROGDI	0.169834	0.130576	0.865141	0.995467	1	Brain_Putamen_basal_ganglia
ENSG00000167553.15	TUBA1C	0.169593	0.0827644	0.865331	0.995467	1	Brain_Putamen_basal_ganglia
ENSG00000148935.10	GAS2	-0.169131	-0.748379	0.865694	0.995467	1	Brain_Putamen_basal_ganglia
ENSG00000141562.17	NARF	0.168929	0.144638	0.865853	0.995467	1	Brain_Putamen_basal_ganglia
ENSG00000011295.15	TTC19	-0.168626	-0.154503	0.866091	0.995467	1	Brain_Putamen_basal_ganglia
ENSG00000088881.20	EBF4	-0.168551	-0.216982	0.86615	0.995467	1	Brain_Putamen_basal_ganglia
ENSG00000180104.15	EXOC3	0.168337	0.0685795	0.866318	0.995467	1	Brain_Putamen_basal_ganglia
ENSG00000282881.1	RP11-49P4.7	-0.167196	-0.14561	0.867216	0.995467	1	Brain_Putamen_basal_ganglia
ENSG00000101220.17	C20orf27	-0.167151	-0.319364	0.867251	0.995467	1	Brain_Putamen_basal_ganglia
ENSG00000163661.3	PTX3	0.167069	0.0574707	0.867316	0.995467	1	Brain_Putamen_basal_ganglia
ENSG00000141560.14	FN3KRP	-0.166576	-0.066324	0.867703	0.995467	1	Brain_Putamen_basal_ganglia
ENSG00000182208.13	MOB2	-0.166499	-0.182211	0.867764	0.995467	1	Brain_Putamen_basal_ganglia
ENSG00000274712.1	RP11-147L13.15	0.164965	0.273008	0.868971	0.995467	1	Brain_Putamen_basal_ganglia
ENSG00000156802.12	ATAD2	-0.164399	-0.158839	0.869417	0.995467	1	Brain_Putamen_basal_ganglia
ENSG00000093000.18	NUP50	-0.164165	-0.111583	0.869602	0.995467	1	Brain_Putamen_basal_ganglia
ENSG00000164542.12	KIAA0895	0.163869	0.184357	0.869834	0.995467	1	Brain_Putamen_basal_ganglia
ENSG00000106733.20	NMRK1	-0.163794	-0.0191182	0.869893	0.995467	1	Brain_Putamen_basal_ganglia
ENSG00000261770.1	CTC-459F4.1	0.163553	0.0207516	0.870083	0.995467	1	Brain_Putamen_basal_ganglia
ENSG00000138777.19	PPA2	-0.163502	-0.0758925	0.870123	0.995467	1	Brain_Putamen_basal_ganglia
ENSG00000136783.9	NIPSNAP3A	0.163318	0.0695618	0.870268	0.995467	1	Brain_Putamen_basal_ganglia
ENSG00000185860.13	CCDC190	-0.162861	-0.0422716	0.870628	0.995467	1	Brain_Putamen_basal_ganglia
ENSG00000052795.12	FNIP2	0.162676	0.0697315	0.870773	0.995467	1	Brain_Putamen_basal_ganglia
ENSG00000161265.14	U2AF1L4	-0.162378	-0.0420329	0.871008	0.995467	1	Brain_Putamen_basal_ganglia
ENSG00000006125.17	AP2B1	-0.161767	-0.0781798	0.871489	0.995467	1	Brain_Putamen_basal_ganglia
ENSG00000197134.11	ZNF257	-0.161252	-0.028416	0.871895	0.995467	1	Brain_Putamen_basal_ganglia
ENSG00000256092.2	RP13-942N8.1	0.161068	0.0594233	0.87204	0.995467	1	Brain_Putamen_basal_ganglia
ENSG00000203780.10	FANK1	0.161051	0.0808848	0.872053	0.995467	1	Brain_Putamen_basal_ganglia
ENSG00000233760.1	AC004947.2	0.161013	0.0405107	0.872083	0.995467	1	Brain_Putamen_basal_ganglia
ENSG00000078369.17	GNB1	0.16091	0.388557	0.872164	0.995467	1	Brain_Putamen_basal_ganglia
ENSG00000106823.12	ECM2	0.160804	0.215271	0.872248	0.995467	1	Brain_Putamen_basal_ganglia
ENSG00000093183.13	SEC22C	-0.160795	-0.0643253	0.872255	0.995467	1	Brain_Putamen_basal_ganglia
ENSG00000096093.15	EFHC1	-0.160443	-0.107255	0.872532	0.995467	1	Brain_Putamen_basal_ganglia
ENSG00000018699.11	TTC27	0.160302	0.0602461	0.872643	0.995467	1	Brain_Putamen_basal_ganglia
ENSG00000164972.12	C9orf24	-0.159891	-0.0909207	0.872967	0.995467	1	Brain_Putamen_basal_ganglia
ENSG00000225830.12	ERCC6	-0.159844	-0.104827	0.873004	0.995467	1	Brain_Putamen_basal_ganglia
ENSG00000204130.12	RUFY2	-0.159226	-0.18386	0.873491	0.995467	1	Brain_Putamen_basal_ganglia
ENSG00000130558.19	OLFM1	0.159117	0.07763	0.873577	0.995467	1	Brain_Putamen_basal_ganglia
ENSG00000132681.16	ATP1A4	0.15903	0.0574307	0.873645	0.995467	1	Brain_Putamen_basal_ganglia
ENSG00000140511.11	HAPLN3	0.158841	0.122784	0.873794	0.995467	1	Brain_Putamen_basal_ganglia
ENSG00000100197.20	CYP2D6	-0.158813	-0.0331209	0.873816	0.995467	1	Brain_Putamen_basal_ganglia
ENSG00000184277.12	TM2D3	-0.158075	-0.256301	0.874398	0.995467	1	Brain_Putamen_basal_ganglia
ENSG00000138794.9	CASP6	-0.157871	-0.120941	0.874559	0.995467	1	Brain_Putamen_basal_ganglia
ENSG00000164008.14	C1orf50	0.157832	0.0437928	0.874589	0.995467	1	Brain_Putamen_basal_ganglia
ENSG00000261390.5	MAFTRR	0.157221	0.0565691	0.875071	0.995467	1	Brain_Putamen_basal_ganglia
ENSG00000187955.11	COL14A1	0.156624	0.120846	0.875541	0.995467	1	Brain_Putamen_basal_ganglia
ENSG00000263667.1	RP3-416J7.4	0.156618	0.0948417	0.875546	0.995467	1	Brain_Putamen_basal_ganglia
ENSG00000243646.9	IL10RB	0.156442	0.083887	0.875685	0.995467	1	Brain_Putamen_basal_ganglia
ENSG00000185127.6	C6orf120	-0.156401	-0.301132	0.875717	0.995467	1	Brain_Putamen_basal_ganglia
ENSG00000170579.16	DLGAP1	0.155827	-0.107342	0.87617	0.995467	1	Brain_Putamen_basal_ganglia
ENSG00000162391.11	FAM151A	0.155732	0.166602	0.876244	0.995467	1	Brain_Putamen_basal_ganglia
ENSG00000146386.7	ABRACL	-0.155379	-0.114008	0.876523	0.995467	1	Brain_Putamen_basal_ganglia
ENSG00000174808.11	BTC	0.154926	0.121385	0.876879	0.995467	1	Brain_Putamen_basal_ganglia
ENSG00000248905.8	FMN1	0.154278	0.0023902	0.877391	0.995467	1	Brain_Putamen_basal_ganglia
ENSG00000272800.1	RP11-438L19.1	0.153567	-0.0008338	0.877951	0.995467	1	Brain_Putamen_basal_ganglia
ENSG00000140873.15	ADAMTS18	0.153348	0.0206155	0.878124	0.995467	1	Brain_Putamen_basal_ganglia
ENSG00000270171.1	RP11-338N10.1	0.152961	0.0182326	0.878429	0.995467	1	Brain_Putamen_basal_ganglia
ENSG00000119147.9	C2orf40	0.152373	0.0331286	0.878893	0.995467	1	Brain_Putamen_basal_ganglia
ENSG00000003249.13	DBNDD1	-0.15118	-0.145151	0.879833	0.995467	1	Brain_Putamen_basal_ganglia
ENSG00000099785.10	2024-03-02	-0.15075	-0.0377121	0.880173	0.995467	1	Brain_Putamen_basal_ganglia
ENSG00000165995.18	CACNB2	-0.150431	-0.142327	0.880425	0.995467	1	Brain_Putamen_basal_ganglia
ENSG00000163479.13	SSR2	0.150375	0.0987603	0.880468	0.995467	1	Brain_Putamen_basal_ganglia
ENSG00000182013.17	PNMAL1	0.15015	0.0959087	0.880646	0.995467	1	Brain_Putamen_basal_ganglia
ENSG00000179477.9	ALOX12B	-0.150087	-0.142818	0.880696	0.995467	1	Brain_Putamen_basal_ganglia
ENSG00000118514.13	ALDH8A1	-0.149986	-0.0500882	0.880776	0.995467	1	Brain_Putamen_basal_ganglia
ENSG00000100416.12	TRMU	-0.149677	-0.12562	0.881019	0.995467	1	Brain_Putamen_basal_ganglia
ENSG00000076321.10	KLHL20	-0.149582	-0.200468	0.881094	0.995467	1	Brain_Putamen_basal_ganglia
ENSG00000132518.6	GUCY2D	-0.14927	-0.0476638	0.88134	0.995467	1	Brain_Putamen_basal_ganglia
ENSG00000281920.1	RP11-418H16.1	-0.148997	-0.0510381	0.881556	0.995467	1	Brain_Putamen_basal_ganglia
ENSG00000001561.6	ENPP4	-0.14871	-0.182587	0.881783	0.995467	1	Brain_Putamen_basal_ganglia
ENSG00000016391.10	CHDH	-0.148655	-0.124419	0.881826	0.995467	1	Brain_Putamen_basal_ganglia
ENSG00000186063.12	AIDA	0.14826	0.188509	0.882138	0.995467	1	Brain_Putamen_basal_ganglia
ENSG00000111906.17	HDDC2	-0.147938	-0.177313	0.882391	0.995467	1	Brain_Putamen_basal_ganglia
ENSG00000008441.16	NFIX	-0.147644	-0.236015	0.882624	0.995467	1	Brain_Putamen_basal_ganglia
ENSG00000149488.12	TMC2	0.146899	0.0556241	0.883212	0.995467	1	Brain_Putamen_basal_ganglia
ENSG00000159713.10	TPPP3	-0.14663	-0.0115456	0.883424	0.995467	1	Brain_Putamen_basal_ganglia
ENSG00000160282.13	FTCD	0.146382	0.0349765	0.88362	0.995467	1	Brain_Putamen_basal_ganglia
ENSG00000104408.9	EIF3E	0.146282	0.123043	0.883699	0.995467	1	Brain_Putamen_basal_ganglia
ENSG00000261187.1	RP11-1007O24.2	0.146281	0.0186842	0.883699	0.995467	1	Brain_Putamen_basal_ganglia
ENSG00000041515.15	MYO16	0.146219	0.0375406	0.883748	0.995467	1	Brain_Putamen_basal_ganglia
ENSG00000271324.1	RP11-10C24.2	0.146168	0.0908698	0.883789	0.995467	1	Brain_Putamen_basal_ganglia
ENSG00000272566.1	RP11-462G22.2	-0.145774	-0.0422574	0.8841	0.995467	1	Brain_Putamen_basal_ganglia
ENSG00000129932.7	DOHH	0.145642	0.107813	0.884204	0.995467	1	Brain_Putamen_basal_ganglia
ENSG00000118961.14	LDAH	0.145592	0.0274499	0.884244	0.995467	1	Brain_Putamen_basal_ganglia
ENSG00000129993.14	CBFA2T3	0.145447	0.227312	0.884358	0.995467	1	Brain_Putamen_basal_ganglia
ENSG00000204977.9	TRIM13	-0.14513	-0.116283	0.884608	0.995467	1	Brain_Putamen_basal_ganglia
ENSG00000270039.1	RP11-571M6.17	-0.145118	-0.0766099	0.884618	0.995467	1	Brain_Putamen_basal_ganglia
ENSG00000134815.18	DHX34	0.144994	0.258166	0.884715	0.995467	1	Brain_Putamen_basal_ganglia
ENSG00000105258.8	POLR2I	-0.144417	-0.688493	0.885171	0.995467	1	Brain_Putamen_basal_ganglia
ENSG00000274002.1	RP11-66N24.6	-0.144198	-0.209794	0.885344	0.995467	1	Brain_Putamen_basal_ganglia
ENSG00000084676.15	NCOA1	-0.143447	-0.0337428	0.885937	0.995467	1	Brain_Putamen_basal_ganglia
ENSG00000170619.9	COMMD5	0.143433	0.240865	0.885948	0.995467	1	Brain_Putamen_basal_ganglia
ENSG00000177666.16	PNPLA2	-0.142994	-0.129558	0.886295	0.995467	1	Brain_Putamen_basal_ganglia
ENSG00000124107.5	SLPI	0.142935	0.0875819	0.886341	0.995467	1	Brain_Putamen_basal_ganglia
ENSG00000004534.14	RBM6	0.142839	0.0529448	0.886418	0.995467	1	Brain_Putamen_basal_ganglia
ENSG00000146729.9	GBAS	-0.142109	-0.121079	0.886994	0.995467	1	Brain_Putamen_basal_ganglia
ENSG00000102796.10	DHRS12	0.142109	0.132353	0.886994	0.995467	1	Brain_Putamen_basal_ganglia
ENSG00000129204.16	USP6	-0.141054	-0.0818033	0.887827	0.995467	1	Brain_Putamen_basal_ganglia
ENSG00000122912.14	SLC25A16	-0.141039	-0.0343895	0.887839	0.995467	1	Brain_Putamen_basal_ganglia
ENSG00000183513.8	COA5	0.140961	0.143017	0.887901	0.995467	1	Brain_Putamen_basal_ganglia
ENSG00000184497.12	TMEM255B	0.140956	0.0510598	0.887905	0.995467	1	Brain_Putamen_basal_ganglia
ENSG00000101152.10	DNAJC5	0.140512	0.318245	0.888256	0.995467	1	Brain_Putamen_basal_ganglia
ENSG00000119979.16	FAM45A	0.140459	0.122778	0.888297	0.995467	1	Brain_Putamen_basal_ganglia
ENSG00000153113.23	CAST	0.140386	0.0267249	0.888355	0.995467	1	Brain_Putamen_basal_ganglia
ENSG00000204084.12	INPP5B	0.140267	0.104879	0.888449	0.995467	1	Brain_Putamen_basal_ganglia
ENSG00000253807.5	LINC01170	0.140113	0.0166626	0.888571	0.995467	1	Brain_Putamen_basal_ganglia
ENSG00000099282.9	TSPAN15	0.13944	0.121654	0.889103	0.995467	1	Brain_Putamen_basal_ganglia
ENSG00000134160.13	TRPM1	0.138908	0.0299901	0.889523	0.995467	1	Brain_Putamen_basal_ganglia
ENSG00000125885.13	MCM8	0.138539	0.134377	0.889814	0.995467	1	Brain_Putamen_basal_ganglia
ENSG00000058085.14	LAMC2	0.137995	0.0772174	0.890244	0.995467	1	Brain_Putamen_basal_ganglia
ENSG00000186453.12	FAM228A	-0.136988	-0.0552833	0.891041	0.995467	1	Brain_Putamen_basal_ganglia
ENSG00000153714.5	LURAP1L	0.136927	0.029911	0.891088	0.995467	1	Brain_Putamen_basal_ganglia
ENSG00000188611.14	ASAH2	0.13685	0.0325755	0.89115	0.995467	1	Brain_Putamen_basal_ganglia
ENSG00000272514.5	CFAP206	0.136651	0.0532166	0.891307	0.995467	1	Brain_Putamen_basal_ganglia
ENSG00000262874.1	C19orf84	-0.136592	-0.0397125	0.891354	0.995467	1	Brain_Putamen_basal_ganglia
ENSG00000156510.12	HKDC1	-0.136198	-0.083728	0.891665	0.995467	1	Brain_Putamen_basal_ganglia
ENSG00000237440.8	ZNF737	0.136085	0.124941	0.891754	0.995467	1	Brain_Putamen_basal_ganglia
ENSG00000076344.15	RGS11	-0.135482	-0.120192	0.892231	0.995467	1	Brain_Putamen_basal_ganglia
ENSG00000019102.11	VSIG2	-0.134993	-0.09825	0.892617	0.995467	1	Brain_Putamen_basal_ganglia
ENSG00000023909.9	GCLM	-0.134718	-0.097904	0.892835	0.995467	1	Brain_Putamen_basal_ganglia
ENSG00000064393.15	HIPK2	-0.134633	-0.221833	0.892902	0.995467	1	Brain_Putamen_basal_ganglia
ENSG00000075035.9	WSCD2	0.133813	0.0436565	0.893551	0.995467	1	Brain_Putamen_basal_ganglia
ENSG00000099956.18	SMARCB1	0.13379	0.0390032	0.893569	0.995467	1	Brain_Putamen_basal_ganglia
ENSG00000142512.14	SIGLEC10	-0.133413	-0.184791	0.893867	0.995467	1	Brain_Putamen_basal_ganglia
ENSG00000272431.1	RP11-281O15.8	-0.133367	-0.103573	0.893903	0.995467	1	Brain_Putamen_basal_ganglia
ENSG00000159200.17	RCAN1	0.133186	0.047739	0.894047	0.995467	1	Brain_Putamen_basal_ganglia
ENSG00000256050.2	RP11-982M15.6	-0.132851	0.10136	0.894311	0.995467	1	Brain_Putamen_basal_ganglia
ENSG00000160710.15	ADAR	0.132847	0.0232857	0.894314	0.995467	1	Brain_Putamen_basal_ganglia
ENSG00000135205.14	CCDC146	-0.132666	-0.0620879	0.894457	0.995467	1	Brain_Putamen_basal_ganglia
ENSG00000131037.14	EPS8L1	0.132471	0.0233981	0.894612	0.995467	1	Brain_Putamen_basal_ganglia
ENSG00000164654.15	MIOS	0.132417	0.0370684	0.894654	0.995467	1	Brain_Putamen_basal_ganglia
ENSG00000083807.9	SLC27A5	0.132112	0.112317	0.894895	0.995467	1	Brain_Putamen_basal_ganglia
ENSG00000236279.6	CLEC2L	-0.131911	0.209056	0.895055	0.995467	1	Brain_Putamen_basal_ganglia
ENSG00000124813.20	RUNX2	0.131403	0.0369277	0.895456	0.995467	1	Brain_Putamen_basal_ganglia
ENSG00000186204.14	CYP4F12	-0.130574	-0.0665983	0.896112	0.995467	1	Brain_Putamen_basal_ganglia
ENSG00000105185.11	PDCD5	0.130332	0.120256	0.896304	0.995467	1	Brain_Putamen_basal_ganglia
ENSG00000204740.10	MALRD1	0.129586	0.0609105	0.896894	0.995467	1	Brain_Putamen_basal_ganglia
ENSG00000270001.1	RP11-218C14.8	0.12955	0.0657999	0.896923	0.995467	1	Brain_Putamen_basal_ganglia
ENSG00000101412.12	E2F1	-0.129048	-0.0480908	0.89732	0.995467	1	Brain_Putamen_basal_ganglia
ENSG00000117174.10	ZNHIT6	-0.129015	-0.0308628	0.897345	0.995467	1	Brain_Putamen_basal_ganglia
ENSG00000014216.15	CAPN1	0.128835	-0.0512662	0.897488	0.995467	1	Brain_Putamen_basal_ganglia
ENSG00000124356.15	STAMBP	-0.128656	-0.243723	0.89763	0.995467	1	Brain_Putamen_basal_ganglia
ENSG00000274723.1	RP11-618L22.1	0.128485	0.0197099	0.897766	0.995467	1	Brain_Putamen_basal_ganglia
ENSG00000146670.9	CDCA5	-0.128159	-0.0363251	0.898023	0.995467	1	Brain_Putamen_basal_ganglia
ENSG00000161944.16	ASGR2	0.127874	0.0300845	0.898249	0.995467	1	Brain_Putamen_basal_ganglia
ENSG00000174953.13	DHX36	0.1276	0.153338	0.898466	0.995467	1	Brain_Putamen_basal_ganglia
ENSG00000126602.10	TRAP1	0.127432	0.110482	0.898598	0.995467	1	Brain_Putamen_basal_ganglia
ENSG00000156030.13	ELMSAN1	-0.127379	-0.0798353	0.898641	0.995467	1	Brain_Putamen_basal_ganglia
ENSG00000127463.13	EMC1	-0.127258	-0.0234538	0.898736	0.995467	1	Brain_Putamen_basal_ganglia
ENSG00000186272.12	ZNF17	-0.126953	-0.207546	0.898978	0.995467	1	Brain_Putamen_basal_ganglia
ENSG00000001460.17	STPG1	0.126825	0.0686832	0.899079	0.995467	1	Brain_Putamen_basal_ganglia
ENSG00000117245.12	KIF17	0.126766	0.0664586	0.899126	0.995467	1	Brain_Putamen_basal_ganglia
ENSG00000213760.10	ATP6V1G2	0.126467	0.110137	0.899363	0.995467	1	Brain_Putamen_basal_ganglia
ENSG00000162819.11	BROX	-0.125977	-0.168002	0.89975	0.995467	1	Brain_Putamen_basal_ganglia
ENSG00000265763.3	ZNF488	0.125975	0.374244	0.899752	0.995467	1	Brain_Putamen_basal_ganglia
ENSG00000101605.12	MYOM1	0.125818	0.0693546	0.899876	0.995467	1	Brain_Putamen_basal_ganglia
ENSG00000007080.10	CCDC124	0.125103	0.103326	0.900442	0.995467	1	Brain_Putamen_basal_ganglia
ENSG00000235475.1	LINC01372	-0.125007	-0.143966	0.900518	0.995467	1	Brain_Putamen_basal_ganglia
ENSG00000270127.2	RP11-526I2.5	-0.124951	-0.0227325	0.900562	0.995467	1	Brain_Putamen_basal_ganglia
ENSG00000142185.16	TRPM2	-0.124626	-0.0427759	0.90082	0.995467	1	Brain_Putamen_basal_ganglia
ENSG00000135473.14	PAN2	0.12444	0.0108759	0.900967	0.995467	1	Brain_Putamen_basal_ganglia
ENSG00000103313.12	MEFV	-0.124151	-0.0394004	0.901196	0.995467	1	Brain_Putamen_basal_ganglia
ENSG00000196588.14	MKL1	-0.123574	-0.0495847	0.901652	0.995467	1	Brain_Putamen_basal_ganglia
ENSG00000118564.14	FBXL5	0.123308	0.0332252	0.901863	0.995467	1	Brain_Putamen_basal_ganglia
ENSG00000180767.9	CHST13	-0.122294	-0.0721263	0.902667	0.995467	1	Brain_Putamen_basal_ganglia
ENSG00000231500.6	RPS18	0.122272	0.151484	0.902683	0.995467	1	Brain_Putamen_basal_ganglia
ENSG00000198648.10	STK39	0.122047	0.0665214	0.902862	0.995467	1	Brain_Putamen_basal_ganglia
ENSG00000228261.1	RP11-127L20.3	0.121193	0.0250643	0.903538	0.995467	1	Brain_Putamen_basal_ganglia
ENSG00000008735.13	MAPK8IP2	-0.121031	-0.0734794	0.903666	0.995467	1	Brain_Putamen_basal_ganglia
ENSG00000157870.14	FAM213B	-0.120772	-0.142594	0.903872	0.995467	1	Brain_Putamen_basal_ganglia
ENSG00000115523.16	GNLY	0.12058	0.0132608	0.904023	0.995467	1	Brain_Putamen_basal_ganglia
ENSG00000146281.5	PM20D2	-0.12042	-0.0379532	0.904151	0.995467	1	Brain_Putamen_basal_ganglia
ENSG00000261701.6	HPR	-0.120415	-0.0143149	0.904154	0.995467	1	Brain_Putamen_basal_ganglia
ENSG00000179241.12	LDLRAD3	0.120393	0.0486971	0.904172	0.995467	1	Brain_Putamen_basal_ganglia
ENSG00000146477.5	SLC22A3	0.120068	0.0282577	0.90443	0.995467	1	Brain_Putamen_basal_ganglia
ENSG00000118369.12	USP35	-0.120042	-0.0552594	0.90445	0.995467	1	Brain_Putamen_basal_ganglia
ENSG00000142892.14	PIGK	-0.11983	-0.182973	0.904618	0.995467	1	Brain_Putamen_basal_ganglia
ENSG00000080608.9	PUM3	-0.119454	-0.0115204	0.904916	0.995467	1	Brain_Putamen_basal_ganglia
ENSG00000103021.9	CCDC113	-0.119052	-0.0401746	0.905234	0.995467	1	Brain_Putamen_basal_ganglia
ENSG00000100372.14	SLC25A17	0.119021	-0.00845994	0.905258	0.995467	1	Brain_Putamen_basal_ganglia
ENSG00000169062.14	UPF3A	-0.119	-0.0822411	0.905275	0.995467	1	Brain_Putamen_basal_ganglia
ENSG00000156239.11	N6AMT1	0.118959	0.0697603	0.905308	0.995467	1	Brain_Putamen_basal_ganglia
ENSG00000237595.3	RP11-112L6.3	0.118745	0.0387273	0.905477	0.995467	1	Brain_Putamen_basal_ganglia
ENSG00000174483.19	BBS1	-0.118696	0.0312278	0.905516	0.995467	1	Brain_Putamen_basal_ganglia
ENSG00000177868.11	SVBP	-0.11815	-0.0329743	0.905949	0.995467	1	Brain_Putamen_basal_ganglia
ENSG00000172009.14	THOP1	-0.117461	-0.0242777	0.906495	0.995467	1	Brain_Putamen_basal_ganglia
ENSG00000161618.9	ALDH16A1	0.117164	0.0302423	0.90673	0.995467	1	Brain_Putamen_basal_ganglia
ENSG00000188895.11	MSL1	-0.116435	-0.0914255	0.907307	0.995467	1	Brain_Putamen_basal_ganglia
ENSG00000173809.17	TDRD12	0.116402	0.0775475	0.907334	0.995467	1	Brain_Putamen_basal_ganglia
ENSG00000137142.4	IGFBPL1	-0.116323	-0.0950339	0.907396	0.995467	1	Brain_Putamen_basal_ganglia
ENSG00000204681.10	GABBR1	-0.116054	-0.0143385	0.90761	0.995467	1	Brain_Putamen_basal_ganglia
ENSG00000228022.5	HCG20	-0.115466	0.00957031	0.908076	0.995467	1	Brain_Putamen_basal_ganglia
ENSG00000115085.13	ZAP70	0.11535	0.0275297	0.908168	0.995467	1	Brain_Putamen_basal_ganglia
ENSG00000125247.15	TMTC4	-0.114549	-0.0946246	0.908803	0.995467	1	Brain_Putamen_basal_ganglia
ENSG00000169359.13	SLC33A1	-0.114384	-0.303958	0.908933	0.995467	1	Brain_Putamen_basal_ganglia
ENSG00000091622.15	PITPNM3	0.114309	0.209291	0.908993	0.995467	1	Brain_Putamen_basal_ganglia
ENSG00000115084.13	SLC35F5	-0.114119	-0.485681	0.909144	0.995467	1	Brain_Putamen_basal_ganglia
ENSG00000165752.16	STK32C	-0.114018	0.0488096	0.909224	0.995467	1	Brain_Putamen_basal_ganglia
ENSG00000175077.5	RTP1	0.114008	0.0269426	0.909231	0.995467	1	Brain_Putamen_basal_ganglia
ENSG00000182993.3	C12orf60	0.113687	0.0278627	0.909486	0.995467	1	Brain_Putamen_basal_ganglia
ENSG00000033100.16	CHPF2	0.113511	0.132007	0.909626	0.995467	1	Brain_Putamen_basal_ganglia
ENSG00000163002.12	NUP35	0.112641	0.093956	0.910315	0.995467	1	Brain_Putamen_basal_ganglia
ENSG00000189060.5	H1F0	0.112376	0.165069	0.910525	0.995467	1	Brain_Putamen_basal_ganglia
ENSG00000157837.15	SPPL3	0.112355	0.156595	0.910542	0.995467	1	Brain_Putamen_basal_ganglia
ENSG00000142102.15	PGGHG	-0.11234	-0.0101816	0.910554	0.995467	1	Brain_Putamen_basal_ganglia
ENSG00000213512.1	GBP7	-0.112216	-0.0656659	0.910652	0.995467	1	Brain_Putamen_basal_ganglia
ENSG00000232653.8	GOLGA8N	-0.111753	-0.00120621	0.91102	0.995467	1	Brain_Putamen_basal_ganglia
ENSG00000185885.15	IFITM1	0.111595	0.176369	0.911144	0.995467	1	Brain_Putamen_basal_ganglia
ENSG00000196531.10	NACA	0.110938	0.0931294	0.911666	0.995467	1	Brain_Putamen_basal_ganglia
ENSG00000168385.17	2024-09-02	0.110747	0.0572075	0.911817	0.995467	1	Brain_Putamen_basal_ganglia
ENSG00000162591.15	MEGF6	0.110579	0.0436475	0.911951	0.995467	1	Brain_Putamen_basal_ganglia
ENSG00000118260.14	CREB1	0.110257	0.377177	0.912206	0.995467	1	Brain_Putamen_basal_ganglia
ENSG00000198075.9	SULT1C4	0.110052	0.0432126	0.912368	0.995467	1	Brain_Putamen_basal_ganglia
ENSG00000124562.9	SNRPC	0.109461	0.0383795	0.912836	0.995467	1	Brain_Putamen_basal_ganglia
ENSG00000040531.14	CTNS	0.10936	0.0641644	0.912917	0.995467	1	Brain_Putamen_basal_ganglia
ENSG00000180535.3	BHLHA15	0.109196	0.0350854	0.913047	0.995467	1	Brain_Putamen_basal_ganglia
ENSG00000278535.4	DHRS11	0.108919	0.0233011	0.913267	0.995467	1	Brain_Putamen_basal_ganglia
ENSG00000189058.8	APOD	0.108872	0.163644	0.913304	0.995467	1	Brain_Putamen_basal_ganglia
ENSG00000101400.5	SNTA1	-0.108684	-0.920858	0.913454	0.995467	1	Brain_Putamen_basal_ganglia
ENSG00000184923.12	NUTM2A	-0.108621	-0.0807016	0.913503	0.995467	1	Brain_Putamen_basal_ganglia
ENSG00000136213.9	CHST12	-0.108591	0.191522	0.913527	0.995467	1	Brain_Putamen_basal_ganglia
ENSG00000251372.5	LINC00499	-0.108572	-0.02326	0.913542	0.995467	1	Brain_Putamen_basal_ganglia
ENSG00000128268.11	MGAT3	-0.108301	-0.0625096	0.913757	0.995467	1	Brain_Putamen_basal_ganglia
ENSG00000109339.19	MAPK10	-0.108252	-0.104977	0.913796	0.995467	1	Brain_Putamen_basal_ganglia
ENSG00000183891.5	TTC32	0.108049	0.0094495	0.913957	0.995467	1	Brain_Putamen_basal_ganglia
ENSG00000120008.15	WDR11	-0.10782	-0.022928	0.914139	0.995467	1	Brain_Putamen_basal_ganglia
ENSG00000085276.17	MECOM	0.107649	0.142984	0.914274	0.995467	1	Brain_Putamen_basal_ganglia
ENSG00000128791.11	TWSG1	-0.107422	-0.0447477	0.914454	0.995467	1	Brain_Putamen_basal_ganglia
ENSG00000258979.1	RP11-433J8.2	-0.107289	-0.0595963	0.91456	0.995467	1	Brain_Putamen_basal_ganglia
ENSG00000206535.7	LNP1	0.106983	0.241555	0.914803	0.995467	1	Brain_Putamen_basal_ganglia
ENSG00000148600.14	CDHR1	-0.106023	-0.066719	0.915564	0.995467	1	Brain_Putamen_basal_ganglia
ENSG00000109794.13	FAM149A	-0.106008	-0.0529915	0.915576	0.995467	1	Brain_Putamen_basal_ganglia
ENSG00000132535.18	DLG4	0.105952	0.0270758	0.915621	0.995467	1	Brain_Putamen_basal_ganglia
ENSG00000180914.10	OXTR	0.105945	0.0367538	0.915626	0.995467	1	Brain_Putamen_basal_ganglia
ENSG00000263508.5	RP11-963H4.3	-0.105729	-0.0190822	0.915798	0.995467	1	Brain_Putamen_basal_ganglia
ENSG00000162456.9	KNCN	0.10562	0.093193	0.915884	0.995467	1	Brain_Putamen_basal_ganglia
ENSG00000251532.1	CTD-2245E15.3	-0.105413	-0.0806771	0.916048	0.995467	1	Brain_Putamen_basal_ganglia
ENSG00000120457.11	KCNJ5	-0.105226	-0.084659	0.916197	0.995467	1	Brain_Putamen_basal_ganglia
ENSG00000160602.13	NEK8	-0.10471	-0.137386	0.916606	0.995467	1	Brain_Putamen_basal_ganglia
ENSG00000215114.8	UBXN2B	0.104486	0.0601712	0.916784	0.995467	1	Brain_Putamen_basal_ganglia
ENSG00000175826.11	CTDNEP1	-0.104476	-0.094269	0.916792	0.995467	1	Brain_Putamen_basal_ganglia
ENSG00000007541.16	PIGQ	-0.104474	-0.00676232	0.916794	0.995467	1	Brain_Putamen_basal_ganglia
ENSG00000196187.11	TMEM63A	-0.104435	-0.076162	0.916824	0.995467	1	Brain_Putamen_basal_ganglia
ENSG00000167608.11	TMC4	0.104389	0.0460941	0.916861	0.995467	1	Brain_Putamen_basal_ganglia
ENSG00000105750.14	ZNF85	-0.10397	-0.0388827	0.917193	0.995467	1	Brain_Putamen_basal_ganglia
ENSG00000160539.4	PLPP7	-0.103735	-0.039709	0.917379	0.995467	1	Brain_Putamen_basal_ganglia
ENSG00000184492.6	FOXD4L1	0.103697	0.0832416	0.917409	0.995467	1	Brain_Putamen_basal_ganglia
ENSG00000232931.5	LINC00342	-0.103671	-0.131603	0.917431	0.995467	1	Brain_Putamen_basal_ganglia
ENSG00000244005.12	NFS1	0.103434	0.116773	0.917619	0.995467	1	Brain_Putamen_basal_ganglia
ENSG00000214046.8	SMIM7	-0.103345	-0.055028	0.917689	0.995467	1	Brain_Putamen_basal_ganglia
ENSG00000081189.15	MEF2C	-0.10279	-0.179666	0.91813	0.995467	1	Brain_Putamen_basal_ganglia
ENSG00000178927.17	C17orf62	0.102558	0.0544185	0.918314	0.995467	1	Brain_Putamen_basal_ganglia
ENSG00000127903.13	ZNF835	-0.102409	-0.0561031	0.918432	0.995467	1	Brain_Putamen_basal_ganglia
ENSG00000166987.14	MBD6	0.1024	0.1724	0.918439	0.995467	1	Brain_Putamen_basal_ganglia
ENSG00000223891.5	OSER1-AS1	-0.101934	-0.139055	0.918809	0.995467	1	Brain_Putamen_basal_ganglia
ENSG00000133895.14	MEN1	-0.1018	-0.149294	0.918915	0.995467	1	Brain_Putamen_basal_ganglia
ENSG00000145736.14	GTF2H2	0.101568	0.0494555	0.919099	0.995467	1	Brain_Putamen_basal_ganglia
ENSG00000283051.1	LINC01668	-0.101099	-0.0172644	0.919472	0.995467	1	Brain_Putamen_basal_ganglia
ENSG00000146530.11	VWDE	-0.101045	-0.0436382	0.919515	0.995467	1	Brain_Putamen_basal_ganglia
ENSG00000183527.11	PSMG1	0.100038	0.0401329	0.920314	0.995467	1	Brain_Putamen_basal_ganglia
ENSG00000170584.10	NUDCD2	0.0996561	0.0573912	0.920617	0.995467	1	Brain_Putamen_basal_ganglia
ENSG00000114491.13	UMPS	-0.0994443	-0.116235	0.920786	0.995467	1	Brain_Putamen_basal_ganglia
ENSG00000100156.10	SLC16A8	-0.0991606	-0.0984777	0.921011	0.995467	1	Brain_Putamen_basal_ganglia
ENSG00000109919.9	MTCH2	0.0991544	0.0435668	0.921016	0.995467	1	Brain_Putamen_basal_ganglia
ENSG00000197016.11	ZNF470	-0.0988039	-0.0666816	0.921294	0.995467	1	Brain_Putamen_basal_ganglia
ENSG00000103671.9	TRIP4	0.0984713	0.0439848	0.921558	0.995467	1	Brain_Putamen_basal_ganglia
ENSG00000140718.20	FTO	0.0984656	0.122665	0.921563	0.995467	1	Brain_Putamen_basal_ganglia
ENSG00000257139.1	RP11-320P7.2	-0.0978681	-0.084485	0.922037	0.995467	1	Brain_Putamen_basal_ganglia
ENSG00000229694.6	LINC00484	-0.0975846	0.00364411	0.922262	0.995467	1	Brain_Putamen_basal_ganglia
ENSG00000079819.18	EPB41L2	0.0975378	0.227132	0.922299	0.995467	1	Brain_Putamen_basal_ganglia
ENSG00000156521.13	TYSND1	-0.0969474	-0.0180239	0.922768	0.995467	1	Brain_Putamen_basal_ganglia
ENSG00000197766.7	CFD	0.0969202	0.0954127	0.92279	0.995467	1	Brain_Putamen_basal_ganglia
ENSG00000167077.12	MEI1	-0.0967522	0.0116283	0.922923	0.995467	1	Brain_Putamen_basal_ganglia
ENSG00000137731.13	FXYD2	-0.0967096	-0.10846	0.922957	0.995467	1	Brain_Putamen_basal_ganglia
ENSG00000242866.9	STRC	-0.0960774	-0.0809023	0.923459	0.995467	1	Brain_Putamen_basal_ganglia
ENSG00000188269.8	OR7A5	-0.095881	-0.034839	0.923615	0.995467	1	Brain_Putamen_basal_ganglia
ENSG00000273079.5	GRIN2B	0.0955651	0.0602838	0.923866	0.995467	1	Brain_Putamen_basal_ganglia
ENSG00000036257.12	CUL3	0.0955604	-0.021182	0.92387	0.995467	1	Brain_Putamen_basal_ganglia
ENSG00000255621.1	RP11-377D9.3	0.0941581	0.0125356	0.924984	0.995467	1	Brain_Putamen_basal_ganglia
ENSG00000018510.13	AGPS	-0.0940744	-0.18873	0.92505	0.995467	1	Brain_Putamen_basal_ganglia
ENSG00000084207.15	GSTP1	-0.0939901	0.0251879	0.925117	0.995467	1	Brain_Putamen_basal_ganglia
ENSG00000100341.11	PNPLA5	-0.0934272	-0.0549127	0.925564	0.995467	1	Brain_Putamen_basal_ganglia
ENSG00000130332.14	LSM7	-0.093303	-0.156966	0.925663	0.995467	1	Brain_Putamen_basal_ganglia
ENSG00000236948.2	RP11-154H17.1	0.0932854	0.0723272	0.925677	0.995467	1	Brain_Putamen_basal_ganglia
ENSG00000103148.15	NPRL3	0.0931048	0.030751	0.92582	0.995467	1	Brain_Putamen_basal_ganglia
ENSG00000170509.11	HSD17B13	0.0926143	0.00616899	0.92621	0.995467	1	Brain_Putamen_basal_ganglia
ENSG00000181396.12	OGFOD3	0.0924644	0.063335	0.926329	0.995467	1	Brain_Putamen_basal_ganglia
ENSG00000037042.8	TUBG2	-0.09244	-0.0273776	0.926348	0.995467	1	Brain_Putamen_basal_ganglia
ENSG00000100379.17	KCTD17	-0.0924154	-0.156281	0.926368	0.995467	1	Brain_Putamen_basal_ganglia
ENSG00000122359.17	ANXA11	-0.0922995	0.152636	0.92646	0.995467	1	Brain_Putamen_basal_ganglia
ENSG00000246898.1	LINC00920	-0.0922313	-0.0115951	0.926514	0.995467	1	Brain_Putamen_basal_ganglia
ENSG00000163975.11	MELTF	-0.0921517	0.257578	0.926578	0.995467	1	Brain_Putamen_basal_ganglia
ENSG00000222041.10	CYTOR	-0.0920049	-0.0262798	0.926694	0.995467	1	Brain_Putamen_basal_ganglia
ENSG00000115561.15	CHMP3	-0.0919871	-0.0575414	0.926708	0.995467	1	Brain_Putamen_basal_ganglia
ENSG00000111581.9	NUP107	0.0916184	0.0197008	0.927001	0.995467	1	Brain_Putamen_basal_ganglia
ENSG00000121691.4	CAT	-0.0915728	-0.0518858	0.927037	0.995467	1	Brain_Putamen_basal_ganglia
ENSG00000259863.1	SH3RF3-AS1	-0.0915565	-0.0365225	0.92705	0.995467	1	Brain_Putamen_basal_ganglia
ENSG00000100239.15	PPP6R2	-0.0915395	-0.0284697	0.927064	0.995467	1	Brain_Putamen_basal_ganglia
ENSG00000153823.18	PID1	0.0912296	0.0535671	0.92731	0.995488	1	Brain_Putamen_basal_ganglia
ENSG00000160953.15	MUM1	0.0908016	0.0699356	0.92765	0.995494	1	Brain_Putamen_basal_ganglia
ENSG00000233608.3	TWIST2	-0.0905097	-0.0487334	0.927882	0.995494	1	Brain_Putamen_basal_ganglia
ENSG00000079156.16	OSBPL6	-0.0901002	-0.0765986	0.928208	0.995494	1	Brain_Putamen_basal_ganglia
ENSG00000099968.17	BCL2L13	-0.0900827	-0.137581	0.928222	0.995494	1	Brain_Putamen_basal_ganglia
ENSG00000189171.14	S100A13	-0.0894751	-0.0324874	0.928704	0.995769	1	Brain_Putamen_basal_ganglia
ENSG00000164610.8	RP9	0.0888478	0.0574314	0.929203	0.995978	1	Brain_Putamen_basal_ganglia
ENSG00000224429.7	LINC00539	-0.0886591	-0.0460617	0.929353	0.995978	1	Brain_Putamen_basal_ganglia
ENSG00000141994.15	DUS3L	0.0881699	0.0398966	0.929742	0.996152	1	Brain_Putamen_basal_ganglia
ENSG00000064419.13	TNPO3	-0.0873628	-0.0516959	0.930383	0.996503	1	Brain_Putamen_basal_ganglia
ENSG00000143641.9	GALNT2	-0.0870126	-0.141227	0.930662	0.996503	1	Brain_Putamen_basal_ganglia
ENSG00000172986.12	GXYLT2	-0.0868244	-0.0294774	0.930811	0.996503	1	Brain_Putamen_basal_ganglia
ENSG00000181798.2	LINC00471	-0.0863616	-0.0418683	0.931179	0.996503	1	Brain_Putamen_basal_ganglia
ENSG00000169519.20	METTL15	0.0862623	0.0262584	0.931258	0.996503	1	Brain_Putamen_basal_ganglia
ENSG00000261098.1	RP11-819C21.1	0.0860455	0.0443777	0.93143	0.996503	1	Brain_Putamen_basal_ganglia
ENSG00000077585.13	GPR137B	0.0856919	0.048902	0.931711	0.996562	1	Brain_Putamen_basal_ganglia
ENSG00000196357.11	ZNF565	-0.0849154	-0.0926267	0.932329	0.996857	1	Brain_Putamen_basal_ganglia
ENSG00000090006.17	LTBP4	-0.0844898	-0.028049	0.932667	0.996857	1	Brain_Putamen_basal_ganglia
ENSG00000239704.10	CDRT4	-0.0844885	-0.0214984	0.932668	0.996857	1	Brain_Putamen_basal_ganglia
ENSG00000271967.1	RP11-134K13.4	0.0837694	0.0969717	0.93324	0.996946	1	Brain_Putamen_basal_ganglia
ENSG00000159784.17	FAM131B	-0.0834771	-0.0852833	0.933472	0.996946	1	Brain_Putamen_basal_ganglia
ENSG00000173801.16	JUP	0.0830909	0.147485	0.933779	0.996946	1	Brain_Putamen_basal_ganglia
ENSG00000185591.9	SP1	0.0830538	0.0670159	0.933809	0.996946	1	Brain_Putamen_basal_ganglia
ENSG00000167842.15	MIS12	-0.0829567	-0.0512802	0.933886	0.996946	1	Brain_Putamen_basal_ganglia
ENSG00000173950.15	XXYLT1	0.0825976	0.0347918	0.934171	0.997009	1	Brain_Putamen_basal_ganglia
ENSG00000121413.12	ZSCAN18	0.0819537	-0.0379887	0.934684	0.997238	1	Brain_Putamen_basal_ganglia
ENSG00000065883.14	CDK13	0.0817318	0.0203388	0.93486	0.997238	1	Brain_Putamen_basal_ganglia
ENSG00000270074.1	RP11-351I21.11	-0.0814714	-0.0364672	0.935067	0.997238	1	Brain_Putamen_basal_ganglia
ENSG00000132294.14	EFR3A	0.0809301	0.0381602	0.935498	0.997347	1	Brain_Putamen_basal_ganglia
ENSG00000110315.6	RNF141	-0.0802431	0.011726	0.936044	0.997347	1	Brain_Putamen_basal_ganglia
ENSG00000087365.15	SF3B2	-0.0796969	0.147865	0.936478	0.997347	1	Brain_Putamen_basal_ganglia
ENSG00000109534.16	GAR1	-0.0795586	-0.096217	0.936588	0.997347	1	Brain_Putamen_basal_ganglia
ENSG00000160305.17	DIP2A	0.0791817	0.0767308	0.936888	0.997347	1	Brain_Putamen_basal_ganglia
ENSG00000233670.6	PIRT	-0.0790035	-0.105957	0.93703	0.997347	1	Brain_Putamen_basal_ganglia
ENSG00000145692.14	BHMT	0.0788313	0.0441672	0.937167	0.997347	1	Brain_Putamen_basal_ganglia
ENSG00000157542.9	KCNJ6	0.0787817	0.1056	0.937206	0.997347	1	Brain_Putamen_basal_ganglia
ENSG00000226237.1	GAS1RR	0.0783884	-0.000119177	0.937519	0.997347	1	Brain_Putamen_basal_ganglia
ENSG00000269489.1	RP11-98D18.17	-0.0780917	-0.055438	0.937755	0.997347	1	Brain_Putamen_basal_ganglia
ENSG00000272856.1	RP11-710E1.2	0.0776268	0.0138555	0.938125	0.997347	1	Brain_Putamen_basal_ganglia
ENSG00000119383.19	PTPA	0.0775898	0.104509	0.938154	0.997347	1	Brain_Putamen_basal_ganglia
ENSG00000104611.11	SH2D4A	0.0774726	0.0194902	0.938248	0.997347	1	Brain_Putamen_basal_ganglia
ENSG00000053702.14	NRIP2	0.0773491	-0.0171514	0.938346	0.997347	1	Brain_Putamen_basal_ganglia
ENSG00000142733.14	MAP3K6	-0.0766028	0.0273957	0.93894	0.997516	1	Brain_Putamen_basal_ganglia
ENSG00000005156.11	LIG3	-0.0756174	-0.0269562	0.939724	0.997516	1	Brain_Putamen_basal_ganglia
ENSG00000148297.15	MED22	0.0755547	0.103703	0.939773	0.997516	1	Brain_Putamen_basal_ganglia
ENSG00000178974.9	FBXO34	-0.0754081	-0.0807484	0.93989	0.997516	1	Brain_Putamen_basal_ganglia
ENSG00000106809.10	OGN	-0.0752842	-0.0586378	0.939989	0.997516	1	Brain_Putamen_basal_ganglia
ENSG00000102595.19	UGGT2	0.0752724	0.126883	0.939998	0.997516	1	Brain_Putamen_basal_ganglia
ENSG00000160200.17	CBS	-0.0743614	-0.0357883	0.940723	0.997516	1	Brain_Putamen_basal_ganglia
ENSG00000157322.17	CLEC18A	0.0738667	0.0121416	0.941116	0.997516	1	Brain_Putamen_basal_ganglia
ENSG00000117697.14	NSL1	0.0726007	0.0582393	0.942124	0.997516	1	Brain_Putamen_basal_ganglia
ENSG00000269978.1	RP11-338N10.3	0.0719144	0.0243203	0.94267	0.997516	1	Brain_Putamen_basal_ganglia
ENSG00000204033.9	LRIT2	-0.0717818	-0.0546789	0.942776	0.997516	1	Brain_Putamen_basal_ganglia
ENSG00000134825.15	TMEM258	-0.0706824	-0.130222	0.94365	0.997516	1	Brain_Putamen_basal_ganglia
ENSG00000271892.1	CTD-2228A4.1	-0.0706307	0.0123868	0.943692	0.997516	1	Brain_Putamen_basal_ganglia
ENSG00000214595.11	EML6	-0.0702059	-0.0108577	0.94403	0.997516	1	Brain_Putamen_basal_ganglia
ENSG00000277462.1	ZNF670	-0.0700645	-0.038292	0.944142	0.997516	1	Brain_Putamen_basal_ganglia
ENSG00000135502.17	SLC26A10	0.0700607	0.0259805	0.944145	0.997516	1	Brain_Putamen_basal_ganglia
ENSG00000140323.5	DISP2	0.0700061	0.0308636	0.944189	0.997516	1	Brain_Putamen_basal_ganglia
ENSG00000183793.13	NPIPA5	-0.0698555	-0.0189415	0.944309	0.997516	1	Brain_Putamen_basal_ganglia
ENSG00000116198.12	CEP104	0.069559	0.0515942	0.944545	0.997516	1	Brain_Putamen_basal_ganglia
ENSG00000238121.5	LINC00426	0.0691901	0.105138	0.944838	0.997516	1	Brain_Putamen_basal_ganglia
ENSG00000177707.10	NECTIN3	-0.0686453	-0.0326857	0.945272	0.997516	1	Brain_Putamen_basal_ganglia
ENSG00000173210.19	ABLIM3	-0.068564	-0.0385947	0.945337	0.997516	1	Brain_Putamen_basal_ganglia
ENSG00000068745.14	IP6K2	0.0684615	0.0193183	0.945418	0.997516	1	Brain_Putamen_basal_ganglia
ENSG00000148690.11	FRA10AC1	0.0680645	0.0433745	0.945734	0.997516	1	Brain_Putamen_basal_ganglia
ENSG00000170786.12	SDR16C5	0.0675339	0.0408583	0.946157	0.997516	1	Brain_Putamen_basal_ganglia
ENSG00000227888.4	FAM66A	-0.0675131	-0.0179965	0.946173	0.997516	1	Brain_Putamen_basal_ganglia
ENSG00000203546.7	RP11-176H8.1	-0.0664191	-0.117194	0.947044	0.997516	1	Brain_Putamen_basal_ganglia
ENSG00000132141.13	CCT6B	0.0660053	0.0800686	0.947374	0.997516	1	Brain_Putamen_basal_ganglia
ENSG00000117640.17	MTFR1L	0.0658393	0.0737239	0.947506	0.997516	1	Brain_Putamen_basal_ganglia
ENSG00000270761.1	RP11-385F7.1	-0.0657007	-0.0288186	0.947616	0.997516	1	Brain_Putamen_basal_ganglia
ENSG00000170632.13	ARMC10	-0.065575	0.0401999	0.947716	0.997516	1	Brain_Putamen_basal_ganglia
ENSG00000112378.11	PERP	-0.0655068	-0.0524428	0.94777	0.997516	1	Brain_Putamen_basal_ganglia
ENSG00000274312.1	RP11-167B3.2	-0.0647781	-0.0359239	0.948351	0.997516	1	Brain_Putamen_basal_ganglia
ENSG00000129347.19	KRI1	0.0641784	0.0187935	0.948828	0.997516	1	Brain_Putamen_basal_ganglia
ENSG00000129055.12	ANAPC13	-0.0636689	-0.103894	0.949234	0.997516	1	Brain_Putamen_basal_ganglia
ENSG00000108465.14	CDK5RAP3	-0.0635487	-0.101655	0.94933	0.997516	1	Brain_Putamen_basal_ganglia
ENSG00000185880.12	TRIM69	0.0632669	0.0140349	0.949554	0.997516	1	Brain_Putamen_basal_ganglia
ENSG00000255693.1	RP11-766N7.3	0.0632374	0.0478466	0.949577	0.997516	1	Brain_Putamen_basal_ganglia
ENSG00000138075.11	ABCG5	0.0623605	0.0099326	0.950276	0.997516	1	Brain_Putamen_basal_ganglia
ENSG00000100036.12	SLC35E4	-0.0620302	-0.0783624	0.950539	0.997516	1	Brain_Putamen_basal_ganglia
ENSG00000078246.16	TULP3	-0.0617633	-0.0138724	0.950751	0.997516	1	Brain_Putamen_basal_ganglia
ENSG00000127022.14	CANX	0.0617588	-0.00772915	0.950755	0.997516	1	Brain_Putamen_basal_ganglia
ENSG00000151655.18	ITIH2	0.0613884	0.089298	0.95105	0.997516	1	Brain_Putamen_basal_ganglia
ENSG00000204241.7	RP11-713P17.3	-0.0613315	-0.0443975	0.951095	0.997516	1	Brain_Putamen_basal_ganglia
ENSG00000173480.10	ZNF417	0.061257	0.0633885	0.951155	0.997516	1	Brain_Putamen_basal_ganglia
ENSG00000144857.14	BOC	-0.0603792	-0.301766	0.951854	0.997516	1	Brain_Putamen_basal_ganglia
ENSG00000267421.6	AC005498.3	0.0602008	0.242802	0.951996	0.997516	1	Brain_Putamen_basal_ganglia
ENSG00000133740.10	E2F5	-0.0595768	0.00204771	0.952493	0.997516	1	Brain_Putamen_basal_ganglia
ENSG00000117305.14	HMGCL	0.0589667	0.0745213	0.952979	0.997516	1	Brain_Putamen_basal_ganglia
ENSG00000180089.5	TMEM86B	0.0587301	0.0335803	0.953167	0.997516	1	Brain_Putamen_basal_ganglia
ENSG00000135976.17	ANKRD36	0.0586329	0.0620874	0.953244	0.997516	1	Brain_Putamen_basal_ganglia
ENSG00000250075.5	RP11-584P21.2	0.0580432	0.069369	0.953714	0.997516	1	Brain_Putamen_basal_ganglia
ENSG00000084073.8	ZMPSTE24	-0.0580345	0.148625	0.953721	0.997516	1	Brain_Putamen_basal_ganglia
ENSG00000174606.13	ANGEL2	0.0575488	0.155935	0.954108	0.997516	1	Brain_Putamen_basal_ganglia
ENSG00000111052.7	LIN7A	-0.0574758	0.099447	0.954166	0.997516	1	Brain_Putamen_basal_ganglia
ENSG00000260633.1	RP11-375I20.6	-0.0569802	-0.0119597	0.954561	0.997516	1	Brain_Putamen_basal_ganglia
ENSG00000260698.1	RP11-439E19.9	0.0566744	-0.0218638	0.954805	0.997516	1	Brain_Putamen_basal_ganglia
ENSG00000158747.13	NBL1	0.0565765	0.146006	0.954883	0.997516	1	Brain_Putamen_basal_ganglia
ENSG00000151725.11	CENPU	-0.0563824	-0.0201244	0.955037	0.997516	1	Brain_Putamen_basal_ganglia
ENSG00000096063.15	SRPK1	0.0563355	0.0453731	0.955075	0.997516	1	Brain_Putamen_basal_ganglia
ENSG00000260725.1	AC005307.1	0.0562574	-0.00822679	0.955137	0.997516	1	Brain_Putamen_basal_ganglia
ENSG00000139405.15	RITA1	-0.0561521	-0.0749061	0.955221	0.997516	1	Brain_Putamen_basal_ganglia
ENSG00000244342.5	LINC00698	-0.0558029	-0.0139791	0.955499	0.997516	1	Brain_Putamen_basal_ganglia
ENSG00000235478.4	LINC01664	-0.055441	0.00803256	0.955787	0.997516	1	Brain_Putamen_basal_ganglia
ENSG00000154040.20	CABYR	-0.0553264	-0.0887477	0.955878	0.997516	1	Brain_Putamen_basal_ganglia
ENSG00000180902.17	D2HGDH	0.055283	0.00603517	0.955913	0.997516	1	Brain_Putamen_basal_ganglia
ENSG00000271811.1	RP1-79C4.4	0.055033	0.014545	0.956112	0.997516	1	Brain_Putamen_basal_ganglia
ENSG00000178199.13	ZC3H12D	0.0548326	0.0137567	0.956272	0.997516	1	Brain_Putamen_basal_ganglia
ENSG00000239713.8	APOBEC3G	0.0545981	0.0481809	0.956459	0.997516	1	Brain_Putamen_basal_ganglia
ENSG00000126005.16	MMP24-AS1	0.0544627	0.00285028	0.956567	0.997516	1	Brain_Putamen_basal_ganglia
ENSG00000111300.9	NAA25	-0.0540215	-0.0490096	0.956918	0.997516	1	Brain_Putamen_basal_ganglia
ENSG00000231742.5	LINC01273	0.0539272	0.0200653	0.956993	0.997516	1	Brain_Putamen_basal_ganglia
ENSG00000239900.12	ADSL	0.0539119	0.112411	0.957005	0.997516	1	Brain_Putamen_basal_ganglia
ENSG00000234719.8	NPIPB2	-0.0538616	-0.00337775	0.957045	0.997516	1	Brain_Putamen_basal_ganglia
ENSG00000124459.11	ZNF45	0.0538352	0.0316919	0.957066	0.997516	1	Brain_Putamen_basal_ganglia
ENSG00000277587.1	CTD-3116E22.8	-0.0536138	0.474977	0.957243	0.997516	1	Brain_Putamen_basal_ganglia
ENSG00000242441.7	GTF2A1L	0.0533387	0.00113807	0.957462	0.997516	1	Brain_Putamen_basal_ganglia
ENSG00000166428.12	PLD4	0.0531095	-0.0300143	0.957645	0.997516	1	Brain_Putamen_basal_ganglia
ENSG00000076242.14	MLH1	0.0528687	0.0296902	0.957837	0.997516	1	Brain_Putamen_basal_ganglia
ENSG00000133661.15	SFTPD	0.0527256	0.0123343	0.957951	0.997516	1	Brain_Putamen_basal_ganglia
ENSG00000157168.18	NRG1	-0.0527071	-0.0141568	0.957965	0.997516	1	Brain_Putamen_basal_ganglia
ENSG00000204946.9	ZNF783	0.0524269	0.0737001	0.958189	0.997516	1	Brain_Putamen_basal_ganglia
ENSG00000161798.6	AQP5	-0.0521028	0.0122906	0.958447	0.997516	1	Brain_Putamen_basal_ganglia
ENSG00000126822.16	PLEKHG3	0.0520852	-0.191179	0.958461	0.997516	1	Brain_Putamen_basal_ganglia
ENSG00000163931.15	TKT	-0.051979	-0.0251607	0.958545	0.997516	1	Brain_Putamen_basal_ganglia
ENSG00000225675.2	LINC01771	-0.0519456	-0.0313146	0.958572	0.997516	1	Brain_Putamen_basal_ganglia
ENSG00000165502.6	RPL36AL	0.0518364	0.0260978	0.958659	0.997516	1	Brain_Putamen_basal_ganglia
ENSG00000123892.11	RAB38	0.0517836	0.0584761	0.958701	0.997516	1	Brain_Putamen_basal_ganglia
ENSG00000281005.1	LINC00921	0.0517787	0.00685518	0.958705	0.997516	1	Brain_Putamen_basal_ganglia
ENSG00000064763.10	FAR2	0.0512308	0.272022	0.959142	0.997734	1	Brain_Putamen_basal_ganglia
ENSG00000110074.10	FOXRED1	0.0507367	0.0239929	0.959535	0.997807	1	Brain_Putamen_basal_ganglia
ENSG00000171150.7	SOCS5	0.0505728	0.06793	0.959666	0.997807	1	Brain_Putamen_basal_ganglia
ENSG00000175567.8	UCP2	0.0499819	0.0228053	0.960137	0.997979	1	Brain_Putamen_basal_ganglia
ENSG00000272810.1	U91328.22	0.0497784	0.0134482	0.960299	0.997979	1	Brain_Putamen_basal_ganglia
ENSG00000138363.14	ATIC	0.0495111	0.0225963	0.960512	0.997979	1	Brain_Putamen_basal_ganglia
ENSG00000144746.6	ARL6IP5	0.0484902	0.01963	0.961326	0.998133	1	Brain_Putamen_basal_ganglia
ENSG00000212643.2	ZRSR1	-0.0483888	-0.0533787	0.961406	0.998133	1	Brain_Putamen_basal_ganglia
ENSG00000140905.10	GCSH	-0.0482637	-0.0153826	0.961506	0.998133	1	Brain_Putamen_basal_ganglia
ENSG00000185689.15	C6orf201	0.0479692	0.297199	0.961741	0.998133	1	Brain_Putamen_basal_ganglia
ENSG00000102967.11	DHODH	0.0476858	0.0221171	0.961967	0.998133	1	Brain_Putamen_basal_ganglia
ENSG00000175287.18	PHYHD1	0.0472986	0.0449424	0.962275	0.998133	1	Brain_Putamen_basal_ganglia
ENSG00000150477.14	KIAA1328	-0.0472942	-0.0894634	0.962279	0.998133	1	Brain_Putamen_basal_ganglia
ENSG00000141127.14	PRPSAP2	0.0468483	0.576199	0.962634	0.998133	1	Brain_Putamen_basal_ganglia
ENSG00000259363.5	CTD-2054N24.2	0.0467607	0.0121697	0.962704	0.998133	1	Brain_Putamen_basal_ganglia
ENSG00000113396.12	SLC27A6	-0.0463478	-0.00922257	0.963033	0.998238	1	Brain_Putamen_basal_ganglia
ENSG00000214776.10	RP11-726G1.1	0.0458104	0.0133647	0.963461	0.998262	1	Brain_Putamen_basal_ganglia
ENSG00000197375.12	SLC22A5	-0.045532	-0.0407589	0.963683	0.998262	1	Brain_Putamen_basal_ganglia
ENSG00000158717.10	RNF166	-0.0445967	0.0584039	0.964429	0.998262	1	Brain_Putamen_basal_ganglia
ENSG00000253138.5	LINC00967	0.0445668	-0.0265649	0.964453	0.998262	1	Brain_Putamen_basal_ganglia
ENSG00000187616.4	TMEM8C	0.0444923	0.0947029	0.964512	0.998262	1	Brain_Putamen_basal_ganglia
ENSG00000092978.10	GPATCH2	0.044157	-0.00604611	0.964779	0.998262	1	Brain_Putamen_basal_ganglia
ENSG00000166035.10	LIPC	-0.0440703	0.0126125	0.964848	0.998262	1	Brain_Putamen_basal_ganglia
ENSG00000235021.1	RP11-439E19.7	-0.0426308	-0.00547768	0.965996	0.998262	1	Brain_Putamen_basal_ganglia
ENSG00000170074.19	FAM153A	-0.042594	0.00979725	0.966025	0.998262	1	Brain_Putamen_basal_ganglia
ENSG00000111725.10	PRKAB1	0.0425623	0.0256655	0.96605	0.998262	1	Brain_Putamen_basal_ganglia
ENSG00000198931.10	APRT	0.0424371	0.0534299	0.96615	0.998262	1	Brain_Putamen_basal_ganglia
ENSG00000136870.10	ZNF189	-0.042243	0.00232819	0.966305	0.998262	1	Brain_Putamen_basal_ganglia
ENSG00000189190.9	ZNF600	-0.0421059	-0.253103	0.966414	0.998262	1	Brain_Putamen_basal_ganglia
ENSG00000225431.1	LINC01671	0.04201	0.0409881	0.966491	0.998262	1	Brain_Putamen_basal_ganglia
ENSG00000196683.10	TOMM7	-0.0412711	-0.0631312	0.96708	0.998262	1	Brain_Putamen_basal_ganglia
ENSG00000118898.15	PPL	-0.0408576	-0.0415588	0.967409	0.998262	1	Brain_Putamen_basal_ganglia
ENSG00000283440.1	RP11-445H22.3	0.0406681	0.029814	0.96756	0.998262	1	Brain_Putamen_basal_ganglia
ENSG00000124380.10	SNRNP27	0.0403206	0.0562716	0.967838	0.998262	1	Brain_Putamen_basal_ganglia
ENSG00000166762.16	CATSPER2	0.0398526	0.0393807	0.968211	0.998262	1	Brain_Putamen_basal_ganglia
ENSG00000164144.15	ARFIP1	0.0398339	-0.027578	0.968226	0.998262	1	Brain_Putamen_basal_ganglia
ENSG00000122512.14	PMS2	-0.0395765	-0.0316491	0.968431	0.998262	1	Brain_Putamen_basal_ganglia
ENSG00000221944.6	TIGD1	0.0393798	0.0389695	0.968588	0.998262	1	Brain_Putamen_basal_ganglia
ENSG00000225156.2	AC012354.6	-0.0393448	-0.0161616	0.968616	0.998262	1	Brain_Putamen_basal_ganglia
ENSG00000185043.10	CIB1	-0.0380422	0.000275244	0.969654	0.998262	1	Brain_Putamen_basal_ganglia
ENSG00000197070.13	ARRDC1	0.0379087	-0.0408847	0.969761	0.998262	1	Brain_Putamen_basal_ganglia
ENSG00000221983.7	UBA52	-0.0376727	-0.159762	0.969949	0.998262	1	Brain_Putamen_basal_ganglia
ENSG00000118181.10	RPS25	-0.0370273	-0.0201817	0.970463	0.998262	1	Brain_Putamen_basal_ganglia
ENSG00000169857.7	AVEN	-0.0369272	-0.00913561	0.970543	0.998262	1	Brain_Putamen_basal_ganglia
ENSG00000226476.3	LINC01748	0.0369047	0.0250986	0.970561	0.998262	1	Brain_Putamen_basal_ganglia
ENSG00000103154.9	NECAB2	-0.0366272	0.0384601	0.970782	0.998262	1	Brain_Putamen_basal_ganglia
ENSG00000143412.9	ANXA9	-0.036582	-0.04878	0.970818	0.998262	1	Brain_Putamen_basal_ganglia
ENSG00000267100.1	ILF3-AS1	0.0358322	0.0695321	0.971416	0.998262	1	Brain_Putamen_basal_ganglia
ENSG00000138092.10	CENPO	0.0349215	0.021856	0.972142	0.998262	1	Brain_Putamen_basal_ganglia
ENSG00000156299.13	TIAM1	0.0348857	0.0427472	0.972171	0.998262	1	Brain_Putamen_basal_ganglia
ENSG00000159423.16	ALDH4A1	0.0347687	0.00230619	0.972264	0.998262	1	Brain_Putamen_basal_ganglia
ENSG00000163382.11	NAXE	0.0346951	0.0492072	0.972323	0.998262	1	Brain_Putamen_basal_ganglia
ENSG00000107736.19	CDH23	0.0342333	0.034201	0.972691	0.998262	1	Brain_Putamen_basal_ganglia
ENSG00000163702.18	IL17RC	0.0339998	0.0216971	0.972877	0.998262	1	Brain_Putamen_basal_ganglia
ENSG00000134775.15	FHOD3	0.033435	0.0591517	0.973328	0.998262	1	Brain_Putamen_basal_ganglia
ENSG00000052749.13	RRP12	-0.0333576	-0.0311439	0.973389	0.998262	1	Brain_Putamen_basal_ganglia
ENSG00000076554.15	TPD52	0.0332357	0.099867	0.973487	0.998262	1	Brain_Putamen_basal_ganglia
ENSG00000107984.9	DKK1	-0.0326451	0.00316002	0.973958	0.998262	1	Brain_Putamen_basal_ganglia
ENSG00000101144.12	BMP7	-0.0321225	0.0194997	0.974374	0.998262	1	Brain_Putamen_basal_ganglia
ENSG00000272192.1	CTD-2532N20.1	-0.0320217	0.00319407	0.974455	0.998262	1	Brain_Putamen_basal_ganglia
ENSG00000017260.19	ATP2C1	0.031527	0.0903961	0.974849	0.998262	1	Brain_Putamen_basal_ganglia
ENSG00000100413.16	POLR3H	0.031408	-0.00244146	0.974944	0.998262	1	Brain_Putamen_basal_ganglia
ENSG00000274605.1	RP11-12G12.7	0.0310767	0.0292981	0.975208	0.998262	1	Brain_Putamen_basal_ganglia
ENSG00000162390.17	ACOT11	-0.031066	-0.0249578	0.975217	0.998262	1	Brain_Putamen_basal_ganglia
ENSG00000161921.14	CXCL16	-0.0307897	0.0168268	0.975437	0.998262	1	Brain_Putamen_basal_ganglia
ENSG00000272021.1	AC008592.8	-0.0306938	-0.0323587	0.975514	0.998262	1	Brain_Putamen_basal_ganglia
ENSG00000141469.16	SLC14A1	0.0301852	-0.065495	0.975919	0.998262	1	Brain_Putamen_basal_ganglia
ENSG00000111666.10	CHPT1	0.0294625	0.00970762	0.976496	0.998262	1	Brain_Putamen_basal_ganglia
ENSG00000126878.12	AIF1L	-0.0293814	-0.148082	0.97656	0.998262	1	Brain_Putamen_basal_ganglia
ENSG00000136856.17	SLC2A8	-0.0292907	-0.00311507	0.976633	0.998262	1	Brain_Putamen_basal_ganglia
ENSG00000214435.7	AS3MT	-0.0291198	-0.00960145	0.976769	0.998262	1	Brain_Putamen_basal_ganglia
ENSG00000144320.13	LNPK	0.0283081	-0.00344471	0.977416	0.998262	1	Brain_Putamen_basal_ganglia
ENSG00000130669.17	PAK4	0.0280741	0.00935087	0.977603	0.998262	1	Brain_Putamen_basal_ganglia
ENSG00000203499.11	FAM83H-AS1	-0.0274259	0.0527038	0.97812	0.998262	1	Brain_Putamen_basal_ganglia
ENSG00000103549.21	RNF40	0.0274188	0.0139664	0.978126	0.998262	1	Brain_Putamen_basal_ganglia
ENSG00000182768.8	NGRN	0.0272349	-0.0350919	0.978272	0.998262	1	Brain_Putamen_basal_ganglia
ENSG00000100418.7	DESI1	0.0269176	0.0114875	0.978525	0.998262	1	Brain_Putamen_basal_ganglia
ENSG00000250060.1	RP11-332J15.2	0.0261191	-0.0392628	0.979162	0.998262	1	Brain_Putamen_basal_ganglia
ENSG00000161055.3	SCGB3A1	0.0260098	-0.019389	0.97925	0.998262	1	Brain_Putamen_basal_ganglia
ENSG00000165006.13	UBAP1	-0.0259484	-0.0572842	0.979299	0.998262	1	Brain_Putamen_basal_ganglia
ENSG00000090612.20	ZNF268	0.0258936	0.039325	0.979342	0.998262	1	Brain_Putamen_basal_ganglia
ENSG00000236975.1	RP5-1065P14.2	0.0256338	0.0104998	0.979549	0.998262	1	Brain_Putamen_basal_ganglia
ENSG00000272732.1	RP5-1159O4.2	-0.0255712	-0.0471397	0.979599	0.998262	1	Brain_Putamen_basal_ganglia
ENSG00000119509.12	INVS	0.0255393	0.0168139	0.979625	0.998262	1	Brain_Putamen_basal_ganglia
ENSG00000198805.11	PNP	0.025508	0.0269244	0.97965	0.998262	1	Brain_Putamen_basal_ganglia
ENSG00000136999.4	NOV	0.0254847	0.00996608	0.979668	0.998262	1	Brain_Putamen_basal_ganglia
ENSG00000100726.14	TELO2	-0.0254426	-0.0919389	0.979702	0.998262	1	Brain_Putamen_basal_ganglia
ENSG00000181924.6	COA4	-0.0250842	0.00815589	0.979988	0.998262	1	Brain_Putamen_basal_ganglia
ENSG00000114166.7	KAT2B	-0.0248352	-0.0603516	0.980186	0.998262	1	Brain_Putamen_basal_ganglia
ENSG00000138658.15	ZGRF1	0.024815	0.0403781	0.980203	0.998262	1	Brain_Putamen_basal_ganglia
ENSG00000162881.6	OXER1	-0.0248016	-0.0424628	0.980213	0.998262	1	Brain_Putamen_basal_ganglia
ENSG00000256660.5	CLEC12B	0.0246698	0.0202767	0.980318	0.998262	1	Brain_Putamen_basal_ganglia
ENSG00000115364.13	MRPL19	0.0243379	0.00510468	0.980583	0.9983	1	Brain_Putamen_basal_ganglia
ENSG00000091127.13	PUS7	0.0238163	0.0332748	0.980999	0.998493	1	Brain_Putamen_basal_ganglia
ENSG00000203279.3	RP11-498P14.5	-0.0233954	-0.00902297	0.981335	0.998603	1	Brain_Putamen_basal_ganglia
ENSG00000092068.19	SLC7A8	0.0230419	0.0356841	0.981617	0.998659	1	Brain_Putamen_basal_ganglia
ENSG00000150403.17	TMCO3	0.0227436	0.0202547	0.981855	0.99867	1	Brain_Putamen_basal_ganglia
ENSG00000179344.16	HLA-DQB1	0.0218419	-0.00303587	0.982574	0.998845	1	Brain_Putamen_basal_ganglia
ENSG00000007171.16	NOS2	-0.0217957	-0.00970626	0.982611	0.998845	1	Brain_Putamen_basal_ganglia
ENSG00000163945.15	UVSSA	-0.0216723	0.00655424	0.982709	0.998845	1	Brain_Putamen_basal_ganglia
ENSG00000185129.5	PURA	0.0213252	0.0509524	0.982986	0.998896	1	Brain_Putamen_basal_ganglia
ENSG00000090432.6	MUL1	-0.0207781	-0.0380986	0.983423	0.998909	1	Brain_Putamen_basal_ganglia
ENSG00000078902.15	TOLLIP	0.0206599	-0.0189798	0.983517	0.998909	1	Brain_Putamen_basal_ganglia
ENSG00000116237.15	ICMT	0.0200889	-0.0065566	0.983972	0.998909	1	Brain_Putamen_basal_ganglia
ENSG00000122687.17	MRM2	-0.0197674	-0.00510978	0.984229	0.998909	1	Brain_Putamen_basal_ganglia
ENSG00000119681.11	LTBP2	0.019215	-0.000690408	0.98467	0.998909	1	Brain_Putamen_basal_ganglia
ENSG00000275759.1	RP11-131L12.3	-0.0188696	-0.0131472	0.984945	0.998909	1	Brain_Putamen_basal_ganglia
ENSG00000124523.15	SIRT5	0.0182418	-0.029274	0.985446	0.998909	1	Brain_Putamen_basal_ganglia
ENSG00000103811.15	CTSH	0.0182181	0.0327997	0.985465	0.998909	1	Brain_Putamen_basal_ganglia
ENSG00000267107.6	PCAT19	0.0174604	-0.0048832	0.986069	0.998909	1	Brain_Putamen_basal_ganglia
ENSG00000180185.11	FAHD1	-0.0172718	-0.0027334	0.98622	0.998909	1	Brain_Putamen_basal_ganglia
ENSG00000003509.15	NDUFAF7	-0.017189	-0.0139275	0.986286	0.998909	1	Brain_Putamen_basal_ganglia
ENSG00000188313.12	PLSCR1	-0.0169361	0.0369279	0.986488	0.998909	1	Brain_Putamen_basal_ganglia
ENSG00000144741.17	SLC25A26	-0.0167082	-0.00959354	0.986669	0.998909	1	Brain_Putamen_basal_ganglia
ENSG00000160310.17	PRMT2	-0.0161863	-0.0183988	0.987086	0.998909	1	Brain_Putamen_basal_ganglia
ENSG00000115486.11	GGCX	0.0154403	-0.0193868	0.987681	0.998909	1	Brain_Putamen_basal_ganglia
ENSG00000184983.9	NDUFA6	-0.0153022	0.0128249	0.987791	0.998909	1	Brain_Putamen_basal_ganglia
ENSG00000091436.16	MAP3K20	0.0147749	0.0118307	0.988212	0.998909	1	Brain_Putamen_basal_ganglia
ENSG00000117593.9	DARS2	0.0147659	0.00499193	0.988219	0.998909	1	Brain_Putamen_basal_ganglia
ENSG00000120088.14	CRHR1	0.0146242	-0.0733131	0.988332	0.998909	1	Brain_Putamen_basal_ganglia
ENSG00000181264.8	TMEM136	0.014519	0.185548	0.988416	0.998909	1	Brain_Putamen_basal_ganglia
ENSG00000119723.16	COQ6	-0.014271	0.00896249	0.988614	0.998909	1	Brain_Putamen_basal_ganglia
ENSG00000168542.14	COL3A1	0.0141527	-0.00655696	0.988708	0.998909	1	Brain_Putamen_basal_ganglia
ENSG00000133398.3	MED10	-0.014038	0.034607	0.9888	0.998909	1	Brain_Putamen_basal_ganglia
ENSG00000267108.1	RP11-861E21.1	-0.0128986	-0.0039814	0.989709	0.998909	1	Brain_Putamen_basal_ganglia
ENSG00000255618.1	RP11-357K6.1	0.0128978	0.0137784	0.989709	0.998909	1	Brain_Putamen_basal_ganglia
ENSG00000133665.12	DYDC2	0.0117098	0.00428065	0.990657	0.998909	1	Brain_Putamen_basal_ganglia
ENSG00000071462.11	WBSCR22	-0.0109544	0.0121896	0.99126	0.998909	1	Brain_Putamen_basal_ganglia
ENSG00000143340.6	FAM163A	0.0108316	-0.0505513	0.991358	0.998909	1	Brain_Putamen_basal_ganglia
ENSG00000132470.13	ITGB4	-0.0106148	0.00432615	0.991531	0.998909	1	Brain_Putamen_basal_ganglia
ENSG00000165695.9	AK8	-0.0103134	-0.0582609	0.991771	0.998909	1	Brain_Putamen_basal_ganglia
ENSG00000161011.19	SQSTM1	-0.0103129	0.0207759	0.991772	0.998909	1	Brain_Putamen_basal_ganglia
ENSG00000261247.1	GOLGA8T	0.010214	0.0294471	0.991851	0.998909	1	Brain_Putamen_basal_ganglia
ENSG00000152910.18	CNTNAP4	-0.00961112	0.00798582	0.992332	0.998909	1	Brain_Putamen_basal_ganglia
ENSG00000205106.4	DKFZp779M0652	-0.00953497	-0.0563434	0.992392	0.998909	1	Brain_Putamen_basal_ganglia
ENSG00000156113.22	KCNMA1	0.0095053	-0.0230998	0.992416	0.998909	1	Brain_Putamen_basal_ganglia
ENSG00000105186.15	ANKRD27	-0.00935827	0.0011386	0.992533	0.998909	1	Brain_Putamen_basal_ganglia
ENSG00000014164.6	ZC3H3	-0.00887077	-0.0534398	0.992922	0.998909	1	Brain_Putamen_basal_ganglia
ENSG00000228594.3	FNDC10	0.0083686	-0.0444532	0.993323	0.998909	1	Brain_Putamen_basal_ganglia
ENSG00000137501.17	SYTL2	0.00830376	-0.0580526	0.993375	0.998909	1	Brain_Putamen_basal_ganglia
ENSG00000245059.2	RP11-303E16.7	0.00817502	0.164781	0.993477	0.998909	1	Brain_Putamen_basal_ganglia
ENSG00000188629.11	ZNF177	-0.00770769	-0.00450231	0.99385	0.998909	1	Brain_Putamen_basal_ganglia
ENSG00000100373.9	UPK3A	0.00766135	-0.0474372	0.993887	0.998909	1	Brain_Putamen_basal_ganglia
ENSG00000167711.13	SERPINF2	0.0075557	-0.0379068	0.993971	0.998909	1	Brain_Putamen_basal_ganglia
ENSG00000172954.13	LCLAT1	0.00702144	-0.0356763	0.994398	0.998909	1	Brain_Putamen_basal_ganglia
ENSG00000204909.7	SPINK9	-0.00686308	-0.00129696	0.994524	0.998909	1	Brain_Putamen_basal_ganglia
ENSG00000185829.17	ARL17A	0.00678759	0.0029667	0.994584	0.998909	1	Brain_Putamen_basal_ganglia
ENSG00000240972.1	MIF	-0.00656261	-0.00279145	0.994764	0.998909	1	Brain_Putamen_basal_ganglia
ENSG00000169299.13	PGM2	0.00652647	0.00251028	0.994793	0.998909	1	Brain_Putamen_basal_ganglia
ENSG00000136908.17	DPM2	-0.00604285	-0.0102688	0.995179	0.998909	1	Brain_Putamen_basal_ganglia
ENSG00000126070.19	AGO3	0.00584363	-0.0675202	0.995337	0.998909	1	Brain_Putamen_basal_ganglia
ENSG00000095485.16	CWF19L1	0.0057663	-0.000810603	0.995399	0.998909	1	Brain_Putamen_basal_ganglia
ENSG00000136238.17	RAC1	0.0057286	-0.0983496	0.995429	0.998909	1	Brain_Putamen_basal_ganglia
ENSG00000173699.15	SPATA3	-0.00555595	-0.000553255	0.995567	0.998909	1	Brain_Putamen_basal_ganglia
ENSG00000232956.8	SNHG15	0.00554571	0.00578573	0.995575	0.998909	1	Brain_Putamen_basal_ganglia
ENSG00000282142.1	CH17-174L20.1	0.00537346	-0.00989349	0.995713	0.998909	1	Brain_Putamen_basal_ganglia
ENSG00000146733.13	PSPH	-0.00507873	-0.001771	0.995948	0.998909	1	Brain_Putamen_basal_ganglia
ENSG00000164627.17	KIF6	0.00475023	-0.0316698	0.99621	0.998909	1	Brain_Putamen_basal_ganglia
ENSG00000111254.7	AKAP3	-0.00453457	-0.0208577	0.996382	0.998909	1	Brain_Putamen_basal_ganglia
ENSG00000185630.18	PBX1	0.00427549	-0.013646	0.996589	0.998909	1	Brain_Putamen_basal_ganglia
ENSG00000154518.9	ATP5G3	-0.00406096	-0.0197295	0.99676	0.998909	1	Brain_Putamen_basal_ganglia
ENSG00000177302.14	TOP3A	0.00393166	0.00617582	0.996863	0.998909	1	Brain_Putamen_basal_ganglia
ENSG00000128311.13	TST	0.00347663	0.0266438	0.997226	0.999045	1	Brain_Putamen_basal_ganglia
ENSG00000180777.13	ANKRD30B	0.00311516	0.107434	0.997514	0.999061	1	Brain_Putamen_basal_ganglia
ENSG00000105376.4	ICAM5	-0.00272862	-0.00402889	0.997823	0.999061	1	Brain_Putamen_basal_ganglia
ENSG00000110025.12	SNX15	-0.00260167	0.00785734	0.997924	0.999061	1	Brain_Putamen_basal_ganglia
ENSG00000228789.6	HCG22	-0.00153351	-0.00507989	0.998776	0.999347	1	Brain_Putamen_basal_ganglia
ENSG00000163634.11	THOC7	0.0014279	-0.0391777	0.998861	0.999347	1	Brain_Putamen_basal_ganglia
ENSG00000144285.17	SCN1A	0.00138787	0.0272765	0.998893	0.999347	1	Brain_Putamen_basal_ganglia
ENSG00000048471.13	SNX29	0.000986483	-0.0028963	0.999213	0.99944	1	Brain_Putamen_basal_ganglia
ENSG00000160223.16	ICOSLG	0.000683226	-0.0653819	0.999455	0.999455	1	Brain_Putamen_basal_ganglia
ENSG00000139433.9	GLTP	3.29928	3.04559	0.000969343	0.715722	1	Brain_Spinal_cord_cervical_c-1
ENSG00000122417.15	ODF2L	-3.23194	-3.12745	0.00122952	0.715722	1	Brain_Spinal_cord_cervical_c-1
ENSG00000137975.7	CLCA2	-3.20076	-0.557206	0.00137066	0.715722	1	Brain_Spinal_cord_cervical_c-1
ENSG00000165055.15	METTL2B	3.12485	1.24233	0.00177896	0.715722	1	Brain_Spinal_cord_cervical_c-1
ENSG00000090447.11	TFAP4	3.09904	3.23697	0.00194151	0.715722	1	Brain_Spinal_cord_cervical_c-1
ENSG00000137218.10	FRS3	3.09233	3.58813	0.00198594	0.715722	1	Brain_Spinal_cord_cervical_c-1
ENSG00000185917.13	SETD4	3.05247	1.27976	0.00226964	0.715722	1	Brain_Spinal_cord_cervical_c-1
ENSG00000112874.9	NUDT12	-3.03201	-1.71602	0.00242931	0.715722	1	Brain_Spinal_cord_cervical_c-1
ENSG00000176222.8	ZNF404	3.01731	1.52893	0.00255027	0.715722	1	Brain_Spinal_cord_cervical_c-1
ENSG00000104783.11	KCNN4	2.97247	0.959332	0.00295414	0.715722	1	Brain_Spinal_cord_cervical_c-1
ENSG00000078487.17	ZCWPW1	2.96816	0.506588	0.00299585	0.715722	1	Brain_Spinal_cord_cervical_c-1
ENSG00000134201.10	GSTM5	-2.96701	-0.446167	0.00300707	0.715722	1	Brain_Spinal_cord_cervical_c-1
ENSG00000272391.5	POM121C	2.94386	1.9234	0.0032415	0.715722	1	Brain_Spinal_cord_cervical_c-1
ENSG00000141338.13	ABCA8	2.90402	0.825788	0.00368407	0.715722	1	Brain_Spinal_cord_cervical_c-1
ENSG00000267795.5	SMIM22	-2.87692	-1.47279	0.00401577	0.715722	1	Brain_Spinal_cord_cervical_c-1
ENSG00000241058.3	NSUN6	-2.85525	-0.672026	0.0043003	0.715722	1	Brain_Spinal_cord_cervical_c-1
ENSG00000136448.11	NMT1	2.85159	0.809063	0.00435006	0.715722	1	Brain_Spinal_cord_cervical_c-1
ENSG00000141295.13	SCRN2	-2.8486	-0.79869	0.00439122	0.715722	1	Brain_Spinal_cord_cervical_c-1
ENSG00000132600.16	PRMT7	2.84642	0.968395	0.00442137	0.715722	1	Brain_Spinal_cord_cervical_c-1
ENSG00000006534.15	ALDH3B1	2.83786	0.543928	0.00454169	0.715722	1	Brain_Spinal_cord_cervical_c-1
ENSG00000113296.14	THBS4	2.81936	2.64922	0.00481195	0.715722	1	Brain_Spinal_cord_cervical_c-1
ENSG00000262468.5	LINC01569	2.805	1.22751	0.00503173	0.715722	1	Brain_Spinal_cord_cervical_c-1
ENSG00000146834.13	MEPCE	-2.80037	-0.807756	0.00510438	0.715722	1	Brain_Spinal_cord_cervical_c-1
ENSG00000260123.1	RP11-326A19.4	2.78116	1.02805	0.00541644	0.727834	1	Brain_Spinal_cord_cervical_c-1
ENSG00000145506.13	NKD2	2.73402	1.13089	0.00625654	0.781709	1	Brain_Spinal_cord_cervical_c-1
ENSG00000214290.8	COLCA2	2.7254	2.01192	0.00642235	0.781709	1	Brain_Spinal_cord_cervical_c-1
ENSG00000100084.14	HIRA	-2.70913	-2.05508	0.00674593	0.781709	1	Brain_Spinal_cord_cervical_c-1
ENSG00000085514.15	PILRA	2.69761	1.16797	0.00698389	0.781709	1	Brain_Spinal_cord_cervical_c-1
ENSG00000128731.15	HERC2	2.69366	3.53567	0.00706732	0.781709	1	Brain_Spinal_cord_cervical_c-1
ENSG00000159210.9	SNF8	2.68414	0.94699	0.00727171	0.781709	1	Brain_Spinal_cord_cervical_c-1
ENSG00000243335.9	KCTD7	2.65632	2.30721	0.00789981	0.807102	1	Brain_Spinal_cord_cervical_c-1
ENSG00000161653.10	NAGS	2.65171	0.593249	0.00800845	0.807102	1	Brain_Spinal_cord_cervical_c-1
ENSG00000232229.5	LINC00865	-2.63173	-0.53039	0.00849519	0.830212	1	Brain_Spinal_cord_cervical_c-1
ENSG00000163528.12	CHCHD4	-2.59347	-0.970105	0.00950119	0.849718	1	Brain_Spinal_cord_cervical_c-1
ENSG00000188976.10	NOC2L	2.58864	1.39609	0.00963557	0.849718	1	Brain_Spinal_cord_cervical_c-1
ENSG00000224848.1	RP11-535M15.1	-2.55168	-0.712386	0.0107206	0.849718	1	Brain_Spinal_cord_cervical_c-1
ENSG00000147408.14	CSGALNACT1	2.54677	2.14522	0.0108726	0.849718	1	Brain_Spinal_cord_cervical_c-1
ENSG00000152133.14	GPATCH11	-2.54372	-1.59924	0.010968	0.849718	1	Brain_Spinal_cord_cervical_c-1
ENSG00000122477.12	LRRC39	-2.54364	-1.10082	0.0109705	0.849718	1	Brain_Spinal_cord_cervical_c-1
ENSG00000121716.20	PILRB	2.54009	0.367107	0.0110825	0.849718	1	Brain_Spinal_cord_cervical_c-1
ENSG00000163918.10	RFC4	2.53428	1.12529	0.0112679	0.849718	1	Brain_Spinal_cord_cervical_c-1
ENSG00000095397.13	WHRN	2.53239	1.2433	0.0113289	0.849718	1	Brain_Spinal_cord_cervical_c-1
ENSG00000143036.16	SLC44A3	-2.53237	-1.0252	0.0113296	0.849718	1	Brain_Spinal_cord_cervical_c-1
ENSG00000010282.14	HHATL	2.51564	1.53601	0.0118816	0.870867	1	Brain_Spinal_cord_cervical_c-1
ENSG00000141376.22	BCAS3	2.50741	1.79731	0.012162	0.871612	1	Brain_Spinal_cord_cervical_c-1
ENSG00000144035.3	NAT8	-2.47607	-0.92293	0.0132839	0.910463	1	Brain_Spinal_cord_cervical_c-1
ENSG00000066923.17	STAG3	-2.47287	-0.643717	0.0134034	0.910463	1	Brain_Spinal_cord_cervical_c-1
ENSG00000132330.16	SCLY	-2.46895	-0.982715	0.0135511	0.910463	1	Brain_Spinal_cord_cervical_c-1
ENSG00000111665.11	CDCA3	2.42231	62.6858	0.0154223	0.947023	1	Brain_Spinal_cord_cervical_c-1
ENSG00000159202.17	UBE2Z	2.41445	1.97916	0.0157589	0.947023	1	Brain_Spinal_cord_cervical_c-1
ENSG00000109184.14	DCUN1D4	-2.40983	-2.24435	0.0159598	0.947023	1	Brain_Spinal_cord_cervical_c-1
ENSG00000141452.9	C18orf8	2.40591	1.09356	0.0161321	0.947023	1	Brain_Spinal_cord_cervical_c-1
ENSG00000175643.8	RMI2	-2.38272	-0.288292	0.0171855	0.947023	1	Brain_Spinal_cord_cervical_c-1
ENSG00000254415.3	SIGLEC14	2.37908	0.445411	0.0173559	0.947023	1	Brain_Spinal_cord_cervical_c-1
ENSG00000134077.15	THUMPD3	2.37672	0.806989	0.0174673	0.947023	1	Brain_Spinal_cord_cervical_c-1
ENSG00000172986.12	GXYLT2	-2.37573	-0.881402	0.017514	0.947023	1	Brain_Spinal_cord_cervical_c-1
ENSG00000067208.14	EVI5	2.37431	2.81896	0.0175819	0.947023	1	Brain_Spinal_cord_cervical_c-1
ENSG00000103550.13	KNOP1	2.36725	0.281509	0.0179208	0.947023	1	Brain_Spinal_cord_cervical_c-1
ENSG00000075539.13	FRYL	-2.35126	-1.54011	0.0187099	0.947023	1	Brain_Spinal_cord_cervical_c-1
ENSG00000182187.3	CRYGB	2.34342	0.337206	0.0191078	0.947023	1	Brain_Spinal_cord_cervical_c-1
ENSG00000143442.21	POGZ	-2.34015	-3.01089	0.019276	0.947023	1	Brain_Spinal_cord_cervical_c-1
ENSG00000136243.16	NUPL2	-2.3338	-0.360305	0.019606	0.947023	1	Brain_Spinal_cord_cervical_c-1
ENSG00000137338.5	PGBD1	-2.33309	-1.02927	0.0196436	0.947023	1	Brain_Spinal_cord_cervical_c-1
ENSG00000101255.10	TRIB3	2.33232	0.464067	0.019684	0.947023	1	Brain_Spinal_cord_cervical_c-1
ENSG00000072864.14	NDE1	2.32994	1.03921	0.0198095	0.947023	1	Brain_Spinal_cord_cervical_c-1
ENSG00000152926.14	ZNF117	-2.32888	-0.965666	0.0198653	0.947023	1	Brain_Spinal_cord_cervical_c-1
ENSG00000198663.16	C6orf89	-2.32697	-1.5413	0.0199671	0.947023	1	Brain_Spinal_cord_cervical_c-1
ENSG00000206344.7	HCG27	2.32694	0.240234	0.0199682	0.947023	1	Brain_Spinal_cord_cervical_c-1
ENSG00000213967.10	ZNF726	-2.30715	-1.89586	0.0210463	0.947768	1	Brain_Spinal_cord_cervical_c-1
ENSG00000260657.2	RP11-315D16.4	2.30299	0.306724	0.0212795	0.947768	1	Brain_Spinal_cord_cervical_c-1
ENSG00000228521.2	AC099552.3	2.29452	0.668625	0.0217606	0.947768	1	Brain_Spinal_cord_cervical_c-1
ENSG00000203721.6	LINC00862	-2.28713	-1.47539	0.022188	0.947768	1	Brain_Spinal_cord_cervical_c-1
ENSG00000198912.10	C1orf174	-2.28517	-0.34161	0.0223029	0.947768	1	Brain_Spinal_cord_cervical_c-1
ENSG00000172456.17	FGGY	-2.28169	-1.65419	0.0225076	0.947768	1	Brain_Spinal_cord_cervical_c-1
ENSG00000272279.1	RP11-157J24.2	2.28027	0.387271	0.0225916	0.947768	1	Brain_Spinal_cord_cervical_c-1
ENSG00000138119.16	MYOF	-2.27661	-2.009	0.0228094	0.947768	1	Brain_Spinal_cord_cervical_c-1
ENSG00000224389.8	C4B	-2.26243	-1.39027	0.0236706	0.947768	1	Brain_Spinal_cord_cervical_c-1
ENSG00000213413.2	PVRIG	-2.25707	-0.498416	0.0240035	0.947768	1	Brain_Spinal_cord_cervical_c-1
ENSG00000095321.16	CRAT	2.25112	1.4832	0.0243777	0.947768	1	Brain_Spinal_cord_cervical_c-1
ENSG00000204438.10	GPANK1	2.24585	1.66168	0.0247138	0.947768	1	Brain_Spinal_cord_cervical_c-1
ENSG00000196358.10	NTNG2	2.24524	0.476827	0.0247529	0.947768	1	Brain_Spinal_cord_cervical_c-1
ENSG00000142552.7	RCN3	-2.24457	-0.826499	0.0247958	0.947768	1	Brain_Spinal_cord_cervical_c-1
ENSG00000176209.11	SMIM19	-2.24071	-1.06135	0.0250448	0.947768	1	Brain_Spinal_cord_cervical_c-1
ENSG00000188672.17	RHCE	-2.23675	-0.464083	0.0253029	0.947768	1	Brain_Spinal_cord_cervical_c-1
ENSG00000189366.9	ALG1L	2.23311	0.367765	0.0255417	0.947768	1	Brain_Spinal_cord_cervical_c-1
ENSG00000073578.16	SDHA	2.22863	1.22376	0.0258387	0.947768	1	Brain_Spinal_cord_cervical_c-1
ENSG00000189409.13	MMP23B	2.22236	1.31385	0.0262592	0.947768	1	Brain_Spinal_cord_cervical_c-1
ENSG00000227066.1	RP3-340N1.2	2.22113	0.361157	0.026342	0.947768	1	Brain_Spinal_cord_cervical_c-1
ENSG00000074603.18	DPP8	2.22033	1.24535	0.0263966	0.947768	1	Brain_Spinal_cord_cervical_c-1
ENSG00000197841.14	ZNF181	-2.21776	-0.945962	0.0265712	0.947768	1	Brain_Spinal_cord_cervical_c-1
ENSG00000181827.14	RFX7	2.21525	0.882952	0.0267432	0.947768	1	Brain_Spinal_cord_cervical_c-1
ENSG00000115935.17	WIPF1	2.20585	2.0533	0.0273947	0.948742	1	Brain_Spinal_cord_cervical_c-1
ENSG00000227888.4	FAM66A	-2.2038	-0.455769	0.0275385	0.948742	1	Brain_Spinal_cord_cervical_c-1
ENSG00000122481.16	RWDD3	2.1817	0.367171	0.0291319	0.948742	1	Brain_Spinal_cord_cervical_c-1
ENSG00000139344.7	AMDHD1	2.17899	0.646801	0.0293327	0.948742	1	Brain_Spinal_cord_cervical_c-1
ENSG00000114547.9	ROPN1B	2.17869	1.22092	0.0293547	0.948742	1	Brain_Spinal_cord_cervical_c-1
ENSG00000273136.6	NBPF26	-2.17793	-2.53425	0.0294112	0.948742	1	Brain_Spinal_cord_cervical_c-1
ENSG00000112319.17	EYA4	-2.17774	-0.9284	0.029425	0.948742	1	Brain_Spinal_cord_cervical_c-1
ENSG00000189306.10	RRP7A	-2.16668	-4.56363	0.0302595	0.948742	1	Brain_Spinal_cord_cervical_c-1
ENSG00000124532.14	MRS2	-2.16157	-0.502728	0.030651	0.948742	1	Brain_Spinal_cord_cervical_c-1
ENSG00000196455.7	PIK3R4	2.14647	1.01524	0.0318354	0.948742	1	Brain_Spinal_cord_cervical_c-1
ENSG00000188234.13	AGAP4	2.14368	1.38393	0.0320587	0.948742	1	Brain_Spinal_cord_cervical_c-1
ENSG00000198315.10	ZKSCAN8	2.14345	1.55961	0.0320773	0.948742	1	Brain_Spinal_cord_cervical_c-1
ENSG00000174574.15	AKIRIN1	2.14019	0.483853	0.0323397	0.948742	1	Brain_Spinal_cord_cervical_c-1
ENSG00000196172.9	ZNF681	-2.12751	-1.1527	0.0333774	0.948742	1	Brain_Spinal_cord_cervical_c-1
ENSG00000241231.1	RP11-275H4.1	2.12083	0.46394	0.0339363	0.948742	1	Brain_Spinal_cord_cervical_c-1
ENSG00000186207.4	LCE5A	2.11612	0.800895	0.0343346	0.948742	1	Brain_Spinal_cord_cervical_c-1
ENSG00000198502.5	HLA-DRB5	-2.11417	-0.332619	0.034501	0.948742	1	Brain_Spinal_cord_cervical_c-1
ENSG00000198105.13	ZNF248	2.11243	1.60277	0.0346493	0.948742	1	Brain_Spinal_cord_cervical_c-1
ENSG00000105889.14	STEAP1B	2.10783	3.98693	0.0350459	0.948742	1	Brain_Spinal_cord_cervical_c-1
ENSG00000119686.9	FLVCR2	-2.10522	-9.14207	0.0352718	0.948742	1	Brain_Spinal_cord_cervical_c-1
ENSG00000173540.12	GMPPB	2.10166	0.443112	0.0355831	0.948742	1	Brain_Spinal_cord_cervical_c-1
ENSG00000121058.4	COIL	2.09833	1.91375	0.0358756	0.948742	1	Brain_Spinal_cord_cervical_c-1
ENSG00000174652.17	ZNF266	-2.0865	-0.284586	0.036933	0.948742	1	Brain_Spinal_cord_cervical_c-1
ENSG00000164733.20	CTSB	2.0855	0.914331	0.0370243	0.948742	1	Brain_Spinal_cord_cervical_c-1
ENSG00000104825.16	NFKBIB	2.08299	1.51706	0.037252	0.948742	1	Brain_Spinal_cord_cervical_c-1
ENSG00000139624.12	CERS5	2.08276	0.346207	0.0372728	0.948742	1	Brain_Spinal_cord_cervical_c-1
ENSG00000188312.13	CENPP	-2.07753	-0.454389	0.0377525	0.948742	1	Brain_Spinal_cord_cervical_c-1
ENSG00000127578.6	WFIKKN1	2.07678	0.378464	0.0378217	0.948742	1	Brain_Spinal_cord_cervical_c-1
