## supplemental tables for "Clinical, genomic, and neurophysiological correlates of lifetime suicide attempts among individuals with an alcohol use disorder" (part 16 of 37)

### Sheet: Table S8 (continued)
gene	gene_name	zscore	effect_size	pvalue	FDR	BON	Tissue
ENSG00000103852.12	TTC23	2.0757	1.45765	0.0379218	0.948742	1	Brain_Spinal_cord_cervical_c-1
ENSG00000125148.6	MT2A	2.06807	2.30545	0.0386332	0.948742	1	Brain_Spinal_cord_cervical_c-1
ENSG00000243725.6	TTC4	-2.06212	-0.421589	0.0391964	0.948742	1	Brain_Spinal_cord_cervical_c-1
ENSG00000170464.9	DNAJC18	2.0621	1.8392	0.0391982	0.948742	1	Brain_Spinal_cord_cervical_c-1
ENSG00000033178.12	UBA6	2.06176	0.746858	0.0392308	0.948742	1	Brain_Spinal_cord_cervical_c-1
ENSG00000170448.11	NFXL1	-2.06134	-1.04395	0.0392708	0.948742	1	Brain_Spinal_cord_cervical_c-1
ENSG00000169684.13	CHRNA5	-2.05944	-0.432071	0.0394519	0.948742	1	Brain_Spinal_cord_cervical_c-1
ENSG00000160255.17	ITGB2	-2.05208	-1.32329	0.0401616	0.948742	1	Brain_Spinal_cord_cervical_c-1
ENSG00000168936.10	TMEM129	2.05168	1.81084	0.0402008	0.948742	1	Brain_Spinal_cord_cervical_c-1
ENSG00000141086.17	CTRL	2.04839	0.456361	0.0405219	0.948742	1	Brain_Spinal_cord_cervical_c-1
ENSG00000130202.9	NECTIN2	-2.04351	-1.74263	0.0410023	0.948742	1	Brain_Spinal_cord_cervical_c-1
ENSG00000187908.16	DMBT1	2.03806	0.984697	0.0415441	0.948742	1	Brain_Spinal_cord_cervical_c-1
ENSG00000175395.15	ZNF25	2.03398	1.43061	0.0419535	0.948742	1	Brain_Spinal_cord_cervical_c-1
ENSG00000196418.12	ZNF124	-2.02729	-0.306861	0.042633	0.948742	1	Brain_Spinal_cord_cervical_c-1
ENSG00000176125.4	UFSP1	-2.02672	-0.365517	0.0426915	0.948742	1	Brain_Spinal_cord_cervical_c-1
ENSG00000177082.12	WDR73	-2.0221	-0.383441	0.0431661	0.948742	1	Brain_Spinal_cord_cervical_c-1
ENSG00000115255.10	REEP6	-2.01766	-0.884116	0.0436262	0.948742	1	Brain_Spinal_cord_cervical_c-1
ENSG00000263874.2	LINC00672	-2.01763	-0.730761	0.0436293	0.948742	1	Brain_Spinal_cord_cervical_c-1
ENSG00000185989.10	RASA3	2.01569	0.56255	0.043832	0.948742	1	Brain_Spinal_cord_cervical_c-1
ENSG00000140623.13	2024-09-12	-2.01487	-0.856379	0.0439185	0.948742	1	Brain_Spinal_cord_cervical_c-1
ENSG00000215845.10	TSTD1	2.01364	0.355294	0.0440477	0.948742	1	Brain_Spinal_cord_cervical_c-1
ENSG00000185615.15	PDIA2	2.01014	0.407617	0.0444166	0.948742	1	Brain_Spinal_cord_cervical_c-1
ENSG00000125618.16	PAX8	2.00876	0.445157	0.044563	0.948742	1	Brain_Spinal_cord_cervical_c-1
ENSG00000256660.5	CLEC12B	2.00867	0.901484	0.0445723	0.948742	1	Brain_Spinal_cord_cervical_c-1
ENSG00000102900.12	NUP93	2.00758	0.400407	0.0446876	0.948742	1	Brain_Spinal_cord_cervical_c-1
ENSG00000144908.13	ALDH1L1	2.00264	1.50446	0.0452159	0.948742	1	Brain_Spinal_cord_cervical_c-1
ENSG00000116752.5	BCAS2	-2.00127	-2.05863	0.0453636	0.948742	1	Brain_Spinal_cord_cervical_c-1
ENSG00000130653.15	PNPLA7	1.99793	0.986624	0.0457242	0.948742	1	Brain_Spinal_cord_cervical_c-1
ENSG00000080007.7	DDX43	-1.99668	-1.29732	0.0458601	0.948742	1	Brain_Spinal_cord_cervical_c-1
ENSG00000272733.1	KB-208E9.1	-1.9907	-0.871353	0.0465142	0.948742	1	Brain_Spinal_cord_cervical_c-1
ENSG00000172340.14	SUCLG2	-1.99023	-1.06871	0.046566	0.948742	1	Brain_Spinal_cord_cervical_c-1
ENSG00000133818.13	RRAS2	-1.98879	-1.25265	0.046724	0.948742	1	Brain_Spinal_cord_cervical_c-1
ENSG00000189157.13	FAM47E	1.98819	0.385858	0.0467909	0.948742	1	Brain_Spinal_cord_cervical_c-1
ENSG00000086288.11	NME8	1.98163	0.823103	0.0475203	0.948742	1	Brain_Spinal_cord_cervical_c-1
ENSG00000198874.12	TYW1	1.97624	0.24514	0.0481277	0.948742	1	Brain_Spinal_cord_cervical_c-1
ENSG00000151164.18	RAD9B	1.97438	0.585239	0.0483382	0.948742	1	Brain_Spinal_cord_cervical_c-1
ENSG00000213523.10	SRA1	-1.97297	-0.889629	0.0484989	0.948742	1	Brain_Spinal_cord_cervical_c-1
ENSG00000135596.17	MICAL1	1.97134	2.04536	0.048685	0.948742	1	Brain_Spinal_cord_cervical_c-1
ENSG00000231595.1	AC005224.2	-1.97093	-0.260927	0.0487321	0.948742	1	Brain_Spinal_cord_cervical_c-1
ENSG00000177551.5	NHLH2	-1.96756	-0.518682	0.0491192	0.948742	1	Brain_Spinal_cord_cervical_c-1
ENSG00000188517.14	COL25A1	-1.96172	-1.13595	0.0497955	0.948742	1	Brain_Spinal_cord_cervical_c-1
ENSG00000110887.7	DAO	-1.95439	-1.4121	0.0506556	0.948742	1	Brain_Spinal_cord_cervical_c-1
ENSG00000068383.18	INPP5A	1.95266	0.833776	0.0508598	0.948742	1	Brain_Spinal_cord_cervical_c-1
ENSG00000235209.1	CTA-150C2.13	1.94986	0.354548	0.0511929	0.948742	1	Brain_Spinal_cord_cervical_c-1
ENSG00000134202.10	GSTM3	1.94814	0.271224	0.0513985	0.948742	1	Brain_Spinal_cord_cervical_c-1
ENSG00000176476.8	SGF29	1.94523	1.38991	0.0517477	0.948742	1	Brain_Spinal_cord_cervical_c-1
ENSG00000132763.14	MMACHC	-1.94104	-0.54001	0.0522533	0.948742	1	Brain_Spinal_cord_cervical_c-1
ENSG00000196126.11	HLA-DRB1	-1.93689	-0.781183	0.052759	0.948742	1	Brain_Spinal_cord_cervical_c-1
ENSG00000078237.6	TIGAR	1.933	2.28104	0.0532357	0.948742	1	Brain_Spinal_cord_cervical_c-1
ENSG00000124596.16	OARD1	1.93268	1.10166	0.0532754	0.948742	1	Brain_Spinal_cord_cervical_c-1
ENSG00000187676.7	B3GLCT	-1.93233	-0.882723	0.0533189	0.948742	1	Brain_Spinal_cord_cervical_c-1
ENSG00000180011.6	ZADH2	-1.92898	-1.43511	0.0537329	0.948742	1	Brain_Spinal_cord_cervical_c-1
ENSG00000135678.11	CPM	-1.92377	-0.392235	0.0543828	0.948742	1	Brain_Spinal_cord_cervical_c-1
ENSG00000122034.14	GTF3A	-1.92312	-1.22198	0.0544653	0.948742	1	Brain_Spinal_cord_cervical_c-1
ENSG00000226197.2	RP11-536O18.1	1.92289	0.891694	0.0544934	0.948742	1	Brain_Spinal_cord_cervical_c-1
ENSG00000127952.16	STYXL1	1.92037	0.655142	0.054811	0.948742	1	Brain_Spinal_cord_cervical_c-1
ENSG00000261159.1	RP11-723O4.9	1.92006	0.802926	0.0548504	0.948742	1	Brain_Spinal_cord_cervical_c-1
ENSG00000145781.8	COMMD10	-1.91982	-0.585944	0.0548805	0.948742	1	Brain_Spinal_cord_cervical_c-1
ENSG00000171451.13	DSEL	1.91902	2.39116	0.0549818	0.948742	1	Brain_Spinal_cord_cervical_c-1
ENSG00000114573.9	ATP6V1A	-1.91878	-1.88454	0.0550125	0.948742	1	Brain_Spinal_cord_cervical_c-1
ENSG00000136824.18	SMC2	1.91767	0.401991	0.0551525	0.948742	1	Brain_Spinal_cord_cervical_c-1
ENSG00000214872.8	SMTNL1	1.91752	0.607013	0.0551715	0.948742	1	Brain_Spinal_cord_cervical_c-1
ENSG00000269486.2	CTC-360G5.9	-1.91748	-0.625371	0.0551767	0.948742	1	Brain_Spinal_cord_cervical_c-1
ENSG00000127954.12	STEAP4	1.91495	1.32963	0.0554993	0.948742	1	Brain_Spinal_cord_cervical_c-1
ENSG00000173226.16	IQCB1	-1.91403	-0.302895	0.0556166	0.948742	1	Brain_Spinal_cord_cervical_c-1
ENSG00000140545.14	MFGE8	-1.91348	-0.227248	0.0556867	0.948742	1	Brain_Spinal_cord_cervical_c-1
ENSG00000079332.14	SAR1A	-1.90944	-0.755821	0.0562053	0.948742	1	Brain_Spinal_cord_cervical_c-1
ENSG00000086015.20	MAST2	-1.90801	-0.749812	0.0563897	0.948742	1	Brain_Spinal_cord_cervical_c-1
ENSG00000146112.11	PPP1R18	1.90748	3.20333	0.056458	0.948742	1	Brain_Spinal_cord_cervical_c-1
ENSG00000114473.13	IQCG	1.90668	1.15356	0.0565624	0.948742	1	Brain_Spinal_cord_cervical_c-1
ENSG00000186919.12	ZACN	-1.90517	-1.32503	0.0567576	0.948742	1	Brain_Spinal_cord_cervical_c-1
ENSG00000160439.15	RDH13	-1.9051	-0.70752	0.0567667	0.948742	1	Brain_Spinal_cord_cervical_c-1
ENSG00000229388.1	LINC01715	-1.90479	-1.02135	0.0568079	0.948742	1	Brain_Spinal_cord_cervical_c-1
ENSG00000143369.14	ECM1	-1.90146	-1.68659	0.0572422	0.948742	1	Brain_Spinal_cord_cervical_c-1
ENSG00000198185.11	ZNF334	-1.89411	-0.673381	0.0582099	0.948742	1	Brain_Spinal_cord_cervical_c-1
ENSG00000135272.10	MDFIC	1.89221	1.44335	0.0584635	0.948742	1	Brain_Spinal_cord_cervical_c-1
ENSG00000241935.8	HOGA1	-1.89159	-0.426023	0.0585455	0.948742	1	Brain_Spinal_cord_cervical_c-1
ENSG00000090487.10	SPG21	-1.89153	-1.32909	0.0585541	0.948742	1	Brain_Spinal_cord_cervical_c-1
ENSG00000144152.12	FBLN7	-1.88717	-1.48814	0.0591376	0.948742	1	Brain_Spinal_cord_cervical_c-1
ENSG00000072958.8	AP1M1	1.88494	0.762736	0.0594385	0.948742	1	Brain_Spinal_cord_cervical_c-1
ENSG00000182600.9	C2orf82	-1.88001	-0.579664	0.0601064	0.948742	1	Brain_Spinal_cord_cervical_c-1
ENSG00000271367.1	RP3-483K16.4	1.87933	0.61539	0.0601999	0.948742	1	Brain_Spinal_cord_cervical_c-1
ENSG00000144369.12	FAM171B	-1.87798	-0.482393	0.0603839	0.948742	1	Brain_Spinal_cord_cervical_c-1
ENSG00000154229.11	PRKCA	-1.87786	-0.453821	0.0604003	0.948742	1	Brain_Spinal_cord_cervical_c-1
ENSG00000170791.17	CHCHD7	-1.87037	-0.401542	0.0614328	0.948742	1	Brain_Spinal_cord_cervical_c-1
ENSG00000170899.10	GSTA4	1.86862	0.373216	0.0616753	0.948742	1	Brain_Spinal_cord_cervical_c-1
ENSG00000273492.5	AP000230.1	1.86752	0.20197	0.0618296	0.948742	1	Brain_Spinal_cord_cervical_c-1
ENSG00000196247.11	ZNF107	-1.86731	-0.510966	0.0618586	0.948742	1	Brain_Spinal_cord_cervical_c-1
ENSG00000166262.15	FAM227B	1.86681	0.750003	0.0619279	0.948742	1	Brain_Spinal_cord_cervical_c-1
ENSG00000040199.18	PHLPP2	-1.86505	-0.810681	0.062174	0.948742	1	Brain_Spinal_cord_cervical_c-1
ENSG00000275066.4	SYNRG	1.8636	1.87654	0.0623772	0.948742	1	Brain_Spinal_cord_cervical_c-1
ENSG00000282885.1	RP11-596C23.6	-1.86315	-0.866372	0.0624407	0.948742	1	Brain_Spinal_cord_cervical_c-1
ENSG00000273559.4	CWC25	1.86251	0.768883	0.0625314	0.948742	1	Brain_Spinal_cord_cervical_c-1
ENSG00000153956.15	CACNA2D1	1.86025	2.63091	0.0628498	0.948742	1	Brain_Spinal_cord_cervical_c-1
ENSG00000230658.1	KLHL7-AS1	1.85951	0.159052	0.0629553	0.948742	1	Brain_Spinal_cord_cervical_c-1
ENSG00000198937.8	CCDC167	-1.85739	-1.58615	0.0632553	0.94883	1	Brain_Spinal_cord_cervical_c-1
ENSG00000120158.11	RCL1	1.854	1.17166	0.0637385	0.949831	1	Brain_Spinal_cord_cervical_c-1
ENSG00000170954.11	ZNF415	1.8528	1.4437	0.0639111	0.949831	1	Brain_Spinal_cord_cervical_c-1
ENSG00000226578.1	RP11-258F22.1	-1.84872	-0.586045	0.064498	0.954156	1	Brain_Spinal_cord_cervical_c-1
ENSG00000156574.9	NODAL	-1.84581	-0.780778	0.0649199	0.954603	1	Brain_Spinal_cord_cervical_c-1
ENSG00000184182.18	UBE2F	-1.84443	-0.61798	0.0651202	0.954603	1	Brain_Spinal_cord_cervical_c-1
ENSG00000167220.11	HDHD2	-1.83477	-1.27062	0.0665397	0.966129	1	Brain_Spinal_cord_cervical_c-1
ENSG00000132394.10	EEFSEC	-1.83397	-0.454036	0.066659	0.966129	1	Brain_Spinal_cord_cervical_c-1
ENSG00000203546.7	RP11-176H8.1	-1.82742	-6.26166	0.0676363	0.966129	1	Brain_Spinal_cord_cervical_c-1
ENSG00000111664.10	GNB3	1.82669	2.48335	0.067747	0.966129	1	Brain_Spinal_cord_cervical_c-1
ENSG00000131951.10	LRRC9	-1.82514	-0.789663	0.0679792	0.966129	1	Brain_Spinal_cord_cervical_c-1
ENSG00000124380.10	SNRNP27	1.82442	3.07956	0.0680882	0.966129	1	Brain_Spinal_cord_cervical_c-1
ENSG00000251129.1	RP11-734I18.1	1.82339	0.343006	0.0682448	0.966129	1	Brain_Spinal_cord_cervical_c-1
ENSG00000276855.1	CTD-3157E16.2	-1.8152	-0.736559	0.0694937	0.966129	1	Brain_Spinal_cord_cervical_c-1
ENSG00000006282.20	SPATA20	-1.81493	-0.198086	0.0695345	0.966129	1	Brain_Spinal_cord_cervical_c-1
ENSG00000163281.11	GNPDA2	-1.81447	-0.755658	0.0696059	0.966129	1	Brain_Spinal_cord_cervical_c-1
ENSG00000262223.6	RP11-1055B8.3	-1.81446	-0.581466	0.0696067	0.966129	1	Brain_Spinal_cord_cervical_c-1
ENSG00000070366.13	SMG6	1.81187	0.974448	0.0700069	0.966129	1	Brain_Spinal_cord_cervical_c-1
ENSG00000135686.12	KLHL36	1.81163	0.684854	0.0700436	0.966129	1	Brain_Spinal_cord_cervical_c-1
ENSG00000115041.12	KCNIP3	1.80915	0.782896	0.0704274	0.966129	1	Brain_Spinal_cord_cervical_c-1
ENSG00000196388.8	INCA1	1.8082	0.4399	0.0705755	0.966129	1	Brain_Spinal_cord_cervical_c-1
ENSG00000149231.11	CCDC82	1.80449	0.313789	0.0711538	0.966129	1	Brain_Spinal_cord_cervical_c-1
ENSG00000254089.1	RP11-388K12.2	-1.79974	-0.335382	0.0719023	0.966129	1	Brain_Spinal_cord_cervical_c-1
ENSG00000245729.2	RP11-480D4.1	-1.79838	-0.722996	0.0721174	0.966129	1	Brain_Spinal_cord_cervical_c-1
ENSG00000100612.13	DHRS7	-1.79659	-0.893167	0.0724001	0.966129	1	Brain_Spinal_cord_cervical_c-1
ENSG00000205476.8	CCDC85C	-1.79115	-1.87316	0.0732697	0.966129	1	Brain_Spinal_cord_cervical_c-1
ENSG00000144647.5	POMGNT2	-1.7892	-0.720763	0.073583	0.966129	1	Brain_Spinal_cord_cervical_c-1
ENSG00000203667.9	COX20	1.7885	0.862496	0.0736953	0.966129	1	Brain_Spinal_cord_cervical_c-1
ENSG00000138380.17	CARF	-1.78337	-1.89847	0.0745263	0.966129	1	Brain_Spinal_cord_cervical_c-1
ENSG00000162878.12	PKDCC	-1.77914	-2.00965	0.075217	0.966129	1	Brain_Spinal_cord_cervical_c-1
ENSG00000222041.10	CYTOR	-1.77593	-0.888436	0.0757444	0.966129	1	Brain_Spinal_cord_cervical_c-1
ENSG00000254997.3	KRTAP5-9	1.77466	0.534678	0.0759549	0.966129	1	Brain_Spinal_cord_cervical_c-1
ENSG00000091140.13	DLD	-1.77454	-0.799595	0.075974	0.966129	1	Brain_Spinal_cord_cervical_c-1
ENSG00000105258.8	POLR2I	1.77395	2.26371	0.0760706	0.966129	1	Brain_Spinal_cord_cervical_c-1
ENSG00000176681.14	LRRC37A	-1.77279	-0.228578	0.0762632	0.966129	1	Brain_Spinal_cord_cervical_c-1
ENSG00000203756.7	TMEM244	-1.7685	-0.331789	0.0769773	0.966129	1	Brain_Spinal_cord_cervical_c-1
ENSG00000160284.14	SPATC1L	1.76745	0.238474	0.0771527	0.966129	1	Brain_Spinal_cord_cervical_c-1
ENSG00000101342.9	TLDC2	-1.76699	-1.21406	0.0772305	0.966129	1	Brain_Spinal_cord_cervical_c-1
ENSG00000196497.16	IPO4	1.76512	1.18104	0.0775438	0.966129	1	Brain_Spinal_cord_cervical_c-1
ENSG00000283297.1	RP4-816N1.8	-1.76376	-0.679602	0.0777726	0.966129	1	Brain_Spinal_cord_cervical_c-1
ENSG00000163749.17	CCDC158	1.76211	0.697351	0.0780507	0.966129	1	Brain_Spinal_cord_cervical_c-1
ENSG00000267364.1	RP11-47L3.1	1.75869	0.798025	0.0786308	0.966129	1	Brain_Spinal_cord_cervical_c-1
ENSG00000179399.14	GPC5	-1.7583	-0.526879	0.0786966	0.966129	1	Brain_Spinal_cord_cervical_c-1
ENSG00000155974.11	GRIP1	1.75671	0.579632	0.078968	0.966129	1	Brain_Spinal_cord_cervical_c-1
ENSG00000196937.10	FAM3C	-1.75649	-0.765955	0.079005	0.966129	1	Brain_Spinal_cord_cervical_c-1
ENSG00000160282.13	FTCD	1.75514	0.364348	0.0792355	0.966129	1	Brain_Spinal_cord_cervical_c-1
ENSG00000117791.15	2024-03-02	-1.75428	-0.377424	0.079383	0.966129	1	Brain_Spinal_cord_cervical_c-1
ENSG00000130544.11	ZNF557	1.75077	1.01636	0.0799863	0.966129	1	Brain_Spinal_cord_cervical_c-1
ENSG00000130856.15	ZNF236	-1.74974	-0.351703	0.0801631	0.966129	1	Brain_Spinal_cord_cervical_c-1
ENSG00000151806.13	GUF1	1.74963	0.419755	0.0801823	0.966129	1	Brain_Spinal_cord_cervical_c-1
ENSG00000275491.1	LINC01730	-1.7482	-0.603939	0.0804288	0.966129	1	Brain_Spinal_cord_cervical_c-1
ENSG00000135972.8	MRPS9	-1.74701	-0.519624	0.0806361	0.966129	1	Brain_Spinal_cord_cervical_c-1
ENSG00000165650.11	PDZD8	1.74473	2.19756	0.0810319	0.966129	1	Brain_Spinal_cord_cervical_c-1
ENSG00000250673.2	RP11-6L6.2	1.74255	0.359633	0.0814116	0.966129	1	Brain_Spinal_cord_cervical_c-1
ENSG00000185955.4	C7orf61	1.74108	1.13835	0.0816696	0.966129	1	Brain_Spinal_cord_cervical_c-1
ENSG00000182871.14	COL18A1	1.74084	0.287338	0.081712	0.966129	1	Brain_Spinal_cord_cervical_c-1
ENSG00000168778.11	TCTN2	1.73892	1.16741	0.0820491	0.966129	1	Brain_Spinal_cord_cervical_c-1
ENSG00000129484.13	PARP2	-1.73609	-2.33975	0.0825485	0.966129	1	Brain_Spinal_cord_cervical_c-1
ENSG00000264968.1	RP11-387H17.4	-1.73494	-0.674926	0.082751	0.966129	1	Brain_Spinal_cord_cervical_c-1
ENSG00000235180.1	LINC00601	-1.73469	-0.364962	0.0827949	0.966129	1	Brain_Spinal_cord_cervical_c-1
ENSG00000124588.19	NQO2	-1.73441	-0.400772	0.0828459	0.966129	1	Brain_Spinal_cord_cervical_c-1
ENSG00000120669.15	SOHLH2	1.73399	0.517934	0.0829194	0.966129	1	Brain_Spinal_cord_cervical_c-1
ENSG00000119042.16	SATB2	1.73032	1.57322	0.0835734	0.966129	1	Brain_Spinal_cord_cervical_c-1
ENSG00000088256.8	GNA11	-1.72995	-1.0121	0.0836388	0.966129	1	Brain_Spinal_cord_cervical_c-1
ENSG00000245812.2	LINC02202	-1.72861	-0.869176	0.0838785	0.966129	1	Brain_Spinal_cord_cervical_c-1
ENSG00000170802.15	FOXN2	1.72717	0.491475	0.0841371	0.966129	1	Brain_Spinal_cord_cervical_c-1
ENSG00000167994.11	RAB3IL1	1.72653	0.275691	0.0842526	0.966129	1	Brain_Spinal_cord_cervical_c-1
ENSG00000174453.9	VWC2L	-1.7215	-1.35354	0.0851593	0.966129	1	Brain_Spinal_cord_cervical_c-1
ENSG00000171806.11	METTL18	-1.71883	-0.418989	0.0856448	0.966129	1	Brain_Spinal_cord_cervical_c-1
ENSG00000174502.18	SLC26A9	-1.71661	-1.26902	0.0860499	0.966129	1	Brain_Spinal_cord_cervical_c-1
ENSG00000122971.8	ACADS	1.71588	0.789343	0.0861832	0.966129	1	Brain_Spinal_cord_cervical_c-1
ENSG00000138760.9	SCARB2	-1.71362	-1.09981	0.0865993	0.966129	1	Brain_Spinal_cord_cervical_c-1
ENSG00000273297.1	RP11-38M8.1	-1.70888	-0.654049	0.0874725	0.966129	1	Brain_Spinal_cord_cervical_c-1
ENSG00000277448.1	RP11-538C21.2	-1.70642	-0.253947	0.0879294	0.966129	1	Brain_Spinal_cord_cervical_c-1
ENSG00000111850.10	SMIM8	1.70617	0.334798	0.0879757	0.966129	1	Brain_Spinal_cord_cervical_c-1
ENSG00000152954.11	NRSN1	-1.70384	-2.774	0.0884116	0.966129	1	Brain_Spinal_cord_cervical_c-1
ENSG00000186106.11	ANKRD46	1.70369	0.472826	0.0884392	0.966129	1	Brain_Spinal_cord_cervical_c-1
ENSG00000112308.12	C6orf62	-1.70285	-1.44912	0.0885953	0.966129	1	Brain_Spinal_cord_cervical_c-1
ENSG00000151693.9	ASAP2	-1.69955	-3.13171	0.0892163	0.966129	1	Brain_Spinal_cord_cervical_c-1
ENSG00000235173.6	HGH1	-1.69897	-0.831114	0.0893246	0.966129	1	Brain_Spinal_cord_cervical_c-1
ENSG00000253678.1	RP11-981G7.3	-1.6985	-0.368705	0.0894125	0.966129	1	Brain_Spinal_cord_cervical_c-1
ENSG00000156222.11	SLC28A1	-1.69463	-1.06445	0.0901464	0.966129	1	Brain_Spinal_cord_cervical_c-1
ENSG00000237248.4	LINC00987	1.69443	0.563488	0.0901837	0.966129	1	Brain_Spinal_cord_cervical_c-1
ENSG00000134463.14	ECHDC3	-1.68956	-0.21113	0.091113	0.966129	1	Brain_Spinal_cord_cervical_c-1
ENSG00000104679.10	R3HCC1	-1.68911	-0.792208	0.0911988	0.966129	1	Brain_Spinal_cord_cervical_c-1
ENSG00000261126.7	RBFADN	-1.68687	-0.165267	0.091628	0.966129	1	Brain_Spinal_cord_cervical_c-1
ENSG00000256050.2	RP11-982M15.6	-1.68509	-0.418707	0.0919717	0.966129	1	Brain_Spinal_cord_cervical_c-1
ENSG00000104613.11	INTS10	-1.68399	-1.31229	0.0921829	0.966129	1	Brain_Spinal_cord_cervical_c-1
ENSG00000111231.8	GPN3	-1.68392	-0.575987	0.0921979	0.966129	1	Brain_Spinal_cord_cervical_c-1
ENSG00000167880.7	EVPL	-1.68268	-0.682093	0.0924368	0.966129	1	Brain_Spinal_cord_cervical_c-1
ENSG00000119943.12	PYROXD2	-1.68222	-0.477516	0.0925257	0.966129	1	Brain_Spinal_cord_cervical_c-1
ENSG00000165695.9	AK8	-1.68124	-2.37845	0.0927161	0.966129	1	Brain_Spinal_cord_cervical_c-1
ENSG00000184227.7	ACOT1	1.67774	5.12031	0.0933987	0.966129	1	Brain_Spinal_cord_cervical_c-1
ENSG00000271868.1	RP11-1293J14.1	1.6763	0.395522	0.0936791	0.966129	1	Brain_Spinal_cord_cervical_c-1
ENSG00000239521.7	GATS	-1.67564	-0.527439	0.093808	0.966129	1	Brain_Spinal_cord_cervical_c-1
ENSG00000234127.8	TRIM26	-1.6736	-0.889228	0.0942093	0.966129	1	Brain_Spinal_cord_cervical_c-1
ENSG00000242173.8	ARHGDIG	1.67359	0.704848	0.094212	0.966129	1	Brain_Spinal_cord_cervical_c-1
ENSG00000270964.1	RP11-502I4.3	-1.67162	-0.400923	0.0945998	0.966129	1	Brain_Spinal_cord_cervical_c-1
ENSG00000006744.18	ELAC2	1.668	0.378666	0.0953155	0.966129	1	Brain_Spinal_cord_cervical_c-1
ENSG00000007516.13	BAIAP3	1.66627	1.28387	0.0956598	0.966129	1	Brain_Spinal_cord_cervical_c-1
ENSG00000145743.15	FBXL17	-1.66572	-0.873573	0.0957694	0.966129	1	Brain_Spinal_cord_cervical_c-1
ENSG00000130304.16	SLC27A1	-1.66498	-0.65476	0.0959158	0.966129	1	Brain_Spinal_cord_cervical_c-1
ENSG00000144034.14	TPRKB	-1.66431	-0.980946	0.0960499	0.966129	1	Brain_Spinal_cord_cervical_c-1
ENSG00000106603.18	COA1	1.6638	0.553223	0.0961527	0.966129	1	Brain_Spinal_cord_cervical_c-1
ENSG00000260911.2	RP11-196G11.2	-1.66323	-0.506945	0.0962671	0.966129	1	Brain_Spinal_cord_cervical_c-1
ENSG00000163959.9	SLC51A	1.66302	0.791853	0.0963092	0.966129	1	Brain_Spinal_cord_cervical_c-1
ENSG00000185885.15	IFITM1	1.65657	0.659155	0.0976063	0.966129	1	Brain_Spinal_cord_cervical_c-1
ENSG00000149090.11	PAMR1	-1.65538	-2.1616	0.0978483	0.966129	1	Brain_Spinal_cord_cervical_c-1
ENSG00000066248.14	NGEF	1.65384	0.716761	0.0981607	0.966129	1	Brain_Spinal_cord_cervical_c-1
ENSG00000188910.7	GJB3	1.65339	0.712289	0.0982514	0.966129	1	Brain_Spinal_cord_cervical_c-1
ENSG00000134809.8	TIMM10	-1.65126	-0.621357	0.098686	0.966129	1	Brain_Spinal_cord_cervical_c-1
ENSG00000140853.15	NLRC5	-1.64977	-0.909065	0.0989909	0.966129	1	Brain_Spinal_cord_cervical_c-1
ENSG00000136010.13	ALDH1L2	1.64967	0.697597	0.09901	0.966129	1	Brain_Spinal_cord_cervical_c-1
ENSG00000113658.16	SMAD5	1.64694	0.507592	0.0995708	0.966129	1	Brain_Spinal_cord_cervical_c-1
ENSG00000105639.18	JAK3	-1.64616	-2.4323	0.0997305	0.966129	1	Brain_Spinal_cord_cervical_c-1
ENSG00000164167.10	LSM6	1.6454	0.541769	0.0998868	0.966129	1	Brain_Spinal_cord_cervical_c-1
ENSG00000183250.11	LINC01547	-1.64401	-0.6922	0.100174	0.966129	1	Brain_Spinal_cord_cervical_c-1
ENSG00000104112.8	SCG3	1.64293	4.23755	0.100398	0.966129	1	Brain_Spinal_cord_cervical_c-1
ENSG00000142188.16	TMEM50B	1.64252	1.88221	0.100483	0.966129	1	Brain_Spinal_cord_cervical_c-1
ENSG00000065665.20	SEC61A2	-1.64116	-1.14141	0.100765	0.966129	1	Brain_Spinal_cord_cervical_c-1
ENSG00000165828.14	PRAP1	-1.6339	-0.382136	0.10228	0.966129	1	Brain_Spinal_cord_cervical_c-1
ENSG00000143631.10	FLG	1.63384	0.39123	0.102292	0.966129	1	Brain_Spinal_cord_cervical_c-1
ENSG00000115593.14	SMYD1	-1.62897	-0.967401	0.10332	0.966129	1	Brain_Spinal_cord_cervical_c-1
ENSG00000115523.16	GNLY	1.62828	0.964853	0.103466	0.966129	1	Brain_Spinal_cord_cervical_c-1
ENSG00000145063.14	AC062028.1	1.62805	1.37433	0.103514	0.966129	1	Brain_Spinal_cord_cervical_c-1
ENSG00000070961.15	ATP2B1	1.62773	0.434717	0.103582	0.966129	1	Brain_Spinal_cord_cervical_c-1
ENSG00000206535.7	LNP1	1.62694	1.97767	0.103749	0.966129	1	Brain_Spinal_cord_cervical_c-1
ENSG00000196411.9	EPHB4	1.62653	0.726295	0.103838	0.966129	1	Brain_Spinal_cord_cervical_c-1
ENSG00000142512.14	SIGLEC10	-1.62448	-1.14609	0.104274	0.966129	1	Brain_Spinal_cord_cervical_c-1
ENSG00000130414.11	NDUFA10	1.62364	1.32065	0.104453	0.966129	1	Brain_Spinal_cord_cervical_c-1
ENSG00000123643.12	SLC36A1	1.62231	0.937395	0.104736	0.966129	1	Brain_Spinal_cord_cervical_c-1
ENSG00000256422.5	RP11-886D15.1	1.62076	0.245992	0.105069	0.966129	1	Brain_Spinal_cord_cervical_c-1
ENSG00000189056.13	RELN	-1.61969	-0.614596	0.1053	0.966129	1	Brain_Spinal_cord_cervical_c-1
ENSG00000250668.1	LINC02123	-1.61955	-0.480973	0.105329	0.966129	1	Brain_Spinal_cord_cervical_c-1
ENSG00000102890.14	ELMO3	1.6165	0.544301	0.105987	0.966129	1	Brain_Spinal_cord_cervical_c-1
ENSG00000204520.12	MICA	-1.61589	-0.577211	0.106118	0.966129	1	Brain_Spinal_cord_cervical_c-1
ENSG00000152595.16	MEPE	1.61447	0.552161	0.106425	0.966129	1	Brain_Spinal_cord_cervical_c-1
ENSG00000112685.13	EXOC2	-1.61406	-1.36431	0.106515	0.966129	1	Brain_Spinal_cord_cervical_c-1
ENSG00000165661.16	QSOX2	-1.6136	-0.738433	0.106613	0.966129	1	Brain_Spinal_cord_cervical_c-1
ENSG00000163382.11	NAXE	-1.61315	-2.38487	0.106712	0.966129	1	Brain_Spinal_cord_cervical_c-1
ENSG00000237753.1	AC079922.3	1.61286	0.220041	0.106775	0.966129	1	Brain_Spinal_cord_cervical_c-1
ENSG00000218891.4	ZNF579	-1.61238	-1.22707	0.106878	0.966129	1	Brain_Spinal_cord_cervical_c-1
ENSG00000145337.4	PYURF	-1.61203	-0.38282	0.106956	0.966129	1	Brain_Spinal_cord_cervical_c-1
ENSG00000178209.14	PLEC	-1.61021	-1.55796	0.107351	0.966129	1	Brain_Spinal_cord_cervical_c-1
ENSG00000227373.5	RP11-160H22.5	-1.60704	-0.942571	0.108046	0.966129	1	Brain_Spinal_cord_cervical_c-1
ENSG00000163412.12	EIF4E3	1.60684	0.271533	0.10809	0.966129	1	Brain_Spinal_cord_cervical_c-1
ENSG00000227192.1	RP1-45I4.3	-1.60658	-1.25051	0.108146	0.966129	1	Brain_Spinal_cord_cervical_c-1
ENSG00000278662.4	GOLGA6L10	-1.59658	-0.211627	0.110359	0.973109	1	Brain_Spinal_cord_cervical_c-1
ENSG00000231023.6	LINC00326	1.59635	0.635089	0.110412	0.973109	1	Brain_Spinal_cord_cervical_c-1
ENSG00000116774.11	OLFML3	1.59634	1.68557	0.110413	0.973109	1	Brain_Spinal_cord_cervical_c-1
ENSG00000204428.12	LY6G5C	-1.59516	-0.380919	0.110676	0.973109	1	Brain_Spinal_cord_cervical_c-1
ENSG00000041802.10	LSG1	-1.59472	-0.336697	0.110776	0.973109	1	Brain_Spinal_cord_cervical_c-1
ENSG00000091428.17	RAPGEF4	-1.59359	-1.7371	0.111028	0.973109	1	Brain_Spinal_cord_cervical_c-1
ENSG00000163479.13	SSR2	-1.59183	-1.4771	0.111424	0.973109	1	Brain_Spinal_cord_cervical_c-1
ENSG00000237523.1	LINC00857	1.59103	0.962887	0.111602	0.973109	1	Brain_Spinal_cord_cervical_c-1
ENSG00000177917.10	ARL6IP6	-1.59085	-0.597226	0.111644	0.973109	1	Brain_Spinal_cord_cervical_c-1
ENSG00000271874.1	CTD-2024P10.2	-1.58914	-0.793643	0.112028	0.973248	1	Brain_Spinal_cord_cervical_c-1
ENSG00000132744.7	ACY3	-1.58741	-0.525453	0.112421	0.973248	1	Brain_Spinal_cord_cervical_c-1
ENSG00000267683.1	AC008991.1	-1.58556	-0.839443	0.112839	0.973248	1	Brain_Spinal_cord_cervical_c-1
ENSG00000115602.16	IL1RL1	-1.58534	-0.421131	0.11289	0.973248	1	Brain_Spinal_cord_cervical_c-1
ENSG00000101049.14	SGK2	1.58344	1.16213	0.113321	0.973248	1	Brain_Spinal_cord_cervical_c-1
ENSG00000177951.17	BET1L	-1.58191	-0.576886	0.113669	0.973248	1	Brain_Spinal_cord_cervical_c-1
ENSG00000169282.17	KCNAB1	1.58079	1.84875	0.113927	0.973248	1	Brain_Spinal_cord_cervical_c-1
ENSG00000137500.9	CCDC90B	1.58014	2.20714	0.114074	0.973248	1	Brain_Spinal_cord_cervical_c-1
ENSG00000127743.5	IL17B	1.57141	0.857482	0.116086	0.980657	1	Brain_Spinal_cord_cervical_c-1
ENSG00000090512.11	FETUB	-1.57032	-1.68455	0.116341	0.980657	1	Brain_Spinal_cord_cervical_c-1
ENSG00000173250.2	GPR151	-1.56972	-0.322081	0.11648	0.980657	1	Brain_Spinal_cord_cervical_c-1
ENSG00000101452.14	DHX35	-1.5693	-0.613367	0.116579	0.980657	1	Brain_Spinal_cord_cervical_c-1
ENSG00000177706.8	FAM20C	-1.56812	-1.2085	0.116854	0.980657	1	Brain_Spinal_cord_cervical_c-1
ENSG00000101782.14	RIOK3	1.56762	1.15432	0.11697	0.980657	1	Brain_Spinal_cord_cervical_c-1
ENSG00000170634.12	ACYP2	1.5615	0.867256	0.118407	0.980657	1	Brain_Spinal_cord_cervical_c-1
ENSG00000275764.1	RP11-582E3.6	1.55735	0.553002	0.119387	0.980657	1	Brain_Spinal_cord_cervical_c-1
ENSG00000226383.6	LINC01876	1.55665	0.572679	0.119553	0.980657	1	Brain_Spinal_cord_cervical_c-1
ENSG00000092295.11	TGM1	-1.55551	-0.664317	0.119824	0.980657	1	Brain_Spinal_cord_cervical_c-1
ENSG00000141738.13	GRB7	-1.55461	-0.437776	0.120039	0.980657	1	Brain_Spinal_cord_cervical_c-1
ENSG00000087301.8	TXNDC16	1.55129	0.541445	0.120833	0.980657	1	Brain_Spinal_cord_cervical_c-1
ENSG00000152749.7	GPR180	-1.55052	-0.4004	0.121017	0.980657	1	Brain_Spinal_cord_cervical_c-1
ENSG00000188818.12	ZDHHC11	-1.54658	-0.825075	0.121963	0.980657	1	Brain_Spinal_cord_cervical_c-1
ENSG00000188878.19	FBF1	1.54515	0.390741	0.122309	0.980657	1	Brain_Spinal_cord_cervical_c-1
ENSG00000163644.14	PPM1K	1.53915	1.1028	0.123767	0.980657	1	Brain_Spinal_cord_cervical_c-1
ENSG00000103152.11	MPG	1.5377	0.51864	0.124122	0.980657	1	Brain_Spinal_cord_cervical_c-1
ENSG00000203620.2	RP11-84A19.2	-1.53768	-0.313533	0.124127	0.980657	1	Brain_Spinal_cord_cervical_c-1
ENSG00000100075.9	SLC25A1	-1.537	-1.93202	0.124292	0.980657	1	Brain_Spinal_cord_cervical_c-1
ENSG00000197958.12	RPL12	-1.53668	-0.931854	0.124372	0.980657	1	Brain_Spinal_cord_cervical_c-1
ENSG00000023041.11	ZDHHC6	1.53576	0.296976	0.124597	0.980657	1	Brain_Spinal_cord_cervical_c-1
ENSG00000182670.13	TTC3	1.53127	0.349324	0.125701	0.980657	1	Brain_Spinal_cord_cervical_c-1
ENSG00000249926.2	RP11-495K9.6	-1.53103	-0.240317	0.125761	0.980657	1	Brain_Spinal_cord_cervical_c-1
ENSG00000272047.1	GTF2H5	1.53071	0.599863	0.125842	0.980657	1	Brain_Spinal_cord_cervical_c-1
ENSG00000170889.13	RPS9	-1.52881	-1.2873	0.126313	0.980657	1	Brain_Spinal_cord_cervical_c-1
ENSG00000183044.11	ABAT	-1.52666	-0.647139	0.126846	0.980657	1	Brain_Spinal_cord_cervical_c-1
ENSG00000230310.1	CTD-2192J16.11	1.52569	0.453817	0.127086	0.980657	1	Brain_Spinal_cord_cervical_c-1
ENSG00000149571.11	KIRREL3	-1.52527	-0.732792	0.127192	0.980657	1	Brain_Spinal_cord_cervical_c-1
ENSG00000136051.13	WASHC4	1.5218	0.457081	0.128058	0.980657	1	Brain_Spinal_cord_cervical_c-1
ENSG00000115568.15	ZNF142	-1.52098	-0.633517	0.128266	0.980657	1	Brain_Spinal_cord_cervical_c-1
ENSG00000196151.10	WDSUB1	1.51962	0.27924	0.128607	0.980657	1	Brain_Spinal_cord_cervical_c-1
ENSG00000173638.18	SLC19A1	1.51908	0.773484	0.128742	0.980657	1	Brain_Spinal_cord_cervical_c-1
ENSG00000278611.1	CTC-543D15.8	1.51307	2.42037	0.130261	0.980657	1	Brain_Spinal_cord_cervical_c-1
ENSG00000228106.5	RP11-452F19.3	-1.51307	-0.487635	0.130263	0.980657	1	Brain_Spinal_cord_cervical_c-1
ENSG00000136731.12	UGGT1	-1.51279	-1.65698	0.130334	0.980657	1	Brain_Spinal_cord_cervical_c-1
ENSG00000170667.14	RASA4B	-1.51161	-0.211919	0.130632	0.980657	1	Brain_Spinal_cord_cervical_c-1
ENSG00000277288.3	C10orf142	-1.50869	-0.312996	0.131379	0.980657	1	Brain_Spinal_cord_cervical_c-1
ENSG00000136932.13	TRMO	1.50842	0.360642	0.131447	0.980657	1	Brain_Spinal_cord_cervical_c-1
ENSG00000172113.8	NME6	1.50768	0.399179	0.131636	0.980657	1	Brain_Spinal_cord_cervical_c-1
ENSG00000251226.1	RP11-469N6.1	1.50682	0.250878	0.131857	0.980657	1	Brain_Spinal_cord_cervical_c-1
ENSG00000139668.8	WDFY2	1.50406	1.06944	0.132566	0.980657	1	Brain_Spinal_cord_cervical_c-1
ENSG00000225793.2	RP1-234P15.4	-1.5036	-0.672924	0.132684	0.980657	1	Brain_Spinal_cord_cervical_c-1
ENSG00000166268.10	MYRFL	1.5032	0.270866	0.132787	0.980657	1	Brain_Spinal_cord_cervical_c-1
ENSG00000152056.16	AP1S3	1.50311	0.595581	0.132812	0.980657	1	Brain_Spinal_cord_cervical_c-1
ENSG00000165716.10	FAM69B	1.50044	0.440292	0.133502	0.980657	1	Brain_Spinal_cord_cervical_c-1
ENSG00000104731.13	KLHDC4	1.49798	0.47716	0.13414	0.980657	1	Brain_Spinal_cord_cervical_c-1
ENSG00000166788.9	SAAL1	1.49664	0.449109	0.134486	0.980657	1	Brain_Spinal_cord_cervical_c-1
ENSG00000108823.15	SGCA	1.49639	0.268835	0.134553	0.980657	1	Brain_Spinal_cord_cervical_c-1
ENSG00000149488.12	TMC2	1.49595	0.65417	0.134666	0.980657	1	Brain_Spinal_cord_cervical_c-1
ENSG00000228022.5	HCG20	1.49525	0.773228	0.13485	0.980657	1	Brain_Spinal_cord_cervical_c-1
ENSG00000256043.2	CTSO	1.49335	0.811373	0.135346	0.980657	1	Brain_Spinal_cord_cervical_c-1
ENSG00000068745.14	IP6K2	-1.49286	-0.580594	0.135473	0.980657	1	Brain_Spinal_cord_cervical_c-1
ENSG00000136813.14	KIAA0368	1.49278	0.3363	0.135494	0.980657	1	Brain_Spinal_cord_cervical_c-1
ENSG00000121067.17	SPOP	-1.49245	-0.579081	0.135582	0.980657	1	Brain_Spinal_cord_cervical_c-1
ENSG00000169193.11	CCDC126	1.49074	0.456136	0.13603	0.980657	1	Brain_Spinal_cord_cervical_c-1
ENSG00000106714.17	CNTNAP3	1.48803	0.452359	0.136744	0.980657	1	Brain_Spinal_cord_cervical_c-1
ENSG00000084072.16	PPIE	1.48748	0.186027	0.136889	0.980657	1	Brain_Spinal_cord_cervical_c-1
ENSG00000147862.15	NFIB	1.48176	0.611444	0.138403	0.980657	1	Brain_Spinal_cord_cervical_c-1
ENSG00000164989.16	CCDC171	1.48167	0.400379	0.138428	0.980657	1	Brain_Spinal_cord_cervical_c-1
ENSG00000050438.16	SLC4A8	-1.47959	-1.39587	0.138983	0.980657	1	Brain_Spinal_cord_cervical_c-1
ENSG00000226091.7	LINC00937	-1.47712	-1.91518	0.139644	0.980657	1	Brain_Spinal_cord_cervical_c-1
ENSG00000271425.7	NBPF10	-1.47711	-3.81862	0.139647	0.980657	1	Brain_Spinal_cord_cervical_c-1
ENSG00000163964.14	PIGX	1.47678	0.261823	0.139734	0.980657	1	Brain_Spinal_cord_cervical_c-1
ENSG00000233821.1	ENOX1-AS1	1.4763	0.718446	0.139864	0.980657	1	Brain_Spinal_cord_cervical_c-1
ENSG00000006652.13	IFRD1	-1.47615	-0.592485	0.139905	0.980657	1	Brain_Spinal_cord_cervical_c-1
ENSG00000143416.20	SELENBP1	-1.47306	-1.23968	0.140734	0.980657	1	Brain_Spinal_cord_cervical_c-1
ENSG00000221923.8	ZNF880	-1.47229	-0.237134	0.140943	0.980657	1	Brain_Spinal_cord_cervical_c-1
ENSG00000260947.1	RP11-384P7.7	-1.47115	-0.363308	0.141249	0.980657	1	Brain_Spinal_cord_cervical_c-1
ENSG00000145736.14	GTF2H2	-1.47104	-1.2489	0.14128	0.980657	1	Brain_Spinal_cord_cervical_c-1
ENSG00000271538.5	RP11-326I11.4	-1.47064	-0.317159	0.141388	0.980657	1	Brain_Spinal_cord_cervical_c-1
ENSG00000109107.13	ALDOC	1.46912	4.17583	0.141801	0.980657	1	Brain_Spinal_cord_cervical_c-1
ENSG00000198515.13	CNGA1	1.46822	0.350845	0.142043	0.980657	1	Brain_Spinal_cord_cervical_c-1
ENSG00000182774.10	RPS17	-1.46764	-0.926202	0.142202	0.980657	1	Brain_Spinal_cord_cervical_c-1
ENSG00000251504.1	LINC01099	-1.46388	-0.276068	0.143228	0.980657	1	Brain_Spinal_cord_cervical_c-1
ENSG00000139697.13	SBNO1	-1.46339	-0.901069	0.14336	0.980657	1	Brain_Spinal_cord_cervical_c-1
ENSG00000175970.10	UNC119B	1.46336	0.697148	0.143369	0.980657	1	Brain_Spinal_cord_cervical_c-1
ENSG00000066557.5	LRRC40	-1.4629	-1.26134	0.143496	0.980657	1	Brain_Spinal_cord_cervical_c-1
ENSG00000184206.11	GOLGA6L4	1.46148	0.217256	0.143883	0.980657	1	Brain_Spinal_cord_cervical_c-1
ENSG00000138433.15	CIR1	1.46062	0.895827	0.144118	0.980657	1	Brain_Spinal_cord_cervical_c-1
ENSG00000118655.4	DCLRE1B	1.45762	0.628888	0.144946	0.980657	1	Brain_Spinal_cord_cervical_c-1
ENSG00000149499.11	EML3	-1.45747	-0.844659	0.144987	0.980657	1	Brain_Spinal_cord_cervical_c-1
ENSG00000226409.2	RP11-735G4.1	1.45584	0.630173	0.145437	0.980657	1	Brain_Spinal_cord_cervical_c-1
ENSG00000144231.10	POLR2D	-1.45557	-0.72012	0.14551	0.980657	1	Brain_Spinal_cord_cervical_c-1
ENSG00000236255.1	AC009404.2	1.45441	0.769524	0.145834	0.980657	1	Brain_Spinal_cord_cervical_c-1
ENSG00000115275.11	MOGS	-1.454	-0.683492	0.145947	0.980657	1	Brain_Spinal_cord_cervical_c-1
ENSG00000100461.17	RBM23	-1.45341	-0.518995	0.146109	0.980657	1	Brain_Spinal_cord_cervical_c-1
ENSG00000162772.16	ATF3	-1.45277	-2.79215	0.146289	0.980657	1	Brain_Spinal_cord_cervical_c-1
ENSG00000196396.9	PTPN1	-1.45226	-0.430576	0.14643	0.980657	1	Brain_Spinal_cord_cervical_c-1
ENSG00000128563.13	PRKRIP1	1.45038	0.332563	0.146952	0.980657	1	Brain_Spinal_cord_cervical_c-1
ENSG00000168393.12	DTYMK	1.44773	0.742809	0.147693	0.980657	1	Brain_Spinal_cord_cervical_c-1
ENSG00000235098.8	ANKRD65	-1.44496	-2.55632	0.148469	0.980657	1	Brain_Spinal_cord_cervical_c-1
ENSG00000169914.5	OTUD3	-1.44331	-0.367935	0.148934	0.980657	1	Brain_Spinal_cord_cervical_c-1
ENSG00000164111.14	ANXA5	1.44192	0.381438	0.149326	0.980657	1	Brain_Spinal_cord_cervical_c-1
ENSG00000182667.14	NTM	-1.4417	-0.331689	0.149386	0.980657	1	Brain_Spinal_cord_cervical_c-1
ENSG00000127311.9	HELB	-1.44159	-2.23012	0.149418	0.980657	1	Brain_Spinal_cord_cervical_c-1
ENSG00000197888.2	UGT2B17	1.43739	0.195625	0.150607	0.980657	1	Brain_Spinal_cord_cervical_c-1
ENSG00000171067.10	C11orf24	1.43675	0.775223	0.15079	0.980657	1	Brain_Spinal_cord_cervical_c-1
ENSG00000242110.7	AMACR	1.43654	0.504549	0.15085	0.980657	1	Brain_Spinal_cord_cervical_c-1
ENSG00000140534.13	TICRR	1.43554	0.423579	0.151134	0.980657	1	Brain_Spinal_cord_cervical_c-1
ENSG00000136044.11	APPL2	-1.43406	-0.688656	0.151554	0.980657	1	Brain_Spinal_cord_cervical_c-1
ENSG00000085491.15	SLC25A24	1.4334	0.237114	0.151742	0.980657	1	Brain_Spinal_cord_cervical_c-1
ENSG00000179630.10	LACC1	1.43284	0.5161	0.151905	0.980657	1	Brain_Spinal_cord_cervical_c-1
ENSG00000268658.5	LINC00664	-1.43085	-0.374125	0.152472	0.980657	1	Brain_Spinal_cord_cervical_c-1
ENSG00000271947.1	RP11-439M11.1	1.43077	0.28966	0.152495	0.980657	1	Brain_Spinal_cord_cervical_c-1
ENSG00000243667.6	WDR92	1.43053	0.423632	0.152566	0.980657	1	Brain_Spinal_cord_cervical_c-1
ENSG00000242612.6	DECR2	1.42621	0.392843	0.153808	0.980657	1	Brain_Spinal_cord_cervical_c-1
ENSG00000145020.15	AMT	-1.42559	-0.745968	0.153986	0.980657	1	Brain_Spinal_cord_cervical_c-1
ENSG00000084636.17	COL16A1	-1.42514	-0.475446	0.154116	0.980657	1	Brain_Spinal_cord_cervical_c-1
ENSG00000276073.1	RP5-1125A11.7	-1.42415	-0.402476	0.154402	0.980657	1	Brain_Spinal_cord_cervical_c-1
ENSG00000124067.16	SLC12A4	1.42345	0.843949	0.154607	0.980657	1	Brain_Spinal_cord_cervical_c-1
ENSG00000227403.1	LINC01806	-1.42315	-0.440742	0.154692	0.980657	1	Brain_Spinal_cord_cervical_c-1
ENSG00000261478.1	RP11-429B14.4	-1.42188	-0.580701	0.155063	0.980657	1	Brain_Spinal_cord_cervical_c-1
ENSG00000170471.14	RALGAPB	1.42147	0.30132	0.155181	0.980657	1	Brain_Spinal_cord_cervical_c-1
ENSG00000234418.1	RP11-560I19.1	-1.4203	-0.292861	0.15552	0.980657	1	Brain_Spinal_cord_cervical_c-1
ENSG00000165078.12	CPA6	-1.42005	-1.13342	0.155592	0.980657	1	Brain_Spinal_cord_cervical_c-1
ENSG00000228044.2	RP4-781K5.4	-1.41954	-0.418161	0.155741	0.980657	1	Brain_Spinal_cord_cervical_c-1
ENSG00000086619.13	ERO1B	-1.41901	-0.77661	0.155895	0.980657	1	Brain_Spinal_cord_cervical_c-1
ENSG00000001630.15	CYP51A1	-1.4175	-1.03555	0.156337	0.980657	1	Brain_Spinal_cord_cervical_c-1
ENSG00000215374.5	FAM66B	-1.41692	-0.654032	0.156505	0.980657	1	Brain_Spinal_cord_cervical_c-1
ENSG00000146830.9	GIGYF1	-1.41684	-0.570242	0.15653	0.980657	1	Brain_Spinal_cord_cervical_c-1
ENSG00000149743.13	TRPT1	1.41677	0.776431	0.156549	0.980657	1	Brain_Spinal_cord_cervical_c-1
ENSG00000130595.17	TNNT3	-1.41566	-0.581757	0.156874	0.980657	1	Brain_Spinal_cord_cervical_c-1
ENSG00000177807.8	KCNJ10	1.41223	2.74416	0.157882	0.980657	1	Brain_Spinal_cord_cervical_c-1
ENSG00000226791.6	AC109826.1	1.41219	0.253048	0.157895	0.980657	1	Brain_Spinal_cord_cervical_c-1
ENSG00000165271.16	NOL6	1.41115	1.04661	0.158199	0.980657	1	Brain_Spinal_cord_cervical_c-1
ENSG00000109065.11	NAT9	-1.40973	-1.23421	0.158621	0.980657	1	Brain_Spinal_cord_cervical_c-1
ENSG00000204954.9	C12orf73	-1.40835	-0.571	0.159028	0.980657	1	Brain_Spinal_cord_cervical_c-1
ENSG00000170275.14	CRTAP	1.40831	0.745128	0.15904	0.980657	1	Brain_Spinal_cord_cervical_c-1
ENSG00000278238.1	RP11-245D16.4	-1.40442	-0.253844	0.160194	0.980657	1	Brain_Spinal_cord_cervical_c-1
ENSG00000188130.13	MAPK12	-1.40385	-0.535198	0.160363	0.980657	1	Brain_Spinal_cord_cervical_c-1
ENSG00000197147.13	LRRC8B	-1.40337	-0.842608	0.160506	0.980657	1	Brain_Spinal_cord_cervical_c-1
ENSG00000274512.5	TBC1D3L	-1.40316	-0.297264	0.160569	0.980657	1	Brain_Spinal_cord_cervical_c-1
ENSG00000143153.12	ATP1B1	1.40171	1.05179	0.161001	0.980657	1	Brain_Spinal_cord_cervical_c-1
ENSG00000140262.17	TCF12	1.40171	1.56595	0.161003	0.980657	1	Brain_Spinal_cord_cervical_c-1
ENSG00000138606.19	SHF	-1.39901	-0.233944	0.161809	0.980657	1	Brain_Spinal_cord_cervical_c-1
ENSG00000171316.11	CHD7	1.39853	19.0482	0.161955	0.980657	1	Brain_Spinal_cord_cervical_c-1
ENSG00000128645.14	HOXD1	-1.39627	-1.52226	0.162634	0.980657	1	Brain_Spinal_cord_cervical_c-1
ENSG00000101405.3	OXT	-1.39577	-1.09634	0.162784	0.980657	1	Brain_Spinal_cord_cervical_c-1
ENSG00000133065.10	SLC41A1	1.39555	0.693767	0.162851	0.980657	1	Brain_Spinal_cord_cervical_c-1
ENSG00000236289.2	GACAT3	-1.39498	-0.646764	0.163023	0.980657	1	Brain_Spinal_cord_cervical_c-1
ENSG00000130427.2	EPO	1.3948	0.201572	0.163077	0.980657	1	Brain_Spinal_cord_cervical_c-1
ENSG00000227124.8	ZNF717	1.39464	0.866789	0.163123	0.980657	1	Brain_Spinal_cord_cervical_c-1
ENSG00000116906.11	GNPAT	-1.3938	-0.544451	0.163379	0.980657	1	Brain_Spinal_cord_cervical_c-1
ENSG00000273287.2	CTA-268H5.14	1.39367	2.04111	0.163417	0.980657	1	Brain_Spinal_cord_cervical_c-1
ENSG00000053501.12	USE1	-1.39337	-0.491524	0.163509	0.980657	1	Brain_Spinal_cord_cervical_c-1
ENSG00000132906.17	CASP9	-1.39336	-0.629754	0.163512	0.980657	1	Brain_Spinal_cord_cervical_c-1
ENSG00000134905.16	CARS2	1.39243	0.455243	0.163791	0.980657	1	Brain_Spinal_cord_cervical_c-1
ENSG00000172922.8	RNASEH2C	1.39195	1.09241	0.163938	0.980657	1	Brain_Spinal_cord_cervical_c-1
ENSG00000134253.9	TRIM45	1.38751	1.15909	0.165286	0.980657	1	Brain_Spinal_cord_cervical_c-1
ENSG00000171298.12	GAA	-1.3871	-0.49558	0.165411	0.980657	1	Brain_Spinal_cord_cervical_c-1
ENSG00000157895.11	C12orf43	1.38641	0.307561	0.165621	0.980657	1	Brain_Spinal_cord_cervical_c-1
ENSG00000185049.14	NELFA	1.38412	0.441587	0.166322	0.980657	1	Brain_Spinal_cord_cervical_c-1
ENSG00000123427.16	METTL21B	-1.38114	-0.157251	0.167237	0.980657	1	Brain_Spinal_cord_cervical_c-1
ENSG00000165449.11	SLC16A9	-1.38014	-1.32507	0.167542	0.980657	1	Brain_Spinal_cord_cervical_c-1
ENSG00000127399.14	LRRC61	-1.38001	-0.247285	0.167584	0.980657	1	Brain_Spinal_cord_cervical_c-1
ENSG00000095002.13	MSH2	-1.37932	-0.559093	0.167797	0.980657	1	Brain_Spinal_cord_cervical_c-1
ENSG00000106333.12	PCOLCE	-1.37697	-0.808267	0.168522	0.980657	1	Brain_Spinal_cord_cervical_c-1
ENSG00000182362.13	YBEY	1.37494	0.284661	0.16915	0.980657	1	Brain_Spinal_cord_cervical_c-1
ENSG00000176909.11	MAMSTR	1.37239	0.572892	0.169941	0.980657	1	Brain_Spinal_cord_cervical_c-1
ENSG00000178425.13	NT5DC1	1.37056	0.553572	0.170513	0.980657	1	Brain_Spinal_cord_cervical_c-1
ENSG00000142233.11	NTN5	-1.36959	-0.550078	0.170814	0.980657	1	Brain_Spinal_cord_cervical_c-1
ENSG00000125901.5	MRPS26	1.36935	0.438246	0.170889	0.980657	1	Brain_Spinal_cord_cervical_c-1
ENSG00000152402.10	GUCY1A2	1.3691	0.838763	0.170968	0.980657	1	Brain_Spinal_cord_cervical_c-1
ENSG00000131626.16	PPFIA1	1.36636	0.626381	0.171827	0.980657	1	Brain_Spinal_cord_cervical_c-1
ENSG00000071054.16	MAP4K4	1.36421	0.570971	0.1725	0.980657	1	Brain_Spinal_cord_cervical_c-1
ENSG00000137216.18	TMEM63B	1.36266	1.54421	0.17299	0.980657	1	Brain_Spinal_cord_cervical_c-1
ENSG00000196071.4	OR2L13	1.36225	0.4631	0.17312	0.980657	1	Brain_Spinal_cord_cervical_c-1
ENSG00000009830.11	POMT2	-1.36095	-0.374962	0.173528	0.980657	1	Brain_Spinal_cord_cervical_c-1
ENSG00000188659.9	SAXO2	1.36008	0.229517	0.173804	0.980657	1	Brain_Spinal_cord_cervical_c-1
ENSG00000187231.13	SESTD1	1.36001	1.38005	0.173825	0.980657	1	Brain_Spinal_cord_cervical_c-1
ENSG00000101310.14	SEC23B	1.35884	0.482893	0.174197	0.980657	1	Brain_Spinal_cord_cervical_c-1
ENSG00000205078.5	SYCE1L	1.35777	0.158198	0.174536	0.980657	1	Brain_Spinal_cord_cervical_c-1
ENSG00000122674.11	CCZ1	-1.35565	-0.176939	0.17521	0.980657	1	Brain_Spinal_cord_cervical_c-1
ENSG00000273142.1	RP11-458F8.4	1.35533	0.573814	0.175313	0.980657	1	Brain_Spinal_cord_cervical_c-1
ENSG00000127418.14	FGFRL1	1.35464	0.739963	0.175533	0.980657	1	Brain_Spinal_cord_cervical_c-1
ENSG00000075131.9	TIPIN	-1.35402	-0.225742	0.175729	0.980657	1	Brain_Spinal_cord_cervical_c-1
ENSG00000171094.16	ALK	1.35197	0.708993	0.176385	0.980657	1	Brain_Spinal_cord_cervical_c-1
ENSG00000204138.12	PHACTR4	1.35133	0.526263	0.17659	0.980657	1	Brain_Spinal_cord_cervical_c-1
ENSG00000128699.13	ORMDL1	1.35125	0.255767	0.176617	0.980657	1	Brain_Spinal_cord_cervical_c-1
ENSG00000197928.10	ZNF677	-1.35114	-0.951134	0.17665	0.980657	1	Brain_Spinal_cord_cervical_c-1
ENSG00000151135.9	TMEM263	-1.35005	-0.470923	0.177001	0.980657	1	Brain_Spinal_cord_cervical_c-1
ENSG00000175322.11	ZNF519	1.34978	0.688992	0.177087	0.980657	1	Brain_Spinal_cord_cervical_c-1
ENSG00000162885.12	B3GALNT2	1.34928	0.779188	0.177248	0.980657	1	Brain_Spinal_cord_cervical_c-1
ENSG00000136237.18	RAPGEF5	-1.34767	-0.866215	0.177766	0.980657	1	Brain_Spinal_cord_cervical_c-1
ENSG00000237604.1	AP001056.1	1.34735	0.151931	0.177868	0.980657	1	Brain_Spinal_cord_cervical_c-1
ENSG00000224924.6	LINC00320	1.34727	0.687872	0.177892	0.980657	1	Brain_Spinal_cord_cervical_c-1
ENSG00000259129.5	LINC00648	1.34713	0.178271	0.17794	0.980657	1	Brain_Spinal_cord_cervical_c-1
ENSG00000003393.14	ALS2	1.34564	1.02641	0.17842	0.980657	1	Brain_Spinal_cord_cervical_c-1
ENSG00000073146.15	MOV10L1	-1.34538	-0.262314	0.178503	0.980657	1	Brain_Spinal_cord_cervical_c-1
ENSG00000116830.11	TTF2	-1.34535	-0.747621	0.178512	0.980657	1	Brain_Spinal_cord_cervical_c-1
ENSG00000276093.1	RP5-1017F8.2	1.34403	0.21227	0.17894	0.980657	1	Brain_Spinal_cord_cervical_c-1
ENSG00000168038.10	ULK4	-1.34388	-0.213369	0.178989	0.980657	1	Brain_Spinal_cord_cervical_c-1
ENSG00000259915.2	RP11-410E4.1	-1.34294	-0.264637	0.179291	0.980657	1	Brain_Spinal_cord_cervical_c-1
ENSG00000174705.12	SH3PXD2B	1.33971	0.329205	0.18034	0.980657	1	Brain_Spinal_cord_cervical_c-1
ENSG00000263001.5	GTF2I	1.33688	0.807944	0.181261	0.980657	1	Brain_Spinal_cord_cervical_c-1
ENSG00000197417.7	SHPK	-1.33664	-0.253732	0.181341	0.980657	1	Brain_Spinal_cord_cervical_c-1
ENSG00000143198.12	MGST3	-1.3356	-0.521662	0.181681	0.980657	1	Brain_Spinal_cord_cervical_c-1
ENSG00000107819.13	SFXN3	1.33529	0.424218	0.181782	0.980657	1	Brain_Spinal_cord_cervical_c-1
ENSG00000169783.12	LINGO1	1.33525	0.344197	0.181793	0.980657	1	Brain_Spinal_cord_cervical_c-1
ENSG00000274265.4	CH17-189H20.1	1.33522	11.516	0.181804	0.980657	1	Brain_Spinal_cord_cervical_c-1
ENSG00000204961.6	PCDHA9	-1.33481	-0.710053	0.181938	0.980657	1	Brain_Spinal_cord_cervical_c-1
ENSG00000084628.9	NKAIN1	1.33287	0.234019	0.182574	0.980657	1	Brain_Spinal_cord_cervical_c-1
ENSG00000060491.16	OGFR	1.33166	1.14499	0.182972	0.980657	1	Brain_Spinal_cord_cervical_c-1
ENSG00000186660.14	ZFP91	1.33098	0.915927	0.183196	0.980657	1	Brain_Spinal_cord_cervical_c-1
ENSG00000198885.9	ITPRIPL1	-1.33016	-0.634951	0.183465	0.980657	1	Brain_Spinal_cord_cervical_c-1
ENSG00000165555.9	NOXRED1	-1.32947	-0.514024	0.183693	0.980657	1	Brain_Spinal_cord_cervical_c-1
ENSG00000267147.2	LINC01842	1.32832	0.424357	0.184073	0.980657	1	Brain_Spinal_cord_cervical_c-1
ENSG00000231808.2	LINC01388	-1.32787	-0.574878	0.184221	0.980657	1	Brain_Spinal_cord_cervical_c-1
ENSG00000172409.5	CLP1	1.32747	0.654858	0.184353	0.980657	1	Brain_Spinal_cord_cervical_c-1
ENSG00000203279.3	RP11-498P14.5	-1.32554	-0.308279	0.184992	0.980657	1	Brain_Spinal_cord_cervical_c-1
ENSG00000162620.15	LRRIQ3	1.32472	0.215917	0.185265	0.980657	1	Brain_Spinal_cord_cervical_c-1
ENSG00000180113.15	TDRD6	-1.3241	-0.256079	0.18547	0.980657	1	Brain_Spinal_cord_cervical_c-1
ENSG00000188573.7	FBLL1	1.32393	0.574844	0.185527	0.980657	1	Brain_Spinal_cord_cervical_c-1
ENSG00000089847.12	ANKRD24	-1.32267	-0.772344	0.185944	0.980657	1	Brain_Spinal_cord_cervical_c-1
ENSG00000070808.15	CAMK2A	1.32225	0.817862	0.186085	0.980657	1	Brain_Spinal_cord_cervical_c-1
ENSG00000269930.1	RP11-932O9.9	-1.32199	-0.300219	0.186171	0.980657	1	Brain_Spinal_cord_cervical_c-1
ENSG00000167711.13	SERPINF2	1.32032	0.613847	0.186727	0.980657	1	Brain_Spinal_cord_cervical_c-1
ENSG00000197766.7	CFD	-1.3163	-0.474598	0.188073	0.980657	1	Brain_Spinal_cord_cervical_c-1
ENSG00000189134.3	NKAPL	-1.31551	-0.725404	0.188337	0.980657	1	Brain_Spinal_cord_cervical_c-1
ENSG00000262877.4	RP11-1055B8.4	1.31478	0.253964	0.188583	0.980657	1	Brain_Spinal_cord_cervical_c-1
ENSG00000272203.1	AC004775.5	-1.3146	-0.357283	0.188644	0.980657	1	Brain_Spinal_cord_cervical_c-1
ENSG00000109680.10	TBC1D19	-1.31421	-0.782514	0.188777	0.980657	1	Brain_Spinal_cord_cervical_c-1
ENSG00000101307.15	SIRPB1	-1.31347	-0.202105	0.189026	0.980657	1	Brain_Spinal_cord_cervical_c-1
ENSG00000100116.16	GCAT	-1.31335	-0.537792	0.189064	0.980657	1	Brain_Spinal_cord_cervical_c-1
ENSG00000131781.12	FMO5	-1.31091	-0.581622	0.18989	0.980657	1	Brain_Spinal_cord_cervical_c-1
ENSG00000205837.7	LINC00487	-1.31044	-0.565771	0.190048	0.980657	1	Brain_Spinal_cord_cervical_c-1
ENSG00000272855.1	RP5-1102E8.3	1.3089	0.426407	0.190568	0.980657	1	Brain_Spinal_cord_cervical_c-1
ENSG00000226237.1	GAS1RR	-1.30792	-0.627414	0.190899	0.980657	1	Brain_Spinal_cord_cervical_c-1
ENSG00000271239.1	RP11-238F2.1	-1.30783	-0.43582	0.190931	0.980657	1	Brain_Spinal_cord_cervical_c-1
ENSG00000165300.7	SLITRK5	-1.30772	-0.385413	0.190968	0.980657	1	Brain_Spinal_cord_cervical_c-1
ENSG00000176907.4	C8orf4	-1.30687	-0.543676	0.191258	0.980657	1	Brain_Spinal_cord_cervical_c-1
ENSG00000257218.5	GATC	1.30429	0.156893	0.192134	0.980657	1	Brain_Spinal_cord_cervical_c-1
ENSG00000006625.17	GGCT	1.30369	0.29017	0.19234	0.980657	1	Brain_Spinal_cord_cervical_c-1
ENSG00000059145.18	UNKL	-1.3011	-1.74964	0.193223	0.980657	1	Brain_Spinal_cord_cervical_c-1
ENSG00000145476.15	CYP4V2	-1.30105	-0.80105	0.19324	0.980657	1	Brain_Spinal_cord_cervical_c-1
ENSG00000118690.12	ARMC2	-1.30069	-0.366302	0.193365	0.980657	1	Brain_Spinal_cord_cervical_c-1
ENSG00000068650.18	ATP11A	1.30055	0.485079	0.193413	0.980657	1	Brain_Spinal_cord_cervical_c-1
ENSG00000100033.16	PRODH	-1.29992	-0.564124	0.193627	0.980657	1	Brain_Spinal_cord_cervical_c-1
ENSG00000129103.17	SUMF2	-1.29907	-0.610137	0.193919	0.980657	1	Brain_Spinal_cord_cervical_c-1
ENSG00000232388.4	LINC00493	1.29904	0.593779	0.19393	0.980657	1	Brain_Spinal_cord_cervical_c-1
ENSG00000152952.11	PLOD2	1.29765	0.316254	0.194407	0.980657	1	Brain_Spinal_cord_cervical_c-1
ENSG00000176715.15	ACSF3	1.29708	0.416176	0.194603	0.980657	1	Brain_Spinal_cord_cervical_c-1
ENSG00000273045.5	C2orf15	1.2964	0.140033	0.194838	0.980657	1	Brain_Spinal_cord_cervical_c-1
ENSG00000157111.12	TMEM171	1.29304	0.301499	0.195998	0.980657	1	Brain_Spinal_cord_cervical_c-1
ENSG00000182534.13	MXRA7	1.29189	0.175959	0.196394	0.980657	1	Brain_Spinal_cord_cervical_c-1
ENSG00000260088.1	RP11-92G12.3	1.29188	0.209719	0.1964	0.980657	1	Brain_Spinal_cord_cervical_c-1
ENSG00000149089.12	APIP	1.29162	0.193802	0.19649	0.980657	1	Brain_Spinal_cord_cervical_c-1
ENSG00000073792.15	IGF2BP2	-1.29014	-0.408384	0.197003	0.980657	1	Brain_Spinal_cord_cervical_c-1
ENSG00000034533.11	ASTE1	1.28996	0.383722	0.197065	0.980657	1	Brain_Spinal_cord_cervical_c-1
ENSG00000260163.1	RP11-521O16.2	1.28971	0.348149	0.197152	0.980657	1	Brain_Spinal_cord_cervical_c-1
ENSG00000120451.10	SNX19	-1.28613	-0.256399	0.198397	0.980657	1	Brain_Spinal_cord_cervical_c-1
ENSG00000198231.12	DDX42	-1.28404	-0.41742	0.199129	0.980657	1	Brain_Spinal_cord_cervical_c-1
ENSG00000250120.6	PCDHA10	-1.28391	-0.697961	0.199173	0.980657	1	Brain_Spinal_cord_cervical_c-1
ENSG00000013306.15	SLC25A39	1.2828	0.791093	0.199561	0.980657	1	Brain_Spinal_cord_cervical_c-1
ENSG00000165621.8	OXGR1	-1.28199	-0.31438	0.199845	0.980657	1	Brain_Spinal_cord_cervical_c-1
ENSG00000163913.11	IFT122	-1.2818	-0.422984	0.199913	0.980657	1	Brain_Spinal_cord_cervical_c-1
ENSG00000196365.11	LONP1	1.28141	0.211547	0.20005	0.980657	1	Brain_Spinal_cord_cervical_c-1
ENSG00000103199.13	ZNF500	-1.28022	-0.761306	0.200469	0.980657	1	Brain_Spinal_cord_cervical_c-1
ENSG00000185149.5	NPY2R	-1.27891	-0.199456	0.200927	0.980657	1	Brain_Spinal_cord_cervical_c-1
ENSG00000011638.10	TMEM159	1.27814	0.749265	0.2012	0.980657	1	Brain_Spinal_cord_cervical_c-1
ENSG00000179862.6	CITED4	1.27673	0.208037	0.201699	0.980657	1	Brain_Spinal_cord_cervical_c-1
ENSG00000132781.17	MUTYH	-1.27612	-0.786018	0.201914	0.980657	1	Brain_Spinal_cord_cervical_c-1
ENSG00000260057.5	LINC01571	1.27581	0.262694	0.202021	0.980657	1	Brain_Spinal_cord_cervical_c-1
ENSG00000162600.11	OMA1	-1.27412	-0.328176	0.202622	0.980657	1	Brain_Spinal_cord_cervical_c-1
ENSG00000130203.9	APOE	-1.27403	-0.631564	0.202652	0.980657	1	Brain_Spinal_cord_cervical_c-1
ENSG00000064102.14	INTS13	1.27403	1.37234	0.202654	0.980657	1	Brain_Spinal_cord_cervical_c-1
ENSG00000185305.10	ARL15	1.27237	0.447627	0.203243	0.980657	1	Brain_Spinal_cord_cervical_c-1
ENSG00000105146.12	AURKC	1.27228	0.424023	0.203274	0.980657	1	Brain_Spinal_cord_cervical_c-1
ENSG00000187815.9	ZFP69	-1.27176	-0.741413	0.203457	0.980657	1	Brain_Spinal_cord_cervical_c-1
ENSG00000130714.15	POMT1	-1.2716	-1.01298	0.203514	0.980657	1	Brain_Spinal_cord_cervical_c-1
ENSG00000134323.11	MYCN	1.27126	0.733881	0.203637	0.980657	1	Brain_Spinal_cord_cervical_c-1
ENSG00000104388.14	RAB2A	-1.27094	-0.637908	0.203752	0.980657	1	Brain_Spinal_cord_cervical_c-1
ENSG00000243646.9	IL10RB	-1.27067	-1.41896	0.203847	0.980657	1	Brain_Spinal_cord_cervical_c-1
ENSG00000184985.16	SORCS2	-1.27037	-0.258223	0.203953	0.980657	1	Brain_Spinal_cord_cervical_c-1
ENSG00000063978.15	RNF4	1.26942	0.580736	0.204292	0.980657	1	Brain_Spinal_cord_cervical_c-1
ENSG00000178201.4	VN1R1	1.26935	0.843799	0.204317	0.980657	1	Brain_Spinal_cord_cervical_c-1
ENSG00000105443.13	CYTH2	1.26744	0.329498	0.204997	0.980657	1	Brain_Spinal_cord_cervical_c-1
ENSG00000148296.6	SURF6	1.2591	0.199975	0.207995	0.980657	1	Brain_Spinal_cord_cervical_c-1
ENSG00000255112.2	CHMP1B	1.25865	0.774371	0.208156	0.980657	1	Brain_Spinal_cord_cervical_c-1
ENSG00000213639.9	PPP1CB	-1.25688	-0.424309	0.208796	0.980657	1	Brain_Spinal_cord_cervical_c-1
ENSG00000144306.14	SCRN3	1.25634	0.672303	0.208992	0.980657	1	Brain_Spinal_cord_cervical_c-1
ENSG00000179104.8	TMTC2	1.25592	0.910521	0.209144	0.980657	1	Brain_Spinal_cord_cervical_c-1
ENSG00000101752.11	MIB1	-1.25564	-0.488267	0.209245	0.980657	1	Brain_Spinal_cord_cervical_c-1
ENSG00000171103.10	TRMT61B	1.25539	0.448476	0.209339	0.980657	1	Brain_Spinal_cord_cervical_c-1
ENSG00000070761.7	CFAP20	-1.25386	-0.277762	0.209891	0.980657	1	Brain_Spinal_cord_cervical_c-1
ENSG00000158869.10	FCER1G	1.25336	0.967862	0.210074	0.980657	1	Brain_Spinal_cord_cervical_c-1
ENSG00000169169.14	CPT1C	-1.25266	-0.656902	0.21033	0.980657	1	Brain_Spinal_cord_cervical_c-1
ENSG00000164880.15	INTS1	1.25222	0.27416	0.210492	0.980657	1	Brain_Spinal_cord_cervical_c-1
ENSG00000242852.6	ZNF709	1.24993	0.33732	0.211324	0.980657	1	Brain_Spinal_cord_cervical_c-1
ENSG00000129673.9	AANAT	-1.24784	-0.520902	0.212089	0.980657	1	Brain_Spinal_cord_cervical_c-1
ENSG00000130640.13	TUBGCP2	1.24739	0.274576	0.212256	0.980657	1	Brain_Spinal_cord_cervical_c-1
ENSG00000079785.14	DDX1	1.24562	0.614141	0.212905	0.980657	1	Brain_Spinal_cord_cervical_c-1
ENSG00000168754.14	FAM178B	1.24412	1.77515	0.213456	0.980657	1	Brain_Spinal_cord_cervical_c-1
ENSG00000178252.17	WDR6	1.24375	1.27504	0.213591	0.980657	1	Brain_Spinal_cord_cervical_c-1
ENSG00000248874.5	C5orf17	1.24321	0.456059	0.213789	0.980657	1	Brain_Spinal_cord_cervical_c-1
ENSG00000087884.14	AAMDC	1.24083	1.00298	0.214667	0.980657	1	Brain_Spinal_cord_cervical_c-1
ENSG00000103111.14	MON1B	1.24053	0.5511	0.214778	0.980657	1	Brain_Spinal_cord_cervical_c-1
ENSG00000154328.15	NEIL2	-1.24029	-0.421205	0.214868	0.980657	1	Brain_Spinal_cord_cervical_c-1
ENSG00000258586.1	RP5-1021I20.2	1.23927	0.228782	0.215245	0.980657	1	Brain_Spinal_cord_cervical_c-1
ENSG00000144674.16	GOLGA4	1.23867	0.795829	0.215468	0.980657	1	Brain_Spinal_cord_cervical_c-1
ENSG00000205959.3	RP11-689P11.2	-1.23764	-0.983116	0.21585	0.980657	1	Brain_Spinal_cord_cervical_c-1
ENSG00000186314.11	PRELID2	1.23474	0.277725	0.216927	0.980657	1	Brain_Spinal_cord_cervical_c-1
ENSG00000152642.10	GPD1L	1.23324	1.9588	0.217485	0.980657	1	Brain_Spinal_cord_cervical_c-1
ENSG00000166321.13	NUDT13	-1.22921	-0.376619	0.218993	0.980657	1	Brain_Spinal_cord_cervical_c-1
ENSG00000166086.12	JAM3	-1.22872	-1.03407	0.219177	0.980657	1	Brain_Spinal_cord_cervical_c-1
ENSG00000160221.16	C21orf33	-1.22869	-0.163354	0.219189	0.980657	1	Brain_Spinal_cord_cervical_c-1
ENSG00000187840.4	EIF4EBP1	1.2277	0.712839	0.219558	0.980657	1	Brain_Spinal_cord_cervical_c-1
ENSG00000142621.19	FHAD1	1.22721	0.233806	0.219742	0.980657	1	Brain_Spinal_cord_cervical_c-1
ENSG00000120925.15	RNF170	1.22662	0.926382	0.219967	0.980657	1	Brain_Spinal_cord_cervical_c-1
ENSG00000142611.16	PRDM16	-1.22661	-0.236033	0.219968	0.980657	1	Brain_Spinal_cord_cervical_c-1
ENSG00000272864.1	RP11-17E13.2	-1.22634	-0.386081	0.220071	0.980657	1	Brain_Spinal_cord_cervical_c-1
ENSG00000173200.12	PARP15	-1.22616	-0.68726	0.22014	0.980657	1	Brain_Spinal_cord_cervical_c-1
ENSG00000004399.12	PLXND1	1.22507	0.738	0.220548	0.980657	1	Brain_Spinal_cord_cervical_c-1
ENSG00000101158.13	NELFCD	-1.22452	-0.563775	0.220757	0.980657	1	Brain_Spinal_cord_cervical_c-1
ENSG00000248508.6	SRP14-AS1	-1.22348	-0.325244	0.22115	0.980657	1	Brain_Spinal_cord_cervical_c-1
ENSG00000166529.14	ZSCAN21	-1.22141	-0.475248	0.221932	0.980657	1	Brain_Spinal_cord_cervical_c-1
ENSG00000056558.10	TRAF1	-1.21868	-0.207909	0.222966	0.980657	1	Brain_Spinal_cord_cervical_c-1
ENSG00000007129.17	CEACAM21	1.21819	0.564909	0.223152	0.980657	1	Brain_Spinal_cord_cervical_c-1
ENSG00000162244.10	RPL29	-1.21791	-1.21855	0.223258	0.980657	1	Brain_Spinal_cord_cervical_c-1
ENSG00000140931.19	CMTM3	1.21736	0.641857	0.223466	0.980657	1	Brain_Spinal_cord_cervical_c-1
ENSG00000053900.10	ANAPC4	1.21709	8.44561	0.223569	0.980657	1	Brain_Spinal_cord_cervical_c-1
ENSG00000275765.5	RP11-54C4.3	-1.21679	-0.30945	0.223683	0.980657	1	Brain_Spinal_cord_cervical_c-1
ENSG00000081026.18	MAGI3	1.21549	0.727651	0.224177	0.980657	1	Brain_Spinal_cord_cervical_c-1
ENSG00000272143.1	FGF14-AS2	-1.21544	-0.375808	0.224197	0.980657	1	Brain_Spinal_cord_cervical_c-1
ENSG00000219481.10	NBPF1	1.21359	0.386436	0.224906	0.980657	1	Brain_Spinal_cord_cervical_c-1
ENSG00000169251.12	NMD3	-1.21257	-0.745326	0.225292	0.980657	1	Brain_Spinal_cord_cervical_c-1
ENSG00000110455.13	ACCS	1.21256	0.190876	0.2253	0.980657	1	Brain_Spinal_cord_cervical_c-1
ENSG00000023228.13	NDUFS1	-1.21176	-2.26271	0.225604	0.980657	1	Brain_Spinal_cord_cervical_c-1
ENSG00000006459.10	KDM7A	1.21138	0.41595	0.225751	0.980657	1	Brain_Spinal_cord_cervical_c-1
ENSG00000137074.18	APTX	1.20995	1.35376	0.226298	0.980657	1	Brain_Spinal_cord_cervical_c-1
ENSG00000233359.1	RP11-202K23.1	1.2098	0.275552	0.226355	0.980657	1	Brain_Spinal_cord_cervical_c-1
ENSG00000140750.16	ARHGAP17	1.20805	1.002	0.22703	0.980657	1	Brain_Spinal_cord_cervical_c-1
ENSG00000006530.15	AGK	-1.20802	-0.485255	0.227041	0.980657	1	Brain_Spinal_cord_cervical_c-1
ENSG00000116254.17	CHD5	-1.20788	-1.55313	0.227093	0.980657	1	Brain_Spinal_cord_cervical_c-1
ENSG00000101182.14	PSMA7	-1.20772	-0.352334	0.227156	0.980657	1	Brain_Spinal_cord_cervical_c-1
ENSG00000281721.1	LINC01080	-1.20737	-0.169617	0.227289	0.980657	1	Brain_Spinal_cord_cervical_c-1
ENSG00000135406.13	PRPH	1.20723	0.407798	0.227344	0.980657	1	Brain_Spinal_cord_cervical_c-1
ENSG00000113924.11	HGD	-1.20723	-7.38697	0.227344	0.980657	1	Brain_Spinal_cord_cervical_c-1
ENSG00000272505.1	RP11-981G7.6	-1.20707	-0.437976	0.227404	0.980657	1	Brain_Spinal_cord_cervical_c-1
ENSG00000137274.12	BPHL	-1.20673	-0.2841	0.227536	0.980657	1	Brain_Spinal_cord_cervical_c-1
ENSG00000084764.10	MAPRE3	1.20557	1.14746	0.227984	0.980657	1	Brain_Spinal_cord_cervical_c-1
ENSG00000137145.20	DENND4C	1.20479	0.577201	0.228283	0.980657	1	Brain_Spinal_cord_cervical_c-1
ENSG00000235292.1	RP4-796I8.1	1.20401	0.578816	0.228586	0.980657	1	Brain_Spinal_cord_cervical_c-1
ENSG00000196981.3	WDR5B	1.20329	0.580163	0.228866	0.980657	1	Brain_Spinal_cord_cervical_c-1
ENSG00000187123.14	LYPD6	1.201	0.406186	0.229752	0.980657	1	Brain_Spinal_cord_cervical_c-1
ENSG00000130508.10	PXDN	1.20079	0.373174	0.229834	0.980657	1	Brain_Spinal_cord_cervical_c-1
ENSG00000235109.7	ZSCAN31	-1.20072	-0.187881	0.229861	0.980657	1	Brain_Spinal_cord_cervical_c-1
ENSG00000139220.16	PPFIA2	1.19957	0.454164	0.230304	0.980657	1	Brain_Spinal_cord_cervical_c-1
ENSG00000158604.14	TMED4	1.19941	0.943198	0.230367	0.980657	1	Brain_Spinal_cord_cervical_c-1
ENSG00000128944.13	KNSTRN	-1.1981	-0.177121	0.230879	0.980657	1	Brain_Spinal_cord_cervical_c-1
ENSG00000185627.17	PSMD13	-1.19779	-0.297776	0.230998	0.980657	1	Brain_Spinal_cord_cervical_c-1
ENSG00000065457.10	ADAT1	1.19761	0.654105	0.231067	0.980657	1	Brain_Spinal_cord_cervical_c-1
ENSG00000186575.17	NF2	1.19711	0.758018	0.231263	0.980657	1	Brain_Spinal_cord_cervical_c-1
ENSG00000112110.9	MRPL18	1.19705	0.310629	0.231288	0.980657	1	Brain_Spinal_cord_cervical_c-1
ENSG00000138944.7	KIAA1644	-1.197	-0.680283	0.231308	0.980657	1	Brain_Spinal_cord_cervical_c-1
ENSG00000197261.11	C6orf141	-1.19672	-0.545985	0.231415	0.980657	1	Brain_Spinal_cord_cervical_c-1
ENSG00000154889.16	MPPE1	1.19671	0.415282	0.231419	0.980657	1	Brain_Spinal_cord_cervical_c-1
ENSG00000272692.1	RP11-399K21.14	1.19626	1.34562	0.231593	0.980657	1	Brain_Spinal_cord_cervical_c-1
ENSG00000124216.3	SNAI1	-1.19485	-0.597827	0.232144	0.980657	1	Brain_Spinal_cord_cervical_c-1
ENSG00000218672.1	AC008060.7	1.19365	0.142734	0.232616	0.980657	1	Brain_Spinal_cord_cervical_c-1
ENSG00000137494.13	ANKRD42	-1.1933	-0.33904	0.232751	0.980657	1	Brain_Spinal_cord_cervical_c-1
ENSG00000131711.14	MAP1B	-1.19022	-2.59501	0.233959	0.980657	1	Brain_Spinal_cord_cervical_c-1
ENSG00000159228.12	CBR1	1.19016	0.342919	0.233983	0.980657	1	Brain_Spinal_cord_cervical_c-1
ENSG00000185519.8	FAM131C	1.18984	0.615836	0.234108	0.980657	1	Brain_Spinal_cord_cervical_c-1
ENSG00000171853.15	TRAPPC12	1.18854	0.760109	0.234622	0.980657	1	Brain_Spinal_cord_cervical_c-1
ENSG00000221995.5	TIAF1	-1.18596	-0.410306	0.235639	0.980657	1	Brain_Spinal_cord_cervical_c-1
ENSG00000172159.15	FRMD3	1.18535	0.603638	0.235881	0.980657	1	Brain_Spinal_cord_cervical_c-1
ENSG00000266213.1	RP11-100K18.1	1.18457	0.315009	0.236187	0.980657	1	Brain_Spinal_cord_cervical_c-1
ENSG00000174606.13	ANGEL2	1.18425	1.49896	0.236314	0.980657	1	Brain_Spinal_cord_cervical_c-1
ENSG00000226476.3	LINC01748	-1.18421	-0.46197	0.23633	0.980657	1	Brain_Spinal_cord_cervical_c-1
ENSG00000038358.14	EDC4	1.18345	0.622722	0.236631	0.980657	1	Brain_Spinal_cord_cervical_c-1
ENSG00000189077.10	TMEM120A	1.18158	0.667908	0.237371	0.980657	1	Brain_Spinal_cord_cervical_c-1
ENSG00000259362.2	RP11-307C19.1	1.18043	0.28394	0.237827	0.980657	1	Brain_Spinal_cord_cervical_c-1
ENSG00000156011.16	PSD3	-1.17998	-0.389864	0.238008	0.980657	1	Brain_Spinal_cord_cervical_c-1
ENSG00000115486.11	GGCX	-1.17931	-0.883131	0.238276	0.980657	1	Brain_Spinal_cord_cervical_c-1
ENSG00000121406.8	ZNF549	-1.17895	-0.883669	0.238418	0.980657	1	Brain_Spinal_cord_cervical_c-1
ENSG00000146166.16	LGSN	-1.17875	-0.145107	0.238499	0.980657	1	Brain_Spinal_cord_cervical_c-1
ENSG00000136514.2	RTP4	-1.177	-0.507701	0.239195	0.980657	1	Brain_Spinal_cord_cervical_c-1
ENSG00000142686.7	C1orf216	-1.17593	-1.00036	0.239622	0.980657	1	Brain_Spinal_cord_cervical_c-1
ENSG00000186642.15	PDE2A	-1.17585	-0.185257	0.239656	0.980657	1	Brain_Spinal_cord_cervical_c-1
ENSG00000146205.13	ANO7	-1.17471	-0.363738	0.240109	0.980657	1	Brain_Spinal_cord_cervical_c-1
ENSG00000148357.16	HMCN2	1.17463	2.02506	0.240143	0.980657	1	Brain_Spinal_cord_cervical_c-1
ENSG00000255366.1	RP11-1134I14.8	-1.17429	-3.08753	0.240278	0.980657	1	Brain_Spinal_cord_cervical_c-1
ENSG00000196584.2	XRCC2	1.17413	0.285173	0.240342	0.980657	1	Brain_Spinal_cord_cervical_c-1
ENSG00000104883.7	PEX11G	1.17125	0.646904	0.241499	0.980657	1	Brain_Spinal_cord_cervical_c-1
ENSG00000277022.1	RP3-453C12.15	1.17122	0.483636	0.241511	0.980657	1	Brain_Spinal_cord_cervical_c-1
ENSG00000064309.14	CDON	1.16919	0.17191	0.242327	0.980657	1	Brain_Spinal_cord_cervical_c-1
ENSG00000131732.11	ZCCHC9	1.16633	0.235316	0.24348	0.980657	1	Brain_Spinal_cord_cervical_c-1
ENSG00000158865.12	SLC5A11	-1.1638	-0.648555	0.244504	0.980657	1	Brain_Spinal_cord_cervical_c-1
ENSG00000197705.9	KLHL14	1.16273	0.391124	0.244939	0.980657	1	Brain_Spinal_cord_cervical_c-1
ENSG00000136159.3	NUDT15	1.16213	0.455518	0.245181	0.980657	1	Brain_Spinal_cord_cervical_c-1
ENSG00000151470.12	C4orf33	-1.16178	-0.307678	0.245327	0.980657	1	Brain_Spinal_cord_cervical_c-1
ENSG00000170092.14	SPDYE5	-1.16173	-0.36592	0.245346	0.980657	1	Brain_Spinal_cord_cervical_c-1
ENSG00000174446.12	SNAPC5	1.1611	0.191833	0.245602	0.980657	1	Brain_Spinal_cord_cervical_c-1
ENSG00000143185.3	XCL2	1.16098	0.611469	0.245651	0.980657	1	Brain_Spinal_cord_cervical_c-1
ENSG00000006555.10	TTC22	-1.16095	-0.323663	0.245663	0.980657	1	Brain_Spinal_cord_cervical_c-1
ENSG00000272432.1	RP3-465N24.6	-1.16059	-0.340107	0.245809	0.980657	1	Brain_Spinal_cord_cervical_c-1
ENSG00000214435.7	AS3MT	1.15899	0.264491	0.246459	0.980657	1	Brain_Spinal_cord_cervical_c-1
ENSG00000168803.14	ADAL	1.15773	0.23189	0.246972	0.980657	1	Brain_Spinal_cord_cervical_c-1
ENSG00000059122.16	FLYWCH1	1.157	0.584228	0.247272	0.980657	1	Brain_Spinal_cord_cervical_c-1
ENSG00000152942.18	RAD17	1.15661	0.421974	0.24743	0.980657	1	Brain_Spinal_cord_cervical_c-1
ENSG00000099331.13	MYO9B	1.15591	0.40638	0.247719	0.980657	1	Brain_Spinal_cord_cervical_c-1
ENSG00000153902.13	LGI4	1.15472	0.562773	0.248206	0.980657	1	Brain_Spinal_cord_cervical_c-1
ENSG00000185745.9	IFIT1	1.15386	0.249483	0.248556	0.980657	1	Brain_Spinal_cord_cervical_c-1
ENSG00000180398.11	MCFD2	1.15324	0.397018	0.248813	0.980657	1	Brain_Spinal_cord_cervical_c-1
ENSG00000172469.15	MANEA	-1.15249	-0.782419	0.249118	0.980657	1	Brain_Spinal_cord_cervical_c-1
ENSG00000170509.11	HSD17B13	1.15166	0.216891	0.24946	0.980657	1	Brain_Spinal_cord_cervical_c-1
ENSG00000122483.17	CCDC18	-1.15115	-0.396529	0.249671	0.980657	1	Brain_Spinal_cord_cervical_c-1
ENSG00000213366.12	GSTM2	1.15079	1.02815	0.249818	0.980657	1	Brain_Spinal_cord_cervical_c-1
ENSG00000166140.17	ZFYVE19	-1.14934	-0.404575	0.250417	0.980657	1	Brain_Spinal_cord_cervical_c-1
ENSG00000183760.10	ACP7	-1.14906	-0.44663	0.250532	0.980657	1	Brain_Spinal_cord_cervical_c-1
ENSG00000169242.11	EFNA1	-1.14905	-2.67943	0.250535	0.980657	1	Brain_Spinal_cord_cervical_c-1
ENSG00000278376.1	RP11-158I9.8	1.14815	0.235784	0.250906	0.980657	1	Brain_Spinal_cord_cervical_c-1
ENSG00000119673.14	ACOT2	-1.14683	-0.353357	0.251451	0.980657	1	Brain_Spinal_cord_cervical_c-1
ENSG00000267665.1	RP11-13K12.2	1.14656	0.254232	0.251566	0.980657	1	Brain_Spinal_cord_cervical_c-1
ENSG00000135828.11	RNASEL	-1.14618	-0.669883	0.251721	0.980657	1	Brain_Spinal_cord_cervical_c-1
ENSG00000181404.15	WASHC1	1.14498	0.309357	0.252216	0.980657	1	Brain_Spinal_cord_cervical_c-1
ENSG00000103811.15	CTSH	1.14416	0.323661	0.252559	0.980657	1	Brain_Spinal_cord_cervical_c-1
ENSG00000116874.11	WARS2	-1.14314	-0.16547	0.252981	0.980657	1	Brain_Spinal_cord_cervical_c-1
ENSG00000178795.9	GDPD4	1.14171	1.01149	0.253576	0.980657	1	Brain_Spinal_cord_cervical_c-1
ENSG00000108465.14	CDK5RAP3	-1.14168	-0.450263	0.253587	0.980657	1	Brain_Spinal_cord_cervical_c-1
ENSG00000112530.11	PACRG	-1.14094	-0.445317	0.253895	0.980657	1	Brain_Spinal_cord_cervical_c-1
ENSG00000249808.2	LINC01377	1.14001	0.237223	0.254283	0.980657	1	Brain_Spinal_cord_cervical_c-1
ENSG00000100151.15	PICK1	-1.13774	-0.168411	0.255231	0.980657	1	Brain_Spinal_cord_cervical_c-1
ENSG00000132313.14	MRPL35	1.13693	0.20001	0.255568	0.980657	1	Brain_Spinal_cord_cervical_c-1
ENSG00000274678.1	RP11-2C24.7	1.13082	0.332408	0.258132	0.980657	1	Brain_Spinal_cord_cervical_c-1
ENSG00000105968.18	H2AFV	-1.13063	-0.962515	0.258212	0.980657	1	Brain_Spinal_cord_cervical_c-1
ENSG00000104823.8	ECH1	-1.13051	-0.53358	0.25826	0.980657	1	Brain_Spinal_cord_cervical_c-1
ENSG00000140323.5	DISP2	-1.13005	-0.350296	0.258454	0.980657	1	Brain_Spinal_cord_cervical_c-1
ENSG00000229178.1	AC069513.4	-1.1295	-0.250029	0.258689	0.980657	1	Brain_Spinal_cord_cervical_c-1
ENSG00000167302.10	TEPSIN	1.12862	0.919802	0.259057	0.980657	1	Brain_Spinal_cord_cervical_c-1
ENSG00000111816.7	FRK	-1.12828	-0.59902	0.259202	0.980657	1	Brain_Spinal_cord_cervical_c-1
ENSG00000122870.11	BICC1	1.12823	0.817688	0.259221	0.980657	1	Brain_Spinal_cord_cervical_c-1
ENSG00000214870.8	AC004540.5	-1.12651	-0.87598	0.259948	0.980657	1	Brain_Spinal_cord_cervical_c-1
ENSG00000204149.10	AGAP6	-1.12528	-0.284896	0.26047	0.980657	1	Brain_Spinal_cord_cervical_c-1
ENSG00000128309.16	MPST	-1.12507	-0.58283	0.260561	0.980657	1	Brain_Spinal_cord_cervical_c-1
ENSG00000198252.11	STYX	-1.12453	-1.35583	0.260787	0.980657	1	Brain_Spinal_cord_cervical_c-1
ENSG00000127554.12	GFER	-1.12432	-0.38628	0.260875	0.980657	1	Brain_Spinal_cord_cervical_c-1
ENSG00000248144.5	ADH1C	-1.12386	-0.166481	0.261074	0.980657	1	Brain_Spinal_cord_cervical_c-1
ENSG00000132740.8	IGHMBP2	-1.12361	-0.209079	0.26118	0.980657	1	Brain_Spinal_cord_cervical_c-1
ENSG00000113356.11	POLR3G	1.1231	0.665259	0.261394	0.980657	1	Brain_Spinal_cord_cervical_c-1
ENSG00000273329.1	RP11-448A19.1	-1.1226	-0.201893	0.261607	0.980657	1	Brain_Spinal_cord_cervical_c-1
ENSG00000255142.1	AP006621.6	1.12249	0.49475	0.261654	0.980657	1	Brain_Spinal_cord_cervical_c-1
ENSG00000198547.8	C20orf203	-1.12215	-0.243447	0.261799	0.980657	1	Brain_Spinal_cord_cervical_c-1
ENSG00000137944.17	KYAT3	-1.12202	-1.91953	0.261853	0.980657	1	Brain_Spinal_cord_cervical_c-1
ENSG00000151414.14	NEK7	-1.12135	-0.911562	0.262141	0.980657	1	Brain_Spinal_cord_cervical_c-1
ENSG00000283914.1	RP11-219G17.9	-1.12128	-0.449151	0.262171	0.980657	1	Brain_Spinal_cord_cervical_c-1
ENSG00000186952.14	TMEM232	-1.12049	-1.51239	0.262506	0.980657	1	Brain_Spinal_cord_cervical_c-1
ENSG00000154134.14	ROBO3	1.11976	0.413357	0.262817	0.980657	1	Brain_Spinal_cord_cervical_c-1
ENSG00000157800.17	SLC37A3	-1.11926	-0.307752	0.263027	0.980657	1	Brain_Spinal_cord_cervical_c-1
ENSG00000198890.7	PRMT6	-1.11853	-1.30437	0.263343	0.980657	1	Brain_Spinal_cord_cervical_c-1
ENSG00000183569.17	SERHL2	-1.11779	-0.533489	0.263659	0.980657	1	Brain_Spinal_cord_cervical_c-1
ENSG00000178878.12	APOLD1	1.11718	0.71121	0.263917	0.980657	1	Brain_Spinal_cord_cervical_c-1
ENSG00000213689.11	TREX1	1.11601	0.324753	0.264416	0.980657	1	Brain_Spinal_cord_cervical_c-1
ENSG00000089220.4	PEBP1	1.11554	0.530092	0.26462	0.980657	1	Brain_Spinal_cord_cervical_c-1
ENSG00000162377.5	COA7	1.1151	0.45338	0.264807	0.980657	1	Brain_Spinal_cord_cervical_c-1
ENSG00000147592.8	LACTB2	1.11492	1.08442	0.264883	0.980657	1	Brain_Spinal_cord_cervical_c-1
ENSG00000123545.5	NDUFAF4	1.11364	0.422222	0.265435	0.980657	1	Brain_Spinal_cord_cervical_c-1
ENSG00000221947.7	XKR9	1.11299	0.656672	0.265711	0.980657	1	Brain_Spinal_cord_cervical_c-1
ENSG00000159267.14	HLCS	-1.11297	-0.455061	0.265722	0.980657	1	Brain_Spinal_cord_cervical_c-1
ENSG00000159692.15	CTBP1	-1.11152	-0.5519	0.266344	0.980657	1	Brain_Spinal_cord_cervical_c-1
ENSG00000160285.14	LSS	1.10823	0.421684	0.267765	0.980657	1	Brain_Spinal_cord_cervical_c-1
ENSG00000110344.9	UBE4A	-1.10748	-7.19729	0.268085	0.980657	1	Brain_Spinal_cord_cervical_c-1
ENSG00000164308.16	ERAP2	1.10732	0.102433	0.268154	0.980657	1	Brain_Spinal_cord_cervical_c-1
ENSG00000159263.15	SIM2	-1.10706	-0.850761	0.268267	0.980657	1	Brain_Spinal_cord_cervical_c-1
ENSG00000185418.15	TARSL2	-1.10588	-0.377573	0.268779	0.980657	1	Brain_Spinal_cord_cervical_c-1
ENSG00000064687.12	ABCA7	1.10533	0.361496	0.269017	0.980657	1	Brain_Spinal_cord_cervical_c-1
ENSG00000163378.13	EOGT	-1.10234	-0.564957	0.270313	0.980657	1	Brain_Spinal_cord_cervical_c-1
ENSG00000112584.13	FAM120B	-1.10131	-0.946624	0.270761	0.980657	1	Brain_Spinal_cord_cervical_c-1
ENSG00000170871.11	KIAA0232	-1.10117	-1.14146	0.270822	0.980657	1	Brain_Spinal_cord_cervical_c-1
ENSG00000256537.4	SMIM10L1	1.10077	0.496601	0.270996	0.980657	1	Brain_Spinal_cord_cervical_c-1
ENSG00000224167.1	RP3-522D1.1	1.10062	0.585544	0.27106	0.980657	1	Brain_Spinal_cord_cervical_c-1
ENSG00000006715.15	VPS41	1.0984	0.848873	0.27203	0.980657	1	Brain_Spinal_cord_cervical_c-1
ENSG00000205730.6	ITPRIPL2	1.0981	2.17767	0.272159	0.980657	1	Brain_Spinal_cord_cervical_c-1
ENSG00000268362.5	CTD-2017D11.1	1.0977	0.184162	0.272334	0.980657	1	Brain_Spinal_cord_cervical_c-1
ENSG00000205560.12	CPT1B	-1.09769	-0.265937	0.27234	0.980657	1	Brain_Spinal_cord_cervical_c-1
ENSG00000228421.2	AC005013.5	-1.09748	-0.657831	0.272432	0.980657	1	Brain_Spinal_cord_cervical_c-1
ENSG00000100325.14	ASCC2	-1.09687	-0.503437	0.272697	0.980657	1	Brain_Spinal_cord_cervical_c-1
ENSG00000107902.13	LHPP	-1.09659	-0.405883	0.272821	0.980657	1	Brain_Spinal_cord_cervical_c-1
ENSG00000177042.14	TMEM80	1.09593	0.143413	0.273111	0.980657	1	Brain_Spinal_cord_cervical_c-1
ENSG00000235072.2	AC012074.2	-1.09507	-0.279197	0.273488	0.980657	1	Brain_Spinal_cord_cervical_c-1
ENSG00000259577.1	CERNA1	-1.09506	-0.276851	0.273492	0.980657	1	Brain_Spinal_cord_cervical_c-1
ENSG00000180089.5	TMEM86B	-1.09444	-0.285661	0.273762	0.980657	1	Brain_Spinal_cord_cervical_c-1
ENSG00000167671.11	UBXN6	-1.09418	-1.23583	0.273875	0.980657	1	Brain_Spinal_cord_cervical_c-1
ENSG00000185619.18	PCGF3	-1.09368	-0.229607	0.274095	0.980657	1	Brain_Spinal_cord_cervical_c-1
ENSG00000070770.8	CSNK2A2	-1.09181	-0.314494	0.274918	0.980657	1	Brain_Spinal_cord_cervical_c-1
ENSG00000124613.8	ZNF391	-1.09144	-0.188761	0.275079	0.980657	1	Brain_Spinal_cord_cervical_c-1
ENSG00000104728.15	ARHGEF10	-1.0903	-0.519114	0.275582	0.980657	1	Brain_Spinal_cord_cervical_c-1
ENSG00000058335.15	RASGRF1	-1.08864	-0.512071	0.276313	0.980657	1	Brain_Spinal_cord_cervical_c-1
ENSG00000248184.1	RP11-231C18.1	-1.08858	-0.568183	0.276338	0.980657	1	Brain_Spinal_cord_cervical_c-1
ENSG00000159842.14	ABR	1.08794	0.502464	0.276623	0.980657	1	Brain_Spinal_cord_cervical_c-1
ENSG00000187715.13	KBTBD12	-1.08786	-0.4032	0.276657	0.980657	1	Brain_Spinal_cord_cervical_c-1
ENSG00000185518.11	SV2B	-1.08715	-0.459116	0.276972	0.980657	1	Brain_Spinal_cord_cervical_c-1
ENSG00000121068.13	TBX2	-1.08686	-0.735731	0.277098	0.980657	1	Brain_Spinal_cord_cervical_c-1
ENSG00000228049.7	POLR2J2	-1.0866	-0.180894	0.277212	0.980657	1	Brain_Spinal_cord_cervical_c-1
ENSG00000165233.17	CARD19	-1.08643	-0.35579	0.277287	0.980657	1	Brain_Spinal_cord_cervical_c-1
ENSG00000255284.1	AP006621.5	1.08535	0.174149	0.277767	0.980657	1	Brain_Spinal_cord_cervical_c-1
ENSG00000243566.6	UPK3B	-1.08464	-0.174161	0.27808	0.980657	1	Brain_Spinal_cord_cervical_c-1
ENSG00000146453.12	PNLDC1	1.08457	0.264937	0.278111	0.980657	1	Brain_Spinal_cord_cervical_c-1
ENSG00000140374.15	ETFA	-1.08341	-0.315213	0.278626	0.980657	1	Brain_Spinal_cord_cervical_c-1
ENSG00000167740.9	CYB5D2	-1.08315	-0.277487	0.27874	0.980657	1	Brain_Spinal_cord_cervical_c-1
ENSG00000183688.4	RFLNB	-1.08252	-0.249677	0.279023	0.980657	1	Brain_Spinal_cord_cervical_c-1
ENSG00000164818.15	DNAAF5	1.08238	0.611821	0.279085	0.980657	1	Brain_Spinal_cord_cervical_c-1
ENSG00000233393.1	AP000688.29	1.08223	0.206051	0.279151	0.980657	1	Brain_Spinal_cord_cervical_c-1
ENSG00000274286.1	ADRA2B	1.08136	0.362964	0.279535	0.980657	1	Brain_Spinal_cord_cervical_c-1
ENSG00000139629.15	GALNT6	1.08083	0.585162	0.279774	0.980657	1	Brain_Spinal_cord_cervical_c-1
ENSG00000255198.4	SNHG9	1.0798	1.78813	0.280231	0.980657	1	Brain_Spinal_cord_cervical_c-1
ENSG00000101144.12	BMP7	1.07891	0.174498	0.280628	0.980657	1	Brain_Spinal_cord_cervical_c-1
ENSG00000143797.11	MBOAT2	1.07855	14.024	0.280786	0.980657	1	Brain_Spinal_cord_cervical_c-1
ENSG00000167800.9	TBX10	1.0762	0.463192	0.281837	0.980657	1	Brain_Spinal_cord_cervical_c-1
ENSG00000225554.1	RP11-527D7.1	-1.07608	-0.122487	0.281892	0.980657	1	Brain_Spinal_cord_cervical_c-1
ENSG00000099940.11	SNAP29	-1.07591	-0.36914	0.281966	0.980657	1	Brain_Spinal_cord_cervical_c-1
ENSG00000283317.1	RP11-122G18.11	1.07579	0.692023	0.282019	0.980657	1	Brain_Spinal_cord_cervical_c-1
ENSG00000197157.10	SND1	1.07556	0.52067	0.282122	0.980657	1	Brain_Spinal_cord_cervical_c-1
ENSG00000271553.1	RP11-274B21.10	-1.07361	-0.340854	0.282998	0.980657	1	Brain_Spinal_cord_cervical_c-1
ENSG00000174405.13	LIG4	1.07353	0.403568	0.283032	0.980657	1	Brain_Spinal_cord_cervical_c-1
ENSG00000155393.12	HEATR3	-1.0728	-0.138844	0.283359	0.980657	1	Brain_Spinal_cord_cervical_c-1
ENSG00000233276.3	GPX1	1.07148	1.45223	0.283952	0.980657	1	Brain_Spinal_cord_cervical_c-1
ENSG00000160226.15	C21orf2	-1.07128	-0.527389	0.284045	0.980657	1	Brain_Spinal_cord_cervical_c-1
ENSG00000185736.15	ADARB2	1.0706	0.620208	0.28435	0.980657	1	Brain_Spinal_cord_cervical_c-1
ENSG00000145911.5	N4BP3	1.07026	0.639066	0.284501	0.980657	1	Brain_Spinal_cord_cervical_c-1
ENSG00000205307.11	SAP25	1.07018	0.970251	0.284537	0.980657	1	Brain_Spinal_cord_cervical_c-1
ENSG00000182240.15	BACE2	-1.06912	-0.153699	0.285016	0.980657	1	Brain_Spinal_cord_cervical_c-1
ENSG00000196456.11	ZNF775	-1.06885	-0.476382	0.285138	0.980657	1	Brain_Spinal_cord_cervical_c-1
ENSG00000125877.12	ITPA	1.06885	0.218508	0.285139	0.980657	1	Brain_Spinal_cord_cervical_c-1
ENSG00000134744.13	ZCCHC11	1.0678	0.481029	0.285609	0.980657	1	Brain_Spinal_cord_cervical_c-1
ENSG00000183891.5	TTC32	1.0665	0.19902	0.286199	0.980657	1	Brain_Spinal_cord_cervical_c-1
ENSG00000138111.14	MFSD13A	1.06615	0.210313	0.286354	0.980657	1	Brain_Spinal_cord_cervical_c-1
ENSG00000027001.9	MIPEP	-1.06456	-0.209871	0.287075	0.980657	1	Brain_Spinal_cord_cervical_c-1
ENSG00000215915.9	ATAD3C	-1.06398	-0.898539	0.287338	0.980657	1	Brain_Spinal_cord_cervical_c-1
ENSG00000249487.6	LINC01586	-1.0626	-0.329901	0.287963	0.980657	1	Brain_Spinal_cord_cervical_c-1
ENSG00000174792.10	C4orf26	1.06228	0.635236	0.288108	0.980657	1	Brain_Spinal_cord_cervical_c-1
ENSG00000272720.1	CTA-228A9.3	-1.05983	-0.548523	0.28922	0.980657	1	Brain_Spinal_cord_cervical_c-1
ENSG00000272226.1	RP11-63G10.3	-1.05889	-0.180984	0.289652	0.980657	1	Brain_Spinal_cord_cervical_c-1
ENSG00000124587.13	PEX6	1.05868	0.149507	0.289747	0.980657	1	Brain_Spinal_cord_cervical_c-1
ENSG00000172992.11	DCAKD	-1.05853	-0.331212	0.289814	0.980657	1	Brain_Spinal_cord_cervical_c-1
ENSG00000108179.13	PPIF	-1.05823	-0.911515	0.289952	0.980657	1	Brain_Spinal_cord_cervical_c-1
ENSG00000271850.1	RP11-16D22.2	-1.05814	-0.497298	0.289993	0.980657	1	Brain_Spinal_cord_cervical_c-1
ENSG00000204084.12	INPP5B	1.057	2.30258	0.290511	0.980657	1	Brain_Spinal_cord_cervical_c-1
ENSG00000120437.8	ACAT2	-1.05682	-0.756186	0.290594	0.980657	1	Brain_Spinal_cord_cervical_c-1
ENSG00000156171.14	DRAM2	-1.05556	-0.277454	0.291171	0.980657	1	Brain_Spinal_cord_cervical_c-1
ENSG00000069020.18	MAST4	-1.0533	-0.48405	0.292206	0.980657	1	Brain_Spinal_cord_cervical_c-1
ENSG00000152670.18	DDX4	-1.05236	-0.333805	0.292632	0.980657	1	Brain_Spinal_cord_cervical_c-1
ENSG00000168263.8	KCNV2	1.05196	0.391225	0.292816	0.980657	1	Brain_Spinal_cord_cervical_c-1
ENSG00000118557.15	PMFBP1	-1.05126	-0.298618	0.293139	0.980657	1	Brain_Spinal_cord_cervical_c-1
ENSG00000170627.10	GTSF1	-1.05088	-0.2807	0.293312	0.980657	1	Brain_Spinal_cord_cervical_c-1
ENSG00000143537.13	ADAM15	-1.05062	-0.20055	0.293432	0.980657	1	Brain_Spinal_cord_cervical_c-1
ENSG00000117868.15	ESYT2	1.04941	0.327152	0.29399	0.980657	1	Brain_Spinal_cord_cervical_c-1
ENSG00000139531.12	SUOX	1.0494	0.39171	0.293993	0.980657	1	Brain_Spinal_cord_cervical_c-1
ENSG00000174780.15	SRP72	1.04758	0.489251	0.294832	0.980657	1	Brain_Spinal_cord_cervical_c-1
ENSG00000117450.13	PRDX1	1.04746	1.53857	0.294888	0.980657	1	Brain_Spinal_cord_cervical_c-1
ENSG00000272316.1	XXbac-BPGBPG55C20.2	1.04719	0.37945	0.29501	0.980657	1	Brain_Spinal_cord_cervical_c-1
ENSG00000125637.15	PSD4	1.04656	1.15146	0.295304	0.980657	1	Brain_Spinal_cord_cervical_c-1
ENSG00000171097.13	KYAT1	1.04603	1.15169	0.295546	0.980657	1	Brain_Spinal_cord_cervical_c-1
ENSG00000164050.12	PLXNB1	1.04596	16.9652	0.29558	0.980657	1	Brain_Spinal_cord_cervical_c-1
ENSG00000110042.7	DTX4	-1.04587	-0.781687	0.29562	0.980657	1	Brain_Spinal_cord_cervical_c-1
ENSG00000120915.13	EPHX2	-1.04549	-0.157768	0.295799	0.980657	1	Brain_Spinal_cord_cervical_c-1
ENSG00000086232.12	EIF2AK1	1.04473	0.737979	0.296148	0.980657	1	Brain_Spinal_cord_cervical_c-1
ENSG00000111364.15	DDX55	-1.0438	-0.361191	0.296579	0.980657	1	Brain_Spinal_cord_cervical_c-1
ENSG00000136108.14	CKAP2	-1.04306	-0.593247	0.296922	0.980657	1	Brain_Spinal_cord_cervical_c-1
ENSG00000185379.20	RAD51D	1.04283	0.353915	0.297029	0.980657	1	Brain_Spinal_cord_cervical_c-1
ENSG00000267123.5	LINC02081	-1.04259	-0.304306	0.297139	0.980657	1	Brain_Spinal_cord_cervical_c-1
ENSG00000186340.14	THBS2	1.04176	0.254319	0.297523	0.980657	1	Brain_Spinal_cord_cervical_c-1
ENSG00000186687.15	LYRM7	-1.04117	-0.617678	0.297797	0.980657	1	Brain_Spinal_cord_cervical_c-1
ENSG00000212123.3	PRR22	-1.04077	-0.343745	0.297981	0.980657	1	Brain_Spinal_cord_cervical_c-1
ENSG00000111058.7	ACSS3	1.04057	0.349033	0.298074	0.980657	1	Brain_Spinal_cord_cervical_c-1
ENSG00000177697.17	CD151	-1.04015	-0.284352	0.298269	0.980657	1	Brain_Spinal_cord_cervical_c-1
ENSG00000143194.12	MAEL	-1.04001	-0.402619	0.298335	0.980657	1	Brain_Spinal_cord_cervical_c-1
ENSG00000175773.12	RP11-121M22.1	1.03985	0.375706	0.298408	0.980657	1	Brain_Spinal_cord_cervical_c-1
ENSG00000197599.12	CCDC154	-1.03821	-0.518093	0.299173	0.980657	1	Brain_Spinal_cord_cervical_c-1
ENSG00000164323.12	CFAP97	1.03802	1.44773	0.299261	0.980657	1	Brain_Spinal_cord_cervical_c-1
ENSG00000103740.9	ACSBG1	1.0376	0.366052	0.299456	0.980657	1	Brain_Spinal_cord_cervical_c-1
ENSG00000166710.17	B2M	1.03653	0.586108	0.299956	0.980657	1	Brain_Spinal_cord_cervical_c-1
ENSG00000160191.17	PDE9A	1.0349	0.143225	0.300717	0.980657	1	Brain_Spinal_cord_cervical_c-1
ENSG00000108423.14	TUBD1	1.03433	1.31451	0.300983	0.980657	1	Brain_Spinal_cord_cervical_c-1
ENSG00000175711.8	B3GNTL1	-1.03423	-0.626461	0.301027	0.980657	1	Brain_Spinal_cord_cervical_c-1
ENSG00000113578.17	FGF1	-1.03383	-0.481286	0.301217	0.980657	1	Brain_Spinal_cord_cervical_c-1
ENSG00000135778.11	NTPCR	-1.03364	-0.19799	0.301306	0.980657	1	Brain_Spinal_cord_cervical_c-1
ENSG00000176871.8	WSB2	1.03322	0.525527	0.301503	0.980657	1	Brain_Spinal_cord_cervical_c-1
ENSG00000100731.15	PCNX1	-1.032	-7.64584	0.302072	0.980657	1	Brain_Spinal_cord_cervical_c-1
ENSG00000089050.15	RBBP9	1.03136	0.347137	0.302373	0.980657	1	Brain_Spinal_cord_cervical_c-1
ENSG00000070413.19	DGCR2	-1.03065	-0.580553	0.302703	0.980657	1	Brain_Spinal_cord_cervical_c-1
ENSG00000175048.16	ZDHHC14	-1.03055	-0.350456	0.302753	0.980657	1	Brain_Spinal_cord_cervical_c-1
ENSG00000174611.11	KY	1.02962	0.222638	0.30319	0.980657	1	Brain_Spinal_cord_cervical_c-1
ENSG00000213221.4	DNLZ	-1.02845	-0.126644	0.303738	0.980657	1	Brain_Spinal_cord_cervical_c-1
ENSG00000121350.15	PYROXD1	-1.02809	-0.239761	0.303907	0.980657	1	Brain_Spinal_cord_cervical_c-1
ENSG00000185904.11	LINC00839	-1.02782	-0.449559	0.304033	0.980657	1	Brain_Spinal_cord_cervical_c-1
ENSG00000270972.1	RP11-326C3.15	1.02769	0.178418	0.304098	0.980657	1	Brain_Spinal_cord_cervical_c-1
ENSG00000272335.1	RP11-53O19.3	-1.02656	-0.323389	0.304626	0.980657	1	Brain_Spinal_cord_cervical_c-1
ENSG00000122507.20	BBS9	-1.02649	-0.296223	0.304662	0.980657	1	Brain_Spinal_cord_cervical_c-1
ENSG00000163380.15	LMOD3	1.02628	0.370903	0.304758	0.980657	1	Brain_Spinal_cord_cervical_c-1
ENSG00000183431.11	SF3A3	1.02524	0.656529	0.305248	0.980657	1	Brain_Spinal_cord_cervical_c-1
ENSG00000164924.17	YWHAZ	-1.02371	-0.827774	0.305971	0.980657	1	Brain_Spinal_cord_cervical_c-1
ENSG00000141076.17	UTP4	1.02353	0.473363	0.306057	0.980657	1	Brain_Spinal_cord_cervical_c-1
ENSG00000169629.11	RGPD8	-1.02336	-0.185982	0.306138	0.980657	1	Brain_Spinal_cord_cervical_c-1
ENSG00000179918.18	SEPHS2	1.02258	0.767008	0.306504	0.980657	1	Brain_Spinal_cord_cervical_c-1
ENSG00000226194.5	RP1-137D17.1	-1.02218	-0.320846	0.306697	0.980657	1	Brain_Spinal_cord_cervical_c-1
ENSG00000180616.8	SSTR2	-1.02203	-0.592112	0.306767	0.980657	1	Brain_Spinal_cord_cervical_c-1
ENSG00000169660.15	HEXDC	-1.02041	-0.354251	0.307533	0.980657	1	Brain_Spinal_cord_cervical_c-1
ENSG00000120370.12	GORAB	1.02035	0.481923	0.307563	0.980657	1	Brain_Spinal_cord_cervical_c-1
ENSG00000111726.12	CMAS	1.01998	0.626071	0.307736	0.980657	1	Brain_Spinal_cord_cervical_c-1
ENSG00000196724.12	ZNF418	-1.0196	-0.715833	0.307919	0.980657	1	Brain_Spinal_cord_cervical_c-1
ENSG00000226479.3	TMEM185B	1.01945	0.59146	0.307988	0.980657	1	Brain_Spinal_cord_cervical_c-1
ENSG00000166963.12	MAP1A	-1.01892	-0.583929	0.308239	0.980657	1	Brain_Spinal_cord_cervical_c-1
ENSG00000100156.10	SLC16A8	-1.01891	-0.822398	0.308246	0.980657	1	Brain_Spinal_cord_cervical_c-1
ENSG00000119227.7	PIGZ	1.0186	0.25049	0.308391	0.980657	1	Brain_Spinal_cord_cervical_c-1
ENSG00000165325.13	DEUP1	1.01756	0.157648	0.308886	0.980657	1	Brain_Spinal_cord_cervical_c-1
ENSG00000076258.9	FMO4	-1.01663	-0.392435	0.309331	0.980657	1	Brain_Spinal_cord_cervical_c-1
ENSG00000134962.6	KLB	-1.01592	-0.479052	0.309667	0.980657	1	Brain_Spinal_cord_cervical_c-1
ENSG00000157036.12	EXOG	-1.01591	-0.218253	0.309673	0.980657	1	Brain_Spinal_cord_cervical_c-1
ENSG00000101282.8	RSPO4	-1.01542	-0.390554	0.309903	0.980657	1	Brain_Spinal_cord_cervical_c-1
ENSG00000272130.1	RP11-360I2.1	1.01537	0.182456	0.30993	0.980657	1	Brain_Spinal_cord_cervical_c-1
ENSG00000090612.20	ZNF268	1.01517	0.427189	0.310026	0.980657	1	Brain_Spinal_cord_cervical_c-1
ENSG00000077235.17	GTF3C1	-1.01501	-0.200402	0.310103	0.980657	1	Brain_Spinal_cord_cervical_c-1
ENSG00000219200.11	RNASEK	-1.01481	-1.07012	0.310195	0.980657	1	Brain_Spinal_cord_cervical_c-1
ENSG00000198586.13	TLK1	1.01475	0.74692	0.310224	0.980657	1	Brain_Spinal_cord_cervical_c-1
ENSG00000100034.13	PPM1F	-1.01375	-0.542115	0.310703	0.980657	1	Brain_Spinal_cord_cervical_c-1
ENSG00000283633.1	AC005301.9	1.01374	0.327061	0.310706	0.980657	1	Brain_Spinal_cord_cervical_c-1
ENSG00000151632.17	AKR1C2	-1.01354	-0.231525	0.310803	0.980657	1	Brain_Spinal_cord_cervical_c-1
ENSG00000273073.1	RP11-109E12.1	-1.01318	-0.298772	0.310975	0.980657	1	Brain_Spinal_cord_cervical_c-1
ENSG00000106066.14	CPVL	1.01262	0.257765	0.311242	0.980657	1	Brain_Spinal_cord_cervical_c-1
ENSG00000166896.7	ATP23	1.01094	0.195348	0.312047	0.980657	1	Brain_Spinal_cord_cervical_c-1
ENSG00000273295.1	AP000350.5	-1.01075	-0.132452	0.312138	0.980657	1	Brain_Spinal_cord_cervical_c-1
ENSG00000128039.10	SRD5A3	-1.01044	-0.264355	0.312285	0.980657	1	Brain_Spinal_cord_cervical_c-1
ENSG00000120262.9	CCDC170	1.00929	0.320616	0.312838	0.980657	1	Brain_Spinal_cord_cervical_c-1
ENSG00000247011.2	RP11-700H6.1	-1.00927	-0.249812	0.312846	0.980657	1	Brain_Spinal_cord_cervical_c-1
ENSG00000167311.13	ART5	-1.00863	-0.405798	0.31315	0.980657	1	Brain_Spinal_cord_cervical_c-1
ENSG00000274712.1	RP11-147L13.15	-1.00827	-0.228089	0.313324	0.980657	1	Brain_Spinal_cord_cervical_c-1
ENSG00000272541.1	XXbac-BPGBPG55C20.1	-1.00778	-0.133814	0.313562	0.980657	1	Brain_Spinal_cord_cervical_c-1
ENSG00000272871.1	RP11-408A13.4	1.00742	0.202153	0.313735	0.980657	1	Brain_Spinal_cord_cervical_c-1
ENSG00000263154.1	RP11-1055B8.2	-1.00675	-0.153125	0.314057	0.980657	1	Brain_Spinal_cord_cervical_c-1
ENSG00000115677.16	HDLBP	1.00658	0.472511	0.314137	0.980657	1	Brain_Spinal_cord_cervical_c-1
ENSG00000198130.15	HIBCH	-1.00539	-0.520921	0.31471	0.980657	1	Brain_Spinal_cord_cervical_c-1
ENSG00000172613.7	RAD9A	1.00519	0.263165	0.314807	0.980657	1	Brain_Spinal_cord_cervical_c-1
ENSG00000196378.11	ZNF34	-1.00413	-0.411305	0.315317	0.980657	1	Brain_Spinal_cord_cervical_c-1
ENSG00000111581.9	NUP107	1.0041	0.344738	0.315331	0.980657	1	Brain_Spinal_cord_cervical_c-1
ENSG00000174373.16	RALGAPA1	-1.00384	-0.762747	0.315458	0.980657	1	Brain_Spinal_cord_cervical_c-1
ENSG00000108963.17	DPH1	1.00309	0.420002	0.315816	0.980657	1	Brain_Spinal_cord_cervical_c-1
ENSG00000135441.7	BLOC1S1	1.00257	0.626225	0.316067	0.980657	1	Brain_Spinal_cord_cervical_c-1
ENSG00000135437.9	RDH5	-1.00211	-0.496537	0.316289	0.980657	1	Brain_Spinal_cord_cervical_c-1
ENSG00000237310.1	GS1-124K5.4	-1.00177	-0.266827	0.316454	0.980657	1	Brain_Spinal_cord_cervical_c-1
ENSG00000148498.15	PARD3	1.00159	0.438561	0.316543	0.980657	1	Brain_Spinal_cord_cervical_c-1
ENSG00000275385.1	CCL18	1.00104	0.346179	0.316809	0.980657	1	Brain_Spinal_cord_cervical_c-1
ENSG00000161265.14	U2AF1L4	1.00075	0.426501	0.316949	0.980657	1	Brain_Spinal_cord_cervical_c-1
ENSG00000205810.8	KLRC3	0.999719	0.207634	0.317447	0.980657	1	Brain_Spinal_cord_cervical_c-1
ENSG00000277159.1	RP11-88E10.4	-0.999673	-0.531769	0.317469	0.980657	1	Brain_Spinal_cord_cervical_c-1
ENSG00000177981.10	ASB8	0.999016	0.288787	0.317787	0.980657	1	Brain_Spinal_cord_cervical_c-1
ENSG00000179041.3	RRS1	0.998936	0.364916	0.317826	0.980657	1	Brain_Spinal_cord_cervical_c-1
ENSG00000165091.15	TMC1	0.997234	0.210861	0.318651	0.980657	1	Brain_Spinal_cord_cervical_c-1
ENSG00000133460.19	SLC2A11	-0.997223	-0.133447	0.318656	0.980657	1	Brain_Spinal_cord_cervical_c-1
ENSG00000254986.7	DPP3	-0.996858	-0.870898	0.318833	0.980657	1	Brain_Spinal_cord_cervical_c-1
ENSG00000272333.5	KMT2B	-0.99621	-0.968314	0.319148	0.980657	1	Brain_Spinal_cord_cervical_c-1
ENSG00000183323.12	CCDC125	-0.996159	-1.84128	0.319173	0.980657	1	Brain_Spinal_cord_cervical_c-1
ENSG00000187546.13	AGMO	-0.994971	-0.276709	0.31975	0.980657	1	Brain_Spinal_cord_cervical_c-1
ENSG00000107779.13	BMPR1A	-0.994133	-0.521378	0.320158	0.980657	1	Brain_Spinal_cord_cervical_c-1
ENSG00000125912.10	NCLN	-0.993969	-0.580618	0.320238	0.980657	1	Brain_Spinal_cord_cervical_c-1
ENSG00000151917.17	BEND6	0.993277	0.357956	0.320575	0.980657	1	Brain_Spinal_cord_cervical_c-1
ENSG00000261241.5	LINC02128	-0.993137	-0.325112	0.320643	0.980657	1	Brain_Spinal_cord_cervical_c-1
ENSG00000067596.10	DHX8	-0.992462	-1.74456	0.320972	0.980657	1	Brain_Spinal_cord_cervical_c-1
ENSG00000261824.6	LINC00662	-0.991743	-0.905647	0.321323	0.980657	1	Brain_Spinal_cord_cervical_c-1
ENSG00000275223.1	RP1-63M2.7	-0.991697	-0.483001	0.321345	0.980657	1	Brain_Spinal_cord_cervical_c-1
ENSG00000211456.10	SACM1L	-0.991351	-0.277151	0.321514	0.980657	1	Brain_Spinal_cord_cervical_c-1
ENSG00000100867.14	DHRS2	-0.991197	-0.76514	0.321589	0.980657	1	Brain_Spinal_cord_cervical_c-1
ENSG00000085063.14	CD59	-0.990704	-0.364062	0.32183	0.980657	1	Brain_Spinal_cord_cervical_c-1
ENSG00000184898.6	RBM43	0.99051	0.336403	0.321925	0.980657	1	Brain_Spinal_cord_cervical_c-1
ENSG00000168255.19	POLR2J3	0.990493	0.21353	0.321933	0.980657	1	Brain_Spinal_cord_cervical_c-1
ENSG00000197728.9	RPS26	-0.990072	-0.0830273	0.322139	0.980657	1	Brain_Spinal_cord_cervical_c-1
ENSG00000100324.13	TAB1	0.989716	0.758717	0.322313	0.980657	1	Brain_Spinal_cord_cervical_c-1
ENSG00000099977.13	DDT	-0.989448	-0.225308	0.322444	0.980657	1	Brain_Spinal_cord_cervical_c-1
ENSG00000112357.12	PEX7	-0.989421	-0.497581	0.322457	0.980657	1	Brain_Spinal_cord_cervical_c-1
ENSG00000073536.17	NLE1	0.988506	0.196415	0.322905	0.980657	1	Brain_Spinal_cord_cervical_c-1
ENSG00000197753.8	LHFPL5	0.987312	0.403267	0.32349	0.980657	1	Brain_Spinal_cord_cervical_c-1
ENSG00000115266.11	APC2	0.985872	0.699666	0.324196	0.980657	1	Brain_Spinal_cord_cervical_c-1
ENSG00000273344.1	PAXIP1-AS1	0.985744	0.177434	0.324259	0.980657	1	Brain_Spinal_cord_cervical_c-1
ENSG00000180992.6	MRPL14	0.984901	0.353893	0.324673	0.980657	1	Brain_Spinal_cord_cervical_c-1
ENSG00000140941.12	MAP1LC3B	0.984874	0.555773	0.324686	0.980657	1	Brain_Spinal_cord_cervical_c-1
ENSG00000113593.11	PPWD1	0.984486	0.474053	0.324877	0.980657	1	Brain_Spinal_cord_cervical_c-1
ENSG00000141294.9	LRRC46	-0.984399	-0.432993	0.324919	0.980657	1	Brain_Spinal_cord_cervical_c-1
ENSG00000110799.13	VWF	-0.983496	-0.997284	0.325364	0.980657	1	Brain_Spinal_cord_cervical_c-1
ENSG00000247317.3	RP11-273G15.2	0.983248	0.451449	0.325485	0.980657	1	Brain_Spinal_cord_cervical_c-1
ENSG00000154856.12	APCDD1	-0.981132	-0.680132	0.326528	0.980657	1	Brain_Spinal_cord_cervical_c-1
ENSG00000226124.6	FTCDNL1	-0.980673	-0.148355	0.326754	0.980657	1	Brain_Spinal_cord_cervical_c-1
ENSG00000198373.12	WWP2	-0.980548	-0.3052	0.326816	0.980657	1	Brain_Spinal_cord_cervical_c-1
ENSG00000131697.17	NPHP4	-0.979179	-0.403525	0.327492	0.980657	1	Brain_Spinal_cord_cervical_c-1
ENSG00000158483.15	FAM86C1	0.978763	0.486116	0.327697	0.980657	1	Brain_Spinal_cord_cervical_c-1
ENSG00000163354.14	DCST2	0.978669	0.275437	0.327743	0.980657	1	Brain_Spinal_cord_cervical_c-1
ENSG00000245975.2	RP11-30K9.6	-0.978326	-0.30553	0.327913	0.980657	1	Brain_Spinal_cord_cervical_c-1
ENSG00000089692.8	LAG3	-0.977821	-0.301101	0.328163	0.980657	1	Brain_Spinal_cord_cervical_c-1
ENSG00000204792.2	LINC01291	-0.975827	-0.10737	0.32915	0.980657	1	Brain_Spinal_cord_cervical_c-1
ENSG00000141854.9	MISP3	0.975596	0.365586	0.329265	0.980657	1	Brain_Spinal_cord_cervical_c-1
ENSG00000116688.16	MFN2	-0.974938	-1.00304	0.329591	0.980657	1	Brain_Spinal_cord_cervical_c-1
ENSG00000115183.14	TANC1	-0.973932	-0.689554	0.33009	0.980657	1	Brain_Spinal_cord_cervical_c-1
ENSG00000234147.1	RP3-460G2.2	-0.973744	-0.15517	0.330184	0.980657	1	Brain_Spinal_cord_cervical_c-1
ENSG00000205464.11	ATP6AP1L	-0.973596	-0.186521	0.330257	0.980657	1	Brain_Spinal_cord_cervical_c-1
ENSG00000100271.16	TTLL1	-0.97234	-0.273699	0.330881	0.980657	1	Brain_Spinal_cord_cervical_c-1
ENSG00000242375.1	RP11-498P14.3	-0.971975	-0.217683	0.331063	0.980657	1	Brain_Spinal_cord_cervical_c-1
ENSG00000271824.1	AC009014.3	-0.970229	-0.903314	0.331933	0.980657	1	Brain_Spinal_cord_cervical_c-1
ENSG00000175634.14	RPS6KB2	-0.968865	-0.392038	0.332613	0.980657	1	Brain_Spinal_cord_cervical_c-1
ENSG00000166770.10	ZNF667-AS1	-0.968532	-0.123974	0.332779	0.980657	1	Brain_Spinal_cord_cervical_c-1
ENSG00000131115.15	ZNF227	-0.967815	-0.786294	0.333137	0.980657	1	Brain_Spinal_cord_cervical_c-1
ENSG00000161243.8	FBXO27	-0.966778	-0.22507	0.333655	0.980657	1	Brain_Spinal_cord_cervical_c-1
ENSG00000146833.15	TRIM4	-0.966469	-0.326972	0.33381	0.980657	1	Brain_Spinal_cord_cervical_c-1
ENSG00000267939.1	CTD-2325M2.1	0.963784	0.207956	0.335154	0.980657	1	Brain_Spinal_cord_cervical_c-1
ENSG00000275074.1	NUDT18	-0.962878	-0.245449	0.335609	0.980657	1	Brain_Spinal_cord_cervical_c-1
ENSG00000213512.1	GBP7	-0.962365	-0.37592	0.335866	0.980657	1	Brain_Spinal_cord_cervical_c-1
ENSG00000151715.7	TMEM45B	0.962023	0.624097	0.336038	0.980657	1	Brain_Spinal_cord_cervical_c-1
ENSG00000123146.19	ADGRE5	-0.960024	-0.449245	0.337043	0.980657	1	Brain_Spinal_cord_cervical_c-1
ENSG00000138107.12	ACTR1A	0.959622	0.282216	0.337245	0.980657	1	Brain_Spinal_cord_cervical_c-1
ENSG00000228857.2	AC104653.1	0.959385	0.27627	0.337365	0.980657	1	Brain_Spinal_cord_cervical_c-1
ENSG00000278737.1	RP11-325L12.7	0.959303	0.277461	0.337406	0.980657	1	Brain_Spinal_cord_cervical_c-1
ENSG00000095906.16	NUBP2	0.95876	0.344452	0.33768	0.980657	1	Brain_Spinal_cord_cervical_c-1
ENSG00000103227.18	LMF1	-0.95773	-0.916108	0.338199	0.980657	1	Brain_Spinal_cord_cervical_c-1
ENSG00000163393.12	SLC22A15	-0.957672	-0.446749	0.338228	0.980657	1	Brain_Spinal_cord_cervical_c-1
ENSG00000111452.12	ADGRD1	-0.957243	-0.488685	0.338445	0.980657	1	Brain_Spinal_cord_cervical_c-1
ENSG00000263082.1	LINC02187	-0.957182	-0.31615	0.338475	0.980657	1	Brain_Spinal_cord_cervical_c-1
ENSG00000111077.17	TNS2	0.957084	0.43808	0.338525	0.980657	1	Brain_Spinal_cord_cervical_c-1
ENSG00000249685.1	RP11-360F5.3	-0.955367	-0.182037	0.339392	0.980657	1	Brain_Spinal_cord_cervical_c-1
ENSG00000120251.18	GRIA2	-0.955268	-0.776669	0.339442	0.980657	1	Brain_Spinal_cord_cervical_c-1
ENSG00000152457.17	DCLRE1C	0.955104	0.299539	0.339525	0.980657	1	Brain_Spinal_cord_cervical_c-1
ENSG00000022556.15	NLRP2	-0.955032	-0.472879	0.339562	0.980657	1	Brain_Spinal_cord_cervical_c-1
ENSG00000119718.10	EIF2B2	0.954361	0.228134	0.339901	0.980657	1	Brain_Spinal_cord_cervical_c-1
ENSG00000203797.9	DDO	0.954146	0.183821	0.34001	0.980657	1	Brain_Spinal_cord_cervical_c-1
ENSG00000167984.17	NLRC3	-0.954053	-0.252303	0.340057	0.980657	1	Brain_Spinal_cord_cervical_c-1
ENSG00000143156.13	NME7	0.953994	16.9354	0.340087	0.980657	1	Brain_Spinal_cord_cervical_c-1
ENSG00000140400.16	MAN2C1	-0.95373	-0.190613	0.34022	0.980657	1	Brain_Spinal_cord_cervical_c-1
ENSG00000149311.18	ATM	0.953349	0.713724	0.340413	0.980657	1	Brain_Spinal_cord_cervical_c-1
ENSG00000167772.11	ANGPTL4	-0.952925	-0.530073	0.340628	0.980657	1	Brain_Spinal_cord_cervical_c-1
ENSG00000135547.8	HEY2	0.952527	0.265231	0.34083	0.980657	1	Brain_Spinal_cord_cervical_c-1
ENSG00000157379.13	DHRS1	-0.952492	-0.244204	0.340848	0.980657	1	Brain_Spinal_cord_cervical_c-1
ENSG00000133835.14	HSD17B4	0.95201	0.318892	0.341092	0.980657	1	Brain_Spinal_cord_cervical_c-1
ENSG00000214530.8	STARD10	-0.951806	-0.474616	0.341195	0.980657	1	Brain_Spinal_cord_cervical_c-1
ENSG00000215117.5	LINC00588	0.951774	0.415358	0.341212	0.980657	1	Brain_Spinal_cord_cervical_c-1
ENSG00000144741.17	SLC25A26	0.95055	0.277426	0.341833	0.980657	1	Brain_Spinal_cord_cervical_c-1
ENSG00000212743.2	RP11-563J2.3	-0.950275	-0.673757	0.341973	0.980657	1	Brain_Spinal_cord_cervical_c-1
ENSG00000138085.16	ATRAID	-0.950135	-0.73877	0.342044	0.980657	1	Brain_Spinal_cord_cervical_c-1
ENSG00000250506.7	CDK3	-0.950033	-0.294851	0.342095	0.980657	1	Brain_Spinal_cord_cervical_c-1
ENSG00000105486.13	LIG1	0.949595	0.38289	0.342318	0.980657	1	Brain_Spinal_cord_cervical_c-1
ENSG00000162910.18	MRPL55	0.949324	0.599816	0.342456	0.980657	1	Brain_Spinal_cord_cervical_c-1
ENSG00000183346.6	C10orf107	0.947181	0.308577	0.343546	0.980657	1	Brain_Spinal_cord_cervical_c-1
ENSG00000116138.12	DNAJC16	0.947118	0.565641	0.343578	0.980657	1	Brain_Spinal_cord_cervical_c-1
ENSG00000196458.10	ZNF605	0.946948	1.83712	0.343665	0.980657	1	Brain_Spinal_cord_cervical_c-1
ENSG00000129595.12	EPB41L4A	0.945852	0.24094	0.344224	0.980657	1	Brain_Spinal_cord_cervical_c-1
ENSG00000106638.15	TBL2	0.944677	0.861327	0.344824	0.980657	1	Brain_Spinal_cord_cervical_c-1
ENSG00000108839.11	ALOX12	0.944479	0.39522	0.344925	0.980657	1	Brain_Spinal_cord_cervical_c-1
ENSG00000160293.16	VAV2	0.944339	0.270548	0.344996	0.980657	1	Brain_Spinal_cord_cervical_c-1
ENSG00000162461.7	SLC25A34	0.94205	0.296782	0.346167	0.980657	1	Brain_Spinal_cord_cervical_c-1
ENSG00000167103.11	PIP5KL1	-0.941948	-0.911583	0.346219	0.980657	1	Brain_Spinal_cord_cervical_c-1
ENSG00000085999.11	RAD54L	0.941498	0.294829	0.34645	0.980657	1	Brain_Spinal_cord_cervical_c-1
ENSG00000273456.1	RP11-686O6.2	-0.941292	-0.391697	0.346555	0.980657	1	Brain_Spinal_cord_cervical_c-1
ENSG00000136059.14	VILL	-0.941008	-0.339	0.346701	0.980657	1	Brain_Spinal_cord_cervical_c-1
ENSG00000164080.13	RAD54L2	0.940922	0.348204	0.346745	0.980657	1	Brain_Spinal_cord_cervical_c-1
ENSG00000166974.12	MAPRE2	0.937652	2.85003	0.348423	0.980657	1	Brain_Spinal_cord_cervical_c-1
ENSG00000129596.4	CDO1	-0.937263	-0.283138	0.348623	0.980657	1	Brain_Spinal_cord_cervical_c-1
ENSG00000265519.1	CTD-3157E16.1	-0.936932	-0.209393	0.348793	0.980657	1	Brain_Spinal_cord_cervical_c-1
ENSG00000030110.12	BAK1	-0.936482	-0.225518	0.349025	0.980657	1	Brain_Spinal_cord_cervical_c-1
ENSG00000164978.17	NUDT2	0.936426	0.308504	0.349054	0.980657	1	Brain_Spinal_cord_cervical_c-1
ENSG00000135390.17	ATP5G2	-0.936212	-0.300918	0.349164	0.980657	1	Brain_Spinal_cord_cervical_c-1
ENSG00000126790.11	L3HYPDH	-0.935782	-0.310409	0.349385	0.980657	1	Brain_Spinal_cord_cervical_c-1
ENSG00000156990.14	RPUSD3	0.935589	0.449211	0.349485	0.980657	1	Brain_Spinal_cord_cervical_c-1
ENSG00000172785.18	CBWD1	0.934419	0.905045	0.350088	0.980657	1	Brain_Spinal_cord_cervical_c-1
ENSG00000204525.16	HLA-C	-0.933974	-0.139626	0.350317	0.980657	1	Brain_Spinal_cord_cervical_c-1
ENSG00000102858.12	MGRN1	0.933724	0.139442	0.350446	0.980657	1	Brain_Spinal_cord_cervical_c-1
ENSG00000102683.7	SGCG	-0.933603	-0.258004	0.350509	0.980657	1	Brain_Spinal_cord_cervical_c-1
ENSG00000188171.15	ZNF626	0.933129	0.261019	0.350753	0.980657	1	Brain_Spinal_cord_cervical_c-1
ENSG00000124116.18	WFDC3	0.93304	0.176522	0.350799	0.980657	1	Brain_Spinal_cord_cervical_c-1
ENSG00000249816.6	LINC00964	0.932849	0.15697	0.350898	0.980657	1	Brain_Spinal_cord_cervical_c-1
ENSG00000106346.11	USP42	-0.93242	-1.23366	0.35112	0.980657	1	Brain_Spinal_cord_cervical_c-1
ENSG00000173334.3	TRIB1	0.932308	0.44358	0.351178	0.980657	1	Brain_Spinal_cord_cervical_c-1
ENSG00000177963.14	RIC8A	-0.932304	-0.748958	0.351179	0.980657	1	Brain_Spinal_cord_cervical_c-1
ENSG00000104960.15	PTOV1	0.932302	0.964212	0.351181	0.980657	1	Brain_Spinal_cord_cervical_c-1
ENSG00000271751.1	RP11-110I1.14	-0.932188	-0.314607	0.351239	0.980657	1	Brain_Spinal_cord_cervical_c-1
ENSG00000179218.13	CALR	0.932032	0.512094	0.35132	0.980657	1	Brain_Spinal_cord_cervical_c-1
ENSG00000062485.18	CS	0.931999	0.326331	0.351337	0.980657	1	Brain_Spinal_cord_cervical_c-1
ENSG00000135373.12	EHF	-0.929451	-0.406948	0.352655	0.980657	1	Brain_Spinal_cord_cervical_c-1
ENSG00000255874.2	LINC00346	0.929184	0.395096	0.352794	0.980657	1	Brain_Spinal_cord_cervical_c-1
ENSG00000277511.1	CTD-2095E4.5	-0.928518	-0.20375	0.353139	0.980657	1	Brain_Spinal_cord_cervical_c-1
ENSG00000254081.1	LINC01299	0.92712	0.18695	0.353864	0.980657	1	Brain_Spinal_cord_cervical_c-1
ENSG00000196335.12	STK31	0.926571	0.192642	0.354149	0.980657	1	Brain_Spinal_cord_cervical_c-1
ENSG00000104973.16	MED25	-0.92638	-0.28903	0.354248	0.980657	1	Brain_Spinal_cord_cervical_c-1
ENSG00000164346.9	NSA2	0.925901	0.176607	0.354498	0.980657	1	Brain_Spinal_cord_cervical_c-1
ENSG00000272777.1	RP11-571L19.8	-0.924559	-0.177893	0.355195	0.980657	1	Brain_Spinal_cord_cervical_c-1
ENSG00000148600.14	CDHR1	-0.924273	-0.360514	0.355344	0.980657	1	Brain_Spinal_cord_cervical_c-1
ENSG00000133739.15	LRRCC1	0.92412	0.287906	0.355424	0.980657	1	Brain_Spinal_cord_cervical_c-1
ENSG00000245954.6	RP11-18H21.1	-0.923781	-0.242911	0.3556	0.980657	1	Brain_Spinal_cord_cervical_c-1
ENSG00000225331.1	LINC01678	0.923676	0.275881	0.355655	0.980657	1	Brain_Spinal_cord_cervical_c-1
ENSG00000136193.16	SCRN1	0.923464	1.36386	0.355766	0.980657	1	Brain_Spinal_cord_cervical_c-1
ENSG00000124151.18	NCOA3	0.923094	1.2929	0.355958	0.980657	1	Brain_Spinal_cord_cervical_c-1
ENSG00000162383.11	SLC1A7	-0.921895	-0.174662	0.356583	0.980657	1	Brain_Spinal_cord_cervical_c-1
ENSG00000091831.22	ESR1	-0.921692	-0.331445	0.356689	0.980657	1	Brain_Spinal_cord_cervical_c-1
ENSG00000127951.6	FGL2	-0.920052	-0.597536	0.357546	0.980657	1	Brain_Spinal_cord_cervical_c-1
ENSG00000247157.6	LINC01252	-0.919601	-0.172671	0.357781	0.980657	1	Brain_Spinal_cord_cervical_c-1
ENSG00000213676.10	ATF6B	0.918312	0.192375	0.358456	0.980657	1	Brain_Spinal_cord_cervical_c-1
ENSG00000112245.10	PTP4A1	0.917823	1.3615	0.358711	0.980657	1	Brain_Spinal_cord_cervical_c-1
ENSG00000242485.5	MRPL20	-0.916353	-0.323762	0.359482	0.980657	1	Brain_Spinal_cord_cervical_c-1
ENSG00000099256.18	PRTFDC1	-0.916085	-0.74758	0.359622	0.980657	1	Brain_Spinal_cord_cervical_c-1
ENSG00000240972.1	MIF	-0.915925	-0.493982	0.359706	0.980657	1	Brain_Spinal_cord_cervical_c-1
ENSG00000233927.4	RPS28	-0.915659	-0.448008	0.359846	0.980657	1	Brain_Spinal_cord_cervical_c-1
ENSG00000103091.14	WDR59	-0.914475	-1.26587	0.360467	0.980657	1	Brain_Spinal_cord_cervical_c-1
ENSG00000197580.11	BCO2	0.913961	0.595255	0.360737	0.980657	1	Brain_Spinal_cord_cervical_c-1
ENSG00000164904.17	ALDH7A1	0.913653	0.725791	0.360899	0.980657	1	Brain_Spinal_cord_cervical_c-1
ENSG00000270339.3	CH17-385C13.3	-0.913048	-0.743821	0.361217	0.980657	1	Brain_Spinal_cord_cervical_c-1
ENSG00000126217.20	MCF2L	-0.912613	-0.167717	0.361446	0.980657	1	Brain_Spinal_cord_cervical_c-1
ENSG00000272542.1	RP11-255P5.2	-0.912124	-0.984947	0.361703	0.980657	1	Brain_Spinal_cord_cervical_c-1
ENSG00000100629.16	CEP128	-0.911988	-0.486042	0.361775	0.980657	1	Brain_Spinal_cord_cervical_c-1
ENSG00000125734.15	GPR108	0.910093	0.147985	0.362774	0.980657	1	Brain_Spinal_cord_cervical_c-1
ENSG00000255455.2	RP11-890B15.3	-0.907283	-0.19722	0.364257	0.980657	1	Brain_Spinal_cord_cervical_c-1
ENSG00000127364.3	TAS2R4	-0.906994	-0.122327	0.36441	0.980657	1	Brain_Spinal_cord_cervical_c-1
ENSG00000175287.18	PHYHD1	0.905491	0.668606	0.365205	0.980657	1	Brain_Spinal_cord_cervical_c-1
ENSG00000163389.10	POGLUT1	-0.905319	-0.185492	0.365296	0.980657	1	Brain_Spinal_cord_cervical_c-1
ENSG00000214021.15	TTLL3	0.904733	1.05424	0.365607	0.980657	1	Brain_Spinal_cord_cervical_c-1
ENSG00000249061.1	RP11-72L22.1	-0.904138	-0.312301	0.365922	0.980657	1	Brain_Spinal_cord_cervical_c-1
ENSG00000113812.13	ACTR8	-0.902588	-0.452554	0.366745	0.980657	1	Brain_Spinal_cord_cervical_c-1
ENSG00000213462.4	ERV3-1	-0.901567	-0.227611	0.367287	0.980657	1	Brain_Spinal_cord_cervical_c-1
ENSG00000183722.7	LHFP	0.901161	0.588079	0.367503	0.980657	1	Brain_Spinal_cord_cervical_c-1
ENSG00000262006.1	RP11-700H6.4	-0.901115	-1.07579	0.367527	0.980657	1	Brain_Spinal_cord_cervical_c-1
ENSG00000230487.7	PSMG3-AS1	0.900831	1.19597	0.367678	0.980657	1	Brain_Spinal_cord_cervical_c-1
ENSG00000013573.16	DDX11	0.900667	0.657183	0.367766	0.980657	1	Brain_Spinal_cord_cervical_c-1
ENSG00000120063.9	GNA13	0.900311	0.216606	0.367955	0.980657	1	Brain_Spinal_cord_cervical_c-1
ENSG00000172771.11	EFCAB12	-0.898903	-0.625868	0.368705	0.980657	1	Brain_Spinal_cord_cervical_c-1
ENSG00000187134.13	AKR1C1	0.898843	0.148925	0.368736	0.980657	1	Brain_Spinal_cord_cervical_c-1
ENSG00000064835.10	POU1F1	0.898823	0.281152	0.368747	0.980657	1	Brain_Spinal_cord_cervical_c-1
ENSG00000272849.1	RP11-347I19.8	-0.898015	-0.912361	0.369178	0.980657	1	Brain_Spinal_cord_cervical_c-1
ENSG00000136026.13	CKAP4	0.896949	0.422414	0.369746	0.980657	1	Brain_Spinal_cord_cervical_c-1
ENSG00000140043.11	PTGR2	0.896764	0.252877	0.369845	0.980657	1	Brain_Spinal_cord_cervical_c-1
ENSG00000203722.7	RAET1G	-0.896591	-0.231266	0.369937	0.980657	1	Brain_Spinal_cord_cervical_c-1
ENSG00000163106.10	HPGDS	-0.896227	-1.04321	0.370132	0.980657	1	Brain_Spinal_cord_cervical_c-1
ENSG00000204618.8	RNF39	0.894894	0.18938	0.370844	0.980657	1	Brain_Spinal_cord_cervical_c-1
ENSG00000116514.16	RNF19B	0.893188	1.43349	0.371757	0.980657	1	Brain_Spinal_cord_cervical_c-1
ENSG00000240344.8	PPIL3	-0.892852	-0.096708	0.371936	0.980657	1	Brain_Spinal_cord_cervical_c-1
ENSG00000180138.7	CSNK1A1L	0.892114	0.331907	0.372332	0.980657	1	Brain_Spinal_cord_cervical_c-1
ENSG00000168404.12	MLKL	0.890979	0.171404	0.372941	0.980657	1	Brain_Spinal_cord_cervical_c-1
ENSG00000105383.14	CD33	-0.889115	-0.891083	0.373941	0.980657	1	Brain_Spinal_cord_cervical_c-1
ENSG00000187010.19	RHD	0.888848	0.0955166	0.374085	0.980657	1	Brain_Spinal_cord_cervical_c-1
ENSG00000155542.11	SETD9	-0.888774	-0.109858	0.374125	0.980657	1	Brain_Spinal_cord_cervical_c-1
ENSG00000196260.4	SFTA2	-0.888467	-0.171784	0.37429	0.980657	1	Brain_Spinal_cord_cervical_c-1
ENSG00000009844.15	VTA1	-0.887734	-0.360221	0.374684	0.980657	1	Brain_Spinal_cord_cervical_c-1
ENSG00000197483.9	ZNF628	-0.886778	-0.321452	0.375198	0.980657	1	Brain_Spinal_cord_cervical_c-1
ENSG00000162877.12	PM20D1	0.886278	0.121228	0.375468	0.980657	1	Brain_Spinal_cord_cervical_c-1
ENSG00000185988.11	PLK5	0.885054	1.62137	0.376127	0.980657	1	Brain_Spinal_cord_cervical_c-1
ENSG00000163682.15	RPL9	0.884995	0.194569	0.376159	0.980657	1	Brain_Spinal_cord_cervical_c-1
ENSG00000001167.14	NFYA	0.883925	0.353575	0.376737	0.980657	1	Brain_Spinal_cord_cervical_c-1
ENSG00000144746.6	ARL6IP5	0.883615	0.234215	0.376904	0.980657	1	Brain_Spinal_cord_cervical_c-1
ENSG00000072756.16	TRNT1	-0.883346	-0.332183	0.377049	0.980657	1	Brain_Spinal_cord_cervical_c-1
ENSG00000169570.9	DTWD2	-0.882109	-0.338389	0.377718	0.980657	1	Brain_Spinal_cord_cervical_c-1
ENSG00000126266.3	FFAR1	0.882061	0.132473	0.377744	0.980657	1	Brain_Spinal_cord_cervical_c-1
ENSG00000214309.4	MBLAC1	0.880673	0.918506	0.378495	0.980657	1	Brain_Spinal_cord_cervical_c-1
ENSG00000115539.13	PDCL3	-0.880663	-0.572653	0.3785	0.980657	1	Brain_Spinal_cord_cervical_c-1
ENSG00000267272.5	LINC01140	0.879931	0.531281	0.378897	0.980657	1	Brain_Spinal_cord_cervical_c-1
ENSG00000131386.17	GALNT15	-0.879613	-0.930064	0.379069	0.980657	1	Brain_Spinal_cord_cervical_c-1
ENSG00000117533.14	VAMP4	-0.879219	-0.36023	0.379283	0.980657	1	Brain_Spinal_cord_cervical_c-1
ENSG00000274897.2	PANO1	-0.879184	-0.148865	0.379302	0.980657	1	Brain_Spinal_cord_cervical_c-1
ENSG00000069998.12	HDHD5	0.877583	0.45282	0.38017	0.980657	1	Brain_Spinal_cord_cervical_c-1
ENSG00000115806.12	GORASP2	-0.877251	-0.417173	0.38035	0.980657	1	Brain_Spinal_cord_cervical_c-1
ENSG00000156795.6	WDYHV1	0.877247	0.236661	0.380352	0.980657	1	Brain_Spinal_cord_cervical_c-1
ENSG00000105556.11	MIER2	0.876372	0.301253	0.380828	0.980657	1	Brain_Spinal_cord_cervical_c-1
ENSG00000082781.11	ITGB5	0.875842	0.297301	0.381116	0.980657	1	Brain_Spinal_cord_cervical_c-1
ENSG00000175581.13	MRPL48	0.874817	0.727235	0.381673	0.980657	1	Brain_Spinal_cord_cervical_c-1
ENSG00000153107.11	ANAPC1	0.874571	0.438179	0.381807	0.980657	1	Brain_Spinal_cord_cervical_c-1
ENSG00000172000.7	ZNF556	-0.874534	-0.293932	0.381828	0.980657	1	Brain_Spinal_cord_cervical_c-1
ENSG00000184640.17	2024-09-09	0.873971	0.166553	0.382134	0.980657	1	Brain_Spinal_cord_cervical_c-1
ENSG00000196912.12	ANKRD36B	-0.873811	-1.02983	0.382221	0.980657	1	Brain_Spinal_cord_cervical_c-1
ENSG00000231887.6	PRH1	-0.873158	-0.236573	0.382577	0.980657	1	Brain_Spinal_cord_cervical_c-1
ENSG00000198945.7	L3MBTL3	0.872543	0.301756	0.382912	0.980657	1	Brain_Spinal_cord_cervical_c-1
ENSG00000122420.9	PTGFR	-0.870271	-0.651658	0.384152	0.980657	1	Brain_Spinal_cord_cervical_c-1
ENSG00000101639.18	CEP192	0.870262	0.137429	0.384157	0.980657	1	Brain_Spinal_cord_cervical_c-1
ENSG00000158077.4	NLRP14	-0.870201	-0.290754	0.38419	0.980657	1	Brain_Spinal_cord_cervical_c-1
ENSG00000182173.12	TSEN54	0.870032	0.305406	0.384283	0.980657	1	Brain_Spinal_cord_cervical_c-1
ENSG00000117266.15	CDK18	-0.868714	-1.31306	0.385004	0.980657	1	Brain_Spinal_cord_cervical_c-1
ENSG00000111262.5	KCNA1	-0.868446	-0.375136	0.38515	0.980657	1	Brain_Spinal_cord_cervical_c-1
ENSG00000088899.14	LZTS3	-0.867765	-0.850803	0.385523	0.980657	1	Brain_Spinal_cord_cervical_c-1
ENSG00000163681.14	SLMAP	-0.867761	-0.927361	0.385525	0.980657	1	Brain_Spinal_cord_cervical_c-1
ENSG00000164048.13	ZNF589	-0.867147	-0.106981	0.385861	0.980657	1	Brain_Spinal_cord_cervical_c-1
ENSG00000235169.7	SMIM1	0.867035	0.837614	0.385923	0.980657	1	Brain_Spinal_cord_cervical_c-1
ENSG00000174749.5	C4orf32	-0.8668	-0.35426	0.386052	0.980657	1	Brain_Spinal_cord_cervical_c-1
ENSG00000196839.12	ADA	-0.866173	-0.241416	0.386395	0.980657	1	Brain_Spinal_cord_cervical_c-1
ENSG00000228784.7	LINC00954	0.865969	0.556834	0.386507	0.980657	1	Brain_Spinal_cord_cervical_c-1
ENSG00000164045.11	CDC25A	-0.865424	-0.274463	0.386806	0.980657	1	Brain_Spinal_cord_cervical_c-1
ENSG00000117407.16	ARTN	-0.865085	-0.201532	0.386992	0.980657	1	Brain_Spinal_cord_cervical_c-1
ENSG00000197619.13	ZNF615	0.864804	0.235315	0.387147	0.980657	1	Brain_Spinal_cord_cervical_c-1
ENSG00000143322.19	ABL2	-0.864376	-0.334286	0.387381	0.980657	1	Brain_Spinal_cord_cervical_c-1
ENSG00000174226.8	SNX31	0.862136	0.238008	0.388613	0.980657	1	Brain_Spinal_cord_cervical_c-1
ENSG00000164252.12	AGGF1	0.861413	0.392439	0.389011	0.980657	1	Brain_Spinal_cord_cervical_c-1
ENSG00000204315.3	FKBPL	-0.859877	-0.187419	0.389857	0.980657	1	Brain_Spinal_cord_cervical_c-1
ENSG00000164877.18	MICALL2	-0.857994	-1.04999	0.390896	0.980657	1	Brain_Spinal_cord_cervical_c-1
ENSG00000224429.7	LINC00539	-0.857881	-0.205267	0.390958	0.980657	1	Brain_Spinal_cord_cervical_c-1
ENSG00000112339.14	HBS1L	-0.857275	-0.203873	0.391293	0.980657	1	Brain_Spinal_cord_cervical_c-1
ENSG00000011590.13	ZBTB32	-0.857177	-2.13392	0.391347	0.980657	1	Brain_Spinal_cord_cervical_c-1
ENSG00000141543.9	EIF4A3	-0.8565	-0.438119	0.391721	0.980657	1	Brain_Spinal_cord_cervical_c-1
ENSG00000164068.15	RNF123	0.85596	1.13951	0.39202	0.980657	1	Brain_Spinal_cord_cervical_c-1
ENSG00000104859.14	CLASRP	-0.854592	-0.469699	0.392777	0.980657	1	Brain_Spinal_cord_cervical_c-1
ENSG00000142794.18	NBPF3	-0.854064	-0.120883	0.39307	0.980657	1	Brain_Spinal_cord_cervical_c-1
ENSG00000197935.6	ZNF311	-0.85268	-0.373085	0.393837	0.980657	1	Brain_Spinal_cord_cervical_c-1
ENSG00000120675.5	DNAJC15	0.852245	0.298701	0.394078	0.980657	1	Brain_Spinal_cord_cervical_c-1
ENSG00000149084.12	HSD17B12	-0.851543	-0.178394	0.394468	0.980657	1	Brain_Spinal_cord_cervical_c-1
ENSG00000112234.8	FBXL4	-0.85146	-0.235597	0.394514	0.980657	1	Brain_Spinal_cord_cervical_c-1
ENSG00000137824.15	RMDN3	-0.851389	-0.710707	0.394553	0.980657	1	Brain_Spinal_cord_cervical_c-1
ENSG00000272564.1	RP11-548P2.2	-0.850828	-0.197973	0.394865	0.980657	1	Brain_Spinal_cord_cervical_c-1
ENSG00000155975.9	VPS37A	-0.849185	-0.271987	0.395779	0.980657	1	Brain_Spinal_cord_cervical_c-1
ENSG00000077463.14	SIRT6	-0.848882	-0.572851	0.395947	0.980657	1	Brain_Spinal_cord_cervical_c-1
ENSG00000152822.13	GRM1	0.848178	1.27515	0.396339	0.980657	1	Brain_Spinal_cord_cervical_c-1
ENSG00000163879.10	DNALI1	0.847753	0.187026	0.396575	0.980657	1	Brain_Spinal_cord_cervical_c-1
ENSG00000100985.7	MMP9	-0.847697	-0.246395	0.396607	0.980657	1	Brain_Spinal_cord_cervical_c-1
ENSG00000159409.14	CELF3	0.846683	0.508991	0.397172	0.980657	1	Brain_Spinal_cord_cervical_c-1
ENSG00000138311.15	ZNF365	0.846465	0.584421	0.397294	0.980657	1	Brain_Spinal_cord_cervical_c-1
ENSG00000145868.16	FBXO38	0.844524	0.38329	0.398377	0.980657	1	Brain_Spinal_cord_cervical_c-1
ENSG00000267127.7	RP11-795F19.5	0.844406	0.447652	0.398443	0.980657	1	Brain_Spinal_cord_cervical_c-1
ENSG00000140876.11	NUDT7	-0.844401	-0.472348	0.398445	0.980657	1	Brain_Spinal_cord_cervical_c-1
ENSG00000263571.2	CTC-304I17.5	-0.843669	-0.486004	0.398855	0.980657	1	Brain_Spinal_cord_cervical_c-1
ENSG00000125450.10	NUP85	0.843658	0.205462	0.398861	0.980657	1	Brain_Spinal_cord_cervical_c-1
ENSG00000173535.13	TNFRSF10C	0.841748	0.574299	0.399929	0.980657	1	Brain_Spinal_cord_cervical_c-1
ENSG00000257431.1	RP11-263K4.3	0.84152	0.152888	0.400057	0.980657	1	Brain_Spinal_cord_cervical_c-1
ENSG00000160948.13	VPS28	-0.840832	-0.544717	0.400442	0.980657	1	Brain_Spinal_cord_cervical_c-1
ENSG00000069869.15	NEDD4	-0.839966	-0.434071	0.400927	0.980657	1	Brain_Spinal_cord_cervical_c-1
ENSG00000175595.14	ERCC4	0.839744	0.392919	0.401052	0.980657	1	Brain_Spinal_cord_cervical_c-1
ENSG00000198060.9	2024-03-05	0.838197	0.402138	0.40192	0.980657	1	Brain_Spinal_cord_cervical_c-1
ENSG00000243317.7	C7orf73	-0.838067	-0.334475	0.401993	0.980657	1	Brain_Spinal_cord_cervical_c-1
ENSG00000198046.11	ZNF667	0.836319	0.280374	0.402975	0.980657	1	Brain_Spinal_cord_cervical_c-1
ENSG00000234177.5	LINC01114	0.835407	0.27214	0.403488	0.980657	1	Brain_Spinal_cord_cervical_c-1
ENSG00000187800.13	PEAR1	0.835162	0.885717	0.403626	0.980657	1	Brain_Spinal_cord_cervical_c-1
ENSG00000150867.13	PIP4K2A	0.834887	0.282196	0.403781	0.980657	1	Brain_Spinal_cord_cervical_c-1
ENSG00000260804.3	LINC01963	-0.833728	-0.201667	0.404434	0.980657	1	Brain_Spinal_cord_cervical_c-1
ENSG00000126602.10	TRAP1	-0.83371	-0.254203	0.404444	0.980657	1	Brain_Spinal_cord_cervical_c-1
ENSG00000157978.11	LDLRAP1	-0.833421	-0.473683	0.404608	0.980657	1	Brain_Spinal_cord_cervical_c-1
ENSG00000088298.12	EDEM2	-0.832351	-0.66443	0.405211	0.980657	1	Brain_Spinal_cord_cervical_c-1
ENSG00000129946.10	SHC2	0.832258	0.948121	0.405263	0.980657	1	Brain_Spinal_cord_cervical_c-1
ENSG00000245532.7	NEAT1	0.831537	0.246438	0.40567	0.980657	1	Brain_Spinal_cord_cervical_c-1
ENSG00000133466.13	C1QTNF6	-0.83106	-0.355637	0.40594	0.980657	1	Brain_Spinal_cord_cervical_c-1
ENSG00000161542.16	PRPSAP1	-0.830677	-0.665738	0.406156	0.980657	1	Brain_Spinal_cord_cervical_c-1
ENSG00000157823.16	AP3S2	-0.830258	-0.94807	0.406393	0.980657	1	Brain_Spinal_cord_cervical_c-1
ENSG00000139915.18	MDGA2	-0.830198	-0.275107	0.406427	0.980657	1	Brain_Spinal_cord_cervical_c-1
ENSG00000111670.14	GNPTAB	-0.830028	-0.666181	0.406523	0.980657	1	Brain_Spinal_cord_cervical_c-1
ENSG00000228716.6	DHFR	0.829978	0.147746	0.406551	0.980657	1	Brain_Spinal_cord_cervical_c-1
ENSG00000172775.16	FAM192A	0.829136	0.566654	0.407028	0.980657	1	Brain_Spinal_cord_cervical_c-1
ENSG00000143882.10	ATP6V1C2	-0.827866	-0.380168	0.407746	0.980657	1	Brain_Spinal_cord_cervical_c-1
ENSG00000251575.2	C5orf64-AS1	-0.826725	-1.1991	0.408393	0.980657	1	Brain_Spinal_cord_cervical_c-1
ENSG00000115604.10	IL18R1	-0.825757	-0.245969	0.408942	0.980657	1	Brain_Spinal_cord_cervical_c-1
ENSG00000166435.15	XRRA1	-0.825319	-0.0640097	0.40919	0.980657	1	Brain_Spinal_cord_cervical_c-1
ENSG00000166938.12	DIS3L	0.825203	0.250631	0.409257	0.980657	1	Brain_Spinal_cord_cervical_c-1
ENSG00000086205.16	FOLH1	-0.824774	-0.553154	0.4095	0.980657	1	Brain_Spinal_cord_cervical_c-1
ENSG00000196935.8	SRGAP1	0.823414	0.482375	0.410272	0.980657	1	Brain_Spinal_cord_cervical_c-1
ENSG00000242247.10	ARFGAP3	0.823049	0.350488	0.41048	0.980657	1	Brain_Spinal_cord_cervical_c-1
ENSG00000274828.1	RP11-567M16.6	-0.822893	-0.18689	0.410569	0.980657	1	Brain_Spinal_cord_cervical_c-1
ENSG00000185963.13	BICD2	0.822821	0.253666	0.41061	0.980657	1	Brain_Spinal_cord_cervical_c-1
ENSG00000156398.12	SFXN2	-0.821926	-0.369373	0.411119	0.980657	1	Brain_Spinal_cord_cervical_c-1
ENSG00000263627.1	PPP4R1-AS1	-0.821531	-0.129385	0.411344	0.980657	1	Brain_Spinal_cord_cervical_c-1
ENSG00000186470.13	BTN3A2	0.819179	0.145408	0.412684	0.980657	1	Brain_Spinal_cord_cervical_c-1
ENSG00000127022.14	CANX	0.818299	0.137626	0.413187	0.980657	1	Brain_Spinal_cord_cervical_c-1
ENSG00000127328.21	RAB3IP	0.818049	0.160773	0.413329	0.980657	1	Brain_Spinal_cord_cervical_c-1
ENSG00000110057.7	UNC93B1	0.817557	0.544742	0.41361	0.980657	1	Brain_Spinal_cord_cervical_c-1
ENSG00000122548.5	KIAA0087	0.81626	0.457376	0.414351	0.980657	1	Brain_Spinal_cord_cervical_c-1
ENSG00000154162.14	CDH12	0.815612	0.195204	0.414722	0.980657	1	Brain_Spinal_cord_cervical_c-1
ENSG00000168944.15	CEP120	-0.815006	-0.544711	0.415069	0.980657	1	Brain_Spinal_cord_cervical_c-1
ENSG00000186204.14	CYP4F12	0.814785	0.389965	0.415195	0.980657	1	Brain_Spinal_cord_cervical_c-1
ENSG00000250510.7	GPR162	0.814698	0.91584	0.415245	0.980657	1	Brain_Spinal_cord_cervical_c-1
ENSG00000260469.2	C15orf59-AS1	0.813076	0.326917	0.416175	0.980657	1	Brain_Spinal_cord_cervical_c-1
ENSG00000164122.8	ASB5	-0.812418	-0.0671236	0.416552	0.980657	1	Brain_Spinal_cord_cervical_c-1
ENSG00000182230.11	FAM153B	-0.811996	-0.225358	0.416794	0.980657	1	Brain_Spinal_cord_cervical_c-1
ENSG00000163161.12	ERCC3	0.811825	0.279783	0.416892	0.980657	1	Brain_Spinal_cord_cervical_c-1
ENSG00000125630.15	POLR1B	0.811416	0.156177	0.417127	0.980657	1	Brain_Spinal_cord_cervical_c-1
ENSG00000040531.14	CTNS	0.811381	0.333319	0.417147	0.980657	1	Brain_Spinal_cord_cervical_c-1
ENSG00000166173.10	LARP6	0.810458	0.346828	0.417677	0.980657	1	Brain_Spinal_cord_cervical_c-1
ENSG00000139211.6	AMIGO2	-0.809445	-0.521024	0.418259	0.980657	1	Brain_Spinal_cord_cervical_c-1
ENSG00000182272.11	B4GALNT4	0.809308	0.421757	0.418338	0.980657	1	Brain_Spinal_cord_cervical_c-1
ENSG00000128298.16	BAIAP2L2	-0.808708	-0.337029	0.418683	0.980657	1	Brain_Spinal_cord_cervical_c-1
ENSG00000158201.9	ABHD3	0.808498	0.601957	0.418804	0.980657	1	Brain_Spinal_cord_cervical_c-1
ENSG00000268707.1	RP11-247A12.7	-0.808331	-0.18457	0.4189	0.980657	1	Brain_Spinal_cord_cervical_c-1
ENSG00000078549.14	ADCYAP1R1	0.808076	0.382604	0.419047	0.980657	1	Brain_Spinal_cord_cervical_c-1
ENSG00000175544.13	CABP4	-0.807627	-0.322307	0.419306	0.980657	1	Brain_Spinal_cord_cervical_c-1
ENSG00000043514.15	TRIT1	-0.806187	-0.231507	0.420135	0.980657	1	Brain_Spinal_cord_cervical_c-1
ENSG00000256427.1	RP11-118B22.4	0.805933	0.135002	0.420281	0.980657	1	Brain_Spinal_cord_cervical_c-1
ENSG00000121101.15	TEX14	-0.804882	-0.214976	0.420888	0.980657	1	Brain_Spinal_cord_cervical_c-1
ENSG00000145194.17	ECE2	-0.804693	-0.735007	0.420997	0.980657	1	Brain_Spinal_cord_cervical_c-1
ENSG00000105976.14	MET	0.8045	0.1772	0.421109	0.980657	1	Brain_Spinal_cord_cervical_c-1
ENSG00000244187.7	TMEM141	0.804042	1.05905	0.421373	0.980657	1	Brain_Spinal_cord_cervical_c-1
ENSG00000197016.11	ZNF470	-0.803909	-0.294126	0.421449	0.980657	1	Brain_Spinal_cord_cervical_c-1
ENSG00000144134.18	RABL2A	0.803428	0.266217	0.421727	0.980657	1	Brain_Spinal_cord_cervical_c-1
ENSG00000137267.5	TUBB2A	0.803181	0.243066	0.42187	0.980657	1	Brain_Spinal_cord_cervical_c-1
ENSG00000214736.7	TOMM6	-0.803179	-0.288888	0.421872	0.980657	1	Brain_Spinal_cord_cervical_c-1
ENSG00000173040.12	EVC2	-0.802386	-0.211224	0.42233	0.980657	1	Brain_Spinal_cord_cervical_c-1
ENSG00000256576.2	RP13-977J11.2	0.802216	0.30999	0.422428	0.980657	1	Brain_Spinal_cord_cervical_c-1
ENSG00000246067.7	RAB30-AS1	-0.801788	-0.176414	0.422675	0.980657	1	Brain_Spinal_cord_cervical_c-1
ENSG00000107938.17	EDRF1	0.801515	0.348745	0.422834	0.980657	1	Brain_Spinal_cord_cervical_c-1
ENSG00000140575.12	IQGAP1	0.801315	0.165065	0.422949	0.980657	1	Brain_Spinal_cord_cervical_c-1
ENSG00000050393.11	MCUR1	-0.799107	-0.170039	0.424229	0.980657	1	Brain_Spinal_cord_cervical_c-1
ENSG00000068137.14	PLEKHH3	0.799093	0.763203	0.424236	0.980657	1	Brain_Spinal_cord_cervical_c-1
ENSG00000122696.13	SLC25A51	-0.79905	-0.122042	0.424261	0.980657	1	Brain_Spinal_cord_cervical_c-1
ENSG00000035115.21	SH3YL1	0.798915	0.720611	0.42434	0.980657	1	Brain_Spinal_cord_cervical_c-1
ENSG00000105357.15	MYH14	-0.79874	-0.489493	0.424441	0.980657	1	Brain_Spinal_cord_cervical_c-1
ENSG00000271605.5	MILR1	0.798085	0.184203	0.424821	0.980657	1	Brain_Spinal_cord_cervical_c-1
ENSG00000158887.15	MPZ	0.798078	14.1783	0.424825	0.980657	1	Brain_Spinal_cord_cervical_c-1
ENSG00000197345.12	MRPL21	0.79784	0.131503	0.424963	0.980657	1	Brain_Spinal_cord_cervical_c-1
ENSG00000257335.8	MGAM	0.797538	0.225112	0.425139	0.980657	1	Brain_Spinal_cord_cervical_c-1
ENSG00000178685.13	PARP10	0.796314	0.700458	0.42585	0.980657	1	Brain_Spinal_cord_cervical_c-1
ENSG00000215241.3	RP11-266K4.9	-0.796273	-0.448026	0.425874	0.980657	1	Brain_Spinal_cord_cervical_c-1
ENSG00000071894.16	CPSF1	0.796043	0.128719	0.426007	0.980657	1	Brain_Spinal_cord_cervical_c-1
ENSG00000218739.9	CEBPZOS	0.795292	0.56156	0.426444	0.980657	1	Brain_Spinal_cord_cervical_c-1
ENSG00000214078.12	CPNE1	0.793975	0.102834	0.42721	0.980657	1	Brain_Spinal_cord_cervical_c-1
ENSG00000106868.16	SUSD1	-0.79308	-0.315183	0.427731	0.980657	1	Brain_Spinal_cord_cervical_c-1
ENSG00000261121.1	RP11-496D24.2	-0.793023	-0.21393	0.427764	0.980657	1	Brain_Spinal_cord_cervical_c-1
ENSG00000060138.12	YBX3	0.792767	0.702689	0.427913	0.980657	1	Brain_Spinal_cord_cervical_c-1
ENSG00000116791.13	CRYZ	0.792271	0.0807389	0.428203	0.980657	1	Brain_Spinal_cord_cervical_c-1
ENSG00000167325.14	RRM1	0.791079	0.321516	0.428898	0.980657	1	Brain_Spinal_cord_cervical_c-1
ENSG00000271952.1	LINC01954	-0.79088	-0.32837	0.429014	0.980657	1	Brain_Spinal_cord_cervical_c-1
ENSG00000109519.12	GRPEL1	0.789755	0.301314	0.429671	0.980657	1	Brain_Spinal_cord_cervical_c-1
ENSG00000273038.2	RP11-479G22.8	0.789302	0.159454	0.429935	0.980657	1	Brain_Spinal_cord_cervical_c-1
ENSG00000168101.14	NUDT16L1	0.789176	0.195049	0.430009	0.980657	1	Brain_Spinal_cord_cervical_c-1
ENSG00000141458.12	NPC1	0.789023	1.54415	0.430099	0.980657	1	Brain_Spinal_cord_cervical_c-1
ENSG00000103942.12	HOMER2	-0.7885	-0.330195	0.430404	0.980657	1	Brain_Spinal_cord_cervical_c-1
ENSG00000011260.13	UTP18	0.788325	0.20068	0.430506	0.980657	1	Brain_Spinal_cord_cervical_c-1
ENSG00000112031.15	MTRF1L	-0.788103	-0.171106	0.430637	0.980657	1	Brain_Spinal_cord_cervical_c-1
ENSG00000135677.10	GNS	0.788074	0.343	0.430653	0.980657	1	Brain_Spinal_cord_cervical_c-1
ENSG00000183336.8	BOLA2	-0.78757	-0.195183	0.430948	0.980657	1	Brain_Spinal_cord_cervical_c-1
ENSG00000214237.10	MINDY4B	-0.787534	-0.14768	0.430969	0.980657	1	Brain_Spinal_cord_cervical_c-1
ENSG00000180914.10	OXTR	-0.787148	-0.11681	0.431195	0.980657	1	Brain_Spinal_cord_cervical_c-1
ENSG00000273257.1	RP11-177J6.1	-0.786837	-0.491171	0.431377	0.980657	1	Brain_Spinal_cord_cervical_c-1
ENSG00000176531.10	PHLDB3	0.786666	0.848286	0.431477	0.980657	1	Brain_Spinal_cord_cervical_c-1
ENSG00000187049.9	TMEM216	0.786102	0.167332	0.431808	0.980657	1	Brain_Spinal_cord_cervical_c-1
ENSG00000249846.6	LINC02021	-0.786085	-0.559129	0.431818	0.980657	1	Brain_Spinal_cord_cervical_c-1
ENSG00000144567.10	FAM134A	0.785737	0.428252	0.432022	0.980657	1	Brain_Spinal_cord_cervical_c-1
ENSG00000265752.2	RP11-403A21.1	0.785466	0.56406	0.432181	0.980657	1	Brain_Spinal_cord_cervical_c-1
ENSG00000144792.9	ZNF660	0.78509	0.737553	0.432401	0.980657	1	Brain_Spinal_cord_cervical_c-1
ENSG00000138381.9	ASNSD1	-0.783827	-0.192209	0.433142	0.980657	1	Brain_Spinal_cord_cervical_c-1
ENSG00000184060.10	ADAP2	0.783725	0.607293	0.433201	0.980657	1	Brain_Spinal_cord_cervical_c-1
ENSG00000144668.11	ITGA9	-0.782809	-0.321131	0.433739	0.980657	1	Brain_Spinal_cord_cervical_c-1
ENSG00000276791.1	CTD-2270P14.5	0.781474	0.123	0.434524	0.980657	1	Brain_Spinal_cord_cervical_c-1
ENSG00000165806.19	CASP7	-0.781435	-0.237948	0.434547	0.980657	1	Brain_Spinal_cord_cervical_c-1
ENSG00000075213.10	SEMA3A	-0.781384	-0.142868	0.434577	0.980657	1	Brain_Spinal_cord_cervical_c-1
ENSG00000152147.10	GEMIN6	0.781309	0.869911	0.434621	0.980657	1	Brain_Spinal_cord_cervical_c-1
ENSG00000064726.9	BTBD1	0.781059	0.189433	0.434768	0.980657	1	Brain_Spinal_cord_cervical_c-1
ENSG00000104497.13	SNX16	0.780938	0.162062	0.434839	0.980657	1	Brain_Spinal_cord_cervical_c-1
ENSG00000157911.9	PEX10	0.780502	0.388792	0.435095	0.980657	1	Brain_Spinal_cord_cervical_c-1
ENSG00000278259.4	MYO19	0.780427	0.365577	0.43514	0.980657	1	Brain_Spinal_cord_cervical_c-1
ENSG00000172167.7	MTBP	0.779757	0.238905	0.435534	0.980657	1	Brain_Spinal_cord_cervical_c-1
ENSG00000065268.10	WDR18	-0.779566	-0.138428	0.435647	0.980657	1	Brain_Spinal_cord_cervical_c-1
ENSG00000237541.3	HLA-DQA2	-0.778022	-0.129939	0.436556	0.980657	1	Brain_Spinal_cord_cervical_c-1
ENSG00000170145.4	SIK2	0.777814	0.3311	0.436679	0.980657	1	Brain_Spinal_cord_cervical_c-1
ENSG00000103148.15	NPRL3	0.776645	0.232113	0.437368	0.980657	1	Brain_Spinal_cord_cervical_c-1
ENSG00000122085.16	MTERF4	0.776411	0.413199	0.437507	0.980657	1	Brain_Spinal_cord_cervical_c-1
ENSG00000205106.4	DKFZp779M0652	-0.776232	-0.167369	0.437612	0.980657	1	Brain_Spinal_cord_cervical_c-1
ENSG00000272462.2	U91328.19	0.775458	0.116816	0.438069	0.980657	1	Brain_Spinal_cord_cervical_c-1
ENSG00000184277.12	TM2D3	0.775345	0.585488	0.438136	0.980657	1	Brain_Spinal_cord_cervical_c-1
ENSG00000100523.14	DDHD1	0.774139	0.36222	0.438848	0.980657	1	Brain_Spinal_cord_cervical_c-1
ENSG00000105887.10	MTPN	-0.773996	-0.345276	0.438933	0.980657	1	Brain_Spinal_cord_cervical_c-1
ENSG00000163956.10	LRPAP1	0.773116	0.333894	0.439453	0.980657	1	Brain_Spinal_cord_cervical_c-1
ENSG00000183010.16	PYCR1	0.772514	0.490246	0.43981	0.980657	1	Brain_Spinal_cord_cervical_c-1
ENSG00000239697.10	TNFSF12	-0.771642	-0.466101	0.440326	0.980657	1	Brain_Spinal_cord_cervical_c-1
ENSG00000147853.16	AK3	0.771447	0.232372	0.440442	0.980657	1	Brain_Spinal_cord_cervical_c-1
ENSG00000198892.6	SHISA4	-0.771101	-0.206895	0.440647	0.980657	1	Brain_Spinal_cord_cervical_c-1
ENSG00000172803.17	SNX32	-0.770845	-0.209258	0.440799	0.980657	1	Brain_Spinal_cord_cervical_c-1
ENSG00000021488.12	SLC7A9	-0.770659	-0.150604	0.440909	0.980657	1	Brain_Spinal_cord_cervical_c-1
ENSG00000011143.16	MKS1	0.769708	0.202076	0.441473	0.980657	1	Brain_Spinal_cord_cervical_c-1
ENSG00000172667.10	ZMAT3	0.769538	0.30764	0.441574	0.980657	1	Brain_Spinal_cord_cervical_c-1
ENSG00000103642.11	LACTB	0.769237	0.175601	0.441753	0.980657	1	Brain_Spinal_cord_cervical_c-1
ENSG00000143603.18	KCNN3	0.768871	0.493716	0.44197	0.980657	1	Brain_Spinal_cord_cervical_c-1
ENSG00000002933.7	TMEM176A	-0.768833	-1.07677	0.441993	0.980657	1	Brain_Spinal_cord_cervical_c-1
ENSG00000164144.15	ARFIP1	-0.768192	-0.265264	0.442373	0.980657	1	Brain_Spinal_cord_cervical_c-1
ENSG00000172795.15	DCP2	-0.768011	-0.860693	0.442481	0.980657	1	Brain_Spinal_cord_cervical_c-1
ENSG00000244045.12	TMEM199	-0.767895	-0.232373	0.442549	0.980657	1	Brain_Spinal_cord_cervical_c-1
ENSG00000136881.11	BAAT	0.767188	0.168827	0.44297	0.980657	1	Brain_Spinal_cord_cervical_c-1
ENSG00000185163.9	DDX51	-0.76577	-0.244985	0.443813	0.980657	1	Brain_Spinal_cord_cervical_c-1
ENSG00000265203.1	RBP3	-0.765609	-0.628288	0.443909	0.980657	1	Brain_Spinal_cord_cervical_c-1
ENSG00000137860.11	SLC28A2	-0.765532	-1.09587	0.443955	0.980657	1	Brain_Spinal_cord_cervical_c-1
ENSG00000164347.17	GFM2	0.764792	0.480404	0.444396	0.980657	1	Brain_Spinal_cord_cervical_c-1
ENSG00000141959.16	PFKL	-0.76275	-0.126341	0.445612	0.980657	1	Brain_Spinal_cord_cervical_c-1
ENSG00000183691.4	NOG	-0.76166	-0.727248	0.446263	0.980657	1	Brain_Spinal_cord_cervical_c-1
ENSG00000233200.1	RP11-324I22.2	-0.761365	-0.688941	0.446439	0.980657	1	Brain_Spinal_cord_cervical_c-1
ENSG00000257139.1	RP11-320P7.2	0.761303	0.0687321	0.446476	0.980657	1	Brain_Spinal_cord_cervical_c-1
ENSG00000241186.9	TDGF1	-0.761145	-0.159663	0.44657	0.980657	1	Brain_Spinal_cord_cervical_c-1
ENSG00000091542.8	ALKBH5	-0.760418	-0.359853	0.447005	0.980657	1	Brain_Spinal_cord_cervical_c-1
ENSG00000232629.8	HLA-DQB2	-0.760239	-0.112524	0.447112	0.980657	1	Brain_Spinal_cord_cervical_c-1
ENSG00000247982.6	LINC00926	0.759955	0.215796	0.447281	0.980657	1	Brain_Spinal_cord_cervical_c-1
ENSG00000110987.8	BCL7A	-0.759915	-0.949002	0.447306	0.980657	1	Brain_Spinal_cord_cervical_c-1
ENSG00000272690.5	LINC02018	-0.758981	-0.231782	0.447864	0.980657	1	Brain_Spinal_cord_cervical_c-1
ENSG00000182628.12	SKA2	0.758626	0.481496	0.448077	0.980657	1	Brain_Spinal_cord_cervical_c-1
ENSG00000148950.9	IMMP1L	0.758534	0.275336	0.448131	0.980657	1	Brain_Spinal_cord_cervical_c-1
ENSG00000175161.13	CADM2	-0.758496	-0.18958	0.448154	0.980657	1	Brain_Spinal_cord_cervical_c-1
ENSG00000114115.9	RBP1	-0.758102	-0.242999	0.44839	0.980657	1	Brain_Spinal_cord_cervical_c-1
ENSG00000177674.15	AGTRAP	0.757322	0.147552	0.448857	0.980657	1	Brain_Spinal_cord_cervical_c-1
ENSG00000148943.11	LIN7C	0.756891	0.632302	0.449115	0.980657	1	Brain_Spinal_cord_cervical_c-1
ENSG00000169062.14	UPF3A	-0.756875	-0.502914	0.449125	0.980657	1	Brain_Spinal_cord_cervical_c-1
ENSG00000152969.17	JAKMIP1	0.756692	0.342297	0.449235	0.980657	1	Brain_Spinal_cord_cervical_c-1
ENSG00000156239.11	N6AMT1	-0.754955	-0.280154	0.450276	0.980657	1	Brain_Spinal_cord_cervical_c-1
ENSG00000198791.11	CNOT7	0.754663	0.332551	0.450451	0.980657	1	Brain_Spinal_cord_cervical_c-1
ENSG00000111912.19	NCOA7	0.754439	0.149005	0.450586	0.980657	1	Brain_Spinal_cord_cervical_c-1
ENSG00000185043.10	CIB1	0.754236	0.515296	0.450707	0.980657	1	Brain_Spinal_cord_cervical_c-1
ENSG00000245832.6	MIR4300HG	-0.754202	-0.217134	0.450728	0.980657	1	Brain_Spinal_cord_cervical_c-1
ENSG00000245685.6	AF146191.4	0.753846	0.16643	0.450941	0.980657	1	Brain_Spinal_cord_cervical_c-1
ENSG00000146707.14	POMZP3	0.753715	0.0932711	0.45102	0.980657	1	Brain_Spinal_cord_cervical_c-1
ENSG00000236209.1	AC104135.2	-0.753407	-0.0878378	0.451206	0.980657	1	Brain_Spinal_cord_cervical_c-1
ENSG00000155530.2	LRGUK	0.753308	0.162865	0.451265	0.980657	1	Brain_Spinal_cord_cervical_c-1
ENSG00000273233.1	RP11-713D19.1	-0.751843	-0.207594	0.452146	0.980657	1	Brain_Spinal_cord_cervical_c-1
ENSG00000128311.13	TST	-0.750699	-0.12695	0.452834	0.980657	1	Brain_Spinal_cord_cervical_c-1
ENSG00000264343.5	NOTCH2NL	-0.750202	-2.71024	0.453133	0.980657	1	Brain_Spinal_cord_cervical_c-1
ENSG00000091592.15	NLRP1	-0.749298	-0.355595	0.453677	0.980657	1	Brain_Spinal_cord_cervical_c-1
ENSG00000153936.16	HS2ST1	-0.749217	-0.996907	0.453727	0.980657	1	Brain_Spinal_cord_cervical_c-1
ENSG00000182901.16	RGS7	-0.749128	-0.279747	0.45378	0.980657	1	Brain_Spinal_cord_cervical_c-1
ENSG00000172890.11	NADSYN1	-0.748569	-0.511566	0.454117	0.980657	1	Brain_Spinal_cord_cervical_c-1
ENSG00000141127.14	PRPSAP2	0.748227	0.669893	0.454323	0.980657	1	Brain_Spinal_cord_cervical_c-1
ENSG00000204540.10	PSORS1C1	0.748093	0.131045	0.454404	0.980657	1	Brain_Spinal_cord_cervical_c-1
ENSG00000160360.12	GPSM1	0.748013	0.655769	0.454452	0.980657	1	Brain_Spinal_cord_cervical_c-1
ENSG00000101557.14	USP14	0.746539	0.220959	0.455342	0.980657	1	Brain_Spinal_cord_cervical_c-1
ENSG00000130332.14	LSM7	0.746138	0.605455	0.455584	0.980657	1	Brain_Spinal_cord_cervical_c-1
ENSG00000177683.13	THAP5	-0.746131	-0.400091	0.455588	0.980657	1	Brain_Spinal_cord_cervical_c-1
ENSG00000050555.17	LAMC3	0.745937	0.496208	0.455705	0.980657	1	Brain_Spinal_cord_cervical_c-1
ENSG00000128891.15	C15orf57	0.745127	0.112238	0.456195	0.980657	1	Brain_Spinal_cord_cervical_c-1
ENSG00000115211.15	EIF2B4	0.744836	1.00102	0.456371	0.980657	1	Brain_Spinal_cord_cervical_c-1
ENSG00000108592.16	FTSJ3	-0.7437	-0.106202	0.457058	0.980657	1	Brain_Spinal_cord_cervical_c-1
ENSG00000188732.10	FAM221A	0.743473	0.0835095	0.457195	0.980657	1	Brain_Spinal_cord_cervical_c-1
ENSG00000150456.10	EEF1AKMT1	-0.742405	-0.455464	0.457842	0.980657	1	Brain_Spinal_cord_cervical_c-1
ENSG00000263063.1	RP11-388C12.1	0.741804	0.147374	0.458206	0.980657	1	Brain_Spinal_cord_cervical_c-1
ENSG00000251287.8	ALG1L2	0.741775	0.123112	0.458224	0.980657	1	Brain_Spinal_cord_cervical_c-1
ENSG00000049239.12	H6PD	-0.741592	-0.187473	0.458334	0.980657	1	Brain_Spinal_cord_cervical_c-1
ENSG00000179588.8	ZFPM1	-0.741428	-0.176795	0.458434	0.980657	1	Brain_Spinal_cord_cervical_c-1
ENSG00000081665.13	ZNF506	0.741113	0.12313	0.458625	0.980657	1	Brain_Spinal_cord_cervical_c-1
ENSG00000130312.6	MRPL34	0.741098	0.156814	0.458634	0.980657	1	Brain_Spinal_cord_cervical_c-1
ENSG00000090382.6	LYZ	-0.740254	-0.458671	0.459146	0.980657	1	Brain_Spinal_cord_cervical_c-1
ENSG00000143786.7	CNIH3	-0.740083	-0.506776	0.45925	0.980657	1	Brain_Spinal_cord_cervical_c-1
ENSG00000204301.6	NOTCH4	0.739291	0.62387	0.45973	0.980657	1	Brain_Spinal_cord_cervical_c-1
ENSG00000187764.11	SEMA4D	-0.739261	-0.591684	0.459749	0.980657	1	Brain_Spinal_cord_cervical_c-1
ENSG00000221882.2	OR3A2	-0.739054	-0.112629	0.459874	0.980657	1	Brain_Spinal_cord_cervical_c-1
ENSG00000149380.11	P4HA3	-0.738067	-0.444149	0.460473	0.980657	1	Brain_Spinal_cord_cervical_c-1
ENSG00000100055.20	CYTH4	-0.736094	-0.850383	0.461674	0.980657	1	Brain_Spinal_cord_cervical_c-1
ENSG00000147654.14	EBAG9	0.735932	0.49241	0.461772	0.980657	1	Brain_Spinal_cord_cervical_c-1
ENSG00000107099.15	DOCK8	0.735683	0.297053	0.461923	0.980657	1	Brain_Spinal_cord_cervical_c-1
ENSG00000241360.1	PDXP	-0.735109	-0.786962	0.462273	0.980657	1	Brain_Spinal_cord_cervical_c-1
ENSG00000278740.1	RP11-147L13.14	-0.734533	-0.0945689	0.462624	0.980657	1	Brain_Spinal_cord_cervical_c-1
ENSG00000113448.18	PDE4D	0.733055	0.416241	0.463525	0.980657	1	Brain_Spinal_cord_cervical_c-1
ENSG00000198453.12	ZNF568	0.732716	0.1278	0.463732	0.980657	1	Brain_Spinal_cord_cervical_c-1
ENSG00000235100.3	RP11-80H5.9	0.731354	0.421337	0.464563	0.980657	1	Brain_Spinal_cord_cervical_c-1
ENSG00000174775.16	HRAS	0.731211	0.273418	0.46465	0.980657	1	Brain_Spinal_cord_cervical_c-1
ENSG00000110841.13	PPFIBP1	0.730996	0.294905	0.464782	0.980657	1	Brain_Spinal_cord_cervical_c-1
ENSG00000177380.13	PPFIA3	-0.730825	-0.937733	0.464886	0.980657	1	Brain_Spinal_cord_cervical_c-1
ENSG00000104537.16	ANXA13	0.730753	0.233651	0.46493	0.980657	1	Brain_Spinal_cord_cervical_c-1
ENSG00000146856.14	AGBL3	-0.730641	-0.365168	0.464998	0.980657	1	Brain_Spinal_cord_cervical_c-1
ENSG00000112763.15	BTN2A1	0.730517	0.289671	0.465074	0.980657	1	Brain_Spinal_cord_cervical_c-1
ENSG00000121207.11	LRAT	-0.729799	-0.242712	0.465513	0.980657	1	Brain_Spinal_cord_cervical_c-1
ENSG00000162753.11	SLC9C2	-0.729698	-0.337708	0.465575	0.980657	1	Brain_Spinal_cord_cervical_c-1
ENSG00000205863.10	C1QTNF9B	0.729512	0.23058	0.465688	0.980657	1	Brain_Spinal_cord_cervical_c-1
ENSG00000137713.15	PPP2R1B	0.729481	1.08765	0.465708	0.980657	1	Brain_Spinal_cord_cervical_c-1
ENSG00000092094.10	OSGEP	-0.729135	-0.133729	0.465919	0.980657	1	Brain_Spinal_cord_cervical_c-1
ENSG00000125170.10	DOK4	-0.728844	-2.72227	0.466097	0.980657	1	Brain_Spinal_cord_cervical_c-1
ENSG00000023839.10	ABCC2	-0.727896	-0.60977	0.466677	0.980657	1	Brain_Spinal_cord_cervical_c-1
ENSG00000090861.15	AARS	0.726804	0.375799	0.467346	0.980657	1	Brain_Spinal_cord_cervical_c-1
ENSG00000110768.11	GTF2H1	-0.726534	-0.456811	0.467512	0.980657	1	Brain_Spinal_cord_cervical_c-1
ENSG00000165689.16	SDCCAG3	-0.726363	-0.395884	0.467616	0.980657	1	Brain_Spinal_cord_cervical_c-1
ENSG00000085832.16	EPS15	-0.726212	-0.345568	0.467709	0.980657	1	Brain_Spinal_cord_cervical_c-1
ENSG00000137727.12	ARHGAP20	-0.726157	-0.634685	0.467743	0.980657	1	Brain_Spinal_cord_cervical_c-1
ENSG00000133103.16	COG6	0.725399	0.235376	0.468207	0.980657	1	Brain_Spinal_cord_cervical_c-1
ENSG00000282860.1	RP11-153F10.2	0.725237	0.508868	0.468307	0.980657	1	Brain_Spinal_cord_cervical_c-1
ENSG00000147813.15	NAPRT	-0.723641	-0.0871673	0.469286	0.980657	1	Brain_Spinal_cord_cervical_c-1
ENSG00000198538.10	ZNF28	-0.72245	-0.321587	0.470018	0.980657	1	Brain_Spinal_cord_cervical_c-1
ENSG00000158864.12	NDUFS2	0.722352	0.207429	0.470078	0.980657	1	Brain_Spinal_cord_cervical_c-1
ENSG00000177370.4	TIMM22	0.721752	0.184968	0.470447	0.980657	1	Brain_Spinal_cord_cervical_c-1
ENSG00000147724.11	FAM135B	-0.720908	-0.751299	0.470966	0.980657	1	Brain_Spinal_cord_cervical_c-1
ENSG00000276251.1	CTB-32O4.3	-0.720883	-0.458318	0.470981	0.980657	1	Brain_Spinal_cord_cervical_c-1
ENSG00000101745.16	ANKRD12	-0.720472	-0.367486	0.471235	0.980657	1	Brain_Spinal_cord_cervical_c-1
ENSG00000115738.9	ID2	-0.719596	-0.810764	0.471774	0.980657	1	Brain_Spinal_cord_cervical_c-1
ENSG00000282142.1	CH17-174L20.1	0.719412	0.197939	0.471887	0.980657	1	Brain_Spinal_cord_cervical_c-1
ENSG00000164920.9	OSR2	-0.719326	-0.433955	0.47194	0.980657	1	Brain_Spinal_cord_cervical_c-1
ENSG00000250284.1	CTB-1I21.1	-0.718954	-0.269565	0.472169	0.980657	1	Brain_Spinal_cord_cervical_c-1
ENSG00000155858.5	LSM11	-0.718743	-0.389242	0.472299	0.980657	1	Brain_Spinal_cord_cervical_c-1
ENSG00000188056.11	TREML4	0.718541	0.117608	0.472424	0.980657	1	Brain_Spinal_cord_cervical_c-1
ENSG00000204514.9	ZNF814	0.718289	0.244896	0.472579	0.980657	1	Brain_Spinal_cord_cervical_c-1
ENSG00000100077.14	GRK3	-0.717799	-0.438614	0.472881	0.980657	1	Brain_Spinal_cord_cervical_c-1
ENSG00000099219.13	ERMP1	0.717766	0.270248	0.472902	0.980657	1	Brain_Spinal_cord_cervical_c-1
ENSG00000154920.14	EME1	-0.71705	-0.176786	0.473343	0.980657	1	Brain_Spinal_cord_cervical_c-1
ENSG00000184261.4	KCNK12	-0.715808	-0.204022	0.47411	0.980657	1	Brain_Spinal_cord_cervical_c-1
ENSG00000176623.11	RMDN1	-0.7156	-0.39555	0.474238	0.980657	1	Brain_Spinal_cord_cervical_c-1
ENSG00000134779.14	TPGS2	-0.714949	-0.481119	0.474641	0.980657	1	Brain_Spinal_cord_cervical_c-1
ENSG00000164002.11	EXO5	0.714919	0.373574	0.474659	0.980657	1	Brain_Spinal_cord_cervical_c-1
ENSG00000165568.17	AKR1E2	0.713496	0.167365	0.475539	0.980657	1	Brain_Spinal_cord_cervical_c-1
ENSG00000253696.2	KBTBD11-OT1	0.713329	0.0791995	0.475642	0.980657	1	Brain_Spinal_cord_cervical_c-1
ENSG00000141391.13	PRELID3A	0.713177	0.288729	0.475736	0.980657	1	Brain_Spinal_cord_cervical_c-1
ENSG00000139517.7	LNX2	0.713053	0.403088	0.475813	0.980657	1	Brain_Spinal_cord_cervical_c-1
ENSG00000131409.12	LRRC4B	-0.712751	-0.310257	0.476	0.980657	1	Brain_Spinal_cord_cervical_c-1
ENSG00000251350.1	LVCAT1	0.712597	0.193066	0.476095	0.980657	1	Brain_Spinal_cord_cervical_c-1
ENSG00000104442.9	ARMC1	-0.712553	-0.17659	0.476122	0.980657	1	Brain_Spinal_cord_cervical_c-1
ENSG00000184908.17	CLCNKB	0.712226	0.120576	0.476325	0.980657	1	Brain_Spinal_cord_cervical_c-1
ENSG00000104899.7	AMH	0.711474	0.196188	0.47679	0.980657	1	Brain_Spinal_cord_cervical_c-1
ENSG00000103154.9	NECAB2	0.711024	0.155136	0.477069	0.980657	1	Brain_Spinal_cord_cervical_c-1
ENSG00000173517.10	PEAK1	0.707591	0.182546	0.479199	0.980657	1	Brain_Spinal_cord_cervical_c-1
ENSG00000150401.14	DCUN1D2	-0.707395	-0.310096	0.479321	0.980657	1	Brain_Spinal_cord_cervical_c-1
ENSG00000063854.12	HAGH	-0.706937	-0.427359	0.479606	0.980657	1	Brain_Spinal_cord_cervical_c-1
ENSG00000108654.13	DDX5	0.705944	0.344684	0.480223	0.980657	1	Brain_Spinal_cord_cervical_c-1
ENSG00000160117.14	ANKLE1	-0.705285	-0.347777	0.480633	0.980657	1	Brain_Spinal_cord_cervical_c-1
ENSG00000198203.9	SULT1C2	0.705027	0.164756	0.480793	0.980657	1	Brain_Spinal_cord_cervical_c-1
ENSG00000204947.8	ZNF425	0.704771	0.384406	0.480953	0.980657	1	Brain_Spinal_cord_cervical_c-1
ENSG00000144026.11	ZNF514	0.704059	0.173193	0.481396	0.980657	1	Brain_Spinal_cord_cervical_c-1
ENSG00000109667.11	SLC2A9	-0.703916	-0.443415	0.481485	0.980657	1	Brain_Spinal_cord_cervical_c-1
ENSG00000254531.1	FLJ20021	0.703865	0.459726	0.481517	0.980657	1	Brain_Spinal_cord_cervical_c-1
ENSG00000226207.1	RP1-104O17.3	0.703661	0.226165	0.481644	0.980657	1	Brain_Spinal_cord_cervical_c-1
ENSG00000172270.18	BSG	-0.703515	-0.172279	0.481735	0.980657	1	Brain_Spinal_cord_cervical_c-1
ENSG00000173821.19	RNF213	0.702595	0.848984	0.482308	0.980657	1	Brain_Spinal_cord_cervical_c-1
ENSG00000133250.13	ZNF414	0.702307	0.224561	0.482488	0.980657	1	Brain_Spinal_cord_cervical_c-1
ENSG00000113272.13	THG1L	0.701901	0.34946	0.482741	0.980657	1	Brain_Spinal_cord_cervical_c-1
ENSG00000241837.6	ATP5O	-0.701379	-0.446817	0.483067	0.980657	1	Brain_Spinal_cord_cervical_c-1
ENSG00000260760.1	PWRN3	-0.701234	-0.131368	0.483157	0.980657	1	Brain_Spinal_cord_cervical_c-1
ENSG00000058453.16	CROCC	-0.701227	-0.255904	0.483161	0.980657	1	Brain_Spinal_cord_cervical_c-1
ENSG00000163586.9	FABP1	-0.699513	-0.153023	0.484231	0.980657	1	Brain_Spinal_cord_cervical_c-1
ENSG00000248698.5	LINC01085	0.699429	0.219902	0.484284	0.980657	1	Brain_Spinal_cord_cervical_c-1
ENSG00000275759.1	RP11-131L12.3	-0.698812	-0.165818	0.484669	0.980657	1	Brain_Spinal_cord_cervical_c-1
ENSG00000187091.13	PLCD1	0.698601	0.34313	0.484802	0.980657	1	Brain_Spinal_cord_cervical_c-1
ENSG00000217702.2	RP11-287D1.4	0.697897	0.098909	0.485242	0.980657	1	Brain_Spinal_cord_cervical_c-1
ENSG00000132305.20	IMMT	-0.697452	-0.178755	0.48552	0.980657	1	Brain_Spinal_cord_cervical_c-1
ENSG00000100528.11	CNIH1	-0.69691	-0.246506	0.485859	0.980657	1	Brain_Spinal_cord_cervical_c-1
ENSG00000178917.15	ZNF852	-0.69663	-0.197366	0.486034	0.980657	1	Brain_Spinal_cord_cervical_c-1
ENSG00000165406.15	2024-03-08	-0.696566	-0.264854	0.486075	0.980657	1	Brain_Spinal_cord_cervical_c-1
ENSG00000047365.11	ARAP2	-0.695444	-0.468575	0.486777	0.980657	1	Brain_Spinal_cord_cervical_c-1
ENSG00000181315.10	ZNF322	0.694749	0.122497	0.487212	0.980657	1	Brain_Spinal_cord_cervical_c-1
ENSG00000187954.12	CYHR1	-0.694682	-0.615451	0.487254	0.980657	1	Brain_Spinal_cord_cervical_c-1
ENSG00000255328.1	RP11-326C3.12	0.694606	0.0820189	0.487303	0.980657	1	Brain_Spinal_cord_cervical_c-1
ENSG00000137310.11	TCF19	0.694521	0.167305	0.487355	0.980657	1	Brain_Spinal_cord_cervical_c-1
ENSG00000167555.13	ZNF528	-0.693044	-0.357681	0.488282	0.980657	1	Brain_Spinal_cord_cervical_c-1
ENSG00000251600.5	RP11-673E1.1	0.692187	0.127947	0.48882	0.980657	1	Brain_Spinal_cord_cervical_c-1
ENSG00000156973.13	PDE6D	0.691732	0.267096	0.489106	0.980657	1	Brain_Spinal_cord_cervical_c-1
ENSG00000108515.17	ENO3	0.691517	0.22146	0.48924	0.980657	1	Brain_Spinal_cord_cervical_c-1
ENSG00000090432.6	MUL1	-0.690877	-0.305504	0.489643	0.980657	1	Brain_Spinal_cord_cervical_c-1
ENSG00000138744.14	NAAA	0.69077	0.747102	0.48971	0.980657	1	Brain_Spinal_cord_cervical_c-1
ENSG00000167077.12	MEI1	-0.689451	-0.143888	0.490539	0.980657	1	Brain_Spinal_cord_cervical_c-1
ENSG00000124813.20	RUNX2	0.689037	0.478417	0.4908	0.980657	1	Brain_Spinal_cord_cervical_c-1
ENSG00000116337.15	AMPD2	-0.687409	-0.427	0.491825	0.980657	1	Brain_Spinal_cord_cervical_c-1
ENSG00000138750.14	NUP54	-0.687138	-0.16023	0.491996	0.980657	1	Brain_Spinal_cord_cervical_c-1
ENSG00000138757.14	G3BP2	-0.686601	-0.413779	0.492334	0.980657	1	Brain_Spinal_cord_cervical_c-1
ENSG00000276476.2	LINC00540	0.686469	0.286591	0.492418	0.980657	1	Brain_Spinal_cord_cervical_c-1
ENSG00000130348.11	QRSL1	0.686274	0.17784	0.49254	0.980657	1	Brain_Spinal_cord_cervical_c-1
ENSG00000152904.11	GGPS1	0.685583	0.292479	0.492976	0.980657	1	Brain_Spinal_cord_cervical_c-1
ENSG00000178297.12	TMPRSS9	0.685196	0.83851	0.49322	0.980657	1	Brain_Spinal_cord_cervical_c-1
ENSG00000204531.17	POU5F1	0.684885	0.101986	0.493416	0.980657	1	Brain_Spinal_cord_cervical_c-1
ENSG00000116117.17	PARD3B	-0.684527	-0.136022	0.493642	0.980657	1	Brain_Spinal_cord_cervical_c-1
ENSG00000250508.1	RP11-757G1.6	0.684056	0.748517	0.49394	0.980657	1	Brain_Spinal_cord_cervical_c-1
ENSG00000166263.13	STXBP4	-0.682529	-0.470339	0.494904	0.980657	1	Brain_Spinal_cord_cervical_c-1
ENSG00000258701.1	LINC00638	-0.682287	-2.62539	0.495057	0.980657	1	Brain_Spinal_cord_cervical_c-1
ENSG00000184887.13	BTBD6	0.681706	0.489292	0.495425	0.980657	1	Brain_Spinal_cord_cervical_c-1
ENSG00000120693.13	SMAD9	0.67954	0.212544	0.496796	0.980657	1	Brain_Spinal_cord_cervical_c-1
ENSG00000173261.8	PLAC8L1	0.678893	0.276139	0.497206	0.980657	1	Brain_Spinal_cord_cervical_c-1
ENSG00000163820.14	FYCO1	-0.67715	-0.238475	0.498311	0.980657	1	Brain_Spinal_cord_cervical_c-1
ENSG00000112561.17	TFEB	-0.676845	-1.49217	0.498504	0.980657	1	Brain_Spinal_cord_cervical_c-1
ENSG00000119917.13	IFIT3	0.676383	0.419206	0.498797	0.980657	1	Brain_Spinal_cord_cervical_c-1
ENSG00000277420.1	CH17-408M7.1	0.674967	2.27424	0.499696	0.980657	1	Brain_Spinal_cord_cervical_c-1
ENSG00000197568.13	HHLA3	-0.673747	-0.194652	0.500472	0.980657	1	Brain_Spinal_cord_cervical_c-1
ENSG00000179133.12	C10orf67	-0.673482	-0.17239	0.500641	0.980657	1	Brain_Spinal_cord_cervical_c-1
ENSG00000112290.12	WASF1	-0.673034	-0.271895	0.500925	0.980657	1	Brain_Spinal_cord_cervical_c-1
ENSG00000099957.16	P2RX6	-0.67114	-0.345593	0.502132	0.980657	1	Brain_Spinal_cord_cervical_c-1
ENSG00000117013.14	KCNQ4	0.670938	0.171678	0.50226	0.980657	1	Brain_Spinal_cord_cervical_c-1
ENSG00000188199.10	NUTM2B	0.670727	0.144799	0.502394	0.980657	1	Brain_Spinal_cord_cervical_c-1
ENSG00000125633.10	CCDC93	-0.66989	-0.33565	0.502928	0.980657	1	Brain_Spinal_cord_cervical_c-1
ENSG00000170113.15	NIPA1	0.669746	2.07825	0.50302	0.980657	1	Brain_Spinal_cord_cervical_c-1
ENSG00000133742.13	CA1	-0.669637	-0.385527	0.503089	0.980657	1	Brain_Spinal_cord_cervical_c-1
ENSG00000179344.16	HLA-DQB1	-0.669254	-0.232955	0.503334	0.980657	1	Brain_Spinal_cord_cervical_c-1
ENSG00000280798.1	LINC00294	0.669054	0.0923905	0.503461	0.980657	1	Brain_Spinal_cord_cervical_c-1
ENSG00000144115.16	THNSL2	-0.668394	-0.054385	0.503882	0.980657	1	Brain_Spinal_cord_cervical_c-1
ENSG00000272894.5	RP5-1159O4.1	-0.66832	-0.434749	0.503929	0.980657	1	Brain_Spinal_cord_cervical_c-1
ENSG00000165269.12	AQP7	-0.668045	-1.53431	0.504105	0.980657	1	Brain_Spinal_cord_cervical_c-1
ENSG00000147576.15	ADHFE1	0.666486	0.191425	0.505101	0.980657	1	Brain_Spinal_cord_cervical_c-1
ENSG00000177663.13	IL17RA	0.666318	0.496215	0.505208	0.980657	1	Brain_Spinal_cord_cervical_c-1
ENSG00000105668.7	UPK1A	-0.665035	-0.156136	0.506028	0.980657	1	Brain_Spinal_cord_cervical_c-1
ENSG00000134419.15	RPS15A	-0.664343	-0.640066	0.506471	0.980657	1	Brain_Spinal_cord_cervical_c-1
ENSG00000026508.17	CD44	0.662741	0.29911	0.507496	0.980657	1	Brain_Spinal_cord_cervical_c-1
ENSG00000249378.5	LINC01060	-0.662431	-0.077573	0.507695	0.980657	1	Brain_Spinal_cord_cervical_c-1
ENSG00000090238.11	YPEL3	-0.6623	-0.319595	0.507779	0.980657	1	Brain_Spinal_cord_cervical_c-1
ENSG00000084092.6	NOA1	-0.662027	-0.248162	0.507954	0.980657	1	Brain_Spinal_cord_cervical_c-1
ENSG00000226686.7	LINC01535	-0.661689	-0.0591642	0.508171	0.980657	1	Brain_Spinal_cord_cervical_c-1
ENSG00000108556.7	CHRNE	-0.660832	-0.240495	0.50872	0.980657	1	Brain_Spinal_cord_cervical_c-1
ENSG00000108878.4	CACNG1	-0.660535	-0.162	0.508911	0.980657	1	Brain_Spinal_cord_cervical_c-1
ENSG00000105255.10	FSD1	-0.660371	-0.696071	0.509016	0.980657	1	Brain_Spinal_cord_cervical_c-1
ENSG00000075142.13	SRI	-0.660103	-0.332475	0.509188	0.980657	1	Brain_Spinal_cord_cervical_c-1
ENSG00000178789.8	CD300LB	-0.659667	-0.498337	0.509468	0.980657	1	Brain_Spinal_cord_cervical_c-1
ENSG00000136111.12	TBC1D4	-0.659448	-0.691429	0.509608	0.980657	1	Brain_Spinal_cord_cervical_c-1
ENSG00000118961.14	LDAH	0.659369	0.15432	0.509659	0.980657	1	Brain_Spinal_cord_cervical_c-1
ENSG00000272933.1	RP11-47A8.5	-0.658598	-0.319056	0.510154	0.980657	1	Brain_Spinal_cord_cervical_c-1
ENSG00000261455.1	LINC01003	0.657593	0.181776	0.5108	0.980657	1	Brain_Spinal_cord_cervical_c-1
ENSG00000270020.1	RP11-463O9.9	0.657464	0.179295	0.510882	0.980657	1	Brain_Spinal_cord_cervical_c-1
ENSG00000151665.12	PIGF	0.657464	0.718232	0.510883	0.980657	1	Brain_Spinal_cord_cervical_c-1
ENSG00000116212.14	LRRC42	-0.65701	-0.44409	0.511174	0.980657	1	Brain_Spinal_cord_cervical_c-1
ENSG00000162545.5	CAMK2N1	-0.65598	-0.130754	0.511837	0.980657	1	Brain_Spinal_cord_cervical_c-1
ENSG00000115252.18	PDE1A	0.65562	0.104189	0.512069	0.980657	1	Brain_Spinal_cord_cervical_c-1
ENSG00000005469.11	CROT	-0.655604	-1.01441	0.512079	0.980657	1	Brain_Spinal_cord_cervical_c-1
ENSG00000100109.16	TFIP11	0.655222	0.273614	0.512325	0.980657	1	Brain_Spinal_cord_cervical_c-1
ENSG00000177463.15	NR2C2	0.654862	0.405805	0.512557	0.980657	1	Brain_Spinal_cord_cervical_c-1
ENSG00000109047.7	RCVRN	-0.65464	-0.0991042	0.5127	0.980657	1	Brain_Spinal_cord_cervical_c-1
ENSG00000117748.9	RPA2	0.653471	0.203802	0.513453	0.980657	1	Brain_Spinal_cord_cervical_c-1
ENSG00000007341.18	ST7L	-0.653401	-0.263941	0.513498	0.980657	1	Brain_Spinal_cord_cervical_c-1
ENSG00000143376.12	SNX27	0.653286	0.372219	0.513572	0.980657	1	Brain_Spinal_cord_cervical_c-1
ENSG00000130517.13	PGPEP1	-0.653174	-0.263639	0.513644	0.980657	1	Brain_Spinal_cord_cervical_c-1
ENSG00000175567.8	UCP2	0.652073	0.257772	0.514354	0.980657	1	Brain_Spinal_cord_cervical_c-1
ENSG00000276417.1	RP11-266K4.13	0.649577	0.445859	0.515965	0.980657	1	Brain_Spinal_cord_cervical_c-1
ENSG00000189129.13	PLAC9	0.648945	0.191235	0.516374	0.980657	1	Brain_Spinal_cord_cervical_c-1
ENSG00000122574.10	WIPF3	-0.648699	-0.112842	0.516533	0.980657	1	Brain_Spinal_cord_cervical_c-1
ENSG00000111254.7	AKAP3	0.648637	0.368512	0.516573	0.980657	1	Brain_Spinal_cord_cervical_c-1
ENSG00000107404.19	DVL1	-0.648063	-0.346143	0.516944	0.980657	1	Brain_Spinal_cord_cervical_c-1
ENSG00000204381.11	LAYN	-0.647829	-0.206382	0.517096	0.980657	1	Brain_Spinal_cord_cervical_c-1
ENSG00000257949.6	TEN1	-0.647353	-0.194001	0.517403	0.980657	1	Brain_Spinal_cord_cervical_c-1
ENSG00000149489.8	ROM1	0.647316	0.15378	0.517428	0.980657	1	Brain_Spinal_cord_cervical_c-1
ENSG00000155850.7	SLC26A2	-0.647143	-0.652722	0.51754	0.980657	1	Brain_Spinal_cord_cervical_c-1
ENSG00000198648.10	STK39	-0.646365	-1.41506	0.518043	0.980657	1	Brain_Spinal_cord_cervical_c-1
ENSG00000100225.17	FBXO7	-0.645896	-0.535395	0.518347	0.980657	1	Brain_Spinal_cord_cervical_c-1
ENSG00000259807.1	RP11-426C22.4	-0.645516	-0.1578	0.518593	0.980657	1	Brain_Spinal_cord_cervical_c-1
ENSG00000103510.19	KAT8	-0.645	-0.32919	0.518927	0.980657	1	Brain_Spinal_cord_cervical_c-1
ENSG00000167232.13	ZNF91	-0.64294	-0.135904	0.520263	0.980657	1	Brain_Spinal_cord_cervical_c-1
ENSG00000188385.11	JAKMIP3	0.64269	0.165666	0.520425	0.980657	1	Brain_Spinal_cord_cervical_c-1
ENSG00000260633.1	RP11-375I20.6	0.642593	0.138096	0.520489	0.980657	1	Brain_Spinal_cord_cervical_c-1
ENSG00000230156.2	LINC00443	0.642586	0.237599	0.520493	0.980657	1	Brain_Spinal_cord_cervical_c-1
ENSG00000147912.12	FBXO10	-0.641639	-0.355354	0.521107	0.980657	1	Brain_Spinal_cord_cervical_c-1
ENSG00000125741.4	OPA3	0.641544	0.247203	0.52117	0.980657	1	Brain_Spinal_cord_cervical_c-1
ENSG00000177025.3	C19orf18	0.640679	0.400714	0.521731	0.980657	1	Brain_Spinal_cord_cervical_c-1
ENSG00000176473.13	WDR25	0.640673	0.152591	0.521735	0.980657	1	Brain_Spinal_cord_cervical_c-1
ENSG00000183207.13	RUVBL2	0.6403	0.339139	0.521978	0.980657	1	Brain_Spinal_cord_cervical_c-1
ENSG00000149922.10	TBX6	-0.639588	-0.631234	0.52244	0.980657	1	Brain_Spinal_cord_cervical_c-1
ENSG00000143106.12	PSMA5	-0.63884	-1.95992	0.522927	0.980657	1	Brain_Spinal_cord_cervical_c-1
ENSG00000267454.5	ZNF582-AS1	-0.638739	-0.155587	0.522993	0.980657	1	Brain_Spinal_cord_cervical_c-1
ENSG00000234409.6	CCDC188	0.638679	0.245141	0.523032	0.980657	1	Brain_Spinal_cord_cervical_c-1
ENSG00000169299.13	PGM2	0.636742	0.306715	0.524293	0.980657	1	Brain_Spinal_cord_cervical_c-1
ENSG00000129757.12	CDKN1C	-0.636579	-0.461479	0.524399	0.980657	1	Brain_Spinal_cord_cervical_c-1
ENSG00000234318.1	RP4-771M4.3	0.636474	0.238218	0.524468	0.980657	1	Brain_Spinal_cord_cervical_c-1
ENSG00000137513.9	NARS2	0.636301	0.282094	0.52458	0.980657	1	Brain_Spinal_cord_cervical_c-1
ENSG00000138031.14	ADCY3	-0.636254	-0.202391	0.524611	0.980657	1	Brain_Spinal_cord_cervical_c-1
ENSG00000283199.1	ABC13-47488600E17.1	-0.636241	-0.187225	0.52462	0.980657	1	Brain_Spinal_cord_cervical_c-1
ENSG00000162869.15	PPP1R21	-0.635819	-0.234832	0.524894	0.980657	1	Brain_Spinal_cord_cervical_c-1
ENSG00000040633.12	PHF23	0.634747	0.588469	0.525594	0.980657	1	Brain_Spinal_cord_cervical_c-1
ENSG00000164187.6	LMBRD2	0.63451	0.685328	0.525748	0.980657	1	Brain_Spinal_cord_cervical_c-1
ENSG00000115009.11	CCL20	0.634467	0.148077	0.525776	0.980657	1	Brain_Spinal_cord_cervical_c-1
ENSG00000189127.7	ANKRD34B	0.63355	0.451912	0.526374	0.980657	1	Brain_Spinal_cord_cervical_c-1
ENSG00000278730.1	RP11-147L13.11	0.633356	1.03356	0.526501	0.980657	1	Brain_Spinal_cord_cervical_c-1
ENSG00000241945.7	PWP2	-0.632997	-0.0606286	0.526736	0.980657	1	Brain_Spinal_cord_cervical_c-1
ENSG00000223496.2	EXOSC6	-0.632438	-0.0718444	0.527101	0.980657	1	Brain_Spinal_cord_cervical_c-1
ENSG00000213614.9	HEXA	-0.632301	-0.363509	0.52719	0.980657	1	Brain_Spinal_cord_cervical_c-1
ENSG00000268555.1	RP11-678G14.3	-0.631894	-0.158445	0.527456	0.980657	1	Brain_Spinal_cord_cervical_c-1
ENSG00000166278.14	C2	-0.631476	-0.997131	0.52773	0.980657	1	Brain_Spinal_cord_cervical_c-1
ENSG00000151552.11	QDPR	-0.630904	-0.254953	0.528103	0.980657	1	Brain_Spinal_cord_cervical_c-1
ENSG00000186074.18	CD300LF	0.629931	0.436625	0.52874	0.980657	1	Brain_Spinal_cord_cervical_c-1
ENSG00000118804.8	STBD1	-0.629114	-0.161849	0.529274	0.980657	1	Brain_Spinal_cord_cervical_c-1
ENSG00000105928.13	DFNA5	-0.628744	-0.336635	0.529517	0.980657	1	Brain_Spinal_cord_cervical_c-1
ENSG00000100336.17	APOL4	0.628565	0.142102	0.529634	0.980657	1	Brain_Spinal_cord_cervical_c-1
ENSG00000228623.5	ZNF883	-0.628446	-0.169794	0.529712	0.980657	1	Brain_Spinal_cord_cervical_c-1
ENSG00000115145.9	STAM2	-0.627834	-0.552238	0.530113	0.980657	1	Brain_Spinal_cord_cervical_c-1
ENSG00000135480.15	KRT7	0.627656	0.207452	0.530229	0.980657	1	Brain_Spinal_cord_cervical_c-1
ENSG00000250490.1	LINC02145	0.627359	0.203041	0.530424	0.980657	1	Brain_Spinal_cord_cervical_c-1
ENSG00000136068.14	FLNB	-0.62722	-0.630962	0.530515	0.980657	1	Brain_Spinal_cord_cervical_c-1
ENSG00000187987.9	ZSCAN23	-0.627188	-0.195515	0.530536	0.980657	1	Brain_Spinal_cord_cervical_c-1
ENSG00000155066.15	PROM2	-0.627131	-0.201136	0.530574	0.980657	1	Brain_Spinal_cord_cervical_c-1
ENSG00000181450.17	ZNF678	-0.626853	-0.481138	0.530756	0.980657	1	Brain_Spinal_cord_cervical_c-1
ENSG00000238083.7	LRRC37A2	-0.626594	-0.0882501	0.530925	0.980657	1	Brain_Spinal_cord_cervical_c-1
ENSG00000167986.13	DDB1	0.625668	0.465062	0.531533	0.980657	1	Brain_Spinal_cord_cervical_c-1
ENSG00000160505.15	NLRP4	0.625364	0.0626628	0.531732	0.980657	1	Brain_Spinal_cord_cervical_c-1
ENSG00000106560.10	GIMAP2	-0.624679	-1.18943	0.532182	0.980657	1	Brain_Spinal_cord_cervical_c-1
ENSG00000136699.19	SMPD4	-0.623625	-0.45432	0.532874	0.980657	1	Brain_Spinal_cord_cervical_c-1
ENSG00000175806.14	MSRA	-0.621697	-0.222198	0.534141	0.980657	1	Brain_Spinal_cord_cervical_c-1
ENSG00000188613.6	NANOS1	-0.621633	-0.138255	0.534183	0.980657	1	Brain_Spinal_cord_cervical_c-1
ENSG00000130812.10	ANGPTL6	0.621076	0.185146	0.53455	0.980657	1	Brain_Spinal_cord_cervical_c-1
ENSG00000120322.3	PCDHB8	-0.620991	-1.69605	0.534605	0.980657	1	Brain_Spinal_cord_cervical_c-1
ENSG00000259865.1	RP11-488L18.10	-0.620964	-0.39017	0.534624	0.980657	1	Brain_Spinal_cord_cervical_c-1
ENSG00000186844.5	LCE1A	-0.62096	-6.04285	0.534626	0.980657	1	Brain_Spinal_cord_cervical_c-1
ENSG00000225880.5	LINC00115	-0.6207	-0.602657	0.534797	0.980657	1	Brain_Spinal_cord_cervical_c-1
ENSG00000065833.8	ME1	-0.620171	-0.317973	0.535145	0.980657	1	Brain_Spinal_cord_cervical_c-1
ENSG00000050405.13	LIMA1	-0.619682	-0.296151	0.535467	0.980657	1	Brain_Spinal_cord_cervical_c-1
ENSG00000198246.7	SLC29A3	0.619106	0.382042	0.535847	0.980657	1	Brain_Spinal_cord_cervical_c-1
ENSG00000153814.11	JAZF1	-0.618149	-0.502979	0.536477	0.980657	1	Brain_Spinal_cord_cervical_c-1
ENSG00000272989.1	LINC02012	-0.617594	-0.34415	0.536843	0.980657	1	Brain_Spinal_cord_cervical_c-1
ENSG00000074706.13	IPCEF1	0.617458	0.106657	0.536933	0.980657	1	Brain_Spinal_cord_cervical_c-1
ENSG00000042493.15	CAPG	-0.617026	-0.515593	0.537218	0.980657	1	Brain_Spinal_cord_cervical_c-1
ENSG00000228392.1	RP11-343J18.1	-0.616166	-0.294772	0.537785	0.980657	1	Brain_Spinal_cord_cervical_c-1
ENSG00000166796.11	LDHC	0.615424	0.0781995	0.538275	0.980657	1	Brain_Spinal_cord_cervical_c-1
ENSG00000164983.7	TMEM65	-0.615137	-0.676864	0.538464	0.980657	1	Brain_Spinal_cord_cervical_c-1
ENSG00000196711.8	ALKAL1	0.613708	0.215312	0.539408	0.980657	1	Brain_Spinal_cord_cervical_c-1
ENSG00000197465.13	GYPE	0.613429	0.197451	0.539593	0.980657	1	Brain_Spinal_cord_cervical_c-1
ENSG00000169689.14	CENPX	0.612753	0.542741	0.54004	0.980657	1	Brain_Spinal_cord_cervical_c-1
ENSG00000206503.12	HLA-A	0.612652	0.261805	0.540106	0.980657	1	Brain_Spinal_cord_cervical_c-1
ENSG00000109576.13	AADAT	0.612592	0.230316	0.540146	0.980657	1	Brain_Spinal_cord_cervical_c-1
ENSG00000100298.15	APOBEC3H	-0.612484	-0.0863005	0.540217	0.980657	1	Brain_Spinal_cord_cervical_c-1
ENSG00000241106.6	HLA-DOB	0.612346	0.0781904	0.540309	0.980657	1	Brain_Spinal_cord_cervical_c-1
ENSG00000265750.1	RP11-799B12.4	0.611734	0.171459	0.540714	0.980657	1	Brain_Spinal_cord_cervical_c-1
ENSG00000111775.2	COX6A1	0.611454	0.181355	0.540899	0.980657	1	Brain_Spinal_cord_cervical_c-1
ENSG00000157617.16	C2CD2	0.611059	0.241887	0.54116	0.980657	1	Brain_Spinal_cord_cervical_c-1
ENSG00000025800.13	KPNA6	0.610569	0.534407	0.541485	0.980657	1	Brain_Spinal_cord_cervical_c-1
ENSG00000170430.9	MGMT	-0.610418	-0.135168	0.541585	0.980657	1	Brain_Spinal_cord_cervical_c-1
ENSG00000183454.16	GRIN2A	-0.609991	-0.150061	0.541867	0.980657	1	Brain_Spinal_cord_cervical_c-1
ENSG00000152219.4	ARL14EP	-0.609333	-0.243677	0.542304	0.980657	1	Brain_Spinal_cord_cervical_c-1
ENSG00000254533.1	AF186192.1	-0.608514	-0.169635	0.542847	0.980657	1	Brain_Spinal_cord_cervical_c-1
ENSG00000159915.12	ZNF233	0.608339	0.655724	0.542962	0.980657	1	Brain_Spinal_cord_cervical_c-1
ENSG00000122490.18	PQLC1	0.608249	-0.275825	0.543022	0.980657	1	Brain_Spinal_cord_cervical_c-1
ENSG00000154102.10	C16orf74	0.608079	0.134212	0.543135	0.980657	1	Brain_Spinal_cord_cervical_c-1
ENSG00000143315.6	PIGM	-0.608071	-0.416499	0.543141	0.980657	1	Brain_Spinal_cord_cervical_c-1
ENSG00000184787.18	UBE2G2	-0.608042	-0.250882	0.54316	0.980657	1	Brain_Spinal_cord_cervical_c-1
ENSG00000184203.7	PPP1R2	0.607783	0.181863	0.543331	0.980657	1	Brain_Spinal_cord_cervical_c-1
ENSG00000068781.21	STON1-GTF2A1L	0.607512	0.125834	0.543511	0.980657	1	Brain_Spinal_cord_cervical_c-1
ENSG00000122512.14	PMS2	0.606839	0.153633	0.543958	0.980657	1	Brain_Spinal_cord_cervical_c-1
ENSG00000167608.11	TMC4	-0.606831	-0.328879	0.543963	0.980657	1	Brain_Spinal_cord_cervical_c-1
ENSG00000163738.18	MTHFD2L	-0.605976	-0.283768	0.54453	0.980657	1	Brain_Spinal_cord_cervical_c-1
ENSG00000219607.3	PPP1R3G	0.605435	0.408482	0.54489	0.980657	1	Brain_Spinal_cord_cervical_c-1
ENSG00000010626.14	LRRC23	-0.604665	-0.307242	0.545401	0.980657	1	Brain_Spinal_cord_cervical_c-1
ENSG00000159063.12	ALG8	0.602536	0.215383	0.546817	0.980657	1	Brain_Spinal_cord_cervical_c-1
ENSG00000269983.1	RP11-497H16.9	0.602377	0.33648	0.546923	0.980657	1	Brain_Spinal_cord_cervical_c-1
ENSG00000276070.4	CCL4L2	-0.602205	-0.155436	0.547038	0.980657	1	Brain_Spinal_cord_cervical_c-1
ENSG00000140839.11	CLEC18B	0.602053	0.146273	0.547139	0.980657	1	Brain_Spinal_cord_cervical_c-1
ENSG00000261210.7	CLEC19A	-0.599572	-0.253173	0.548791	0.980657	1	Brain_Spinal_cord_cervical_c-1
ENSG00000178078.11	STAP2	-0.598986	-0.181274	0.549182	0.980657	1	Brain_Spinal_cord_cervical_c-1
ENSG00000105355.8	PLIN3	-0.598161	-0.182282	0.549733	0.980657	1	Brain_Spinal_cord_cervical_c-1
ENSG00000171903.16	CYP4F11	-0.597346	-0.159355	0.550276	0.980657	1	Brain_Spinal_cord_cervical_c-1
ENSG00000020922.12	MRE11	-0.597162	-0.114549	0.5504	0.980657	1	Brain_Spinal_cord_cervical_c-1
ENSG00000124164.15	VAPB	-0.597019	-0.189767	0.550494	0.980657	1	Brain_Spinal_cord_cervical_c-1
ENSG00000170615.14	SLC26A5	-0.596768	-0.293677	0.550662	0.980657	1	Brain_Spinal_cord_cervical_c-1
ENSG00000275700.4	AATF	-0.596636	-0.0835029	0.550751	0.980657	1	Brain_Spinal_cord_cervical_c-1
ENSG00000188039.13	NWD1	0.596272	0.553995	0.550994	0.980657	1	Brain_Spinal_cord_cervical_c-1
ENSG00000232598.2	RP1-90K10.4	0.595934	0.170665	0.551219	0.980657	1	Brain_Spinal_cord_cervical_c-1
ENSG00000109323.8	MANBA	0.59509	0.319745	0.551783	0.980657	1	Brain_Spinal_cord_cervical_c-1
ENSG00000118514.13	ALDH8A1	-0.59431	-0.110977	0.552305	0.980657	1	Brain_Spinal_cord_cervical_c-1
ENSG00000018699.11	TTC27	0.593583	0.352771	0.552791	0.980657	1	Brain_Spinal_cord_cervical_c-1
ENSG00000106853.18	PTGR1	0.593537	0.315091	0.552822	0.980657	1	Brain_Spinal_cord_cervical_c-1
ENSG00000154447.14	SH3RF1	0.592669	0.24403	0.553402	0.980657	1	Brain_Spinal_cord_cervical_c-1
ENSG00000266088.5	RP5-1028K7.2	-0.592006	-0.403702	0.553846	0.980657	1	Brain_Spinal_cord_cervical_c-1
ENSG00000083444.16	PLOD1	0.590578	0.898986	0.554804	0.980657	1	Brain_Spinal_cord_cervical_c-1
ENSG00000183520.11	UTP11	0.589969	0.990605	0.555212	0.980657	1	Brain_Spinal_cord_cervical_c-1
ENSG00000036448.9	MYOM2	-0.589753	-0.0734344	0.555357	0.980657	1	Brain_Spinal_cord_cervical_c-1
ENSG00000163576.17	EFHB	0.589664	0.0641226	0.555416	0.980657	1	Brain_Spinal_cord_cervical_c-1
ENSG00000148384.12	INPP5E	-0.589436	-0.168886	0.555569	0.980657	1	Brain_Spinal_cord_cervical_c-1
ENSG00000176783.14	RUFY1	-0.58914	-0.2378	0.555767	0.980657	1	Brain_Spinal_cord_cervical_c-1
ENSG00000169220.17	RGS14	0.589055	0.106567	0.555824	0.980657	1	Brain_Spinal_cord_cervical_c-1
ENSG00000130270.16	ATP8B3	-0.588951	-0.46688	0.555894	0.980657	1	Brain_Spinal_cord_cervical_c-1
ENSG00000187097.12	ENTPD5	-0.588845	-1.18218	0.555965	0.980657	1	Brain_Spinal_cord_cervical_c-1
ENSG00000204991.10	SPIRE2	0.588825	0.268188	0.555979	0.980657	1	Brain_Spinal_cord_cervical_c-1
ENSG00000166750.9	SLFN5	0.588395	0.0937133	0.556267	0.980657	1	Brain_Spinal_cord_cervical_c-1
ENSG00000261135.1	RP4-798A10.7	-0.587734	-0.615332	0.556711	0.980657	1	Brain_Spinal_cord_cervical_c-1
ENSG00000214776.10	RP11-726G1.1	-0.587387	-0.181912	0.556944	0.980657	1	Brain_Spinal_cord_cervical_c-1
ENSG00000177627.9	C12orf54	-0.586064	-0.187624	0.557833	0.980657	1	Brain_Spinal_cord_cervical_c-1
ENSG00000167720.12	SRR	-0.585782	-0.139221	0.558022	0.980657	1	Brain_Spinal_cord_cervical_c-1
ENSG00000114124.2	GRK7	0.585162	0.13777	0.558439	0.980657	1	Brain_Spinal_cord_cervical_c-1
ENSG00000226180.3	RP11-278A23.1	0.58412	0.119303	0.559139	0.980657	1	Brain_Spinal_cord_cervical_c-1
ENSG00000110074.10	FOXRED1	-0.583934	-0.227689	0.559265	0.980657	1	Brain_Spinal_cord_cervical_c-1
ENSG00000164106.7	SCRG1	0.581944	0.198921	0.560604	0.980657	1	Brain_Spinal_cord_cervical_c-1
ENSG00000221953.5	C1orf229	-0.581485	-0.186754	0.560914	0.980657	1	Brain_Spinal_cord_cervical_c-1
ENSG00000075643.5	MOCOS	0.581236	0.273756	0.561082	0.980657	1	Brain_Spinal_cord_cervical_c-1
ENSG00000146243.13	IRAK1BP1	0.581125	0.412198	0.561156	0.980657	1	Brain_Spinal_cord_cervical_c-1
ENSG00000137818.11	RPLP1	-0.581125	-0.577541	0.561156	0.980657	1	Brain_Spinal_cord_cervical_c-1
ENSG00000119392.14	GLE1	0.579322	0.4148	0.562372	0.980657	1	Brain_Spinal_cord_cervical_c-1
ENSG00000150551.10	LYPD1	0.578614	0.417016	0.562849	0.980657	1	Brain_Spinal_cord_cervical_c-1
ENSG00000244411.3	KRTAP5-7	-0.578565	-40.5936	0.562883	0.980657	1	Brain_Spinal_cord_cervical_c-1
ENSG00000115053.15	NCL	0.5781	0.234639	0.563197	0.980657	1	Brain_Spinal_cord_cervical_c-1
ENSG00000167384.10	ZNF180	0.577034	0.296171	0.563917	0.980657	1	Brain_Spinal_cord_cervical_c-1
ENSG00000139269.2	INHBE	-0.575203	-0.24009	0.565154	0.980657	1	Brain_Spinal_cord_cervical_c-1
ENSG00000169744.12	LDB2	0.575006	0.154863	0.565287	0.980657	1	Brain_Spinal_cord_cervical_c-1
ENSG00000182986.12	ZNF320	-0.574997	-0.888916	0.565293	0.980657	1	Brain_Spinal_cord_cervical_c-1
ENSG00000184160.7	ADRA2C	-0.574913	-0.227772	0.56535	0.980657	1	Brain_Spinal_cord_cervical_c-1
ENSG00000128791.11	TWSG1	-0.574871	-0.204623	0.565379	0.980657	1	Brain_Spinal_cord_cervical_c-1
ENSG00000134686.18	PHC2	-0.57439	-1.8191	0.565704	0.980657	1	Brain_Spinal_cord_cervical_c-1
ENSG00000120647.9	CCDC77	-0.573401	-0.156751	0.566374	0.980657	1	Brain_Spinal_cord_cervical_c-1
ENSG00000138039.14	LHCGR	-0.573334	-0.312679	0.566419	0.980657	1	Brain_Spinal_cord_cervical_c-1
ENSG00000278311.4	GGNBP2	-0.572314	-0.212721	0.567109	0.980657	1	Brain_Spinal_cord_cervical_c-1
ENSG00000187607.15	ZNF286A	-0.571025	-0.232571	0.567983	0.980657	1	Brain_Spinal_cord_cervical_c-1
ENSG00000177595.17	PIDD1	-0.570822	-0.50212	0.568121	0.980657	1	Brain_Spinal_cord_cervical_c-1
ENSG00000160194.17	NDUFV3	0.570618	0.182544	0.568258	0.980657	1	Brain_Spinal_cord_cervical_c-1
ENSG00000164597.13	COG5	-0.570451	-0.236088	0.568372	0.980657	1	Brain_Spinal_cord_cervical_c-1
ENSG00000186453.12	FAM228A	0.570195	0.15981	0.568546	0.980657	1	Brain_Spinal_cord_cervical_c-1
ENSG00000164933.11	SLC25A32	-0.56946	-0.132104	0.569044	0.980657	1	Brain_Spinal_cord_cervical_c-1
ENSG00000272823.1	RP11-295M18.6	0.569065	0.0850649	0.569312	0.980657	1	Brain_Spinal_cord_cervical_c-1
ENSG00000159445.12	THEM4	-0.56867	-0.12417	0.56958	0.980657	1	Brain_Spinal_cord_cervical_c-1
ENSG00000110665.11	C11orf21	-0.568552	-0.128729	0.56966	0.980657	1	Brain_Spinal_cord_cervical_c-1
ENSG00000101605.12	MYOM1	-0.568454	-0.269375	0.569726	0.980657	1	Brain_Spinal_cord_cervical_c-1
ENSG00000204577.11	LILRB3	-0.567494	-0.571081	0.570379	0.980657	1	Brain_Spinal_cord_cervical_c-1
ENSG00000115649.15	CNPPD1	0.567414	0.106689	0.570433	0.980657	1	Brain_Spinal_cord_cervical_c-1
ENSG00000242880.1	RP11-190P13.2	-0.567384	-0.184773	0.570453	0.980657	1	Brain_Spinal_cord_cervical_c-1
ENSG00000170484.9	KRT74	-0.566571	-0.125233	0.571006	0.980657	1	Brain_Spinal_cord_cervical_c-1
ENSG00000112242.14	E2F3	0.565792	0.477545	0.571535	0.980657	1	Brain_Spinal_cord_cervical_c-1
ENSG00000167914.11	GSDMA	-0.564941	-0.215659	0.572114	0.980657	1	Brain_Spinal_cord_cervical_c-1
ENSG00000145349.16	CAMK2D	0.564587	0.513692	0.572355	0.980657	1	Brain_Spinal_cord_cervical_c-1
ENSG00000198039.11	ZNF273	0.564496	0.513999	0.572417	0.980657	1	Brain_Spinal_cord_cervical_c-1
ENSG00000250312.6	ZNF718	0.564396	0.272429	0.572485	0.980657	1	Brain_Spinal_cord_cervical_c-1
ENSG00000181027.10	FKRP	0.564171	0.165164	0.572637	0.980657	1	Brain_Spinal_cord_cervical_c-1
ENSG00000151778.10	SERP2	0.562827	0.403017	0.573553	0.980657	1	Brain_Spinal_cord_cervical_c-1
ENSG00000276023.4	DUSP14	0.561866	0.191012	0.574207	0.980657	1	Brain_Spinal_cord_cervical_c-1
ENSG00000131142.13	CCL25	0.561557	0.0339138	0.574418	0.980657	1	Brain_Spinal_cord_cervical_c-1
ENSG00000176273.14	SLC35G1	-0.561283	-0.206487	0.574604	0.980657	1	Brain_Spinal_cord_cervical_c-1
ENSG00000135535.15	CD164	0.560708	0.28954	0.574997	0.980657	1	Brain_Spinal_cord_cervical_c-1
ENSG00000166866.12	MYO1A	0.56025	0.342859	0.575309	0.980657	1	Brain_Spinal_cord_cervical_c-1
ENSG00000242616.3	GNG10	0.55969	0.157856	0.575691	0.980657	1	Brain_Spinal_cord_cervical_c-1
ENSG00000165006.13	UBAP1	-0.559385	-0.358523	0.575899	0.980657	1	Brain_Spinal_cord_cervical_c-1
ENSG00000277494.1	GPIHBP1	0.559179	0.111756	0.57604	0.980657	1	Brain_Spinal_cord_cervical_c-1
ENSG00000183048.11	SLC25A10	-0.559169	-0.22499	0.576046	0.980657	1	Brain_Spinal_cord_cervical_c-1
ENSG00000162692.10	VCAM1	0.559033	0.490376	0.576139	0.980657	1	Brain_Spinal_cord_cervical_c-1
ENSG00000243709.1	LEFTY1	-0.558148	-0.57477	0.576743	0.980657	1	Brain_Spinal_cord_cervical_c-1
ENSG00000198939.7	ZFP2	0.558071	0.0975454	0.576796	0.980657	1	Brain_Spinal_cord_cervical_c-1
ENSG00000241043.1	GVQW1	-0.557934	-0.218457	0.57689	0.980657	1	Brain_Spinal_cord_cervical_c-1
ENSG00000164627.17	KIF6	-0.557835	-0.0609278	0.576957	0.980657	1	Brain_Spinal_cord_cervical_c-1
ENSG00000138375.12	SMARCAL1	0.557766	0.142137	0.577004	0.980657	1	Brain_Spinal_cord_cervical_c-1
ENSG00000156639.11	ZFAND3	-0.556344	-0.31803	0.577976	0.980657	1	Brain_Spinal_cord_cervical_c-1
ENSG00000272449.1	RP3-395M20.12	-0.554737	-0.110036	0.579074	0.980657	1	Brain_Spinal_cord_cervical_c-1
ENSG00000079246.15	XRCC5	0.554557	0.236044	0.579198	0.980657	1	Brain_Spinal_cord_cervical_c-1
ENSG00000152208.12	GRID2	0.5537	0.150431	0.579784	0.980657	1	Brain_Spinal_cord_cervical_c-1
ENSG00000165124.17	SVEP1	-0.552489	-0.242404	0.580614	0.980657	1	Brain_Spinal_cord_cervical_c-1
ENSG00000185523.6	SPATA45	0.551893	0.07565	0.581022	0.980657	1	Brain_Spinal_cord_cervical_c-1
ENSG00000136444.9	RSAD1	-0.551352	-0.396287	0.581392	0.980657	1	Brain_Spinal_cord_cervical_c-1
ENSG00000198468.7	FLVCR1-AS1	-0.551054	-0.0655715	0.581596	0.980657	1	Brain_Spinal_cord_cervical_c-1
ENSG00000004142.11	POLDIP2	0.550241	0.223894	0.582154	0.980657	1	Brain_Spinal_cord_cervical_c-1
ENSG00000261327.4	RP11-863P13.3	0.549905	0.311572	0.582385	0.980657	1	Brain_Spinal_cord_cervical_c-1
ENSG00000188243.12	COMMD6	0.549366	0.109914	0.582754	0.980657	1	Brain_Spinal_cord_cervical_c-1
ENSG00000113971.19	NPHP3	0.548626	0.156106	0.583262	0.980657	1	Brain_Spinal_cord_cervical_c-1
ENSG00000165996.13	HACD1	-0.548112	-0.0928903	0.583615	0.980657	1	Brain_Spinal_cord_cervical_c-1
ENSG00000141560.14	FN3KRP	0.54803	0.165554	0.583671	0.980657	1	Brain_Spinal_cord_cervical_c-1
ENSG00000164344.15	KLKB1	-0.547487	-0.403106	0.584044	0.980657	1	Brain_Spinal_cord_cervical_c-1
ENSG00000112304.10	ACOT13	0.547376	0.571627	0.58412	0.980657	1	Brain_Spinal_cord_cervical_c-1
ENSG00000172260.14	NEGR1	0.546593	0.369695	0.584658	0.980657	1	Brain_Spinal_cord_cervical_c-1
ENSG00000149527.17	PLCH2	-0.546198	-0.251296	0.58493	0.980657	1	Brain_Spinal_cord_cervical_c-1
ENSG00000144645.13	OSBPL10	-0.546175	-0.785601	0.584945	0.980657	1	Brain_Spinal_cord_cervical_c-1
ENSG00000213903.8	LTB4R	0.545807	0.213682	0.585199	0.980657	1	Brain_Spinal_cord_cervical_c-1
ENSG00000113318.9	MSH3	0.545696	0.313678	0.585275	0.980657	1	Brain_Spinal_cord_cervical_c-1
ENSG00000109046.14	WSB1	0.545467	0.197766	0.585433	0.980657	1	Brain_Spinal_cord_cervical_c-1
ENSG00000187630.15	DHRS4L2	-0.545207	-0.243286	0.585611	0.980657	1	Brain_Spinal_cord_cervical_c-1
ENSG00000158270.11	COLEC12	-0.545056	-0.31844	0.585715	0.980657	1	Brain_Spinal_cord_cervical_c-1
ENSG00000156049.6	GNA14	-0.543533	-0.149421	0.586763	0.980657	1	Brain_Spinal_cord_cervical_c-1
ENSG00000219626.8	FAM228B	-0.543357	-0.157784	0.586884	0.980657	1	Brain_Spinal_cord_cervical_c-1
ENSG00000178031.16	ADAMTSL1	0.543121	0.242819	0.587047	0.980657	1	Brain_Spinal_cord_cervical_c-1
ENSG00000257585.1	LINC00609	0.542902	0.210638	0.587197	0.980657	1	Brain_Spinal_cord_cervical_c-1
ENSG00000203872.6	C6orf163	-0.542896	-0.241632	0.587202	0.980657	1	Brain_Spinal_cord_cervical_c-1
ENSG00000281205.1	LINC00950	0.5428	0.278396	0.587267	0.980657	1	Brain_Spinal_cord_cervical_c-1
ENSG00000134013.15	LOXL2	-0.54266	-0.185126	0.587364	0.980657	1	Brain_Spinal_cord_cervical_c-1
ENSG00000174885.12	NLRP6	-0.542093	-0.112143	0.587754	0.980657	1	Brain_Spinal_cord_cervical_c-1
ENSG00000121879.3	PIK3CA	-0.542061	-2.96229	0.587777	0.980657	1	Brain_Spinal_cord_cervical_c-1
ENSG00000133028.10	SCO1	0.541222	0.267042	0.588355	0.980657	1	Brain_Spinal_cord_cervical_c-1
ENSG00000048392.11	RRM2B	0.540896	0.184487	0.588579	0.980657	1	Brain_Spinal_cord_cervical_c-1
ENSG00000130396.20	AFDN	0.540555	1.22999	0.588814	0.980657	1	Brain_Spinal_cord_cervical_c-1
ENSG00000130717.12	UCK1	-0.540501	-0.920407	0.588852	0.980657	1	Brain_Spinal_cord_cervical_c-1
ENSG00000100350.14	FOXRED2	-0.540476	-0.177668	0.588869	0.980657	1	Brain_Spinal_cord_cervical_c-1
ENSG00000181781.9	ODF3L2	-0.540117	-0.212562	0.589117	0.980657	1	Brain_Spinal_cord_cervical_c-1
ENSG00000165029.15	ABCA1	-0.539766	-0.189933	0.589358	0.980657	1	Brain_Spinal_cord_cervical_c-1
ENSG00000021826.14	CPS1	0.539286	0.185723	0.58969	0.980657	1	Brain_Spinal_cord_cervical_c-1
ENSG00000164690.7	SHH	0.539077	0.159174	0.589834	0.980657	1	Brain_Spinal_cord_cervical_c-1
ENSG00000197969.11	VPS13A	0.538984	0.210512	0.589898	0.980657	1	Brain_Spinal_cord_cervical_c-1
ENSG00000145388.14	METTL14	-0.538816	-0.232252	0.590014	0.980657	1	Brain_Spinal_cord_cervical_c-1
ENSG00000101474.11	APMAP	-0.537908	-0.156327	0.590641	0.980657	1	Brain_Spinal_cord_cervical_c-1
ENSG00000267313.7	KC6	-0.537488	-0.125498	0.59093	0.980657	1	Brain_Spinal_cord_cervical_c-1
ENSG00000180834.7	MAP6D1	-0.537345	-0.153294	0.59103	0.980657	1	Brain_Spinal_cord_cervical_c-1
ENSG00000146574.15	CCZ1B	0.537247	0.0808949	0.591097	0.980657	1	Brain_Spinal_cord_cervical_c-1
ENSG00000197894.10	ADH5	-0.536824	-0.230662	0.591389	0.980657	1	Brain_Spinal_cord_cervical_c-1
ENSG00000223944.1	RP5-1180C18.1	-0.536592	-0.154258	0.591549	0.980657	1	Brain_Spinal_cord_cervical_c-1
ENSG00000145241.10	CENPC	0.53635	0.166417	0.591717	0.980657	1	Brain_Spinal_cord_cervical_c-1
ENSG00000010292.12	NCAPD2	0.534251	0.244831	0.593168	0.980657	1	Brain_Spinal_cord_cervical_c-1
ENSG00000100288.19	CHKB	-0.534055	-0.490233	0.593303	0.980657	1	Brain_Spinal_cord_cervical_c-1
ENSG00000078070.12	MCCC1	-0.533849	-0.230897	0.593446	0.980657	1	Brain_Spinal_cord_cervical_c-1
ENSG00000169567.11	HINT1	-0.533179	-0.285063	0.59391	0.980657	1	Brain_Spinal_cord_cervical_c-1
ENSG00000189292.15	ALKAL2	0.532977	0.103967	0.59405	0.980657	1	Brain_Spinal_cord_cervical_c-1
ENSG00000134548.9	SPX	0.53273	0.207236	0.59422	0.980657	1	Brain_Spinal_cord_cervical_c-1
ENSG00000119715.14	ESRRB	0.5319	0.218369	0.594795	0.980657	1	Brain_Spinal_cord_cervical_c-1
ENSG00000169836.4	TACR3	0.531893	0.42589	0.5948	0.980657	1	Brain_Spinal_cord_cervical_c-1
ENSG00000116675.15	DNAJC6	-0.531779	-0.144538	0.594879	0.980657	1	Brain_Spinal_cord_cervical_c-1
ENSG00000119523.9	ALG2	-0.530565	-0.459007	0.59572	0.980657	1	Brain_Spinal_cord_cervical_c-1
ENSG00000138829.11	FBN2	-0.529978	-0.107657	0.596127	0.980657	1	Brain_Spinal_cord_cervical_c-1
ENSG00000101247.17	NDUFAF5	0.529929	0.279585	0.596161	0.980657	1	Brain_Spinal_cord_cervical_c-1
ENSG00000064651.13	SLC12A2	-0.529673	-0.816446	0.596338	0.980657	1	Brain_Spinal_cord_cervical_c-1
ENSG00000178188.14	SH2B1	-0.529348	-0.312089	0.596564	0.980657	1	Brain_Spinal_cord_cervical_c-1
ENSG00000171346.15	KRT15	0.528215	0.148645	0.59735	0.980657	1	Brain_Spinal_cord_cervical_c-1
ENSG00000186446.11	ZNF501	-0.527786	-0.339894	0.597648	0.980657	1	Brain_Spinal_cord_cervical_c-1
ENSG00000188000.3	OR7D2	0.527461	0.126057	0.597873	0.980657	1	Brain_Spinal_cord_cervical_c-1
ENSG00000122729.18	ACO1	-0.527091	-0.14238	0.59813	0.980657	1	Brain_Spinal_cord_cervical_c-1
ENSG00000230555.2	RP11-517P14.2	0.527028	0.122326	0.598174	0.980657	1	Brain_Spinal_cord_cervical_c-1
ENSG00000149292.16	TTC12	-0.52653	-0.0622778	0.59852	0.980657	1	Brain_Spinal_cord_cervical_c-1
ENSG00000198182.12	ZNF607	0.526379	0.287141	0.598625	0.980657	1	Brain_Spinal_cord_cervical_c-1
ENSG00000142856.16	ITGB3BP	-0.525646	-0.109046	0.599134	0.980657	1	Brain_Spinal_cord_cervical_c-1
ENSG00000144485.10	HES6	0.525079	0.102629	0.599528	0.980657	1	Brain_Spinal_cord_cervical_c-1
ENSG00000007062.11	PROM1	-0.523981	-0.378215	0.600292	0.980657	1	Brain_Spinal_cord_cervical_c-1
ENSG00000228065.10	LINC01515	0.52308	0.113452	0.600919	0.980657	1	Brain_Spinal_cord_cervical_c-1
ENSG00000142102.15	PGGHG	-0.523021	-0.159072	0.600959	0.980657	1	Brain_Spinal_cord_cervical_c-1
ENSG00000092036.18	HAUS4	0.522395	0.301944	0.601395	0.980657	1	Brain_Spinal_cord_cervical_c-1
ENSG00000261757.1	AC005592.3	0.52089	0.157082	0.602444	0.980657	1	Brain_Spinal_cord_cervical_c-1
ENSG00000203666.12	EFCAB2	-0.520121	-0.0733785	0.602979	0.980657	1	Brain_Spinal_cord_cervical_c-1
ENSG00000154240.16	CEP112	0.519992	0.269866	0.603069	0.980657	1	Brain_Spinal_cord_cervical_c-1
ENSG00000185290.3	NUPR2	0.519533	0.081963	0.603389	0.980657	1	Brain_Spinal_cord_cervical_c-1
ENSG00000198929.12	NOS1AP	0.517724	0.145603	0.604651	0.980657	1	Brain_Spinal_cord_cervical_c-1
ENSG00000204866.8	IGFL2	0.517325	0.120504	0.604929	0.980657	1	Brain_Spinal_cord_cervical_c-1
ENSG00000115525.17	ST3GAL5	-0.517235	-0.157624	0.604992	0.980657	1	Brain_Spinal_cord_cervical_c-1
ENSG00000230615.6	RP5-1198O20.4	-0.516031	-0.143852	0.605833	0.980657	1	Brain_Spinal_cord_cervical_c-1
ENSG00000101290.13	CDS2	-0.515864	-0.142766	0.60595	0.980657	1	Brain_Spinal_cord_cervical_c-1
ENSG00000260653.5	RP11-114G11.5	-0.515736	-0.122668	0.606039	0.980657	1	Brain_Spinal_cord_cervical_c-1
ENSG00000117481.10	NSUN4	0.515528	0.393868	0.606184	0.980657	1	Brain_Spinal_cord_cervical_c-1
ENSG00000142675.17	CNKSR1	-0.515517	-0.0883905	0.606192	0.980657	1	Brain_Spinal_cord_cervical_c-1
ENSG00000117480.15	FAAH	0.514144	0.267417	0.607151	0.980657	1	Brain_Spinal_cord_cervical_c-1
ENSG00000131899.10	LLGL1	0.513377	0.256065	0.607688	0.980657	1	Brain_Spinal_cord_cervical_c-1
ENSG00000253251.2	CTC-534A2.2	-0.512219	-0.466891	0.608497	0.980657	1	Brain_Spinal_cord_cervical_c-1
ENSG00000165714.10	BORCS5	0.51206	0.0811647	0.608609	0.980657	1	Brain_Spinal_cord_cervical_c-1
ENSG00000197937.12	ZNF347	0.511631	0.796156	0.608909	0.980657	1	Brain_Spinal_cord_cervical_c-1
ENSG00000231680.1	AP003774.6	0.511602	0.163085	0.608929	0.980657	1	Brain_Spinal_cord_cervical_c-1
ENSG00000105204.13	DYRK1B	-0.510208	-0.378519	0.609906	0.980657	1	Brain_Spinal_cord_cervical_c-1
ENSG00000182896.12	TMEM95	0.509332	0.29095	0.61052	0.980657	1	Brain_Spinal_cord_cervical_c-1
ENSG00000138035.14	PNPT1	0.509244	0.430098	0.610581	0.980657	1	Brain_Spinal_cord_cervical_c-1
ENSG00000221986.6	MYBPHL	-0.509044	-0.467205	0.610721	0.980657	1	Brain_Spinal_cord_cervical_c-1
ENSG00000180902.17	D2HGDH	0.508841	0.534949	0.610864	0.980657	1	Brain_Spinal_cord_cervical_c-1
ENSG00000101213.6	PTK6	-0.50851	-0.266733	0.611096	0.980657	1	Brain_Spinal_cord_cervical_c-1
ENSG00000240875.5	LINC00886	0.508236	0.145154	0.611288	0.980657	1	Brain_Spinal_cord_cervical_c-1
ENSG00000203880.11	PCMTD2	-0.508019	-0.122921	0.61144	0.980657	1	Brain_Spinal_cord_cervical_c-1
ENSG00000101751.10	POLI	0.507371	0.137266	0.611894	0.980657	1	Brain_Spinal_cord_cervical_c-1
ENSG00000164088.17	PPM1M	0.507284	0.176428	0.611956	0.980657	1	Brain_Spinal_cord_cervical_c-1
ENSG00000205809.9	KLRC2	0.506693	0.0619891	0.61237	0.980657	1	Brain_Spinal_cord_cervical_c-1
ENSG00000173480.10	ZNF417	0.505729	0.706668	0.613047	0.980657	1	Brain_Spinal_cord_cervical_c-1
ENSG00000203778.7	FAM229B	-0.505351	-0.495347	0.613312	0.980657	1	Brain_Spinal_cord_cervical_c-1
ENSG00000154781.15	CCDC174	-0.505307	-0.20087	0.613343	0.980657	1	Brain_Spinal_cord_cervical_c-1
ENSG00000177225.16	PDDC1	-0.505016	-0.243359	0.613548	0.980657	1	Brain_Spinal_cord_cervical_c-1
ENSG00000168765.16	GSTM4	0.504948	0.084563	0.613595	0.980657	1	Brain_Spinal_cord_cervical_c-1
ENSG00000185187.12	SIGIRR	-0.503135	-0.158876	0.61487	0.980657	1	Brain_Spinal_cord_cervical_c-1
ENSG00000115825.9	PRKD3	-0.502473	-0.435383	0.615335	0.980657	1	Brain_Spinal_cord_cervical_c-1
ENSG00000143850.13	PLEKHA6	0.502289	0.194972	0.615464	0.980657	1	Brain_Spinal_cord_cervical_c-1
ENSG00000102606.17	ARHGEF7	0.502243	0.137816	0.615497	0.980657	1	Brain_Spinal_cord_cervical_c-1
ENSG00000148218.15	ALAD	-0.501596	-0.205379	0.615952	0.980657	1	Brain_Spinal_cord_cervical_c-1
ENSG00000175170.14	FAM182B	0.501524	0.16724	0.616002	0.980657	1	Brain_Spinal_cord_cervical_c-1
ENSG00000180279.6	LINC01869	0.501158	0.0865338	0.61626	0.980657	1	Brain_Spinal_cord_cervical_c-1
ENSG00000146223.14	RPL7L1	-0.500562	-0.160635	0.616679	0.980657	1	Brain_Spinal_cord_cervical_c-1
ENSG00000186732.13	MPPED1	-0.500531	-0.0972961	0.616701	0.980657	1	Brain_Spinal_cord_cervical_c-1
ENSG00000163075.12	CFAP221	-0.500114	-0.133292	0.616995	0.980657	1	Brain_Spinal_cord_cervical_c-1
ENSG00000267368.1	UPK3BL	-0.499958	-0.200111	0.617105	0.980657	1	Brain_Spinal_cord_cervical_c-1
ENSG00000186889.9	TMEM17	0.499817	0.188368	0.617204	0.980657	1	Brain_Spinal_cord_cervical_c-1
ENSG00000204172.12	AGAP9	0.499621	0.21437	0.617342	0.980657	1	Brain_Spinal_cord_cervical_c-1
ENSG00000197045.12	GMFB	0.498964	0.674127	0.617805	0.980657	1	Brain_Spinal_cord_cervical_c-1
ENSG00000110274.15	CEP164	-0.49861	-0.210009	0.618054	0.980657	1	Brain_Spinal_cord_cervical_c-1
ENSG00000089351.14	GRAMD1A	0.497638	0.364792	0.618739	0.980657	1	Brain_Spinal_cord_cervical_c-1
ENSG00000168374.10	ARF4	0.496863	0.326167	0.619286	0.980657	1	Brain_Spinal_cord_cervical_c-1
ENSG00000065600.12	TMEM206	-0.496776	-0.176453	0.619347	0.980657	1	Brain_Spinal_cord_cervical_c-1
ENSG00000023171.16	GRAMD1B	-0.494458	-0.243739	0.620983	0.980657	1	Brain_Spinal_cord_cervical_c-1
ENSG00000129472.13	RAB2B	0.494025	0.920579	0.621288	0.980657	1	Brain_Spinal_cord_cervical_c-1
ENSG00000162194.12	LBHD1	-0.493915	-0.179721	0.621366	0.980657	1	Brain_Spinal_cord_cervical_c-1
ENSG00000115423.18	DNAH6	0.493713	0.257662	0.621509	0.980657	1	Brain_Spinal_cord_cervical_c-1
ENSG00000131153.8	GINS2	0.49286	0.0833644	0.622112	0.980657	1	Brain_Spinal_cord_cervical_c-1
ENSG00000176974.19	SHMT1	-0.492718	-0.170587	0.622212	0.980657	1	Brain_Spinal_cord_cervical_c-1
ENSG00000125485.17	DDX31	-0.492257	-0.473305	0.622538	0.980657	1	Brain_Spinal_cord_cervical_c-1
ENSG00000181798.2	LINC00471	0.491989	0.132386	0.622727	0.980657	1	Brain_Spinal_cord_cervical_c-1
ENSG00000054523.17	KIF1B	-0.491476	-0.22545	0.62309	0.980657	1	Brain_Spinal_cord_cervical_c-1
ENSG00000185298.12	CCDC137	0.491242	0.235445	0.623256	0.980657	1	Brain_Spinal_cord_cervical_c-1
ENSG00000204642.13	HLA-F	-0.490674	-0.166734	0.623657	0.980657	1	Brain_Spinal_cord_cervical_c-1
ENSG00000181513.14	ACBD4	0.490419	0.314548	0.623838	0.980657	1	Brain_Spinal_cord_cervical_c-1
ENSG00000107731.12	UNC5B	-0.490357	-0.128873	0.623882	0.980657	1	Brain_Spinal_cord_cervical_c-1
ENSG00000180953.11	ST20	-0.489332	-0.07125	0.624606	0.980657	1	Brain_Spinal_cord_cervical_c-1
ENSG00000243789.10	JMJD7	0.489122	0.182191	0.624755	0.980657	1	Brain_Spinal_cord_cervical_c-1
ENSG00000176148.15	TCP11L1	0.48892	0.258134	0.624898	0.980657	1	Brain_Spinal_cord_cervical_c-1
ENSG00000079337.15	RAPGEF3	0.488918	0.209137	0.6249	0.980657	1	Brain_Spinal_cord_cervical_c-1
ENSG00000114933.15	INO80D	-0.488828	-0.377092	0.624964	0.980657	1	Brain_Spinal_cord_cervical_c-1
ENSG00000244733.5	RP11-506M13.3	-0.488824	-0.158567	0.624966	0.980657	1	Brain_Spinal_cord_cervical_c-1
ENSG00000184786.5	TCTE3	0.488193	0.355115	0.625413	0.980657	1	Brain_Spinal_cord_cervical_c-1
ENSG00000180481.10	GLIPR1L2	0.486822	0.0593157	0.626384	0.980657	1	Brain_Spinal_cord_cervical_c-1
ENSG00000204536.13	CCHCR1	-0.486541	-0.194878	0.626584	0.980657	1	Brain_Spinal_cord_cervical_c-1
ENSG00000031691.6	CENPQ	-0.485465	-0.130143	0.627347	0.980657	1	Brain_Spinal_cord_cervical_c-1
ENSG00000156414.18	TDRD9	0.484614	0.115307	0.62795	0.980657	1	Brain_Spinal_cord_cervical_c-1
ENSG00000197043.13	ANXA6	0.484557	0.117503	0.627991	0.980657	1	Brain_Spinal_cord_cervical_c-1
ENSG00000174501.14	ANKRD36C	-0.4844	-0.392427	0.628102	0.980657	1	Brain_Spinal_cord_cervical_c-1
ENSG00000163946.13	FAM208A	0.484375	0.413881	0.62812	0.980657	1	Brain_Spinal_cord_cervical_c-1
ENSG00000132932.16	ATP8A2	0.484005	0.238909	0.628382	0.980657	1	Brain_Spinal_cord_cervical_c-1
ENSG00000273374.1	RP11-383I23.2	0.48391	0.18894	0.62845	0.980657	1	Brain_Spinal_cord_cervical_c-1
ENSG00000167780.11	SOAT2	0.48335	0.121916	0.628847	0.980657	1	Brain_Spinal_cord_cervical_c-1
ENSG00000147894.14	C9orf72	-0.482703	-0.253395	0.629306	0.980657	1	Brain_Spinal_cord_cervical_c-1
ENSG00000173145.11	NOC3L	0.48203	0.103859	0.629785	0.980657	1	Brain_Spinal_cord_cervical_c-1
ENSG00000175866.15	BAIAP2	0.481164	0.137874	0.6304	0.980657	1	Brain_Spinal_cord_cervical_c-1
ENSG00000160336.14	ZNF761	-0.480727	-0.196213	0.630711	0.980657	1	Brain_Spinal_cord_cervical_c-1
ENSG00000234362.5	LINC01914	0.480653	0.1278	0.630763	0.980657	1	Brain_Spinal_cord_cervical_c-1
ENSG00000170222.11	ADPRM	0.480639	0.187896	0.630773	0.980657	1	Brain_Spinal_cord_cervical_c-1
ENSG00000237352.3	LINC01358	-0.480599	-0.462426	0.630801	0.980657	1	Brain_Spinal_cord_cervical_c-1
ENSG00000141569.10	TRIM65	0.480288	0.0872752	0.631023	0.980657	1	Brain_Spinal_cord_cervical_c-1
ENSG00000101190.12	TCFL5	0.480285	0.11543	0.631025	0.980657	1	Brain_Spinal_cord_cervical_c-1
ENSG00000104774.12	MAN2B1	0.480024	0.204359	0.631211	0.980657	1	Brain_Spinal_cord_cervical_c-1
ENSG00000176102.11	CSTF3	-0.479275	-0.424956	0.631743	0.980657	1	Brain_Spinal_cord_cervical_c-1
ENSG00000100429.17	HDAC10	-0.478879	-0.134751	0.632025	0.980657	1	Brain_Spinal_cord_cervical_c-1
ENSG00000119446.13	RBM18	-0.478856	-0.881876	0.632041	0.980657	1	Brain_Spinal_cord_cervical_c-1
ENSG00000162444.11	RBP7	-0.478241	-0.160262	0.632479	0.980657	1	Brain_Spinal_cord_cervical_c-1
ENSG00000108379.9	WNT3	-0.478154	-0.0822845	0.632541	0.980657	1	Brain_Spinal_cord_cervical_c-1
ENSG00000205572.9	SERF1B	0.477941	0.334303	0.632692	0.980657	1	Brain_Spinal_cord_cervical_c-1
ENSG00000130813.17	C19orf66	0.477057	0.345127	0.633321	0.980657	1	Brain_Spinal_cord_cervical_c-1
ENSG00000197265.8	GTF2E2	0.476915	0.147467	0.633423	0.980657	1	Brain_Spinal_cord_cervical_c-1
ENSG00000136270.13	TBRG4	-0.476862	-0.120478	0.63346	0.980657	1	Brain_Spinal_cord_cervical_c-1
ENSG00000139200.13	PIANP	-0.476704	-0.185048	0.633573	0.980657	1	Brain_Spinal_cord_cervical_c-1
ENSG00000204344.14	STK19	0.475785	0.116453	0.634228	0.980657	1	Brain_Spinal_cord_cervical_c-1
ENSG00000102967.11	DHODH	0.474817	0.111086	0.634917	0.980657	1	Brain_Spinal_cord_cervical_c-1
ENSG00000214402.6	LCNL1	0.474144	0.0662484	0.635397	0.980657	1	Brain_Spinal_cord_cervical_c-1
ENSG00000100023.18	PPIL2	-0.473876	-0.208427	0.635589	0.980657	1	Brain_Spinal_cord_cervical_c-1
ENSG00000272361.2	GS1-166A23.2	-0.473829	-0.088849	0.635622	0.980657	1	Brain_Spinal_cord_cervical_c-1
ENSG00000065809.13	FAM107B	-0.473651	-0.260634	0.635749	0.980657	1	Brain_Spinal_cord_cervical_c-1
ENSG00000187678.8	SPRY4	0.472763	0.727596	0.636382	0.980657	1	Brain_Spinal_cord_cervical_c-1
ENSG00000129055.12	ANAPC13	-0.472757	-0.133534	0.636387	0.980657	1	Brain_Spinal_cord_cervical_c-1
ENSG00000138095.18	LRPPRC	-0.472411	-0.224201	0.636634	0.980657	1	Brain_Spinal_cord_cervical_c-1
ENSG00000165632.7	TAF3	-0.472228	-0.323951	0.636764	0.980657	1	Brain_Spinal_cord_cervical_c-1
ENSG00000233608.3	TWIST2	-0.472174	-0.196926	0.636803	0.980657	1	Brain_Spinal_cord_cervical_c-1
ENSG00000225383.7	SFTA1P	0.472108	0.173924	0.63685	0.980657	1	Brain_Spinal_cord_cervical_c-1
ENSG00000181031.15	RPH3AL	0.471932	0.075517	0.636975	0.980657	1	Brain_Spinal_cord_cervical_c-1
ENSG00000132259.12	CNGA4	0.471911	0.111165	0.63699	0.980657	1	Brain_Spinal_cord_cervical_c-1
ENSG00000072422.16	RHOBTB1	0.471621	0.0853748	0.637197	0.980657	1	Brain_Spinal_cord_cervical_c-1
ENSG00000270638.1	RP3-466P17.1	0.471599	0.315708	0.637213	0.980657	1	Brain_Spinal_cord_cervical_c-1
ENSG00000112511.17	PHF1	0.471091	0.273513	0.637576	0.980657	1	Brain_Spinal_cord_cervical_c-1
ENSG00000061794.12	MRPS35	0.471077	0.317039	0.637586	0.980657	1	Brain_Spinal_cord_cervical_c-1
ENSG00000105254.11	TBCB	0.470934	1.85407	0.637688	0.980657	1	Brain_Spinal_cord_cervical_c-1
ENSG00000000938.12	FGR	-0.470792	-0.218534	0.637789	0.980657	1	Brain_Spinal_cord_cervical_c-1
ENSG00000222014.5	RAB6C	-0.470755	-0.151932	0.637816	0.980657	1	Brain_Spinal_cord_cervical_c-1
ENSG00000179979.8	CRIPAK	-0.470299	-0.0836926	0.638141	0.980657	1	Brain_Spinal_cord_cervical_c-1
ENSG00000155189.11	AGPAT5	0.470049	0.2417	0.63832	0.980657	1	Brain_Spinal_cord_cervical_c-1
ENSG00000188611.14	ASAH2	0.468573	0.171327	0.639375	0.980657	1	Brain_Spinal_cord_cervical_c-1
ENSG00000241316.6	SUCLG2-AS1	-0.468104	-0.150643	0.63971	0.980657	1	Brain_Spinal_cord_cervical_c-1
ENSG00000123933.16	MXD4	-0.467584	-1.79664	0.640082	0.980657	1	Brain_Spinal_cord_cervical_c-1
ENSG00000141524.15	TMC6	-0.466952	-0.285808	0.640534	0.980657	1	Brain_Spinal_cord_cervical_c-1
ENSG00000103351.12	CLUAP1	0.466876	0.0962324	0.640588	0.980657	1	Brain_Spinal_cord_cervical_c-1
ENSG00000012223.12	LTF	-0.466576	-0.0718994	0.640803	0.980657	1	Brain_Spinal_cord_cervical_c-1
ENSG00000109084.13	TMEM97	0.466469	0.179084	0.64088	0.980657	1	Brain_Spinal_cord_cervical_c-1
ENSG00000168243.10	GNG4	0.466243	0.341177	0.641041	0.980657	1	Brain_Spinal_cord_cervical_c-1
ENSG00000203782.5	LOR	-0.466048	-0.292715	0.641181	0.980657	1	Brain_Spinal_cord_cervical_c-1
ENSG00000122025.14	FLT3	0.465879	0.274129	0.641302	0.980657	1	Brain_Spinal_cord_cervical_c-1
ENSG00000129347.19	KRI1	0.46581	0.066367	0.641352	0.980657	1	Brain_Spinal_cord_cervical_c-1
ENSG00000217442.3	SYCE3	0.465157	0.747481	0.641819	0.980657	1	Brain_Spinal_cord_cervical_c-1
ENSG00000122678.16	POLM	-0.464481	-0.157402	0.642303	0.980657	1	Brain_Spinal_cord_cervical_c-1
ENSG00000137185.11	ZSCAN9	-0.463753	-0.30704	0.642824	0.980657	1	Brain_Spinal_cord_cervical_c-1
ENSG00000007541.16	PIGQ	0.463619	0.410453	0.64292	0.980657	1	Brain_Spinal_cord_cervical_c-1
ENSG00000142623.9	PADI1	0.463466	0.206322	0.643031	0.980657	1	Brain_Spinal_cord_cervical_c-1
ENSG00000168995.13	SIGLEC7	0.463315	0.0530782	0.643138	0.980657	1	Brain_Spinal_cord_cervical_c-1
ENSG00000171804.10	WDR87	0.462112	13.804	0.644001	0.980657	1	Brain_Spinal_cord_cervical_c-1
ENSG00000166682.10	TMPRSS5	0.461396	0.0580591	0.644514	0.980657	1	Brain_Spinal_cord_cervical_c-1
ENSG00000118017.3	A4GNT	0.461073	0.0960891	0.644746	0.980657	1	Brain_Spinal_cord_cervical_c-1
ENSG00000103249.17	CLCN7	0.461062	0.183203	0.644754	0.980657	1	Brain_Spinal_cord_cervical_c-1
ENSG00000184432.9	COPB2	0.460925	0.457547	0.644853	0.980657	1	Brain_Spinal_cord_cervical_c-1
ENSG00000128218.7	VPREB3	-0.460381	-0.0736877	0.645243	0.980657	1	Brain_Spinal_cord_cervical_c-1
ENSG00000232098.3	CTD-2619J13.14	-0.46005	-0.486345	0.645481	0.980657	1	Brain_Spinal_cord_cervical_c-1
ENSG00000146587.17	RBAK	-0.458954	-0.0630907	0.646267	0.980657	1	Brain_Spinal_cord_cervical_c-1
ENSG00000108984.13	MAP2K6	-0.458831	-0.120471	0.646355	0.980657	1	Brain_Spinal_cord_cervical_c-1
ENSG00000253799.1	LINC01030	0.458357	0.0905602	0.646696	0.980657	1	Brain_Spinal_cord_cervical_c-1
ENSG00000188687.17	SLC4A5	0.458319	0.356092	0.646723	0.980657	1	Brain_Spinal_cord_cervical_c-1
ENSG00000163803.12	PLB1	-0.457425	-0.244547	0.647366	0.980657	1	Brain_Spinal_cord_cervical_c-1
ENSG00000100987.14	VSX1	0.456997	0.0915175	0.647673	0.980657	1	Brain_Spinal_cord_cervical_c-1
ENSG00000142632.16	ARHGEF19	0.456505	0.133706	0.648027	0.980657	1	Brain_Spinal_cord_cervical_c-1
ENSG00000260423.1	RP13-735L24.1	-0.456491	-0.0413362	0.648037	0.980657	1	Brain_Spinal_cord_cervical_c-1
ENSG00000011021.21	CLCN6	0.456486	0.0639264	0.648041	0.980657	1	Brain_Spinal_cord_cervical_c-1
ENSG00000283608.1	RP1-111D6.5	-0.455708	-0.0460571	0.6486	0.980657	1	Brain_Spinal_cord_cervical_c-1
ENSG00000243056.1	EIF4EBP3	0.455628	0.227524	0.648658	0.980657	1	Brain_Spinal_cord_cervical_c-1
ENSG00000153832.11	FBXO36	0.455438	0.168017	0.648794	0.980657	1	Brain_Spinal_cord_cervical_c-1
ENSG00000102882.11	MAPK3	-0.455144	-0.321783	0.649006	0.980657	1	Brain_Spinal_cord_cervical_c-1
ENSG00000228789.6	HCG22	-0.454945	-0.17954	0.649149	0.980657	1	Brain_Spinal_cord_cervical_c-1
ENSG00000171503.11	ETFDH	-0.454729	-0.116159	0.649304	0.980657	1	Brain_Spinal_cord_cervical_c-1
ENSG00000270127.2	RP11-526I2.5	0.454681	0.0345745	0.649339	0.980657	1	Brain_Spinal_cord_cervical_c-1
ENSG00000146966.12	DENND2A	-0.454313	-0.221783	0.649604	0.980657	1	Brain_Spinal_cord_cervical_c-1
ENSG00000269949.1	RP11-738E22.3	-0.454161	-0.152196	0.649713	0.980657	1	Brain_Spinal_cord_cervical_c-1
ENSG00000005249.12	PRKAR2B	0.454007	0.562171	0.649824	0.980657	1	Brain_Spinal_cord_cervical_c-1
ENSG00000125247.15	TMTC4	-0.453866	-0.3114	0.649925	0.980657	1	Brain_Spinal_cord_cervical_c-1
ENSG00000153406.13	NMRAL1	0.453119	0.141815	0.650463	0.980657	1	Brain_Spinal_cord_cervical_c-1
ENSG00000169738.7	DCXR	-0.452958	-0.105588	0.650579	0.980657	1	Brain_Spinal_cord_cervical_c-1
ENSG00000245937.7	LINC01184	-0.452713	-0.715877	0.650755	0.980657	1	Brain_Spinal_cord_cervical_c-1
ENSG00000111897.6	SERINC1	-0.452245	-0.0175435	0.651093	0.980657	1	Brain_Spinal_cord_cervical_c-1
ENSG00000163902.11	RPN1	0.452207	0.595347	0.65112	0.980657	1	Brain_Spinal_cord_cervical_c-1
ENSG00000151773.12	CCDC122	0.451743	0.19572	0.651454	0.980657	1	Brain_Spinal_cord_cervical_c-1
ENSG00000170577.7	SIX2	0.450187	0.129059	0.652575	0.980657	1	Brain_Spinal_cord_cervical_c-1
ENSG00000036565.14	SLC18A1	-0.448916	-0.106016	0.653492	0.980657	1	Brain_Spinal_cord_cervical_c-1
ENSG00000133055.8	MYBPH	-0.448672	-0.146614	0.653668	0.980657	1	Brain_Spinal_cord_cervical_c-1
ENSG00000281404.1	LINC01176	-0.448345	-0.0861275	0.653904	0.980657	1	Brain_Spinal_cord_cervical_c-1
ENSG00000143107.8	FNDC7	0.448123	0.167284	0.654064	0.980657	1	Brain_Spinal_cord_cervical_c-1
ENSG00000100376.11	FAM118A	-0.448117	-0.0520773	0.654069	0.980657	1	Brain_Spinal_cord_cervical_c-1
ENSG00000214338.10	SOGA3	0.447971	0.313682	0.654174	0.980657	1	Brain_Spinal_cord_cervical_c-1
ENSG00000106948.16	AKNA	-0.447068	-0.313766	0.654826	0.980657	1	Brain_Spinal_cord_cervical_c-1
ENSG00000215251.3	FASTKD5	-0.446779	-0.21304	0.655034	0.980657	1	Brain_Spinal_cord_cervical_c-1
ENSG00000110218.8	PANX1	-0.446487	-0.64823	0.655245	0.980657	1	Brain_Spinal_cord_cervical_c-1
ENSG00000134460.15	IL2RA	0.446155	0.0307126	0.655486	0.980657	1	Brain_Spinal_cord_cervical_c-1
ENSG00000204351.11	SKIV2L	0.445749	0.0957589	0.655778	0.980657	1	Brain_Spinal_cord_cervical_c-1
ENSG00000105989.8	WNT2	0.445628	0.112981	0.655866	0.980657	1	Brain_Spinal_cord_cervical_c-1
ENSG00000116783.14	TNNI3K	0.445256	0.0842178	0.656135	0.980657	1	Brain_Spinal_cord_cervical_c-1
ENSG00000196735.11	HLA-DQA1	-0.444802	-0.0807195	0.656463	0.980657	1	Brain_Spinal_cord_cervical_c-1
ENSG00000176945.16	MUC20	-0.444752	-0.152945	0.656499	0.980657	1	Brain_Spinal_cord_cervical_c-1
ENSG00000178852.15	EFCAB13	-0.44365	-0.100204	0.657296	0.980657	1	Brain_Spinal_cord_cervical_c-1
ENSG00000178199.13	ZC3H12D	0.443519	0.295161	0.65739	0.980657	1	Brain_Spinal_cord_cervical_c-1
ENSG00000142252.10	GEMIN7	-0.443517	-0.0840094	0.657392	0.980657	1	Brain_Spinal_cord_cervical_c-1
ENSG00000134160.13	TRPM1	0.443437	0.0601712	0.65745	0.980657	1	Brain_Spinal_cord_cervical_c-1
ENSG00000167186.10	COQ7	0.442728	0.33524	0.657963	0.980657	1	Brain_Spinal_cord_cervical_c-1
ENSG00000186020.12	ZNF529	0.442615	0.584415	0.658044	0.980657	1	Brain_Spinal_cord_cervical_c-1
ENSG00000271978.1	RP11-428J1.4	0.442575	0.160249	0.658073	0.980657	1	Brain_Spinal_cord_cervical_c-1
ENSG00000099785.10	2024-03-02	0.442271	0.135088	0.658293	0.980657	1	Brain_Spinal_cord_cervical_c-1
ENSG00000108588.13	CCDC47	0.442087	0.438033	0.658426	0.980657	1	Brain_Spinal_cord_cervical_c-1
ENSG00000126775.8	ATG14	0.441339	0.655282	0.658968	0.980657	1	Brain_Spinal_cord_cervical_c-1
ENSG00000114744.8	COMMD2	0.441136	0.152817	0.659115	0.980657	1	Brain_Spinal_cord_cervical_c-1
ENSG00000118181.10	RPS25	-0.440796	-0.361223	0.659361	0.980657	1	Brain_Spinal_cord_cervical_c-1
ENSG00000197860.9	SGTB	0.440302	1.35047	0.659718	0.980657	1	Brain_Spinal_cord_cervical_c-1
ENSG00000214026.10	MRPL23	0.440215	0.116279	0.659781	0.980657	1	Brain_Spinal_cord_cervical_c-1
ENSG00000152527.13	PLEKHH2	-0.439638	-0.0668588	0.660199	0.980657	1	Brain_Spinal_cord_cervical_c-1
ENSG00000075151.20	EIF4G3	-0.438941	-0.116123	0.660705	0.980657	1	Brain_Spinal_cord_cervical_c-1
ENSG00000228696.8	ARL17B	-0.438633	-0.133789	0.660927	0.980657	1	Brain_Spinal_cord_cervical_c-1
ENSG00000057468.6	MSH4	-0.438632	-0.103564	0.660928	0.980657	1	Brain_Spinal_cord_cervical_c-1
ENSG00000270074.1	RP11-351I21.11	0.438398	0.0462522	0.661098	0.980657	1	Brain_Spinal_cord_cervical_c-1
ENSG00000121440.14	PDZRN3	-0.43809	-0.256771	0.661321	0.980657	1	Brain_Spinal_cord_cervical_c-1
ENSG00000108924.13	HLF	-0.438001	-0.115026	0.661385	0.980657	1	Brain_Spinal_cord_cervical_c-1
ENSG00000113716.12	HMGXB3	0.436823	0.150731	0.66224	0.980657	1	Brain_Spinal_cord_cervical_c-1
ENSG00000154258.16	ABCA9	-0.436179	-0.0820253	0.662707	0.980657	1	Brain_Spinal_cord_cervical_c-1
ENSG00000260588.1	RP11-930P14.2	0.435746	0.128226	0.663021	0.980657	1	Brain_Spinal_cord_cervical_c-1
ENSG00000125991.19	ERGIC3	-0.435636	-0.0916252	0.663101	0.980657	1	Brain_Spinal_cord_cervical_c-1
ENSG00000255408.3	PCDHA3	-0.433944	-0.252383	0.664329	0.980657	1	Brain_Spinal_cord_cervical_c-1
ENSG00000171130.17	ATP6V0E2	0.433884	0.116552	0.664373	0.980657	1	Brain_Spinal_cord_cervical_c-1
ENSG00000183066.14	WBP2NL	0.433876	1.34151	0.664378	0.980657	1	Brain_Spinal_cord_cervical_c-1
ENSG00000229654.1	RP1-60O19.2	-0.433845	-0.0906987	0.664401	0.980657	1	Brain_Spinal_cord_cervical_c-1
ENSG00000165171.10	WBSCR27	0.433021	0.0601305	0.664999	0.980657	1	Brain_Spinal_cord_cervical_c-1
ENSG00000104369.4	JPH1	-0.432933	-0.0611776	0.665063	0.980657	1	Brain_Spinal_cord_cervical_c-1
ENSG00000177868.11	SVBP	0.432844	0.112448	0.665128	0.980657	1	Brain_Spinal_cord_cervical_c-1
ENSG00000108061.11	SHOC2	0.432784	0.20713	0.665171	0.980657	1	Brain_Spinal_cord_cervical_c-1
ENSG00000127507.17	ADGRE2	0.432592	0.241259	0.665311	0.980657	1	Brain_Spinal_cord_cervical_c-1
ENSG00000135447.16	PPP1R1A	0.432458	0.180593	0.665409	0.980657	1	Brain_Spinal_cord_cervical_c-1
ENSG00000278535.4	DHRS11	0.43245	0.331268	0.665414	0.980657	1	Brain_Spinal_cord_cervical_c-1
ENSG00000175600.15	SUGCT	-0.431533	-0.834955	0.666081	0.980657	1	Brain_Spinal_cord_cervical_c-1
ENSG00000126500.3	FLRT1	0.431023	0.256844	0.666452	0.980657	1	Brain_Spinal_cord_cervical_c-1
ENSG00000269473.1	CTD-2619J13.19	0.430021	0.349067	0.66718	0.980657	1	Brain_Spinal_cord_cervical_c-1
ENSG00000101336.13	HCK	0.429937	0.185456	0.667242	0.980657	1	Brain_Spinal_cord_cervical_c-1
ENSG00000070759.16	TESK2	0.429458	0.314539	0.66759	0.980657	1	Brain_Spinal_cord_cervical_c-1
ENSG00000240050.5	RP1-93H18.1	0.428881	0.0649745	0.66801	0.980657	1	Brain_Spinal_cord_cervical_c-1
ENSG00000198040.10	ZNF84	0.428523	0.158104	0.668271	0.980657	1	Brain_Spinal_cord_cervical_c-1
ENSG00000116017.10	ARID3A	-0.42848	-0.324166	0.668302	0.980657	1	Brain_Spinal_cord_cervical_c-1
ENSG00000063660.8	GPC1	0.428049	0.142442	0.668616	0.980657	1	Brain_Spinal_cord_cervical_c-1
ENSG00000109790.16	KLHL5	-0.427419	-0.164188	0.669074	0.980657	1	Brain_Spinal_cord_cervical_c-1
ENSG00000196715.5	VKORC1L1	-0.426852	-0.0952893	0.669487	0.980657	1	Brain_Spinal_cord_cervical_c-1
ENSG00000261621.1	RP11-580I1.2	-0.426692	-4.38447	0.669604	0.980657	1	Brain_Spinal_cord_cervical_c-1
ENSG00000237651.6	C2orf74	0.426034	0.0857553	0.670083	0.980657	1	Brain_Spinal_cord_cervical_c-1
ENSG00000158161.15	EYA3	0.425686	0.267858	0.670337	0.980657	1	Brain_Spinal_cord_cervical_c-1
ENSG00000134285.10	FKBP11	-0.42544	-0.304981	0.670516	0.980657	1	Brain_Spinal_cord_cervical_c-1
ENSG00000001460.17	STPG1	0.425298	0.149507	0.670619	0.980657	1	Brain_Spinal_cord_cervical_c-1
ENSG00000173272.15	MZT2A	0.425175	0.197465	0.670709	0.980657	1	Brain_Spinal_cord_cervical_c-1
ENSG00000122335.13	SERAC1	-0.424679	-0.136862	0.671071	0.980657	1	Brain_Spinal_cord_cervical_c-1
ENSG00000126522.16	ASL	0.423453	0.140518	0.671965	0.980657	1	Brain_Spinal_cord_cervical_c-1
ENSG00000154263.17	ABCA10	0.423356	0.185529	0.672036	0.980657	1	Brain_Spinal_cord_cervical_c-1
ENSG00000284237.1	RP11-328D5.4	0.422931	0.0739862	0.672346	0.980657	1	Brain_Spinal_cord_cervical_c-1
ENSG00000126215.13	XRCC3	0.422598	0.14493	0.672589	0.980657	1	Brain_Spinal_cord_cervical_c-1
ENSG00000176390.11	CRLF3	0.422555	0.381589	0.67262	0.980657	1	Brain_Spinal_cord_cervical_c-1
ENSG00000039123.15	SKIV2L2	0.422229	0.18594	0.672858	0.980657	1	Brain_Spinal_cord_cervical_c-1
ENSG00000097046.12	CDC7	-0.421682	-0.0644451	0.673257	0.980657	1	Brain_Spinal_cord_cervical_c-1
ENSG00000142207.6	URB1	0.421678	0.108255	0.67326	0.980657	1	Brain_Spinal_cord_cervical_c-1
ENSG00000082146.12	STRADB	-0.421311	-1.86557	0.673528	0.980657	1	Brain_Spinal_cord_cervical_c-1
ENSG00000244165.1	P2RY11	0.421258	0.132401	0.673567	0.980657	1	Brain_Spinal_cord_cervical_c-1
ENSG00000047346.12	FAM214A	0.420766	0.111868	0.673926	0.980657	1	Brain_Spinal_cord_cervical_c-1
ENSG00000197253.13	TPSB2	0.420505	0.146265	0.674116	0.980657	1	Brain_Spinal_cord_cervical_c-1
ENSG00000112655.15	PTK7	-0.420206	-0.0918386	0.674335	0.980657	1	Brain_Spinal_cord_cervical_c-1
ENSG00000161277.10	THAP8	-0.419319	-1.28725	0.674983	0.980657	1	Brain_Spinal_cord_cervical_c-1
ENSG00000112796.9	ENPP5	0.419027	0.546112	0.675197	0.980657	1	Brain_Spinal_cord_cervical_c-1
ENSG00000213347.10	MXD3	-0.418942	-0.147847	0.675258	0.980657	1	Brain_Spinal_cord_cervical_c-1
ENSG00000100994.11	PYGB	-0.418339	-0.283492	0.675699	0.980657	1	Brain_Spinal_cord_cervical_c-1
ENSG00000240405.5	SAMMSON	-0.41826	-0.272178	0.675757	0.980657	1	Brain_Spinal_cord_cervical_c-1
ENSG00000135074.15	ADAM19	0.418108	0.193903	0.675868	0.980657	1	Brain_Spinal_cord_cervical_c-1
ENSG00000188761.11	BCL2L15	-0.417612	-0.115254	0.676231	0.980657	1	Brain_Spinal_cord_cervical_c-1
ENSG00000109381.19	ELF2	-0.417155	-0.360884	0.676565	0.980657	1	Brain_Spinal_cord_cervical_c-1
ENSG00000152377.13	SPOCK1	-0.417038	-0.0844289	0.676651	0.980657	1	Brain_Spinal_cord_cervical_c-1
ENSG00000112041.12	TULP1	0.416285	0.102339	0.677202	0.980657	1	Brain_Spinal_cord_cervical_c-1
ENSG00000114779.19	ABHD14B	-0.416183	-0.0530942	0.677276	0.980657	1	Brain_Spinal_cord_cervical_c-1
ENSG00000121579.12	NAA50	0.41618	0.449722	0.677279	0.980657	1	Brain_Spinal_cord_cervical_c-1
ENSG00000143469.18	SYT14	-0.415643	0.0088758	0.677671	0.980657	1	Brain_Spinal_cord_cervical_c-1
ENSG00000066230.10	SLC9A3	0.414998	0.565418	0.678144	0.980657	1	Brain_Spinal_cord_cervical_c-1
ENSG00000230563.2	RP5-828H9.1	-0.414866	-0.0635804	0.67824	0.980657	1	Brain_Spinal_cord_cervical_c-1
ENSG00000154262.12	ABCA6	-0.414096	-0.0552854	0.678804	0.980657	1	Brain_Spinal_cord_cervical_c-1
ENSG00000138175.8	ARL3	0.413986	0.20182	0.678885	0.980657	1	Brain_Spinal_cord_cervical_c-1
ENSG00000196581.10	AJAP1	0.413931	0.191946	0.678925	0.980657	1	Brain_Spinal_cord_cervical_c-1
ENSG00000164039.14	BDH2	0.413856	0.531493	0.67898	0.980657	1	Brain_Spinal_cord_cervical_c-1
ENSG00000227088.1	AC084149.2	-0.413598	-0.14143	0.679168	0.980657	1	Brain_Spinal_cord_cervical_c-1
ENSG00000152910.18	CNTNAP4	0.412969	0.345894	0.67963	0.980657	1	Brain_Spinal_cord_cervical_c-1
ENSG00000118473.21	SGIP1	0.412861	0.165099	0.679709	0.980657	1	Brain_Spinal_cord_cervical_c-1
ENSG00000103226.17	NOMO3	-0.412427	-0.143822	0.680026	0.980657	1	Brain_Spinal_cord_cervical_c-1
ENSG00000228408.6	RP1-111D6.3	-0.412391	-0.0809563	0.680053	0.980657	1	Brain_Spinal_cord_cervical_c-1
ENSG00000162994.15	CLHC1	0.411995	0.0632734	0.680343	0.980657	1	Brain_Spinal_cord_cervical_c-1
ENSG00000198087.7	CD2AP	0.411409	0.12138	0.680773	0.980657	1	Brain_Spinal_cord_cervical_c-1
ENSG00000224939.1	LINC00184	-0.411332	-0.354638	0.680829	0.980657	1	Brain_Spinal_cord_cervical_c-1
ENSG00000077522.12	ACTN2	0.4112	0.163521	0.680926	0.980657	1	Brain_Spinal_cord_cervical_c-1
ENSG00000196072.11	BLOC1S2	-0.410442	-0.141575	0.681482	0.980657	1	Brain_Spinal_cord_cervical_c-1
ENSG00000132170.19	PPARG	-0.410408	-0.631557	0.681506	0.980657	1	Brain_Spinal_cord_cervical_c-1
ENSG00000104904.12	OAZ1	0.41021	1.0641	0.681652	0.980657	1	Brain_Spinal_cord_cervical_c-1
ENSG00000267855.5	NDUFA7	-0.410192	-0.342634	0.681665	0.980657	1	Brain_Spinal_cord_cervical_c-1
ENSG00000111671.9	SPSB2	-0.41001	-0.0663434	0.681798	0.980657	1	Brain_Spinal_cord_cervical_c-1
ENSG00000164885.12	CDK5	0.409994	0.171249	0.68181	0.980657	1	Brain_Spinal_cord_cervical_c-1
ENSG00000153291.15	SLC25A27	-0.408967	-0.0666549	0.682564	0.980657	1	Brain_Spinal_cord_cervical_c-1
ENSG00000131165.14	CHMP1A	0.408699	0.315183	0.68276	0.980657	1	Brain_Spinal_cord_cervical_c-1
ENSG00000174437.16	ATP2A2	0.408054	0.0995682	0.683234	0.980657	1	Brain_Spinal_cord_cervical_c-1
ENSG00000254615.2	RP11-395G23.3	0.40801	0.463336	0.683266	0.980657	1	Brain_Spinal_cord_cervical_c-1
ENSG00000261402.1	RP11-378I6.1	-0.407731	-0.0814455	0.683471	0.980657	1	Brain_Spinal_cord_cervical_c-1
ENSG00000145425.9	RPS3A	-0.407229	-0.275144	0.683839	0.980657	1	Brain_Spinal_cord_cervical_c-1
ENSG00000179593.15	ALOX15B	0.407185	0.156123	0.683872	0.980657	1	Brain_Spinal_cord_cervical_c-1
ENSG00000172728.15	FUT10	-0.406723	-0.0728417	0.684212	0.980657	1	Brain_Spinal_cord_cervical_c-1
ENSG00000179855.5	GIPC3	0.406217	0.136158	0.684583	0.980657	1	Brain_Spinal_cord_cervical_c-1
ENSG00000134516.15	DOCK2	-0.406103	-0.589008	0.684667	0.980657	1	Brain_Spinal_cord_cervical_c-1
ENSG00000166275.15	BORCS7	0.405994	0.0526539	0.684747	0.980657	1	Brain_Spinal_cord_cervical_c-1
ENSG00000267289.1	CTD-2623N2.11	0.405827	0.243768	0.68487	0.980657	1	Brain_Spinal_cord_cervical_c-1
ENSG00000186184.16	POLR1D	0.405789	0.215085	0.684898	0.980657	1	Brain_Spinal_cord_cervical_c-1
ENSG00000091157.13	WDR7	0.405579	0.124604	0.685052	0.980657	1	Brain_Spinal_cord_cervical_c-1
ENSG00000180071.19	ANKRD18A	0.405578	0.05064	0.685053	0.980657	1	Brain_Spinal_cord_cervical_c-1
ENSG00000268266.1	AC003005.2	-0.405263	-0.0671022	0.685284	0.980657	1	Brain_Spinal_cord_cervical_c-1
ENSG00000014138.8	POLA2	0.405215	0.227418	0.68532	0.980657	1	Brain_Spinal_cord_cervical_c-1
ENSG00000124140.13	SLC12A5	-0.405176	-0.568688	0.685348	0.980657	1	Brain_Spinal_cord_cervical_c-1
ENSG00000013288.8	MAN2B2	-0.404357	-0.18056	0.68595	0.980657	1	Brain_Spinal_cord_cervical_c-1
ENSG00000172009.14	THOP1	-0.404273	-0.0916562	0.686012	0.980657	1	Brain_Spinal_cord_cervical_c-1
ENSG00000101367.8	MAPRE1	0.404173	0.341079	0.686086	0.980657	1	Brain_Spinal_cord_cervical_c-1
ENSG00000134324.11	LPIN1	0.404138	0.104431	0.686111	0.980657	1	Brain_Spinal_cord_cervical_c-1
ENSG00000116266.10	STXBP3	0.403646	0.267896	0.686473	0.980657	1	Brain_Spinal_cord_cervical_c-1
ENSG00000188086.13	PRSS45	-0.402899	-0.0790423	0.687023	0.980657	1	Brain_Spinal_cord_cervical_c-1
ENSG00000163257.10	DCAF16	0.402861	0.13803	0.687051	0.980657	1	Brain_Spinal_cord_cervical_c-1
ENSG00000185532.15	PRKG1	0.402794	0.206524	0.6871	0.980657	1	Brain_Spinal_cord_cervical_c-1
ENSG00000204241.7	RP11-713P17.3	-0.402215	-0.368337	0.687526	0.980657	1	Brain_Spinal_cord_cervical_c-1
ENSG00000107643.15	MAPK8	-0.402178	-0.24206	0.687553	0.980657	1	Brain_Spinal_cord_cervical_c-1
ENSG00000141385.9	AFG3L2	0.402111	0.599767	0.687602	0.980657	1	Brain_Spinal_cord_cervical_c-1
ENSG00000157456.7	CCNB2	-0.401628	-0.149199	0.687958	0.980657	1	Brain_Spinal_cord_cervical_c-1
ENSG00000116157.5	GPX7	-0.401126	-0.278802	0.688328	0.980657	1	Brain_Spinal_cord_cervical_c-1
ENSG00000176978.13	DPP7	-0.400715	-0.117118	0.68863	0.980657	1	Brain_Spinal_cord_cervical_c-1
ENSG00000099968.17	BCL2L13	0.400617	0.302691	0.688702	0.980657	1	Brain_Spinal_cord_cervical_c-1
ENSG00000260517.2	RP11-426C22.5	-0.40006	-0.164236	0.689112	0.980657	1	Brain_Spinal_cord_cervical_c-1
ENSG00000171314.8	PGAM1	0.399756	0.0722258	0.689336	0.980657	1	Brain_Spinal_cord_cervical_c-1
ENSG00000085978.21	ATG16L1	0.399476	0.128945	0.689542	0.980657	1	Brain_Spinal_cord_cervical_c-1
ENSG00000169918.9	OTUD7A	-0.399022	-5.37159	0.689877	0.980657	1	Brain_Spinal_cord_cervical_c-1
ENSG00000188010.12	MORN2	0.397954	0.36132	0.690664	0.980657	1	Brain_Spinal_cord_cervical_c-1
ENSG00000214279.13	SCART1	-0.397696	-0.241079	0.690854	0.980657	1	Brain_Spinal_cord_cervical_c-1
ENSG00000197915.5	HRNR	0.396528	0.0843887	0.691716	0.980657	1	Brain_Spinal_cord_cervical_c-1
ENSG00000270672.1	MTRNR2L6	-0.396485	-0.219626	0.691747	0.980657	1	Brain_Spinal_cord_cervical_c-1
ENSG00000001561.6	ENPP4	-0.396124	-0.65375	0.692013	0.980657	1	Brain_Spinal_cord_cervical_c-1
ENSG00000132970.12	WASF3	-0.394949	-0.173738	0.69288	0.980657	1	Brain_Spinal_cord_cervical_c-1
ENSG00000154760.13	SLFN13	-0.393847	-0.114704	0.693694	0.980657	1	Brain_Spinal_cord_cervical_c-1
ENSG00000171121.16	KCNMB3	-0.392731	-0.134568	0.694518	0.980657	1	Brain_Spinal_cord_cervical_c-1
ENSG00000099866.14	MADCAM1	-0.392642	-0.085024	0.694584	0.980657	1	Brain_Spinal_cord_cervical_c-1
ENSG00000080031.9	PTPRH	0.392136	0.100819	0.694957	0.980657	1	Brain_Spinal_cord_cervical_c-1
ENSG00000249476.1	CTD-2587M2.1	-0.391252	-0.0962291	0.695611	0.980657	1	Brain_Spinal_cord_cervical_c-1
ENSG00000115816.14	CEBPZ	0.391249	0.136273	0.695613	0.980657	1	Brain_Spinal_cord_cervical_c-1
ENSG00000254685.6	FPGT	-0.391163	-0.195297	0.695677	0.980657	1	Brain_Spinal_cord_cervical_c-1
ENSG00000110900.14	TSPAN11	-0.390234	-0.0823624	0.696363	0.980657	1	Brain_Spinal_cord_cervical_c-1
ENSG00000278445.1	RP11-255P5.3	0.389996	0.0427714	0.696539	0.980657	1	Brain_Spinal_cord_cervical_c-1
ENSG00000259495.2	RP11-210M15.2	-0.389257	-0.0635802	0.697086	0.980657	1	Brain_Spinal_cord_cervical_c-1
ENSG00000169862.18	CTNND2	-0.389177	-0.218764	0.697145	0.980657	1	Brain_Spinal_cord_cervical_c-1
ENSG00000256092.2	RP13-942N8.1	-0.388724	-0.0849235	0.69748	0.980657	1	Brain_Spinal_cord_cervical_c-1
ENSG00000135083.14	CCNJL	-0.387514	-0.241714	0.698376	0.980657	1	Brain_Spinal_cord_cervical_c-1
ENSG00000215018.9	COL28A1	-0.387147	-0.233671	0.698647	0.980657	1	Brain_Spinal_cord_cervical_c-1
ENSG00000108639.7	SYNGR2	-0.387087	-0.793421	0.698692	0.980657	1	Brain_Spinal_cord_cervical_c-1
ENSG00000238078.1	LINC01352	0.386891	0.0894314	0.698837	0.980657	1	Brain_Spinal_cord_cervical_c-1
ENSG00000156515.21	HK1	-0.386706	-0.344693	0.698974	0.980657	1	Brain_Spinal_cord_cervical_c-1
ENSG00000011295.15	TTC19	-0.386521	-0.539854	0.699111	0.980657	1	Brain_Spinal_cord_cervical_c-1
ENSG00000164615.4	CAMLG	0.38637	0.118192	0.699223	0.980657	1	Brain_Spinal_cord_cervical_c-1
ENSG00000067533.5	RRP15	0.386318	0.105781	0.699261	0.980657	1	Brain_Spinal_cord_cervical_c-1
ENSG00000260077.1	RP11-254F7.2	-0.385929	-0.0870121	0.69955	0.980657	1	Brain_Spinal_cord_cervical_c-1
ENSG00000087303.17	NID2	0.385362	0.0913962	0.699969	0.980657	1	Brain_Spinal_cord_cervical_c-1
ENSG00000134917.9	ADAMTS8	-0.385283	-0.233926	0.700028	0.980657	1	Brain_Spinal_cord_cervical_c-1
ENSG00000187867.8	PALM3	-0.384089	-0.14793	0.700912	0.980657	1	Brain_Spinal_cord_cervical_c-1
ENSG00000163618.17	CADPS	-0.384004	-0.112036	0.700975	0.980657	1	Brain_Spinal_cord_cervical_c-1
ENSG00000153094.22	BCL2L11	-0.383601	-0.0866806	0.701274	0.980657	1	Brain_Spinal_cord_cervical_c-1
ENSG00000132681.16	ATP1A4	0.382758	0.251947	0.701899	0.980657	1	Brain_Spinal_cord_cervical_c-1
ENSG00000145358.6	DDIT4L	-0.382439	-0.188416	0.702136	0.980657	1	Brain_Spinal_cord_cervical_c-1
ENSG00000100106.19	TRIOBP	0.382332	0.137818	0.702215	0.980657	1	Brain_Spinal_cord_cervical_c-1
ENSG00000137806.8	NDUFAF1	0.382049	0.112895	0.702425	0.980657	1	Brain_Spinal_cord_cervical_c-1
ENSG00000129071.9	MBD4	-0.381876	-0.136683	0.702554	0.980657	1	Brain_Spinal_cord_cervical_c-1
ENSG00000149177.12	PTPRJ	-0.381613	-0.154131	0.702748	0.980657	1	Brain_Spinal_cord_cervical_c-1
ENSG00000157578.13	LCA5L	0.381286	0.0619598	0.702991	0.980657	1	Brain_Spinal_cord_cervical_c-1
ENSG00000197329.11	PELI1	-0.380759	-0.183532	0.703382	0.980657	1	Brain_Spinal_cord_cervical_c-1
ENSG00000106049.8	HIBADH	0.380585	0.406018	0.703511	0.980657	1	Brain_Spinal_cord_cervical_c-1
ENSG00000230438.6	SERPINB9P1	-0.379904	-0.102572	0.704017	0.980657	1	Brain_Spinal_cord_cervical_c-1
ENSG00000187824.8	TMEM220	-0.379118	-0.234439	0.7046	0.980657	1	Brain_Spinal_cord_cervical_c-1
ENSG00000163646.10	CLRN1	-0.379008	-0.0977381	0.704682	0.980657	1	Brain_Spinal_cord_cervical_c-1
ENSG00000141456.14	PELP1	0.378866	0.432116	0.704788	0.980657	1	Brain_Spinal_cord_cervical_c-1
ENSG00000132196.13	HSD17B7	-0.378823	-0.198573	0.70482	0.980657	1	Brain_Spinal_cord_cervical_c-1
ENSG00000174231.16	PRPF8	0.378494	-0.118568	0.705064	0.980657	1	Brain_Spinal_cord_cervical_c-1
ENSG00000138448.11	ITGAV	0.378284	0.214013	0.70522	0.980657	1	Brain_Spinal_cord_cervical_c-1
ENSG00000196275.13	GTF2IRD2	0.378274	0.0851758	0.705227	0.980657	1	Brain_Spinal_cord_cervical_c-1
ENSG00000124491.15	F13A1	0.378227	0.0887609	0.705262	0.980657	1	Brain_Spinal_cord_cervical_c-1
ENSG00000143473.12	KCNH1	-0.37807	-0.0642575	0.705378	0.980657	1	Brain_Spinal_cord_cervical_c-1
ENSG00000104361.9	NIPAL2	-0.377664	-0.176495	0.70568	0.980657	1	Brain_Spinal_cord_cervical_c-1
ENSG00000120539.14	MASTL	-0.377544	-0.08173	0.705769	0.980657	1	Brain_Spinal_cord_cervical_c-1
ENSG00000186792.16	HYAL3	-0.376939	-0.0912342	0.706219	0.980796	1	Brain_Spinal_cord_cervical_c-1
ENSG00000256053.7	APOPT1	0.376592	0.349311	0.706477	0.980796	1	Brain_Spinal_cord_cervical_c-1
ENSG00000150760.12	DOCK1	-0.375566	-0.0952804	0.707239	0.980819	1	Brain_Spinal_cord_cervical_c-1
ENSG00000170624.13	SGCD	-0.374651	-0.15959	0.70792	0.980819	1	Brain_Spinal_cord_cervical_c-1
ENSG00000136810.12	TXN	-0.374227	-0.367892	0.708235	0.980819	1	Brain_Spinal_cord_cervical_c-1
ENSG00000100678.18	SLC8A3	0.373599	0.313347	0.708703	0.980819	1	Brain_Spinal_cord_cervical_c-1
ENSG00000168036.16	CTNNB1	0.37333	0.165062	0.708903	0.980819	1	Brain_Spinal_cord_cervical_c-1
ENSG00000146373.16	RNF217	-0.373302	-0.162105	0.708924	0.980819	1	Brain_Spinal_cord_cervical_c-1
ENSG00000104524.13	PYCRL	-0.373103	-0.0637623	0.709072	0.980819	1	Brain_Spinal_cord_cervical_c-1
ENSG00000136048.13	DRAM1	0.372999	0.20567	0.709149	0.980819	1	Brain_Spinal_cord_cervical_c-1
ENSG00000097007.17	ABL1	0.372826	3.05066	0.709278	0.980819	1	Brain_Spinal_cord_cervical_c-1
ENSG00000075290.7	WNT8B	0.37248	0.053665	0.709535	0.980819	1	Brain_Spinal_cord_cervical_c-1
ENSG00000277767.1	RP11-365P13.5	0.371984	0.193546	0.709905	0.980849	1	Brain_Spinal_cord_cervical_c-1
ENSG00000140598.13	EFL1	0.370927	0.196938	0.710692	0.980849	1	Brain_Spinal_cord_cervical_c-1
ENSG00000269893.6	SNHG8	0.370805	0.259632	0.710783	0.980849	1	Brain_Spinal_cord_cervical_c-1
ENSG00000138363.14	ATIC	-0.37047	-0.131826	0.711032	0.980849	1	Brain_Spinal_cord_cervical_c-1
ENSG00000168811.6	IL12A	0.370409	0.0586343	0.711078	0.980849	1	Brain_Spinal_cord_cervical_c-1
ENSG00000064787.13	BCAS1	-0.367784	0.000835535	0.713034	0.982863	1	Brain_Spinal_cord_cervical_c-1
ENSG00000205853.10	RFPL3S	0.367617	0.247983	0.713159	0.982863	1	Brain_Spinal_cord_cervical_c-1
ENSG00000105520.10	PLPPR2	0.367224	0.447447	0.713452	0.982863	1	Brain_Spinal_cord_cervical_c-1
ENSG00000115295.19	CLIP4	-0.365676	-0.110675	0.714607	0.98362	1	Brain_Spinal_cord_cervical_c-1
ENSG00000271943.1	RP11-222K16.1	-0.364462	-0.742792	0.715513	0.98362	1	Brain_Spinal_cord_cervical_c-1
ENSG00000163945.15	UVSSA	0.363982	0.192978	0.715872	0.98362	1	Brain_Spinal_cord_cervical_c-1
ENSG00000197177.15	ADGRA1	0.363854	0.109907	0.715967	0.98362	1	Brain_Spinal_cord_cervical_c-1
ENSG00000078674.17	PCM1	-0.362918	-0.151866	0.716666	0.98362	1	Brain_Spinal_cord_cervical_c-1
ENSG00000205571.13	SMN2	0.362415	0.0899288	0.717042	0.98362	1	Brain_Spinal_cord_cervical_c-1
ENSG00000170906.15	NDUFA3	0.361529	0.229008	0.717704	0.98362	1	Brain_Spinal_cord_cervical_c-1
ENSG00000215808.2	LINC01139	0.360994	0.111354	0.718104	0.98362	1	Brain_Spinal_cord_cervical_c-1
ENSG00000138430.15	OLA1	-0.360464	-0.206664	0.7185	0.98362	1	Brain_Spinal_cord_cervical_c-1
ENSG00000154252.11	GAL3ST2	0.360378	0.0884163	0.718565	0.98362	1	Brain_Spinal_cord_cervical_c-1
ENSG00000035687.9	ADSS	-0.36006	-0.159436	0.718802	0.98362	1	Brain_Spinal_cord_cervical_c-1
ENSG00000184402.14	SS18L1	-0.359258	-0.142309	0.719402	0.98362	1	Brain_Spinal_cord_cervical_c-1
ENSG00000070031.3	SCT	0.359141	0.188026	0.71949	0.98362	1	Brain_Spinal_cord_cervical_c-1
ENSG00000184305.14	CCSER1	-0.358279	-0.190069	0.720134	0.98362	1	Brain_Spinal_cord_cervical_c-1
ENSG00000118197.13	DDX59	0.356725	0.122627	0.721298	0.98362	1	Brain_Spinal_cord_cervical_c-1
ENSG00000138316.10	ADAMTS14	-0.356485	-0.0418022	0.721477	0.98362	1	Brain_Spinal_cord_cervical_c-1
ENSG00000205086.6	C2orf91	0.356483	0.0748902	0.721479	0.98362	1	Brain_Spinal_cord_cervical_c-1
ENSG00000136104.19	RNASEH2B	-0.356318	-0.107244	0.721603	0.98362	1	Brain_Spinal_cord_cervical_c-1
ENSG00000111321.10	LTBR	0.356284	0.0762265	0.721628	0.98362	1	Brain_Spinal_cord_cervical_c-1
ENSG00000134020.7	PEBP4	0.35628	0.295773	0.721631	0.98362	1	Brain_Spinal_cord_cervical_c-1
ENSG00000183876.8	ARSI	-0.355915	-0.0950768	0.721904	0.98362	1	Brain_Spinal_cord_cervical_c-1
ENSG00000235314.1	LINC00957	0.355517	0.14711	0.722202	0.98362	1	Brain_Spinal_cord_cervical_c-1
ENSG00000137563.11	GGH	-0.355452	-0.138145	0.722251	0.98362	1	Brain_Spinal_cord_cervical_c-1
ENSG00000125388.19	GRK4	0.355373	0.15465	0.72231	0.98362	1	Brain_Spinal_cord_cervical_c-1
ENSG00000065060.16	UHRF1BP1	0.355295	0.141452	0.722369	0.98362	1	Brain_Spinal_cord_cervical_c-1
ENSG00000147419.17	CCDC25	-0.355225	-0.116549	0.722421	0.98362	1	Brain_Spinal_cord_cervical_c-1
ENSG00000122359.17	ANXA11	-0.35504	-0.108473	0.72256	0.98362	1	Brain_Spinal_cord_cervical_c-1
ENSG00000131238.16	PPT1	0.354471	0.125039	0.722986	0.98362	1	Brain_Spinal_cord_cervical_c-1
ENSG00000165023.6	DIRAS2	0.353985	1.65327	0.72335	0.98362	1	Brain_Spinal_cord_cervical_c-1
ENSG00000004534.14	RBM6	0.353454	0.168408	0.723748	0.98362	1	Brain_Spinal_cord_cervical_c-1
ENSG00000182919.14	C11orf54	-0.353124	-0.108448	0.723995	0.98362	1	Brain_Spinal_cord_cervical_c-1
ENSG00000203499.11	FAM83H-AS1	0.352908	0.100475	0.724158	0.98362	1	Brain_Spinal_cord_cervical_c-1
ENSG00000188295.14	ZNF669	0.352654	0.0646907	0.724348	0.98362	1	Brain_Spinal_cord_cervical_c-1
ENSG00000260135.6	RP11-212I21.2	-0.351984	-0.0774422	0.72485	0.98362	1	Brain_Spinal_cord_cervical_c-1
ENSG00000065621.14	GSTO2	-0.351882	-0.0935706	0.724927	0.98362	1	Brain_Spinal_cord_cervical_c-1
ENSG00000111832.12	RWDD1	-0.351258	-0.321151	0.725394	0.98362	1	Brain_Spinal_cord_cervical_c-1
ENSG00000042445.13	RETSAT	0.351045	0.224224	0.725555	0.98362	1	Brain_Spinal_cord_cervical_c-1
ENSG00000171595.13	DNAI2	0.350472	0.115844	0.725984	0.98362	1	Brain_Spinal_cord_cervical_c-1
ENSG00000037042.8	TUBG2	0.350461	0.116402	0.725993	0.98362	1	Brain_Spinal_cord_cervical_c-1
ENSG00000100360.14	IFT27	0.350183	0.171174	0.726202	0.98362	1	Brain_Spinal_cord_cervical_c-1
ENSG00000186153.16	WWOX	-0.349189	-0.07253	0.726948	0.984057	1	Brain_Spinal_cord_cervical_c-1
ENSG00000179902.12	C1orf194	0.348394	0.112472	0.727545	0.984057	1	Brain_Spinal_cord_cervical_c-1
ENSG00000188803.14	SHISA6	0.347894	0.38803	0.72792	0.984057	1	Brain_Spinal_cord_cervical_c-1
ENSG00000141101.12	NOB1	-0.347716	-0.173584	0.728054	0.984057	1	Brain_Spinal_cord_cervical_c-1
ENSG00000175575.12	PAAF1	0.347672	0.141999	0.728087	0.984057	1	Brain_Spinal_cord_cervical_c-1
ENSG00000169826.7	CSGALNACT2	0.347315	0.0571096	0.728354	0.984057	1	Brain_Spinal_cord_cervical_c-1
ENSG00000161010.14	MRNIP	-0.346442	-0.113583	0.72901	0.984075	1	Brain_Spinal_cord_cervical_c-1
ENSG00000178952.10	TUFM	0.346116	0.231324	0.729255	0.984075	1	Brain_Spinal_cord_cervical_c-1
ENSG00000187775.16	DNAH17	0.346078	0.336028	0.729284	0.984075	1	Brain_Spinal_cord_cervical_c-1
ENSG00000185684.12	EP400NL	0.345214	0.0969563	0.729933	0.984428	1	Brain_Spinal_cord_cervical_c-1
ENSG00000025772.7	TOMM34	-0.344918	-0.106374	0.730156	0.984428	1	Brain_Spinal_cord_cervical_c-1
ENSG00000135346.8	CGA	-0.343411	-0.141905	0.73129	0.984978	1	Brain_Spinal_cord_cervical_c-1
ENSG00000156273.15	BACH1	-0.343381	-0.225236	0.731312	0.984978	1	Brain_Spinal_cord_cervical_c-1
ENSG00000151292.17	CSNK1G3	0.342803	0.3416	0.731746	0.984978	1	Brain_Spinal_cord_cervical_c-1
ENSG00000197712.11	FAM114A1	0.342752	0.107854	0.731785	0.984978	1	Brain_Spinal_cord_cervical_c-1
ENSG00000213077.5	FAM106A	0.341882	0.227722	0.73244	0.985448	1	Brain_Spinal_cord_cervical_c-1
ENSG00000170745.11	KCNS3	-0.341432	-0.122331	0.732779	0.985492	1	Brain_Spinal_cord_cervical_c-1
ENSG00000158816.15	VWA5B1	-0.340387	-0.0231093	0.733565	0.98555	1	Brain_Spinal_cord_cervical_c-1
ENSG00000188997.7	KCTD21	0.340379	0.0742265	0.733571	0.98555	1	Brain_Spinal_cord_cervical_c-1
ENSG00000133433.10	GSTT2B	0.3398	0.0429729	0.734007	0.98555	1	Brain_Spinal_cord_cervical_c-1
ENSG00000101577.9	LPIN2	-0.339751	-0.0880966	0.734044	0.98555	1	Brain_Spinal_cord_cervical_c-1
ENSG00000119397.16	CNTRL	0.339254	0.165273	0.734418	0.985643	1	Brain_Spinal_cord_cervical_c-1
ENSG00000176022.4	B3GALT6	0.33848	0.297009	0.735002	0.986015	1	Brain_Spinal_cord_cervical_c-1
ENSG00000282876.1	RP1-138B7.7	0.337332	0.0480539	0.735866	0.98659	1	Brain_Spinal_cord_cervical_c-1
ENSG00000118600.11	TMEM5	0.337099	0.117167	0.736042	0.98659	1	Brain_Spinal_cord_cervical_c-1
ENSG00000162669.15	HFM1	-0.336284	-0.171098	0.736656	0.986755	1	Brain_Spinal_cord_cervical_c-1
ENSG00000144791.9	LIMD1	-0.335956	-0.142027	0.736904	0.986755	1	Brain_Spinal_cord_cervical_c-1
ENSG00000154764.5	WNT7A	0.335705	0.134634	0.737093	0.986755	1	Brain_Spinal_cord_cervical_c-1
ENSG00000122687.17	MRM2	-0.335313	-0.0864656	0.737389	0.986755	1	Brain_Spinal_cord_cervical_c-1
ENSG00000161798.6	AQP5	-0.333521	-0.147795	0.738741	0.98739	1	Brain_Spinal_cord_cervical_c-1
ENSG00000166888.11	STAT6	-0.333408	-0.49655	0.738826	0.98739	1	Brain_Spinal_cord_cervical_c-1
ENSG00000064547.13	LPAR2	0.332858	0.217757	0.739242	0.98739	1	Brain_Spinal_cord_cervical_c-1
ENSG00000139610.1	CELA1	0.332549	0.161353	0.739475	0.98739	1	Brain_Spinal_cord_cervical_c-1
ENSG00000152689.17	RASGRP3	-0.332073	-0.136719	0.739834	0.98739	1	Brain_Spinal_cord_cervical_c-1
ENSG00000213246.6	SUPT4H1	-0.331963	-0.0512656	0.739917	0.98739	1	Brain_Spinal_cord_cervical_c-1
ENSG00000134291.11	TMEM106C	-0.331687	-0.232834	0.740126	0.98739	1	Brain_Spinal_cord_cervical_c-1
ENSG00000166436.15	TRIM66	0.331439	0.0940346	0.740313	0.98739	1	Brain_Spinal_cord_cervical_c-1
ENSG00000071967.11	CYBRD1	-0.330351	-0.0573457	0.741135	0.987789	1	Brain_Spinal_cord_cervical_c-1
ENSG00000103932.11	RPAP1	-0.330232	-0.16907	0.741225	0.987789	1	Brain_Spinal_cord_cervical_c-1
ENSG00000144554.10	FANCD2	0.329668	0.0871341	0.741651	0.987949	1	Brain_Spinal_cord_cervical_c-1
ENSG00000130038.9	CRACR2A	-0.329089	-0.0900835	0.742088	0.988123	1	Brain_Spinal_cord_cervical_c-1
ENSG00000176208.8	ATAD5	0.328158	0.178034	0.742792	0.988498	1	Brain_Spinal_cord_cervical_c-1
ENSG00000181754.6	AMIGO1	-0.326899	-0.124494	0.743745	0.988498	1	Brain_Spinal_cord_cervical_c-1
ENSG00000077080.9	ACTL6B	-0.326355	0.0340474	0.744156	0.988498	1	Brain_Spinal_cord_cervical_c-1
ENSG00000205352.10	PRR13	0.325684	0.106932	0.744663	0.988498	1	Brain_Spinal_cord_cervical_c-1
ENSG00000172322.13	CLEC12A	-0.325575	-0.0679215	0.744746	0.988498	1	Brain_Spinal_cord_cervical_c-1
ENSG00000196655.11	TRAPPC4	-0.325222	-0.102919	0.745013	0.988498	1	Brain_Spinal_cord_cervical_c-1
ENSG00000073417.14	PDE8A	0.324531	0.439328	0.745536	0.988498	1	Brain_Spinal_cord_cervical_c-1
ENSG00000139714.12	MORN3	-0.3238	-0.459287	0.746089	0.988498	1	Brain_Spinal_cord_cervical_c-1
ENSG00000278041.1	RP5-984P4.6	0.323428	0.342245	0.746371	0.988498	1	Brain_Spinal_cord_cervical_c-1
ENSG00000055955.15	ITIH4	-0.322695	-0.0646191	0.746926	0.988498	1	Brain_Spinal_cord_cervical_c-1
ENSG00000244617.2	ASPRV1	0.321897	0.139845	0.747531	0.988498	1	Brain_Spinal_cord_cervical_c-1
ENSG00000146674.14	IGFBP3	-0.321095	-0.376531	0.748139	0.988498	1	Brain_Spinal_cord_cervical_c-1
ENSG00000228067.1	LINC01740	-0.320725	-0.080791	0.748418	0.988498	1	Brain_Spinal_cord_cervical_c-1
ENSG00000166582.9	CENPV	0.320515	0.045011	0.748578	0.988498	1	Brain_Spinal_cord_cervical_c-1
ENSG00000189339.11	SLC35E2B	0.320465	0.112128	0.748616	0.988498	1	Brain_Spinal_cord_cervical_c-1
ENSG00000274180.1	NATD1	0.320112	0.173158	0.748884	0.988498	1	Brain_Spinal_cord_cervical_c-1
ENSG00000225231.1	AC091814.2	-0.319401	-0.0739763	0.749423	0.988498	1	Brain_Spinal_cord_cervical_c-1
ENSG00000277075.2	HIST1H2AE	-0.318983	-0.0527303	0.74974	0.988498	1	Brain_Spinal_cord_cervical_c-1
ENSG00000251580.1	RP11-539L10.3	-0.318564	-0.124572	0.750057	0.988498	1	Brain_Spinal_cord_cervical_c-1
ENSG00000184156.16	KCNQ3	0.318446	0.328214	0.750147	0.988498	1	Brain_Spinal_cord_cervical_c-1
ENSG00000135976.17	ANKRD36	-0.317571	-0.143902	0.75081	0.988498	1	Brain_Spinal_cord_cervical_c-1
ENSG00000184984.9	CHRM5	0.317396	0.0465292	0.750943	0.988498	1	Brain_Spinal_cord_cervical_c-1
ENSG00000251189.1	CTD-2196P11.2	-0.317387	-0.0409541	0.75095	0.988498	1	Brain_Spinal_cord_cervical_c-1
ENSG00000184752.12	NDUFA12	0.316288	0.129668	0.751784	0.988498	1	Brain_Spinal_cord_cervical_c-1
ENSG00000167264.17	DUS2	0.315348	0.11433	0.752498	0.988498	1	Brain_Spinal_cord_cervical_c-1
ENSG00000072786.12	STK10	-0.314024	-0.219314	0.753503	0.988498	1	Brain_Spinal_cord_cervical_c-1
ENSG00000083720.12	OXCT1	-0.313352	-0.275924	0.754013	0.988498	1	Brain_Spinal_cord_cervical_c-1
ENSG00000125868.15	DSTN	-0.312699	-0.158849	0.754509	0.988498	1	Brain_Spinal_cord_cervical_c-1
ENSG00000243896.3	OR2A7	-0.312479	-0.128565	0.754677	0.988498	1	Brain_Spinal_cord_cervical_c-1
ENSG00000042317.16	SPATA7	0.312231	0.124528	0.754865	0.988498	1	Brain_Spinal_cord_cervical_c-1
ENSG00000273270.1	RP11-212P7.2	-0.312069	-0.133508	0.754988	0.988498	1	Brain_Spinal_cord_cervical_c-1
ENSG00000271855.1	RP11-214N9.1	0.312005	0.156025	0.755037	0.988498	1	Brain_Spinal_cord_cervical_c-1
ENSG00000107521.18	HPS1	0.311914	0.0691247	0.755106	0.988498	1	Brain_Spinal_cord_cervical_c-1
ENSG00000077380.15	DYNC1I2	-0.311796	-0.466074	0.755195	0.988498	1	Brain_Spinal_cord_cervical_c-1
ENSG00000111615.13	KRR1	-0.311555	-0.115868	0.755379	0.988498	1	Brain_Spinal_cord_cervical_c-1
ENSG00000110315.6	RNF141	-0.311299	-0.415814	0.755573	0.988498	1	Brain_Spinal_cord_cervical_c-1
ENSG00000180185.11	FAHD1	-0.310751	-0.0708341	0.75599	0.988498	1	Brain_Spinal_cord_cervical_c-1
ENSG00000163931.15	TKT	0.310364	0.0772853	0.756284	0.988498	1	Brain_Spinal_cord_cervical_c-1
ENSG00000159461.14	AMFR	-0.309936	-0.323901	0.75661	0.988498	1	Brain_Spinal_cord_cervical_c-1
ENSG00000155893.12	PXYLP1	0.309721	0.114628	0.756773	0.988498	1	Brain_Spinal_cord_cervical_c-1
ENSG00000184307.14	ZDHHC23	-0.309551	-0.128128	0.756903	0.988498	1	Brain_Spinal_cord_cervical_c-1
ENSG00000163046.15	ANKRD30BL	0.309005	0.355857	0.757318	0.988498	1	Brain_Spinal_cord_cervical_c-1
ENSG00000168653.10	NDUFS5	-0.307404	-0.0689758	0.758536	0.988498	1	Brain_Spinal_cord_cervical_c-1
ENSG00000184863.10	RBM33	0.3073	-0.0859331	0.758615	0.988498	1	Brain_Spinal_cord_cervical_c-1
ENSG00000224635.1	RP4-564F22.5	0.307288	0.0305062	0.758625	0.988498	1	Brain_Spinal_cord_cervical_c-1
ENSG00000205758.11	CRYZL1	-0.307137	-0.341236	0.758739	0.988498	1	Brain_Spinal_cord_cervical_c-1
ENSG00000132406.11	TMEM128	-0.306957	-0.220468	0.758876	0.988498	1	Brain_Spinal_cord_cervical_c-1
ENSG00000188372.14	ZP3	0.306352	0.0522189	0.759336	0.988498	1	Brain_Spinal_cord_cervical_c-1
ENSG00000087008.15	ACOX3	-0.306222	-0.0386982	0.759436	0.988498	1	Brain_Spinal_cord_cervical_c-1
ENSG00000121570.12	DPPA4	0.305977	0.0143894	0.759622	0.988498	1	Brain_Spinal_cord_cervical_c-1
ENSG00000100239.15	PPP6R2	-0.304885	-0.0354229	0.760454	0.988498	1	Brain_Spinal_cord_cervical_c-1
ENSG00000164385.8	LINC01600	-0.304609	-0.0653819	0.760664	0.988498	1	Brain_Spinal_cord_cervical_c-1
ENSG00000169021.5	UQCRFS1	0.304422	0.164363	0.760806	0.988498	1	Brain_Spinal_cord_cervical_c-1
ENSG00000185324.21	CDK10	-0.30292	-0.0835842	0.761951	0.988498	1	Brain_Spinal_cord_cervical_c-1
ENSG00000130811.11	EIF3G	0.302908	0.545923	0.76196	0.988498	1	Brain_Spinal_cord_cervical_c-1
ENSG00000188163.7	FAM166A	0.302849	0.0575218	0.762005	0.988498	1	Brain_Spinal_cord_cervical_c-1
ENSG00000175356.12	SCUBE2	0.302142	0.12611	0.762543	0.988498	1	Brain_Spinal_cord_cervical_c-1
ENSG00000204248.10	COL11A2	0.302137	0.087604	0.762548	0.988498	1	Brain_Spinal_cord_cervical_c-1
ENSG00000213420.7	GPC2	0.302084	0.151574	0.762588	0.988498	1	Brain_Spinal_cord_cervical_c-1
ENSG00000197168.11	NEK5	-0.301993	-0.212835	0.762657	0.988498	1	Brain_Spinal_cord_cervical_c-1
ENSG00000137714.2	FDX1	0.30146	0.215528	0.763064	0.988498	1	Brain_Spinal_cord_cervical_c-1
ENSG00000183682.7	BMP8A	-0.301029	-0.390079	0.763392	0.988498	1	Brain_Spinal_cord_cervical_c-1
ENSG00000257534.1	RP11-834C11.10	0.300819	0.0652247	0.763552	0.988498	1	Brain_Spinal_cord_cervical_c-1
ENSG00000131669.9	NINJ1	-0.300399	-0.101706	0.763873	0.988498	1	Brain_Spinal_cord_cervical_c-1
ENSG00000070756.15	PABPC1	0.300247	0.339906	0.763989	0.988498	1	Brain_Spinal_cord_cervical_c-1
ENSG00000162384.13	C1orf123	0.299082	0.11599	0.764878	0.988498	1	Brain_Spinal_cord_cervical_c-1
ENSG00000127366.5	TAS2R5	-0.298709	-4.90147	0.765162	0.988498	1	Brain_Spinal_cord_cervical_c-1
ENSG00000137409.19	MTCH1	-0.298591	-0.110524	0.765252	0.988498	1	Brain_Spinal_cord_cervical_c-1
ENSG00000141252.19	VPS53	0.298365	0.0934798	0.765425	0.988498	1	Brain_Spinal_cord_cervical_c-1
ENSG00000180730.4	SHISA2	-0.298116	-0.057771	0.765615	0.988498	1	Brain_Spinal_cord_cervical_c-1
ENSG00000263280.1	LA16c-325D7.2	0.298002	0.0729666	0.765702	0.988498	1	Brain_Spinal_cord_cervical_c-1
ENSG00000091317.7	CMTM6	0.296654	0.344425	0.766731	0.988498	1	Brain_Spinal_cord_cervical_c-1
ENSG00000084674.14	APOB	0.296542	0.0914743	0.766816	0.988498	1	Brain_Spinal_cord_cervical_c-1
ENSG00000172661.17	WASHC2C	0.296428	0.163619	0.766903	0.988498	1	Brain_Spinal_cord_cervical_c-1
ENSG00000067225.17	PKM	0.296324	0.228717	0.766983	0.988498	1	Brain_Spinal_cord_cervical_c-1
ENSG00000181322.13	NME9	-0.296036	-0.145	0.767203	0.988498	1	Brain_Spinal_cord_cervical_c-1
ENSG00000239672.7	NME1	0.294874	0.094669	0.76809	0.988498	1	Brain_Spinal_cord_cervical_c-1
ENSG00000155792.9	DEPTOR	0.294243	0.0345206	0.768572	0.988498	1	Brain_Spinal_cord_cervical_c-1
ENSG00000137411.16	VARS2	0.293565	0.035631	0.76909	0.988498	1	Brain_Spinal_cord_cervical_c-1
ENSG00000104872.10	PIH1D1	-0.293349	-0.304527	0.769256	0.988498	1	Brain_Spinal_cord_cervical_c-1
ENSG00000130518.16	KIAA1683	0.293314	0.108082	0.769282	0.988498	1	Brain_Spinal_cord_cervical_c-1
ENSG00000164796.17	CSMD3	-0.292053	-0.212597	0.770246	0.988498	1	Brain_Spinal_cord_cervical_c-1
ENSG00000115392.11	FANCL	0.291703	0.128355	0.770513	0.988498	1	Brain_Spinal_cord_cervical_c-1
ENSG00000165929.12	TC2N	-0.291675	-0.113331	0.770535	0.988498	1	Brain_Spinal_cord_cervical_c-1
ENSG00000138777.19	PPA2	0.290957	0.0948976	0.771084	0.988498	1	Brain_Spinal_cord_cervical_c-1
ENSG00000272732.1	RP5-1159O4.2	-0.290365	-0.17195	0.771537	0.988498	1	Brain_Spinal_cord_cervical_c-1
ENSG00000130803.14	ZNF317	0.288101	0.100063	0.773269	0.988498	1	Brain_Spinal_cord_cervical_c-1
ENSG00000231943.7	PGM5P4-AS1	0.287876	0.0928403	0.773442	0.988498	1	Brain_Spinal_cord_cervical_c-1
ENSG00000137804.12	NUSAP1	0.287668	0.0573672	0.773601	0.988498	1	Brain_Spinal_cord_cervical_c-1
ENSG00000151962.7	RBM46	0.287599	0.0241621	0.773654	0.988498	1	Brain_Spinal_cord_cervical_c-1
ENSG00000177853.14	ZNF518A	0.286134	0.238946	0.774775	0.988498	1	Brain_Spinal_cord_cervical_c-1
ENSG00000110628.13	SLC22A18	-0.285784	-0.10888	0.775044	0.988498	1	Brain_Spinal_cord_cervical_c-1
ENSG00000151690.14	MFSD6	-0.285579	-0.160564	0.7752	0.988498	1	Brain_Spinal_cord_cervical_c-1
ENSG00000184232.8	OAF	0.285036	0.181247	0.775616	0.988498	1	Brain_Spinal_cord_cervical_c-1
ENSG00000188785.11	ZNF548	0.28495	0.157014	0.775682	0.988498	1	Brain_Spinal_cord_cervical_c-1
ENSG00000230387.2	RP4-737E23.2	-0.284544	-0.211231	0.775993	0.988498	1	Brain_Spinal_cord_cervical_c-1
ENSG00000147573.16	TRIM55	-0.283794	-0.201805	0.776568	0.988498	1	Brain_Spinal_cord_cervical_c-1
ENSG00000181458.10	TMEM45A	0.283502	0.0940435	0.776792	0.988498	1	Brain_Spinal_cord_cervical_c-1
ENSG00000124701.5	APOBEC2	0.283081	0.292574	0.777115	0.988498	1	Brain_Spinal_cord_cervical_c-1
ENSG00000145725.19	PPIP5K2	-0.28277	-0.0953132	0.777353	0.988498	1	Brain_Spinal_cord_cervical_c-1
ENSG00000162913.9	C1orf145	0.282294	0.0895234	0.777718	0.988498	1	Brain_Spinal_cord_cervical_c-1
ENSG00000083807.9	SLC27A5	0.282053	0.228584	0.777903	0.988498	1	Brain_Spinal_cord_cervical_c-1
ENSG00000162174.12	ASRGL1	0.282025	0.10455	0.777924	0.988498	1	Brain_Spinal_cord_cervical_c-1
ENSG00000186431.18	FCAR	0.281536	0.19873	0.7783	0.988498	1	Brain_Spinal_cord_cervical_c-1
ENSG00000236609.3	ZNF853	-0.281526	-0.160811	0.778307	0.988498	1	Brain_Spinal_cord_cervical_c-1
ENSG00000151498.11	ACAD8	0.280362	0.417252	0.7792	0.988498	1	Brain_Spinal_cord_cervical_c-1
ENSG00000272079.2	LA16c-380H5.5	0.279929	0.0446095	0.779532	0.988498	1	Brain_Spinal_cord_cervical_c-1
ENSG00000131389.16	SLC6A6	0.278921	0.0885333	0.780306	0.988498	1	Brain_Spinal_cord_cervical_c-1
ENSG00000196502.11	SULT1A1	-0.278796	-0.102446	0.780401	0.988498	1	Brain_Spinal_cord_cervical_c-1
ENSG00000183426.16	NPIPA1	-0.278746	-0.0671559	0.78044	0.988498	1	Brain_Spinal_cord_cervical_c-1
ENSG00000079739.15	PGM1	0.278152	0.115382	0.780895	0.988498	1	Brain_Spinal_cord_cervical_c-1
ENSG00000184601.10	C14orf180	-0.278016	-0.332952	0.781	0.988498	1	Brain_Spinal_cord_cervical_c-1
ENSG00000153060.7	TEKT5	-0.277988	-0.529951	0.781022	0.988498	1	Brain_Spinal_cord_cervical_c-1
ENSG00000169609.13	C15orf40	0.277469	0.0826149	0.78142	0.988498	1	Brain_Spinal_cord_cervical_c-1
ENSG00000275720.1	CTB-75G16.3	0.277448	0.131052	0.781436	0.988498	1	Brain_Spinal_cord_cervical_c-1
ENSG00000159164.9	SV2A	-0.277091	-0.0766193	0.78171	0.988498	1	Brain_Spinal_cord_cervical_c-1
ENSG00000131591.17	C1orf159	0.276392	0.364431	0.782247	0.988498	1	Brain_Spinal_cord_cervical_c-1
ENSG00000169432.14	SCN9A	-0.276356	-0.0501611	0.782274	0.988498	1	Brain_Spinal_cord_cervical_c-1
ENSG00000156253.6	RWDD2B	-0.276325	-0.0552634	0.782298	0.988498	1	Brain_Spinal_cord_cervical_c-1
ENSG00000171124.12	FUT3	0.275489	0.0828743	0.78294	0.988498	1	Brain_Spinal_cord_cervical_c-1
ENSG00000168785.7	TSPAN5	-0.275266	-0.255492	0.783112	0.988498	1	Brain_Spinal_cord_cervical_c-1
ENSG00000095383.19	TBC1D2	-0.274321	-0.0552948	0.783838	0.988498	1	Brain_Spinal_cord_cervical_c-1
ENSG00000048544.5	MRPS10	0.273602	0.095832	0.78439	0.988498	1	Brain_Spinal_cord_cervical_c-1
ENSG00000272463.1	RP11-532F6.3	0.273322	0.0924129	0.784605	0.988498	1	Brain_Spinal_cord_cervical_c-1
ENSG00000266904.5	LINC00663	-0.272759	-0.0233956	0.785038	0.988498	1	Brain_Spinal_cord_cervical_c-1
ENSG00000158470.5	B4GALT5	-0.272404	-0.115396	0.785311	0.988498	1	Brain_Spinal_cord_cervical_c-1
ENSG00000223802.7	CERS1	0.272319	0.157513	0.785377	0.988498	1	Brain_Spinal_cord_cervical_c-1
ENSG00000127337.6	YEATS4	0.270945	0.139881	0.786434	0.988498	1	Brain_Spinal_cord_cervical_c-1
ENSG00000196417.12	ZNF765	0.270855	0.0450815	0.786502	0.988498	1	Brain_Spinal_cord_cervical_c-1
ENSG00000224790.2	AP000704.5	0.270811	0.0571813	0.786536	0.988498	1	Brain_Spinal_cord_cervical_c-1
ENSG00000227533.5	SLC2A1-AS1	0.270097	0.0624196	0.787085	0.988498	1	Brain_Spinal_cord_cervical_c-1
ENSG00000196268.11	ZNF493	0.270079	0.0415775	0.7871	0.988498	1	Brain_Spinal_cord_cervical_c-1
ENSG00000120306.9	CYSTM1	-0.269858	-0.0791338	0.787269	0.988498	1	Brain_Spinal_cord_cervical_c-1
ENSG00000101574.14	METTL4	0.269771	0.452865	0.787336	0.988498	1	Brain_Spinal_cord_cervical_c-1
ENSG00000105750.14	ZNF85	-0.268552	-0.0692255	0.788274	0.988498	1	Brain_Spinal_cord_cervical_c-1
ENSG00000057757.9	PITHD1	0.268477	0.264353	0.788332	0.988498	1	Brain_Spinal_cord_cervical_c-1
ENSG00000146477.5	SLC22A3	-0.268183	-0.0998043	0.788559	0.988498	1	Brain_Spinal_cord_cervical_c-1
ENSG00000137103.16	TMEM8B	0.267982	0.0625489	0.788713	0.988498	1	Brain_Spinal_cord_cervical_c-1
ENSG00000205426.10	KRT81	-0.267453	-0.117907	0.789121	0.988498	1	Brain_Spinal_cord_cervical_c-1
ENSG00000146242.8	TPBG	0.267295	0.0581582	0.789242	0.988498	1	Brain_Spinal_cord_cervical_c-1
ENSG00000118004.17	COLEC11	-0.267244	-0.0364783	0.789281	0.988498	1	Brain_Spinal_cord_cervical_c-1
ENSG00000130669.17	PAK4	-0.267209	-0.168576	0.789309	0.988498	1	Brain_Spinal_cord_cervical_c-1
ENSG00000117899.10	MESDC2	0.266536	0.0980855	0.789827	0.988498	1	Brain_Spinal_cord_cervical_c-1
ENSG00000109832.13	DDX25	-0.266012	-0.062572	0.79023	0.988498	1	Brain_Spinal_cord_cervical_c-1
ENSG00000160323.18	ADAMTS13	0.265896	0.0302456	0.790319	0.988498	1	Brain_Spinal_cord_cervical_c-1
ENSG00000178096.8	BOLA1	0.265425	1.42197	0.790682	0.988498	1	Brain_Spinal_cord_cervical_c-1
ENSG00000167766.18	ZNF83	0.265353	0.102747	0.790738	0.988498	1	Brain_Spinal_cord_cervical_c-1
ENSG00000085982.13	USP40	-0.265197	-0.139449	0.790858	0.988498	1	Brain_Spinal_cord_cervical_c-1
ENSG00000118363.11	SPCS2	-0.264884	-0.253049	0.791099	0.988498	1	Brain_Spinal_cord_cervical_c-1
ENSG00000158445.9	KCNB1	0.264632	0.106615	0.791293	0.988498	1	Brain_Spinal_cord_cervical_c-1
ENSG00000205978.5	NYNRIN	-0.263272	-1.55814	0.792341	0.988498	1	Brain_Spinal_cord_cervical_c-1
ENSG00000269713.7	NBPF9	0.26324	1.3195	0.792366	0.988498	1	Brain_Spinal_cord_cervical_c-1
ENSG00000132507.17	EIF5A	0.263067	0.121282	0.792499	0.988498	1	Brain_Spinal_cord_cervical_c-1
ENSG00000080618.13	CPB2	-0.262821	-0.122745	0.792688	0.988498	1	Brain_Spinal_cord_cervical_c-1
ENSG00000183172.8	SMDT1	0.262538	0.120815	0.792907	0.988498	1	Brain_Spinal_cord_cervical_c-1
ENSG00000144559.10	TAMM41	0.261872	0.164384	0.79342	0.988498	1	Brain_Spinal_cord_cervical_c-1
ENSG00000268912.1	CTD-2619J13.17	0.261721	0.189523	0.793537	0.988498	1	Brain_Spinal_cord_cervical_c-1
ENSG00000168096.14	ANKS3	0.26164	0.194097	0.793599	0.988498	1	Brain_Spinal_cord_cervical_c-1
ENSG00000270604.5	HCG17	0.261343	0.0400048	0.793828	0.988498	1	Brain_Spinal_cord_cervical_c-1
ENSG00000101542.9	CDH20	-0.261333	-0.082957	0.793835	0.988498	1	Brain_Spinal_cord_cervical_c-1
ENSG00000114857.17	NKTR	0.261305	0.0585045	0.793857	0.988498	1	Brain_Spinal_cord_cervical_c-1
ENSG00000180155.19	LYNX1	0.261043	0.045094	0.79406	0.988498	1	Brain_Spinal_cord_cervical_c-1
ENSG00000204632.11	HLA-G	0.260868	0.093394	0.794194	0.988498	1	Brain_Spinal_cord_cervical_c-1
ENSG00000104980.7	TIMM44	-0.260658	-0.0914772	0.794356	0.988498	1	Brain_Spinal_cord_cervical_c-1
ENSG00000021645.18	NRXN3	-0.260132	-0.0684921	0.794762	0.988498	1	Brain_Spinal_cord_cervical_c-1
ENSG00000261390.5	MAFTRR	0.259652	0.0546161	0.795132	0.988498	1	Brain_Spinal_cord_cervical_c-1
ENSG00000204963.5	PCDHA7	-0.259405	-0.0402892	0.795323	0.988498	1	Brain_Spinal_cord_cervical_c-1
ENSG00000178187.7	ZNF454	0.259101	0.0294904	0.795557	0.988498	1	Brain_Spinal_cord_cervical_c-1
ENSG00000183617.4	MRPL54	0.2591	0.523748	0.795558	0.988498	1	Brain_Spinal_cord_cervical_c-1
ENSG00000269921.1	RP11-646I6.5	0.258664	0.0736331	0.795894	0.988498	1	Brain_Spinal_cord_cervical_c-1
ENSG00000181982.18	CCDC149	0.258468	0.0628331	0.796045	0.988498	1	Brain_Spinal_cord_cervical_c-1
ENSG00000136982.5	DSCC1	0.25846	0.0402344	0.796052	0.988498	1	Brain_Spinal_cord_cervical_c-1
ENSG00000082497.11	SERTAD4	0.258123	0.561831	0.796312	0.988498	1	Brain_Spinal_cord_cervical_c-1
ENSG00000162881.6	OXER1	0.257407	0.140114	0.796864	0.988498	1	Brain_Spinal_cord_cervical_c-1
ENSG00000106392.10	C1GALT1	0.257255	0.0717612	0.796982	0.988498	1	Brain_Spinal_cord_cervical_c-1
ENSG00000244731.7	C4A	0.257241	0.150949	0.796993	0.988498	1	Brain_Spinal_cord_cervical_c-1
ENSG00000102595.19	UGGT2	-0.256591	-0.25028	0.797494	0.988498	1	Brain_Spinal_cord_cervical_c-1
ENSG00000117226.11	GBP3	-0.256557	-0.147604	0.797521	0.988498	1	Brain_Spinal_cord_cervical_c-1
ENSG00000088756.12	ARHGAP28	-0.256272	-0.0272268	0.797741	0.988498	1	Brain_Spinal_cord_cervical_c-1
ENSG00000015592.16	STMN4	-0.256229	-0.0269052	0.797774	0.988498	1	Brain_Spinal_cord_cervical_c-1
ENSG00000168813.16	ZNF507	-0.256085	-0.223996	0.797885	0.988498	1	Brain_Spinal_cord_cervical_c-1
ENSG00000105501.12	SIGLEC5	-0.255736	-0.16928	0.798155	0.988498	1	Brain_Spinal_cord_cervical_c-1
ENSG00000133805.15	AMPD3	-0.254877	-0.0595449	0.798818	0.988641	1	Brain_Spinal_cord_cervical_c-1
ENSG00000169371.13	SNUPN	0.253845	0.191874	0.799616	0.988641	1	Brain_Spinal_cord_cervical_c-1
ENSG00000178602.7	OTOS	-0.253753	-0.0792151	0.799686	0.988641	1	Brain_Spinal_cord_cervical_c-1
ENSG00000261064.1	RP11-1000B6.3	0.253743	0.0327528	0.799694	0.988641	1	Brain_Spinal_cord_cervical_c-1
ENSG00000129128.12	SPCS3	-0.253333	-0.123846	0.800011	0.988641	1	Brain_Spinal_cord_cervical_c-1
ENSG00000184925.11	LCN12	-0.253205	-0.0923299	0.80011	0.988641	1	Brain_Spinal_cord_cervical_c-1
ENSG00000274750.2	HIST1H3E	0.252663	0.0304265	0.800529	0.98878	1	Brain_Spinal_cord_cervical_c-1
ENSG00000283646.1	LINC02009	0.251646	0.0791583	0.801315	0.989038	1	Brain_Spinal_cord_cervical_c-1
ENSG00000178980.14	SELENOW	0.251456	0.160018	0.801462	0.989038	1	Brain_Spinal_cord_cervical_c-1
ENSG00000203791.14	METTL10	-0.251203	-0.123496	0.801657	0.989038	1	Brain_Spinal_cord_cervical_c-1
ENSG00000105088.8	OLFM2	0.25045	0.329901	0.802239	0.989146	1	Brain_Spinal_cord_cervical_c-1
ENSG00000146281.5	PM20D2	-0.249865	-0.140181	0.802692	0.989146	1	Brain_Spinal_cord_cervical_c-1
ENSG00000157322.17	CLEC18A	-0.249471	-0.040307	0.802997	0.989146	1	Brain_Spinal_cord_cervical_c-1
ENSG00000243284.1	VSIG8	-0.249424	-0.00115579	0.803033	0.989146	1	Brain_Spinal_cord_cervical_c-1
ENSG00000250571.6	GLI4	-0.248958	-0.0617537	0.803393	0.989146	1	Brain_Spinal_cord_cervical_c-1
ENSG00000179889.18	PDXDC1	0.24871	0.0846181	0.803585	0.989146	1	Brain_Spinal_cord_cervical_c-1
ENSG00000205710.3	C17orf107	-0.246988	-0.0719736	0.804917	0.989533	1	Brain_Spinal_cord_cervical_c-1
ENSG00000074964.16	ARHGEF10L	0.246834	0.126327	0.805037	0.989533	1	Brain_Spinal_cord_cervical_c-1
ENSG00000198633.10	ZNF534	0.246201	0.0387493	0.805527	0.989533	1	Brain_Spinal_cord_cervical_c-1
ENSG00000141698.16	NT5C3B	-0.246177	-0.0689179	0.805546	0.989533	1	Brain_Spinal_cord_cervical_c-1
ENSG00000129422.14	MTUS1	-0.244567	-0.115222	0.806792	0.989533	1	Brain_Spinal_cord_cervical_c-1
ENSG00000184939.15	ZFP90	0.243786	0.133464	0.807396	0.989533	1	Brain_Spinal_cord_cervical_c-1
ENSG00000072609.17	CHFR	-0.243417	-0.283429	0.807682	0.989533	1	Brain_Spinal_cord_cervical_c-1
ENSG00000153363.12	LINC00467	-0.243047	-0.101984	0.807969	0.989533	1	Brain_Spinal_cord_cervical_c-1
ENSG00000257906.1	LINC02156	-0.243035	-0.0377277	0.807978	0.989533	1	Brain_Spinal_cord_cervical_c-1
ENSG00000162614.18	NEXN	-0.242614	-0.0920628	0.808304	0.989533	1	Brain_Spinal_cord_cervical_c-1
ENSG00000171763.18	SPATA5L1	0.240235	0.0286856	0.810148	0.989533	1	Brain_Spinal_cord_cervical_c-1
ENSG00000138346.14	DNA2	0.240189	0.0539821	0.810184	0.989533	1	Brain_Spinal_cord_cervical_c-1
ENSG00000255621.1	RP11-377D9.3	0.240187	0.0535348	0.810185	0.989533	1	Brain_Spinal_cord_cervical_c-1
ENSG00000175782.9	SLC35E3	-0.239956	-0.0633893	0.810364	0.989533	1	Brain_Spinal_cord_cervical_c-1
ENSG00000143921.6	ABCG8	-0.239939	-0.292309	0.810378	0.989533	1	Brain_Spinal_cord_cervical_c-1
ENSG00000281106.2	LINC00282	-0.239914	-0.0831737	0.810397	0.989533	1	Brain_Spinal_cord_cervical_c-1
ENSG00000226363.3	HAGLROS	0.238958	0.0394672	0.811138	0.989533	1	Brain_Spinal_cord_cervical_c-1
ENSG00000106608.16	URGCP	-0.238756	0.0264278	0.811295	0.989533	1	Brain_Spinal_cord_cervical_c-1
ENSG00000153721.18	CNKSR3	0.238705	0.105292	0.811335	0.989533	1	Brain_Spinal_cord_cervical_c-1
ENSG00000274184.1	RP11-158H5.8	0.238399	0.0838576	0.811572	0.989533	1	Brain_Spinal_cord_cervical_c-1
ENSG00000018510.13	AGPS	-0.238371	-0.177455	0.811593	0.989533	1	Brain_Spinal_cord_cervical_c-1
ENSG00000115561.15	CHMP3	-0.237952	-0.109547	0.811918	0.989533	1	Brain_Spinal_cord_cervical_c-1
ENSG00000037757.13	MRI1	0.237432	0.0540985	0.812322	0.989533	1	Brain_Spinal_cord_cervical_c-1
ENSG00000130649.9	CYP2E1	0.236974	0.167227	0.812677	0.989533	1	Brain_Spinal_cord_cervical_c-1
ENSG00000234880.1	LINC00163	-0.236792	-0.0783149	0.812818	0.989533	1	Brain_Spinal_cord_cervical_c-1
ENSG00000228486.10	LINC01125	-0.236533	-0.033724	0.813019	0.989533	1	Brain_Spinal_cord_cervical_c-1
ENSG00000074416.13	MGLL	0.235552	0.0910956	0.81378	0.989533	1	Brain_Spinal_cord_cervical_c-1
ENSG00000109265.13	KIAA1211	0.235386	0.132273	0.813909	0.989533	1	Brain_Spinal_cord_cervical_c-1
ENSG00000123739.10	PLA2G12A	0.235005	0.0864183	0.814205	0.989533	1	Brain_Spinal_cord_cervical_c-1
ENSG00000143443.9	C1orf56	0.2343	0.227613	0.814752	0.989533	1	Brain_Spinal_cord_cervical_c-1
ENSG00000137843.11	PAK6	0.233642	2.00172	0.815263	0.989533	1	Brain_Spinal_cord_cervical_c-1
ENSG00000131652.13	THOC6	-0.232999	-0.173778	0.815762	0.989533	1	Brain_Spinal_cord_cervical_c-1
ENSG00000084207.15	GSTP1	0.232424	0.111253	0.816209	0.989533	1	Brain_Spinal_cord_cervical_c-1
ENSG00000167842.15	MIS12	-0.232104	-0.127805	0.816457	0.989533	1	Brain_Spinal_cord_cervical_c-1
ENSG00000115204.14	MPV17	-0.232006	-0.0868989	0.816534	0.989533	1	Brain_Spinal_cord_cervical_c-1
ENSG00000249096.6	RP11-290F5.1	0.230862	0.064178	0.817422	0.989533	1	Brain_Spinal_cord_cervical_c-1
ENSG00000100347.14	SAMM50	-0.230787	-0.0912433	0.81748	0.989533	1	Brain_Spinal_cord_cervical_c-1
ENSG00000189227.5	C15orf61	-0.229704	-0.180289	0.818322	0.989533	1	Brain_Spinal_cord_cervical_c-1
ENSG00000105483.17	CARD8	-0.228549	-0.0605767	0.81922	0.989533	1	Brain_Spinal_cord_cervical_c-1
ENSG00000117500.12	TMED5	0.228546	0.215508	0.819222	0.989533	1	Brain_Spinal_cord_cervical_c-1
ENSG00000117305.14	HMGCL	0.228152	0.104865	0.819528	0.989533	1	Brain_Spinal_cord_cervical_c-1
ENSG00000197563.10	PIGN	0.227874	0.212407	0.819744	0.989533	1	Brain_Spinal_cord_cervical_c-1
ENSG00000234745.10	HLA-B	0.227866	0.0703482	0.81975	0.989533	1	Brain_Spinal_cord_cervical_c-1
ENSG00000171160.17	MORN4	0.227579	0.113224	0.819973	0.989533	1	Brain_Spinal_cord_cervical_c-1
ENSG00000160310.17	PRMT2	-0.227066	-0.339678	0.820373	0.989533	1	Brain_Spinal_cord_cervical_c-1
ENSG00000124299.13	PEPD	0.226789	0.103559	0.820588	0.989533	1	Brain_Spinal_cord_cervical_c-1
ENSG00000250786.1	SNHG18	-0.2267	-0.0803022	0.820657	0.989533	1	Brain_Spinal_cord_cervical_c-1
ENSG00000114204.14	SERPINI2	0.226052	0.30976	0.821161	0.989533	1	Brain_Spinal_cord_cervical_c-1
ENSG00000178974.9	FBXO34	-0.225278	-0.306715	0.821763	0.989533	1	Brain_Spinal_cord_cervical_c-1
ENSG00000197363.9	ZNF517	0.225216	0.275703	0.821811	0.989533	1	Brain_Spinal_cord_cervical_c-1
ENSG00000140873.15	ADAMTS18	-0.224695	-0.0219741	0.822217	0.989533	1	Brain_Spinal_cord_cervical_c-1
ENSG00000183828.14	NUDT14	-0.223594	-0.0723223	0.823073	0.989533	1	Brain_Spinal_cord_cervical_c-1
ENSG00000119711.12	ALDH6A1	0.223438	0.170298	0.823195	0.989533	1	Brain_Spinal_cord_cervical_c-1
ENSG00000148334.14	PTGES2	-0.223375	-0.769975	0.823243	0.989533	1	Brain_Spinal_cord_cervical_c-1
ENSG00000173852.14	DPY19L1	-0.223217	-0.211209	0.823366	0.989533	1	Brain_Spinal_cord_cervical_c-1
ENSG00000236682.1	AC068282.3	0.223168	0.0203859	0.823405	0.989533	1	Brain_Spinal_cord_cervical_c-1
ENSG00000169203.16	NPIPB12	0.223168	0.0450986	0.823405	0.989533	1	Brain_Spinal_cord_cervical_c-1
ENSG00000161091.12	MFSD12	-0.223145	-0.0814391	0.823423	0.989533	1	Brain_Spinal_cord_cervical_c-1
ENSG00000225434.2	LINC01504	0.222114	0.0330223	0.824225	0.989533	1	Brain_Spinal_cord_cervical_c-1
ENSG00000131023.12	LATS1	0.221686	0.0439821	0.824558	0.989533	1	Brain_Spinal_cord_cervical_c-1
ENSG00000162882.14	HAAO	-0.22145	-0.0948859	0.824742	0.989533	1	Brain_Spinal_cord_cervical_c-1
ENSG00000100650.15	SRSF5	0.221186	0.0481193	0.824948	0.989533	1	Brain_Spinal_cord_cervical_c-1
ENSG00000157240.3	FZD1	0.220861	0.061086	0.825201	0.989533	1	Brain_Spinal_cord_cervical_c-1
ENSG00000130940.14	CASZ1	-0.220655	-0.090266	0.825361	0.989533	1	Brain_Spinal_cord_cervical_c-1
ENSG00000182013.17	PNMAL1	-0.220554	-0.0555569	0.82544	0.989533	1	Brain_Spinal_cord_cervical_c-1
ENSG00000148690.11	FRA10AC1	-0.22018	-0.0556146	0.825731	0.989533	1	Brain_Spinal_cord_cervical_c-1
ENSG00000099282.9	TSPAN15	0.219939	0.169755	0.825919	0.989533	1	Brain_Spinal_cord_cervical_c-1
ENSG00000136371.10	MTHFS	-0.219219	-0.207144	0.826479	0.989533	1	Brain_Spinal_cord_cervical_c-1
ENSG00000196209.12	SIRPB2	-0.218883	-0.0842764	0.826741	0.989533	1	Brain_Spinal_cord_cervical_c-1
ENSG00000231439.4	WASIR2	-0.218252	-0.0422673	0.827233	0.989533	1	Brain_Spinal_cord_cervical_c-1
ENSG00000115306.15	SPTBN1	0.217972	0.145353	0.827451	0.989533	1	Brain_Spinal_cord_cervical_c-1
ENSG00000101181.17	MTG2	0.217373	0.0385956	0.827917	0.989533	1	Brain_Spinal_cord_cervical_c-1
ENSG00000080224.17	EPHA6	-0.216976	-0.122566	0.828227	0.989533	1	Brain_Spinal_cord_cervical_c-1
ENSG00000184381.18	PLA2G6	-0.216339	-0.188219	0.828723	0.989533	1	Brain_Spinal_cord_cervical_c-1
ENSG00000010539.11	ZNF200	0.215873	0.134609	0.829087	0.989533	1	Brain_Spinal_cord_cervical_c-1
ENSG00000113083.13	LOX	-0.21582	-0.0837474	0.829128	0.989533	1	Brain_Spinal_cord_cervical_c-1
ENSG00000164306.10	PRIMPOL	0.214692	0.160729	0.830008	0.989533	1	Brain_Spinal_cord_cervical_c-1
ENSG00000136238.17	RAC1	-0.214212	-0.114203	0.830382	0.989533	1	Brain_Spinal_cord_cervical_c-1
ENSG00000122218.14	COPA	0.214122	0.133975	0.830452	0.989533	1	Brain_Spinal_cord_cervical_c-1
ENSG00000141013.16	GAS8	-0.213182	-0.0566257	0.831185	0.989533	1	Brain_Spinal_cord_cervical_c-1
ENSG00000151376.16	ME3	0.213129	0.121524	0.831227	0.989533	1	Brain_Spinal_cord_cervical_c-1
ENSG00000259862.1	RP11-143E21.6	0.21271	0.0503487	0.831553	0.989533	1	Brain_Spinal_cord_cervical_c-1
ENSG00000095485.16	CWF19L1	-0.212059	-0.187731	0.832061	0.989533	1	Brain_Spinal_cord_cervical_c-1
ENSG00000038002.8	AGA	0.211644	0.0527167	0.832385	0.989533	1	Brain_Spinal_cord_cervical_c-1
ENSG00000065154.11	OAT	0.211602	0.0903503	0.832418	0.989533	1	Brain_Spinal_cord_cervical_c-1
ENSG00000051596.9	THOC3	-0.209906	-0.0956179	0.833741	0.989533	1	Brain_Spinal_cord_cervical_c-1
ENSG00000163995.19	ABLIM2	0.209611	0.0447213	0.833971	0.989533	1	Brain_Spinal_cord_cervical_c-1
ENSG00000250072.5	CTC-529P8.1	0.208542	0.0985797	0.834806	0.989533	1	Brain_Spinal_cord_cervical_c-1
ENSG00000124767.6	GLO1	-0.208173	-0.0796168	0.835094	0.989533	1	Brain_Spinal_cord_cervical_c-1
ENSG00000125885.13	MCM8	-0.208114	-0.23487	0.83514	0.989533	1	Brain_Spinal_cord_cervical_c-1
ENSG00000204219.9	TCEA3	-0.207924	-0.0712813	0.835288	0.989533	1	Brain_Spinal_cord_cervical_c-1
ENSG00000267108.1	RP11-861E21.1	-0.20778	-0.0175382	0.835401	0.989533	1	Brain_Spinal_cord_cervical_c-1
ENSG00000267890.1	CTD-2126E3.4	0.207605	-0.0101772	0.835538	0.989533	1	Brain_Spinal_cord_cervical_c-1
ENSG00000131849.11	ZNF132	0.207347	0.0830145	0.835739	0.989533	1	Brain_Spinal_cord_cervical_c-1
ENSG00000249664.1	CTD-2227C6.2	-0.207083	-0.0725139	0.835945	0.989533	1	Brain_Spinal_cord_cervical_c-1
ENSG00000256980.4	KHDC1L	0.207023	0.0541611	0.835992	0.989533	1	Brain_Spinal_cord_cervical_c-1
ENSG00000198754.5	OXCT2	0.206982	0.0615726	0.836024	0.989533	1	Brain_Spinal_cord_cervical_c-1
ENSG00000198270.12	TMEM116	0.206253	0.104781	0.836593	0.989533	1	Brain_Spinal_cord_cervical_c-1
ENSG00000077616.10	NAALAD2	0.205082	0.0442697	0.837508	0.989533	1	Brain_Spinal_cord_cervical_c-1
ENSG00000108405.3	P2RX1	0.204877	0.0349783	0.837668	0.989533	1	Brain_Spinal_cord_cervical_c-1
ENSG00000089335.20	ZNF302	-0.204605	-0.0439711	0.83788	0.989533	1	Brain_Spinal_cord_cervical_c-1
ENSG00000111666.10	CHPT1	-0.202999	-0.0323974	0.839136	0.989533	1	Brain_Spinal_cord_cervical_c-1
ENSG00000141867.17	BRD4	-0.202543	-0.0972666	0.839492	0.989533	1	Brain_Spinal_cord_cervical_c-1
ENSG00000261098.1	RP11-819C21.1	0.202258	0.0941709	0.839715	0.989533	1	Brain_Spinal_cord_cervical_c-1
ENSG00000171135.13	JAGN1	0.202181	0.218513	0.839775	0.989533	1	Brain_Spinal_cord_cervical_c-1
ENSG00000132141.13	CCT6B	0.202037	0.110646	0.839888	0.989533	1	Brain_Spinal_cord_cervical_c-1
ENSG00000251532.1	CTD-2245E15.3	-0.200949	-0.0916393	0.840739	0.989533	1	Brain_Spinal_cord_cervical_c-1
ENSG00000164307.12	ERAP1	-0.200769	-0.023451	0.840879	0.989533	1	Brain_Spinal_cord_cervical_c-1
ENSG00000184517.11	ZFP1	-0.199893	-0.0658853	0.841564	0.989533	1	Brain_Spinal_cord_cervical_c-1
ENSG00000103174.11	NAGPA	-0.199753	-0.13491	0.841674	0.989533	1	Brain_Spinal_cord_cervical_c-1
ENSG00000118507.15	AKAP7	-0.199736	-0.0651799	0.841687	0.989533	1	Brain_Spinal_cord_cervical_c-1
ENSG00000154803.12	FLCN	-0.199521	-0.127568	0.841855	0.989533	1	Brain_Spinal_cord_cervical_c-1
ENSG00000249381.1	LINC00500	0.19919	0.052354	0.842114	0.989533	1	Brain_Spinal_cord_cervical_c-1
ENSG00000254427.1	RP11-430H10.1	-0.198312	-0.0251767	0.842801	0.989533	1	Brain_Spinal_cord_cervical_c-1
ENSG00000091262.15	ABCC6	-0.198104	-0.0123653	0.842964	0.989533	1	Brain_Spinal_cord_cervical_c-1
ENSG00000136943.10	CTSV	-0.198101	-0.149694	0.842966	0.989533	1	Brain_Spinal_cord_cervical_c-1
ENSG00000140254.12	DUOXA1	0.198052	0.0976476	0.843005	0.989533	1	Brain_Spinal_cord_cervical_c-1
ENSG00000161692.17	DBF4B	0.197889	0.0397286	0.843132	0.989533	1	Brain_Spinal_cord_cervical_c-1
ENSG00000092067.5	CEBPE	-0.197667	-0.180328	0.843305	0.989533	1	Brain_Spinal_cord_cervical_c-1
ENSG00000117597.17	DIEXF	0.196756	0.03665	0.844018	0.989533	1	Brain_Spinal_cord_cervical_c-1
ENSG00000278607.1	RP11-405M12.3	0.195775	0.0634843	0.844786	0.989533	1	Brain_Spinal_cord_cervical_c-1
ENSG00000119899.12	SLC17A5	-0.19561	-0.141475	0.844916	0.989533	1	Brain_Spinal_cord_cervical_c-1
ENSG00000283154.2	IQCJ-SCHIP1	-0.195609	-0.0355997	0.844916	0.989533	1	Brain_Spinal_cord_cervical_c-1
ENSG00000259153.1	RP6-65G23.3	0.195403	0.0970533	0.845077	0.989533	1	Brain_Spinal_cord_cervical_c-1
ENSG00000148948.7	LRRC4C	0.195161	0.0310435	0.845267	0.989533	1	Brain_Spinal_cord_cervical_c-1
ENSG00000013374.15	NUB1	0.195129	0.116944	0.845292	0.989533	1	Brain_Spinal_cord_cervical_c-1
ENSG00000282021.1	CTD-2336O2.3	0.194891	0.0204883	0.845478	0.989533	1	Brain_Spinal_cord_cervical_c-1
ENSG00000101306.10	MYLK2	-0.1948	-0.0489319	0.845549	0.989533	1	Brain_Spinal_cord_cervical_c-1
ENSG00000162728.4	KCNJ9	-0.194706	-0.028197	0.845623	0.989533	1	Brain_Spinal_cord_cervical_c-1
ENSG00000156113.22	KCNMA1	0.194613	0.0780936	0.845696	0.989533	1	Brain_Spinal_cord_cervical_c-1
ENSG00000267260.1	CTD-2162K18.4	-0.194415	-0.0514746	0.845851	0.989533	1	Brain_Spinal_cord_cervical_c-1
ENSG00000232653.8	GOLGA8N	0.19431	0.075763	0.845934	0.989533	1	Brain_Spinal_cord_cervical_c-1
ENSG00000186230.6	ZNF749	-0.193748	-0.140697	0.846374	0.989533	1	Brain_Spinal_cord_cervical_c-1
ENSG00000258479.5	LINC00640	0.193176	0.110585	0.846822	0.989533	1	Brain_Spinal_cord_cervical_c-1
ENSG00000234810.2	RP11-90C4.1	-0.192457	-0.0601111	0.847385	0.989533	1	Brain_Spinal_cord_cervical_c-1
ENSG00000184293.7	CLECL1	-0.192167	-0.0697955	0.847611	0.989533	1	Brain_Spinal_cord_cervical_c-1
ENSG00000157214.13	STEAP2	-0.192137	-0.33894	0.847635	0.989533	1	Brain_Spinal_cord_cervical_c-1
ENSG00000223768.1	LINC00205	0.191864	0.0401745	0.847849	0.989533	1	Brain_Spinal_cord_cervical_c-1
ENSG00000119977.20	TCTN3	-0.19162	-0.0237434	0.84804	0.989533	1	Brain_Spinal_cord_cervical_c-1
ENSG00000183844.16	FAM3B	0.191542	0.0175898	0.848101	0.989533	1	Brain_Spinal_cord_cervical_c-1
ENSG00000151967.18	SCHIP1	0.191531	0.0594427	0.84811	0.989533	1	Brain_Spinal_cord_cervical_c-1
ENSG00000117335.19	CD46	-0.191266	-0.0475466	0.848317	0.989533	1	Brain_Spinal_cord_cervical_c-1
ENSG00000223658.7	C1GALT1C1L	-0.191042	-0.0378139	0.848493	0.989533	1	Brain_Spinal_cord_cervical_c-1
ENSG00000015676.17	NUDCD3	0.190914	0.0996708	0.848593	0.989533	1	Brain_Spinal_cord_cervical_c-1
ENSG00000117122.13	MFAP2	0.189954	0.0787007	0.849345	0.989533	1	Brain_Spinal_cord_cervical_c-1
ENSG00000034239.10	EFCAB1	-0.189699	-0.944803	0.849545	0.989533	1	Brain_Spinal_cord_cervical_c-1
ENSG00000205181.5	LINC00654	-0.187296	-0.0536809	0.851429	0.989533	1	Brain_Spinal_cord_cervical_c-1
ENSG00000283992.1	LYNX1	0.186882	0.098285	0.851753	0.989533	1	Brain_Spinal_cord_cervical_c-1
ENSG00000113119.12	TMCO6	-0.186405	-0.0640035	0.852127	0.989533	1	Brain_Spinal_cord_cervical_c-1
ENSG00000104320.13	NBN	0.186147	0.0765186	0.85233	0.989533	1	Brain_Spinal_cord_cervical_c-1
ENSG00000139187.9	KLRG1	-0.186067	-0.109723	0.852392	0.989533	1	Brain_Spinal_cord_cervical_c-1
ENSG00000166928.10	MS4A14	-0.186005	-0.017672	0.852441	0.989533	1	Brain_Spinal_cord_cervical_c-1
ENSG00000137877.9	SPTBN5	0.185961	0.0460572	0.852475	0.989533	1	Brain_Spinal_cord_cervical_c-1
ENSG00000075399.13	VPS9D1	0.185288	0.131598	0.853003	0.989533	1	Brain_Spinal_cord_cervical_c-1
ENSG00000228793.1	RP1-223B1.1	-0.184647	-0.0134212	0.853506	0.989533	1	Brain_Spinal_cord_cervical_c-1
ENSG00000197165.10	SULT1A2	0.184598	0.0334991	0.853544	0.989533	1	Brain_Spinal_cord_cervical_c-1
ENSG00000148429.14	USP6NL	0.18334	0.116817	0.854531	0.989533	1	Brain_Spinal_cord_cervical_c-1
ENSG00000125337.16	KIF25	-0.182973	-0.00281316	0.854819	0.989533	1	Brain_Spinal_cord_cervical_c-1
ENSG00000243795.1	LINC02044	-0.182854	-0.0298035	0.854912	0.989533	1	Brain_Spinal_cord_cervical_c-1
ENSG00000099949.18	LZTR1	0.182783	0.141046	0.854968	0.989533	1	Brain_Spinal_cord_cervical_c-1
ENSG00000122694.15	GLIPR2	-0.182638	-0.219192	0.855082	0.989533	1	Brain_Spinal_cord_cervical_c-1
ENSG00000226816.2	AC005082.12	-0.182084	-0.0803313	0.855517	0.989533	1	Brain_Spinal_cord_cervical_c-1
ENSG00000196743.8	GM2A	-0.181376	-0.0844668	0.856072	0.989533	1	Brain_Spinal_cord_cervical_c-1
ENSG00000104879.4	CKM	0.18114	0.00949615	0.856257	0.989533	1	Brain_Spinal_cord_cervical_c-1
ENSG00000132357.13	CARD6	0.180979	0.0491186	0.856384	0.989533	1	Brain_Spinal_cord_cervical_c-1
ENSG00000156261.12	CCT8	0.180523	0.131551	0.856742	0.989533	1	Brain_Spinal_cord_cervical_c-1
ENSG00000261701.6	HPR	-0.180032	-0.0163601	0.857128	0.989533	1	Brain_Spinal_cord_cervical_c-1
ENSG00000270039.1	RP11-571M6.17	-0.179788	-0.0187034	0.857319	0.989533	1	Brain_Spinal_cord_cervical_c-1
ENSG00000214087.8	ARL16	0.17967	0.0415989	0.857412	0.989533	1	Brain_Spinal_cord_cervical_c-1
ENSG00000186529.15	CYP4F3	0.179262	0.0347097	0.857732	0.989533	1	Brain_Spinal_cord_cervical_c-1
ENSG00000272221.1	XXbac-BPG181B23.7	0.179115	0.0395753	0.857848	0.989533	1	Brain_Spinal_cord_cervical_c-1
ENSG00000205838.13	TTC23L	0.178903	0.0486335	0.858014	0.989533	1	Brain_Spinal_cord_cervical_c-1
ENSG00000146085.7	MUT	-0.177996	-0.0749425	0.858726	0.989533	1	Brain_Spinal_cord_cervical_c-1
ENSG00000115221.10	ITGB6	0.177832	0.030443	0.858855	0.989533	1	Brain_Spinal_cord_cervical_c-1
ENSG00000139496.15	NUP58	-0.177744	-0.187425	0.858924	0.989533	1	Brain_Spinal_cord_cervical_c-1
ENSG00000168826.15	ZBTB49	0.177312	0.0717961	0.859263	0.989533	1	Brain_Spinal_cord_cervical_c-1
ENSG00000167670.15	CHAF1A	-0.17708	-0.0492048	0.859445	0.989533	1	Brain_Spinal_cord_cervical_c-1
ENSG00000108448.20	TRIM16L	-0.17632	-0.0757194	0.860043	0.989533	1	Brain_Spinal_cord_cervical_c-1
ENSG00000162419.12	GMEB1	-0.17516	-0.087082	0.860954	0.989533	1	Brain_Spinal_cord_cervical_c-1
ENSG00000159650.8	UROC1	-0.173829	-0.318675	0.861999	0.989533	1	Brain_Spinal_cord_cervical_c-1
ENSG00000198089.15	SFI1	0.173582	0.0986249	0.862194	0.989533	1	Brain_Spinal_cord_cervical_c-1
ENSG00000122912.14	SLC25A16	0.17307	0.0556833	0.862596	0.989533	1	Brain_Spinal_cord_cervical_c-1
ENSG00000124802.11	EEF1E1	-0.172759	-0.057055	0.862841	0.989533	1	Brain_Spinal_cord_cervical_c-1
ENSG00000144749.13	LRIG1	0.172729	0.0876926	0.862864	0.989533	1	Brain_Spinal_cord_cervical_c-1
ENSG00000128272.14	ATF4	0.172409	0.0329013	0.863116	0.989533	1	Brain_Spinal_cord_cervical_c-1
ENSG00000183793.13	NPIPA5	0.171906	0.0249599	0.863511	0.989533	1	Brain_Spinal_cord_cervical_c-1
ENSG00000164253.13	WDR41	0.171749	0.0380593	0.863635	0.989533	1	Brain_Spinal_cord_cervical_c-1
ENSG00000109919.9	MTCH2	-0.171658	-0.063767	0.863706	0.989533	1	Brain_Spinal_cord_cervical_c-1
ENSG00000060656.19	PTPRU	-0.171463	-0.0404374	0.86386	0.989533	1	Brain_Spinal_cord_cervical_c-1
ENSG00000180104.15	EXOC3	-0.171059	-0.0483192	0.864178	0.989533	1	Brain_Spinal_cord_cervical_c-1
ENSG00000063322.13	MED29	-0.17094	-0.132192	0.864271	0.989533	1	Brain_Spinal_cord_cervical_c-1
ENSG00000271967.1	RP11-134K13.4	-0.169686	-0.0559102	0.865257	0.989533	1	Brain_Spinal_cord_cervical_c-1
ENSG00000066651.18	TRMT11	0.16905	0.376327	0.865757	0.989533	1	Brain_Spinal_cord_cervical_c-1
ENSG00000100197.20	CYP2D6	-0.168938	-0.0239759	0.865845	0.989533	1	Brain_Spinal_cord_cervical_c-1
ENSG00000183853.17	KIRREL	-0.168254	-0.0956169	0.866384	0.989533	1	Brain_Spinal_cord_cervical_c-1
ENSG00000070476.14	ZXDC	0.167788	0.0644202	0.86675	0.989533	1	Brain_Spinal_cord_cervical_c-1
ENSG00000126005.16	MMP24-AS1	0.167553	0.0347442	0.866935	0.989533	1	Brain_Spinal_cord_cervical_c-1
ENSG00000086544.2	ITPKC	0.16739	0.0152352	0.867063	0.989533	1	Brain_Spinal_cord_cervical_c-1
ENSG00000196381.10	ZNF781	0.167338	0.0709954	0.867104	0.989533	1	Brain_Spinal_cord_cervical_c-1
ENSG00000110080.18	ST3GAL4	-0.167112	-0.361712	0.867282	0.989533	1	Brain_Spinal_cord_cervical_c-1
ENSG00000188321.13	ZNF559	0.166955	0.0354354	0.867405	0.989533	1	Brain_Spinal_cord_cervical_c-1
ENSG00000164300.16	SERINC5	-0.166887	-0.104216	0.867459	0.989533	1	Brain_Spinal_cord_cervical_c-1
ENSG00000229921.6	KIF25-AS1	0.165813	0.0262917	0.868304	0.989533	1	Brain_Spinal_cord_cervical_c-1
ENSG00000171055.14	FEZ2	0.165629	0.0548573	0.868449	0.989533	1	Brain_Spinal_cord_cervical_c-1
ENSG00000139370.11	SLC15A4	-0.164855	-0.101195	0.869058	0.989533	1	Brain_Spinal_cord_cervical_c-1
ENSG00000228570.7	NUTM2E	0.164789	0.0898725	0.86911	0.989533	1	Brain_Spinal_cord_cervical_c-1
ENSG00000123838.10	C4BPA	-0.164765	-0.200994	0.869129	0.989533	1	Brain_Spinal_cord_cervical_c-1
ENSG00000148604.13	RGR	-0.164616	-0.0509819	0.869247	0.989533	1	Brain_Spinal_cord_cervical_c-1
ENSG00000261770.1	CTC-459F4.1	0.163982	0.0200858	0.869745	0.989533	1	Brain_Spinal_cord_cervical_c-1
ENSG00000263956.6	NBPF11	-0.163762	-0.120445	0.869919	0.989533	1	Brain_Spinal_cord_cervical_c-1
ENSG00000145217.13	SLC26A1	-0.163373	-4.20581	0.870225	0.989533	1	Brain_Spinal_cord_cervical_c-1
ENSG00000110888.17	CAPRIN2	-0.163071	-0.105848	0.870462	0.989533	1	Brain_Spinal_cord_cervical_c-1
ENSG00000246375.2	RP11-10L7.1	0.163029	0.010429	0.870496	0.989533	1	Brain_Spinal_cord_cervical_c-1
ENSG00000264247.1	LINC00909	-0.162504	-0.0849279	0.870909	0.989533	1	Brain_Spinal_cord_cervical_c-1
ENSG00000186510.11	CLCNKA	0.162312	0.0339188	0.87106	0.989533	1	Brain_Spinal_cord_cervical_c-1
ENSG00000212694.8	LINC01089	-0.161829	-0.34154	0.871441	0.989533	1	Brain_Spinal_cord_cervical_c-1
ENSG00000161618.9	ALDH16A1	0.161743	0.0488363	0.871508	0.989533	1	Brain_Spinal_cord_cervical_c-1
ENSG00000063761.15	ADCK1	-0.161011	-0.222695	0.872085	0.989533	1	Brain_Spinal_cord_cervical_c-1
ENSG00000093183.13	SEC22C	0.160825	0.151358	0.872232	0.989533	1	Brain_Spinal_cord_cervical_c-1
ENSG00000165502.6	RPL36AL	-0.160717	-0.0386929	0.872316	0.989533	1	Brain_Spinal_cord_cervical_c-1
ENSG00000182993.3	C12orf60	0.159123	0.0308698	0.873572	0.989533	1	Brain_Spinal_cord_cervical_c-1
ENSG00000205726.14	ITSN1	-0.159045	-0.035849	0.873634	0.989533	1	Brain_Spinal_cord_cervical_c-1
ENSG00000185974.6	GRK1	-0.159043	-0.0378426	0.873635	0.989533	1	Brain_Spinal_cord_cervical_c-1
ENSG00000163605.14	PPP4R2	-0.158935	-0.0575608	0.87372	0.989533	1	Brain_Spinal_cord_cervical_c-1
ENSG00000079101.16	CLUL1	0.158664	0.109259	0.873933	0.989533	1	Brain_Spinal_cord_cervical_c-1
ENSG00000214293.8	APTR	0.158639	0.040953	0.873953	0.989533	1	Brain_Spinal_cord_cervical_c-1
ENSG00000105738.10	SIPA1L3	-0.15824	-0.0368882	0.874268	0.989533	1	Brain_Spinal_cord_cervical_c-1
ENSG00000095787.21	WAC	-0.158062	-0.215967	0.874408	0.989533	1	Brain_Spinal_cord_cervical_c-1
ENSG00000168060.15	NAALADL1	-0.15768	-0.0468837	0.874709	0.989533	1	Brain_Spinal_cord_cervical_c-1
ENSG00000170074.19	FAM153A	-0.156948	0.00737644	0.875285	0.989533	1	Brain_Spinal_cord_cervical_c-1
ENSG00000138670.17	RASGEF1B	0.156831	0.0197429	0.875378	0.989533	1	Brain_Spinal_cord_cervical_c-1
ENSG00000157851.16	DPYSL5	-0.156594	-0.071918	0.875565	0.989533	1	Brain_Spinal_cord_cervical_c-1
ENSG00000116198.12	CEP104	-0.156244	-0.0730067	0.87584	0.989533	1	Brain_Spinal_cord_cervical_c-1
ENSG00000135773.12	CAPN9	0.155584	0.0793477	0.876361	0.989533	1	Brain_Spinal_cord_cervical_c-1
ENSG00000150637.8	CD226	-0.155568	-0.0323081	0.876374	0.989533	1	Brain_Spinal_cord_cervical_c-1
ENSG00000032742.17	IFT88	0.155075	0.0440405	0.876762	0.989533	1	Brain_Spinal_cord_cervical_c-1
ENSG00000126882.12	FAM78A	0.154218	0.0544404	0.877438	0.989533	1	Brain_Spinal_cord_cervical_c-1
ENSG00000187624.8	C17orf97	0.154161	0.0303552	0.877483	0.989533	1	Brain_Spinal_cord_cervical_c-1
ENSG00000129317.14	PUS7L	-0.152402	-0.14148	0.87887	0.989533	1	Brain_Spinal_cord_cervical_c-1
ENSG00000257261.5	RP11-96H19.1	0.151944	0.0907229	0.879231	0.989533	1	Brain_Spinal_cord_cervical_c-1
ENSG00000132793.11	LPIN3	0.15174	0.112461	0.879392	0.989533	1	Brain_Spinal_cord_cervical_c-1
ENSG00000162517.12	PEF1	-0.151614	-0.0930749	0.879491	0.989533	1	Brain_Spinal_cord_cervical_c-1
ENSG00000165275.9	TRMT10B	-0.151611	-0.0909346	0.879494	0.989533	1	Brain_Spinal_cord_cervical_c-1
ENSG00000169026.12	MFSD7	-0.15161	-0.120782	0.879495	0.989533	1	Brain_Spinal_cord_cervical_c-1
ENSG00000064201.15	TSPAN32	0.151598	0.0439122	0.879504	0.989533	1	Brain_Spinal_cord_cervical_c-1
ENSG00000101412.12	E2F1	0.151432	0.0564328	0.879635	0.989533	1	Brain_Spinal_cord_cervical_c-1
ENSG00000213672.7	NCKIPSD	-0.151366	-0.0442829	0.879687	0.989533	1	Brain_Spinal_cord_cervical_c-1
ENSG00000255274.9	TMPRSS4-AS1	0.15071	0.0170738	0.880205	0.98977	1	Brain_Spinal_cord_cervical_c-1
ENSG00000196236.12	XPNPEP3	-0.150111	-0.0112583	0.880677	0.989879	1	Brain_Spinal_cord_cervical_c-1
ENSG00000117569.18	PTBP2	0.149809	0.0291693	0.880915	0.989879	1	Brain_Spinal_cord_cervical_c-1
ENSG00000243678.11	NME2	0.149041	0.144839	0.881522	0.990215	1	Brain_Spinal_cord_cervical_c-1
ENSG00000144591.18	GMPPA	-0.147388	-0.0628328	0.882826	0.991054	1	Brain_Spinal_cord_cervical_c-1
ENSG00000246898.1	LINC00920	-0.147316	-0.0198753	0.882883	0.991054	1	Brain_Spinal_cord_cervical_c-1
ENSG00000013583.8	HEBP1	-0.145811	-0.0641966	0.884071	0.991982	1	Brain_Spinal_cord_cervical_c-1
ENSG00000224843.6	LINC00240	0.14494	0.0592884	0.884758	0.991982	1	Brain_Spinal_cord_cervical_c-1
ENSG00000170425.3	ADORA2B	-0.144843	-0.0901594	0.884834	0.991982	1	Brain_Spinal_cord_cervical_c-1
ENSG00000156886.11	ITGAD	-0.143978	-0.0572474	0.885518	0.991982	1	Brain_Spinal_cord_cervical_c-1
ENSG00000178381.11	ZFAND2A	0.14335	0.0570206	0.886014	0.991982	1	Brain_Spinal_cord_cervical_c-1
ENSG00000104738.16	MCM4	0.143226	-0.351791	0.886112	0.991982	1	Brain_Spinal_cord_cervical_c-1
ENSG00000114331.13	ACAP2	0.143218	0.0486007	0.886118	0.991982	1	Brain_Spinal_cord_cervical_c-1
ENSG00000126698.10	DNAJC8	0.143151	0.209006	0.886171	0.991982	1	Brain_Spinal_cord_cervical_c-1
ENSG00000136478.7	TEX2	0.142294	0.0414023	0.886848	0.992117	1	Brain_Spinal_cord_cervical_c-1
ENSG00000231742.5	LINC01273	0.14222	0.0426579	0.886907	0.992117	1	Brain_Spinal_cord_cervical_c-1
ENSG00000100413.16	POLR3H	0.141587	0.0749168	0.887407	0.992295	1	Brain_Spinal_cord_cervical_c-1
ENSG00000223685.5	LINC00571	0.141239	0.0242645	0.887681	0.992295	1	Brain_Spinal_cord_cervical_c-1
ENSG00000173715.15	C11orf80	-0.140823	-0.113594	0.888009	0.992318	1	Brain_Spinal_cord_cervical_c-1
ENSG00000100784.10	RPS6KA5	-0.139757	-0.147966	0.888852	0.992842	1	Brain_Spinal_cord_cervical_c-1
ENSG00000135632.11	SMYD5	-0.139443	0.0229403	0.8891	0.992842	1	Brain_Spinal_cord_cervical_c-1
ENSG00000179698.13	WDR97	0.138899	0.0509068	0.88953	0.992842	1	Brain_Spinal_cord_cervical_c-1
ENSG00000168903.8	BTNL3	-0.137797	-0.171206	0.890401	0.992842	1	Brain_Spinal_cord_cervical_c-1
ENSG00000239389.7	PCDHA13	0.137735	0.0351824	0.89045	0.992842	1	Brain_Spinal_cord_cervical_c-1
ENSG00000131845.14	ZNF304	-0.137592	-0.0727316	0.890563	0.992842	1	Brain_Spinal_cord_cervical_c-1
ENSG00000136098.16	NEK3	0.137503	0.0600051	0.890633	0.992842	1	Brain_Spinal_cord_cervical_c-1
ENSG00000167553.15	TUBA1C	0.136592	0.0192326	0.891353	0.992969	1	Brain_Spinal_cord_cervical_c-1
ENSG00000115234.10	SNX17	0.136455	0.108317	0.891461	0.992969	1	Brain_Spinal_cord_cervical_c-1
ENSG00000156475.18	PPP2R2B	0.135595	0.034488	0.892142	0.992969	1	Brain_Spinal_cord_cervical_c-1
ENSG00000149575.5	SCN2B	0.135466	0.0103274	0.892243	0.992969	1	Brain_Spinal_cord_cervical_c-1
ENSG00000183850.13	ZNF730	-0.134926	-0.0686286	0.89267	0.992969	1	Brain_Spinal_cord_cervical_c-1
ENSG00000184923.12	NUTM2A	-0.134133	-0.0417795	0.893298	0.992969	1	Brain_Spinal_cord_cervical_c-1
ENSG00000130684.13	ZNF337	0.133128	0.0752629	0.894092	0.992969	1	Brain_Spinal_cord_cervical_c-1
ENSG00000117682.16	DHDDS	0.132654	0.194809	0.894467	0.992969	1	Brain_Spinal_cord_cervical_c-1
ENSG00000251396.6	LINC01301	-0.132113	-0.0322477	0.894895	0.992969	1	Brain_Spinal_cord_cervical_c-1
ENSG00000163812.13	ZDHHC3	-0.131919	-0.039714	0.895049	0.992969	1	Brain_Spinal_cord_cervical_c-1
ENSG00000109654.14	TRIM2	-0.131846	-0.0709883	0.895106	0.992969	1	Brain_Spinal_cord_cervical_c-1
ENSG00000168411.13	RFWD3	0.131134	0.102599	0.895669	0.992969	1	Brain_Spinal_cord_cervical_c-1
ENSG00000249992.1	TMEM158	0.130484	0.0471287	0.896183	0.992969	1	Brain_Spinal_cord_cervical_c-1
ENSG00000112378.11	PERP	0.130308	0.0738695	0.896323	0.992969	1	Brain_Spinal_cord_cervical_c-1
ENSG00000227345.8	PARG	-0.129838	-0.0963603	0.896694	0.992969	1	Brain_Spinal_cord_cervical_c-1
ENSG00000197134.11	ZNF257	-0.1295	-0.0349758	0.896962	0.992969	1	Brain_Spinal_cord_cervical_c-1
ENSG00000166743.9	ACSM1	-0.128942	0.0865093	0.897404	0.992969	1	Brain_Spinal_cord_cervical_c-1
ENSG00000011376.9	LARS2	0.128813	0.0342959	0.897506	0.992969	1	Brain_Spinal_cord_cervical_c-1
ENSG00000259363.5	CTD-2054N24.2	0.128506	0.0180603	0.897749	0.992969	1	Brain_Spinal_cord_cervical_c-1
ENSG00000135679.22	MDM2	-0.128049	-0.0600295	0.89811	0.992969	1	Brain_Spinal_cord_cervical_c-1
ENSG00000203697.11	CAPN8	0.127902	0.0264242	0.898226	0.992969	1	Brain_Spinal_cord_cervical_c-1
ENSG00000275636.1	RP11-521C20.5	0.127853	0.0430235	0.898265	0.992969	1	Brain_Spinal_cord_cervical_c-1
ENSG00000197822.10	OCLN	0.127654	0.040874	0.898422	0.992969	1	Brain_Spinal_cord_cervical_c-1
ENSG00000205929.10	C21orf62	-0.127613	-0.0764837	0.898455	0.992969	1	Brain_Spinal_cord_cervical_c-1
ENSG00000242715.7	CCDC169	-0.127593	-0.0645717	0.898471	0.992969	1	Brain_Spinal_cord_cervical_c-1
ENSG00000253764.1	RP11-439C15.4	-0.127238	-0.0109128	0.898752	0.992969	1	Brain_Spinal_cord_cervical_c-1
ENSG00000186283.13	TOR3A	-0.12631	0.00373182	0.899487	0.99344	1	Brain_Spinal_cord_cervical_c-1
ENSG00000117222.13	RBBP5	-0.125325	-0.0553742	0.900266	0.993802	1	Brain_Spinal_cord_cervical_c-1
ENSG00000251372.5	LINC00499	0.125117	0.0287751	0.900431	0.993802	1	Brain_Spinal_cord_cervical_c-1
ENSG00000163041.9	H3F3A	-0.124155	-0.0162461	0.901193	0.994302	1	Brain_Spinal_cord_cervical_c-1
ENSG00000113328.18	CCNG1	0.123748	0.0514969	0.901515	0.994318	1	Brain_Spinal_cord_cervical_c-1
ENSG00000259905.5	PWRN1	-0.123134	-0.0364209	0.902001	0.994497	1	Brain_Spinal_cord_cervical_c-1
ENSG00000134058.11	CDK7	-0.122409	-0.0313173	0.902575	0.994497	1	Brain_Spinal_cord_cervical_c-1
ENSG00000170162.13	VGLL2	-0.122375	-0.021436	0.902602	0.994497	1	Brain_Spinal_cord_cervical_c-1
ENSG00000175416.12	CLTB	-0.121842	-0.256047	0.903024	0.994622	1	Brain_Spinal_cord_cervical_c-1
ENSG00000109771.15	LRP2BP	-0.120248	-0.0679884	0.904287	0.995373	1	Brain_Spinal_cord_cervical_c-1
ENSG00000153113.23	CAST	0.120078	0.0255252	0.904421	0.995373	1	Brain_Spinal_cord_cervical_c-1
ENSG00000273611.4	ZNHIT3	-0.119812	-0.0833624	0.904632	0.995373	1	Brain_Spinal_cord_cervical_c-1
ENSG00000132383.11	RPA1	0.119127	1.35739	0.905175	0.995414	1	Brain_Spinal_cord_cervical_c-1
ENSG00000168028.13	RPSA	-0.118985	-0.0577547	0.905287	0.995414	1	Brain_Spinal_cord_cervical_c-1
ENSG00000113231.13	PDE8B	0.117997	-0.00138149	0.90607	0.995936	1	Brain_Spinal_cord_cervical_c-1
ENSG00000270171.1	RP11-338N10.1	-0.117512	-0.0130125	0.906454	0.996019	1	Brain_Spinal_cord_cervical_c-1
ENSG00000008323.15	PLEKHG6	-0.115968	-0.0374611	0.907678	0.996138	1	Brain_Spinal_cord_cervical_c-1
ENSG00000146733.13	PSPH	-0.115856	-0.00298778	0.907767	0.996138	1	Brain_Spinal_cord_cervical_c-1
ENSG00000157653.11	C9orf43	0.115748	-0.002313	0.907852	0.996138	1	Brain_Spinal_cord_cervical_c-1
ENSG00000107679.14	PLEKHA1	-0.115456	-0.116316	0.908084	0.996138	1	Brain_Spinal_cord_cervical_c-1
ENSG00000262246.5	CORO7	-0.115426	-0.030353	0.908107	0.996138	1	Brain_Spinal_cord_cervical_c-1
ENSG00000128989.10	ARPP19	0.114424	0.124237	0.908902	0.996598	1	Brain_Spinal_cord_cervical_c-1
ENSG00000125871.13	MGME1	-0.113598	-0.0128043	0.909557	0.996598	1	Brain_Spinal_cord_cervical_c-1
ENSG00000175110.11	MRPS22	0.113517	0.0223063	0.909621	0.996598	1	Brain_Spinal_cord_cervical_c-1
ENSG00000166923.10	GREM1	0.112768	0.0226136	0.910215	0.996598	1	Brain_Spinal_cord_cervical_c-1
ENSG00000152348.15	ATG10	-0.112238	-0.011751	0.910635	0.996598	1	Brain_Spinal_cord_cervical_c-1
ENSG00000117593.9	DARS2	-0.112078	-0.0332421	0.910762	0.996598	1	Brain_Spinal_cord_cervical_c-1
ENSG00000183060.15	LYSMD4	0.11193	0.020191	0.910879	0.996598	1	Brain_Spinal_cord_cervical_c-1
ENSG00000188257.10	PLA2G2A	-0.111779	-0.075025	0.910998	0.996598	1	Brain_Spinal_cord_cervical_c-1
ENSG00000166664.13	CHRFAM7A	-0.110775	-0.0389183	0.911795	0.996701	1	Brain_Spinal_cord_cervical_c-1
ENSG00000133661.15	SFTPD	-0.110754	-0.0259912	0.911812	0.996701	1	Brain_Spinal_cord_cervical_c-1
ENSG00000144635.8	DYNC1LI1	0.110215	0.068297	0.912239	0.996701	1	Brain_Spinal_cord_cervical_c-1
ENSG00000263033.2	RP11-396B14.2	0.110102	0.0680247	0.912329	0.996701	1	Brain_Spinal_cord_cervical_c-1
ENSG00000077454.15	LRCH4	0.108958	-0.0130781	0.913236	0.996857	1	Brain_Spinal_cord_cervical_c-1
ENSG00000163536.12	SERPINI1	0.10893	0.0572986	0.913258	0.996857	1	Brain_Spinal_cord_cervical_c-1
ENSG00000156958.14	GALK2	-0.108438	-0.14319	0.913648	0.996857	1	Brain_Spinal_cord_cervical_c-1
ENSG00000235049.1	LINC00940	0.108243	0.0133868	0.913803	0.996857	1	Brain_Spinal_cord_cervical_c-1
ENSG00000164610.8	RP9	0.106934	0.0337965	0.914841	0.996857	1	Brain_Spinal_cord_cervical_c-1
ENSG00000162769.12	FLVCR1	-0.106838	-0.0261274	0.914917	0.996857	1	Brain_Spinal_cord_cervical_c-1
ENSG00000179270.6	C2orf71	-0.106736	-0.062289	0.914998	0.996857	1	Brain_Spinal_cord_cervical_c-1
ENSG00000086991.12	NOX4	-0.106592	-0.00639578	0.915112	0.996857	1	Brain_Spinal_cord_cervical_c-1
ENSG00000161664.6	ASB16	0.104351	0.101929	0.91689	0.996857	1	Brain_Spinal_cord_cervical_c-1
ENSG00000105939.12	ZC3HAV1	0.104292	0.156527	0.916938	0.996857	1	Brain_Spinal_cord_cervical_c-1
ENSG00000134014.16	ELP3	-0.104246	-0.047378	0.916974	0.996857	1	Brain_Spinal_cord_cervical_c-1
ENSG00000244219.6	GS1-259H13.2	0.104218	0.0634398	0.916997	0.996857	1	Brain_Spinal_cord_cervical_c-1
ENSG00000169393.8	ELSPBP1	0.104214	0.0211659	0.917	0.996857	1	Brain_Spinal_cord_cervical_c-1
ENSG00000167862.9	MRPL58	-0.104187	-0.171231	0.917021	0.996857	1	Brain_Spinal_cord_cervical_c-1
ENSG00000166260.10	COX11	-0.103677	-0.0547747	0.917426	0.996857	1	Brain_Spinal_cord_cervical_c-1
ENSG00000169189.16	NSMCE1	0.103418	0.0798939	0.917631	0.996857	1	Brain_Spinal_cord_cervical_c-1
ENSG00000272417.1	CTD-2199O4.6	-0.102337	-0.10443	0.918489	0.996857	1	Brain_Spinal_cord_cervical_c-1
ENSG00000137070.17	IL11RA	-0.10211	-0.0439148	0.918669	0.996857	1	Brain_Spinal_cord_cervical_c-1
ENSG00000188629.11	ZNF177	0.10211	0.0541254	0.91867	0.996857	1	Brain_Spinal_cord_cervical_c-1
ENSG00000172366.19	MCRIP2	0.101825	2.18656	0.918896	0.996857	1	Brain_Spinal_cord_cervical_c-1
ENSG00000138658.15	ZGRF1	-0.101643	-0.0219187	0.91904	0.996857	1	Brain_Spinal_cord_cervical_c-1
ENSG00000005882.11	PDK2	-0.100463	-0.039834	0.919977	0.996857	1	Brain_Spinal_cord_cervical_c-1
ENSG00000180376.16	CCDC66	0.10006	0.0924956	0.920296	0.996857	1	Brain_Spinal_cord_cervical_c-1
ENSG00000106733.20	NMRK1	-0.0999829	-0.0139335	0.920358	0.996857	1	Brain_Spinal_cord_cervical_c-1
ENSG00000272892.1	RP11-57G10.8	-0.0998854	-0.0418549	0.920435	0.996857	1	Brain_Spinal_cord_cervical_c-1
ENSG00000167904.14	TMEM68	-0.0988212	-0.0432327	0.92128	0.996857	1	Brain_Spinal_cord_cervical_c-1
ENSG00000173611.17	SCAI	0.0987027	0.0564321	0.921374	0.996857	1	Brain_Spinal_cord_cervical_c-1
ENSG00000182557.7	SPNS3	0.0978258	0.0608314	0.922071	0.996857	1	Brain_Spinal_cord_cervical_c-1
ENSG00000237166.1	LINC01792	-0.0971454	-0.0528363	0.922611	0.996857	1	Brain_Spinal_cord_cervical_c-1
ENSG00000162039.14	MEIOB	-0.0968362	-0.0248854	0.922856	0.996857	1	Brain_Spinal_cord_cervical_c-1
ENSG00000108349.16	CASC3	0.0967023	0.308751	0.922963	0.996857	1	Brain_Spinal_cord_cervical_c-1
ENSG00000223432.1	RP11-62L18.3	0.096635	0.0330994	0.923016	0.996857	1	Brain_Spinal_cord_cervical_c-1
ENSG00000099338.22	CATSPERG	0.0966169	0.0480174	0.923031	0.996857	1	Brain_Spinal_cord_cervical_c-1
ENSG00000037474.14	NSUN2	-0.0962496	-0.00657261	0.923322	0.996857	1	Brain_Spinal_cord_cervical_c-1
ENSG00000221887.5	HMSD	-0.0948832	-0.0302346	0.924408	0.996857	1	Brain_Spinal_cord_cervical_c-1
ENSG00000005156.11	LIG3	-0.0941215	-0.0604753	0.925013	0.996857	1	Brain_Spinal_cord_cervical_c-1
ENSG00000162851.7	TFB2M	-0.0939694	0.00441445	0.925133	0.996857	1	Brain_Spinal_cord_cervical_c-1
ENSG00000238290.1	RP11-431K24.1	-0.0932903	-0.00295574	0.925673	0.996857	1	Brain_Spinal_cord_cervical_c-1
ENSG00000168291.12	PDHB	0.0931782	-0.016895	0.925762	0.996857	1	Brain_Spinal_cord_cervical_c-1
ENSG00000168827.14	GFM1	-0.093173	-0.02832	0.925766	0.996857	1	Brain_Spinal_cord_cervical_c-1
ENSG00000254054.2	RP11-156K13.3	-0.0926592	0.00439955	0.926174	0.996857	1	Brain_Spinal_cord_cervical_c-1
ENSG00000099821.13	POLRMT	0.0910902	0.0513295	0.927421	0.996857	1	Brain_Spinal_cord_cervical_c-1
ENSG00000205060.10	SLC35B4	-0.0908975	-0.0328351	0.927574	0.996857	1	Brain_Spinal_cord_cervical_c-1
ENSG00000174448.8	STARD6	0.0907173	0.0526967	0.927717	0.996857	1	Brain_Spinal_cord_cervical_c-1
ENSG00000128266.8	GNAZ	0.0902328	0.0677648	0.928102	0.996857	1	Brain_Spinal_cord_cervical_c-1
ENSG00000272755.1	RP11-326G21.1	-0.0900822	1.12509	0.928222	0.996857	1	Brain_Spinal_cord_cervical_c-1
ENSG00000167747.13	C19orf48	0.089918	0.0830914	0.928352	0.996857	1	Brain_Spinal_cord_cervical_c-1
ENSG00000149968.11	MMP3	0.0893882	0.0126044	0.928773	0.996857	1	Brain_Spinal_cord_cervical_c-1
ENSG00000101194.17	SLC17A9	-0.0881158	-0.477461	0.929785	0.996857	1	Brain_Spinal_cord_cervical_c-1
ENSG00000054219.10	LY75	0.0876838	-0.0109861	0.930128	0.996857	1	Brain_Spinal_cord_cervical_c-1
ENSG00000277587.1	CTD-3116E22.8	-0.0876437	-0.0178175	0.93016	0.996857	1	Brain_Spinal_cord_cervical_c-1
ENSG00000277526.4	RP11-378A12.1	0.0871815	0.0326968	0.930527	0.996857	1	Brain_Spinal_cord_cervical_c-1
ENSG00000149541.9	B3GAT3	-0.0868012	-0.0337628	0.93083	0.996857	1	Brain_Spinal_cord_cervical_c-1
ENSG00000109193.10	SULT1E1	-0.0866053	-0.0255675	0.930985	0.996857	1	Brain_Spinal_cord_cervical_c-1
ENSG00000225706.1	PTPRD-AS1	-0.0861639	-0.0216648	0.931336	0.996857	1	Brain_Spinal_cord_cervical_c-1
ENSG00000197880.8	MDS2	-0.0850362	-0.0265853	0.932233	0.996857	1	Brain_Spinal_cord_cervical_c-1
ENSG00000143398.19	PIP5K1A	0.0848972	0.0358089	0.932343	0.996857	1	Brain_Spinal_cord_cervical_c-1
ENSG00000230138.1	RP11-117D22.2	0.0845424	0.0647665	0.932625	0.996857	1	Brain_Spinal_cord_cervical_c-1
ENSG00000281831.1	HCP5B	0.0834869	0.059032	0.933464	0.996857	1	Brain_Spinal_cord_cervical_c-1
ENSG00000167468.16	GPX4	0.0834015	0.0669058	0.933532	0.996857	1	Brain_Spinal_cord_cervical_c-1
ENSG00000167965.17	MLST8	-0.083379	-0.0443333	0.93355	0.996857	1	Brain_Spinal_cord_cervical_c-1
ENSG00000172538.6	FAM170B	-0.0819219	-0.0694503	0.934709	0.996857	1	Brain_Spinal_cord_cervical_c-1
ENSG00000167525.13	PROCA1	-0.0819098	-0.0198626	0.934718	0.996857	1	Brain_Spinal_cord_cervical_c-1
ENSG00000180767.9	CHST13	0.0818604	0.015539	0.934758	0.996857	1	Brain_Spinal_cord_cervical_c-1
ENSG00000094963.13	FMO2	0.0812454	0.0215697	0.935247	0.996857	1	Brain_Spinal_cord_cervical_c-1
ENSG00000120725.12	SIL1	-0.081133	-0.040907	0.935336	0.996857	1	Brain_Spinal_cord_cervical_c-1
ENSG00000070269.13	TMEM260	0.0809672	0.016976	0.935468	0.996857	1	Brain_Spinal_cord_cervical_c-1
ENSG00000168952.15	STXBP6	0.0809144	0.288426	0.93551	0.996857	1	Brain_Spinal_cord_cervical_c-1
ENSG00000231107.1	LINC01508	0.0801255	0.0237766	0.936137	0.996857	1	Brain_Spinal_cord_cervical_c-1
ENSG00000155085.15	AK9	0.0799786	0.00103987	0.936254	0.996857	1	Brain_Spinal_cord_cervical_c-1
ENSG00000277232.2	GTSE1-AS1	-0.0799255	0.0266195	0.936297	0.996857	1	Brain_Spinal_cord_cervical_c-1
ENSG00000163002.12	NUP35	-0.0794201	-0.0312519	0.936698	0.996857	1	Brain_Spinal_cord_cervical_c-1
ENSG00000256973.1	RP11-359J14.2	-0.0791824	-0.0563242	0.936888	0.996857	1	Brain_Spinal_cord_cervical_c-1
ENSG00000167315.17	ACAA2	0.0787974	0.00951435	0.937194	0.996857	1	Brain_Spinal_cord_cervical_c-1
ENSG00000275142.1	RP5-999L4.2	0.0776976	0.021248	0.938069	0.996857	1	Brain_Spinal_cord_cervical_c-1
ENSG00000151746.13	BICD1	0.0773412	0.0151572	0.938352	0.996857	1	Brain_Spinal_cord_cervical_c-1
ENSG00000007171.16	NOS2	-0.0770243	-0.0161943	0.938604	0.996857	1	Brain_Spinal_cord_cervical_c-1
ENSG00000215252.11	GOLGA8B	0.0768914	0.102171	0.93871	0.996857	1	Brain_Spinal_cord_cervical_c-1
ENSG00000272479.1	RP11-301G7.1	0.0768846	-0.0254018	0.938715	0.996857	1	Brain_Spinal_cord_cervical_c-1
ENSG00000261204.1	AC004449.6	-0.0768422	-0.049267	0.938749	0.996857	1	Brain_Spinal_cord_cervical_c-1
ENSG00000186468.12	RPS23	0.0757567	-0.0161394	0.939613	0.996857	1	Brain_Spinal_cord_cervical_c-1
ENSG00000145979.17	TBC1D7	0.0757334	-0.0202619	0.939631	0.996857	1	Brain_Spinal_cord_cervical_c-1
ENSG00000163430.11	FSTL1	0.0754552	-0.0317665	0.939853	0.996857	1	Brain_Spinal_cord_cervical_c-1
ENSG00000234616.8	JRK	0.0752796	0.051817	0.939992	0.996857	1	Brain_Spinal_cord_cervical_c-1
ENSG00000183798.4	EMILIN3	0.0751133	0.0236627	0.940125	0.996857	1	Brain_Spinal_cord_cervical_c-1
ENSG00000278570.4	NR2E3	0.0742686	0.0194838	0.940797	0.996857	1	Brain_Spinal_cord_cervical_c-1
ENSG00000133961.19	NUMB	0.0740086	0.0429676	0.941004	0.996857	1	Brain_Spinal_cord_cervical_c-1
ENSG00000153707.16	PTPRD	0.0737841	0.0187805	0.941182	0.996857	1	Brain_Spinal_cord_cervical_c-1
ENSG00000177465.4	ACOT4	-0.0736356	-0.018354	0.9413	0.996857	1	Brain_Spinal_cord_cervical_c-1
ENSG00000196693.14	ZNF33B	-0.0735771	-0.0235125	0.941347	0.996857	1	Brain_Spinal_cord_cervical_c-1
ENSG00000186854.10	TRABD2A	-0.0729638	0.165132	0.941835	0.996857	1	Brain_Spinal_cord_cervical_c-1
ENSG00000105072.8	C19orf44	0.0728579	0.0495347	0.941919	0.996857	1	Brain_Spinal_cord_cervical_c-1
ENSG00000120278.15	PLEKHG1	-0.0724413	-0.014467	0.942251	0.996857	1	Brain_Spinal_cord_cervical_c-1
ENSG00000237190.3	CDKN2AIPNL	0.07215	0.0125374	0.942483	0.996857	1	Brain_Spinal_cord_cervical_c-1
ENSG00000139192.11	TAPBPL	-0.0719299	-0.0233832	0.942658	0.996857	1	Brain_Spinal_cord_cervical_c-1
ENSG00000180720.7	CHRM4	-0.0718017	-0.0481536	0.94276	0.996857	1	Brain_Spinal_cord_cervical_c-1
ENSG00000172382.9	PRSS27	-0.0716801	-0.0265985	0.942856	0.996857	1	Brain_Spinal_cord_cervical_c-1
ENSG00000144488.14	ESPNL	-0.0707949	0.0115036	0.943561	0.996857	1	Brain_Spinal_cord_cervical_c-1
ENSG00000162490.6	DRAXIN	0.0692833	0.124484	0.944764	0.996857	1	Brain_Spinal_cord_cervical_c-1
ENSG00000228709.1	AP001065.15	0.0690355	0.0306742	0.944961	0.996857	1	Brain_Spinal_cord_cervical_c-1
ENSG00000276966.2	HIST1H4E	0.0685585	0.0518372	0.945341	0.996857	1	Brain_Spinal_cord_cervical_c-1
ENSG00000206127.10	GOLGA8O	0.0684927	0.00796276	0.945393	0.996857	1	Brain_Spinal_cord_cervical_c-1
ENSG00000079819.18	EPB41L2	0.0678199	0.0167364	0.945929	0.996857	1	Brain_Spinal_cord_cervical_c-1
ENSG00000144357.16	UBR3	0.0675717	0.0838524	0.946127	0.996857	1	Brain_Spinal_cord_cervical_c-1
ENSG00000140264.19	SERF2	0.0674654	0.234124	0.946211	0.996857	1	Brain_Spinal_cord_cervical_c-1
ENSG00000146386.7	ABRACL	0.0673891	0.0388218	0.946272	0.996857	1	Brain_Spinal_cord_cervical_c-1
ENSG00000273582.1	RP11-426C22.7	-0.0671287	-0.0147696	0.946479	0.996857	1	Brain_Spinal_cord_cervical_c-1
ENSG00000111215.11	PRR4	-0.0671182	-0.0194027	0.946488	0.996857	1	Brain_Spinal_cord_cervical_c-1
ENSG00000183549.10	ACSM5	0.066792	-0.0628349	0.946747	0.996857	1	Brain_Spinal_cord_cervical_c-1
ENSG00000125648.14	SLC25A23	0.066128	0.041227	0.947276	0.996857	1	Brain_Spinal_cord_cervical_c-1
ENSG00000089250.18	NOS1	0.0660267	0.0180522	0.947357	0.996857	1	Brain_Spinal_cord_cervical_c-1
ENSG00000150403.17	TMCO3	-0.0659956	-0.0345833	0.947381	0.996857	1	Brain_Spinal_cord_cervical_c-1
ENSG00000234719.8	NPIPB2	-0.0656309	-0.00668087	0.947672	0.996857	1	Brain_Spinal_cord_cervical_c-1
ENSG00000180801.13	ARSJ	0.0651917	0.0348211	0.948021	0.996857	1	Brain_Spinal_cord_cervical_c-1
ENSG00000178467.17	P4HTM	0.0650026	0.0512529	0.948172	0.996857	1	Brain_Spinal_cord_cervical_c-1
ENSG00000101197.12	BIRC7	0.0646571	0.00889803	0.948447	0.996857	1	Brain_Spinal_cord_cervical_c-1
ENSG00000049247.13	UTS2	0.0644185	0.250799	0.948637	0.996857	1	Brain_Spinal_cord_cervical_c-1
ENSG00000111860.13	CEP85L	0.0639737	0.00928214	0.948991	0.996904	1	Brain_Spinal_cord_cervical_c-1
ENSG00000264112.1	RP11-159D12.2	0.0633084	0.00476808	0.949521	0.997136	1	Brain_Spinal_cord_cervical_c-1
ENSG00000090372.14	STRN4	-0.0622701	-0.0347259	0.950348	0.99768	1	Brain_Spinal_cord_cervical_c-1
ENSG00000213889.10	PPM1N	0.0618024	-0.00491443	0.95072	0.997746	1	Brain_Spinal_cord_cervical_c-1
ENSG00000179364.13	PACS2	-0.0612155	-0.112584	0.951188	0.997894	1	Brain_Spinal_cord_cervical_c-1
ENSG00000250565.6	ATP6V1E2	-0.0608484	-0.044245	0.95148	0.997894	1	Brain_Spinal_cord_cervical_c-1
ENSG00000167792.11	NDUFV1	0.060394	0.0429123	0.951842	0.997912	1	Brain_Spinal_cord_cervical_c-1
ENSG00000136937.12	NCBP1	0.0597457	0.0984554	0.952358	0.997912	1	Brain_Spinal_cord_cervical_c-1
ENSG00000267221.2	CTD-2132N18.2	0.0593427	0.0291769	0.952679	0.997912	1	Brain_Spinal_cord_cervical_c-1
ENSG00000120440.13	TTLL2	0.0589443	0.030211	0.952996	0.997912	1	Brain_Spinal_cord_cervical_c-1
ENSG00000272444.1	RP11-1017G21.6	0.0580491	0.0258709	0.95371	0.997912	1	Brain_Spinal_cord_cervical_c-1
ENSG00000218510.6	LINC00339	0.0571288	0.0126361	0.954443	0.997912	1	Brain_Spinal_cord_cervical_c-1
ENSG00000117419.14	ERI3	0.0568659	-0.00477462	0.954652	0.997912	1	Brain_Spinal_cord_cervical_c-1
ENSG00000198093.10	ZNF649	-0.0568448	-0.0374771	0.954669	0.997912	1	Brain_Spinal_cord_cervical_c-1
ENSG00000148290.9	SURF1	0.0567161	0.0186139	0.954771	0.997912	1	Brain_Spinal_cord_cervical_c-1
ENSG00000087191.12	PSMC5	-0.0555098	-0.0403837	0.955732	0.997912	1	Brain_Spinal_cord_cervical_c-1
ENSG00000267198.1	RP11-798G7.6	-0.0554509	0.00675557	0.955779	0.997912	1	Brain_Spinal_cord_cervical_c-1
ENSG00000161395.13	PGAP3	0.0548725	0.021459	0.95624	0.997912	1	Brain_Spinal_cord_cervical_c-1
ENSG00000262165.2	RP11-81A22.5	-0.0548	-0.00762616	0.956298	0.997912	1	Brain_Spinal_cord_cervical_c-1
ENSG00000171574.17	ZNF584	-0.0543835	-0.0180431	0.95663	0.997912	1	Brain_Spinal_cord_cervical_c-1
ENSG00000174332.5	GLIS1	0.0538673	0.00393052	0.957041	0.997912	1	Brain_Spinal_cord_cervical_c-1
ENSG00000136783.9	NIPSNAP3A	-0.0538458	-0.0149767	0.957058	0.997912	1	Brain_Spinal_cord_cervical_c-1
ENSG00000118733.16	OLFM3	-0.0536479	-0.0239794	0.957216	0.997912	1	Brain_Spinal_cord_cervical_c-1
ENSG00000132405.18	TBC1D14	-0.0534192	-0.0967599	0.957398	0.997912	1	Brain_Spinal_cord_cervical_c-1
ENSG00000170949.17	ZNF160	-0.0533696	-0.0447179	0.957437	0.997912	1	Brain_Spinal_cord_cervical_c-1
ENSG00000178750.2	STX19	0.0530578	-0.0138888	0.957686	0.997912	1	Brain_Spinal_cord_cervical_c-1
ENSG00000225663.7	MCRIP1	-0.052621	-0.0554267	0.958034	0.997926	1	Brain_Spinal_cord_cervical_c-1
ENSG00000138696.10	BMPR1B	-0.0522637	-0.0809621	0.958319	0.997926	1	Brain_Spinal_cord_cervical_c-1
ENSG00000242441.7	GTF2A1L	-0.0513854	-0.00699522	0.959018	0.998333	1	Brain_Spinal_cord_cervical_c-1
ENSG00000197362.14	ZNF786	-0.0505472	-0.0219307	0.959686	0.998361	1	Brain_Spinal_cord_cervical_c-1
ENSG00000182093.14	WRB	-0.0501305	0.00158209	0.960018	0.998361	1	Brain_Spinal_cord_cervical_c-1
ENSG00000123179.13	EBPL	0.0499713	-0.00616372	0.960145	0.998361	1	Brain_Spinal_cord_cervical_c-1
ENSG00000269978.1	RP11-338N10.3	0.0489872	0.0126383	0.960929	0.998361	1	Brain_Spinal_cord_cervical_c-1
ENSG00000275874.1	PICSAR	0.0488296	0.00056654	0.961055	0.998361	1	Brain_Spinal_cord_cervical_c-1
ENSG00000119326.14	CTNNAL1	-0.0487283	-0.0942518	0.961136	0.998361	1	Brain_Spinal_cord_cervical_c-1
ENSG00000273442.1	AC006946.17	-0.0485173	0.00530832	0.961304	0.998361	1	Brain_Spinal_cord_cervical_c-1
ENSG00000130177.14	CDC16	-0.0479361	-0.0831413	0.961767	0.998361	1	Brain_Spinal_cord_cervical_c-1
ENSG00000118194.18	TNNT2	0.0478556	0.0130729	0.961831	0.998361	1	Brain_Spinal_cord_cervical_c-1
ENSG00000178222.12	RNF212	-0.0467785	0.00459903	0.96269	0.998868	1	Brain_Spinal_cord_cervical_c-1
ENSG00000105136.20	ZNF419	0.046465	0.0327499	0.96294	0.998868	1	Brain_Spinal_cord_cervical_c-1
ENSG00000103168.16	TAF1C	0.045648	-0.0127489	0.963591	0.999166	1	Brain_Spinal_cord_cervical_c-1
ENSG00000103479.15	RBL2	-0.0449745	-0.14392	0.964128	0.999166	1	Brain_Spinal_cord_cervical_c-1
ENSG00000138621.11	PPCDC	-0.0447921	-0.0251797	0.964273	0.999166	1	Brain_Spinal_cord_cervical_c-1
ENSG00000124784.8	RIOK1	-0.0444007	0.0182475	0.964585	0.999166	1	Brain_Spinal_cord_cervical_c-1
ENSG00000164530.13	PI16	0.0440363	-0.00960649	0.964875	0.999166	1	Brain_Spinal_cord_cervical_c-1
ENSG00000130592.15	LSP1	-0.0437726	-0.0249628	0.965086	0.999166	1	Brain_Spinal_cord_cervical_c-1
ENSG00000160200.17	CBS	-0.0431052	-0.00523658	0.965618	0.999299	1	Brain_Spinal_cord_cervical_c-1
ENSG00000100299.17	ARSA	0.0419721	-0.00762369	0.966521	0.999299	1	Brain_Spinal_cord_cervical_c-1
ENSG00000113811.10	SELENOK	0.0418031	0.152319	0.966656	0.999299	1	Brain_Spinal_cord_cervical_c-1
ENSG00000163444.11	TMEM183A	-0.0416622	-0.0639835	0.966768	0.999299	1	Brain_Spinal_cord_cervical_c-1
ENSG00000276234.4	TADA2A	0.0410987	-0.0140176	0.967217	0.999299	1	Brain_Spinal_cord_cervical_c-1
ENSG00000106404.13	CLDN15	-0.0404399	-0.0296886	0.967742	0.999299	1	Brain_Spinal_cord_cervical_c-1
ENSG00000197857.13	ZNF44	-0.0397458	0.0871731	0.968296	0.999299	1	Brain_Spinal_cord_cervical_c-1
ENSG00000134551.12	PRH2	0.0380948	-0.00166636	0.969612	0.999299	1	Brain_Spinal_cord_cervical_c-1
ENSG00000261706.1	LINC00165	0.0374261	0.00469042	0.970145	0.999299	1	Brain_Spinal_cord_cervical_c-1
ENSG00000204308.7	RNF5	-0.0369624	0.00914004	0.970515	0.999299	1	Brain_Spinal_cord_cervical_c-1
ENSG00000164742.14	ADCY1	-0.0364641	-0.0143599	0.970912	0.999299	1	Brain_Spinal_cord_cervical_c-1
ENSG00000254343.2	RP11-760H22.2	0.0360363	-0.00345074	0.971253	0.999299	1	Brain_Spinal_cord_cervical_c-1
ENSG00000245149.3	RNF139-AS1	0.0355107	0.00927195	0.971673	0.999299	1	Brain_Spinal_cord_cervical_c-1
ENSG00000176386.8	CDC26	-0.0353677	-0.0100471	0.971787	0.999299	1	Brain_Spinal_cord_cervical_c-1
ENSG00000204967.10	PCDHA4	-0.0353328	0.0309954	0.971814	0.999299	1	Brain_Spinal_cord_cervical_c-1
ENSG00000226328.6	NUP50-AS1	0.0342974	0.0316601	0.97264	0.999299	1	Brain_Spinal_cord_cervical_c-1
ENSG00000232504.4	ST3GAL5-AS1	0.0340803	0.0517657	0.972813	0.999299	1	Brain_Spinal_cord_cervical_c-1
ENSG00000271811.1	RP1-79C4.4	-0.0338794	-0.0190991	0.972973	0.999299	1	Brain_Spinal_cord_cervical_c-1
ENSG00000109775.10	UFSP2	0.0335493	0.00930751	0.973237	0.999299	1	Brain_Spinal_cord_cervical_c-1
ENSG00000183527.11	PSMG1	-0.0332839	-0.00790053	0.973448	0.999299	1	Brain_Spinal_cord_cervical_c-1
ENSG00000244509.3	APOBEC3C	-0.033282	-0.0127409	0.97345	0.999299	1	Brain_Spinal_cord_cervical_c-1
ENSG00000171045.14	TSNARE1	-0.0332129	-0.00817705	0.973505	0.999299	1	Brain_Spinal_cord_cervical_c-1
ENSG00000225725.4	FAM66E	-0.0330049	-0.016329	0.973671	0.999299	1	Brain_Spinal_cord_cervical_c-1
ENSG00000182759.3	MAFA	-0.0326494	-0.0369885	0.973954	0.999299	1	Brain_Spinal_cord_cervical_c-1
ENSG00000273113.1	RP11-367H1.1	-0.0318576	-0.0199318	0.974586	0.999299	1	Brain_Spinal_cord_cervical_c-1
ENSG00000083099.10	LYRM2	-0.0317334	-0.0174899	0.974685	0.999299	1	Brain_Spinal_cord_cervical_c-1
ENSG00000164008.14	C1orf50	0.0312987	0.00255207	0.975031	0.999299	1	Brain_Spinal_cord_cervical_c-1
ENSG00000116133.11	DHCR24	0.0307663	-0.0298366	0.975456	0.999299	1	Brain_Spinal_cord_cervical_c-1
ENSG00000204220.11	PFDN6	-0.0307644	0.0321761	0.975457	0.999299	1	Brain_Spinal_cord_cervical_c-1
ENSG00000189171.14	S100A13	0.0278044	0.000989439	0.977818	0.999299	1	Brain_Spinal_cord_cervical_c-1
ENSG00000131379.9	C3orf20	-0.0274637	-0.00657229	0.97809	0.999299	1	Brain_Spinal_cord_cervical_c-1
ENSG00000085117.11	CD82	0.0270131	-0.0199258	0.978449	0.999299	1	Brain_Spinal_cord_cervical_c-1
ENSG00000259005.1	RP3-449M8.6	0.0268807	0.0207644	0.978555	0.999299	1	Brain_Spinal_cord_cervical_c-1
ENSG00000213648.10	SULT1A4	0.0264784	0.0160433	0.978876	0.999299	1	Brain_Spinal_cord_cervical_c-1
ENSG00000087116.14	ADAMTS2	0.0254819	-0.00387284	0.979671	0.999299	1	Brain_Spinal_cord_cervical_c-1
ENSG00000166800.9	LDHAL6A	-0.0251968	0.0067946	0.979898	0.999299	1	Brain_Spinal_cord_cervical_c-1
ENSG00000159479.16	MED8	-0.0248608	-0.289976	0.980166	0.999299	1	Brain_Spinal_cord_cervical_c-1
ENSG00000103245.13	NARFL	0.0248516	-0.0870582	0.980173	0.999299	1	Brain_Spinal_cord_cervical_c-1
ENSG00000134184.12	GSTM1	0.02454	0.0226194	0.980422	0.999299	1	Brain_Spinal_cord_cervical_c-1
ENSG00000277149.4	TYW1B	0.0240764	0.0364077	0.980792	0.999299	1	Brain_Spinal_cord_cervical_c-1
ENSG00000129493.14	HEATR5A	-0.0230288	0.00883123	0.981627	0.999299	1	Brain_Spinal_cord_cervical_c-1
ENSG00000103269.13	RHBDL1	0.022747	0.0169121	0.981852	0.999299	1	Brain_Spinal_cord_cervical_c-1
ENSG00000124226.10	RNF114	-0.0224954	-0.0698949	0.982053	0.999299	1	Brain_Spinal_cord_cervical_c-1
ENSG00000130943.6	PKDREJ	0.0223715	0.0171004	0.982152	0.999299	1	Brain_Spinal_cord_cervical_c-1
ENSG00000277531.2	LLNLF-187D8.1	0.0216061	0.0495986	0.982762	0.999299	1	Brain_Spinal_cord_cervical_c-1
ENSG00000129562.10	DAD1	0.0214536	-0.018506	0.982884	0.999299	1	Brain_Spinal_cord_cervical_c-1
ENSG00000198951.11	NAGA	-0.0213081	-0.0447962	0.983	0.999299	1	Brain_Spinal_cord_cervical_c-1
ENSG00000116489.12	CAPZA1	0.0207872	0.00443036	0.983415	0.999299	1	Brain_Spinal_cord_cervical_c-1
ENSG00000162836.11	ACP6	0.0201715	0.00713885	0.983907	0.999299	1	Brain_Spinal_cord_cervical_c-1
ENSG00000139155.8	SLCO1C1	0.0198819	0.0171425	0.984138	0.999299	1	Brain_Spinal_cord_cervical_c-1
ENSG00000145777.14	TSLP	-0.0197841	-0.00883957	0.984216	0.999299	1	Brain_Spinal_cord_cervical_c-1
ENSG00000183605.16	SFXN4	-0.0197215	0.00020074	0.984266	0.999299	1	Brain_Spinal_cord_cervical_c-1
ENSG00000154027.18	AK5	-0.0185838	0.0400546	0.985173	0.999299	1	Brain_Spinal_cord_cervical_c-1
ENSG00000148824.18	MTG1	0.0174812	0.00527064	0.986053	0.999299	1	Brain_Spinal_cord_cervical_c-1
ENSG00000134222.16	PSRC1	0.017431	-0.113672	0.986093	0.999299	1	Brain_Spinal_cord_cervical_c-1
ENSG00000184983.9	NDUFA6	-0.0173857	0.00416948	0.986129	0.999299	1	Brain_Spinal_cord_cervical_c-1
ENSG00000139197.10	PEX5	0.0172694	0.022383	0.986222	0.999299	1	Brain_Spinal_cord_cervical_c-1
ENSG00000232859.9	LYRM9	-0.0170153	-0.00537513	0.986424	0.999299	1	Brain_Spinal_cord_cervical_c-1
ENSG00000186532.11	SMYD4	-0.0168693	0.0144954	0.986541	0.999299	1	Brain_Spinal_cord_cervical_c-1
ENSG00000035499.12	DEPDC1B	-0.0168056	-0.00953378	0.986592	0.999299	1	Brain_Spinal_cord_cervical_c-1
ENSG00000214491.8	SEC14L6	0.0167445	-0.00961785	0.98664	0.999299	1	Brain_Spinal_cord_cervical_c-1
ENSG00000148483.8	TMEM236	0.0159376	0.0281213	0.987284	0.999299	1	Brain_Spinal_cord_cervical_c-1
ENSG00000173209.22	AHSA2	0.0156804	0.00311963	0.987489	0.999299	1	Brain_Spinal_cord_cervical_c-1
ENSG00000254333.1	NDST1-AS1	-0.015634	0.00355754	0.987526	0.999299	1	Brain_Spinal_cord_cervical_c-1
ENSG00000226067.6	LINC00623	0.0155303	-0.0615951	0.987609	0.999299	1	Brain_Spinal_cord_cervical_c-1
ENSG00000188269.8	OR7A5	0.0154182	0.0289777	0.987699	0.999299	1	Brain_Spinal_cord_cervical_c-1
ENSG00000254670.1	CTC-497E21.3	-0.0150338	0.00119868	0.988005	0.999299	1	Brain_Spinal_cord_cervical_c-1
ENSG00000177302.14	TOP3A	-0.014959	-0.0142533	0.988065	0.999299	1	Brain_Spinal_cord_cervical_c-1
ENSG00000154227.13	CERS3	-0.0146618	-0.00699968	0.988302	0.999299	1	Brain_Spinal_cord_cervical_c-1
ENSG00000092096.16	SLC22A17	-0.0145371	0.032085	0.988401	0.999299	1	Brain_Spinal_cord_cervical_c-1
ENSG00000153714.5	LURAP1L	-0.0143033	-0.000850656	0.988588	0.999299	1	Brain_Spinal_cord_cervical_c-1
ENSG00000267014.5	LINC01532	-0.0139071	-0.0223535	0.988904	0.999299	1	Brain_Spinal_cord_cervical_c-1
ENSG00000119888.10	EPCAM	-0.0137794	-0.00297346	0.989006	0.999299	1	Brain_Spinal_cord_cervical_c-1
ENSG00000281005.1	LINC00921	0.0137532	0.00916864	0.989027	0.999299	1	Brain_Spinal_cord_cervical_c-1
ENSG00000108771.12	DHX58	0.0119511	-0.00238123	0.990465	0.999299	1	Brain_Spinal_cord_cervical_c-1
ENSG00000158717.10	RNF166	0.011172	-0.0131931	0.991086	0.999299	1	Brain_Spinal_cord_cervical_c-1
ENSG00000137312.14	FLOT1	-0.0106646	-0.0242558	0.991491	0.999299	1	Brain_Spinal_cord_cervical_c-1
ENSG00000164334.15	FAM170A	0.0106305	-0.00952141	0.991518	0.999299	1	Brain_Spinal_cord_cervical_c-1
ENSG00000121691.4	CAT	-0.010081	-0.0654227	0.991957	0.999299	1	Brain_Spinal_cord_cervical_c-1
ENSG00000226669.2	RP11-509J21.4	0.00961829	-0.0290693	0.992326	0.999299	1	Brain_Spinal_cord_cervical_c-1
ENSG00000136144.11	RCBTB1	0.00916759	-0.000548892	0.992685	0.999299	1	Brain_Spinal_cord_cervical_c-1
ENSG00000106013.14	ANKRD7	0.00912514	-0.00891606	0.992719	0.999299	1	Brain_Spinal_cord_cervical_c-1
ENSG00000258702.1	RP11-433J8.1	0.00893579	-0.00173752	0.99287	0.999299	1	Brain_Spinal_cord_cervical_c-1
ENSG00000241163.7	LINC00877	-0.00864795	0.108081	0.9931	0.999299	1	Brain_Spinal_cord_cervical_c-1
ENSG00000173273.15	TNKS	0.00859731	0.0277513	0.99314	0.999299	1	Brain_Spinal_cord_cervical_c-1
ENSG00000127463.13	EMC1	-0.00855415	-0.0129131	0.993175	0.999299	1	Brain_Spinal_cord_cervical_c-1
ENSG00000185823.3	NPAP1	-0.0080649	-0.00303095	0.993565	0.999299	1	Brain_Spinal_cord_cervical_c-1
ENSG00000277851.1	RP11-756G20.1	-0.00790096	-0.0137208	0.993696	0.999299	1	Brain_Spinal_cord_cervical_c-1
ENSG00000182512.4	GLRX5	0.00754291	-0.116585	0.993982	0.999299	1	Brain_Spinal_cord_cervical_c-1
ENSG00000281880.1	PAUPAR	-0.00718971	-0.0160662	0.994263	0.999299	1	Brain_Spinal_cord_cervical_c-1
ENSG00000115364.13	MRPL19	-0.00692243	0.0307325	0.994477	0.999299	1	Brain_Spinal_cord_cervical_c-1
ENSG00000227733.9	RP4-565E6.1	0.0069077	0.0219637	0.994488	0.999299	1	Brain_Spinal_cord_cervical_c-1
ENSG00000158195.10	WASF2	0.00657382	-0.010428	0.994755	0.999299	1	Brain_Spinal_cord_cervical_c-1
ENSG00000134644.15	PUM1	-0.00652414	0.0396601	0.994795	0.999299	1	Brain_Spinal_cord_cervical_c-1
ENSG00000108433.16	GOSR2	-0.00639337	-0.00297062	0.994899	0.999299	1	Brain_Spinal_cord_cervical_c-1
ENSG00000182578.13	CSF1R	-0.00617588	0.0126269	0.995072	0.999299	1	Brain_Spinal_cord_cervical_c-1
ENSG00000197226.12	TBC1D9B	0.0059276	0.0383845	0.99527	0.999299	1	Brain_Spinal_cord_cervical_c-1
ENSG00000179846.9	NKPD1	-0.00553045	-0.0189786	0.995587	0.999306	1	Brain_Spinal_cord_cervical_c-1
ENSG00000186063.12	AIDA	0.00427673	-0.0040577	0.996588	0.999478	1	Brain_Spinal_cord_cervical_c-1
ENSG00000151348.13	EXT2	0.00419443	-0.034134	0.996653	0.999478	1	Brain_Spinal_cord_cervical_c-1
ENSG00000168385.17	2024-09-02	0.00407228	-0.0319418	0.996751	0.999478	1	Brain_Spinal_cord_cervical_c-1
ENSG00000198756.10	COLGALT2	0.00356059	0.0119965	0.997159	0.999478	1	Brain_Spinal_cord_cervical_c-1
ENSG00000242498.7	ARPIN	0.00337266	0.00209854	0.997309	0.999478	1	Brain_Spinal_cord_cervical_c-1
ENSG00000126458.3	RRAS	-0.00274212	-0.0576612	0.997812	0.999672	1	Brain_Spinal_cord_cervical_c-1
ENSG00000121988.17	ZRANB3	-0.00194002	-0.0291557	0.998452	0.999857	1	Brain_Spinal_cord_cervical_c-1
ENSG00000171714.10	ANO5	0.00171224	0.0185966	0.998634	0.999857	1	Brain_Spinal_cord_cervical_c-1
ENSG00000104228.12	TRIM35	0.00106175	-0.00210915	0.999153	0.999857	1	Brain_Spinal_cord_cervical_c-1
ENSG00000197020.10	ZNF100	-0.000956375	-0.00183229	0.999237	0.999857	1	Brain_Spinal_cord_cervical_c-1
ENSG00000253641.5	LINCR-0001	0.000265216	0.00966538	0.999788	0.999952	1	Brain_Spinal_cord_cervical_c-1
ENSG00000136856.17	SLC2A8	6.06046e-05	-0.000855082	0.999952	0.999952	1	Brain_Spinal_cord_cervical_c-1
ENSG00000137975.7	CLCA2	-4.07838	-34.5553	4.53505e-05	0.114737	0.114737	Brain_Substantia_nigra
ENSG00000110104.11	CCDC86	3.64622	1.50714	0.00026613	0.32062	0.673308	Brain_Substantia_nigra
ENSG00000122417.15	ODF2L	-3.55347	-2.88334	0.000380182	0.32062	0.96186	Brain_Substantia_nigra
ENSG00000139433.9	GLTP	3.1895	3.31997	0.00142518	0.829909	1	Brain_Substantia_nigra
ENSG00000012232.8	EXTL3	-3.13209	-1.00572	0.00173568	0.829909	1	Brain_Substantia_nigra
ENSG00000130489.14	SCO2	3.08098	1.31048	0.00206322	0.829909	1	Brain_Substantia_nigra
ENSG00000152234.15	ATP5A1	3.04898	6.97484	0.00229619	0.829909	1	Brain_Substantia_nigra
ENSG00000174996.11	KLC2	2.96022	2.41085	0.00307415	0.901156	1	Brain_Substantia_nigra
ENSG00000272602.5	ZNF595	-2.89508	-1.49777	0.00379067	0.901156	1	Brain_Substantia_nigra
ENSG00000225399.4	RP11-3B7.1	-2.88187	-1.35326	0.00395329	0.901156	1	Brain_Substantia_nigra
ENSG00000134201.10	GSTM5	-2.81303	-0.678034	0.00490769	0.901156	1	Brain_Substantia_nigra
ENSG00000132330.16	SCLY	-2.80707	-1.43766	0.0049995	0.901156	1	Brain_Substantia_nigra
ENSG00000159210.9	SNF8	2.76769	2.46034	0.00564544	0.901156	1	Brain_Substantia_nigra
ENSG00000167555.13	ZNF528	2.76109	1.28428	0.00576094	0.901156	1	Brain_Substantia_nigra
ENSG00000165055.15	METTL2B	2.74979	0.610187	0.00596341	0.901156	1	Brain_Substantia_nigra
ENSG00000121716.20	PILRB	2.74223	0.592294	0.00610239	0.901156	1	Brain_Substantia_nigra
ENSG00000170855.3	TRIAP1	-2.70969	-1.41274	0.00673461	0.901156	1	Brain_Substantia_nigra
ENSG00000085514.15	PILRA	2.70051	1.48061	0.00692342	0.901156	1	Brain_Substantia_nigra
ENSG00000203791.14	METTL10	2.68885	1.78576	0.00716979	0.901156	1	Brain_Substantia_nigra
ENSG00000145506.13	NKD2	2.67077	1.81325	0.00756785	0.901156	1	Brain_Substantia_nigra
ENSG00000157005.3	SST	2.6681	0.732636	0.00762813	0.901156	1	Brain_Substantia_nigra
ENSG00000205837.7	LINC00487	2.65724	1.90246	0.00787835	0.901156	1	Brain_Substantia_nigra
ENSG00000152214.12	RIT2	2.64404	2.25558	0.00819232	0.901156	1	Brain_Substantia_nigra
ENSG00000127578.6	WFIKKN1	2.60153	0.565503	0.00928099	0.918381	1	Brain_Substantia_nigra
ENSG00000120322.3	PCDHB8	2.59055	5.26286	0.00958222	0.918381	1	Brain_Substantia_nigra
ENSG00000069974.15	RAB27A	-2.57809	-1.00708	0.0099347	0.918381	1	Brain_Substantia_nigra
ENSG00000187186.14	RP11-195F19.5	2.57212	0.938684	0.0101079	0.918381	1	Brain_Substantia_nigra
ENSG00000263264.1	CTB-133G6.1	-2.55721	-1.24447	0.0105514	0.918381	1	Brain_Substantia_nigra
ENSG00000232229.5	LINC00865	-2.54037	-0.502578	0.0110734	0.918381	1	Brain_Substantia_nigra
ENSG00000269486.2	CTC-360G5.9	-2.51097	-0.713603	0.01204	0.918381	1	Brain_Substantia_nigra
ENSG00000100258.17	LMF2	2.4975	1.49273	0.0125074	0.918381	1	Brain_Substantia_nigra
ENSG00000108691.9	CCL2	-2.4909	-2.55672	0.0127421	0.918381	1	Brain_Substantia_nigra
ENSG00000151834.15	GABRA2	-2.47302	-0.816095	0.0133977	0.918381	1	Brain_Substantia_nigra
ENSG00000126088.13	UROD	2.44672	4.59619	0.0144164	0.918381	1	Brain_Substantia_nigra
ENSG00000181061.13	HIGD1A	-2.44412	-1.11201	0.0145206	0.918381	1	Brain_Substantia_nigra
ENSG00000132600.16	PRMT7	2.42279	1.35317	0.0154018	0.918381	1	Brain_Substantia_nigra
ENSG00000168936.10	TMEM129	2.41652	1.18606	0.0156696	0.918381	1	Brain_Substantia_nigra
ENSG00000136243.16	NUPL2	-2.41487	-0.518788	0.0157409	0.918381	1	Brain_Substantia_nigra
ENSG00000241058.3	NSUN6	-2.40699	-1.30686	0.0160847	0.918381	1	Brain_Substantia_nigra
ENSG00000272663.1	RP11-191L17.1	2.38397	1.30219	0.0171269	0.918381	1	Brain_Substantia_nigra
ENSG00000105520.10	PLPPR2	2.37936	2.59671	0.0173426	0.918381	1	Brain_Substantia_nigra
ENSG00000163918.10	RFC4	2.36921	1.61455	0.0178259	0.918381	1	Brain_Substantia_nigra
ENSG00000243629.1	LINC00880	-2.35274	-1.20084	0.0186354	0.918381	1	Brain_Substantia_nigra
ENSG00000277443.2	MARCKS	-2.34788	-2.03152	0.0188804	0.918381	1	Brain_Substantia_nigra
ENSG00000147408.14	CSGALNACT1	2.3462	1.62665	0.018966	0.918381	1	Brain_Substantia_nigra
ENSG00000100814.17	CCNB1IP1	2.34344	0.707448	0.0191067	0.918381	1	Brain_Substantia_nigra
ENSG00000188312.13	CENPP	-2.33803	-0.796527	0.0193855	0.918381	1	Brain_Substantia_nigra
ENSG00000166788.9	SAAL1	2.3323	0.825993	0.0196851	0.918381	1	Brain_Substantia_nigra
ENSG00000141076.17	UTP4	2.32317	0.60851	0.0201703	0.918381	1	Brain_Substantia_nigra
ENSG00000243335.9	KCTD7	2.3231	1.67152	0.0201737	0.918381	1	Brain_Substantia_nigra
ENSG00000112530.11	PACRG	-2.314	-0.898133	0.0206675	0.918381	1	Brain_Substantia_nigra
ENSG00000134077.15	THUMPD3	2.3132	2.02829	0.0207114	0.918381	1	Brain_Substantia_nigra
ENSG00000276023.4	DUSP14	2.31273	0.516449	0.0207375	0.918381	1	Brain_Substantia_nigra
ENSG00000185519.8	FAM131C	2.31142	0.799098	0.0208099	0.918381	1	Brain_Substantia_nigra
ENSG00000163528.12	CHCHD4	-2.30688	-2.06178	0.0210615	0.918381	1	Brain_Substantia_nigra
ENSG00000129595.12	EPB41L4A	2.30581	1.98554	0.0211215	0.918381	1	Brain_Substantia_nigra
ENSG00000136824.18	SMC2	2.30478	0.494208	0.0211788	0.918381	1	Brain_Substantia_nigra
ENSG00000175390.13	EIF3F	-2.30165	-2.80266	0.0213547	0.918381	1	Brain_Substantia_nigra
ENSG00000129484.13	PARP2	-2.28893	-0.91212	0.0220832	0.918381	1	Brain_Substantia_nigra
ENSG00000237940.3	LINC01238	-2.28099	-0.306902	0.022549	0.918381	1	Brain_Substantia_nigra
ENSG00000260657.2	RP11-315D16.4	2.27923	0.360381	0.0226533	0.918381	1	Brain_Substantia_nigra
ENSG00000249328.2	RP11-26J3.1	2.26039	0.383761	0.023797	0.918381	1	Brain_Substantia_nigra
ENSG00000085871.8	MGST2	-2.25846	-2.05937	0.0239173	0.918381	1	Brain_Substantia_nigra
ENSG00000226913.1	BSN-AS2	-2.24768	-5.85215	0.0245967	0.918381	1	Brain_Substantia_nigra
ENSG00000273142.1	RP11-458F8.4	2.24172	0.906573	0.0249793	0.918381	1	Brain_Substantia_nigra
ENSG00000272866.1	RP11-12D24.10	2.24089	1.02058	0.0250333	0.918381	1	Brain_Substantia_nigra
ENSG00000101307.15	SIRPB1	-2.24042	-0.281084	0.0250638	0.918381	1	Brain_Substantia_nigra
ENSG00000139624.12	CERS5	2.23407	0.464646	0.0254787	0.918381	1	Brain_Substantia_nigra
ENSG00000241935.8	HOGA1	-2.23389	-2.04909	0.02549	0.918381	1	Brain_Substantia_nigra
ENSG00000197841.14	ZNF181	-2.22491	-1.17904	0.0260874	0.918381	1	Brain_Substantia_nigra
ENSG00000145476.15	CYP4V2	-2.21952	-0.809202	0.0264514	0.918381	1	Brain_Substantia_nigra
ENSG00000166343.9	MSS51	2.21236	0.864011	0.0269415	0.918381	1	Brain_Substantia_nigra
ENSG00000010282.14	HHATL	2.20675	1.21873	0.0273312	0.918381	1	Brain_Substantia_nigra
ENSG00000162365.11	CYP4A22	2.20442	0.724548	0.027495	0.918381	1	Brain_Substantia_nigra
ENSG00000127472.10	PLA2G5	2.204	1.55689	0.0275244	0.918381	1	Brain_Substantia_nigra
ENSG00000261603.1	PRSS46	2.19721	2.38368	0.0280058	0.918381	1	Brain_Substantia_nigra
ENSG00000189366.9	ALG1L	2.1969	0.315037	0.0280279	0.918381	1	Brain_Substantia_nigra
ENSG00000105255.10	FSD1	2.19291	1.02532	0.0283137	0.918381	1	Brain_Substantia_nigra
ENSG00000111664.10	GNB3	2.18075	1.31946	0.0292017	0.920628	1	Brain_Substantia_nigra
ENSG00000226380.9	AC058791.1	2.17022	1.68496	0.0299899	0.920628	1	Brain_Substantia_nigra
ENSG00000214517.9	PPME1	-2.16723	-2.52712	0.0302172	0.920628	1	Brain_Substantia_nigra
ENSG00000140254.12	DUOXA1	2.15929	1.35737	0.030828	0.920628	1	Brain_Substantia_nigra
ENSG00000163138.18	PACRGL	-2.15875	-0.695417	0.0308695	0.920628	1	Brain_Substantia_nigra
ENSG00000224848.1	RP11-535M15.1	-2.1582	-0.575673	0.0309125	0.920628	1	Brain_Substantia_nigra
ENSG00000119913.4	TECTB	2.15699	1.2034	0.0310067	0.920628	1	Brain_Substantia_nigra
ENSG00000143178.12	TBX19	-2.1514	-0.411323	0.0314447	0.920628	1	Brain_Substantia_nigra
ENSG00000197563.10	PIGN	2.1487	1.31539	0.031658	0.920628	1	Brain_Substantia_nigra
ENSG00000125637.15	PSD4	-2.13949	-2.76455	0.0323959	0.930671	1	Brain_Substantia_nigra
ENSG00000163794.6	UCN	2.12972	1.23288	0.0331947	0.930671	1	Brain_Substantia_nigra
ENSG00000225830.12	ERCC6	2.1244	1.89447	0.0336366	0.930671	1	Brain_Substantia_nigra
ENSG00000119943.12	PYROXD2	-2.12352	-0.387277	0.0337107	0.930671	1	Brain_Substantia_nigra
ENSG00000241231.1	RP11-275H4.1	2.12086	0.45084	0.0339336	0.930671	1	Brain_Substantia_nigra
ENSG00000204991.10	SPIRE2	-2.11588	-1.38497	0.0343547	0.930671	1	Brain_Substantia_nigra
ENSG00000271780.1	RP11-1017G21.5	-2.11251	-0.320086	0.0346428	0.930671	1	Brain_Substantia_nigra
ENSG00000176209.11	SMIM19	-2.10478	-0.424657	0.0353102	0.930671	1	Brain_Substantia_nigra
ENSG00000226742.3	HSBP1L1	2.09356	3.46926	0.0362993	0.930671	1	Brain_Substantia_nigra
ENSG00000167311.13	ART5	-2.08892	-0.751558	0.0367152	0.930671	1	Brain_Substantia_nigra
ENSG00000259577.1	CERNA1	-2.088	-0.985921	0.0367974	0.930671	1	Brain_Substantia_nigra
ENSG00000272911.1	RP11-74E22.6	-2.08594	-0.846341	0.0369844	0.930671	1	Brain_Substantia_nigra
ENSG00000064545.14	TMEM161A	2.08186	0.662932	0.0373554	0.930671	1	Brain_Substantia_nigra
ENSG00000105576.15	TNPO2	-2.07575	-3.00192	0.0379169	0.930671	1	Brain_Substantia_nigra
ENSG00000122696.13	SLC25A51	-2.07507	-0.22268	0.0379804	0.930671	1	Brain_Substantia_nigra
ENSG00000272279.1	RP11-157J24.2	2.06598	0.330067	0.0388303	0.930671	1	Brain_Substantia_nigra
ENSG00000197935.6	ZNF311	-2.05778	-0.351463	0.0396109	0.930671	1	Brain_Substantia_nigra
ENSG00000173992.8	CCS	-2.05625	-1.31103	0.0397584	0.930671	1	Brain_Substantia_nigra
ENSG00000141294.9	LRRC46	-2.04543	-0.329249	0.0408129	0.930671	1	Brain_Substantia_nigra
ENSG00000187987.9	ZSCAN23	-2.04393	-0.867006	0.0409609	0.930671	1	Brain_Substantia_nigra
ENSG00000240219.1	RP11-430C7.5	2.04216	0.449671	0.0411362	0.930671	1	Brain_Substantia_nigra
ENSG00000171953.15	ATPAF2	2.03441	1.07587	0.0419099	0.930671	1	Brain_Substantia_nigra
ENSG00000140545.14	MFGE8	-2.03091	-1.56584	0.0422638	0.930671	1	Brain_Substantia_nigra
ENSG00000175643.8	RMI2	-2.02977	-0.59151	0.0423804	0.930671	1	Brain_Substantia_nigra
ENSG00000072736.18	NFATC3	2.02824	1.84886	0.0425357	0.930671	1	Brain_Substantia_nigra
ENSG00000203721.6	LINC00862	-2.02641	-1.27417	0.0427228	0.930671	1	Brain_Substantia_nigra
ENSG00000155393.12	HEATR3	-2.02602	-0.466181	0.0427627	0.930671	1	Brain_Substantia_nigra
ENSG00000049239.12	H6PD	-2.02441	-0.710666	0.0429278	0.930671	1	Brain_Substantia_nigra
ENSG00000101421.3	CHMP4B	-2.02112	-1.61185	0.0432672	0.930671	1	Brain_Substantia_nigra
ENSG00000242259.8	C22orf39	2.02039	2.17267	0.043343	0.930671	1	Brain_Substantia_nigra
ENSG00000163125.15	RPRD2	-2.01977	-1.61162	0.0434068	0.930671	1	Brain_Substantia_nigra
ENSG00000198502.5	HLA-DRB5	-2.01368	-0.324544	0.0440431	0.932753	1	Brain_Substantia_nigra
ENSG00000171806.11	METTL18	-2.0118	-0.482853	0.0442412	0.932753	1	Brain_Substantia_nigra
ENSG00000272626.1	RP11-468N14.13	-2.00036	-0.557471	0.0454612	0.937726	1	Brain_Substantia_nigra
ENSG00000235209.1	CTA-150C2.13	1.99634	0.438773	0.0458969	0.937726	1	Brain_Substantia_nigra
ENSG00000145781.8	COMMD10	-1.99456	-1.07522	0.0460904	0.937726	1	Brain_Substantia_nigra
ENSG00000204544.5	MUC21	-1.99303	-0.722801	0.0462585	0.937726	1	Brain_Substantia_nigra
ENSG00000135577.4	NMBR	-1.99237	-1.44157	0.0463303	0.937726	1	Brain_Substantia_nigra
ENSG00000140534.13	TICRR	1.98437	0.970695	0.0472142	0.948031	1	Brain_Substantia_nigra
ENSG00000132122.11	SPATA6	1.96559	1.69176	0.0493459	0.965305	1	Brain_Substantia_nigra
ENSG00000111269.2	CREBL2	1.9627	1.2519	0.0496809	0.965305	1	Brain_Substantia_nigra
ENSG00000169684.13	CHRNA5	-1.95392	-0.44146	0.0507103	0.965305	1	Brain_Substantia_nigra
ENSG00000198231.12	DDX42	-1.94779	-0.466107	0.0514403	0.965305	1	Brain_Substantia_nigra
ENSG00000239521.7	GATS	-1.94128	-0.956939	0.0522248	0.965305	1	Brain_Substantia_nigra
ENSG00000253300.1	RP11-108E14.1	1.93913	0.849859	0.0524853	0.965305	1	Brain_Substantia_nigra
ENSG00000105088.8	OLFM2	1.93634	0.437091	0.0528264	0.965305	1	Brain_Substantia_nigra
ENSG00000122970.15	IFT81	-1.93396	-3.27709	0.0531184	0.965305	1	Brain_Substantia_nigra
ENSG00000242866.9	STRC	-1.93306	-2.0212	0.0532287	0.965305	1	Brain_Substantia_nigra
ENSG00000225973.3	PIGBOS1	1.92954	1.80761	0.0536634	0.965305	1	Brain_Substantia_nigra
ENSG00000078487.17	ZCWPW1	1.92927	0.70156	0.0536968	0.965305	1	Brain_Substantia_nigra
ENSG00000260532.1	LA16c-381G6.1	1.92583	1.61465	0.0541261	0.965305	1	Brain_Substantia_nigra
ENSG00000143845.14	ETNK2	-1.92576	-2.31151	0.0541345	0.965305	1	Brain_Substantia_nigra
ENSG00000135502.17	SLC26A10	1.92506	0.546237	0.0542212	0.965305	1	Brain_Substantia_nigra
ENSG00000213413.2	PVRIG	-1.92505	-0.677327	0.0542232	0.965305	1	Brain_Substantia_nigra
ENSG00000187607.15	ZNF286A	-1.92298	-1.00899	0.0544828	0.965305	1	Brain_Substantia_nigra
ENSG00000259820.1	AC083843.1	1.91722	1.32115	0.0552101	0.965305	1	Brain_Substantia_nigra
ENSG00000114650.18	SCAP	-1.91653	-1.70694	0.0552982	0.965305	1	Brain_Substantia_nigra
ENSG00000111859.16	NEDD9	1.90276	1.15028	0.0570723	0.965305	1	Brain_Substantia_nigra
ENSG00000183476.12	SH2D7	-1.8959	-0.471774	0.0579737	0.965305	1	Brain_Substantia_nigra
ENSG00000149743.13	TRPT1	1.8947	0.690542	0.0581327	0.965305	1	Brain_Substantia_nigra
ENSG00000107902.13	LHPP	-1.89462	-0.950267	0.0581432	0.965305	1	Brain_Substantia_nigra
ENSG00000176222.8	ZNF404	1.8942	0.335204	0.058199	0.965305	1	Brain_Substantia_nigra
ENSG00000070961.15	ATP2B1	1.89146	0.762903	0.0585633	0.965305	1	Brain_Substantia_nigra
ENSG00000054219.10	LY75	1.88526	0.932172	0.0593943	0.965305	1	Brain_Substantia_nigra
ENSG00000198937.8	CCDC167	-1.87853	-0.971633	0.0603093	0.965305	1	Brain_Substantia_nigra
ENSG00000166821.8	PEX11A	-1.87647	-0.487115	0.0605904	0.965305	1	Brain_Substantia_nigra
ENSG00000272864.1	RP11-17E13.2	-1.87058	-0.410292	0.0614031	0.965305	1	Brain_Substantia_nigra
ENSG00000204632.11	HLA-G	1.86872	0.426536	0.0616612	0.965305	1	Brain_Substantia_nigra
ENSG00000259129.5	LINC00648	1.86642	0.604335	0.0619832	0.965305	1	Brain_Substantia_nigra
ENSG00000142534.6	RPS11	-1.86573	-2.76852	0.0620787	0.965305	1	Brain_Substantia_nigra
ENSG00000114547.9	ROPN1B	1.86262	0.485926	0.0625152	0.965305	1	Brain_Substantia_nigra
ENSG00000115526.10	CHST10	-1.85957	-1.27877	0.0629458	0.965305	1	Brain_Substantia_nigra
ENSG00000205106.4	DKFZp779M0652	1.85679	1.55326	0.0633411	0.965305	1	Brain_Substantia_nigra
ENSG00000122481.16	RWDD3	1.85666	0.393976	0.0633596	0.965305	1	Brain_Substantia_nigra
ENSG00000144504.15	ANKMY1	-1.84953	-4.52963	0.0643812	0.965305	1	Brain_Substantia_nigra
ENSG00000272391.5	POM121C	-1.84639	-0.663481	0.0648356	0.965305	1	Brain_Substantia_nigra
ENSG00000230658.1	KLHL7-AS1	1.84594	0.228203	0.0649005	0.965305	1	Brain_Substantia_nigra
ENSG00000107819.13	SFXN3	1.84572	1.70991	0.0649334	0.965305	1	Brain_Substantia_nigra
ENSG00000114988.11	LMAN2L	-1.84298	-1.00937	0.0653319	0.965305	1	Brain_Substantia_nigra
ENSG00000283458.1	RP11-1I2.1	-1.84102	-0.596171	0.0656191	0.965305	1	Brain_Substantia_nigra
ENSG00000166595.11	FAM96B	-1.83917	-1.22346	0.0658898	0.965305	1	Brain_Substantia_nigra
ENSG00000165650.11	PDZD8	1.83801	1.32932	0.0660603	0.965305	1	Brain_Substantia_nigra
ENSG00000135972.8	MRPS9	-1.83415	-1.98438	0.0666315	0.965305	1	Brain_Substantia_nigra
ENSG00000089335.20	ZNF302	-1.83193	-0.824567	0.0669622	0.965305	1	Brain_Substantia_nigra
ENSG00000270629.5	NBPF14	-1.83157	-2.04251	0.0670152	0.965305	1	Brain_Substantia_nigra
ENSG00000184908.17	CLCNKB	1.82034	2.4166	0.0687068	0.965305	1	Brain_Substantia_nigra
ENSG00000182600.9	C2orf82	-1.81428	-0.64068	0.0696343	0.965305	1	Brain_Substantia_nigra
ENSG00000113231.13	PDE8B	-1.81074	-0.471226	0.0701818	0.965305	1	Brain_Substantia_nigra
ENSG00000151923.17	TIAL1	-1.80989	-1.95268	0.0703125	0.965305	1	Brain_Substantia_nigra
ENSG00000107625.12	DDX50	1.80411	1.53903	0.0712148	0.965305	1	Brain_Substantia_nigra
ENSG00000163106.10	HPGDS	-1.8023	-0.843559	0.071498	0.965305	1	Brain_Substantia_nigra
ENSG00000242110.7	AMACR	1.80149	0.504548	0.0716252	0.965305	1	Brain_Substantia_nigra
ENSG00000187098.14	MITF	-1.80017	-2.90345	0.0718336	0.965305	1	Brain_Substantia_nigra
ENSG00000183876.8	ARSI	1.79887	0.409055	0.0720398	0.965305	1	Brain_Substantia_nigra
ENSG00000272097.1	RP11-421M1.8	-1.7979	-0.499856	0.0721934	0.965305	1	Brain_Substantia_nigra
ENSG00000006282.20	SPATA20	-1.79738	-0.315295	0.0722759	0.965305	1	Brain_Substantia_nigra
ENSG00000254415.3	SIGLEC14	1.79681	0.844759	0.072365	0.965305	1	Brain_Substantia_nigra
ENSG00000205078.5	SYCE1L	1.79437	0.308993	0.0727548	0.965305	1	Brain_Substantia_nigra
ENSG00000072864.14	NDE1	1.78828	0.659897	0.0737315	0.965305	1	Brain_Substantia_nigra
ENSG00000276073.1	RP5-1125A11.7	-1.78719	-0.571435	0.0739072	0.965305	1	Brain_Substantia_nigra
ENSG00000128591.15	FLNC	-1.78607	-0.511399	0.0740876	0.965305	1	Brain_Substantia_nigra
ENSG00000204428.12	LY6G5C	-1.78567	-0.408677	0.0741522	0.965305	1	Brain_Substantia_nigra
ENSG00000260911.2	RP11-196G11.2	-1.78524	-0.945516	0.0742219	0.965305	1	Brain_Substantia_nigra
ENSG00000138606.19	SHF	-1.78492	-1.46581	0.074274	0.965305	1	Brain_Substantia_nigra
ENSG00000256870.2	SLC5A8	-1.77908	-44.5927	0.0752267	0.965305	1	Brain_Substantia_nigra
ENSG00000022556.15	NLRP2	-1.7782	-0.354595	0.0753711	0.965305	1	Brain_Substantia_nigra
ENSG00000243646.9	IL10RB	-1.77798	-0.961474	0.0754074	0.965305	1	Brain_Substantia_nigra
ENSG00000214160.9	ALG3	-1.77486	-0.9411	0.0759216	0.965305	1	Brain_Substantia_nigra
ENSG00000251226.1	RP11-469N6.1	1.77415	0.298484	0.0760375	0.965305	1	Brain_Substantia_nigra
ENSG00000213889.10	PPM1N	1.77372	0.791897	0.0761088	0.965305	1	Brain_Substantia_nigra
ENSG00000245729.2	RP11-480D4.1	-1.77231	-1.28741	0.0763431	0.965305	1	Brain_Substantia_nigra
ENSG00000197251.3	LINC00336	1.77077	0.807267	0.0765985	0.965305	1	Brain_Substantia_nigra
ENSG00000168887.10	C2orf68	-1.76828	-3.14852	0.0770138	0.965305	1	Brain_Substantia_nigra
ENSG00000256269.7	HMBS	1.76577	0.631457	0.077435	0.965305	1	Brain_Substantia_nigra
ENSG00000271743.1	CTD-2541M15.3	-1.76408	-0.272244	0.0777182	0.965305	1	Brain_Substantia_nigra
ENSG00000275491.1	LINC01730	-1.76184	-0.692686	0.0780955	0.965305	1	Brain_Substantia_nigra
ENSG00000189157.13	FAM47E	1.76119	0.467381	0.0782057	0.965305	1	Brain_Substantia_nigra
ENSG00000196151.10	WDSUB1	1.76081	0.265324	0.0782698	0.965305	1	Brain_Substantia_nigra
ENSG00000171503.11	ETFDH	-1.75886	-0.661819	0.0786008	0.965305	1	Brain_Substantia_nigra
ENSG00000112303.13	VNN2	1.75536	3.82314	0.0791985	0.965305	1	Brain_Substantia_nigra
ENSG00000184277.12	TM2D3	1.75441	1.07655	0.079361	0.965305	1	Brain_Substantia_nigra
ENSG00000128656.13	CHN1	-1.75058	-1.08542	0.080019	0.968651	1	Brain_Substantia_nigra
ENSG00000139344.7	AMDHD1	1.74521	0.692018	0.0809481	0.975232	1	Brain_Substantia_nigra
ENSG00000254901.7	BORCS8	1.73899	1.26429	0.0820362	0.975869	1	Brain_Substantia_nigra
ENSG00000010626.14	LRRC23	1.73831	0.93626	0.0821566	0.975869	1	Brain_Substantia_nigra
ENSG00000121350.15	PYROXD1	-1.73596	-1.20587	0.0825709	0.975869	1	Brain_Substantia_nigra
ENSG00000237753.1	AC079922.3	1.73586	0.327699	0.0825894	0.975869	1	Brain_Substantia_nigra
ENSG00000135390.17	ATP5G2	-1.73332	-0.701245	0.0830386	0.975869	1	Brain_Substantia_nigra
ENSG00000131323.14	TRAF3	-1.72297	-2.11711	0.0848933	0.975869	1	Brain_Substantia_nigra
ENSG00000132275.10	RRP8	-1.71851	-2.62811	0.0857039	0.975869	1	Brain_Substantia_nigra
ENSG00000178852.15	EFCAB13	-1.71832	-1.48625	0.0857384	0.975869	1	Brain_Substantia_nigra
ENSG00000133027.17	PEMT	1.71313	1.38952	0.0866883	0.975869	1	Brain_Substantia_nigra
ENSG00000157933.9	SKI	1.712	1.36038	0.0868966	0.975869	1	Brain_Substantia_nigra
ENSG00000112137.17	PHACTR1	-1.7087	-0.403482	0.0875065	0.975869	1	Brain_Substantia_nigra
ENSG00000204381.11	LAYN	-1.70846	-0.925896	0.0875503	0.975869	1	Brain_Substantia_nigra
ENSG00000214872.8	SMTNL1	1.70471	0.395148	0.0882494	0.975869	1	Brain_Substantia_nigra
ENSG00000186827.10	TNFRSF4	-1.70262	-0.742747	0.0886383	0.975869	1	Brain_Substantia_nigra
ENSG00000198912.10	C1orf174	-1.70219	-0.807567	0.0887191	0.975869	1	Brain_Substantia_nigra
ENSG00000170802.15	FOXN2	1.70046	1.34333	0.0890447	0.975869	1	Brain_Substantia_nigra
ENSG00000164048.13	ZNF589	-1.69954	-0.342628	0.0892174	0.975869	1	Brain_Substantia_nigra
ENSG00000226578.1	RP11-258F22.1	-1.69703	-0.723751	0.0896903	0.975869	1	Brain_Substantia_nigra
ENSG00000134202.10	GSTM3	1.69497	0.226385	0.0900809	0.975869	1	Brain_Substantia_nigra
ENSG00000262223.6	RP11-1055B8.3	-1.69316	-0.912642	0.090425	0.975869	1	Brain_Substantia_nigra
ENSG00000055950.16	MRPL43	-1.6914	-1.38226	0.0907599	0.975869	1	Brain_Substantia_nigra
ENSG00000166800.9	LDHAL6A	1.6896	0.493565	0.0911054	0.975869	1	Brain_Substantia_nigra
ENSG00000149231.11	CCDC82	1.68566	0.442043	0.0918622	0.975869	1	Brain_Substantia_nigra
ENSG00000189159.15	HN1	1.68038	1.63384	0.0928826	0.975869	1	Brain_Substantia_nigra
ENSG00000108106.13	UBE2S	-1.67613	-0.661927	0.0937124	0.975869	1	Brain_Substantia_nigra
ENSG00000129596.4	CDO1	-1.67274	-0.593682	0.0943793	0.975869	1	Brain_Substantia_nigra
ENSG00000214530.8	STARD10	-1.6724	-0.710613	0.0944459	0.975869	1	Brain_Substantia_nigra
ENSG00000127314.17	RAP1B	1.67177	0.803568	0.0945693	0.975869	1	Brain_Substantia_nigra
ENSG00000178694.9	NSUN3	-1.67177	-0.392678	0.0945694	0.975869	1	Brain_Substantia_nigra
ENSG00000188672.17	RHCE	-1.67176	-0.346516	0.0945711	0.975869	1	Brain_Substantia_nigra
ENSG00000132622.10	HSPA12B	1.67052	0.520097	0.0948166	0.975869	1	Brain_Substantia_nigra
ENSG00000186567.12	CEACAM19	1.66989	1.42192	0.0949402	0.975869	1	Brain_Substantia_nigra
ENSG00000166670.9	MMP10	1.66704	0.41023	0.0955065	0.975869	1	Brain_Substantia_nigra
ENSG00000163510.13	CWC22	-1.66665	-4.51091	0.095585	0.975869	1	Brain_Substantia_nigra
ENSG00000130635.15	COL5A1	1.66345	0.586756	0.0962226	0.975869	1	Brain_Substantia_nigra
ENSG00000174437.16	ATP2A2	-1.6624	-1.75598	0.0964322	0.975869	1	Brain_Substantia_nigra
ENSG00000089041.16	P2RX7	1.6615	1.05925	0.0966137	0.975869	1	Brain_Substantia_nigra
ENSG00000196735.11	HLA-DQA1	-1.66008	-0.508407	0.0968988	0.975869	1	Brain_Substantia_nigra
ENSG00000137806.8	NDUFAF1	-1.65992	-3.67557	0.0969314	0.975869	1	Brain_Substantia_nigra
ENSG00000237560.5	LINC01497	-1.65504	-0.531724	0.0979162	0.975869	1	Brain_Substantia_nigra
ENSG00000196126.11	HLA-DRB1	-1.65454	-0.389692	0.0980171	0.975869	1	Brain_Substantia_nigra
ENSG00000183250.11	LINC01547	-1.65355	-0.328474	0.0982195	0.975869	1	Brain_Substantia_nigra
ENSG00000196418.12	ZNF124	-1.65331	-0.4103	0.0982688	0.975869	1	Brain_Substantia_nigra
ENSG00000173540.12	GMPPB	1.653	0.310879	0.0983302	0.975869	1	Brain_Substantia_nigra
ENSG00000213523.10	SRA1	-1.65242	-0.463753	0.0984495	0.975869	1	Brain_Substantia_nigra
ENSG00000170889.13	RPS9	-1.64795	-1.57363	0.0993621	0.975869	1	Brain_Substantia_nigra
ENSG00000227066.1	RP3-340N1.2	1.64651	0.367206	0.0996592	0.975869	1	Brain_Substantia_nigra
ENSG00000120669.15	SOHLH2	1.6443	0.35889	0.100115	0.975869	1	Brain_Substantia_nigra
ENSG00000160221.16	C21orf33	-1.64425	-0.234372	0.100125	0.975869	1	Brain_Substantia_nigra
ENSG00000270604.5	HCG17	1.64016	0.562642	0.100972	0.975869	1	Brain_Substantia_nigra
ENSG00000161653.10	NAGS	1.63934	0.495011	0.101143	0.975869	1	Brain_Substantia_nigra
ENSG00000124784.8	RIOK1	-1.63756	-0.613995	0.101514	0.975869	1	Brain_Substantia_nigra
ENSG00000130695.14	CEP85	1.63539	1.32872	0.101968	0.975869	1	Brain_Substantia_nigra
ENSG00000006744.18	ELAC2	1.63498	0.446262	0.102053	0.975869	1	Brain_Substantia_nigra
ENSG00000041802.10	LSG1	-1.63242	-0.607413	0.10259	0.975869	1	Brain_Substantia_nigra
ENSG00000198515.13	CNGA1	1.62581	0.319413	0.10399	0.975869	1	Brain_Substantia_nigra
ENSG00000101004.14	NINL	1.62516	0.679038	0.104128	0.975869	1	Brain_Substantia_nigra
ENSG00000168778.11	TCTN2	-1.62511	-1.81314	0.104139	0.975869	1	Brain_Substantia_nigra
ENSG00000112599.8	GUCA1B	1.62311	0.40302	0.104566	0.975869	1	Brain_Substantia_nigra
ENSG00000185149.5	NPY2R	-1.62147	-0.187628	0.104918	0.975869	1	Brain_Substantia_nigra
ENSG00000119227.7	PIGZ	1.61866	1.02698	0.105521	0.975869	1	Brain_Substantia_nigra
ENSG00000174080.10	CTSF	-1.61834	-0.72149	0.10559	0.975869	1	Brain_Substantia_nigra
ENSG00000226091.7	LINC00937	-1.6175	-0.411845	0.10577	0.975869	1	Brain_Substantia_nigra
ENSG00000127952.16	STYXL1	1.61595	0.347687	0.106104	0.975869	1	Brain_Substantia_nigra
ENSG00000183346.6	C10orf107	1.61572	0.451461	0.106155	0.975869	1	Brain_Substantia_nigra
ENSG00000151806.13	GUF1	1.60918	0.409889	0.107578	0.975869	1	Brain_Substantia_nigra
ENSG00000171385.9	KCND3	1.60835	2.12541	0.107758	0.975869	1	Brain_Substantia_nigra
ENSG00000174652.17	ZNF266	-1.60782	-0.214103	0.107875	0.975869	1	Brain_Substantia_nigra
ENSG00000100429.17	HDAC10	-1.60718	-0.593361	0.108014	0.975869	1	Brain_Substantia_nigra
ENSG00000183484.11	GPR132	-1.60479	-0.450756	0.10854	0.975869	1	Brain_Substantia_nigra
ENSG00000100731.15	PCNX1	-1.60477	-0.391698	0.108544	0.975869	1	Brain_Substantia_nigra
ENSG00000182871.14	COL18A1	1.60373	0.548147	0.108773	0.975869	1	Brain_Substantia_nigra
ENSG00000167721.10	TSR1	-1.60103	-1.02232	0.10937	0.977105	1	Brain_Substantia_nigra
ENSG00000085117.11	CD82	1.59899	0.19981	0.109823	0.977105	1	Brain_Substantia_nigra
ENSG00000013810.18	TACC3	1.5958	1.15546	0.110534	0.977105	1	Brain_Substantia_nigra
ENSG00000218672.1	AC008060.7	1.59253	0.373601	0.111266	0.977105	1	Brain_Substantia_nigra
ENSG00000007516.13	BAIAP3	1.59069	0.550767	0.111679	0.977105	1	Brain_Substantia_nigra
ENSG00000141295.13	SCRN2	-1.58761	-0.602184	0.112374	0.977105	1	Brain_Substantia_nigra
ENSG00000204540.10	PSORS1C1	1.5861	0.467162	0.112717	0.977105	1	Brain_Substantia_nigra
ENSG00000155542.11	SETD9	-1.58405	-0.244076	0.113183	0.977105	1	Brain_Substantia_nigra
ENSG00000204149.10	AGAP6	-1.58262	-0.941462	0.113509	0.977105	1	Brain_Substantia_nigra
ENSG00000139899.10	CBLN3	1.58153	0.322046	0.113756	0.977105	1	Brain_Substantia_nigra
ENSG00000188690.12	UROS	-1.58011	-0.534611	0.114083	0.977105	1	Brain_Substantia_nigra
ENSG00000148296.6	SURF6	1.57772	0.227556	0.11463	0.977105	1	Brain_Substantia_nigra
ENSG00000160282.13	FTCD	1.57536	0.33631	0.115172	0.977105	1	Brain_Substantia_nigra
ENSG00000136932.13	TRMO	1.57295	0.395909	0.11573	0.977105	1	Brain_Substantia_nigra
ENSG00000247157.6	LINC01252	-1.57278	-0.455193	0.11577	0.977105	1	Brain_Substantia_nigra
ENSG00000271605.5	MILR1	1.57217	6.73912	0.115911	0.977105	1	Brain_Substantia_nigra
ENSG00000079101.16	CLUL1	-1.56148	-0.283575	0.11841	0.977105	1	Brain_Substantia_nigra
ENSG00000072135.12	PTPN18	1.56135	0.691234	0.118441	0.977105	1	Brain_Substantia_nigra
ENSG00000035115.21	SH3YL1	1.56077	1.35538	0.118579	0.977105	1	Brain_Substantia_nigra
ENSG00000095002.13	MSH2	-1.55917	-0.54708	0.118956	0.977105	1	Brain_Substantia_nigra
ENSG00000184752.12	NDUFA12	-1.55826	-1.32288	0.119172	0.977105	1	Brain_Substantia_nigra
ENSG00000278376.1	RP11-158I9.8	1.55683	0.517615	0.11951	0.977105	1	Brain_Substantia_nigra
ENSG00000100106.19	TRIOBP	1.55626	0.70422	0.119646	0.977105	1	Brain_Substantia_nigra
ENSG00000180917.17	CMTR2	-1.5524	-5.0083	0.120568	0.977105	1	Brain_Substantia_nigra
ENSG00000173258.12	ZNF483	1.55151	0.629104	0.120781	0.977105	1	Brain_Substantia_nigra
ENSG00000268658.5	LINC00664	-1.54847	-0.274677	0.12151	0.977105	1	Brain_Substantia_nigra
ENSG00000167994.11	RAB3IL1	1.54484	0.523076	0.122384	0.977105	1	Brain_Substantia_nigra
ENSG00000160678.11	S100A1	1.54454	0.539702	0.122458	0.977105	1	Brain_Substantia_nigra
ENSG00000154080.13	CHST9	-1.54324	-0.711306	0.122774	0.977105	1	Brain_Substantia_nigra
ENSG00000249476.1	CTD-2587M2.1	-1.54233	-0.345129	0.122994	0.977105	1	Brain_Substantia_nigra
ENSG00000246379.6	RP11-461O7.1	-1.53844	-0.544064	0.123942	0.977105	1	Brain_Substantia_nigra
ENSG00000111291.8	GPRC5D	-1.53362	-0.484408	0.125123	0.977105	1	Brain_Substantia_nigra
ENSG00000158865.12	SLC5A11	-1.53337	-0.829069	0.125184	0.977105	1	Brain_Substantia_nigra
ENSG00000152422.15	XRCC4	-1.53233	-1.36369	0.125441	0.977105	1	Brain_Substantia_nigra
ENSG00000172456.17	FGGY	-1.53175	-0.255972	0.125583	0.977105	1	Brain_Substantia_nigra
ENSG00000063244.12	U2AF2	-1.52828	-0.738295	0.126442	0.977105	1	Brain_Substantia_nigra
ENSG00000103852.12	TTC23	1.52788	2.39638	0.126543	0.977105	1	Brain_Substantia_nigra
ENSG00000134265.12	NAPG	1.52631	0.808301	0.126933	0.977105	1	Brain_Substantia_nigra
ENSG00000125735.10	TNFSF14	1.52584	1.01453	0.127049	0.977105	1	Brain_Substantia_nigra
ENSG00000183454.16	GRIN2A	-1.52481	-0.182785	0.127307	0.977105	1	Brain_Substantia_nigra
ENSG00000111615.13	KRR1	-1.52464	-0.238843	0.127348	0.977105	1	Brain_Substantia_nigra
ENSG00000188130.13	MAPK12	-1.52427	-0.487631	0.127442	0.977105	1	Brain_Substantia_nigra
ENSG00000176273.14	SLC35G1	-1.52289	-1.00329	0.127787	0.977105	1	Brain_Substantia_nigra
ENSG00000112685.13	EXOC2	-1.51592	-0.455536	0.129541	0.977105	1	Brain_Substantia_nigra
ENSG00000120438.11	TCP1	1.51491	1.4286	0.129794	0.977105	1	Brain_Substantia_nigra
ENSG00000127423.10	AUNIP	-1.51484	-0.775997	0.129814	0.977105	1	Brain_Substantia_nigra
ENSG00000156171.14	DRAM2	-1.51317	-0.319443	0.130236	0.977105	1	Brain_Substantia_nigra
ENSG00000163046.15	ANKRD30BL	1.51277	2.21933	0.130338	0.977105	1	Brain_Substantia_nigra
ENSG00000272334.1	RP11-129K12.1	1.51104	0.524094	0.130778	0.977105	1	Brain_Substantia_nigra
ENSG00000198131.13	ZNF544	1.50767	0.704196	0.131638	0.977105	1	Brain_Substantia_nigra
ENSG00000164440.14	TXLNB	-1.50755	-0.850678	0.131671	0.977105	1	Brain_Substantia_nigra
ENSG00000136868.10	SLC31A1	1.50654	36.7994	0.131929	0.977105	1	Brain_Substantia_nigra
ENSG00000084072.16	PPIE	1.50603	0.180042	0.13206	0.977105	1	Brain_Substantia_nigra
ENSG00000130433.7	CACNG6	-1.50513	-0.392516	0.132292	0.977105	1	Brain_Substantia_nigra
ENSG00000137494.13	ANKRD42	-1.50472	-0.725611	0.132397	0.977105	1	Brain_Substantia_nigra
ENSG00000134014.16	ELP3	-1.49649	-0.29953	0.134526	0.977105	1	Brain_Substantia_nigra
ENSG00000111011.17	RSRC2	-1.49611	-1.18989	0.134624	0.977105	1	Brain_Substantia_nigra
ENSG00000259915.2	RP11-410E4.1	-1.4959	-0.325974	0.134681	0.977105	1	Brain_Substantia_nigra
ENSG00000214534.5	ZNF705E	1.49438	0.817335	0.135077	0.977105	1	Brain_Substantia_nigra
ENSG00000198951.11	NAGA	1.49282	0.708791	0.135484	0.977105	1	Brain_Substantia_nigra
ENSG00000169359.13	SLC33A1	-1.49064	-1.80566	0.136055	0.977105	1	Brain_Substantia_nigra
ENSG00000187688.14	TRPV2	-1.49057	-1.23441	0.136075	0.977105	1	Brain_Substantia_nigra
ENSG00000163354.14	DCST2	1.49041	0.292906	0.136115	0.977105	1	Brain_Substantia_nigra
ENSG00000185418.15	TARSL2	-1.48824	-0.826626	0.136688	0.977105	1	Brain_Substantia_nigra
ENSG00000159111.12	MRPL10	-1.48729	-0.567564	0.136939	0.977105	1	Brain_Substantia_nigra
ENSG00000132958.17	TPTE2	-1.48721	-0.425557	0.13696	0.977105	1	Brain_Substantia_nigra
ENSG00000106948.16	AKNA	1.48632	1.77298	0.137194	0.977105	1	Brain_Substantia_nigra
ENSG00000067560.10	RHOA	1.48586	2.66622	0.137317	0.977105	1	Brain_Substantia_nigra
ENSG00000168781.21	PPIP5K1	1.48434	0.988035	0.137718	0.977105	1	Brain_Substantia_nigra
ENSG00000183067.5	IGSF5	1.48404	0.499021	0.137798	0.977105	1	Brain_Substantia_nigra
ENSG00000254997.3	KRTAP5-9	1.48322	0.409647	0.138016	0.977105	1	Brain_Substantia_nigra
ENSG00000227157.1	AC068535.2	1.48185	0.515531	0.138382	0.977105	1	Brain_Substantia_nigra
ENSG00000101752.11	MIB1	-1.48144	-0.987591	0.138489	0.977105	1	Brain_Substantia_nigra
ENSG00000278662.4	GOLGA6L10	-1.47453	-0.161764	0.140339	0.977105	1	Brain_Substantia_nigra
ENSG00000092094.10	OSGEP	-1.4739	-0.2625	0.140509	0.977105	1	Brain_Substantia_nigra
ENSG00000104783.11	KCNN4	1.47381	0.401986	0.140532	0.977105	1	Brain_Substantia_nigra
ENSG00000090487.10	SPG21	-1.47368	-0.621891	0.140567	0.977105	1	Brain_Substantia_nigra
ENSG00000232112.3	TMA7	1.47337	0.901018	0.14065	0.977105	1	Brain_Substantia_nigra
ENSG00000169062.14	UPF3A	1.47242	0.802504	0.140909	0.977105	1	Brain_Substantia_nigra
ENSG00000162545.5	CAMK2N1	-1.47231	-0.358466	0.140936	0.977105	1	Brain_Substantia_nigra
ENSG00000260088.1	RP11-92G12.3	1.46935	0.203591	0.141737	0.977105	1	Brain_Substantia_nigra
ENSG00000178295.14	GEN1	1.46868	0.69767	0.141921	0.977105	1	Brain_Substantia_nigra
ENSG00000135373.12	EHF	-1.46447	-0.48169	0.143065	0.977105	1	Brain_Substantia_nigra
ENSG00000197417.7	SHPK	-1.46253	-0.561899	0.143596	0.977105	1	Brain_Substantia_nigra
ENSG00000224389.8	C4B	-1.46176	-0.230126	0.143808	0.977105	1	Brain_Substantia_nigra
ENSG00000213689.11	TREX1	1.46041	0.739914	0.144176	0.977105	1	Brain_Substantia_nigra
ENSG00000172785.18	CBWD1	1.46007	0.406702	0.14427	0.977105	1	Brain_Substantia_nigra
ENSG00000129625.12	REEP5	1.45935	1.7904	0.14447	0.977105	1	Brain_Substantia_nigra
ENSG00000167526.13	RPL13	-1.45832	-0.928994	0.144751	0.977105	1	Brain_Substantia_nigra
ENSG00000156011.16	PSD3	-1.45654	-0.86338	0.145243	0.977105	1	Brain_Substantia_nigra
ENSG00000135736.5	CCDC102A	-1.4562	-0.579905	0.145336	0.977105	1	Brain_Substantia_nigra
ENSG00000241043.1	GVQW1	-1.45604	-0.706672	0.145381	0.977105	1	Brain_Substantia_nigra
ENSG00000276093.1	RP5-1017F8.2	1.45597	0.184557	0.145402	0.977105	1	Brain_Substantia_nigra
ENSG00000196683.10	TOMM7	-1.45561	-0.620451	0.145499	0.977105	1	Brain_Substantia_nigra
ENSG00000261126.7	RBFADN	-1.45489	-0.245792	0.145701	0.977105	1	Brain_Substantia_nigra
ENSG00000121871.3	SLITRK3	1.45351	0.806579	0.146082	0.977105	1	Brain_Substantia_nigra
ENSG00000260947.1	RP11-384P7.7	-1.45201	-0.53489	0.1465	0.977105	1	Brain_Substantia_nigra
ENSG00000174990.4	CA5A	1.44773	0.325727	0.147692	0.977105	1	Brain_Substantia_nigra
ENSG00000197498.12	RPF2	-1.44645	-0.661344	0.148051	0.977105	1	Brain_Substantia_nigra
ENSG00000173517.10	PEAK1	1.4456	0.441369	0.148289	0.977105	1	Brain_Substantia_nigra
ENSG00000160695.14	VPS11	-1.44103	-0.396839	0.149577	0.977105	1	Brain_Substantia_nigra
ENSG00000188986.6	NELFB	-1.44055	-0.501949	0.149711	0.977105	1	Brain_Substantia_nigra
ENSG00000248150.1	LINC02150	-1.43819	-0.500903	0.15038	0.977105	1	Brain_Substantia_nigra
ENSG00000154889.16	MPPE1	1.43556	0.612676	0.151128	0.977105	1	Brain_Substantia_nigra
ENSG00000113070.7	HBEGF	-1.43544	-0.928638	0.151161	0.977105	1	Brain_Substantia_nigra
ENSG00000167711.13	SERPINF2	1.43505	0.772848	0.151273	0.977105	1	Brain_Substantia_nigra
ENSG00000151651.15	ADAM8	1.43322	0.267682	0.151794	0.977105	1	Brain_Substantia_nigra
ENSG00000134463.14	ECHDC3	-1.43188	-0.314442	0.152178	0.977105	1	Brain_Substantia_nigra
ENSG00000109270.12	LAMTOR3	1.43109	0.76172	0.152406	0.977105	1	Brain_Substantia_nigra
ENSG00000139620.12	KANSL2	-1.42941	-0.557919	0.152885	0.977105	1	Brain_Substantia_nigra
ENSG00000164675.10	IQUB	-1.42579	-0.329067	0.153929	0.977105	1	Brain_Substantia_nigra
ENSG00000112110.9	MRPL18	1.42436	0.402103	0.154341	0.977105	1	Brain_Substantia_nigra
ENSG00000229178.1	AC069513.4	-1.42352	-0.284352	0.154585	0.977105	1	Brain_Substantia_nigra
ENSG00000187097.12	ENTPD5	1.42249	1.66189	0.154885	0.977105	1	Brain_Substantia_nigra
ENSG00000214113.10	LYRM4	1.42181	0.504509	0.155082	0.977105	1	Brain_Substantia_nigra
ENSG00000005001.9	PRSS22	-1.42078	-0.487198	0.15538	0.977105	1	Brain_Substantia_nigra
ENSG00000175518.6	UBQLNL	-1.42016	-0.617734	0.15556	0.977105	1	Brain_Substantia_nigra
ENSG00000167851.13	CD300A	1.41972	0.90545	0.15569	0.977105	1	Brain_Substantia_nigra
ENSG00000272049.1	RP11-480D4.6	-1.41901	-0.984621	0.155896	0.977105	1	Brain_Substantia_nigra
ENSG00000188133.5	TMEM215	1.41733	0.444083	0.156385	0.977105	1	Brain_Substantia_nigra
ENSG00000101160.13	CTSZ	1.41631	0.813253	0.156684	0.977105	1	Brain_Substantia_nigra
ENSG00000168763.15	CNNM3	1.41369	0.890666	0.157454	0.977105	1	Brain_Substantia_nigra
ENSG00000196268.11	ZNF493	1.41254	0.441546	0.15779	0.977105	1	Brain_Substantia_nigra
ENSG00000109762.15	SNX25	-1.41125	-1.0409	0.158172	0.977105	1	Brain_Substantia_nigra
ENSG00000138778.11	CENPE	1.40935	20.1016	0.158733	0.977105	1	Brain_Substantia_nigra
ENSG00000165097.13	KDM1B	-1.40683	-0.651455	0.159478	0.977105	1	Brain_Substantia_nigra
ENSG00000238142.1	RP11-108M9.4	1.40521	0.595845	0.15996	0.977105	1	Brain_Substantia_nigra
ENSG00000178209.14	PLEC	-1.40361	-0.671025	0.160434	0.977105	1	Brain_Substantia_nigra
ENSG00000166268.10	MYRFL	1.4017	0.255577	0.161004	0.977105	1	Brain_Substantia_nigra
ENSG00000145020.15	AMT	-1.40112	-0.681469	0.161177	0.977105	1	Brain_Substantia_nigra
ENSG00000139921.12	TMX1	1.40107	0.817358	0.161194	0.977105	1	Brain_Substantia_nigra
ENSG00000275465.5	RP11-569G13.3	1.39817	0.939527	0.162061	0.977105	1	Brain_Substantia_nigra
ENSG00000227869.1	RP11-807H17.1	1.39816	0.407417	0.162064	0.977105	1	Brain_Substantia_nigra
ENSG00000215018.9	COL28A1	1.39716	0.694236	0.162365	0.977105	1	Brain_Substantia_nigra
ENSG00000175137.10	SH3BP5L	1.39514	0.842632	0.162975	0.977105	1	Brain_Substantia_nigra
ENSG00000136875.12	PRPF4	-1.39331	-0.502992	0.163528	0.977105	1	Brain_Substantia_nigra
ENSG00000175773.12	RP11-121M22.1	1.39258	0.90944	0.163747	0.977105	1	Brain_Substantia_nigra
ENSG00000164010.13	ERMAP	1.39258	0.733634	0.163748	0.977105	1	Brain_Substantia_nigra
ENSG00000010292.12	NCAPD2	1.39214	0.484436	0.163881	0.977105	1	Brain_Substantia_nigra
ENSG00000272156.1	RP11-477N3.1	-1.39204	-0.358083	0.163912	0.977105	1	Brain_Substantia_nigra
ENSG00000182704.7	TSKU	-1.39038	-0.784348	0.164413	0.977105	1	Brain_Substantia_nigra
ENSG00000204152.10	TIMM23B	1.39014	0.500697	0.164487	0.977105	1	Brain_Substantia_nigra
ENSG00000263154.1	RP11-1055B8.2	-1.38568	-0.602549	0.165846	0.977105	1	Brain_Substantia_nigra
ENSG00000109927.9	TECTA	1.38485	0.530948	0.166099	0.977105	1	Brain_Substantia_nigra
ENSG00000138829.11	FBN2	-1.38476	-0.457873	0.166125	0.977105	1	Brain_Substantia_nigra
ENSG00000215915.9	ATAD3C	-1.38265	-0.472417	0.166773	0.977105	1	Brain_Substantia_nigra
ENSG00000118564.14	FBXL5	-1.38207	-0.506775	0.16695	0.977105	1	Brain_Substantia_nigra
ENSG00000148334.14	PTGES2	-1.38113	-3.3245	0.16724	0.977105	1	Brain_Substantia_nigra
ENSG00000114757.18	PEX5L	-1.38078	-1.71655	0.167347	0.977105	1	Brain_Substantia_nigra
ENSG00000131127.13	ZNF141	1.38051	0.817795	0.167429	0.977105	1	Brain_Substantia_nigra
ENSG00000120725.12	SIL1	-1.37989	-0.920307	0.167622	0.977105	1	Brain_Substantia_nigra
ENSG00000137135.17	ARHGEF39	-1.37855	-0.246261	0.168033	0.977105	1	Brain_Substantia_nigra
ENSG00000167088.10	SNRPD1	1.37794	1.49665	0.168221	0.977105	1	Brain_Substantia_nigra
ENSG00000203663.3	OR2L2	1.37741	0.643072	0.168386	0.977105	1	Brain_Substantia_nigra
ENSG00000136425.12	CIB2	-1.37586	-0.336651	0.168866	0.97721	1	Brain_Substantia_nigra
ENSG00000182667.14	NTM	-1.37446	-0.953452	0.169298	0.97721	1	Brain_Substantia_nigra
ENSG00000185974.6	GRK1	1.37361	0.316759	0.169563	0.97721	1	Brain_Substantia_nigra
ENSG00000162377.5	COA7	1.37201	0.502573	0.17006	0.977257	1	Brain_Substantia_nigra
ENSG00000221953.5	C1orf229	-1.3711	-0.242897	0.170344	0.977257	1	Brain_Substantia_nigra
ENSG00000260475.1	RP11-85A1.3	1.36671	0.352069	0.171715	0.980659	1	Brain_Substantia_nigra
ENSG00000168309.16	FAM107A	-1.36619	-1.63024	0.171879	0.980659	1	Brain_Substantia_nigra
ENSG00000177042.14	TMEM80	1.36083	0.234857	0.173568	0.980659	1	Brain_Substantia_nigra
ENSG00000167862.9	MRPL58	1.35985	0.341396	0.173877	0.980659	1	Brain_Substantia_nigra
ENSG00000155508.13	CNOT8	-1.35496	-0.431758	0.17543	0.980659	1	Brain_Substantia_nigra
ENSG00000147533.16	GOLGA7	-1.35404	-0.411873	0.175724	0.980659	1	Brain_Substantia_nigra
ENSG00000272505.1	RP11-981G7.6	1.35353	0.595138	0.175885	0.980659	1	Brain_Substantia_nigra
ENSG00000257591.5	ZNF625	-1.35305	-0.588679	0.176039	0.980659	1	Brain_Substantia_nigra
ENSG00000167723.14	TRPV3	-1.35216	-0.827696	0.176325	0.980659	1	Brain_Substantia_nigra
ENSG00000273448.1	RP11-166O4.6	1.35175	0.316282	0.176455	0.980659	1	Brain_Substantia_nigra
ENSG00000137267.5	TUBB2A	-1.3512	-2.982	0.176631	0.980659	1	Brain_Substantia_nigra
ENSG00000231887.6	PRH1	-1.35112	-0.495251	0.176658	0.980659	1	Brain_Substantia_nigra
ENSG00000100744.14	GSKIP	1.34806	1.18399	0.177639	0.980659	1	Brain_Substantia_nigra
ENSG00000141425.17	RPRD1A	-1.34613	-0.880314	0.17826	0.980659	1	Brain_Substantia_nigra
ENSG00000001617.11	SEMA3F	1.34457	0.733866	0.178763	0.980659	1	Brain_Substantia_nigra
ENSG00000168803.14	ADAL	1.34287	0.272775	0.179315	0.980659	1	Brain_Substantia_nigra
ENSG00000257218.5	GATC	1.34258	0.137504	0.179407	0.980659	1	Brain_Substantia_nigra
ENSG00000251129.1	RP11-734I18.1	1.34205	0.183326	0.179579	0.980659	1	Brain_Substantia_nigra
ENSG00000249926.2	RP11-495K9.6	-1.33879	-0.317166	0.18064	0.980659	1	Brain_Substantia_nigra
ENSG00000179632.9	MAF1	1.33651	14.9234	0.181384	0.980659	1	Brain_Substantia_nigra
ENSG00000164308.16	ERAP2	1.33547	0.138245	0.181722	0.980659	1	Brain_Substantia_nigra
ENSG00000188820.12	FAM26F	-1.33364	-0.696364	0.182321	0.980659	1	Brain_Substantia_nigra
ENSG00000196335.12	STK31	1.33225	0.216574	0.182777	0.980659	1	Brain_Substantia_nigra
ENSG00000124532.14	MRS2	-1.32842	-0.287941	0.184039	0.980659	1	Brain_Substantia_nigra
ENSG00000215475.4	SIAH3	-1.32296	-8.04974	0.185847	0.980659	1	Brain_Substantia_nigra
ENSG00000221995.5	TIAF1	-1.32288	-0.530918	0.185874	0.980659	1	Brain_Substantia_nigra
ENSG00000198874.12	TYW1	1.31934	0.193813	0.187055	0.980659	1	Brain_Substantia_nigra
ENSG00000175573.6	C11orf68	1.31803	0.801333	0.187494	0.980659	1	Brain_Substantia_nigra
ENSG00000135773.12	CAPN9	1.31708	0.870396	0.187813	0.980659	1	Brain_Substantia_nigra
ENSG00000116874.11	WARS2	-1.31451	-0.252731	0.188676	0.980659	1	Brain_Substantia_nigra
ENSG00000138722.9	MMRN1	1.31322	0.205194	0.18911	0.980659	1	Brain_Substantia_nigra
ENSG00000095321.16	CRAT	-1.31264	-2.11605	0.189303	0.980659	1	Brain_Substantia_nigra
ENSG00000244041.7	LINC01011	-1.31167	-0.760486	0.189631	0.980659	1	Brain_Substantia_nigra
ENSG00000100228.12	RAB36	1.31165	0.758032	0.18964	0.980659	1	Brain_Substantia_nigra
ENSG00000139197.10	PEX5	-1.31041	-0.356431	0.190059	0.980659	1	Brain_Substantia_nigra
ENSG00000142082.14	SIRT3	1.30991	0.544945	0.190225	0.980659	1	Brain_Substantia_nigra
ENSG00000128487.16	SPECC1	1.3098	0.844931	0.190263	0.980659	1	Brain_Substantia_nigra
ENSG00000163412.12	EIF4E3	1.30831	0.349552	0.190767	0.980659	1	Brain_Substantia_nigra
ENSG00000272922.1	RP11-329B9.5	-1.30808	-0.442661	0.190847	0.980659	1	Brain_Substantia_nigra
ENSG00000154175.16	ABI3BP	1.30691	0.446638	0.191242	0.980659	1	Brain_Substantia_nigra
ENSG00000011376.9	LARS2	-1.3068	-0.777826	0.19128	0.980659	1	Brain_Substantia_nigra
ENSG00000260778.5	RP11-304L19.13	-1.30602	-1.02214	0.191545	0.980659	1	Brain_Substantia_nigra
ENSG00000138095.18	LRPPRC	-1.3039	-0.548604	0.192269	0.980659	1	Brain_Substantia_nigra
ENSG00000104884.14	ERCC2	1.30338	0.428608	0.192444	0.980659	1	Brain_Substantia_nigra
ENSG00000135476.11	ESPL1	1.3027	0.338259	0.192676	0.980659	1	Brain_Substantia_nigra
ENSG00000214293.8	APTR	1.30216	0.172875	0.192861	0.980659	1	Brain_Substantia_nigra
ENSG00000110455.13	ACCS	1.30129	0.174077	0.19316	0.980659	1	Brain_Substantia_nigra
ENSG00000002933.7	TMEM176A	-1.30051	-0.901468	0.193425	0.980659	1	Brain_Substantia_nigra
ENSG00000188659.9	SAXO2	1.30013	0.254687	0.193556	0.980659	1	Brain_Substantia_nigra
ENSG00000149089.12	APIP	1.29925	0.158883	0.193858	0.980659	1	Brain_Substantia_nigra
ENSG00000228793.1	RP1-223B1.1	-1.29918	-0.188888	0.193881	0.980659	1	Brain_Substantia_nigra
ENSG00000162620.15	LRRIQ3	1.29807	0.318884	0.194264	0.980659	1	Brain_Substantia_nigra
ENSG00000118217.5	ATF6	-1.29644	-1.22808	0.194825	0.980659	1	Brain_Substantia_nigra
ENSG00000116254.17	CHD5	1.29593	0.541571	0.194999	0.980659	1	Brain_Substantia_nigra
ENSG00000255284.1	AP006621.5	1.29517	0.277819	0.195262	0.980659	1	Brain_Substantia_nigra
ENSG00000135537.16	LACE1	-1.29436	-0.319108	0.19554	0.980659	1	Brain_Substantia_nigra
ENSG00000138376.10	BARD1	1.29192	0.218979	0.196383	0.980659	1	Brain_Substantia_nigra
ENSG00000188707.5	ZBED6CL	1.29178	0.332892	0.196435	0.980659	1	Brain_Substantia_nigra
ENSG00000179299.16	NSUN7	-1.29113	-0.844049	0.19666	0.980659	1	Brain_Substantia_nigra
ENSG00000021300.13	PLEKHB1	1.29112	1.57568	0.196661	0.980659	1	Brain_Substantia_nigra
ENSG00000176407.17	KCMF1	-1.29012	-0.843329	0.19701	0.980659	1	Brain_Substantia_nigra
ENSG00000169914.5	OTUD3	-1.28987	-0.328171	0.197094	0.980659	1	Brain_Substantia_nigra
ENSG00000172554.11	SNTG2	1.28948	0.529467	0.197231	0.980659	1	Brain_Substantia_nigra
ENSG00000260804.3	LINC01963	-1.28749	-0.638068	0.197924	0.980659	1	Brain_Substantia_nigra
ENSG00000275765.5	RP11-54C4.3	-1.28534	-0.246905	0.198674	0.980659	1	Brain_Substantia_nigra
ENSG00000188994.12	ZNF292	1.28505	0.44211	0.198777	0.980659	1	Brain_Substantia_nigra
ENSG00000127399.14	LRRC61	-1.2826	-0.190506	0.199633	0.980659	1	Brain_Substantia_nigra
ENSG00000103550.13	KNOP1	1.2813	0.219577	0.200089	0.980659	1	Brain_Substantia_nigra
ENSG00000197724.10	PHF2	1.2796	2.14783	0.200685	0.980659	1	Brain_Substantia_nigra
ENSG00000259459.5	RP11-321G12.1	-1.27928	-0.34935	0.200799	0.980659	1	Brain_Substantia_nigra
ENSG00000165621.8	OXGR1	-1.27433	-0.257588	0.202547	0.980659	1	Brain_Substantia_nigra
ENSG00000103351.12	CLUAP1	1.27431	0.478859	0.202555	0.980659	1	Brain_Substantia_nigra
ENSG00000248874.5	C5orf17	1.27297	0.763271	0.20303	0.980659	1	Brain_Substantia_nigra
ENSG00000075790.10	BCAP29	1.27289	0.904851	0.203056	0.980659	1	Brain_Substantia_nigra
ENSG00000141314.12	RHBDL3	-1.26839	-0.202746	0.20466	0.980659	1	Brain_Substantia_nigra
ENSG00000186468.12	RPS23	1.26792	0.290513	0.204828	0.980659	1	Brain_Substantia_nigra
ENSG00000145736.14	GTF2H2	-1.267	-0.548167	0.205157	0.980659	1	Brain_Substantia_nigra
ENSG00000096060.14	FKBP5	-1.26696	-0.906158	0.205168	0.980659	1	Brain_Substantia_nigra
ENSG00000174891.12	RSRC1	1.26633	0.962824	0.205395	0.980659	1	Brain_Substantia_nigra
ENSG00000230310.1	CTD-2192J16.11	1.26541	0.340291	0.205725	0.980659	1	Brain_Substantia_nigra
ENSG00000105701.15	FKBP8	-1.26361	-0.733952	0.206369	0.980659	1	Brain_Substantia_nigra
ENSG00000206527.9	HACD2	1.26361	1.17585	0.206371	0.980659	1	Brain_Substantia_nigra
ENSG00000052749.13	RRP12	-1.26304	-1.84978	0.206576	0.980659	1	Brain_Substantia_nigra
ENSG00000185803.8	SLC52A2	-1.26235	-0.669735	0.206822	0.980659	1	Brain_Substantia_nigra
ENSG00000175048.16	ZDHHC14	-1.26202	-0.623509	0.20694	0.980659	1	Brain_Substantia_nigra
ENSG00000090263.15	MRPS33	-1.2617	-0.787865	0.207055	0.980659	1	Brain_Substantia_nigra
ENSG00000108433.16	GOSR2	-1.26044	-0.746803	0.207511	0.980659	1	Brain_Substantia_nigra
ENSG00000271751.1	RP11-110I1.14	-1.25852	-0.370133	0.208203	0.980659	1	Brain_Substantia_nigra
ENSG00000175970.10	UNC119B	1.2564	0.905825	0.208972	0.980659	1	Brain_Substantia_nigra
ENSG00000128989.10	ARPP19	1.25537	0.614934	0.209345	0.980659	1	Brain_Substantia_nigra
ENSG00000226007.2	RP11-211N8.2	1.25482	0.173976	0.209543	0.980659	1	Brain_Substantia_nigra
ENSG00000258586.1	RP5-1021I20.2	1.25148	0.263378	0.210759	0.980659	1	Brain_Substantia_nigra
ENSG00000088888.17	MAVS	-1.24996	-0.641506	0.211314	0.980659	1	Brain_Substantia_nigra
ENSG00000213625.8	LEPROT	-1.2499	-0.350937	0.211336	0.980659	1	Brain_Substantia_nigra
ENSG00000166896.7	ATP23	1.24779	0.392173	0.212109	0.980659	1	Brain_Substantia_nigra
ENSG00000233393.1	AP000688.29	1.24641	0.337956	0.212615	0.980659	1	Brain_Substantia_nigra
ENSG00000074410.13	CA12	1.24588	0.494806	0.212809	0.980659	1	Brain_Substantia_nigra
ENSG00000122678.16	POLM	-1.24413	-0.275756	0.213451	0.980659	1	Brain_Substantia_nigra
ENSG00000181396.12	OGFOD3	-1.24167	-0.466211	0.21436	0.980659	1	Brain_Substantia_nigra
ENSG00000069696.6	DRD4	-1.24068	-0.532518	0.214723	0.980659	1	Brain_Substantia_nigra
ENSG00000166140.17	ZFYVE19	-1.23914	-0.668623	0.215295	0.980659	1	Brain_Substantia_nigra
ENSG00000164591.13	MYOZ3	-1.23866	-0.437604	0.215472	0.980659	1	Brain_Substantia_nigra
ENSG00000198467.13	TPM2	-1.23648	-0.498554	0.216281	0.980659	1	Brain_Substantia_nigra
ENSG00000110274.15	CEP164	-1.23379	-0.993733	0.217279	0.980659	1	Brain_Substantia_nigra
ENSG00000277149.4	TYW1B	-1.2336	-3.2969	0.217352	0.980659	1	Brain_Substantia_nigra
ENSG00000167984.17	NLRC3	-1.23313	-0.265761	0.217526	0.980659	1	Brain_Substantia_nigra
ENSG00000072274.12	TFRC	1.23294	0.684435	0.217599	0.980659	1	Brain_Substantia_nigra
ENSG00000095319.14	NUP188	1.2323	1.59398	0.217837	0.980659	1	Brain_Substantia_nigra
ENSG00000099998.17	GGT5	-1.2311	-1.45346	0.218284	0.980659	1	Brain_Substantia_nigra
ENSG00000110492.15	MDK	1.23075	0.635653	0.218415	0.980659	1	Brain_Substantia_nigra
ENSG00000096872.15	IFT74	-1.23045	-0.305275	0.218528	0.980659	1	Brain_Substantia_nigra
ENSG00000091527.15	CDV3	-1.23035	-3.15908	0.218566	0.980659	1	Brain_Substantia_nigra
ENSG00000272143.1	FGF14-AS2	-1.22808	-0.44194	0.219418	0.980659	1	Brain_Substantia_nigra
ENSG00000188321.13	ZNF559	1.22607	0.163675	0.220171	0.980659	1	Brain_Substantia_nigra
ENSG00000162600.11	OMA1	-1.22496	-0.649874	0.220591	0.980659	1	Brain_Substantia_nigra
ENSG00000156795.6	WDYHV1	1.22373	0.435742	0.221055	0.980659	1	Brain_Substantia_nigra
ENSG00000140955.10	ADAD2	-1.22324	-0.692055	0.221241	0.980659	1	Brain_Substantia_nigra
ENSG00000075131.9	TIPIN	-1.22057	-0.404452	0.222247	0.980659	1	Brain_Substantia_nigra
ENSG00000269930.1	RP11-932O9.9	-1.21515	-0.509639	0.22431	0.980659	1	Brain_Substantia_nigra
ENSG00000243232.4	PCDHAC2	1.21271	1.02761	0.225239	0.980659	1	Brain_Substantia_nigra
ENSG00000137310.11	TCF19	1.21138	0.251648	0.225749	0.980659	1	Brain_Substantia_nigra
ENSG00000181274.6	FRAT2	-1.21034	-0.485546	0.226147	0.980659	1	Brain_Substantia_nigra
ENSG00000103479.15	RBL2	1.20931	0.645935	0.226543	0.980659	1	Brain_Substantia_nigra
ENSG00000197888.2	UGT2B17	1.20798	0.455551	0.227054	0.980659	1	Brain_Substantia_nigra
ENSG00000272823.1	RP11-295M18.6	1.20706	0.1588	0.22741	0.980659	1	Brain_Substantia_nigra
ENSG00000151470.12	C4orf33	-1.20605	-0.390324	0.227798	0.980659	1	Brain_Substantia_nigra
ENSG00000226251.5	RP11-15I11.3	-1.20598	-0.245252	0.227823	0.980659	1	Brain_Substantia_nigra
ENSG00000116791.13	CRYZ	-1.20422	-0.28283	0.228505	0.980659	1	Brain_Substantia_nigra
ENSG00000267808.1	AC018755.17	1.20364	0.455399	0.228727	0.980659	1	Brain_Substantia_nigra
ENSG00000101310.14	SEC23B	1.20333	0.672237	0.228847	0.980659	1	Brain_Substantia_nigra
ENSG00000164366.3	CCDC127	-1.20318	-0.776647	0.228907	0.980659	1	Brain_Substantia_nigra
ENSG00000273038.2	RP11-479G22.8	1.20164	0.449719	0.229504	0.980659	1	Brain_Substantia_nigra
ENSG00000203797.9	DDO	1.19708	0.39761	0.231275	0.980659	1	Brain_Substantia_nigra
ENSG00000231439.4	WASIR2	-1.1969	-2.673	0.231346	0.980659	1	Brain_Substantia_nigra
ENSG00000087076.8	HSD17B14	1.19613	0.898171	0.231646	0.980659	1	Brain_Substantia_nigra
ENSG00000243725.6	TTC4	-1.19573	-0.448356	0.231803	0.980659	1	Brain_Substantia_nigra
ENSG00000245532.7	NEAT1	1.19078	0.270904	0.233738	0.980659	1	Brain_Substantia_nigra
ENSG00000113593.11	PPWD1	1.18883	0.622249	0.234505	0.980659	1	Brain_Substantia_nigra
ENSG00000227533.5	SLC2A1-AS1	1.18624	0.452377	0.235527	0.980659	1	Brain_Substantia_nigra
ENSG00000271538.5	RP11-326I11.4	-1.18597	-0.56996	0.235635	0.980659	1	Brain_Substantia_nigra
ENSG00000128944.13	KNSTRN	-1.18578	-0.168733	0.23571	0.980659	1	Brain_Substantia_nigra
ENSG00000270972.1	RP11-326C3.15	1.18313	0.421115	0.236758	0.980659	1	Brain_Substantia_nigra
ENSG00000274386.5	TMEM269	1.18266	0.371824	0.236944	0.980659	1	Brain_Substantia_nigra
ENSG00000170509.11	HSD17B13	1.17554	0.15253	0.239777	0.980659	1	Brain_Substantia_nigra
ENSG00000137338.5	PGBD1	-1.17467	-0.512834	0.240126	0.980659	1	Brain_Substantia_nigra
ENSG00000138744.14	NAAA	1.17383	0.337972	0.240463	0.980659	1	Brain_Substantia_nigra
ENSG00000065665.20	SEC61A2	-1.17379	-0.628747	0.240481	0.980659	1	Brain_Substantia_nigra
ENSG00000262877.4	RP11-1055B8.4	1.17296	0.676812	0.240812	0.980659	1	Brain_Substantia_nigra
ENSG00000099994.10	SUSD2	-1.1718	-0.271495	0.241276	0.980659	1	Brain_Substantia_nigra
ENSG00000130653.15	PNPLA7	1.17155	0.370758	0.24138	0.980659	1	Brain_Substantia_nigra
ENSG00000182240.15	BACE2	-1.17121	-0.240081	0.241516	0.980659	1	Brain_Substantia_nigra
ENSG00000162383.11	SLC1A7	-1.17028	-0.186881	0.241887	0.980659	1	Brain_Substantia_nigra
ENSG00000261478.1	RP11-429B14.4	-1.17027	-0.54489	0.24189	0.980659	1	Brain_Substantia_nigra
ENSG00000160284.14	SPATC1L	1.17024	0.29514	0.241906	0.980659	1	Brain_Substantia_nigra
ENSG00000197978.9	GOLGA6L9	1.16965	0.198506	0.24214	0.980659	1	Brain_Substantia_nigra
ENSG00000007341.18	ST7L	-1.16895	-0.235727	0.242424	0.980659	1	Brain_Substantia_nigra
ENSG00000198892.6	SHISA4	-1.16433	-0.309739	0.244289	0.980659	1	Brain_Substantia_nigra
ENSG00000271553.1	RP11-274B21.10	-1.16369	-0.561148	0.244548	0.980659	1	Brain_Substantia_nigra
ENSG00000122870.11	BICC1	1.1617	0.311037	0.245358	0.980659	1	Brain_Substantia_nigra
ENSG00000126457.21	PRMT1	1.16135	0.732401	0.245499	0.980659	1	Brain_Substantia_nigra
ENSG00000125877.12	ITPA	1.15889	0.356943	0.246502	0.980659	1	Brain_Substantia_nigra
ENSG00000204219.9	TCEA3	-1.15885	-0.331703	0.246517	0.980659	1	Brain_Substantia_nigra
ENSG00000175322.11	ZNF519	1.15869	0.475116	0.246583	0.980659	1	Brain_Substantia_nigra
ENSG00000149547.14	EI24	-1.15672	-0.437741	0.247385	0.980659	1	Brain_Substantia_nigra
ENSG00000132793.11	LPIN3	1.15559	0.367434	0.247851	0.980659	1	Brain_Substantia_nigra
ENSG00000028116.16	VRK2	1.15506	0.631181	0.248064	0.980659	1	Brain_Substantia_nigra
ENSG00000105085.10	MED26	-1.15408	-0.303834	0.248467	0.980659	1	Brain_Substantia_nigra
ENSG00000197728.9	RPS26	-1.15339	-0.142617	0.24875	0.980659	1	Brain_Substantia_nigra
ENSG00000173193.13	PARP14	-1.15014	-0.219521	0.250085	0.980659	1	Brain_Substantia_nigra
ENSG00000204709.4	LINC01556	-1.14917	-0.491119	0.250488	0.980659	1	Brain_Substantia_nigra
ENSG00000221947.7	XKR9	1.1472	0.588097	0.2513	0.980659	1	Brain_Substantia_nigra
ENSG00000127364.3	TAS2R4	-1.14581	-0.156127	0.251875	0.980659	1	Brain_Substantia_nigra
ENSG00000171475.13	WIPF2	1.1454	0.465857	0.252045	0.980659	1	Brain_Substantia_nigra
ENSG00000174501.14	ANKRD36C	-1.14518	-0.511436	0.252136	0.980659	1	Brain_Substantia_nigra
ENSG00000228037.1	RP3-395M20.9	1.14465	0.435003	0.252354	0.980659	1	Brain_Substantia_nigra
ENSG00000187753.12	C9orf153	1.14418	0.285733	0.25255	0.980659	1	Brain_Substantia_nigra
ENSG00000117245.12	KIF17	-1.14386	-0.492136	0.252683	0.980659	1	Brain_Substantia_nigra
ENSG00000184206.11	GOLGA6L4	1.14312	0.213746	0.25299	0.980659	1	Brain_Substantia_nigra
ENSG00000091986.15	CCDC80	-1.14309	-0.935189	0.253	0.980659	1	Brain_Substantia_nigra
ENSG00000148655.14	C10orf11	-1.14308	-0.57543	0.253006	0.980659	1	Brain_Substantia_nigra
ENSG00000187123.14	LYPD6	-1.143	-0.598842	0.253039	0.980659	1	Brain_Substantia_nigra
ENSG00000127324.8	TSPAN8	1.1417	1.34541	0.253578	0.980659	1	Brain_Substantia_nigra
ENSG00000032389.12	TSSC1	-1.14075	-1.57621	0.253976	0.980659	1	Brain_Substantia_nigra
ENSG00000131697.17	NPHP4	-1.14003	-0.335904	0.254272	0.980659	1	Brain_Substantia_nigra
ENSG00000059377.16	TBXAS1	-1.14001	-2.8704	0.254284	0.980659	1	Brain_Substantia_nigra
ENSG00000276529.1	AP001505.10	1.14	0.468229	0.254286	0.980659	1	Brain_Substantia_nigra
ENSG00000178449.8	COX14	-1.13979	-0.133983	0.254376	0.980659	1	Brain_Substantia_nigra
ENSG00000106404.13	CLDN15	1.13936	1.82048	0.254551	0.980659	1	Brain_Substantia_nigra
ENSG00000233927.4	RPS28	-1.13884	-0.9678	0.254769	0.980659	1	Brain_Substantia_nigra
ENSG00000013306.15	SLC25A39	1.13872	0.942751	0.254819	0.980659	1	Brain_Substantia_nigra
ENSG00000137944.17	KYAT3	-1.13755	-0.358359	0.255309	0.980659	1	Brain_Substantia_nigra
ENSG00000237440.8	ZNF737	1.1362	0.466469	0.255873	0.980659	1	Brain_Substantia_nigra
ENSG00000064300.8	NGFR	1.13609	0.353611	0.255919	0.980659	1	Brain_Substantia_nigra
ENSG00000113272.13	THG1L	1.13438	1.08433	0.256637	0.980659	1	Brain_Substantia_nigra
ENSG00000197013.9	ZNF429	1.13271	0.343109	0.257334	0.980659	1	Brain_Substantia_nigra
ENSG00000136205.16	TNS3	1.13197	1.68063	0.257647	0.980659	1	Brain_Substantia_nigra
ENSG00000198315.10	ZKSCAN8	1.13193	0.706872	0.257666	0.980659	1	Brain_Substantia_nigra
ENSG00000239713.8	APOBEC3G	1.13058	2.17684	0.258231	0.980659	1	Brain_Substantia_nigra
ENSG00000198130.15	HIBCH	-1.12989	-0.197685	0.258524	0.980659	1	Brain_Substantia_nigra
ENSG00000204520.12	MICA	-1.12944	-0.302715	0.258714	0.980659	1	Brain_Substantia_nigra
ENSG00000134809.8	TIMM10	-1.12891	-0.260555	0.258935	0.980659	1	Brain_Substantia_nigra
ENSG00000138107.12	ACTR1A	1.12696	1.23485	0.259758	0.980659	1	Brain_Substantia_nigra
ENSG00000204531.17	POU5F1	1.12604	0.178301	0.260148	0.980659	1	Brain_Substantia_nigra
ENSG00000173226.16	IQCB1	-1.12542	-0.216882	0.260412	0.980659	1	Brain_Substantia_nigra
ENSG00000188573.7	FBLL1	1.12478	1.2729	0.260684	0.980659	1	Brain_Substantia_nigra
ENSG00000272130.1	RP11-360I2.1	-1.1244	-1.15063	0.260842	0.980659	1	Brain_Substantia_nigra
ENSG00000084628.9	NKAIN1	1.12386	0.183775	0.261073	0.980659	1	Brain_Substantia_nigra
ENSG00000158859.9	ADAMTS4	-1.12268	-0.782409	0.261573	0.980659	1	Brain_Substantia_nigra
ENSG00000154655.15	L3MBTL4	1.12268	0.37909	0.261575	0.980659	1	Brain_Substantia_nigra
ENSG00000204882.3	GPR20	-1.12244	-0.411782	0.261674	0.980659	1	Brain_Substantia_nigra
ENSG00000145194.17	ECE2	-1.1216	-1.12441	0.262033	0.980659	1	Brain_Substantia_nigra
ENSG00000114302.15	PRKAR2A	1.12016	0.977461	0.262645	0.980659	1	Brain_Substantia_nigra
ENSG00000124587.13	PEX6	1.1181	0.200223	0.263524	0.980659	1	Brain_Substantia_nigra
ENSG00000135070.14	ISCA1	-1.1176	-0.84116	0.263738	0.980659	1	Brain_Substantia_nigra
ENSG00000101166.15	PRELID3B	-1.11253	-0.46874	0.26591	0.980659	1	Brain_Substantia_nigra
ENSG00000116191.17	RALGPS2	-1.11184	-0.306707	0.266206	0.980659	1	Brain_Substantia_nigra
ENSG00000272463.1	RP11-532F6.3	1.11111	0.273468	0.266519	0.980659	1	Brain_Substantia_nigra
ENSG00000161277.10	THAP8	1.11003	1.36181	0.266986	0.980659	1	Brain_Substantia_nigra
ENSG00000175170.14	FAM182B	1.10964	0.729103	0.267154	0.980659	1	Brain_Substantia_nigra
ENSG00000198342.9	ZNF442	-1.10962	-0.414399	0.267162	0.980659	1	Brain_Substantia_nigra
ENSG00000137364.4	TPMT	-1.1085	-0.903548	0.267646	0.980659	1	Brain_Substantia_nigra
ENSG00000087191.12	PSMC5	-1.10791	-0.469888	0.2679	0.980659	1	Brain_Substantia_nigra
ENSG00000266554.1	LINC01443	-1.10765	-1.17291	0.268012	0.980659	1	Brain_Substantia_nigra
ENSG00000163464.7	CXCR1	-1.10597	-0.40636	0.268738	0.980659	1	Brain_Substantia_nigra
ENSG00000133958.13	UNC79	1.10512	0.862169	0.269107	0.980659	1	Brain_Substantia_nigra
ENSG00000260186.5	LINC02137	-1.10436	-0.215539	0.269436	0.980659	1	Brain_Substantia_nigra
ENSG00000153048.10	CARHSP1	-1.10279	-0.341083	0.27012	0.980659	1	Brain_Substantia_nigra
ENSG00000103199.13	ZNF500	-1.10248	-1.1203	0.270251	0.980659	1	Brain_Substantia_nigra
ENSG00000099940.11	SNAP29	-1.10237	-0.780622	0.270301	0.980659	1	Brain_Substantia_nigra
ENSG00000260750.5	RP11-482M8.1	-1.1006	-0.209617	0.271069	0.980659	1	Brain_Substantia_nigra
ENSG00000161682.14	FAM171A2	1.10024	1.17326	0.271225	0.980659	1	Brain_Substantia_nigra
ENSG00000074211.13	PPP2R2C	-1.0971	-0.955242	0.272597	0.980659	1	Brain_Substantia_nigra
ENSG00000241945.7	PWP2	-1.0971	-0.151916	0.272598	0.980659	1	Brain_Substantia_nigra
ENSG00000223504.1	RP11-542F9.1	-1.09675	-0.192467	0.272749	0.980659	1	Brain_Substantia_nigra
ENSG00000109452.12	INPP4B	-1.09586	-0.387864	0.273141	0.980659	1	Brain_Substantia_nigra
ENSG00000263683.1	RP4-777O23.1	1.09423	0.738815	0.273856	0.980659	1	Brain_Substantia_nigra
ENSG00000184985.16	SORCS2	-1.09373	-0.760304	0.274074	0.980659	1	Brain_Substantia_nigra
ENSG00000172379.20	ARNT2	1.09271	0.505023	0.27452	0.980659	1	Brain_Substantia_nigra
ENSG00000176681.14	LRRC37A	-1.09163	-0.138733	0.274995	0.980659	1	Brain_Substantia_nigra
ENSG00000269416.5	LINC01224	-1.08969	-0.14675	0.27585	0.980659	1	Brain_Substantia_nigra
ENSG00000169660.15	HEXDC	1.08927	0.470817	0.276033	0.980659	1	Brain_Substantia_nigra
ENSG00000014824.13	SLC30A9	1.08756	0.401267	0.276788	0.980659	1	Brain_Substantia_nigra
ENSG00000049245.12	VAMP3	1.08624	0.662257	0.277374	0.980659	1	Brain_Substantia_nigra
ENSG00000261159.1	RP11-723O4.9	1.08377	0.242224	0.278469	0.980659	1	Brain_Substantia_nigra
ENSG00000213347.10	MXD3	-1.08281	-0.376658	0.278893	0.980659	1	Brain_Substantia_nigra
ENSG00000258908.1	RP11-203M5.8	-1.08223	-0.638728	0.279152	0.980659	1	Brain_Substantia_nigra
ENSG00000187630.15	DHRS4L2	-1.08137	-0.226719	0.279534	0.980659	1	Brain_Substantia_nigra
ENSG00000117280.12	RAB29	-1.07975	-0.387365	0.280253	0.980659	1	Brain_Substantia_nigra
ENSG00000107521.18	HPS1	1.07927	0.270829	0.280469	0.980659	1	Brain_Substantia_nigra
ENSG00000106066.14	CPVL	1.0784	0.640824	0.280854	0.980659	1	Brain_Substantia_nigra
ENSG00000137824.15	RMDN3	-1.07806	-0.482662	0.281007	0.980659	1	Brain_Substantia_nigra
ENSG00000272933.1	RP11-47A8.5	-1.0768	-0.941183	0.281567	0.980659	1	Brain_Substantia_nigra
ENSG00000176945.16	MUC20	-1.07673	-0.403298	0.281603	0.980659	1	Brain_Substantia_nigra
ENSG00000100162.14	CENPM	-1.07439	-0.4359	0.282649	0.980659	1	Brain_Substantia_nigra
ENSG00000154122.12	ANKH	-1.07429	-0.44398	0.282693	0.980659	1	Brain_Substantia_nigra
ENSG00000029725.16	RABEP1	-1.07364	-0.607227	0.282985	0.980659	1	Brain_Substantia_nigra
ENSG00000228971.2	RP11-286B14.1	1.07336	0.320234	0.283108	0.980659	1	Brain_Substantia_nigra
ENSG00000187546.13	AGMO	-1.07331	-0.213681	0.283131	0.980659	1	Brain_Substantia_nigra
ENSG00000255328.1	RP11-326C3.12	1.0732	0.156817	0.283182	0.980659	1	Brain_Substantia_nigra
ENSG00000157379.13	DHRS1	-1.07309	-0.301653	0.283229	0.980659	1	Brain_Substantia_nigra
ENSG00000173457.10	PPP1R14B	1.07285	0.727267	0.283337	0.980659	1	Brain_Substantia_nigra
ENSG00000174792.10	C4orf26	1.07199	0.362271	0.283724	0.980659	1	Brain_Substantia_nigra
ENSG00000118514.13	ALDH8A1	-1.07178	-0.278211	0.283817	0.980659	1	Brain_Substantia_nigra
ENSG00000132541.10	RIDA	-1.06974	-1.40592	0.284737	0.980659	1	Brain_Substantia_nigra
ENSG00000227088.1	AC084149.2	-1.067	-0.69339	0.285973	0.980659	1	Brain_Substantia_nigra
ENSG00000101255.10	TRIB3	1.06591	0.216696	0.286463	0.980659	1	Brain_Substantia_nigra
ENSG00000274021.1	RP11-823E8.3	1.06465	0.470269	0.287036	0.980659	1	Brain_Substantia_nigra
ENSG00000149084.12	HSD17B12	-1.06295	-0.277958	0.287804	0.980659	1	Brain_Substantia_nigra
ENSG00000178917.15	ZNF852	-1.06066	-0.524273	0.288846	0.980659	1	Brain_Substantia_nigra
ENSG00000228049.7	POLR2J2	-1.05989	-0.310094	0.289194	0.980659	1	Brain_Substantia_nigra
ENSG00000135976.17	ANKRD36	1.05785	0.266102	0.290124	0.980659	1	Brain_Substantia_nigra
ENSG00000183010.16	PYCR1	1.05734	1.66935	0.290357	0.980659	1	Brain_Substantia_nigra
ENSG00000259124.1	RP11-187O7.3	1.0572	0.464109	0.290418	0.980659	1	Brain_Substantia_nigra
ENSG00000245685.6	AF146191.4	1.05693	1.41215	0.290544	0.980659	1	Brain_Substantia_nigra
ENSG00000129933.20	MAU2	1.05692	1.15193	0.290549	0.980659	1	Brain_Substantia_nigra
ENSG00000005448.16	WDR54	1.05642	0.402946	0.290776	0.980659	1	Brain_Substantia_nigra
ENSG00000162409.10	PRKAA2	1.05636	0.578021	0.290803	0.980659	1	Brain_Substantia_nigra
ENSG00000274419.6	TBC1D3D	1.05573	0.259434	0.291089	0.980659	1	Brain_Substantia_nigra
ENSG00000078304.19	PPP2R5C	-1.05522	-0.665816	0.291324	0.980659	1	Brain_Substantia_nigra
ENSG00000162877.12	PM20D1	1.05355	0.213351	0.292089	0.980659	1	Brain_Substantia_nigra
ENSG00000177963.14	RIC8A	-1.05225	-0.68234	0.292685	0.980659	1	Brain_Substantia_nigra
ENSG00000184293.7	CLECL1	1.05165	0.43135	0.29296	0.980659	1	Brain_Substantia_nigra
ENSG00000238078.1	LINC01352	1.05145	0.205079	0.293052	0.980659	1	Brain_Substantia_nigra
ENSG00000146453.12	PNLDC1	1.05127	0.153115	0.293134	0.980659	1	Brain_Substantia_nigra
ENSG00000078674.17	PCM1	-1.05045	-1.10178	0.293513	0.980659	1	Brain_Substantia_nigra
ENSG00000141646.13	SMAD4	1.05027	0.653381	0.293593	0.980659	1	Brain_Substantia_nigra
ENSG00000204311.12	DFNB59	1.04995	1.21736	0.293742	0.980659	1	Brain_Substantia_nigra
ENSG00000271892.1	CTD-2228A4.1	-1.04985	-0.543664	0.293787	0.980659	1	Brain_Substantia_nigra
ENSG00000101474.11	APMAP	-1.04969	-0.8603	0.29386	0.980659	1	Brain_Substantia_nigra
ENSG00000141485.16	SLC13A5	1.04763	18.356	0.294808	0.980659	1	Brain_Substantia_nigra
ENSG00000204792.2	LINC01291	-1.04735	-0.118837	0.294937	0.980659	1	Brain_Substantia_nigra
ENSG00000171109.18	MFN1	1.04694	0.396859	0.295129	0.980659	1	Brain_Substantia_nigra
ENSG00000163684.11	RPP14	-1.04689	-0.20333	0.295152	0.980659	1	Brain_Substantia_nigra
ENSG00000136813.14	KIAA0368	1.04594	0.343155	0.295589	0.980659	1	Brain_Substantia_nigra
ENSG00000236209.1	AC104135.2	-1.04501	-0.14491	0.29602	0.980659	1	Brain_Substantia_nigra
ENSG00000130956.13	HABP4	-1.04259	-0.811495	0.297137	0.980659	1	Brain_Substantia_nigra
ENSG00000175928.5	LRRN1	1.04242	0.486089	0.297215	0.980659	1	Brain_Substantia_nigra
ENSG00000186642.15	PDE2A	-1.04231	-0.310361	0.297268	0.980659	1	Brain_Substantia_nigra
ENSG00000253704.1	RP11-267M23.4	1.04108	0.205944	0.297838	0.980659	1	Brain_Substantia_nigra
ENSG00000158864.12	NDUFS2	1.04031	0.624466	0.298195	0.980659	1	Brain_Substantia_nigra
ENSG00000171962.17	DRC3	1.0394	0.31962	0.298617	0.980659	1	Brain_Substantia_nigra
ENSG00000253368.3	TRNP1	-1.03914	-2.5488	0.298739	0.980659	1	Brain_Substantia_nigra
ENSG00000117395.12	EBNA1BP2	-1.03753	-0.356762	0.299488	0.980659	1	Brain_Substantia_nigra
ENSG00000077616.10	NAALAD2	1.03737	0.599849	0.299563	0.980659	1	Brain_Substantia_nigra
ENSG00000089250.18	NOS1	-1.03667	-0.155872	0.299887	0.980659	1	Brain_Substantia_nigra
ENSG00000129204.16	USP6	-1.03585	-0.184206	0.300273	0.980659	1	Brain_Substantia_nigra
ENSG00000134184.12	GSTM1	-1.03454	-0.212606	0.300882	0.980659	1	Brain_Substantia_nigra
ENSG00000118997.13	DNAH7	-1.03314	-4.23492	0.301537	0.980659	1	Brain_Substantia_nigra
ENSG00000159267.14	HLCS	-1.03233	-1.02406	0.301917	0.980659	1	Brain_Substantia_nigra
ENSG00000101247.17	NDUFAF5	-1.0323	-0.375607	0.301931	0.980659	1	Brain_Substantia_nigra
ENSG00000140451.12	PIF1	1.03219	0.456377	0.301984	0.980659	1	Brain_Substantia_nigra
ENSG00000105185.11	PDCD5	1.03132	1.09232	0.302389	0.980659	1	Brain_Substantia_nigra
ENSG00000162882.14	HAAO	-1.02942	-0.253891	0.303282	0.980659	1	Brain_Substantia_nigra
ENSG00000238083.7	LRRC37A2	-1.02801	-0.125518	0.303943	0.980659	1	Brain_Substantia_nigra
ENSG00000121904.17	CSMD2	-1.02793	-0.436399	0.303981	0.980659	1	Brain_Substantia_nigra
ENSG00000166796.11	LDHC	1.02676	0.127393	0.304532	0.980659	1	Brain_Substantia_nigra
ENSG00000151611.13	MMAA	-1.02456	-0.257711	0.305569	0.980659	1	Brain_Substantia_nigra
ENSG00000181404.15	WASHC1	1.02445	0.280827	0.305624	0.980659	1	Brain_Substantia_nigra
ENSG00000177697.17	CD151	-1.02087	-0.163695	0.307316	0.980659	1	Brain_Substantia_nigra
ENSG00000237310.1	GS1-124K5.4	-1.02026	-0.304482	0.307606	0.980659	1	Brain_Substantia_nigra
ENSG00000205307.11	SAP25	1.019	0.6983	0.308202	0.980659	1	Brain_Substantia_nigra
ENSG00000185684.12	EP400NL	1.01865	0.5956	0.308368	0.980659	1	Brain_Substantia_nigra
ENSG00000025039.14	RRAGD	-1.01764	-0.720954	0.30885	0.980659	1	Brain_Substantia_nigra
ENSG00000258998.1	RP11-398E10.1	1.01652	0.192491	0.30938	0.980659	1	Brain_Substantia_nigra
ENSG00000170425.3	ADORA2B	-1.01638	-0.429534	0.309447	0.980659	1	Brain_Substantia_nigra
ENSG00000121289.17	CEP89	1.01489	0.467373	0.310156	0.980659	1	Brain_Substantia_nigra
ENSG00000189269.12	DRICH1	-1.0145	-1.47556	0.310344	0.980659	1	Brain_Substantia_nigra
ENSG00000188171.15	ZNF626	1.01341	0.30237	0.310866	0.980659	1	Brain_Substantia_nigra
ENSG00000275329.1	RP11-83N9.6	-1.00834	-0.284119	0.313289	0.980659	1	Brain_Substantia_nigra
ENSG00000242485.5	MRPL20	-1.00812	-4.43752	0.313396	0.980659	1	Brain_Substantia_nigra
ENSG00000011295.15	TTC19	-1.00592	-1.26637	0.314454	0.980659	1	Brain_Substantia_nigra
ENSG00000112763.15	BTN2A1	1.00548	0.685355	0.314664	0.980659	1	Brain_Substantia_nigra
ENSG00000085840.12	ORC1	1.00511	0.223585	0.314843	0.980659	1	Brain_Substantia_nigra
ENSG00000172613.7	RAD9A	1.00382	0.386462	0.315466	0.980659	1	Brain_Substantia_nigra
ENSG00000185681.12	MORN5	1.00379	0.341651	0.315478	0.980659	1	Brain_Substantia_nigra
ENSG00000168528.11	SERINC2	-1.00345	-0.500635	0.315643	0.980659	1	Brain_Substantia_nigra
ENSG00000104341.16	LAPTM4B	1.00274	1.16994	0.315986	0.980659	1	Brain_Substantia_nigra
ENSG00000118007.12	STAG1	1.00259	0.67298	0.316061	0.980659	1	Brain_Substantia_nigra
ENSG00000104537.16	ANXA13	1.00236	0.318028	0.316171	0.980659	1	Brain_Substantia_nigra
ENSG00000164941.13	INTS8	1.00069	0.566986	0.316978	0.980659	1	Brain_Substantia_nigra
ENSG00000129235.10	TXNDC17	0.999075	0.298393	0.317759	0.980659	1	Brain_Substantia_nigra
ENSG00000102678.6	FGF9	0.998801	3.41282	0.317891	0.980659	1	Brain_Substantia_nigra
ENSG00000188385.11	JAKMIP3	0.998746	0.320905	0.317918	0.980659	1	Brain_Substantia_nigra
ENSG00000169507.9	SLC38A11	-0.996943	-0.814328	0.318792	0.980659	1	Brain_Substantia_nigra
ENSG00000245937.7	LINC01184	-0.996875	-5.44308	0.318825	0.980659	1	Brain_Substantia_nigra
ENSG00000108797.11	CNTNAP1	0.996403	2.54793	0.319054	0.980659	1	Brain_Substantia_nigra
ENSG00000105875.13	WDR91	-0.99536	-0.677638	0.319561	0.980659	1	Brain_Substantia_nigra
ENSG00000073146.15	MOV10L1	-0.994771	-0.353911	0.319848	0.980659	1	Brain_Substantia_nigra
ENSG00000106868.16	SUSD1	-0.994211	-1.18549	0.32012	0.980659	1	Brain_Substantia_nigra
ENSG00000128789.20	PSMG2	0.994078	0.298244	0.320185	0.980659	1	Brain_Substantia_nigra
ENSG00000164946.19	FREM1	-0.99392	-0.193617	0.320262	0.980659	1	Brain_Substantia_nigra
ENSG00000135541.20	AHI1	-0.993726	-3.2063	0.320357	0.980659	1	Brain_Substantia_nigra
ENSG00000145247.11	OCIAD2	-0.993455	-0.70895	0.320488	0.980659	1	Brain_Substantia_nigra
ENSG00000111077.17	TNS2	0.992125	0.994979	0.321137	0.980659	1	Brain_Substantia_nigra
ENSG00000008869.11	HEATR5B	0.990998	1.45577	0.321687	0.980659	1	Brain_Substantia_nigra
ENSG00000174963.17	ZIC4	0.987244	0.368039	0.323523	0.980659	1	Brain_Substantia_nigra
ENSG00000137474.19	MYO7A	-0.98714	-0.414082	0.323574	0.980659	1	Brain_Substantia_nigra
ENSG00000164111.14	ANXA5	0.987115	0.236727	0.323586	0.980659	1	Brain_Substantia_nigra
ENSG00000233878.1	AC073133.1	0.986976	0.122025	0.323654	0.980659	1	Brain_Substantia_nigra
ENSG00000139675.11	HNRNPA1L2	-0.985481	-0.261316	0.324388	0.980659	1	Brain_Substantia_nigra
ENSG00000196247.11	ZNF107	-0.984601	-0.290391	0.32482	0.980659	1	Brain_Substantia_nigra
ENSG00000077942.18	FBLN1	0.984101	0.247686	0.325066	0.980659	1	Brain_Substantia_nigra
ENSG00000214491.8	SEC14L6	0.983322	0.276064	0.325449	0.980659	1	Brain_Substantia_nigra
ENSG00000103404.14	USP31	-0.982972	-0.8923	0.325621	0.980659	1	Brain_Substantia_nigra
ENSG00000100523.14	DDHD1	0.981493	0.428115	0.326349	0.980659	1	Brain_Substantia_nigra
ENSG00000273344.1	PAXIP1-AS1	0.98133	0.395501	0.32643	0.980659	1	Brain_Substantia_nigra
ENSG00000183207.13	RUVBL2	0.980732	0.689512	0.326725	0.980659	1	Brain_Substantia_nigra
ENSG00000276791.1	CTD-2270P14.5	0.979753	0.189893	0.327208	0.980659	1	Brain_Substantia_nigra
ENSG00000205464.11	ATP6AP1L	-0.97948	-0.22207	0.327343	0.980659	1	Brain_Substantia_nigra
ENSG00000177051.5	FBXO46	-0.979104	-0.390182	0.327529	0.980659	1	Brain_Substantia_nigra
ENSG00000176055.9	MBLAC2	0.97899	1.21243	0.327585	0.980659	1	Brain_Substantia_nigra
ENSG00000163462.17	TRIM46	-0.977708	-1.38411	0.328219	0.980659	1	Brain_Substantia_nigra
ENSG00000183647.10	ZNF530	-0.97746	-0.908821	0.328342	0.980659	1	Brain_Substantia_nigra
ENSG00000197959.13	DNM3	0.977321	0.952468	0.32841	0.980659	1	Brain_Substantia_nigra
ENSG00000219481.10	NBPF1	0.974557	0.242633	0.32978	0.980659	1	Brain_Substantia_nigra
ENSG00000139629.15	GALNT6	0.97444	0.653371	0.329838	0.980659	1	Brain_Substantia_nigra
ENSG00000101306.10	MYLK2	0.974238	0.610837	0.329938	0.980659	1	Brain_Substantia_nigra
ENSG00000250075.5	RP11-584P21.2	0.973793	0.270531	0.330159	0.980659	1	Brain_Substantia_nigra
ENSG00000132465.10	JCHAIN	0.971342	0.303608	0.331378	0.980659	1	Brain_Substantia_nigra
ENSG00000168421.12	RHOH	0.969856	0.256848	0.332118	0.980659	1	Brain_Substantia_nigra
ENSG00000167608.11	TMC4	-0.969849	-0.346467	0.332122	0.980659	1	Brain_Substantia_nigra
ENSG00000158714.10	SLAMF8	-0.969536	-0.736514	0.332278	0.980659	1	Brain_Substantia_nigra
ENSG00000168702.17	LRP1B	-0.969322	-0.266662	0.332385	0.980659	1	Brain_Substantia_nigra
ENSG00000184492.6	FOXD4L1	0.968959	0.423627	0.332566	0.980659	1	Brain_Substantia_nigra
ENSG00000162782.15	TDRD5	0.968816	0.391243	0.332637	0.980659	1	Brain_Substantia_nigra
ENSG00000182187.3	CRYGB	0.968288	0.182795	0.3329	0.980659	1	Brain_Substantia_nigra
ENSG00000105698.15	USF2	-0.967901	-1.09918	0.333094	0.980659	1	Brain_Substantia_nigra
ENSG00000184702.17	2024-09-05	-0.966589	-1.05946	0.33375	0.980659	1	Brain_Substantia_nigra
ENSG00000203326.11	ZNF525	0.965011	0.874967	0.334539	0.980659	1	Brain_Substantia_nigra
ENSG00000138670.17	RASGEF1B	0.964775	0.493873	0.334658	0.980659	1	Brain_Substantia_nigra
ENSG00000120675.5	DNAJC15	0.964164	0.255938	0.334964	0.980659	1	Brain_Substantia_nigra
ENSG00000131773.13	KHDRBS3	0.963477	0.242584	0.335308	0.980659	1	Brain_Substantia_nigra
ENSG00000115685.14	PPP1R7	0.962178	0.216124	0.33596	0.980659	1	Brain_Substantia_nigra
ENSG00000171714.10	ANO5	0.959208	0.366052	0.337454	0.980659	1	Brain_Substantia_nigra
ENSG00000187815.9	ZFP69	-0.958299	-0.224686	0.337912	0.980659	1	Brain_Substantia_nigra
ENSG00000221978.11	CCNL2	0.958214	1.88529	0.337955	0.980659	1	Brain_Substantia_nigra
ENSG00000177453.7	NIM1K	0.957305	0.25555	0.338413	0.980659	1	Brain_Substantia_nigra
ENSG00000205531.12	NAP1L4	-0.956635	-0.235175	0.338751	0.980659	1	Brain_Substantia_nigra
ENSG00000007129.17	CEACAM21	0.956324	0.318392	0.338908	0.980659	1	Brain_Substantia_nigra
ENSG00000146007.10	ZMAT2	-0.956052	-0.440426	0.339046	0.980659	1	Brain_Substantia_nigra
ENSG00000204618.8	RNF39	0.955401	0.182042	0.339375	0.980659	1	Brain_Substantia_nigra
ENSG00000115919.14	KYNU	-0.955076	-0.218799	0.339539	0.980659	1	Brain_Substantia_nigra
ENSG00000095917.13	TPSD1	0.953005	0.350211	0.340588	0.980659	1	Brain_Substantia_nigra
ENSG00000142794.18	NBPF3	-0.952612	-0.127202	0.340787	0.980659	1	Brain_Substantia_nigra
ENSG00000151327.12	FAM177A1	-0.951109	-0.742009	0.341549	0.980659	1	Brain_Substantia_nigra
ENSG00000182362.13	YBEY	0.951037	0.217047	0.341586	0.980659	1	Brain_Substantia_nigra
ENSG00000146966.12	DENND2A	0.950091	0.790469	0.342066	0.980659	1	Brain_Substantia_nigra
ENSG00000165171.10	WBSCR27	0.94988	0.1197	0.342173	0.980659	1	Brain_Substantia_nigra
ENSG00000025800.13	KPNA6	-0.949317	-0.881998	0.342459	0.980659	1	Brain_Substantia_nigra
ENSG00000222014.5	RAB6C	0.949253	0.410242	0.342492	0.980659	1	Brain_Substantia_nigra
ENSG00000109919.9	MTCH2	0.947471	2.47945	0.343399	0.980659	1	Brain_Substantia_nigra
ENSG00000100151.15	PICK1	-0.947067	-0.382982	0.343605	0.980659	1	Brain_Substantia_nigra
ENSG00000116830.11	TTF2	-0.946458	-0.493083	0.343915	0.980659	1	Brain_Substantia_nigra
ENSG00000104442.9	ARMC1	-0.945874	-0.220149	0.344213	0.980659	1	Brain_Substantia_nigra
ENSG00000156265.15	MAP3K7CL	-0.94444	-0.216929	0.344945	0.980659	1	Brain_Substantia_nigra
ENSG00000180953.11	ST20	-0.943445	-0.149733	0.345453	0.980659	1	Brain_Substantia_nigra
ENSG00000266490.1	CTD-2349P21.9	-0.943236	-0.602881	0.34556	0.980659	1	Brain_Substantia_nigra
ENSG00000081665.13	ZNF506	0.940086	0.192142	0.347173	0.980659	1	Brain_Substantia_nigra
ENSG00000153291.15	SLC25A27	0.939828	0.30681	0.347306	0.980659	1	Brain_Substantia_nigra
ENSG00000253797.2	UTP14C	-0.937826	-1.08438	0.348334	0.980659	1	Brain_Substantia_nigra
ENSG00000283608.1	RP1-111D6.5	-0.935482	-0.202297	0.34954	0.980659	1	Brain_Substantia_nigra
ENSG00000268266.1	AC003005.2	-0.934236	-0.278622	0.350182	0.980659	1	Brain_Substantia_nigra
ENSG00000168874.12	ATOH8	-0.933725	-0.347947	0.350446	0.980659	1	Brain_Substantia_nigra
ENSG00000164463.12	CREBRF	-0.933261	-0.628557	0.350685	0.980659	1	Brain_Substantia_nigra
ENSG00000244187.7	TMEM141	-0.931137	-2.47014	0.351783	0.980659	1	Brain_Substantia_nigra
ENSG00000131100.12	ATP6V1E1	0.929372	0.434189	0.352696	0.980659	1	Brain_Substantia_nigra
ENSG00000187068.2	C3orf70	0.928536	0.758498	0.35313	0.980659	1	Brain_Substantia_nigra
ENSG00000221923.8	ZNF880	-0.928533	-0.156986	0.353131	0.980659	1	Brain_Substantia_nigra
ENSG00000131941.7	RHPN2	0.927363	0.303157	0.353738	0.980659	1	Brain_Substantia_nigra
ENSG00000100997.18	ABHD12	-0.927243	-0.416088	0.3538	0.980659	1	Brain_Substantia_nigra
ENSG00000213865.7	C8orf44	0.925959	0.755783	0.354467	0.980659	1	Brain_Substantia_nigra
ENSG00000140598.13	EFL1	-0.924679	-0.343738	0.355133	0.980659	1	Brain_Substantia_nigra
ENSG00000134545.13	KLRC1	-0.924358	-0.173349	0.3553	0.980659	1	Brain_Substantia_nigra
ENSG00000251504.1	LINC01099	-0.924033	-0.196461	0.355469	0.980659	1	Brain_Substantia_nigra
ENSG00000010030.13	ETV7	-0.923398	-0.187649	0.3558	0.980659	1	Brain_Substantia_nigra
ENSG00000076685.18	NT5C2	-0.919715	-0.416986	0.357722	0.980659	1	Brain_Substantia_nigra
ENSG00000167766.18	ZNF83	0.917818	0.238247	0.358714	0.980659	1	Brain_Substantia_nigra
ENSG00000197958.12	RPL12	-0.917789	-0.249851	0.35873	0.980659	1	Brain_Substantia_nigra
ENSG00000141252.19	VPS53	0.916998	0.630702	0.359144	0.980659	1	Brain_Substantia_nigra
ENSG00000100804.18	PSMB5	-0.915635	-1.12865	0.359858	0.980659	1	Brain_Substantia_nigra
ENSG00000136444.9	RSAD1	-0.915144	-1.04869	0.360116	0.980659	1	Brain_Substantia_nigra
ENSG00000169752.16	NRG4	-0.914252	-0.365078	0.360584	0.980659	1	Brain_Substantia_nigra
ENSG00000108219.14	TSPAN14	-0.914242	-0.501491	0.36059	0.980659	1	Brain_Substantia_nigra
ENSG00000105146.12	AURKC	0.91408	0.27865	0.360675	0.980659	1	Brain_Substantia_nigra
ENSG00000119906.11	SLF2	0.913317	0.608481	0.361076	0.980659	1	Brain_Substantia_nigra
ENSG00000267838.2	AC008746.12	0.912764	0.290815	0.361367	0.980659	1	Brain_Substantia_nigra
ENSG00000067836.12	ROGDI	-0.912108	-0.528924	0.361712	0.980659	1	Brain_Substantia_nigra
ENSG00000237604.1	AP001056.1	-0.911956	-0.313559	0.361792	0.980659	1	Brain_Substantia_nigra
ENSG00000169760.17	NLGN1	-0.911552	-0.382521	0.362005	0.980659	1	Brain_Substantia_nigra
ENSG00000250506.7	CDK3	-0.911493	-0.403759	0.362036	0.980659	1	Brain_Substantia_nigra
ENSG00000165695.9	AK8	-0.910596	-0.505281	0.362508	0.980659	1	Brain_Substantia_nigra
ENSG00000271709.1	RP11-297J22.1	-0.910534	-0.168569	0.362541	0.980659	1	Brain_Substantia_nigra
ENSG00000143811.18	PYCR2	0.909236	1.07471	0.363226	0.980659	1	Brain_Substantia_nigra
ENSG00000157978.11	LDLRAP1	-0.908294	-0.278473	0.363723	0.980659	1	Brain_Substantia_nigra
ENSG00000176225.13	RTTN	-0.906949	-0.861235	0.364434	0.980659	1	Brain_Substantia_nigra
ENSG00000104081.13	BMF	0.906852	0.206938	0.364485	0.980659	1	Brain_Substantia_nigra
ENSG00000113621.14	TXNDC15	-0.906842	-0.326588	0.36449	0.980659	1	Brain_Substantia_nigra
ENSG00000185432.11	METTL7A	-0.906696	-0.86521	0.364568	0.980659	1	Brain_Substantia_nigra
ENSG00000171103.10	TRMT61B	0.906012	0.190574	0.364929	0.980659	1	Brain_Substantia_nigra
ENSG00000134962.6	KLB	-0.904645	-0.171545	0.365653	0.980659	1	Brain_Substantia_nigra
ENSG00000089486.16	CDIP1	0.903637	1.08208	0.366188	0.980659	1	Brain_Substantia_nigra
ENSG00000236882.7	LINC01554	0.903113	0.409031	0.366466	0.980659	1	Brain_Substantia_nigra
ENSG00000122912.14	SLC25A16	-0.902648	-0.511021	0.366713	0.980659	1	Brain_Substantia_nigra
ENSG00000160223.16	ICOSLG	-0.902189	-0.270133	0.366956	0.980659	1	Brain_Substantia_nigra
ENSG00000069943.9	PIGB	0.901232	0.248402	0.367465	0.980659	1	Brain_Substantia_nigra
ENSG00000274712.1	RP11-147L13.15	-0.900764	-0.389855	0.367714	0.980659	1	Brain_Substantia_nigra
ENSG00000256053.7	APOPT1	-0.900166	-0.214443	0.368032	0.980659	1	Brain_Substantia_nigra
ENSG00000253507.5	CTD-2501M5.1	-0.899568	-0.411241	0.36835	0.980659	1	Brain_Substantia_nigra
ENSG00000213024.11	NUP62	0.899248	0.569809	0.368521	0.980659	1	Brain_Substantia_nigra
ENSG00000184454.6	NCMAP	0.897844	0.59823	0.369269	0.980659	1	Brain_Substantia_nigra
ENSG00000272564.1	RP11-548P2.2	-0.897476	-0.264064	0.369465	0.980659	1	Brain_Substantia_nigra
ENSG00000134690.10	CDCA8	0.897101	3.73916	0.369665	0.980659	1	Brain_Substantia_nigra
ENSG00000115232.13	ITGA4	0.895669	0.190762	0.37043	0.980659	1	Brain_Substantia_nigra
ENSG00000213676.10	ATF6B	0.893275	0.652172	0.37171	0.980659	1	Brain_Substantia_nigra
ENSG00000137804.12	NUSAP1	0.892875	0.268168	0.371924	0.980659	1	Brain_Substantia_nigra
ENSG00000169918.9	OTUD7A	0.892532	0.276739	0.372108	0.980659	1	Brain_Substantia_nigra
ENSG00000183828.14	NUDT14	-0.891186	-0.196667	0.372829	0.980659	1	Brain_Substantia_nigra
ENSG00000259865.1	RP11-488L18.10	-0.890914	-0.788305	0.372975	0.980659	1	Brain_Substantia_nigra
ENSG00000267272.5	LINC01140	0.890489	0.386073	0.373203	0.980659	1	Brain_Substantia_nigra
ENSG00000142089.15	IFITM3	-0.890271	-0.54367	0.373321	0.980659	1	Brain_Substantia_nigra
ENSG00000119878.5	CRIPT	-0.887953	-0.443981	0.374566	0.980659	1	Brain_Substantia_nigra
ENSG00000155085.15	AK9	-0.887308	-0.290612	0.374913	0.980659	1	Brain_Substantia_nigra
ENSG00000128342.4	LIF	0.88702	0.742206	0.375068	0.980659	1	Brain_Substantia_nigra
ENSG00000132436.11	FIGNL1	0.886305	0.197774	0.375453	0.980659	1	Brain_Substantia_nigra
ENSG00000170242.17	USP47	-0.884404	-0.626158	0.376478	0.980659	1	Brain_Substantia_nigra
ENSG00000126217.20	MCF2L	-0.883218	-0.20159	0.377118	0.980659	1	Brain_Substantia_nigra
ENSG00000272894.5	RP5-1159O4.1	-0.882559	-0.530963	0.377474	0.980659	1	Brain_Substantia_nigra
ENSG00000138111.14	MFSD13A	0.88187	0.423945	0.377847	0.980659	1	Brain_Substantia_nigra
ENSG00000183431.11	SF3A3	0.881678	0.86293	0.377951	0.980659	1	Brain_Substantia_nigra
ENSG00000226124.6	FTCDNL1	-0.881569	-0.140529	0.37801	0.980659	1	Brain_Substantia_nigra
ENSG00000069956.11	MAPK6	0.880783	0.248426	0.378435	0.980659	1	Brain_Substantia_nigra
ENSG00000269893.6	SNHG8	-0.879929	-4.98477	0.378898	0.980659	1	Brain_Substantia_nigra
ENSG00000232855.6	AF131217.1	-0.878863	-0.59027	0.379476	0.980659	1	Brain_Substantia_nigra
ENSG00000185163.9	DDX51	-0.878421	-0.521575	0.379715	0.980659	1	Brain_Substantia_nigra
ENSG00000126522.16	ASL	0.877234	0.800371	0.38036	0.980659	1	Brain_Substantia_nigra
ENSG00000160194.17	NDUFV3	-0.876706	-0.43022	0.380646	0.980659	1	Brain_Substantia_nigra
ENSG00000157224.15	CLDN12	-0.875983	-0.222352	0.381039	0.980659	1	Brain_Substantia_nigra
ENSG00000102978.12	POLR2C	0.875523	0.670563	0.381289	0.980659	1	Brain_Substantia_nigra
ENSG00000073008.14	PVR	0.875262	0.172481	0.381431	0.980659	1	Brain_Substantia_nigra
ENSG00000101751.10	POLI	0.874671	0.34609	0.381753	0.980659	1	Brain_Substantia_nigra
ENSG00000268555.1	RP11-678G14.3	-0.87373	-0.1627	0.382265	0.980659	1	Brain_Substantia_nigra
ENSG00000171903.16	CYP4F11	-0.87366	-0.357543	0.382303	0.980659	1	Brain_Substantia_nigra
ENSG00000164334.15	FAM170A	-0.872821	-0.182108	0.382761	0.980659	1	Brain_Substantia_nigra
ENSG00000197375.12	SLC22A5	0.872791	0.711896	0.382777	0.980659	1	Brain_Substantia_nigra
ENSG00000101144.12	BMP7	0.870744	0.314155	0.383894	0.980659	1	Brain_Substantia_nigra
ENSG00000167264.17	DUS2	0.868956	0.352916	0.384871	0.980659	1	Brain_Substantia_nigra
ENSG00000118298.10	CA14	0.868019	0.658871	0.385384	0.980659	1	Brain_Substantia_nigra
ENSG00000135334.8	AKIRIN2	-0.866995	-0.397617	0.385945	0.980659	1	Brain_Substantia_nigra
ENSG00000105325.13	FZR1	0.866978	1.15876	0.385954	0.980659	1	Brain_Substantia_nigra
ENSG00000277782.1	RP11-775C24.5	0.866557	0.0977105	0.386185	0.980659	1	Brain_Substantia_nigra
ENSG00000123179.13	EBPL	0.866513	0.252253	0.386209	0.980659	1	Brain_Substantia_nigra
ENSG00000134222.16	PSRC1	0.866214	0.964698	0.386373	0.980659	1	Brain_Substantia_nigra
ENSG00000274184.1	RP11-158H5.8	0.865899	2.33918	0.386545	0.980659	1	Brain_Substantia_nigra
ENSG00000100425.18	BRD1	0.864344	1.03187	0.387399	0.980659	1	Brain_Substantia_nigra
ENSG00000166965.12	RCCD1	-0.862895	-1.07261	0.388195	0.980659	1	Brain_Substantia_nigra
ENSG00000174776.10	WDR49	-0.861721	-0.833504	0.388841	0.980659	1	Brain_Substantia_nigra
ENSG00000112339.14	HBS1L	-0.86161	-0.184305	0.388902	0.980659	1	Brain_Substantia_nigra
ENSG00000103642.11	LACTB	0.859718	0.312497	0.389944	0.980659	1	Brain_Substantia_nigra
ENSG00000166130.14	IKBIP	-0.859678	-0.332851	0.389967	0.980659	1	Brain_Substantia_nigra
ENSG00000163935.13	SFMBT1	0.859344	0.328809	0.39015	0.980659	1	Brain_Substantia_nigra
ENSG00000275395.4	FCGBP	0.858815	0.570167	0.390443	0.980659	1	Brain_Substantia_nigra
ENSG00000128917.6	DLL4	-0.857738	-1.62688	0.391037	0.980659	1	Brain_Substantia_nigra
ENSG00000255529.7	POLR2M	-0.856867	-0.524657	0.391519	0.980659	1	Brain_Substantia_nigra
ENSG00000154920.14	EME1	-0.856342	-0.183502	0.391808	0.980659	1	Brain_Substantia_nigra
ENSG00000115956.9	PLEK	0.85597	0.872845	0.392015	0.980659	1	Brain_Substantia_nigra
ENSG00000115604.10	IL18R1	-0.855693	-0.238875	0.392167	0.980659	1	Brain_Substantia_nigra
ENSG00000189306.10	RRP7A	0.855431	0.439507	0.392312	0.980659	1	Brain_Substantia_nigra
ENSG00000230156.2	LINC00443	0.854849	0.286931	0.392634	0.980659	1	Brain_Substantia_nigra
ENSG00000171462.14	DLK2	-0.854808	-0.374148	0.392658	0.980659	1	Brain_Substantia_nigra
ENSG00000025434.18	NR1H3	0.854783	0.787599	0.392671	0.980659	1	Brain_Substantia_nigra
ENSG00000006625.17	GGCT	-0.854146	-0.781024	0.393024	0.980659	1	Brain_Substantia_nigra
ENSG00000118197.13	DDX59	-0.853968	-0.360009	0.393123	0.980659	1	Brain_Substantia_nigra
ENSG00000136051.13	WASHC4	0.853132	0.477253	0.393586	0.980659	1	Brain_Substantia_nigra
ENSG00000241370.5	RPP21	0.852685	0.266371	0.393834	0.980659	1	Brain_Substantia_nigra
ENSG00000156958.14	GALK2	-0.852453	-0.539537	0.393963	0.980659	1	Brain_Substantia_nigra
ENSG00000108187.15	PBLD	-0.852042	-0.65279	0.394191	0.980659	1	Brain_Substantia_nigra
ENSG00000125734.15	GPR108	0.851475	0.213949	0.394506	0.980659	1	Brain_Substantia_nigra
ENSG00000111144.9	LTA4H	0.851228	0.496835	0.394643	0.980659	1	Brain_Substantia_nigra
ENSG00000103494.12	RPGRIP1L	-0.851197	-0.538491	0.39466	0.980659	1	Brain_Substantia_nigra
ENSG00000168958.19	MFF	0.851115	0.273336	0.394706	0.980659	1	Brain_Substantia_nigra
ENSG00000239697.10	TNFSF12	-0.850392	-0.737776	0.395107	0.980659	1	Brain_Substantia_nigra
ENSG00000123739.10	PLA2G12A	0.849246	0.436875	0.395745	0.980659	1	Brain_Substantia_nigra
ENSG00000118961.14	LDAH	0.849212	0.179623	0.395763	0.980659	1	Brain_Substantia_nigra
ENSG00000054116.11	TRAPPC3	0.848063	1.99725	0.396403	0.980659	1	Brain_Substantia_nigra
ENSG00000152382.5	TADA1	0.847733	0.275233	0.396587	0.980659	1	Brain_Substantia_nigra
ENSG00000188732.10	FAM221A	0.847446	0.15456	0.396746	0.980659	1	Brain_Substantia_nigra
ENSG00000171160.17	MORN4	-0.846744	-0.522516	0.397138	0.980659	1	Brain_Substantia_nigra
ENSG00000163629.12	PTPN13	-0.844843	-0.29883	0.398199	0.980659	1	Brain_Substantia_nigra
ENSG00000213214.4	ARHGEF35	-0.84454	-0.145447	0.398367	0.980659	1	Brain_Substantia_nigra
ENSG00000136783.9	NIPSNAP3A	0.844383	0.447454	0.398456	0.980659	1	Brain_Substantia_nigra
ENSG00000124678.17	TCP11	-0.843922	-0.240927	0.398713	0.980659	1	Brain_Substantia_nigra
ENSG00000124164.15	VAPB	-0.842558	-0.44441	0.399475	0.980659	1	Brain_Substantia_nigra
ENSG00000180834.7	MAP6D1	-0.841745	-0.601355	0.39993	0.980659	1	Brain_Substantia_nigra
ENSG00000264880.1	RP11-805F19.1	-0.841117	-0.278096	0.400282	0.980659	1	Brain_Substantia_nigra
ENSG00000103202.12	NME4	-0.840982	-0.511389	0.400358	0.980659	1	Brain_Substantia_nigra
ENSG00000166128.12	RAB8B	-0.840977	-0.843353	0.400361	0.980659	1	Brain_Substantia_nigra
ENSG00000123545.5	NDUFAF4	0.840558	0.727345	0.400596	0.980659	1	Brain_Substantia_nigra
ENSG00000240230.5	COX19	0.840197	0.249214	0.400798	0.980659	1	Brain_Substantia_nigra
ENSG00000116668.12	SWT1	0.839932	1.1355	0.400946	0.980659	1	Brain_Substantia_nigra
ENSG00000260807.6	RP11-161M6.2	0.839666	0.919668	0.401096	0.980659	1	Brain_Substantia_nigra
ENSG00000171928.13	TVP23B	-0.838705	-1.69053	0.401635	0.980659	1	Brain_Substantia_nigra
ENSG00000115548.16	KDM3A	0.838336	0.480402	0.401842	0.980659	1	Brain_Substantia_nigra
ENSG00000213246.6	SUPT4H1	0.837207	0.350319	0.402476	0.980659	1	Brain_Substantia_nigra
ENSG00000143971.7	ETAA1	0.836999	1.5544	0.402593	0.980659	1	Brain_Substantia_nigra
ENSG00000175155.8	YPEL2	-0.835669	-0.519467	0.403341	0.980659	1	Brain_Substantia_nigra
ENSG00000267260.1	CTD-2162K18.4	0.834722	0.269163	0.403874	0.980659	1	Brain_Substantia_nigra
ENSG00000181458.10	TMEM45A	0.834057	0.929196	0.404249	0.980659	1	Brain_Substantia_nigra
ENSG00000152904.11	GGPS1	0.834007	0.334507	0.404277	0.980659	1	Brain_Substantia_nigra
ENSG00000164430.15	MB21D1	0.833064	0.568581	0.404809	0.980659	1	Brain_Substantia_nigra
ENSG00000175505.10	CLCF1	-0.832935	-0.505835	0.404882	0.980659	1	Brain_Substantia_nigra
ENSG00000183569.17	SERHL2	-0.832286	-0.339533	0.405248	0.980659	1	Brain_Substantia_nigra
ENSG00000127526.14	SLC35E1	0.832158	0.813695	0.40532	0.980659	1	Brain_Substantia_nigra
ENSG00000197594.11	ENPP1	0.831304	0.329768	0.405802	0.980659	1	Brain_Substantia_nigra
ENSG00000206503.12	HLA-A	-0.830945	-0.31081	0.406004	0.980659	1	Brain_Substantia_nigra
ENSG00000213563.6	C8orf82	0.830623	0.286989	0.406186	0.980659	1	Brain_Substantia_nigra
ENSG00000180730.4	SHISA2	0.830514	0.156892	0.406248	0.980659	1	Brain_Substantia_nigra
ENSG00000250334.5	LINC00989	-0.830012	-0.316533	0.406532	0.980659	1	Brain_Substantia_nigra
ENSG00000250486.3	FAM218A	-0.829407	-0.250633	0.406874	0.980659	1	Brain_Substantia_nigra
ENSG00000155749.12	ALS2CR12	-0.829366	-0.710996	0.406897	0.980659	1	Brain_Substantia_nigra
ENSG00000267079.1	RP11-820I16.1	-0.828897	-0.150459	0.407163	0.980659	1	Brain_Substantia_nigra
ENSG00000099282.9	TSPAN15	0.827328	0.466853	0.408051	0.980659	1	Brain_Substantia_nigra
ENSG00000171992.12	SYNPO	0.826423	0.586868	0.408564	0.980659	1	Brain_Substantia_nigra
ENSG00000138641.15	HERC3	-0.825239	-0.312706	0.409236	0.980659	1	Brain_Substantia_nigra
ENSG00000152292.16	SH2D6	0.823707	0.271061	0.410106	0.980659	1	Brain_Substantia_nigra
ENSG00000183662.10	FAM19A1	0.823621	0.368643	0.410155	0.980659	1	Brain_Substantia_nigra
ENSG00000172687.13	ZNF738	0.822445	0.554557	0.410824	0.980659	1	Brain_Substantia_nigra
ENSG00000233200.1	RP11-324I22.2	-0.822213	-0.14609	0.410956	0.980659	1	Brain_Substantia_nigra
ENSG00000105497.7	ZNF175	-0.821776	-0.475774	0.411204	0.980659	1	Brain_Substantia_nigra
ENSG00000170502.12	NUDT9	0.821362	1.29204	0.41144	0.980659	1	Brain_Substantia_nigra
ENSG00000183336.8	BOLA2	-0.820739	-0.256561	0.411795	0.980659	1	Brain_Substantia_nigra
ENSG00000271967.1	RP11-134K13.4	-0.820298	-0.235717	0.412046	0.980659	1	Brain_Substantia_nigra
ENSG00000103485.17	QPRT	-0.820201	-0.345381	0.412102	0.980659	1	Brain_Substantia_nigra
ENSG00000154252.11	GAL3ST2	-0.819202	-0.764159	0.412671	0.980659	1	Brain_Substantia_nigra
ENSG00000135698.9	MPHOSPH6	-0.818997	-0.512923	0.412788	0.980659	1	Brain_Substantia_nigra
ENSG00000218510.6	LINC00339	-0.818761	-0.281382	0.412923	0.980659	1	Brain_Substantia_nigra
ENSG00000146166.16	LGSN	-0.81873	-1.29471	0.41294	0.980659	1	Brain_Substantia_nigra
ENSG00000131944.9	FAAP24	0.818281	0.50397	0.413197	0.980659	1	Brain_Substantia_nigra
ENSG00000092036.18	HAUS4	0.817832	0.268704	0.413453	0.980659	1	Brain_Substantia_nigra
ENSG00000205560.12	CPT1B	-0.817656	-0.267984	0.413554	0.980659	1	Brain_Substantia_nigra
ENSG00000007062.11	PROM1	-0.817148	-0.187981	0.413844	0.980659	1	Brain_Substantia_nigra
ENSG00000100393.12	EP300	-0.816181	-0.530866	0.414396	0.980659	1	Brain_Substantia_nigra
ENSG00000170430.9	MGMT	-0.815968	-0.133105	0.414519	0.980659	1	Brain_Substantia_nigra
ENSG00000274512.5	TBC1D3L	-0.815678	-0.158412	0.414685	0.980659	1	Brain_Substantia_nigra
ENSG00000167840.13	ZNF232	-0.81562	-0.363963	0.414718	0.980659	1	Brain_Substantia_nigra
ENSG00000108465.14	CDK5RAP3	0.815307	0.210169	0.414896	0.980659	1	Brain_Substantia_nigra
ENSG00000228058.1	LINC01736	-0.815074	-0.780363	0.41503	0.980659	1	Brain_Substantia_nigra
ENSG00000167972.13	ABCA3	0.814132	0.44561	0.415569	0.980659	1	Brain_Substantia_nigra
ENSG00000166523.7	CLEC4E	0.813398	0.685368	0.41599	0.980659	1	Brain_Substantia_nigra
ENSG00000139508.14	SLC46A3	0.812393	0.285861	0.416566	0.980659	1	Brain_Substantia_nigra
ENSG00000104899.7	AMH	0.811832	0.218192	0.416888	0.980659	1	Brain_Substantia_nigra
ENSG00000168038.10	ULK4	-0.81105	-0.156848	0.417337	0.980659	1	Brain_Substantia_nigra
ENSG00000100528.11	CNIH1	-0.810248	-0.564211	0.417798	0.980659	1	Brain_Substantia_nigra
ENSG00000179094.15	PER1	0.808971	0.270903	0.418532	0.980659	1	Brain_Substantia_nigra
ENSG00000146833.15	TRIM4	-0.808145	-0.263282	0.419007	0.980659	1	Brain_Substantia_nigra
ENSG00000103769.9	RAB11A	-0.807956	-0.369925	0.419116	0.980659	1	Brain_Substantia_nigra
ENSG00000197345.12	MRPL21	0.807601	0.157031	0.41932	0.980659	1	Brain_Substantia_nigra
ENSG00000160563.13	MED27	0.807304	0.49529	0.419491	0.980659	1	Brain_Substantia_nigra
ENSG00000166435.15	XRRA1	-0.806316	-0.0758329	0.42006	0.980659	1	Brain_Substantia_nigra
ENSG00000273449.1	RP11-218F10.3	-0.804776	-0.187189	0.420949	0.980659	1	Brain_Substantia_nigra
ENSG00000188580.14	NKAIN2	0.804439	0.468185	0.421144	0.980659	1	Brain_Substantia_nigra
ENSG00000161551.14	ZNF577	0.80415	0.515375	0.42131	0.980659	1	Brain_Substantia_nigra
ENSG00000104907.12	TRMT1	0.803329	0.248899	0.421785	0.980659	1	Brain_Substantia_nigra
ENSG00000236714.1	LINC01844	0.802726	0.14333	0.422133	0.980659	1	Brain_Substantia_nigra
ENSG00000241106.6	HLA-DOB	0.801677	0.109136	0.42274	0.980659	1	Brain_Substantia_nigra
ENSG00000120915.13	EPHX2	-0.801071	-0.430259	0.42309	0.980659	1	Brain_Substantia_nigra
ENSG00000101542.9	CDH20	0.800618	0.961819	0.423353	0.980659	1	Brain_Substantia_nigra
ENSG00000270000.1	RP3-449M8.9	0.79945	0.170602	0.42403	0.980659	1	Brain_Substantia_nigra
ENSG00000051620.10	HEBP2	0.798748	0.432451	0.424437	0.980659	1	Brain_Substantia_nigra
ENSG00000228696.8	ARL17B	-0.79861	-0.183129	0.424517	0.980659	1	Brain_Substantia_nigra
ENSG00000161618.9	ALDH16A1	0.798176	0.237932	0.424769	0.980659	1	Brain_Substantia_nigra
ENSG00000262874.1	C19orf84	-0.796786	-0.162101	0.425576	0.980659	1	Brain_Substantia_nigra
ENSG00000137411.16	VARS2	-0.796672	-0.13085	0.425641	0.980659	1	Brain_Substantia_nigra
ENSG00000204147.9	ASAH2B	-0.793913	-0.393904	0.427246	0.980659	1	Brain_Substantia_nigra
ENSG00000183309.11	ZNF623	-0.793569	-0.766735	0.427446	0.980659	1	Brain_Substantia_nigra
ENSG00000043514.15	TRIT1	-0.793536	-0.428398	0.427466	0.980659	1	Brain_Substantia_nigra
ENSG00000226180.3	RP11-278A23.1	0.793	0.600488	0.427778	0.980659	1	Brain_Substantia_nigra
ENSG00000243955.5	GSTA1	-0.792608	-0.293839	0.428006	0.980659	1	Brain_Substantia_nigra
ENSG00000261327.4	RP11-863P13.3	0.792377	0.231239	0.428141	0.980659	1	Brain_Substantia_nigra
ENSG00000179546.4	HTR1D	0.792019	0.219433	0.42835	0.980659	1	Brain_Substantia_nigra
ENSG00000163682.15	RPL9	0.791777	0.197776	0.428491	0.980659	1	Brain_Substantia_nigra
ENSG00000139988.9	RDH12	-0.790068	-1.22133	0.429488	0.980659	1	Brain_Substantia_nigra
ENSG00000154305.16	MIA3	-0.789611	-0.491806	0.429755	0.980659	1	Brain_Substantia_nigra
ENSG00000203546.7	RP11-176H8.1	-0.789234	-0.376781	0.429975	0.980659	1	Brain_Substantia_nigra
ENSG00000101639.18	CEP192	0.788929	0.1399	0.430153	0.980659	1	Brain_Substantia_nigra
ENSG00000249628.2	LINC00942	0.787564	0.191513	0.430952	0.980659	1	Brain_Substantia_nigra
ENSG00000136378.14	ADAMTS7	-0.787355	-0.413807	0.431074	0.980659	1	Brain_Substantia_nigra
ENSG00000165632.7	TAF3	0.786277	0.252809	0.431705	0.980659	1	Brain_Substantia_nigra
ENSG00000163072.15	NOSTRIN	0.785823	0.294305	0.431971	0.980659	1	Brain_Substantia_nigra
ENSG00000170345.9	FOS	0.784631	0.136451	0.43267	0.980659	1	Brain_Substantia_nigra
ENSG00000183060.15	LYSMD4	0.783926	0.0921455	0.433083	0.980659	1	Brain_Substantia_nigra
ENSG00000163728.10	TTC14	0.783439	0.411897	0.433369	0.980659	1	Brain_Substantia_nigra
ENSG00000248518.1	RP11-231C18.2	-0.783246	-0.284561	0.433483	0.980659	1	Brain_Substantia_nigra
ENSG00000124713.5	GNMT	-0.782809	-0.218748	0.433739	0.980659	1	Brain_Substantia_nigra
ENSG00000182698.11	RESP18	0.782531	0.0831165	0.433903	0.980659	1	Brain_Substantia_nigra
ENSG00000224222.1	RP11-262I2.2	-0.781073	-0.236633	0.43476	0.980659	1	Brain_Substantia_nigra
ENSG00000156990.14	RPUSD3	-0.780706	-0.152622	0.434975	0.980659	1	Brain_Substantia_nigra
ENSG00000275700.4	AATF	-0.780375	-0.365102	0.43517	0.980659	1	Brain_Substantia_nigra
ENSG00000159763.3	PIP	0.780293	0.921596	0.435219	0.980659	1	Brain_Substantia_nigra
ENSG00000151498.11	ACAD8	0.780264	0.428664	0.435235	0.980659	1	Brain_Substantia_nigra
ENSG00000186470.13	BTN3A2	0.780049	0.17748	0.435362	0.980659	1	Brain_Substantia_nigra
ENSG00000185437.13	SH3BGR	0.779108	0.421436	0.435916	0.980659	1	Brain_Substantia_nigra
ENSG00000198832.10	SELENOM	0.778532	0.415661	0.436255	0.980659	1	Brain_Substantia_nigra
ENSG00000138433.15	CIR1	-0.77725	-0.323568	0.437011	0.980659	1	Brain_Substantia_nigra
ENSG00000182534.13	MXRA7	0.776092	0.113512	0.437694	0.980659	1	Brain_Substantia_nigra
ENSG00000175161.13	CADM2	-0.775888	-0.21308	0.437815	0.980659	1	Brain_Substantia_nigra
ENSG00000114841.17	DNAH1	0.774767	0.73916	0.438477	0.980659	1	Brain_Substantia_nigra
ENSG00000108298.9	RPL19	-0.774261	-0.57996	0.438776	0.980659	1	Brain_Substantia_nigra
ENSG00000112031.15	MTRF1L	-0.773238	-0.189052	0.439381	0.980659	1	Brain_Substantia_nigra
ENSG00000134744.13	ZCCHC11	0.772286	0.515318	0.439945	0.980659	1	Brain_Substantia_nigra
ENSG00000197020.10	ZNF100	0.772186	0.360385	0.440004	0.980659	1	Brain_Substantia_nigra
ENSG00000152348.15	ATG10	-0.771478	-0.142158	0.440423	0.980659	1	Brain_Substantia_nigra
ENSG00000180347.13	CCDC129	-0.771456	-0.158987	0.440436	0.980659	1	Brain_Substantia_nigra
ENSG00000145777.14	TSLP	0.770745	0.11763	0.440858	0.980659	1	Brain_Substantia_nigra
ENSG00000118600.11	TMEM5	-0.769638	-0.323795	0.441515	0.980659	1	Brain_Substantia_nigra
ENSG00000258643.5	BCL2L2-PABPN1	-0.769102	-0.23512	0.441833	0.980659	1	Brain_Substantia_nigra
ENSG00000132740.8	IGHMBP2	-0.768934	-0.260564	0.441932	0.980659	1	Brain_Substantia_nigra
ENSG00000273295.1	AP000350.5	-0.767805	-0.231452	0.442603	0.980659	1	Brain_Substantia_nigra
ENSG00000125337.16	KIF25	0.7676	0.133822	0.442725	0.980659	1	Brain_Substantia_nigra
ENSG00000108774.14	RAB5C	0.766632	0.347873	0.443301	0.980659	1	Brain_Substantia_nigra
ENSG00000130312.6	MRPL34	0.766322	0.220542	0.443485	0.980659	1	Brain_Substantia_nigra
ENSG00000182093.14	WRB	-0.76627	-0.135477	0.443516	0.980659	1	Brain_Substantia_nigra
ENSG00000111669.14	TPI1	0.765877	1.1389	0.443749	0.980659	1	Brain_Substantia_nigra
ENSG00000235979.8	AC004448.5	0.764002	0.239198	0.444866	0.980659	1	Brain_Substantia_nigra
ENSG00000104497.13	SNX16	0.763646	0.394599	0.445078	0.980659	1	Brain_Substantia_nigra
ENSG00000170011.13	MYRIP	0.763086	0.820253	0.445412	0.980659	1	Brain_Substantia_nigra
ENSG00000145287.10	PLAC8	-0.762896	-0.294326	0.445525	0.980659	1	Brain_Substantia_nigra
ENSG00000052795.12	FNIP2	0.762523	1.01884	0.445748	0.980659	1	Brain_Substantia_nigra
ENSG00000111364.15	DDX55	0.762521	0.287228	0.445749	0.980659	1	Brain_Substantia_nigra
ENSG00000162836.11	ACP6	-0.76082	-0.0870582	0.446764	0.980659	1	Brain_Substantia_nigra
ENSG00000070759.16	TESK2	-0.759713	-1.94482	0.447426	0.980659	1	Brain_Substantia_nigra
ENSG00000108515.17	ENO3	0.75961	0.287645	0.447488	0.980659	1	Brain_Substantia_nigra
ENSG00000174564.12	IL20RB	-0.759029	-0.150727	0.447835	0.980659	1	Brain_Substantia_nigra
ENSG00000034533.11	ASTE1	-0.758858	-0.221081	0.447938	0.980659	1	Brain_Substantia_nigra
ENSG00000242252.1	BGLAP	0.758701	0.841118	0.448032	0.980659	1	Brain_Substantia_nigra
ENSG00000050393.11	MCUR1	-0.758052	-0.240319	0.44842	0.980659	1	Brain_Substantia_nigra
ENSG00000168917.8	SLC35G2	0.756748	0.417153	0.449201	0.980659	1	Brain_Substantia_nigra
ENSG00000163586.9	FABP1	-0.756454	-0.0823328	0.449377	0.980659	1	Brain_Substantia_nigra
ENSG00000153113.23	CAST	0.755659	0.221625	0.449854	0.980659	1	Brain_Substantia_nigra
ENSG00000158828.7	PINK1	0.755239	0.37532	0.450106	0.980659	1	Brain_Substantia_nigra
ENSG00000176845.12	METRNL	-0.755225	-0.369392	0.450114	0.980659	1	Brain_Substantia_nigra
ENSG00000204172.12	AGAP9	0.754979	0.335086	0.450262	0.980659	1	Brain_Substantia_nigra
ENSG00000250565.6	ATP6V1E2	-0.754469	-0.352735	0.450568	0.980659	1	Brain_Substantia_nigra
ENSG00000163959.9	SLC51A	0.754057	0.16002	0.450815	0.980659	1	Brain_Substantia_nigra
ENSG00000166450.12	PRTG	0.753184	0.105969	0.45134	0.980659	1	Brain_Substantia_nigra
ENSG00000093167.17	LRRFIP2	-0.75259	-8.94225	0.451696	0.980659	1	Brain_Substantia_nigra
ENSG00000196187.11	TMEM63A	-0.752461	-0.490153	0.451774	0.980659	1	Brain_Substantia_nigra
ENSG00000271425.7	NBPF10	-0.752239	-3.16546	0.451907	0.980659	1	Brain_Substantia_nigra
ENSG00000182628.12	SKA2	0.751474	0.561155	0.452368	0.980659	1	Brain_Substantia_nigra
ENSG00000157429.15	ZNF19	0.751284	0.231493	0.452482	0.980659	1	Brain_Substantia_nigra
ENSG00000160505.15	NLRP4	0.75078	0.12121	0.452785	0.980659	1	Brain_Substantia_nigra
ENSG00000179218.13	CALR	0.748399	0.707939	0.454219	0.980659	1	Brain_Substantia_nigra
ENSG00000257949.6	TEN1	-0.748396	-0.240994	0.454221	0.980659	1	Brain_Substantia_nigra
ENSG00000005339.14	CREBBP	0.74826	0.132767	0.454304	0.980659	1	Brain_Substantia_nigra
ENSG00000272221.1	XXbac-BPG181B23.7	0.748041	0.0653044	0.454435	0.980659	1	Brain_Substantia_nigra
ENSG00000068654.15	POLR1A	-0.747989	-0.341586	0.454467	0.980659	1	Brain_Substantia_nigra
ENSG00000132953.16	XPO4	-0.745675	-0.490813	0.455864	0.980659	1	Brain_Substantia_nigra
ENSG00000156049.6	GNA14	-0.745188	-0.134732	0.456158	0.980659	1	Brain_Substantia_nigra
ENSG00000165416.14	SUGT1	0.745123	0.590982	0.456197	0.980659	1	Brain_Substantia_nigra
ENSG00000124613.8	ZNF391	-0.744741	-0.164712	0.456428	0.980659	1	Brain_Substantia_nigra
ENSG00000270020.1	RP11-463O9.9	0.744534	0.402718	0.456553	0.980659	1	Brain_Substantia_nigra
ENSG00000100271.16	TTLL1	-0.7434	-0.203703	0.457239	0.980659	1	Brain_Substantia_nigra
ENSG00000164144.15	ARFIP1	0.743288	0.188411	0.457307	0.980659	1	Brain_Substantia_nigra
ENSG00000178602.7	OTOS	-0.742846	-0.253948	0.457575	0.980659	1	Brain_Substantia_nigra
ENSG00000167842.15	MIS12	0.74216	0.401268	0.45799	0.980659	1	Brain_Substantia_nigra
ENSG00000073050.11	XRCC1	-0.741704	-0.210158	0.458266	0.980659	1	Brain_Substantia_nigra
ENSG00000182118.7	FAM89A	-0.741315	-0.347595	0.458503	0.980659	1	Brain_Substantia_nigra
ENSG00000232653.8	GOLGA8N	-0.740047	-0.25257	0.459272	0.980659	1	Brain_Substantia_nigra
ENSG00000183542.5	KLRC4	0.739758	0.155076	0.459447	0.980659	1	Brain_Substantia_nigra
ENSG00000124116.18	WFDC3	0.739045	0.0965701	0.45988	0.980659	1	Brain_Substantia_nigra
ENSG00000105443.13	CYTH2	0.738701	0.209774	0.460088	0.980659	1	Brain_Substantia_nigra
ENSG00000214435.7	AS3MT	0.737792	0.137537	0.460641	0.980659	1	Brain_Substantia_nigra
ENSG00000272541.1	XXbac-BPGBPG55C20.1	-0.737117	-0.208512	0.461051	0.980659	1	Brain_Substantia_nigra
ENSG00000188039.13	NWD1	0.736851	0.253838	0.461213	0.980659	1	Brain_Substantia_nigra
ENSG00000135899.17	SP110	0.736634	0.205179	0.461345	0.980659	1	Brain_Substantia_nigra
ENSG00000155229.20	MMS19	0.736628	0.269184	0.461349	0.980659	1	Brain_Substantia_nigra
ENSG00000085719.12	CPNE3	0.735438	0.923559	0.462073	0.980659	1	Brain_Substantia_nigra
ENSG00000073737.16	DHRS9	0.734156	0.36878	0.462854	0.980659	1	Brain_Substantia_nigra
ENSG00000268707.1	RP11-247A12.7	-0.732894	-0.298609	0.463623	0.980659	1	Brain_Substantia_nigra
ENSG00000065268.10	WDR18	-0.732784	-0.158104	0.46369	0.980659	1	Brain_Substantia_nigra
ENSG00000131943.17	C19orf12	-0.731586	-0.570985	0.464421	0.980659	1	Brain_Substantia_nigra
ENSG00000271850.1	RP11-16D22.2	0.731048	0.134058	0.46475	0.980659	1	Brain_Substantia_nigra
ENSG00000137500.9	CCDC90B	0.727658	0.204917	0.466823	0.980659	1	Brain_Substantia_nigra
ENSG00000164626.8	KCNK5	-0.727589	-0.307086	0.466865	0.980659	1	Brain_Substantia_nigra
ENSG00000121691.4	CAT	0.726827	0.233615	0.467332	0.980659	1	Brain_Substantia_nigra
ENSG00000180176.14	TH	0.72628	0.540162	0.467667	0.980659	1	Brain_Substantia_nigra
ENSG00000105278.10	ZFR2	0.726274	1.28817	0.467671	0.980659	1	Brain_Substantia_nigra
ENSG00000172939.8	OXSR1	0.725542	0.258181	0.46812	0.980659	1	Brain_Substantia_nigra
ENSG00000142252.10	GEMIN7	-0.723472	-0.436223	0.46939	0.980659	1	Brain_Substantia_nigra
ENSG00000238230.1	LINC00391	0.722554	0.120045	0.469954	0.980659	1	Brain_Substantia_nigra
ENSG00000186448.14	ZNF197	-0.721775	-0.16373	0.470433	0.980659	1	Brain_Substantia_nigra
ENSG00000110768.11	GTF2H1	-0.721222	-0.38268	0.470773	0.980659	1	Brain_Substantia_nigra
ENSG00000280850.1	RP4-655C5.9	-0.720628	-0.401269	0.471138	0.980659	1	Brain_Substantia_nigra
ENSG00000241186.9	TDGF1	-0.719785	-0.180537	0.471657	0.980659	1	Brain_Substantia_nigra
ENSG00000127022.14	CANX	0.7182	0.95491	0.472634	0.980659	1	Brain_Substantia_nigra
ENSG00000118473.21	SGIP1	0.718183	0.37169	0.472644	0.980659	1	Brain_Substantia_nigra
ENSG00000115602.16	IL1RL1	-0.717845	-0.409887	0.472853	0.980659	1	Brain_Substantia_nigra
ENSG00000235478.4	LINC01664	-0.717713	-0.246086	0.472934	0.980659	1	Brain_Substantia_nigra
ENSG00000198189.10	HSD17B11	-0.717696	-0.279395	0.472945	0.980659	1	Brain_Substantia_nigra
ENSG00000164122.8	ASB5	-0.717303	-0.09664	0.473187	0.980659	1	Brain_Substantia_nigra
ENSG00000171298.12	GAA	0.716674	0.230319	0.473575	0.980659	1	Brain_Substantia_nigra
ENSG00000268362.5	CTD-2017D11.1	0.716564	0.156625	0.473643	0.980659	1	Brain_Substantia_nigra
ENSG00000232063.1	RP11-307E17.8	0.71647	0.142186	0.473701	0.980659	1	Brain_Substantia_nigra
ENSG00000133466.13	C1QTNF6	-0.716056	-0.214647	0.473957	0.980659	1	Brain_Substantia_nigra
ENSG00000273100.1	RP11-302L19.3	0.715509	0.253995	0.474295	0.980659	1	Brain_Substantia_nigra
ENSG00000266173.6	STRADA	0.71511	0.381193	0.474541	0.980659	1	Brain_Substantia_nigra
ENSG00000156885.5	COX6A2	0.714946	0.231964	0.474642	0.980659	1	Brain_Substantia_nigra
ENSG00000144741.17	SLC25A26	0.71419	0.158079	0.47511	0.980659	1	Brain_Substantia_nigra
ENSG00000146842.16	TMEM209	0.714002	0.414098	0.475226	0.980659	1	Brain_Substantia_nigra
ENSG00000134287.9	ARF3	-0.71369	-0.845436	0.475419	0.980659	1	Brain_Substantia_nigra
ENSG00000113971.19	NPHP3	0.713458	0.180322	0.475562	0.980659	1	Brain_Substantia_nigra
ENSG00000187634.11	SAMD11	0.713411	1.03983	0.475592	0.980659	1	Brain_Substantia_nigra
ENSG00000124299.13	PEPD	0.713393	0.274333	0.475602	0.980659	1	Brain_Substantia_nigra
ENSG00000158023.9	WDR66	0.713365	0.570068	0.47562	0.980659	1	Brain_Substantia_nigra
ENSG00000163376.11	KBTBD8	0.712908	0.721442	0.475902	0.980659	1	Brain_Substantia_nigra
ENSG00000144115.16	THNSL2	-0.712496	-0.0750209	0.476158	0.980659	1	Brain_Substantia_nigra
ENSG00000277851.1	RP11-756G20.1	0.712342	0.187898	0.476253	0.980659	1	Brain_Substantia_nigra
ENSG00000250237.1	CTC-498J12.1	0.711486	0.203374	0.476783	0.980659	1	Brain_Substantia_nigra
ENSG00000124588.19	NQO2	-0.711475	-0.176979	0.47679	0.980659	1	Brain_Substantia_nigra
ENSG00000186529.15	CYP4F3	0.710929	0.202838	0.477128	0.980659	1	Brain_Substantia_nigra
ENSG00000132199.18	ENOSF1	0.709397	0.626741	0.478078	0.980659	1	Brain_Substantia_nigra
ENSG00000141127.14	PRPSAP2	-0.709085	-2.36496	0.478272	0.980659	1	Brain_Substantia_nigra
ENSG00000144895.11	EIF2A	0.708817	0.292331	0.478438	0.980659	1	Brain_Substantia_nigra
ENSG00000140025.15	EFCAB11	-0.707724	-0.204325	0.479117	0.980659	1	Brain_Substantia_nigra
ENSG00000283154.2	IQCJ-SCHIP1	-0.707658	-0.303472	0.479158	0.980659	1	Brain_Substantia_nigra
ENSG00000101190.12	TCFL5	0.707524	0.258237	0.479241	0.980659	1	Brain_Substantia_nigra
ENSG00000270638.1	RP3-466P17.1	0.707369	0.905788	0.479337	0.980659	1	Brain_Substantia_nigra
ENSG00000021488.12	SLC7A9	-0.706113	-0.162184	0.480118	0.980659	1	Brain_Substantia_nigra
ENSG00000140575.12	IQGAP1	0.703206	0.256301	0.481927	0.980659	1	Brain_Substantia_nigra
ENSG00000164300.16	SERINC5	-0.703054	-2.08601	0.482022	0.980659	1	Brain_Substantia_nigra
ENSG00000259207.7	ITGB3	0.70295	0.34563	0.482087	0.980659	1	Brain_Substantia_nigra
ENSG00000137094.14	DNAJB5	0.701918	0.366547	0.482731	0.980659	1	Brain_Substantia_nigra
ENSG00000281404.1	LINC01176	0.701767	0.193124	0.482825	0.980659	1	Brain_Substantia_nigra
ENSG00000122674.11	CCZ1	-0.700432	-0.131445	0.483658	0.980659	1	Brain_Substantia_nigra
ENSG00000154447.14	SH3RF1	-0.700271	-0.323551	0.483758	0.980659	1	Brain_Substantia_nigra
ENSG00000141698.16	NT5C3B	-0.700058	-0.270509	0.483891	0.980659	1	Brain_Substantia_nigra
ENSG00000214776.10	RP11-726G1.1	-0.699865	-0.363021	0.484011	0.980659	1	Brain_Substantia_nigra
ENSG00000100577.18	GSTZ1	0.699262	0.187592	0.484388	0.980659	1	Brain_Substantia_nigra
ENSG00000169609.13	C15orf40	0.696844	0.111248	0.4859	0.980659	1	Brain_Substantia_nigra
ENSG00000142512.14	SIGLEC10	0.696187	0.185547	0.486312	0.980659	1	Brain_Substantia_nigra
ENSG00000145491.11	ROPN1L	0.695557	0.395747	0.486706	0.980659	1	Brain_Substantia_nigra
ENSG00000112276.13	BVES	-0.694712	-0.382585	0.487236	0.980659	1	Brain_Substantia_nigra
ENSG00000115596.3	WNT6	-0.694434	-0.136041	0.48741	0.980659	1	Brain_Substantia_nigra
ENSG00000259362.2	RP11-307C19.1	0.694296	0.319724	0.487496	0.980659	1	Brain_Substantia_nigra
ENSG00000138135.6	CH25H	-0.694105	-0.486047	0.487616	0.980659	1	Brain_Substantia_nigra
ENSG00000198039.11	ZNF273	0.693309	0.440982	0.488116	0.980659	1	Brain_Substantia_nigra
ENSG00000109047.7	RCVRN	-0.693066	-0.165313	0.488268	0.980659	1	Brain_Substantia_nigra
ENSG00000141560.14	FN3KRP	-0.692632	-0.315317	0.488541	0.980659	1	Brain_Substantia_nigra
ENSG00000146433.8	TMEM181	-0.691689	-0.452276	0.489133	0.980659	1	Brain_Substantia_nigra
ENSG00000255423.1	EBLN2	0.690279	0.14381	0.490019	0.980659	1	Brain_Substantia_nigra
ENSG00000120149.8	MSX2	-0.689406	-0.130909	0.490568	0.980659	1	Brain_Substantia_nigra
ENSG00000064726.9	BTBD1	0.688364	0.273098	0.491224	0.980659	1	Brain_Substantia_nigra
ENSG00000261390.5	MAFTRR	0.688213	0.0761848	0.491318	0.980659	1	Brain_Substantia_nigra
ENSG00000229654.1	RP1-60O19.2	-0.684436	-0.225869	0.4937	0.980659	1	Brain_Substantia_nigra
ENSG00000148826.8	NKX6-2	0.683471	1.43462	0.494309	0.980659	1	Brain_Substantia_nigra
ENSG00000259494.1	MRPL46	-0.682792	-0.581193	0.494738	0.980659	1	Brain_Substantia_nigra
ENSG00000102858.12	MGRN1	0.682693	0.214777	0.494801	0.980659	1	Brain_Substantia_nigra
ENSG00000122140.10	MRPS2	0.682275	1.7133	0.495065	0.980659	1	Brain_Substantia_nigra
ENSG00000187010.19	RHD	0.681329	0.0990428	0.495664	0.980659	1	Brain_Substantia_nigra
ENSG00000151704.15	KCNJ1	-0.680892	-0.314374	0.49594	0.980659	1	Brain_Substantia_nigra
ENSG00000106605.10	BLVRA	0.680394	0.309932	0.496255	0.980659	1	Brain_Substantia_nigra
ENSG00000188779.10	SKOR1	-0.680332	-0.704603	0.496294	0.980659	1	Brain_Substantia_nigra
ENSG00000141854.9	MISP3	0.680052	0.141014	0.496471	0.980659	1	Brain_Substantia_nigra
ENSG00000112877.7	CEP72	0.679826	0.258335	0.496615	0.980659	1	Brain_Substantia_nigra
ENSG00000138400.12	MDH1B	-0.67874	-0.344054	0.497303	0.980659	1	Brain_Substantia_nigra
ENSG00000268205.1	CTC-444N24.11	-0.677832	-0.357276	0.497878	0.980659	1	Brain_Substantia_nigra
ENSG00000140323.5	DISP2	-0.677408	-0.483149	0.498147	0.980659	1	Brain_Substantia_nigra
ENSG00000278532.1	RP11-17E3.1	0.676405	0.410211	0.498784	0.980659	1	Brain_Substantia_nigra
ENSG00000278740.1	RP11-147L13.14	-0.676111	-0.156033	0.49897	0.980659	1	Brain_Substantia_nigra
ENSG00000138496.16	PARP9	0.674801	0.21063	0.499802	0.980659	1	Brain_Substantia_nigra
ENSG00000198369.9	SPRED2	-0.674432	-0.337561	0.500037	0.980659	1	Brain_Substantia_nigra
ENSG00000228716.6	DHFR	0.67337	0.136615	0.500712	0.980659	1	Brain_Substantia_nigra
ENSG00000163382.11	NAXE	-0.672885	-0.516727	0.501021	0.980659	1	Brain_Substantia_nigra
ENSG00000135678.11	CPM	-0.672628	-0.43192	0.501184	0.980659	1	Brain_Substantia_nigra
ENSG00000085832.16	EPS15	-0.672502	-0.217403	0.501264	0.980659	1	Brain_Substantia_nigra
ENSG00000154781.15	CCDC174	-0.669521	-0.151899	0.503163	0.980659	1	Brain_Substantia_nigra
ENSG00000028203.17	VEZT	0.669484	0.201022	0.503187	0.980659	1	Brain_Substantia_nigra
ENSG00000149541.9	B3GAT3	0.66726	1.00896	0.504606	0.980659	1	Brain_Substantia_nigra
ENSG00000196591.11	HDAC2	0.666821	0.353948	0.504886	0.980659	1	Brain_Substantia_nigra
ENSG00000099968.17	BCL2L13	0.666591	0.592839	0.505033	0.980659	1	Brain_Substantia_nigra
ENSG00000084676.15	NCOA1	0.666095	0.44965	0.505351	0.980659	1	Brain_Substantia_nigra
ENSG00000076248.10	UNG	0.665618	2.19522	0.505655	0.980659	1	Brain_Substantia_nigra
ENSG00000112306.7	RPS12	-0.663311	-0.478454	0.507131	0.980659	1	Brain_Substantia_nigra
ENSG00000166398.12	KIAA0355	0.663228	0.270832	0.507184	0.980659	1	Brain_Substantia_nigra
ENSG00000136682.14	CBWD2	0.66291	0.306638	0.507388	0.980659	1	Brain_Substantia_nigra
ENSG00000170074.19	FAM153A	0.662354	0.261737	0.507744	0.980659	1	Brain_Substantia_nigra
ENSG00000259807.1	RP11-426C22.4	-0.660793	-0.305555	0.508745	0.980659	1	Brain_Substantia_nigra
ENSG00000089558.8	KCNH4	0.660777	0.205286	0.508755	0.980659	1	Brain_Substantia_nigra
ENSG00000039068.18	CDH1	-0.660442	-0.408801	0.50897	0.980659	1	Brain_Substantia_nigra
ENSG00000129038.15	LOXL1	0.659661	0.171505	0.509472	0.980659	1	Brain_Substantia_nigra
ENSG00000121064.12	SCPEP1	-0.659385	-0.327184	0.509649	0.980659	1	Brain_Substantia_nigra
ENSG00000244355.7	LY6G6D	-0.659383	-0.246315	0.50965	0.980659	1	Brain_Substantia_nigra
ENSG00000161558.10	TMEM143	0.658198	0.271202	0.510411	0.980659	1	Brain_Substantia_nigra
ENSG00000204256.12	BRD2	0.657505	0.594795	0.510856	0.980659	1	Brain_Substantia_nigra
ENSG00000196388.8	INCA1	0.656542	0.330791	0.511476	0.980659	1	Brain_Substantia_nigra
ENSG00000249381.1	LINC00500	0.656287	0.115362	0.511639	0.980659	1	Brain_Substantia_nigra
ENSG00000163644.14	PPM1K	0.655721	0.281005	0.512004	0.980659	1	Brain_Substantia_nigra
ENSG00000133678.13	TMEM254	-0.655162	-0.138313	0.512363	0.980659	1	Brain_Substantia_nigra
ENSG00000095787.21	WAC	0.655126	0.244204	0.512387	0.980659	1	Brain_Substantia_nigra
ENSG00000135917.13	SLC19A3	0.65468	0.240391	0.512674	0.980659	1	Brain_Substantia_nigra
ENSG00000253678.1	RP11-981G7.3	-0.654207	-0.130575	0.512978	0.980659	1	Brain_Substantia_nigra
ENSG00000056558.10	TRAF1	-0.653975	-0.233935	0.513128	0.980659	1	Brain_Substantia_nigra
ENSG00000169045.17	HNRNPH1	0.653842	0.541867	0.513214	0.980659	1	Brain_Substantia_nigra
ENSG00000185187.12	SIGIRR	-0.651876	-0.249869	0.514481	0.980659	1	Brain_Substantia_nigra
ENSG00000223865.10	HLA-DPB1	-0.651272	-0.193781	0.514871	0.980659	1	Brain_Substantia_nigra
ENSG00000164978.17	NUDT2	-0.651264	-0.149091	0.514876	0.980659	1	Brain_Substantia_nigra
ENSG00000163734.4	CXCL3	0.650218	0.373829	0.515551	0.980659	1	Brain_Substantia_nigra
ENSG00000224635.1	RP4-564F22.5	0.650127	0.0956639	0.51561	0.980659	1	Brain_Substantia_nigra
ENSG00000180537.12	RNF182	0.649428	0.245147	0.516062	0.980659	1	Brain_Substantia_nigra
ENSG00000183571.10	PGPEP1L	-0.649271	-0.113099	0.516163	0.980659	1	Brain_Substantia_nigra
ENSG00000198547.8	C20orf203	-0.648958	-0.431189	0.516366	0.980659	1	Brain_Substantia_nigra
ENSG00000106153.12	CHCHD2	0.648836	0.493011	0.516444	0.980659	1	Brain_Substantia_nigra
ENSG00000225173.1	XXbac-BPG308K3.5	0.648682	0.65175	0.516544	0.980659	1	Brain_Substantia_nigra
ENSG00000163463.11	KRTCAP2	-0.647096	-0.286587	0.51757	0.980659	1	Brain_Substantia_nigra
ENSG00000180357.9	ZNF609	0.646619	0.468735	0.517878	0.980659	1	Brain_Substantia_nigra
ENSG00000228044.2	RP4-781K5.4	0.645867	0.175634	0.518365	0.980659	1	Brain_Substantia_nigra
ENSG00000173041.11	ZNF680	-0.645591	-0.284366	0.518544	0.980659	1	Brain_Substantia_nigra
ENSG00000197568.13	HHLA3	-0.645412	-0.158876	0.518661	0.980659	1	Brain_Substantia_nigra
ENSG00000115687.13	PASK	-0.64426	-0.247614	0.519407	0.980659	1	Brain_Substantia_nigra
ENSG00000100350.14	FOXRED2	-0.643536	-0.250978	0.519876	0.980659	1	Brain_Substantia_nigra
ENSG00000248333.8	CDK11B	0.642592	0.0963658	0.520489	0.980659	1	Brain_Substantia_nigra
ENSG00000272871.1	RP11-408A13.4	0.641446	0.441576	0.521233	0.980659	1	Brain_Substantia_nigra
ENSG00000117602.11	RCAN3	0.640855	0.569144	0.521617	0.980659	1	Brain_Substantia_nigra
ENSG00000109775.10	UFSP2	-0.640296	-0.133897	0.52198	0.980659	1	Brain_Substantia_nigra
ENSG00000183426.16	NPIPA1	0.639928	0.100683	0.52222	0.980659	1	Brain_Substantia_nigra
ENSG00000160310.17	PRMT2	0.63991	1.93083	0.522231	0.980659	1	Brain_Substantia_nigra
ENSG00000122359.17	ANXA11	-0.639873	-0.257659	0.522255	0.980659	1	Brain_Substantia_nigra
ENSG00000116783.14	TNNI3K	0.639638	0.162673	0.522408	0.980659	1	Brain_Substantia_nigra
ENSG00000198890.7	PRMT6	0.638142	0.214138	0.523381	0.980659	1	Brain_Substantia_nigra
ENSG00000234409.6	CCDC188	0.637892	0.502417	0.523544	0.980659	1	Brain_Substantia_nigra
ENSG00000013583.8	HEBP1	0.636841	0.907864	0.524228	0.980659	1	Brain_Substantia_nigra
ENSG00000272482.1	RP11-474O21.5	-0.636461	-0.0927659	0.524476	0.980659	1	Brain_Substantia_nigra
ENSG00000182747.4	SLC35D3	0.635903	0.20538	0.524839	0.980659	1	Brain_Substantia_nigra
ENSG00000179344.16	HLA-DQB1	-0.635841	-0.109917	0.52488	0.980659	1	Brain_Substantia_nigra
ENSG00000273270.1	RP11-212P7.2	-0.634934	-0.207749	0.525471	0.980659	1	Brain_Substantia_nigra
ENSG00000251442.5	LINC01094	-0.634534	-0.0514431	0.525732	0.980659	1	Brain_Substantia_nigra
ENSG00000101194.17	SLC17A9	0.633322	0.35503	0.526523	0.980659	1	Brain_Substantia_nigra
ENSG00000266028.7	SRGAP2	-0.633294	-0.414713	0.526542	0.980659	1	Brain_Substantia_nigra
ENSG00000157895.11	C12orf43	0.632158	0.533869	0.527284	0.980659	1	Brain_Substantia_nigra
ENSG00000187715.13	KBTBD12	0.631573	0.120035	0.527666	0.980659	1	Brain_Substantia_nigra
ENSG00000110074.10	FOXRED1	0.631423	0.14511	0.527764	0.980659	1	Brain_Substantia_nigra
ENSG00000039139.9	DNAH5	-0.629277	-0.195816	0.529168	0.980659	1	Brain_Substantia_nigra
ENSG00000149922.10	TBX6	-0.628823	-0.495214	0.529465	0.980659	1	Brain_Substantia_nigra
ENSG00000164346.9	NSA2	0.628082	0.125844	0.52995	0.980659	1	Brain_Substantia_nigra
ENSG00000100380.13	ST13	-0.626823	-1.8301	0.530775	0.980659	1	Brain_Substantia_nigra
ENSG00000213965.3	NUDT19	-0.62677	-0.148658	0.53081	0.980659	1	Brain_Substantia_nigra
ENSG00000165006.13	UBAP1	-0.625	-0.323866	0.531971	0.980659	1	Brain_Substantia_nigra
ENSG00000180376.16	CCDC66	0.624891	0.244111	0.532042	0.980659	1	Brain_Substantia_nigra
ENSG00000272512.1	RP11-54O7.17	0.624867	0.208463	0.532059	0.980659	1	Brain_Substantia_nigra
ENSG00000169783.12	LINGO1	0.624611	0.205764	0.532226	0.980659	1	Brain_Substantia_nigra
ENSG00000131143.8	COX4I1	-0.624068	-0.172445	0.532583	0.980659	1	Brain_Substantia_nigra
ENSG00000182919.14	C11orf54	-0.623754	-0.197097	0.532789	0.980659	1	Brain_Substantia_nigra
ENSG00000169220.17	RGS14	-0.623328	-0.125192	0.533069	0.980659	1	Brain_Substantia_nigra
ENSG00000157851.16	DPYSL5	-0.622682	-0.269694	0.533494	0.980659	1	Brain_Substantia_nigra
ENSG00000037280.15	FLT4	0.62218	0.0901775	0.533824	0.980659	1	Brain_Substantia_nigra
ENSG00000269713.7	NBPF9	0.621144	0.552968	0.534505	0.980659	1	Brain_Substantia_nigra
ENSG00000148143.12	ZNF462	0.620068	0.157874	0.535213	0.980659	1	Brain_Substantia_nigra
ENSG00000281721.1	LINC01080	-0.618729	-0.133157	0.536095	0.980659	1	Brain_Substantia_nigra
ENSG00000116237.15	ICMT	-0.617607	-0.381914	0.536835	0.980659	1	Brain_Substantia_nigra
ENSG00000102743.14	SLC25A15	-0.617151	-0.17047	0.537135	0.980659	1	Brain_Substantia_nigra
ENSG00000095794.19	CREM	-0.616458	-0.276999	0.537592	0.980659	1	Brain_Substantia_nigra
ENSG00000063438.16	AHRR	-0.616183	-0.257127	0.537774	0.980659	1	Brain_Substantia_nigra
ENSG00000257534.1	RP11-834C11.10	-0.61611	-0.113412	0.537822	0.980659	1	Brain_Substantia_nigra
ENSG00000103148.15	NPRL3	0.614774	0.143233	0.538704	0.980659	1	Brain_Substantia_nigra
ENSG00000160323.18	ADAMTS13	0.614425	0.206549	0.538934	0.980659	1	Brain_Substantia_nigra
ENSG00000198182.12	ZNF607	0.613652	0.430853	0.539445	0.980659	1	Brain_Substantia_nigra
ENSG00000131899.10	LLGL1	0.613393	0.300275	0.539617	0.980659	1	Brain_Substantia_nigra
ENSG00000224592.5	RP5-884C9.2	0.613072	0.311773	0.539829	0.980659	1	Brain_Substantia_nigra
ENSG00000177613.8	CSTF2T	0.612357	0.503271	0.540302	0.980659	1	Brain_Substantia_nigra
ENSG00000171469.10	ZNF561	-0.612312	-0.439037	0.540332	0.980659	1	Brain_Substantia_nigra
ENSG00000103168.16	TAF1C	0.611974	0.204069	0.540555	0.980659	1	Brain_Substantia_nigra
ENSG00000234177.5	LINC01114	0.611903	0.310454	0.540602	0.980659	1	Brain_Substantia_nigra
ENSG00000204604.9	ZNF468	0.611592	0.473214	0.540808	0.980659	1	Brain_Substantia_nigra
ENSG00000112796.9	ENPP5	0.611079	3.53117	0.541147	0.980659	1	Brain_Substantia_nigra
ENSG00000184949.15	FAM227A	0.610803	0.374468	0.54133	0.980659	1	Brain_Substantia_nigra
ENSG00000130723.18	PRRC2B	-0.610634	-1.53227	0.541442	0.980659	1	Brain_Substantia_nigra
ENSG00000172058.15	SERF1A	-0.610532	-1.33628	0.54151	0.980659	1	Brain_Substantia_nigra
ENSG00000152208.12	GRID2	0.610141	0.203769	0.541768	0.980659	1	Brain_Substantia_nigra
ENSG00000174720.15	LARP7	-0.60983	-0.417678	0.541974	0.980659	1	Brain_Substantia_nigra
ENSG00000237651.6	C2orf74	0.609337	0.104872	0.542301	0.980659	1	Brain_Substantia_nigra
ENSG00000223802.7	CERS1	-0.608862	-0.212309	0.542616	0.980659	1	Brain_Substantia_nigra
ENSG00000145592.13	RPL37	0.607625	2.87353	0.543436	0.980659	1	Brain_Substantia_nigra
ENSG00000153406.13	NMRAL1	0.606916	0.0677419	0.543907	0.980659	1	Brain_Substantia_nigra
ENSG00000138750.14	NUP54	-0.606247	-0.191668	0.544351	0.980659	1	Brain_Substantia_nigra
ENSG00000251417.2	RP11-1348G14.4	0.606145	0.144283	0.544418	0.980659	1	Brain_Substantia_nigra
ENSG00000236081.1	ELFN1-AS1	-0.605661	-2.21079	0.54474	0.980659	1	Brain_Substantia_nigra
ENSG00000272462.2	U91328.19	0.603681	0.159407	0.546056	0.980659	1	Brain_Substantia_nigra
ENSG00000185619.18	PCGF3	-0.603593	-0.287254	0.546114	0.980659	1	Brain_Substantia_nigra
ENSG00000108823.15	SGCA	0.603019	0.142375	0.546496	0.980659	1	Brain_Substantia_nigra
ENSG00000135912.10	TTLL4	0.601653	0.297169	0.547405	0.980659	1	Brain_Substantia_nigra
ENSG00000205572.9	SERF1B	-0.601057	-0.33131	0.547802	0.980659	1	Brain_Substantia_nigra
ENSG00000250508.1	RP11-757G1.6	0.600619	0.108505	0.548094	0.980659	1	Brain_Substantia_nigra
ENSG00000180855.15	ZNF443	0.599645	0.426403	0.548743	0.980659	1	Brain_Substantia_nigra
ENSG00000167325.14	RRM1	0.5992	0.19912	0.549039	0.980659	1	Brain_Substantia_nigra
ENSG00000150628.6	SPATA4	-0.597181	-0.0921158	0.550387	0.980659	1	Brain_Substantia_nigra
ENSG00000250198.1	LINC02199	0.596614	0.23938	0.550765	0.980659	1	Brain_Substantia_nigra
ENSG00000204525.16	HLA-C	-0.594391	-0.0749928	0.55225	0.980659	1	Brain_Substantia_nigra
ENSG00000214078.12	CPNE1	0.594115	0.105083	0.552435	0.980659	1	Brain_Substantia_nigra
ENSG00000126247.10	CAPNS1	0.593699	0.705607	0.552713	0.980659	1	Brain_Substantia_nigra
ENSG00000075290.7	WNT8B	0.592358	0.0749324	0.553611	0.980659	1	Brain_Substantia_nigra
ENSG00000038002.8	AGA	0.592175	0.185708	0.553734	0.980659	1	Brain_Substantia_nigra
ENSG00000079332.14	SAR1A	-0.591651	-0.314324	0.554085	0.980659	1	Brain_Substantia_nigra
ENSG00000197747.8	S100A10	-0.591575	-0.161543	0.554135	0.980659	1	Brain_Substantia_nigra
ENSG00000144455.13	SUMF1	-0.591513	-0.156902	0.554177	0.980659	1	Brain_Substantia_nigra
ENSG00000188611.14	ASAH2	0.591411	0.286766	0.554245	0.980659	1	Brain_Substantia_nigra
ENSG00000156574.9	NODAL	-0.590263	-0.144049	0.555014	0.980659	1	Brain_Substantia_nigra
ENSG00000142233.11	NTN5	0.590037	0.242903	0.555166	0.980659	1	Brain_Substantia_nigra
ENSG00000037042.8	TUBG2	-0.589954	-0.213585	0.555222	0.980659	1	Brain_Substantia_nigra
ENSG00000166922.8	SCG5	0.589607	0.276243	0.555454	0.980659	1	Brain_Substantia_nigra
ENSG00000255455.2	RP11-890B15.3	0.589207	0.346912	0.555722	0.980659	1	Brain_Substantia_nigra
ENSG00000117399.13	CDC20	-0.588845	-0.458171	0.555965	0.980659	1	Brain_Substantia_nigra
ENSG00000147813.15	NAPRT	-0.588551	-0.0672953	0.556163	0.980659	1	Brain_Substantia_nigra
ENSG00000206535.7	LNP1	-0.587942	-0.326206	0.556571	0.980659	1	Brain_Substantia_nigra
ENSG00000161203.13	AP2M1	0.587844	0.926493	0.556637	0.980659	1	Brain_Substantia_nigra
ENSG00000186283.13	TOR3A	0.587571	0.320036	0.556821	0.980659	1	Brain_Substantia_nigra
ENSG00000118004.17	COLEC11	-0.5873	-0.0816413	0.557002	0.980659	1	Brain_Substantia_nigra
ENSG00000114030.12	KPNA1	-0.587253	-0.556315	0.557034	0.980659	1	Brain_Substantia_nigra
ENSG00000204954.9	C12orf73	-0.587227	-0.184277	0.557051	0.980659	1	Brain_Substantia_nigra
ENSG00000138326.18	RPS24	-0.586848	-2.12887	0.557306	0.980659	1	Brain_Substantia_nigra
ENSG00000256050.2	RP11-982M15.6	0.586028	0.163289	0.557857	0.980659	1	Brain_Substantia_nigra
ENSG00000139998.14	RAB15	0.585926	1.61685	0.557925	0.980659	1	Brain_Substantia_nigra
ENSG00000213626.11	LBH	0.58549	0.212658	0.558219	0.980659	1	Brain_Substantia_nigra
ENSG00000277531.2	LLNLF-187D8.1	-0.584938	-0.207307	0.558589	0.980659	1	Brain_Substantia_nigra
ENSG00000111328.6	CDK2AP1	0.583686	0.362054	0.559431	0.980659	1	Brain_Substantia_nigra
ENSG00000164823.9	OSGIN2	0.582528	0.0914405	0.560211	0.980659	1	Brain_Substantia_nigra
ENSG00000187105.8	HEATR4	0.582509	0.128884	0.560224	0.980659	1	Brain_Substantia_nigra
ENSG00000166682.10	TMPRSS5	0.581624	0.129356	0.56082	0.980659	1	Brain_Substantia_nigra
ENSG00000163995.19	ABLIM2	-0.581602	-0.645607	0.560835	0.980659	1	Brain_Substantia_nigra
ENSG00000187889.12	C1orf168	0.58088	0.714161	0.561322	0.980659	1	Brain_Substantia_nigra
ENSG00000163904.12	SENP2	0.580787	0.374099	0.561384	0.980659	1	Brain_Substantia_nigra
ENSG00000135404.11	CD63	0.580321	2.68446	0.561698	0.980659	1	Brain_Substantia_nigra
ENSG00000114744.8	COMMD2	0.580219	0.377326	0.561767	0.980659	1	Brain_Substantia_nigra
ENSG00000189409.13	MMP23B	-0.579629	-0.261212	0.562165	0.980659	1	Brain_Substantia_nigra
ENSG00000151360.9	ALLC	-0.578779	-0.164645	0.562738	0.980659	1	Brain_Substantia_nigra
ENSG00000111817.16	DSE	-0.578421	-0.163836	0.56298	0.980659	1	Brain_Substantia_nigra
ENSG00000243678.11	NME2	-0.577746	-0.399721	0.563436	0.980659	1	Brain_Substantia_nigra
ENSG00000248508.6	SRP14-AS1	-0.577579	-0.196795	0.563549	0.980659	1	Brain_Substantia_nigra
ENSG00000162769.12	FLVCR1	0.576444	0.222178	0.564315	0.980659	1	Brain_Substantia_nigra
ENSG00000058453.16	CROCC	-0.57583	-0.187845	0.56473	0.980659	1	Brain_Substantia_nigra
ENSG00000128699.13	ORMDL1	0.57509	0.177643	0.56523	0.980659	1	Brain_Substantia_nigra
ENSG00000263280.1	LA16c-325D7.2	0.574994	0.0930209	0.565296	0.980659	1	Brain_Substantia_nigra
ENSG00000246100.3	LINC00900	-0.574744	-0.142373	0.565464	0.980659	1	Brain_Substantia_nigra
ENSG00000036448.9	MYOM2	-0.574613	-0.144525	0.565553	0.980659	1	Brain_Substantia_nigra
ENSG00000130592.15	LSP1	-0.574134	-0.115555	0.565877	0.980659	1	Brain_Substantia_nigra
ENSG00000180113.15	TDRD6	-0.574047	-0.121919	0.565936	0.980659	1	Brain_Substantia_nigra
ENSG00000226686.7	LINC01535	-0.57337	-0.0524831	0.566394	0.980659	1	Brain_Substantia_nigra
ENSG00000023228.13	NDUFS1	0.573326	0.32684	0.566424	0.980659	1	Brain_Substantia_nigra
ENSG00000168484.12	SFTPC	-0.573318	-0.210832	0.56643	0.980659	1	Brain_Substantia_nigra
ENSG00000087053.18	MTMR2	0.573205	0.863256	0.566506	0.980659	1	Brain_Substantia_nigra
ENSG00000196653.11	ZNF502	-0.573018	-0.251793	0.566633	0.980659	1	Brain_Substantia_nigra
ENSG00000236485.1	LINC01945	0.571829	0.24024	0.567438	0.980659	1	Brain_Substantia_nigra
ENSG00000133275.15	CSNK1G2	0.570351	1.81994	0.56844	0.980659	1	Brain_Substantia_nigra
ENSG00000122025.14	FLT3	0.56956	0.563326	0.568976	0.980659	1	Brain_Substantia_nigra
ENSG00000243317.7	C7orf73	-0.569	-0.142691	0.569356	0.980659	1	Brain_Substantia_nigra
ENSG00000168818.9	STX18	0.568885	0.28915	0.569434	0.980659	1	Brain_Substantia_nigra
ENSG00000188878.19	FBF1	0.568411	0.897886	0.569756	0.980659	1	Brain_Substantia_nigra
ENSG00000124641.15	MED20	-0.56822	-0.471444	0.569886	0.980659	1	Brain_Substantia_nigra
ENSG00000197016.11	ZNF470	-0.567966	-0.316362	0.570058	0.980659	1	Brain_Substantia_nigra
ENSG00000267334.1	CTD-2534I21.8	-0.567904	-0.243227	0.5701	0.980659	1	Brain_Substantia_nigra
ENSG00000122729.18	ACO1	-0.567329	-0.182302	0.570491	0.980659	1	Brain_Substantia_nigra
ENSG00000185627.17	PSMD13	0.566885	0.213019	0.570792	0.980659	1	Brain_Substantia_nigra
ENSG00000181027.10	FKRP	0.565868	0.183019	0.571483	0.980659	1	Brain_Substantia_nigra
ENSG00000130518.16	KIAA1683	0.565269	0.0846081	0.571891	0.980659	1	Brain_Substantia_nigra
ENSG00000171130.17	ATP6V0E2	0.56496	0.259451	0.572101	0.980659	1	Brain_Substantia_nigra
ENSG00000122733.12	PHF24	-0.563518	-0.96226	0.573082	0.980659	1	Brain_Substantia_nigra
ENSG00000104231.10	ZFAND1	0.563268	0.149217	0.573252	0.980659	1	Brain_Substantia_nigra
ENSG00000133619.17	KRBA1	0.563162	0.464615	0.573325	0.980659	1	Brain_Substantia_nigra
ENSG00000251632.1	LINC02172	0.562925	0.0763118	0.573486	0.980659	1	Brain_Substantia_nigra
ENSG00000187049.9	TMEM216	0.562703	0.406603	0.573637	0.980659	1	Brain_Substantia_nigra
ENSG00000169826.7	CSGALNACT2	0.562171	0.147261	0.574	0.980659	1	Brain_Substantia_nigra
ENSG00000090861.15	AARS	0.562041	0.594743	0.574088	0.980659	1	Brain_Substantia_nigra
ENSG00000144647.5	POMGNT2	0.561924	0.155819	0.574168	0.980659	1	Brain_Substantia_nigra
ENSG00000125633.10	CCDC93	-0.560126	-0.359842	0.575393	0.980659	1	Brain_Substantia_nigra
ENSG00000196912.12	ANKRD36B	0.558856	0.137681	0.57626	0.980659	1	Brain_Substantia_nigra
ENSG00000222041.10	CYTOR	-0.558642	-0.344443	0.576406	0.980659	1	Brain_Substantia_nigra
ENSG00000198677.10	TTC37	0.557777	0.356044	0.576997	0.980659	1	Brain_Substantia_nigra
ENSG00000181045.14	SLC26A11	-0.557006	-0.345502	0.577524	0.980659	1	Brain_Substantia_nigra
ENSG00000249061.1	RP11-72L22.1	-0.556951	-0.157006	0.577561	0.980659	1	Brain_Substantia_nigra
ENSG00000057468.6	MSH4	0.556925	0.176397	0.577579	0.980659	1	Brain_Substantia_nigra
ENSG00000117480.15	FAAH	0.555941	0.208328	0.578251	0.980659	1	Brain_Substantia_nigra
ENSG00000249378.5	LINC01060	-0.555482	-0.0823498	0.578565	0.980659	1	Brain_Substantia_nigra
ENSG00000120088.14	CRHR1	-0.555093	-0.927318	0.578831	0.980659	1	Brain_Substantia_nigra
ENSG00000110888.17	CAPRIN2	-0.553157	-0.290183	0.580156	0.980659	1	Brain_Substantia_nigra
ENSG00000244405.7	ETV5	-0.553089	-0.193694	0.580202	0.980659	1	Brain_Substantia_nigra
ENSG00000146243.13	IRAK1BP1	0.551242	0.291904	0.581467	0.980659	1	Brain_Substantia_nigra
ENSG00000093072.15	CECR1	0.551093	0.126409	0.58157	0.980659	1	Brain_Substantia_nigra
ENSG00000272983.1	RP11-508N22.12	0.55039	0.0853209	0.582052	0.980659	1	Brain_Substantia_nigra
ENSG00000169689.14	CENPX	0.550189	0.664578	0.58219	0.980659	1	Brain_Substantia_nigra
ENSG00000135720.12	DYNC1LI2	-0.548447	-0.551558	0.583385	0.980659	1	Brain_Substantia_nigra
ENSG00000110367.11	DDX6	0.547714	0.441546	0.583888	0.980659	1	Brain_Substantia_nigra
ENSG00000115520.8	COQ10B	0.546437	0.254106	0.584766	0.980659	1	Brain_Substantia_nigra
ENSG00000233198.3	RNF224	0.5461	0.414234	0.584997	0.980659	1	Brain_Substantia_nigra
ENSG00000136111.12	TBC1D4	0.546074	0.161388	0.585015	0.980659	1	Brain_Substantia_nigra
ENSG00000275720.1	CTB-75G16.3	0.543043	0.102494	0.5871	0.980659	1	Brain_Substantia_nigra
ENSG00000188997.7	KCTD21	0.540591	0.172489	0.58879	0.980659	1	Brain_Substantia_nigra
ENSG00000108379.9	WNT3	-0.540429	-0.137208	0.588901	0.980659	1	Brain_Substantia_nigra
ENSG00000198331.10	HYLS1	0.539016	0.427571	0.589876	0.980659	1	Brain_Substantia_nigra
ENSG00000163576.17	EFHB	0.538848	0.0620787	0.589992	0.980659	1	Brain_Substantia_nigra
ENSG00000186522.14	2024-09-10	-0.537588	-0.492344	0.590861	0.980659	1	Brain_Substantia_nigra
ENSG00000055211.12	GINM1	0.536996	0.183739	0.59127	0.980659	1	Brain_Substantia_nigra
ENSG00000083828.15	ZNF586	-0.536642	-0.148946	0.591515	0.980659	1	Brain_Substantia_nigra
ENSG00000134160.13	TRPM1	0.536423	0.0596944	0.591666	0.980659	1	Brain_Substantia_nigra
ENSG00000102924.11	CBLN1	0.536114	0.19713	0.59188	0.980659	1	Brain_Substantia_nigra
ENSG00000134020.7	PEBP4	0.534973	0.137201	0.592669	0.980659	1	Brain_Substantia_nigra
ENSG00000135778.11	NTPCR	-0.534735	-0.0868586	0.592833	0.980659	1	Brain_Substantia_nigra
ENSG00000205959.3	RP11-689P11.2	0.534547	0.44983	0.592963	0.980659	1	Brain_Substantia_nigra
ENSG00000168275.14	COA6	0.532615	0.310481	0.5943	0.980659	1	Brain_Substantia_nigra
ENSG00000185053.13	SGCZ	0.532426	0.102171	0.594431	0.980659	1	Brain_Substantia_nigra
ENSG00000217702.2	RP11-287D1.4	0.532053	0.0821663	0.594689	0.980659	1	Brain_Substantia_nigra
ENSG00000267939.1	CTD-2325M2.1	-0.532014	-0.159746	0.594716	0.980659	1	Brain_Substantia_nigra
ENSG00000241878.11	PISD	-0.53167	-0.262928	0.594955	0.980659	1	Brain_Substantia_nigra
ENSG00000171827.10	ZNF570	0.530909	0.544796	0.595482	0.980659	1	Brain_Substantia_nigra
ENSG00000109061.9	MYH1	-0.530815	-0.273095	0.595547	0.980659	1	Brain_Substantia_nigra
ENSG00000228857.2	AC104653.1	0.530688	0.124641	0.595635	0.980659	1	Brain_Substantia_nigra
ENSG00000154928.16	EPHB1	0.52998	0.293267	0.596126	0.980659	1	Brain_Substantia_nigra
ENSG00000179979.8	CRIPAK	0.529853	0.127204	0.596214	0.980659	1	Brain_Substantia_nigra
ENSG00000137103.16	TMEM8B	-0.529491	-0.275098	0.596465	0.980659	1	Brain_Substantia_nigra
ENSG00000136811.16	ODF2	-0.529161	-0.2463	0.596694	0.980659	1	Brain_Substantia_nigra
ENSG00000224429.7	LINC00539	-0.529102	-0.195669	0.596735	0.980659	1	Brain_Substantia_nigra
ENSG00000167695.14	FAM57A	-0.529019	-0.167599	0.596793	0.980659	1	Brain_Substantia_nigra
ENSG00000251600.5	RP11-673E1.1	0.527691	0.064436	0.597714	0.980659	1	Brain_Substantia_nigra
ENSG00000020922.12	MRE11	-0.52656	-0.154081	0.598499	0.980659	1	Brain_Substantia_nigra
ENSG00000141569.10	TRIM65	0.525532	0.258113	0.599213	0.980659	1	Brain_Substantia_nigra
ENSG00000273073.1	RP11-109E12.1	-0.52425	-0.141741	0.600105	0.980659	1	Brain_Substantia_nigra
ENSG00000073169.13	SELENOO	0.52395	0.127928	0.600314	0.980659	1	Brain_Substantia_nigra
ENSG00000163945.15	UVSSA	-0.522946	-0.0889422	0.601012	0.980659	1	Brain_Substantia_nigra
ENSG00000142856.16	ITGB3BP	-0.522055	-0.0608582	0.601632	0.980659	1	Brain_Substantia_nigra
ENSG00000267289.1	CTD-2623N2.11	0.522031	0.366388	0.601649	0.980659	1	Brain_Substantia_nigra
ENSG00000148690.11	FRA10AC1	-0.521844	-0.14518	0.601779	0.980659	1	Brain_Substantia_nigra
ENSG00000114450.9	GNB4	-0.521691	-0.121549	0.601886	0.980659	1	Brain_Substantia_nigra
ENSG00000257139.1	RP11-320P7.2	0.521333	0.0906384	0.602135	0.980659	1	Brain_Substantia_nigra
ENSG00000125246.15	CLYBL	0.521206	0.273968	0.602223	0.980659	1	Brain_Substantia_nigra
ENSG00000129055.12	ANAPC13	-0.520628	-0.399087	0.602626	0.980659	1	Brain_Substantia_nigra
ENSG00000099814.15	CEP170B	-0.52038	-1.18474	0.602799	0.980659	1	Brain_Substantia_nigra
ENSG00000148824.18	MTG1	-0.520189	-0.0954184	0.602932	0.980659	1	Brain_Substantia_nigra
ENSG00000167904.14	TMEM68	0.519791	0.247358	0.603209	0.980659	1	Brain_Substantia_nigra
ENSG00000134121.9	CHL1	0.51935	0.15189	0.603516	0.980659	1	Brain_Substantia_nigra
ENSG00000117505.12	DR1	0.518848	0.318981	0.603867	0.980659	1	Brain_Substantia_nigra
ENSG00000133067.17	LGR6	0.518083	0.258899	0.6044	0.980659	1	Brain_Substantia_nigra
ENSG00000160886.13	LY6K	-0.516712	-0.145764	0.605357	0.980659	1	Brain_Substantia_nigra
ENSG00000166260.10	COX11	-0.516685	-0.691718	0.605376	0.980659	1	Brain_Substantia_nigra
ENSG00000235109.7	ZSCAN31	-0.515704	-0.0817576	0.606061	0.980659	1	Brain_Substantia_nigra
ENSG00000228408.6	RP1-111D6.3	-0.515434	-0.216107	0.606249	0.980659	1	Brain_Substantia_nigra
ENSG00000124275.14	MTRR	0.51486	0.670692	0.606651	0.980659	1	Brain_Substantia_nigra
ENSG00000271952.1	LINC01954	-0.513673	-0.148923	0.607481	0.980659	1	Brain_Substantia_nigra
ENSG00000246375.2	RP11-10L7.1	0.51287	0.163026	0.608043	0.980659	1	Brain_Substantia_nigra
ENSG00000001460.17	STPG1	-0.512362	-0.267926	0.608398	0.980659	1	Brain_Substantia_nigra
ENSG00000142632.16	ARHGEF19	0.511336	0.124825	0.609116	0.980659	1	Brain_Substantia_nigra
ENSG00000066557.5	LRRC40	-0.510779	-0.660144	0.609506	0.980659	1	Brain_Substantia_nigra
ENSG00000140326.12	CDAN1	-0.509304	-0.463566	0.610539	0.980659	1	Brain_Substantia_nigra
ENSG00000206344.7	HCG27	0.506137	0.144102	0.61276	0.980659	1	Brain_Substantia_nigra
ENSG00000166321.13	NUDT13	-0.505857	-0.264179	0.612957	0.980659	1	Brain_Substantia_nigra
ENSG00000105889.14	STEAP1B	-0.505543	-0.151915	0.613178	0.980659	1	Brain_Substantia_nigra
ENSG00000168952.15	STXBP6	-0.50405	-0.0933116	0.614226	0.980659	1	Brain_Substantia_nigra
ENSG00000120742.10	SERP1	0.503923	0.453405	0.614316	0.980659	1	Brain_Substantia_nigra
ENSG00000283654.1	RP11-244E17.1	-0.503631	-0.209512	0.614521	0.980659	1	Brain_Substantia_nigra
ENSG00000259495.2	RP11-210M15.2	-0.502735	-0.117491	0.615151	0.980659	1	Brain_Substantia_nigra
ENSG00000186453.12	FAM228A	-0.502718	-0.0771104	0.615163	0.980659	1	Brain_Substantia_nigra
ENSG00000143294.14	PRCC	-0.502241	-0.186044	0.615498	0.980659	1	Brain_Substantia_nigra
ENSG00000131116.11	ZNF428	-0.50203	-0.303386	0.615647	0.980659	1	Brain_Substantia_nigra
ENSG00000180929.5	GPR62	-0.500921	-0.427497	0.616427	0.980659	1	Brain_Substantia_nigra
ENSG00000259363.5	CTD-2054N24.2	-0.499672	-0.0875673	0.617306	0.980659	1	Brain_Substantia_nigra
ENSG00000163041.9	H3F3A	-0.499596	-0.201147	0.617359	0.980659	1	Brain_Substantia_nigra
ENSG00000204815.9	TTC25	-0.499571	-0.340856	0.617377	0.980659	1	Brain_Substantia_nigra
ENSG00000203697.11	CAPN8	0.498916	0.111927	0.617838	0.980659	1	Brain_Substantia_nigra
ENSG00000198203.9	SULT1C2	0.498902	0.0725582	0.617849	0.980659	1	Brain_Substantia_nigra
ENSG00000198252.11	STYX	-0.498693	-0.203362	0.617996	0.980659	1	Brain_Substantia_nigra
ENSG00000269473.1	CTD-2619J13.19	0.498117	0.143428	0.618402	0.980659	1	Brain_Substantia_nigra
ENSG00000240050.5	RP1-93H18.1	0.497818	0.169401	0.618613	0.980659	1	Brain_Substantia_nigra
ENSG00000251372.5	LINC00499	-0.497463	-0.0757976	0.618863	0.980659	1	Brain_Substantia_nigra
ENSG00000267072.2	NAGPA-AS1	-0.497251	-0.838342	0.619012	0.980659	1	Brain_Substantia_nigra
ENSG00000076356.6	PLXNA2	0.497005	0.163187	0.619186	0.980659	1	Brain_Substantia_nigra
ENSG00000168685.14	IL7R	-0.496764	-0.157071	0.619356	0.980659	1	Brain_Substantia_nigra
ENSG00000220205.8	VAMP2	0.496539	0.263834	0.619514	0.980659	1	Brain_Substantia_nigra
ENSG00000111321.10	LTBR	0.495515	0.157853	0.620237	0.980659	1	Brain_Substantia_nigra
ENSG00000196275.13	GTF2IRD2	0.49368	0.110379	0.621532	0.980659	1	Brain_Substantia_nigra
ENSG00000139973.16	SYT16	-0.493462	-0.076066	0.621686	0.980659	1	Brain_Substantia_nigra
ENSG00000131748.15	STARD3	0.492978	0.389606	0.622028	0.980659	1	Brain_Substantia_nigra
ENSG00000108786.10	HSD17B1	0.492935	0.107621	0.622059	0.980659	1	Brain_Substantia_nigra
ENSG00000118816.9	CCNI	0.492901	0.233286	0.622083	0.980659	1	Brain_Substantia_nigra
ENSG00000168806.7	LCMT2	0.492748	1.5615	0.622191	0.980659	1	Brain_Substantia_nigra
ENSG00000001461.16	NIPAL3	-0.49202	-0.385107	0.622705	0.980659	1	Brain_Substantia_nigra
ENSG00000197256.10	KANK2	0.491545	0.210805	0.623041	0.980659	1	Brain_Substantia_nigra
ENSG00000167720.12	SRR	-0.491313	-0.198596	0.623205	0.980659	1	Brain_Substantia_nigra
ENSG00000005801.16	ZNF195	0.4912	0.154907	0.623285	0.980659	1	Brain_Substantia_nigra
ENSG00000271382.1	RP11-1060G2.2	0.490899	0.657809	0.623498	0.980659	1	Brain_Substantia_nigra
ENSG00000036565.14	SLC18A1	-0.490489	-0.171836	0.623788	0.980659	1	Brain_Substantia_nigra
ENSG00000223768.1	LINC00205	0.490458	0.129369	0.62381	0.980659	1	Brain_Substantia_nigra
ENSG00000275358.1	RP5-1025A1.3	-0.490296	-0.0836111	0.623924	0.980659	1	Brain_Substantia_nigra
ENSG00000133706.17	LARS	-0.489614	-0.177968	0.624407	0.980659	1	Brain_Substantia_nigra
ENSG00000251575.2	C5orf64-AS1	0.48953	0.306308	0.624466	0.980659	1	Brain_Substantia_nigra
ENSG00000105668.7	UPK1A	-0.488987	-0.112315	0.624851	0.980659	1	Brain_Substantia_nigra
ENSG00000275385.1	CCL18	-0.487408	-0.329029	0.625969	0.980659	1	Brain_Substantia_nigra
ENSG00000188086.13	PRSS45	-0.48613	-0.150245	0.626875	0.980659	1	Brain_Substantia_nigra
ENSG00000114021.11	NIT2	0.485748	0.120257	0.627146	0.980659	1	Brain_Substantia_nigra
ENSG00000225434.2	LINC01504	0.485707	0.181434	0.627175	0.980659	1	Brain_Substantia_nigra
ENSG00000151917.17	BEND6	0.485542	0.517055	0.627292	0.980659	1	Brain_Substantia_nigra
ENSG00000032742.17	IFT88	0.484219	0.235816	0.628231	0.980659	1	Brain_Substantia_nigra
ENSG00000065600.12	TMEM206	-0.484202	-0.323099	0.628243	0.980659	1	Brain_Substantia_nigra
ENSG00000136161.12	RCBTB2	0.483979	0.211137	0.628401	0.980659	1	Brain_Substantia_nigra
ENSG00000256427.1	RP11-118B22.4	0.483529	0.199028	0.62872	0.980659	1	Brain_Substantia_nigra
ENSG00000229671.1	LINC01150	0.482843	0.669511	0.629207	0.980659	1	Brain_Substantia_nigra
ENSG00000174123.10	TLR10	0.482565	0.569365	0.629405	0.980659	1	Brain_Substantia_nigra
ENSG00000274898.1	AC001226.7	0.482205	0.316688	0.629661	0.980659	1	Brain_Substantia_nigra
ENSG00000136270.13	TBRG4	0.482102	0.141456	0.629733	0.980659	1	Brain_Substantia_nigra
ENSG00000137331.11	IER3	0.481773	0.177226	0.629967	0.980659	1	Brain_Substantia_nigra
ENSG00000172661.17	WASHC2C	0.481326	0.132589	0.630285	0.980659	1	Brain_Substantia_nigra
ENSG00000135454.13	B4GALNT1	-0.480705	-0.19435	0.630726	0.980659	1	Brain_Substantia_nigra
ENSG00000168671.9	UGT3A2	0.480602	0.392649	0.6308	0.980659	1	Brain_Substantia_nigra
ENSG00000186532.11	SMYD4	-0.48025	-0.342421	0.63105	0.980659	1	Brain_Substantia_nigra
ENSG00000205809.9	KLRC2	0.480227	0.0673719	0.631066	0.980659	1	Brain_Substantia_nigra
ENSG00000127337.6	YEATS4	0.479922	0.0938081	0.631283	0.980659	1	Brain_Substantia_nigra
ENSG00000007174.17	DNAH9	0.479678	0.305286	0.631457	0.980659	1	Brain_Substantia_nigra
ENSG00000150337.13	FCGR1A	-0.478628	-0.592431	0.632203	0.980659	1	Brain_Substantia_nigra
ENSG00000132196.13	HSD17B7	-0.478163	-0.140502	0.632534	0.980659	1	Brain_Substantia_nigra
ENSG00000164106.7	SCRG1	0.477902	0.152919	0.63272	0.980659	1	Brain_Substantia_nigra
ENSG00000167272.10	POP5	-0.476958	-0.194768	0.633392	0.980659	1	Brain_Substantia_nigra
ENSG00000267339.5	LINC00906	0.476496	0.143106	0.633721	0.980659	1	Brain_Substantia_nigra
ENSG00000100239.15	PPP6R2	-0.475155	-0.147398	0.634676	0.980659	1	Brain_Substantia_nigra
ENSG00000272444.1	RP11-1017G21.6	-0.4749	-0.235485	0.634858	0.980659	1	Brain_Substantia_nigra
ENSG00000158615.8	PPP1R15B	0.474073	0.201365	0.635448	0.980659	1	Brain_Substantia_nigra
ENSG00000031691.6	CENPQ	-0.473348	-0.185586	0.635965	0.980659	1	Brain_Substantia_nigra
ENSG00000141198.14	TOM1L1	-0.473091	-0.277032	0.636148	0.980659	1	Brain_Substantia_nigra
ENSG00000262246.5	CORO7	-0.471613	-0.189155	0.637203	0.980659	1	Brain_Substantia_nigra
ENSG00000105607.12	GCDH	-0.470876	-0.274187	0.637729	0.980659	1	Brain_Substantia_nigra
ENSG00000182858.13	ALG12	-0.470492	-0.336338	0.638004	0.980659	1	Brain_Substantia_nigra
ENSG00000144893.12	MED12L	-0.4704	-0.29532	0.638069	0.980659	1	Brain_Substantia_nigra
ENSG00000198042.10	MAK16	-0.470082	-0.430662	0.638296	0.980659	1	Brain_Substantia_nigra
ENSG00000100206.9	DMC1	-0.469877	-0.124657	0.638443	0.980659	1	Brain_Substantia_nigra
ENSG00000100196.10	KDELR3	0.469651	0.169344	0.638604	0.980659	1	Brain_Substantia_nigra
ENSG00000245975.2	RP11-30K9.6	-0.469349	-0.213847	0.63882	0.980659	1	Brain_Substantia_nigra
ENSG00000277494.1	GPIHBP1	0.468706	0.181596	0.63928	0.980659	1	Brain_Substantia_nigra
ENSG00000137274.12	BPHL	-0.467345	-0.108368	0.640253	0.980659	1	Brain_Substantia_nigra
ENSG00000198756.10	COLGALT2	-0.467052	-0.165649	0.640463	0.980659	1	Brain_Substantia_nigra
ENSG00000146707.14	POMZP3	0.466832	0.0700162	0.64062	0.980659	1	Brain_Substantia_nigra
ENSG00000238243.3	OR2W3	0.464476	0.219933	0.642307	0.980659	1	Brain_Substantia_nigra
ENSG00000113441.15	LNPEP	0.463872	0.00948635	0.64274	0.980659	1	Brain_Substantia_nigra
ENSG00000254186.1	RP11-167P20.1	-0.463838	-0.360359	0.642764	0.980659	1	Brain_Substantia_nigra
ENSG00000163798.13	SLC4A1AP	-0.46349	-0.387595	0.643013	0.980659	1	Brain_Substantia_nigra
ENSG00000263753.6	LINC00667	0.462554	0.241493	0.643684	0.980659	1	Brain_Substantia_nigra
ENSG00000280798.1	LINC00294	0.462345	0.0830193	0.643834	0.980659	1	Brain_Substantia_nigra
ENSG00000221838.9	AP4M1	0.462132	0.248677	0.643987	0.980659	1	Brain_Substantia_nigra
ENSG00000186230.6	ZNF749	-0.46193	-0.141763	0.644131	0.980659	1	Brain_Substantia_nigra
ENSG00000156253.6	RWDD2B	-0.461186	-0.104943	0.644665	0.980659	1	Brain_Substantia_nigra
ENSG00000170523.3	KRT83	-0.460241	-0.418762	0.645343	0.980659	1	Brain_Substantia_nigra
ENSG00000136546.13	SCN7A	-0.460148	-0.271579	0.64541	0.980659	1	Brain_Substantia_nigra
ENSG00000101290.13	CDS2	-0.459013	-0.179591	0.646224	0.980659	1	Brain_Substantia_nigra
ENSG00000085063.14	CD59	0.458836	0.274028	0.646352	0.980659	1	Brain_Substantia_nigra
ENSG00000256980.4	KHDC1L	-0.458711	-0.169243	0.646442	0.980659	1	Brain_Substantia_nigra
ENSG00000281731.2	RP11-384K6.8	-0.457846	-0.11629	0.647063	0.980659	1	Brain_Substantia_nigra
ENSG00000099330.8	OCEL1	-0.457001	-0.0885912	0.64767	0.980659	1	Brain_Substantia_nigra
ENSG00000034239.10	EFCAB1	0.456412	0.115436	0.648094	0.980659	1	Brain_Substantia_nigra
ENSG00000187824.8	TMEM220	-0.455747	-0.158505	0.648572	0.980659	1	Brain_Substantia_nigra
ENSG00000100994.11	PYGB	0.4557	0.438337	0.648606	0.980659	1	Brain_Substantia_nigra
ENSG00000100359.20	SGSM3	0.455084	0.701348	0.649049	0.980659	1	Brain_Substantia_nigra
ENSG00000139192.11	TAPBPL	-0.454677	-0.238376	0.649342	0.980659	1	Brain_Substantia_nigra
ENSG00000167595.14	PROSER3	0.453705	0.258554	0.650041	0.980659	1	Brain_Substantia_nigra
ENSG00000170836.11	PPM1D	-0.453688	-0.209962	0.650053	0.980659	1	Brain_Substantia_nigra
ENSG00000204446.4	C9orf170	-0.453396	-0.123405	0.650264	0.980659	1	Brain_Substantia_nigra
ENSG00000197937.12	ZNF347	0.453209	0.235986	0.650399	0.980659	1	Brain_Substantia_nigra
ENSG00000245832.6	MIR4300HG	-0.452806	-0.148427	0.650689	0.980659	1	Brain_Substantia_nigra
ENSG00000120262.9	CCDC170	0.452676	0.142887	0.650782	0.980659	1	Brain_Substantia_nigra
ENSG00000204866.8	IGFL2	0.452673	0.15471	0.650784	0.980659	1	Brain_Substantia_nigra
ENSG00000242441.7	GTF2A1L	0.452053	0.0681936	0.651231	0.980659	1	Brain_Substantia_nigra
ENSG00000225056.1	RP11-218C14.5	0.451788	0.199774	0.651422	0.980659	1	Brain_Substantia_nigra
ENSG00000205853.10	RFPL3S	-0.450269	-0.323261	0.652516	0.980659	1	Brain_Substantia_nigra
ENSG00000166582.9	CENPV	0.45008	0.0916854	0.652653	0.980659	1	Brain_Substantia_nigra
ENSG00000113734.17	BNIP1	-0.449488	-0.247317	0.65308	0.980659	1	Brain_Substantia_nigra
ENSG00000232001.1	AC108868.6	-0.448352	-0.234254	0.653899	0.980659	1	Brain_Substantia_nigra
ENSG00000261447.1	RP11-109D9.4	-0.447721	-0.169789	0.654355	0.980659	1	Brain_Substantia_nigra
ENSG00000156381.8	ANKRD9	-0.4477	-1.93124	0.654369	0.980659	1	Brain_Substantia_nigra
ENSG00000272140.2	RP11-574K11.29	0.447573	0.197204	0.654461	0.980659	1	Brain_Substantia_nigra
ENSG00000162461.7	SLC25A34	0.44717	0.19256	0.654752	0.980659	1	Brain_Substantia_nigra
ENSG00000090432.6	MUL1	0.447121	0.267187	0.654788	0.980659	1	Brain_Substantia_nigra
ENSG00000110900.14	TSPAN11	-0.446676	-0.0847653	0.655109	0.980659	1	Brain_Substantia_nigra
ENSG00000083812.11	ZNF324	-0.445554	-0.225387	0.655919	0.980659	1	Brain_Substantia_nigra
ENSG00000171045.14	TSNARE1	0.443511	0.197856	0.657396	0.980659	1	Brain_Substantia_nigra
ENSG00000108179.13	PPIF	0.443326	0.258481	0.65753	0.980659	1	Brain_Substantia_nigra
ENSG00000013573.16	DDX11	0.442565	0.56386	0.65808	0.980659	1	Brain_Substantia_nigra
ENSG00000274750.2	HIST1H3E	0.440247	0.0700569	0.659758	0.980659	1	Brain_Substantia_nigra
ENSG00000153822.13	KCNJ16	-0.439891	-0.774203	0.660016	0.980659	1	Brain_Substantia_nigra
ENSG00000095397.13	WHRN	0.439701	0.125256	0.660154	0.980659	1	Brain_Substantia_nigra
ENSG00000114735.9	HEMK1	-0.43965	-0.201695	0.66019	0.980659	1	Brain_Substantia_nigra
ENSG00000138363.14	ATIC	-0.43952	-0.0226284	0.660285	0.980659	1	Brain_Substantia_nigra
ENSG00000224790.2	AP000704.5	0.439381	0.0768521	0.660386	0.980659	1	Brain_Substantia_nigra
ENSG00000121413.12	ZSCAN18	-0.43906	-0.368538	0.660618	0.980659	1	Brain_Substantia_nigra
ENSG00000143194.12	MAEL	-0.438085	-0.0872783	0.661325	0.980659	1	Brain_Substantia_nigra
ENSG00000258890.6	CEP95	-0.43769	-0.577752	0.661611	0.980659	1	Brain_Substantia_nigra
ENSG00000122687.17	MRM2	0.437499	0.187284	0.661749	0.980659	1	Brain_Substantia_nigra
ENSG00000115523.16	GNLY	0.436888	0.104738	0.662192	0.980659	1	Brain_Substantia_nigra
ENSG00000167280.16	ENGASE	0.436746	0.0976945	0.662296	0.980659	1	Brain_Substantia_nigra
ENSG00000188554.13	NBR1	-0.435634	-0.391989	0.663103	0.980659	1	Brain_Substantia_nigra
ENSG00000175691.8	ZNF77	-0.435402	-0.191415	0.663271	0.980659	1	Brain_Substantia_nigra
ENSG00000231081.1	RP4-760C5.3	-0.435162	-0.154749	0.663445	0.980659	1	Brain_Substantia_nigra
ENSG00000213462.4	ERV3-1	-0.4342	-0.0832963	0.664143	0.980659	1	Brain_Substantia_nigra
ENSG00000197165.10	SULT1A2	0.432132	0.109906	0.665645	0.980659	1	Brain_Substantia_nigra
ENSG00000120647.9	CCDC77	-0.431381	-0.12419	0.666191	0.980659	1	Brain_Substantia_nigra
ENSG00000103197.16	TSC2	0.429915	0.586599	0.667257	0.980659	1	Brain_Substantia_nigra
ENSG00000166426.7	CRABP1	0.429406	0.203863	0.667628	0.980659	1	Brain_Substantia_nigra
ENSG00000271830.1	RP11-1C8.7	-0.429243	-0.185459	0.667746	0.980659	1	Brain_Substantia_nigra
ENSG00000066230.10	SLC9A3	0.428586	0.111869	0.668224	0.980659	1	Brain_Substantia_nigra
ENSG00000071894.16	CPSF1	0.42753	0.0687454	0.668993	0.980659	1	Brain_Substantia_nigra
ENSG00000012223.12	LTF	0.424991	0.149717	0.670844	0.980659	1	Brain_Substantia_nigra
ENSG00000084674.14	APOB	0.42338	0.262832	0.672018	0.980659	1	Brain_Substantia_nigra
ENSG00000231193.1	RP11-462B18.2	-0.422947	-0.128204	0.672334	0.980659	1	Brain_Substantia_nigra
ENSG00000145936.8	KCNMB1	-0.422615	-1.53282	0.672576	0.980659	1	Brain_Substantia_nigra
ENSG00000229921.6	KIF25-AS1	0.421743	0.0355728	0.673213	0.980659	1	Brain_Substantia_nigra
ENSG00000126266.3	FFAR1	-0.421561	-0.135007	0.673345	0.980659	1	Brain_Substantia_nigra
ENSG00000161036.12	LRWD1	0.421157	0.430269	0.67364	0.980659	1	Brain_Substantia_nigra
ENSG00000232677.6	LINC00665	-0.420504	-0.1242	0.674117	0.980659	1	Brain_Substantia_nigra
ENSG00000273559.4	CWC25	0.420388	0.222099	0.674202	0.980659	1	Brain_Substantia_nigra
ENSG00000277462.1	ZNF670	-0.420353	-0.143784	0.674228	0.980659	1	Brain_Substantia_nigra
ENSG00000281831.1	HCP5B	-0.419993	-0.0856095	0.674491	0.980659	1	Brain_Substantia_nigra
ENSG00000140905.10	GCSH	0.419613	0.379233	0.674768	0.980659	1	Brain_Substantia_nigra
ENSG00000272672.1	RP11-302M6.5	-0.419392	-0.0714725	0.67493	0.980659	1	Brain_Substantia_nigra
ENSG00000272316.1	XXbac-BPGBPG55C20.2	0.419329	0.182613	0.674976	0.980659	1	Brain_Substantia_nigra
ENSG00000173272.15	MZT2A	0.418944	0.411672	0.675257	0.980659	1	Brain_Substantia_nigra
ENSG00000137726.16	FXYD6	-0.418718	-0.207318	0.675422	0.980659	1	Brain_Substantia_nigra
ENSG00000100299.17	ARSA	0.418522	0.122039	0.675566	0.980659	1	Brain_Substantia_nigra
ENSG00000204574.12	ABCF1	0.418426	0.152616	0.675636	0.980659	1	Brain_Substantia_nigra
ENSG00000254139.1	CTD-2339F6.1	0.418138	0.115204	0.675846	0.980659	1	Brain_Substantia_nigra
ENSG00000240344.8	PPIL3	-0.417738	-0.0688532	0.676139	0.980659	1	Brain_Substantia_nigra
ENSG00000115129.13	TP53I3	0.417499	0.150402	0.676313	0.980659	1	Brain_Substantia_nigra
ENSG00000173535.13	TNFRSF10C	0.417261	0.0486248	0.676487	0.980659	1	Brain_Substantia_nigra
ENSG00000273243.1	CTA-217C2.2	0.415255	0.0868011	0.677955	0.980659	1	Brain_Substantia_nigra
ENSG00000250786.1	SNHG18	-0.414336	-0.097797	0.678628	0.980659	1	Brain_Substantia_nigra
ENSG00000091262.15	ABCC6	-0.413851	-0.193603	0.678983	0.980659	1	Brain_Substantia_nigra
ENSG00000123146.19	ADGRE5	-0.413774	-1.20555	0.679039	0.980659	1	Brain_Substantia_nigra
ENSG00000137210.13	TMEM14B	0.413694	0.392961	0.679098	0.980659	1	Brain_Substantia_nigra
ENSG00000115935.17	WIPF1	-0.413263	-0.171429	0.679414	0.980659	1	Brain_Substantia_nigra
ENSG00000094963.13	FMO2	0.41196	0.171232	0.680369	0.980659	1	Brain_Substantia_nigra
ENSG00000197181.11	PIWIL2	0.411945	0.117601	0.68038	0.980659	1	Brain_Substantia_nigra
ENSG00000120690.15	ELF1	0.411919	0.726564	0.680399	0.980659	1	Brain_Substantia_nigra
ENSG00000259330.2	INAFM2	-0.411613	-0.106734	0.680623	0.980659	1	Brain_Substantia_nigra
ENSG00000163431.12	LMOD1	-0.41155	-0.083827	0.680669	0.980659	1	Brain_Substantia_nigra
ENSG00000267731.1	RP11-147L13.8	-0.410386	-0.109196	0.681523	0.980659	1	Brain_Substantia_nigra
ENSG00000112562.18	SMOC2	0.409428	0.135479	0.682226	0.980659	1	Brain_Substantia_nigra
ENSG00000131951.10	LRRC9	0.409414	0.128608	0.682236	0.980659	1	Brain_Substantia_nigra
ENSG00000243667.6	WDR92	0.409306	0.124703	0.682315	0.980659	1	Brain_Substantia_nigra
ENSG00000130517.13	PGPEP1	-0.409146	-0.249388	0.682433	0.980659	1	Brain_Substantia_nigra
ENSG00000185686.17	PRAME	-0.408104	-0.190908	0.683197	0.980659	1	Brain_Substantia_nigra
ENSG00000137513.9	NARS2	0.407973	0.0461194	0.683293	0.980659	1	Brain_Substantia_nigra
ENSG00000140995.16	DEF8	-0.407814	-0.451117	0.68341	0.980659	1	Brain_Substantia_nigra
ENSG00000197362.14	ZNF786	0.407245	0.0830898	0.683828	0.980659	1	Brain_Substantia_nigra
ENSG00000260634.1	RP11-521O16.1	-0.406656	-0.0890603	0.68426	0.980659	1	Brain_Substantia_nigra
ENSG00000100890.15	KIAA0391	-0.40632	-0.162216	0.684508	0.980659	1	Brain_Substantia_nigra
ENSG00000087266.15	SH3BP2	0.406012	0.240959	0.684734	0.980659	1	Brain_Substantia_nigra
ENSG00000145088.8	EAF2	0.405404	0.195481	0.685181	0.980659	1	Brain_Substantia_nigra
ENSG00000234104.1	RP5-1177M21.1	-0.40507	-0.17224	0.685426	0.980659	1	Brain_Substantia_nigra
ENSG00000133661.15	SFTPD	-0.404558	-0.161992	0.685802	0.980659	1	Brain_Substantia_nigra
ENSG00000186153.16	WWOX	0.403095	0.307458	0.686879	0.980659	1	Brain_Substantia_nigra
ENSG00000164253.13	WDR41	0.402931	0.33259	0.686999	0.980659	1	Brain_Substantia_nigra
ENSG00000152926.14	ZNF117	0.402874	0.127017	0.687041	0.980659	1	Brain_Substantia_nigra
ENSG00000141013.16	GAS8	-0.402516	-0.159257	0.687305	0.980659	1	Brain_Substantia_nigra
ENSG00000136059.14	VILL	-0.401975	-0.0942286	0.687703	0.980659	1	Brain_Substantia_nigra
ENSG00000072210.18	ALDH3A2	0.401329	0.242052	0.688178	0.980659	1	Brain_Substantia_nigra
ENSG00000100079.6	LGALS2	0.400971	0.428404	0.688442	0.980659	1	Brain_Substantia_nigra
ENSG00000100376.11	FAM118A	-0.400794	-0.0465258	0.688571	0.980659	1	Brain_Substantia_nigra
ENSG00000109458.8	GAB1	0.400762	0.238658	0.688596	0.980659	1	Brain_Substantia_nigra
ENSG00000165934.12	CPSF2	-0.400408	-0.202328	0.688856	0.980659	1	Brain_Substantia_nigra
ENSG00000182557.7	SPNS3	0.398916	0.301153	0.689955	0.980659	1	Brain_Substantia_nigra
ENSG00000164615.4	CAMLG	0.398597	0.199484	0.69019	0.980659	1	Brain_Substantia_nigra
ENSG00000113812.13	ACTR8	0.398346	0.165244	0.690375	0.980659	1	Brain_Substantia_nigra
ENSG00000272636.3	DOC2B	0.398177	0.166101	0.690499	0.980659	1	Brain_Substantia_nigra
ENSG00000183793.13	NPIPA5	-0.397786	-0.0604077	0.690788	0.980659	1	Brain_Substantia_nigra
ENSG00000100216.5	TOMM22	0.397042	0.524629	0.691336	0.980659	1	Brain_Substantia_nigra
ENSG00000185860.13	CCDC190	-0.396072	-0.126829	0.692052	0.980659	1	Brain_Substantia_nigra
ENSG00000142453.11	CARM1	0.395987	0.199634	0.692115	0.980659	1	Brain_Substantia_nigra
ENSG00000136100.12	VPS36	-0.394732	-0.203022	0.69304	0.980659	1	Brain_Substantia_nigra
ENSG00000108556.7	CHRNE	-0.393973	-0.0742627	0.693601	0.980659	1	Brain_Substantia_nigra
ENSG00000103723.12	AP3B2	0.393778	0.152963	0.693745	0.980659	1	Brain_Substantia_nigra
ENSG00000166349.9	RAG1	0.393616	0.0740724	0.693864	0.980659	1	Brain_Substantia_nigra
ENSG00000267114.1	CTB-129P6.11	0.393488	0.13203	0.693959	0.980659	1	Brain_Substantia_nigra
ENSG00000155066.15	PROM2	-0.392905	-0.285875	0.694389	0.980659	1	Brain_Substantia_nigra
ENSG00000179604.9	CDC42EP4	-0.392709	-0.28378	0.694535	0.980659	1	Brain_Substantia_nigra
ENSG00000198146.4	ZNF770	-0.392387	-0.75562	0.694772	0.980659	1	Brain_Substantia_nigra
ENSG00000226051.6	ZNF503-AS1	-0.392346	-0.191564	0.694803	0.980659	1	Brain_Substantia_nigra
ENSG00000109445.10	ZNF330	-0.390431	-0.16197	0.696218	0.980659	1	Brain_Substantia_nigra
ENSG00000274902.1	RP1-197B17.4	0.389774	0.109728	0.696704	0.980659	1	Brain_Substantia_nigra
ENSG00000187624.8	C17orf97	0.389005	0.0859441	0.697273	0.980659	1	Brain_Substantia_nigra
ENSG00000270074.1	RP11-351I21.11	0.388941	0.285842	0.69732	0.980659	1	Brain_Substantia_nigra
ENSG00000067533.5	RRP15	0.388928	0.120761	0.697329	0.980659	1	Brain_Substantia_nigra
ENSG00000174939.10	ASPHD1	-0.388386	-1.80653	0.69773	0.980659	1	Brain_Substantia_nigra
ENSG00000136877.14	FPGS	-0.388166	-0.254609	0.697893	0.980659	1	Brain_Substantia_nigra
ENSG00000180279.6	LINC01869	0.387273	0.0790174	0.698554	0.980659	1	Brain_Substantia_nigra
ENSG00000137106.17	GRHPR	-0.386317	-0.222786	0.699262	0.980659	1	Brain_Substantia_nigra
ENSG00000175183.9	CSRP2	0.385023	0.073286	0.70022	0.980659	1	Brain_Substantia_nigra
ENSG00000196172.9	ZNF681	-0.384935	-0.207887	0.700286	0.980659	1	Brain_Substantia_nigra
ENSG00000185880.12	TRIM69	0.384917	0.124747	0.700299	0.980659	1	Brain_Substantia_nigra
ENSG00000115306.15	SPTBN1	0.383896	0.167221	0.701056	0.980659	1	Brain_Substantia_nigra
ENSG00000283674.1	RP11-419I17.1	0.383825	0.635126	0.701109	0.980659	1	Brain_Substantia_nigra
ENSG00000155530.2	LRGUK	0.383452	0.0592939	0.701384	0.980659	1	Brain_Substantia_nigra
ENSG00000072952.18	MRVI1	-0.383293	-0.146838	0.701502	0.980659	1	Brain_Substantia_nigra
ENSG00000181315.10	ZNF322	0.3831	0.0635556	0.701645	0.980659	1	Brain_Substantia_nigra
ENSG00000244414.6	CFHR1	0.382709	0.17807	0.701936	0.980659	1	Brain_Substantia_nigra
ENSG00000164500.6	C7orf72	-0.381893	-0.0658836	0.702541	0.980659	1	Brain_Substantia_nigra
ENSG00000184984.9	CHRM5	-0.3816	-0.0595812	0.702758	0.980659	1	Brain_Substantia_nigra
ENSG00000213420.7	GPC2	-0.381345	-0.118659	0.702947	0.980659	1	Brain_Substantia_nigra
ENSG00000110514.19	MADD	-0.379238	-0.274833	0.704511	0.980659	1	Brain_Substantia_nigra
ENSG00000157578.13	LCA5L	0.379098	0.194895	0.704615	0.980659	1	Brain_Substantia_nigra
ENSG00000133059.16	DSTYK	-0.377688	-0.351073	0.705662	0.980659	1	Brain_Substantia_nigra
ENSG00000133773.11	CCDC59	-0.376958	-0.0680565	0.706205	0.980659	1	Brain_Substantia_nigra
ENSG00000189171.14	S100A13	-0.37673	-0.185456	0.706375	0.980659	1	Brain_Substantia_nigra
ENSG00000226669.2	RP11-509J21.4	-0.376678	-0.0755398	0.706413	0.980659	1	Brain_Substantia_nigra
ENSG00000174226.8	SNX31	0.376191	0.172592	0.706775	0.980659	1	Brain_Substantia_nigra
ENSG00000114656.10	KIAA1257	-0.375938	-0.059168	0.706963	0.980659	1	Brain_Substantia_nigra
ENSG00000112159.11	MDN1	-0.375704	-0.661752	0.707137	0.980659	1	Brain_Substantia_nigra
ENSG00000227888.4	FAM66A	-0.375639	-0.0751902	0.707186	0.980659	1	Brain_Substantia_nigra
ENSG00000133704.9	IPO8	0.37534	0.20894	0.707408	0.980659	1	Brain_Substantia_nigra
ENSG00000227740.1	RP11-318C24.2	-0.375171	-0.118896	0.707534	0.980659	1	Brain_Substantia_nigra
ENSG00000188269.8	OR7A5	0.37492	0.119645	0.70772	0.980659	1	Brain_Substantia_nigra
ENSG00000214087.8	ARL16	0.371967	0.0630117	0.709918	0.980659	1	Brain_Substantia_nigra
ENSG00000196460.12	RFX8	0.371887	2.52278	0.709977	0.980659	1	Brain_Substantia_nigra
ENSG00000181444.12	ZNF467	0.371825	1.2954	0.710023	0.980659	1	Brain_Substantia_nigra
ENSG00000243789.10	JMJD7	0.371789	0.132592	0.71005	0.980659	1	Brain_Substantia_nigra
ENSG00000108592.16	FTSJ3	-0.370792	-0.08327	0.710793	0.980659	1	Brain_Substantia_nigra
ENSG00000267107.6	PCAT19	0.370556	0.27633	0.710969	0.980659	1	Brain_Substantia_nigra
ENSG00000077348.8	EXOSC5	-0.369667	-0.244495	0.711631	0.980659	1	Brain_Substantia_nigra
ENSG00000185904.11	LINC00839	-0.368876	-0.251682	0.71222	0.980659	1	Brain_Substantia_nigra
ENSG00000103932.11	RPAP1	-0.368399	-0.139318	0.712576	0.980659	1	Brain_Substantia_nigra
ENSG00000126790.11	L3HYPDH	-0.367938	-0.260566	0.712919	0.980659	1	Brain_Substantia_nigra
ENSG00000143079.14	CTTNBP2NL	0.367294	0.0837123	0.713399	0.980659	1	Brain_Substantia_nigra
ENSG00000187959.9	CPSF4L	0.366651	0.0302134	0.713879	0.980659	1	Brain_Substantia_nigra
ENSG00000138346.14	DNA2	0.36664	0.0799008	0.713887	0.980659	1	Brain_Substantia_nigra
ENSG00000038382.18	TRIO	-0.365638	-0.0728578	0.714635	0.980659	1	Brain_Substantia_nigra
ENSG00000164344.15	KLKB1	-0.364968	-0.0756397	0.715136	0.980659	1	Brain_Substantia_nigra
ENSG00000181788.3	SIAH2	0.364532	0.0170498	0.715461	0.980659	1	Brain_Substantia_nigra
ENSG00000258181.1	RP11-493L12.4	0.364502	0.0730787	0.715484	0.980659	1	Brain_Substantia_nigra
ENSG00000154096.13	THY1	-0.364402	-1.07441	0.715558	0.980659	1	Brain_Substantia_nigra
ENSG00000104412.7	EMC2	-0.364109	-0.0326694	0.715777	0.980659	1	Brain_Substantia_nigra
ENSG00000099204.18	ABLIM1	0.364085	0.137996	0.715795	0.980659	1	Brain_Substantia_nigra
ENSG00000182013.17	PNMAL1	0.363218	0.289021	0.716442	0.980659	1	Brain_Substantia_nigra
ENSG00000173809.17	TDRD12	-0.362087	-0.13387	0.717287	0.980659	1	Brain_Substantia_nigra
ENSG00000140043.11	PTGR2	0.36173	0.153952	0.717553	0.980659	1	Brain_Substantia_nigra
ENSG00000198836.8	OPA1	0.361593	0.262224	0.717656	0.980659	1	Brain_Substantia_nigra
ENSG00000144559.10	TAMM41	0.360461	0.192491	0.718503	0.980659	1	Brain_Substantia_nigra
ENSG00000163617.10	CCDC191	0.360421	0.164756	0.718532	0.980659	1	Brain_Substantia_nigra
ENSG00000179630.10	LACC1	0.360073	0.162355	0.718793	0.980659	1	Brain_Substantia_nigra
ENSG00000130348.11	QRSL1	0.35996	0.0601781	0.718877	0.980659	1	Brain_Substantia_nigra
ENSG00000120162.9	MOB3B	0.359953	0.0895444	0.718883	0.980659	1	Brain_Substantia_nigra
ENSG00000091140.13	DLD	-0.359786	-0.170307	0.719007	0.980659	1	Brain_Substantia_nigra
ENSG00000161929.14	SCIMP	-0.359733	-0.499848	0.719047	0.980659	1	Brain_Substantia_nigra
ENSG00000203666.12	EFCAB2	-0.358837	-0.039436	0.719717	0.980659	1	Brain_Substantia_nigra
ENSG00000204334.7	ERICH2	0.358636	0.14528	0.719868	0.980659	1	Brain_Substantia_nigra
ENSG00000171763.18	SPATA5L1	-0.358538	-0.111651	0.719941	0.980659	1	Brain_Substantia_nigra
ENSG00000198858.9	R3HDM4	0.358312	0.94315	0.72011	0.980659	1	Brain_Substantia_nigra
ENSG00000196458.10	ZNF605	-0.358046	-0.843521	0.720309	0.980659	1	Brain_Substantia_nigra
ENSG00000167965.17	MLST8	0.357902	0.255271	0.720417	0.980659	1	Brain_Substantia_nigra
ENSG00000101049.14	SGK2	0.357836	0.148121	0.720466	0.980659	1	Brain_Substantia_nigra
ENSG00000099785.10	2024-03-02	0.357813	0.0685109	0.720483	0.980659	1	Brain_Substantia_nigra
ENSG00000196263.7	ZNF471	0.356298	0.443066	0.721618	0.980659	1	Brain_Substantia_nigra
ENSG00000267014.5	LINC01532	-0.35623	-0.145694	0.721668	0.980659	1	Brain_Substantia_nigra
ENSG00000104369.4	JPH1	-0.356177	-0.0592137	0.721708	0.980659	1	Brain_Substantia_nigra
ENSG00000151690.14	MFSD6	-0.356017	-0.426838	0.721828	0.980659	1	Brain_Substantia_nigra
ENSG00000189120.4	SP6	0.355865	0.211046	0.721942	0.980659	1	Brain_Substantia_nigra
ENSG00000127463.13	EMC1	-0.355116	-0.130808	0.722502	0.980659	1	Brain_Substantia_nigra
ENSG00000204237.4	OXLD1	0.354234	0.13195	0.723163	0.980659	1	Brain_Substantia_nigra
ENSG00000163040.14	CCDC74A	0.353022	0.157796	0.724072	0.980659	1	Brain_Substantia_nigra
ENSG00000142208.15	AKT1	0.352666	0.367328	0.724339	0.980659	1	Brain_Substantia_nigra
ENSG00000166436.15	TRIM66	0.351697	0.111967	0.725065	0.980659	1	Brain_Substantia_nigra
ENSG00000203801.8	LINC00222	-0.351364	-0.112152	0.725315	0.980659	1	Brain_Substantia_nigra
ENSG00000242612.6	DECR2	0.350728	0.100266	0.725793	0.980659	1	Brain_Substantia_nigra
ENSG00000137337.14	MDC1	0.350364	0.250785	0.726066	0.980659	1	Brain_Substantia_nigra
ENSG00000197008.9	ZNF138	0.350196	0.269756	0.726192	0.980659	1	Brain_Substantia_nigra
ENSG00000130414.11	NDUFA10	0.349593	0.360385	0.726644	0.980659	1	Brain_Substantia_nigra
ENSG00000275759.1	RP11-131L12.3	-0.349533	-0.164396	0.726689	0.980659	1	Brain_Substantia_nigra
ENSG00000006695.10	COX10	0.349367	0.152574	0.726814	0.980659	1	Brain_Substantia_nigra
ENSG00000266904.5	LINC00663	-0.348903	-0.0697911	0.727162	0.980659	1	Brain_Substantia_nigra
ENSG00000170949.17	ZNF160	0.348883	0.110204	0.727177	0.980659	1	Brain_Substantia_nigra
ENSG00000162669.15	HFM1	0.348721	0.0956114	0.727298	0.980659	1	Brain_Substantia_nigra
ENSG00000159212.12	CLIC6	-0.348602	-0.104772	0.727388	0.980659	1	Brain_Substantia_nigra
ENSG00000112343.10	TRIM38	-0.347876	-0.141453	0.727933	0.980659	1	Brain_Substantia_nigra
ENSG00000188372.14	ZP3	0.347633	0.0447192	0.728116	0.980659	1	Brain_Substantia_nigra
ENSG00000160948.13	VPS28	-0.34707	-0.305368	0.728539	0.980659	1	Brain_Substantia_nigra
ENSG00000167553.15	TUBA1C	0.347004	0.188883	0.728588	0.980659	1	Brain_Substantia_nigra
ENSG00000182247.9	UBE2E2	-0.345165	-0.141225	0.72997	0.980659	1	Brain_Substantia_nigra
ENSG00000037757.13	MRI1	0.343931	0.0822178	0.730898	0.980659	1	Brain_Substantia_nigra
ENSG00000184363.9	PKP3	0.343805	0.207117	0.730993	0.980659	1	Brain_Substantia_nigra
ENSG00000119801.12	YPEL5	0.342809	0.134345	0.731742	0.980659	1	Brain_Substantia_nigra
ENSG00000169047.5	IRS1	0.342655	0.0998181	0.731858	0.980659	1	Brain_Substantia_nigra
ENSG00000235098.8	ANKRD65	-0.342243	-0.242852	0.732168	0.980659	1	Brain_Substantia_nigra
ENSG00000225194.2	LINC00092	-0.342028	-0.662161	0.732329	0.980659	1	Brain_Substantia_nigra
ENSG00000225706.1	PTPRD-AS1	0.341959	0.0722386	0.732382	0.980659	1	Brain_Substantia_nigra
ENSG00000138381.9	ASNSD1	-0.341939	-0.0799381	0.732397	0.980659	1	Brain_Substantia_nigra
ENSG00000169756.16	LIMS1	-0.340292	-0.114358	0.733637	0.980659	1	Brain_Substantia_nigra
ENSG00000272886.5	DCP1A	-0.340084	-0.714947	0.733793	0.980659	1	Brain_Substantia_nigra
ENSG00000119147.9	C2orf40	0.340038	0.205141	0.733828	0.980659	1	Brain_Substantia_nigra
ENSG00000152749.7	GPR180	-0.33842	-0.108062	0.735047	0.980659	1	Brain_Substantia_nigra
ENSG00000203279.3	RP11-498P14.5	0.337918	0.112248	0.735425	0.980659	1	Brain_Substantia_nigra
ENSG00000136908.17	DPM2	-0.337178	-0.303684	0.735982	0.980659	1	Brain_Substantia_nigra
ENSG00000125630.15	POLR1B	0.336538	0.0957868	0.736465	0.980659	1	Brain_Substantia_nigra
ENSG00000163320.10	CGGBP1	0.335707	0.223819	0.737092	0.980659	1	Brain_Substantia_nigra
ENSG00000164181.13	ELOVL7	0.334658	0.316508	0.737883	0.980659	1	Brain_Substantia_nigra
ENSG00000069329.16	VPS35	-0.333217	-0.455249	0.73897	0.980659	1	Brain_Substantia_nigra
ENSG00000182512.4	GLRX5	-0.332901	-0.0564676	0.739209	0.980659	1	Brain_Substantia_nigra
ENSG00000105976.14	MET	0.331743	0.0686191	0.740083	0.980659	1	Brain_Substantia_nigra
ENSG00000180481.10	GLIPR1L2	0.331611	0.0515509	0.740183	0.980659	1	Brain_Substantia_nigra
ENSG00000267795.5	SMIM22	0.330826	0.0877817	0.740776	0.980659	1	Brain_Substantia_nigra
ENSG00000093183.13	SEC22C	-0.330304	-0.0847021	0.741171	0.980659	1	Brain_Substantia_nigra
ENSG00000155329.11	ZCCHC10	0.330066	0.335837	0.74135	0.980659	1	Brain_Substantia_nigra
ENSG00000259834.1	RP11-284N8.3	0.32959	0.13605	0.74171	0.980659	1	Brain_Substantia_nigra
ENSG00000189190.9	ZNF600	0.329579	-0.00684069	0.741718	0.980659	1	Brain_Substantia_nigra
ENSG00000262814.7	MRPL12	0.329389	0.195153	0.741862	0.980659	1	Brain_Substantia_nigra
ENSG00000130943.6	PKDREJ	0.329146	0.0949693	0.742045	0.980659	1	Brain_Substantia_nigra
ENSG00000134107.4	BHLHE40	-0.328856	-0.0956781	0.742265	0.980659	1	Brain_Substantia_nigra
ENSG00000275383.1	RP11-615I2.6	-0.32881	-0.33745	0.742299	0.980659	1	Brain_Substantia_nigra
ENSG00000103549.21	RNF40	-0.328448	-0.131669	0.742573	0.980659	1	Brain_Substantia_nigra
ENSG00000163364.9	LINC01116	-0.327254	-0.045238	0.743476	0.980659	1	Brain_Substantia_nigra
ENSG00000087301.8	TXNDC16	0.326582	0.148224	0.743984	0.980659	1	Brain_Substantia_nigra
ENSG00000271904.1	CTC-498M16.4	-0.326491	-0.102256	0.744053	0.980659	1	Brain_Substantia_nigra
ENSG00000111912.19	NCOA7	0.326303	0.194427	0.744195	0.980659	1	Brain_Substantia_nigra
ENSG00000155816.19	FMN2	-0.325892	-0.296814	0.744506	0.980659	1	Brain_Substantia_nigra
ENSG00000164530.13	PI16	0.325869	0.0857886	0.744523	0.980659	1	Brain_Substantia_nigra
ENSG00000205810.8	KLRC3	0.325585	0.079316	0.744738	0.980659	1	Brain_Substantia_nigra
ENSG00000170381.12	SEMA3E	0.32446	0.139685	0.74559	0.980659	1	Brain_Substantia_nigra
ENSG00000213366.12	GSTM2	0.323637	0.642958	0.746213	0.980659	1	Brain_Substantia_nigra
ENSG00000130558.19	OLFM1	0.323431	0.109913	0.746369	0.980659	1	Brain_Substantia_nigra
ENSG00000214941.7	ZSWIM7	0.323392	0.105761	0.746398	0.980659	1	Brain_Substantia_nigra
ENSG00000123427.16	METTL21B	-0.322583	-0.0765177	0.747011	0.980659	1	Brain_Substantia_nigra
ENSG00000183844.16	FAM3B	0.322538	0.0610974	0.747045	0.980659	1	Brain_Substantia_nigra
ENSG00000255595.2	RP4-809F18.1	-0.322407	-0.0926684	0.747144	0.980659	1	Brain_Substantia_nigra
ENSG00000164088.17	PPM1M	0.322269	0.191592	0.747249	0.980659	1	Brain_Substantia_nigra
ENSG00000144746.6	ARL6IP5	-0.321804	-0.148236	0.747602	0.980659	1	Brain_Substantia_nigra
ENSG00000240045.1	RP11-451G4.2	-0.321787	-0.118272	0.747614	0.980659	1	Brain_Substantia_nigra
ENSG00000177868.11	SVBP	0.321509	0.0937991	0.747824	0.980659	1	Brain_Substantia_nigra
ENSG00000275874.1	PICSAR	0.321506	0.0743837	0.747827	0.980659	1	Brain_Substantia_nigra
ENSG00000178741.11	COX5A	-0.3213	-0.321822	0.747983	0.980659	1	Brain_Substantia_nigra
ENSG00000197134.11	ZNF257	0.321237	0.12375	0.74803	0.980659	1	Brain_Substantia_nigra
ENSG00000185290.3	NUPR2	-0.319971	-0.0418767	0.74899	0.980659	1	Brain_Substantia_nigra
ENSG00000184500.14	PROS1	-0.319454	-0.0722378	0.749383	0.980659	1	Brain_Substantia_nigra
ENSG00000255274.9	TMPRSS4-AS1	0.319128	0.0414962	0.74963	0.980659	1	Brain_Substantia_nigra
ENSG00000146205.13	ANO7	-0.319102	-0.0720393	0.749649	0.980659	1	Brain_Substantia_nigra
ENSG00000171204.12	TMEM126B	0.318667	0.19659	0.749979	0.980659	1	Brain_Substantia_nigra
ENSG00000273674.4	CTD-2378E12.1	-0.31766	-0.120078	0.750743	0.980659	1	Brain_Substantia_nigra
ENSG00000230563.2	RP5-828H9.1	-0.317075	-0.0759927	0.751187	0.980659	1	Brain_Substantia_nigra
ENSG00000150477.14	KIAA1328	0.31544	0.0924215	0.752427	0.980659	1	Brain_Substantia_nigra
ENSG00000101224.17	CDC25B	-0.314906	-0.0966442	0.752833	0.980659	1	Brain_Substantia_nigra
ENSG00000104228.12	TRIM35	-0.314483	-0.0961699	0.753154	0.980659	1	Brain_Substantia_nigra
ENSG00000253731.2	PCDHGA6	0.314303	0.223683	0.753291	0.980659	1	Brain_Substantia_nigra
ENSG00000237232.7	ZNF295-AS1	-0.313754	-0.175823	0.753708	0.980659	1	Brain_Substantia_nigra
ENSG00000101230.5	ISM1	-0.31357	-0.132387	0.753848	0.980659	1	Brain_Substantia_nigra
ENSG00000172167.7	MTBP	0.313396	0.070826	0.75398	0.980659	1	Brain_Substantia_nigra
ENSG00000249685.1	RP11-360F5.3	-0.313211	-0.112348	0.75412	0.980659	1	Brain_Substantia_nigra
ENSG00000159650.8	UROC1	-0.311814	-0.121983	0.755182	0.980659	1	Brain_Substantia_nigra
ENSG00000104522.15	TSTA3	-0.311031	-0.259505	0.755777	0.980659	1	Brain_Substantia_nigra
ENSG00000171813.13	PWWP2B	-0.310542	-0.370315	0.756149	0.980659	1	Brain_Substantia_nigra
ENSG00000138399.17	FASTKD1	-0.309565	-0.105318	0.756892	0.980659	1	Brain_Substantia_nigra
ENSG00000129990.14	SYT5	-0.30941	-0.207631	0.75701	0.980659	1	Brain_Substantia_nigra
ENSG00000182324.6	KCNJ14	0.308053	0.102645	0.758042	0.980659	1	Brain_Substantia_nigra
ENSG00000239704.10	CDRT4	0.307662	0.269711	0.75834	0.980659	1	Brain_Substantia_nigra
ENSG00000165699.13	TSC1	-0.307158	-0.437763	0.758723	0.980659	1	Brain_Substantia_nigra
ENSG00000115825.9	PRKD3	-0.304245	-0.145821	0.760941	0.980659	1	Brain_Substantia_nigra
ENSG00000015592.16	STMN4	-0.303859	-0.0624784	0.761235	0.980659	1	Brain_Substantia_nigra
ENSG00000047346.12	FAM214A	0.300945	0.116415	0.763457	0.980659	1	Brain_Substantia_nigra
ENSG00000105072.8	C19orf44	0.300709	0.225768	0.763636	0.980659	1	Brain_Substantia_nigra
ENSG00000244005.12	NFS1	0.300681	0.155051	0.763658	0.980659	1	Brain_Substantia_nigra
ENSG00000166923.10	GREM1	0.300607	0.0912354	0.763714	0.980659	1	Brain_Substantia_nigra
ENSG00000066923.17	STAG3	-0.300497	-0.0744242	0.763798	0.980659	1	Brain_Substantia_nigra
ENSG00000144485.10	HES6	-0.300301	-0.301934	0.763948	0.980659	1	Brain_Substantia_nigra
ENSG00000157322.17	CLEC18A	-0.300174	-0.0405754	0.764044	0.980659	1	Brain_Substantia_nigra
ENSG00000197062.11	ZSCAN26	0.300112	0.128701	0.764092	0.980659	1	Brain_Substantia_nigra
ENSG00000104883.7	PEX11G	0.300098	0.144946	0.764102	0.980659	1	Brain_Substantia_nigra
ENSG00000198468.7	FLVCR1-AS1	-0.300036	-0.123441	0.76415	0.980659	1	Brain_Substantia_nigra
ENSG00000008517.16	IL32	0.299558	0.200471	0.764515	0.980659	1	Brain_Substantia_nigra
ENSG00000180104.15	EXOC3	-0.299433	-0.0545376	0.76461	0.980659	1	Brain_Substantia_nigra
ENSG00000137414.5	FAM8A1	0.297876	0.14638	0.765798	0.980659	1	Brain_Substantia_nigra
ENSG00000170954.11	ZNF415	-0.297565	-0.311131	0.766035	0.980659	1	Brain_Substantia_nigra
ENSG00000137877.9	SPTBN5	-0.297267	-0.0782188	0.766263	0.980659	1	Brain_Substantia_nigra
ENSG00000172733.11	PURG	-0.296337	-0.199747	0.766973	0.980659	1	Brain_Substantia_nigra
ENSG00000226567.1	LINC00606	0.295356	0.0601516	0.767722	0.980659	1	Brain_Substantia_nigra
ENSG00000273313.1	RBAKDN	-0.295233	-0.0718496	0.767816	0.980659	1	Brain_Substantia_nigra
ENSG00000172318.5	B3GALT1	-0.294921	-0.374946	0.768055	0.980659	1	Brain_Substantia_nigra
ENSG00000125450.10	NUP85	0.293777	0.0613976	0.768928	0.980659	1	Brain_Substantia_nigra
ENSG00000246067.7	RAB30-AS1	-0.293366	-0.0435462	0.769243	0.980659	1	Brain_Substantia_nigra
ENSG00000117226.11	GBP3	0.293019	0.154769	0.769508	0.980659	1	Brain_Substantia_nigra
ENSG00000198185.11	ZNF334	-0.292352	0.0640133	0.770018	0.980659	1	Brain_Substantia_nigra
ENSG00000225386.1	AC099754.1	-0.292281	-0.128235	0.770072	0.980659	1	Brain_Substantia_nigra
ENSG00000231500.6	RPS18	0.292116	0.119886	0.770198	0.980659	1	Brain_Substantia_nigra
ENSG00000164877.18	MICALL2	0.291879	0.178919	0.770379	0.980659	1	Brain_Substantia_nigra
ENSG00000116353.15	MECR	0.291125	-0.0200047	0.770956	0.980659	1	Brain_Substantia_nigra
ENSG00000171853.15	TRAPPC12	0.290846	0.120637	0.771169	0.980659	1	Brain_Substantia_nigra
ENSG00000188234.13	AGAP4	0.290491	0.0433361	0.771441	0.980659	1	Brain_Substantia_nigra
ENSG00000152661.7	GJA1	0.290283	0.285546	0.7716	0.980659	1	Brain_Substantia_nigra
ENSG00000267368.1	UPK3BL	-0.290263	-0.18141	0.771615	0.980659	1	Brain_Substantia_nigra
ENSG00000154764.5	WNT7A	0.289953	0.0816107	0.771853	0.980659	1	Brain_Substantia_nigra
ENSG00000188199.10	NUTM2B	-0.289517	-0.158748	0.772186	0.980659	1	Brain_Substantia_nigra
ENSG00000162542.13	TMCO4	-0.289245	-0.218726	0.772394	0.980659	1	Brain_Substantia_nigra
ENSG00000105298.13	CACTIN	0.287938	0.1097	0.773394	0.980659	1	Brain_Substantia_nigra
ENSG00000075643.5	MOCOS	0.287567	0.470092	0.773679	0.980659	1	Brain_Substantia_nigra
ENSG00000186792.16	HYAL3	-0.286914	-0.0431149	0.774178	0.980659	1	Brain_Substantia_nigra
ENSG00000230303.5	RP11-213G2.2	-0.286761	-0.0507204	0.774295	0.980659	1	Brain_Substantia_nigra
ENSG00000181215.14	C4orf50	0.28658	0.130319	0.774434	0.980659	1	Brain_Substantia_nigra
ENSG00000223496.2	EXOSC6	-0.285844	-0.0545714	0.774998	0.980659	1	Brain_Substantia_nigra
ENSG00000196655.11	TRAPPC4	-0.285833	-0.0577701	0.775006	0.980659	1	Brain_Substantia_nigra
ENSG00000137857.17	DUOX1	0.285728	0.143743	0.775087	0.980659	1	Brain_Substantia_nigra
ENSG00000014919.12	COX15	0.284761	0.129771	0.775828	0.980659	1	Brain_Substantia_nigra
ENSG00000178950.16	GAK	0.28467	0.0827475	0.775897	0.980659	1	Brain_Substantia_nigra
ENSG00000131969.14	ABHD12B	-0.28451	-0.352598	0.77602	0.980659	1	Brain_Substantia_nigra
ENSG00000105136.20	ZNF419	-0.283782	-0.159324	0.776578	0.980659	1	Brain_Substantia_nigra
ENSG00000182986.12	ZNF320	-0.282828	-0.110988	0.777308	0.980659	1	Brain_Substantia_nigra
ENSG00000080031.9	PTPRH	-0.282805	-0.0509523	0.777326	0.980659	1	Brain_Substantia_nigra
ENSG00000120458.10	MSANTD2	0.282377	0.158289	0.777655	0.980659	1	Brain_Substantia_nigra
ENSG00000118946.11	PCDH17	0.281868	0.100669	0.778045	0.980659	1	Brain_Substantia_nigra
ENSG00000013288.8	MAN2B2	-0.280788	-0.144656	0.778873	0.980659	1	Brain_Substantia_nigra
ENSG00000020633.18	RUNX3	-0.28059	-0.026658	0.779025	0.980659	1	Brain_Substantia_nigra
ENSG00000169629.11	RGPD8	-0.280249	-0.049547	0.779287	0.980659	1	Brain_Substantia_nigra
ENSG00000167525.13	PROCA1	0.27922	0.118662	0.780076	0.980659	1	Brain_Substantia_nigra
ENSG00000164742.14	ADCY1	-0.278885	-0.126313	0.780333	0.980659	1	Brain_Substantia_nigra
ENSG00000105669.13	COPE	0.278756	0.204062	0.780432	0.980659	1	Brain_Substantia_nigra
ENSG00000144426.18	NBEAL1	-0.277986	-0.253826	0.781023	0.980659	1	Brain_Substantia_nigra
ENSG00000051180.16	RAD51	0.277897	0.0547535	0.781092	0.980659	1	Brain_Substantia_nigra
ENSG00000101425.12	BPI	0.277489	0.100351	0.781405	0.980659	1	Brain_Substantia_nigra
ENSG00000121578.12	B4GALT4	0.277179	0.778898	0.781642	0.980659	1	Brain_Substantia_nigra
ENSG00000103245.13	NARFL	0.27715	0.1169	0.781665	0.980659	1	Brain_Substantia_nigra
ENSG00000253641.5	LINCR-0001	-0.276396	-0.0450684	0.782244	0.980659	1	Brain_Substantia_nigra
ENSG00000249159.6	RP11-480D4.2	-0.276365	-0.105317	0.782268	0.980659	1	Brain_Substantia_nigra
ENSG00000183741.11	CBX6	-0.27547	-0.148932	0.782955	0.980659	1	Brain_Substantia_nigra
ENSG00000059122.16	FLYWCH1	0.275002	0.163403	0.783314	0.980659	1	Brain_Substantia_nigra
ENSG00000261706.1	LINC00165	0.274501	0.0687727	0.7837	0.980659	1	Brain_Substantia_nigra
ENSG00000243566.6	UPK3B	-0.273322	-0.0503032	0.784606	0.980659	1	Brain_Substantia_nigra
ENSG00000185324.21	CDK10	0.273223	0.107096	0.784682	0.980659	1	Brain_Substantia_nigra
ENSG00000198774.4	RASSF9	-0.272259	-0.063433	0.785423	0.980659	1	Brain_Substantia_nigra
ENSG00000136010.13	ALDH1L2	0.271999	0.0398888	0.785622	0.980659	1	Brain_Substantia_nigra
ENSG00000105205.6	CLC	-0.27154	-0.0931991	0.785976	0.980659	1	Brain_Substantia_nigra
ENSG00000136104.19	RNASEH2B	-0.270561	-0.0484163	0.786729	0.980659	1	Brain_Substantia_nigra
ENSG00000006042.11	TMEM98	0.268587	0.246221	0.788247	0.980659	1	Brain_Substantia_nigra
ENSG00000271643.1	RP11-10C24.3	-0.268223	-0.0603336	0.788528	0.980659	1	Brain_Substantia_nigra
ENSG00000159921.14	GNE	0.267118	0.382356	0.789378	0.980659	1	Brain_Substantia_nigra
ENSG00000236682.1	AC068282.3	0.265355	0.0365356	0.790736	0.980659	1	Brain_Substantia_nigra
ENSG00000136379.11	ABHD17C	0.264547	0.107855	0.791359	0.980659	1	Brain_Substantia_nigra
ENSG00000162482.4	AKR7A3	0.264379	0.120271	0.791488	0.980659	1	Brain_Substantia_nigra
ENSG00000142102.15	PGGHG	0.26431	0.105301	0.791541	0.980659	1	Brain_Substantia_nigra
ENSG00000146574.15	CCZ1B	0.264188	0.0322578	0.791635	0.980659	1	Brain_Substantia_nigra
ENSG00000126005.16	MMP24-AS1	-0.262024	-0.0706197	0.793303	0.980659	1	Brain_Substantia_nigra
ENSG00000254333.1	NDST1-AS1	-0.261866	-0.0396135	0.793424	0.980659	1	Brain_Substantia_nigra
ENSG00000273162.1	RP11-108L7.15	0.261246	0.0849389	0.793903	0.980659	1	Brain_Substantia_nigra
ENSG00000162174.12	ASRGL1	0.261047	0.211514	0.794057	0.980659	1	Brain_Substantia_nigra
ENSG00000117335.19	CD46	0.260516	0.160217	0.794466	0.980659	1	Brain_Substantia_nigra
ENSG00000117748.9	RPA2	0.260256	0.131306	0.794667	0.980659	1	Brain_Substantia_nigra
ENSG00000225231.1	AC091814.2	-0.260118	-0.0630887	0.794773	0.980659	1	Brain_Substantia_nigra
ENSG00000014164.6	ZC3H3	-0.259391	-0.0799788	0.795334	0.980659	1	Brain_Substantia_nigra
ENSG00000154262.12	ABCA6	-0.25856	-0.0509421	0.795975	0.980659	1	Brain_Substantia_nigra
ENSG00000185737.12	NRG3	-0.258146	-0.321312	0.796294	0.980659	1	Brain_Substantia_nigra
ENSG00000283361.1	RP11-569D9.5	0.258076	0.116647	0.796348	0.980659	1	Brain_Substantia_nigra
ENSG00000275409.1	RP11-131L12.4	-0.257954	-0.0776892	0.796443	0.980659	1	Brain_Substantia_nigra
ENSG00000112053.13	SLC26A8	0.257745	0.102133	0.796603	0.980659	1	Brain_Substantia_nigra
ENSG00000196693.14	ZNF33B	-0.257305	-0.318607	0.796943	0.980659	1	Brain_Substantia_nigra
ENSG00000132970.12	WASF3	0.256131	0.606055	0.79785	0.980659	1	Brain_Substantia_nigra
ENSG00000166275.15	BORCS7	0.255802	-0.0107127	0.798104	0.980659	1	Brain_Substantia_nigra
ENSG00000213672.7	NCKIPSD	0.255105	0.0707488	0.798642	0.980659	1	Brain_Substantia_nigra
ENSG00000251410.1	AC007106.1	0.254593	0.0706723	0.799037	0.980659	1	Brain_Substantia_nigra
ENSG00000246898.1	LINC00920	-0.253733	-0.0394979	0.799702	0.980659	1	Brain_Substantia_nigra
ENSG00000177981.10	ASB8	0.253552	0.122502	0.799842	0.980659	1	Brain_Substantia_nigra
ENSG00000128266.8	GNAZ	-0.253277	-0.118602	0.800054	0.980659	1	Brain_Substantia_nigra
ENSG00000157036.12	EXOG	-0.252587	-0.104616	0.800588	0.980659	1	Brain_Substantia_nigra
ENSG00000272361.2	GS1-166A23.2	0.252432	0.132745	0.800707	0.980659	1	Brain_Substantia_nigra
ENSG00000128891.15	C15orf57	0.252102	0.115394	0.800962	0.980659	1	Brain_Substantia_nigra
ENSG00000204611.6	ZNF616	0.251768	0.0832844	0.80122	0.980659	1	Brain_Substantia_nigra
ENSG00000147576.15	ADHFE1	0.251035	0.139189	0.801787	0.980659	1	Brain_Substantia_nigra
ENSG00000273492.5	AP000230.1	0.251	0.0573811	0.801814	0.980659	1	Brain_Substantia_nigra
ENSG00000226363.3	HAGLROS	0.250936	0.0314835	0.801864	0.980659	1	Brain_Substantia_nigra
ENSG00000183891.5	TTC32	0.250541	0.0732655	0.802169	0.980659	1	Brain_Substantia_nigra
ENSG00000178078.11	STAP2	-0.249597	-0.156339	0.802899	0.980659	1	Brain_Substantia_nigra
ENSG00000281186.1	LINC00706	0.24902	0.0667007	0.803346	0.980659	1	Brain_Substantia_nigra
ENSG00000037474.14	NSUN2	0.248934	0.0340391	0.803412	0.980659	1	Brain_Substantia_nigra
ENSG00000178750.2	STX19	0.248902	0.273286	0.803437	0.980659	1	Brain_Substantia_nigra
ENSG00000139220.16	PPFIA2	0.248242	0.221445	0.803947	0.980659	1	Brain_Substantia_nigra
ENSG00000158022.6	TRIM63	0.247952	0.129854	0.804171	0.980659	1	Brain_Substantia_nigra
ENSG00000170632.13	ARMC10	-0.247325	-0.0464107	0.804657	0.980659	1	Brain_Substantia_nigra
ENSG00000260077.1	RP11-254F7.2	0.247213	0.108163	0.804743	0.980659	1	Brain_Substantia_nigra
ENSG00000140104.13	C14orf79	0.24708	0.0924104	0.804846	0.980659	1	Brain_Substantia_nigra
ENSG00000230438.6	SERPINB9P1	-0.246401	0.0506794	0.805372	0.980659	1	Brain_Substantia_nigra
ENSG00000162728.4	KCNJ9	0.246383	0.152376	0.805385	0.980659	1	Brain_Substantia_nigra
ENSG00000005469.11	CROT	0.245865	0.167267	0.805787	0.980659	1	Brain_Substantia_nigra
ENSG00000165929.12	TC2N	0.245683	0.0361276	0.805928	0.980659	1	Brain_Substantia_nigra
ENSG00000267919.1	RP11-256I23.3	-0.245614	-0.137431	0.805981	0.980659	1	Brain_Substantia_nigra
ENSG00000097046.12	CDC7	-0.245464	1.76402e-05	0.806097	0.980659	1	Brain_Substantia_nigra
ENSG00000274828.1	RP11-567M16.6	-0.245335	-0.0623019	0.806197	0.980659	1	Brain_Substantia_nigra
ENSG00000105928.13	DFNA5	-0.245238	-0.186762	0.806272	0.980659	1	Brain_Substantia_nigra
ENSG00000241316.6	SUCLG2-AS1	-0.24496	-0.0495025	0.806487	0.980659	1	Brain_Substantia_nigra
ENSG00000254054.2	RP11-156K13.3	0.244787	0.0330537	0.806621	0.980659	1	Brain_Substantia_nigra
ENSG00000128039.10	SRD5A3	-0.241908	0.0466639	0.808851	0.981318	1	Brain_Substantia_nigra
ENSG00000143376.12	SNX27	-0.24184	-0.121166	0.808904	0.981318	1	Brain_Substantia_nigra
ENSG00000101158.13	NELFCD	0.24164	0.0502249	0.809059	0.981318	1	Brain_Substantia_nigra
ENSG00000161692.17	DBF4B	-0.241584	-0.032549	0.809102	0.981318	1	Brain_Substantia_nigra
ENSG00000141655.16	TNFRSF11A	0.241461	0.0492878	0.809198	0.981318	1	Brain_Substantia_nigra
ENSG00000153832.11	FBXO36	0.241084	0.144849	0.80949	0.981318	1	Brain_Substantia_nigra
ENSG00000137166.14	FOXP4	-0.238932	-0.0322002	0.811158	0.982001	1	Brain_Substantia_nigra
ENSG00000165275.9	TRMT10B	-0.238826	-0.26095	0.81124	0.982001	1	Brain_Substantia_nigra
ENSG00000075234.16	TTC38	-0.238529	-0.114297	0.811471	0.982001	1	Brain_Substantia_nigra
ENSG00000217442.3	SYCE3	0.238158	0.0691855	0.811759	0.982001	1	Brain_Substantia_nigra
ENSG00000236948.2	RP11-154H17.1	-0.237854	-0.105881	0.811994	0.982001	1	Brain_Substantia_nigra
ENSG00000186510.11	CLCNKA	0.236129	0.0452914	0.813333	0.982442	1	Brain_Substantia_nigra
ENSG00000115649.15	CNPPD1	-0.236121	-0.0752934	0.813339	0.982442	1	Brain_Substantia_nigra
ENSG00000168876.8	ANKRD49	0.235882	0.152414	0.813524	0.982442	1	Brain_Substantia_nigra
ENSG00000186272.12	ZNF17	-0.234611	-0.221953	0.814511	0.982803	1	Brain_Substantia_nigra
ENSG00000165644.10	COMTD1	-0.234496	-0.203792	0.8146	0.982803	1	Brain_Substantia_nigra
ENSG00000111348.8	ARHGDIB	-0.232526	-0.160997	0.816129	0.984179	1	Brain_Substantia_nigra
ENSG00000171595.13	DNAI2	0.231747	0.0688398	0.816734	0.984194	1	Brain_Substantia_nigra
ENSG00000234719.8	NPIPB2	-0.230204	-0.0352013	0.817933	0.984194	1	Brain_Substantia_nigra
ENSG00000242247.10	ARFGAP3	0.229612	0.146752	0.818393	0.984194	1	Brain_Substantia_nigra
ENSG00000180089.5	TMEM86B	0.229218	0.0927409	0.8187	0.984194	1	Brain_Substantia_nigra
ENSG00000120907.17	ADRA1A	0.229171	0.109852	0.818736	0.984194	1	Brain_Substantia_nigra
ENSG00000261402.1	RP11-378I6.1	-0.228822	-0.0293731	0.819007	0.984194	1	Brain_Substantia_nigra
ENSG00000281332.1	LINC00997	0.228067	0.033588	0.819594	0.984194	1	Brain_Substantia_nigra
ENSG00000109576.13	AADAT	-0.226304	-0.079952	0.820965	0.984194	1	Brain_Substantia_nigra
ENSG00000177459.10	ERICH5	-0.226233	-0.124926	0.82102	0.984194	1	Brain_Substantia_nigra
ENSG00000136870.10	ZNF189	-0.226024	-0.0943226	0.821183	0.984194	1	Brain_Substantia_nigra
ENSG00000272690.5	LINC02018	-0.22515	-0.27829	0.821862	0.984194	1	Brain_Substantia_nigra
ENSG00000176840.11	MIR7-3HG	0.225044	0.0770301	0.821945	0.984194	1	Brain_Substantia_nigra
ENSG00000099889.13	ARVCF	0.223774	0.11156	0.822933	0.984194	1	Brain_Substantia_nigra
ENSG00000154114.12	TBCEL	-0.222531	-0.14053	0.8239	0.984194	1	Brain_Substantia_nigra
ENSG00000197859.9	ADAMTSL2	0.222419	0.026987	0.823987	0.984194	1	Brain_Substantia_nigra
ENSG00000141002.19	TCF25	-0.222288	-0.459339	0.824089	0.984194	1	Brain_Substantia_nigra
ENSG00000203778.7	FAM229B	0.221772	0.207133	0.824491	0.984194	1	Brain_Substantia_nigra
ENSG00000123297.17	TSFM	0.221394	0.0387731	0.824785	0.984194	1	Brain_Substantia_nigra
ENSG00000120341.18	SEC16B	-0.219778	-0.0974992	0.826044	0.984194	1	Brain_Substantia_nigra
ENSG00000260926.2	RP11-380D11.2	0.219651	0.114053	0.826143	0.984194	1	Brain_Substantia_nigra
ENSG00000196993.8	NPIPB9	0.218039	0.0575414	0.827399	0.984194	1	Brain_Substantia_nigra
ENSG00000004534.14	RBM6	0.217969	0.0797703	0.827453	0.984194	1	Brain_Substantia_nigra
ENSG00000166478.9	ZNF143	-0.217824	-0.193098	0.827566	0.984194	1	Brain_Substantia_nigra
ENSG00000178252.17	WDR6	0.217756	0.180762	0.827619	0.984194	1	Brain_Substantia_nigra
ENSG00000166529.14	ZSCAN21	-0.217552	-0.0679997	0.827779	0.984194	1	Brain_Substantia_nigra
ENSG00000165806.19	CASP7	-0.216882	-0.0919414	0.828301	0.984194	1	Brain_Substantia_nigra
ENSG00000112715.21	VEGFA	-0.216841	-0.110095	0.828332	0.984194	1	Brain_Substantia_nigra
ENSG00000162881.6	OXER1	0.216363	0.037539	0.828705	0.984194	1	Brain_Substantia_nigra
ENSG00000179270.6	C2orf71	0.215512	0.262522	0.829368	0.984194	1	Brain_Substantia_nigra
ENSG00000257261.5	RP11-96H19.1	-0.21513	-0.0382488	0.829666	0.984194	1	Brain_Substantia_nigra
ENSG00000177663.13	IL17RA	0.214595	0.0871877	0.830083	0.984194	1	Brain_Substantia_nigra
ENSG00000185897.6	FFAR3	0.213401	0.0334873	0.831014	0.984194	1	Brain_Substantia_nigra
ENSG00000250790.4	RP11-46H11.3	0.213335	0.0774044	0.831066	0.984194	1	Brain_Substantia_nigra
ENSG00000129347.19	KRI1	0.212183	0.0979907	0.831964	0.984194	1	Brain_Substantia_nigra
ENSG00000140511.11	HAPLN3	-0.211761	-0.118686	0.832293	0.984194	1	Brain_Substantia_nigra
ENSG00000169299.13	PGM2	0.211736	0.1724	0.832313	0.984194	1	Brain_Substantia_nigra
ENSG00000115380.19	EFEMP1	0.210446	0.108612	0.83332	0.984194	1	Brain_Substantia_nigra
ENSG00000196208.13	GREB1	0.209073	0.0523138	0.834392	0.984194	1	Brain_Substantia_nigra
ENSG00000165525.17	NEMF	-0.208659	-0.115314	0.834715	0.984194	1	Brain_Substantia_nigra
ENSG00000176715.15	ACSF3	-0.208414	-0.209321	0.834906	0.984194	1	Brain_Substantia_nigra
ENSG00000117899.10	MESDC2	-0.208364	-0.114423	0.834945	0.984194	1	Brain_Substantia_nigra
ENSG00000261210.7	CLEC19A	-0.208292	-0.0677136	0.835001	0.984194	1	Brain_Substantia_nigra
ENSG00000176623.11	RMDN1	-0.207696	-0.265923	0.835466	0.984194	1	Brain_Substantia_nigra
ENSG00000106733.20	NMRK1	-0.207664	-0.0265392	0.835491	0.984194	1	Brain_Substantia_nigra
ENSG00000131845.14	ZNF304	-0.207622	-0.0555992	0.835524	0.984194	1	Brain_Substantia_nigra
ENSG00000154767.14	XPC	0.20736	0.150404	0.835729	0.984194	1	Brain_Substantia_nigra
ENSG00000120451.10	SNX19	-0.207325	-0.02027	0.835756	0.984194	1	Brain_Substantia_nigra
ENSG00000187134.13	AKR1C1	-0.207125	-0.0611038	0.835912	0.984194	1	Brain_Substantia_nigra
ENSG00000175106.16	TVP23C	0.206224	0.0929061	0.836616	0.984194	1	Brain_Substantia_nigra
ENSG00000197646.7	PDCD1LG2	-0.204646	-0.0705466	0.837848	0.984194	1	Brain_Substantia_nigra
ENSG00000103160.11	HSDL1	-0.204611	-0.392478	0.837876	0.984194	1	Brain_Substantia_nigra
ENSG00000105612.8	DNASE2	0.20372	0.0781043	0.838573	0.984194	1	Brain_Substantia_nigra
ENSG00000128245.14	YWHAH	-0.203572	-0.557266	0.838688	0.984194	1	Brain_Substantia_nigra
ENSG00000011243.17	AKAP8L	-0.203524	-0.123573	0.838726	0.984194	1	Brain_Substantia_nigra
ENSG00000265750.1	RP11-799B12.4	-0.20325	-0.158295	0.83894	0.984194	1	Brain_Substantia_nigra
ENSG00000180398.11	MCFD2	0.202665	0.0864567	0.839397	0.984194	1	Brain_Substantia_nigra
ENSG00000228789.6	HCG22	-0.202299	-0.0606438	0.839683	0.984194	1	Brain_Substantia_nigra
ENSG00000005206.16	SPPL2B	-0.202097	-0.0111614	0.839841	0.984194	1	Brain_Substantia_nigra
ENSG00000100197.20	CYP2D6	-0.201993	-0.0412801	0.839922	0.984194	1	Brain_Substantia_nigra
ENSG00000133103.16	COG6	-0.201793	-0.0698918	0.840079	0.984194	1	Brain_Substantia_nigra
ENSG00000197479.6	PCDHB11	0.20143	0.192893	0.840363	0.984194	1	Brain_Substantia_nigra
ENSG00000166199.12	ALKBH3	0.200188	0.0428714	0.841333	0.984194	1	Brain_Substantia_nigra
ENSG00000122335.13	SERAC1	-0.199772	-0.141037	0.841659	0.984194	1	Brain_Substantia_nigra
ENSG00000198019.12	FCGR1B	0.199222	1.45434	0.842089	0.984194	1	Brain_Substantia_nigra
ENSG00000122548.5	KIAA0087	-0.198866	-0.00988755	0.842368	0.984194	1	Brain_Substantia_nigra
ENSG00000180185.11	FAHD1	0.196937	0.0530631	0.843877	0.984194	1	Brain_Substantia_nigra
ENSG00000136982.5	DSCC1	0.196895	0.0446021	0.84391	0.984194	1	Brain_Substantia_nigra
ENSG00000183172.8	SMDT1	0.196725	0.120845	0.844043	0.984194	1	Brain_Substantia_nigra
ENSG00000160200.17	CBS	0.196242	0.0553325	0.84442	0.984194	1	Brain_Substantia_nigra
ENSG00000072134.15	EPN2	0.195938	0.021739	0.844659	0.984194	1	Brain_Substantia_nigra
ENSG00000254689.1	RP11-354A14.1	0.195897	0.0654804	0.844691	0.984194	1	Brain_Substantia_nigra
ENSG00000179889.18	PDXDC1	-0.195773	-0.0937623	0.844788	0.984194	1	Brain_Substantia_nigra
ENSG00000125885.13	MCM8	0.195408	-0.0255535	0.845073	0.984194	1	Brain_Substantia_nigra
ENSG00000198077.10	CYP2A7	0.194545	0.0536294	0.845749	0.984194	1	Brain_Substantia_nigra
ENSG00000133313.14	CNDP2	-0.194403	-0.0698745	0.84586	0.984194	1	Brain_Substantia_nigra
ENSG00000122218.14	COPA	0.194273	0.212735	0.845962	0.984194	1	Brain_Substantia_nigra
ENSG00000174165.7	ZDHHC24	0.194102	0.104707	0.846096	0.984194	1	Brain_Substantia_nigra
ENSG00000187372.11	PCDHB13	0.191695	0.0736584	0.847981	0.985131	1	Brain_Substantia_nigra
ENSG00000106392.10	C1GALT1	-0.191509	-0.0595198	0.848127	0.985131	1	Brain_Substantia_nigra
ENSG00000134376.15	CRB1	-0.190267	-0.061133	0.8491	0.985131	1	Brain_Substantia_nigra
ENSG00000111186.12	WNT5B	0.188539	0.0376723	0.850454	0.985131	1	Brain_Substantia_nigra
ENSG00000112619.7	PRPH2	-0.187984	-0.0889867	0.850889	0.985131	1	Brain_Substantia_nigra
ENSG00000088756.12	ARHGAP28	-0.187011	-0.0223164	0.851652	0.985131	1	Brain_Substantia_nigra
ENSG00000257335.8	MGAM	0.186284	0.0491546	0.852222	0.985131	1	Brain_Substantia_nigra
ENSG00000146858.7	ZC3HAV1L	-0.185388	-0.0263903	0.852924	0.985131	1	Brain_Substantia_nigra
ENSG00000064201.15	TSPAN32	-0.184391	-0.0248165	0.853707	0.985131	1	Brain_Substantia_nigra
ENSG00000213714.1	FAM209B	0.184238	0.0282267	0.853827	0.985131	1	Brain_Substantia_nigra
ENSG00000142156.14	COL6A1	-0.183816	-0.277632	0.854158	0.985131	1	Brain_Substantia_nigra
ENSG00000272301.1	RP11-111M22.4	0.183465	0.0622274	0.854433	0.985131	1	Brain_Substantia_nigra
ENSG00000164031.16	DNAJB14	-0.183422	-0.0733607	0.854467	0.985131	1	Brain_Substantia_nigra
ENSG00000264247.1	LINC00909	-0.183147	-0.0941632	0.854683	0.985131	1	Brain_Substantia_nigra
ENSG00000103356.15	EARS2	0.182	0.0675206	0.855583	0.985131	1	Brain_Substantia_nigra
ENSG00000178685.13	PARP10	0.181842	0.052534	0.855707	0.985131	1	Brain_Substantia_nigra
ENSG00000166750.9	SLFN5	-0.181694	-0.1839	0.855823	0.985131	1	Brain_Substantia_nigra
ENSG00000167011.8	NAT16	0.181115	0.0515136	0.856277	0.985131	1	Brain_Substantia_nigra
ENSG00000170959.14	DCDC1	0.180534	0.0979817	0.856733	0.985131	1	Brain_Substantia_nigra
ENSG00000174705.12	SH3PXD2B	0.18049	0.0361281	0.856768	0.985131	1	Brain_Substantia_nigra
ENSG00000155876.5	RRAGA	-0.179685	-0.248393	0.8574	0.985131	1	Brain_Substantia_nigra
ENSG00000189419.6	SPATA41	-0.179184	-0.0461282	0.857793	0.985131	1	Brain_Substantia_nigra
ENSG00000281205.1	LINC00950	-0.179112	-0.0587401	0.857849	0.985131	1	Brain_Substantia_nigra
ENSG00000142675.17	CNKSR1	0.17754	0.0639655	0.859084	0.985131	1	Brain_Substantia_nigra
ENSG00000157150.4	TIMP4	0.177506	0.0857765	0.859111	0.985131	1	Brain_Substantia_nigra
ENSG00000019169.10	MARCO	0.177036	0.131804	0.85948	0.985131	1	Brain_Substantia_nigra
ENSG00000228570.7	NUTM2E	0.176826	0.348194	0.859645	0.985131	1	Brain_Substantia_nigra
ENSG00000136709.11	WDR33	-0.176271	0.0178785	0.860081	0.985131	1	Brain_Substantia_nigra
ENSG00000196260.4	SFTA2	0.17618	0.0317318	0.860152	0.985131	1	Brain_Substantia_nigra
ENSG00000144233.9	AMMECR1L	-0.176143	-0.0989876	0.860181	0.985131	1	Brain_Substantia_nigra
ENSG00000164039.14	BDH2	0.176009	0.059529	0.860287	0.985131	1	Brain_Substantia_nigra
ENSG00000162643.12	WDR63	0.175956	-0.0104982	0.860328	0.985131	1	Brain_Substantia_nigra
ENSG00000272733.1	KB-208E9.1	-0.175168	-0.249052	0.860948	0.985131	1	Brain_Substantia_nigra
ENSG00000185722.16	ANKFY1	0.174775	0.209064	0.861256	0.985131	1	Brain_Substantia_nigra
ENSG00000138658.15	ZGRF1	0.174734	0.0526866	0.861289	0.985131	1	Brain_Substantia_nigra
ENSG00000275764.1	RP11-582E3.6	0.174494	0.0723724	0.861477	0.985131	1	Brain_Substantia_nigra
ENSG00000118276.11	B4GALT6	0.174438	0.204023	0.861522	0.985131	1	Brain_Substantia_nigra
ENSG00000137393.9	RNF144B	0.174214	0.0491517	0.861697	0.985131	1	Brain_Substantia_nigra
ENSG00000155926.13	SLA	-0.173306	-0.118358	0.862411	0.985501	1	Brain_Substantia_nigra
ENSG00000007001.12	UPP2	0.172238	0.0487808	0.863251	0.985821	1	Brain_Substantia_nigra
ENSG00000144791.9	LIMD1	0.171751	0.060654	0.863633	0.985821	1	Brain_Substantia_nigra
ENSG00000113212.6	PCDHB7	0.171314	0.234548	0.863977	0.985821	1	Brain_Substantia_nigra
ENSG00000184497.12	TMEM255B	0.170222	0.0481929	0.864836	0.985821	1	Brain_Substantia_nigra
ENSG00000079337.15	RAPGEF3	-0.169466	-0.0308636	0.86543	0.985821	1	Brain_Substantia_nigra
ENSG00000213853.9	EMP2	-0.169348	-0.0263392	0.865523	0.985821	1	Brain_Substantia_nigra
ENSG00000228022.5	HCG20	-0.169241	-0.00837418	0.865607	0.985821	1	Brain_Substantia_nigra
ENSG00000173376.13	NDNF	0.168781	0.0468612	0.865969	0.985821	1	Brain_Substantia_nigra
ENSG00000198848.12	CES1	-0.167735	-0.0508996	0.866792	0.985821	1	Brain_Substantia_nigra
ENSG00000253444.1	AC133633.2	-0.166666	-0.0179331	0.867633	0.985821	1	Brain_Substantia_nigra
ENSG00000144026.11	ZNF514	0.166656	0.0641455	0.867641	0.985821	1	Brain_Substantia_nigra
ENSG00000146733.13	PSPH	-0.166434	-0.0498048	0.867815	0.985821	1	Brain_Substantia_nigra
ENSG00000095485.16	CWF19L1	-0.166411	-0.00562086	0.867834	0.985821	1	Brain_Substantia_nigra
ENSG00000255621.1	RP11-377D9.3	0.165607	0.0321531	0.868466	0.985821	1	Brain_Substantia_nigra
ENSG00000244733.5	RP11-506M13.3	0.165519	0.0866981	0.868536	0.985821	1	Brain_Substantia_nigra
ENSG00000270171.1	RP11-338N10.1	0.164148	0.0539775	0.869615	0.986151	1	Brain_Substantia_nigra
ENSG00000137691.12	C11orf70	0.16409	0.528155	0.86966	0.986151	1	Brain_Substantia_nigra
ENSG00000152076.18	CCDC74B	-0.163412	-0.0344949	0.870194	0.986151	1	Brain_Substantia_nigra
ENSG00000072858.10	SIDT1	0.162295	0.153138	0.871074	0.986151	1	Brain_Substantia_nigra
ENSG00000133805.15	AMPD3	-0.161995	-0.047548	0.87131	0.986151	1	Brain_Substantia_nigra
ENSG00000138175.8	ARL3	0.161754	0.00335299	0.871499	0.986151	1	Brain_Substantia_nigra
ENSG00000115252.18	PDE1A	0.161684	0.0353625	0.871555	0.986151	1	Brain_Substantia_nigra
ENSG00000151715.7	TMEM45B	0.158849	0.0360006	0.873788	0.988236	1	Brain_Substantia_nigra
ENSG00000218739.9	CEBPZOS	-0.157344	-0.0580815	0.874974	0.989135	1	Brain_Substantia_nigra
ENSG00000204516.9	MICB	-0.15629	-0.0398656	0.875805	0.989275	1	Brain_Substantia_nigra
ENSG00000225880.5	LINC00115	0.156195	0.0636706	0.87588	0.989275	1	Brain_Substantia_nigra
ENSG00000213077.5	FAM106A	0.154289	-0.287526	0.877382	0.990109	1	Brain_Substantia_nigra
ENSG00000156239.11	N6AMT1	0.154265	0.0286636	0.877401	0.990109	1	Brain_Substantia_nigra
ENSG00000171819.4	ANGPTL7	0.153387	0.103817	0.878093	0.990411	1	Brain_Substantia_nigra
ENSG00000135823.13	STX6	-0.152932	-0.0316432	0.878452	0.990411	1	Brain_Substantia_nigra
ENSG00000213373.7	LINC00671	-0.151521	-0.125509	0.879565	0.991088	1	Brain_Substantia_nigra
ENSG00000266088.5	RP5-1028K7.2	-0.151178	-0.165728	0.879835	0.991088	1	Brain_Substantia_nigra
ENSG00000205426.10	KRT81	0.150316	0.227015	0.880516	0.991237	1	Brain_Substantia_nigra
ENSG00000240687.1	RP11-521D12.1	0.150017	0.0372213	0.880751	0.991237	1	Brain_Substantia_nigra
ENSG00000197748.12	CFAP43	-0.14814	-0.0114365	0.882232	0.991245	1	Brain_Substantia_nigra
ENSG00000169231.13	THBS3	-0.14654	-0.0220907	0.883495	0.991245	1	Brain_Substantia_nigra
ENSG00000225554.1	RP11-527D7.1	0.146451	0.0328857	0.883565	0.991245	1	Brain_Substantia_nigra
ENSG00000071794.15	HLTF	0.145525	0.476287	0.884296	0.991245	1	Brain_Substantia_nigra
ENSG00000149292.16	TTC12	-0.144978	-0.0195754	0.884728	0.991245	1	Brain_Substantia_nigra
ENSG00000102763.17	VWA8	-0.144458	-0.052475	0.885139	0.991245	1	Brain_Substantia_nigra
ENSG00000168314.17	MOBP	-0.143984	-0.0778607	0.885513	0.991245	1	Brain_Substantia_nigra
ENSG00000111796.3	KLRB1	0.143971	0.0279933	0.885524	0.991245	1	Brain_Substantia_nigra
ENSG00000071967.11	CYBRD1	-0.143793	-0.0543249	0.885664	0.991245	1	Brain_Substantia_nigra
ENSG00000167914.11	GSDMA	0.143776	0.0406123	0.885677	0.991245	1	Brain_Substantia_nigra
ENSG00000196072.11	BLOC1S2	0.143772	0.0169342	0.88568	0.991245	1	Brain_Substantia_nigra
ENSG00000103121.8	CMC2	0.143684	0.111479	0.88575	0.991245	1	Brain_Substantia_nigra
ENSG00000135750.14	KCNK1	0.143556	0.058543	0.885851	0.991245	1	Brain_Substantia_nigra
ENSG00000226328.6	NUP50-AS1	0.141755	0.16413	0.887273	0.992256	1	Brain_Substantia_nigra
ENSG00000114698.14	PLSCR4	0.140685	0.0679734	0.888119	0.992256	1	Brain_Substantia_nigra
ENSG00000163207.6	IVL	0.14067	0.0426949	0.88813	0.992256	1	Brain_Substantia_nigra
ENSG00000197245.5	FAM110D	-0.140425	0.171186	0.888324	0.992256	1	Brain_Substantia_nigra
ENSG00000167644.11	C19orf33	-0.139021	-0.0131856	0.889433	0.992657	1	Brain_Substantia_nigra
ENSG00000006125.17	AP2B1	-0.138977	-0.211806	0.889468	0.992657	1	Brain_Substantia_nigra
ENSG00000161217.11	PCYT1A	0.137958	0.120288	0.890273	0.992694	1	Brain_Substantia_nigra
ENSG00000258144.1	RP11-554L12.1	-0.137942	-0.0121963	0.890286	0.992694	1	Brain_Substantia_nigra
ENSG00000164818.15	DNAAF5	-0.135892	-0.0986568	0.891907	0.993163	1	Brain_Substantia_nigra
ENSG00000255874.2	LINC00346	0.135176	0.0569981	0.892472	0.993163	1	Brain_Substantia_nigra
ENSG00000144792.9	ZNF660	0.135165	2.51613	0.892482	0.993163	1	Brain_Substantia_nigra
ENSG00000166452.11	AKIP1	0.135079	0.107504	0.89255	0.993163	1	Brain_Substantia_nigra
ENSG00000106723.16	SPIN1	0.134928	0.101542	0.892669	0.993163	1	Brain_Substantia_nigra
ENSG00000146674.14	IGFBP3	-0.132179	-0.0617092	0.894842	0.993218	1	Brain_Substantia_nigra
ENSG00000184983.9	NDUFA6	0.131915	0.108286	0.895051	0.993218	1	Brain_Substantia_nigra
ENSG00000068781.21	STON1-GTF2A1L	-0.13162	-0.0352446	0.895285	0.993218	1	Brain_Substantia_nigra
ENSG00000167755.14	KLK6	-0.131165	-0.0395376	0.895645	0.993218	1	Brain_Substantia_nigra
ENSG00000137601.16	NEK1	-0.130938	-0.0590881	0.895824	0.993218	1	Brain_Substantia_nigra
ENSG00000111666.10	CHPT1	-0.130836	-0.0595489	0.895905	0.993218	1	Brain_Substantia_nigra
ENSG00000130764.9	LRRC47	-0.129779	-0.138238	0.896741	0.993218	1	Brain_Substantia_nigra
ENSG00000198633.10	ZNF534	-0.1289	-0.0580888	0.897437	0.993218	1	Brain_Substantia_nigra
ENSG00000162391.11	FAM151A	0.128875	0.0962468	0.897456	0.993218	1	Brain_Substantia_nigra
ENSG00000148604.13	RGR	-0.128698	-0.0564459	0.897597	0.993218	1	Brain_Substantia_nigra
ENSG00000134531.9	EMP1	0.128361	0.215953	0.897863	0.993218	1	Brain_Substantia_nigra
ENSG00000231742.5	LINC01273	0.127696	0.0544756	0.89839	0.993218	1	Brain_Substantia_nigra
ENSG00000196071.4	OR2L13	0.12619	0.0377148	0.899581	0.993218	1	Brain_Substantia_nigra
ENSG00000135124.14	P2RX4	0.125439	-0.0211883	0.900176	0.993218	1	Brain_Substantia_nigra
ENSG00000109832.13	DDX25	0.124756	0.0701853	0.900717	0.993218	1	Brain_Substantia_nigra
ENSG00000104983.8	CCDC61	-0.124635	-0.0624765	0.900813	0.993218	1	Brain_Substantia_nigra
ENSG00000196378.11	ZNF34	-0.124066	-0.08758	0.901263	0.993218	1	Brain_Substantia_nigra
ENSG00000181754.6	AMIGO1	-0.123908	-0.104915	0.901388	0.993218	1	Brain_Substantia_nigra
ENSG00000068097.14	HEATR6	-0.123482	-0.0616533	0.901725	0.993218	1	Brain_Substantia_nigra
ENSG00000120925.15	RNF170	-0.123462	-0.100688	0.901741	0.993218	1	Brain_Substantia_nigra
ENSG00000182050.13	MGAT4C	0.123315	0.0626892	0.901858	0.993218	1	Brain_Substantia_nigra
ENSG00000153002.11	CPB1	0.123203	0.220528	0.901946	0.993218	1	Brain_Substantia_nigra
ENSG00000180767.9	CHST13	0.123093	0.03245	0.902033	0.993218	1	Brain_Substantia_nigra
ENSG00000065621.14	GSTO2	-0.122959	-0.0260296	0.90214	0.993218	1	Brain_Substantia_nigra
ENSG00000173699.15	SPATA3	0.122286	0.0260778	0.902672	0.993371	1	Brain_Substantia_nigra
ENSG00000198393.7	ZNF26	-0.121374	-0.180725	0.903395	0.993734	1	Brain_Substantia_nigra
ENSG00000187553.8	CYP26C1	-0.120072	-0.0367059	0.904426	0.994086	1	Brain_Substantia_nigra
ENSG00000261794.1	GOLGA8H	0.119636	0.0819714	0.904772	0.994086	1	Brain_Substantia_nigra
ENSG00000168903.8	BTNL3	-0.119482	-0.0443965	0.904894	0.994086	1	Brain_Substantia_nigra
ENSG00000132141.13	CCT6B	-0.118433	-0.031711	0.905725	0.994341	1	Brain_Substantia_nigra
ENSG00000107951.14	MTPAP	-0.117448	-0.408946	0.906505	0.994341	1	Brain_Substantia_nigra
ENSG00000165502.6	RPL36AL	-0.117316	-0.0334444	0.90661	0.994341	1	Brain_Substantia_nigra
ENSG00000196584.2	XRCC2	0.117206	0.00466324	0.906697	0.994341	1	Brain_Substantia_nigra
ENSG00000168374.10	ARF4	-0.1157	-0.0936149	0.90789	0.994797	1	Brain_Substantia_nigra
ENSG00000100490.9	CDKL1	-0.115488	-0.00120572	0.908059	0.994797	1	Brain_Substantia_nigra
ENSG00000276631.1	CTB-32O4.4	-0.114213	-0.0720151	0.909069	0.994797	1	Brain_Substantia_nigra
ENSG00000161091.12	MFSD12	-0.113507	-0.0727584	0.909629	0.994797	1	Brain_Substantia_nigra
ENSG00000254427.1	RP11-430H10.1	-0.113401	-0.0172406	0.909713	0.994797	1	Brain_Substantia_nigra
ENSG00000128298.16	BAIAP2L2	0.112588	0.116161	0.910357	0.994797	1	Brain_Substantia_nigra
ENSG00000136108.14	CKAP2	-0.112282	-0.0911012	0.9106	0.994797	1	Brain_Substantia_nigra
ENSG00000256087.6	ZNF432	-0.112153	-0.0683651	0.910702	0.994797	1	Brain_Substantia_nigra
ENSG00000084636.17	COL16A1	-0.111833	-0.0540343	0.910956	0.994797	1	Brain_Substantia_nigra
ENSG00000186184.16	POLR1D	-0.11172	-0.113324	0.911045	0.994797	1	Brain_Substantia_nigra
ENSG00000280165.1	PCDH20	0.111045	0.0593238	0.911581	0.994952	1	Brain_Substantia_nigra
ENSG00000100336.17	APOL4	0.110066	0.0340448	0.912357	0.99537	1	Brain_Substantia_nigra
ENSG00000182993.3	C12orf60	-0.10908	-0.0201196	0.913139	0.995539	1	Brain_Substantia_nigra
ENSG00000278058.1	RP11-70D24.2	-0.108065	-0.0336925	0.913944	0.995539	1	Brain_Substantia_nigra
ENSG00000123610.4	TNFAIP6	0.107863	0.0350677	0.914105	0.995539	1	Brain_Substantia_nigra
ENSG00000164880.15	INTS1	0.107767	0.0308859	0.91418	0.995539	1	Brain_Substantia_nigra
ENSG00000243795.1	LINC02044	0.10739	0.0241073	0.914479	0.995539	1	Brain_Substantia_nigra
ENSG00000164307.12	ERAP1	-0.105815	-0.00533368	0.915729	0.996471	1	Brain_Substantia_nigra
ENSG00000189339.11	SLC35E2B	0.105204	0.0292494	0.916214	0.996473	1	Brain_Substantia_nigra
ENSG00000169955.7	ZNF747	-0.104073	-0.0482201	0.917111	0.996473	1	Brain_Substantia_nigra
ENSG00000213221.4	DNLZ	-0.1036	-0.036342	0.917487	0.996473	1	Brain_Substantia_nigra
ENSG00000047457.13	CP	-0.103408	-0.060102	0.917639	0.996473	1	Brain_Substantia_nigra
ENSG00000259905.5	PWRN1	0.103331	0.00883816	0.9177	0.996473	1	Brain_Substantia_nigra
ENSG00000278611.1	CTC-543D15.8	0.101667	0.143256	0.919021	0.997021	1	Brain_Substantia_nigra
ENSG00000173209.22	AHSA2	-0.101605	-0.0168597	0.91907	0.997021	1	Brain_Substantia_nigra
ENSG00000101412.12	E2F1	0.100757	0.0308595	0.919743	0.997021	1	Brain_Substantia_nigra
ENSG00000214309.4	MBLAC1	-0.0994497	-0.0549818	0.920781	0.997021	1	Brain_Substantia_nigra
ENSG00000168385.17	2024-09-02	0.0991549	0.0119056	0.921015	0.997021	1	Brain_Substantia_nigra
ENSG00000228541.1	AC093159.1	0.0991127	0.0302246	0.921049	0.997021	1	Brain_Substantia_nigra
ENSG00000124357.12	NAGK	0.0987304	0.0588292	0.921352	0.997021	1	Brain_Substantia_nigra
ENSG00000109586.11	GALNT7	0.098724	0.0691889	0.921357	0.997021	1	Brain_Substantia_nigra
ENSG00000116120.9	FARSB	0.0957677	0.191864	0.923705	0.998195	1	Brain_Substantia_nigra
ENSG00000235049.1	LINC00940	-0.0955008	0.000957509	0.923917	0.998195	1	Brain_Substantia_nigra
ENSG00000180447.6	GAS1	-0.0942871	-0.0574078	0.924881	0.998195	1	Brain_Substantia_nigra
ENSG00000272755.1	RP11-326G21.1	-0.0942166	-0.401672	0.924937	0.998195	1	Brain_Substantia_nigra
ENSG00000167671.11	UBXN6	-0.0937629	-0.121702	0.925297	0.998195	1	Brain_Substantia_nigra
ENSG00000168014.16	C2CD3	-0.0926251	-0.0333973	0.926201	0.998195	1	Brain_Substantia_nigra
ENSG00000103226.17	NOMO3	0.0924742	0.028388	0.926321	0.998195	1	Brain_Substantia_nigra
ENSG00000165269.12	AQP7	-0.0921438	-0.0203764	0.926584	0.998195	1	Brain_Substantia_nigra
ENSG00000042317.16	SPATA7	0.092092	0.0392634	0.926625	0.998195	1	Brain_Substantia_nigra
ENSG00000283992.1	LYNX1	0.0914454	0.0269011	0.927139	0.998195	1	Brain_Substantia_nigra
ENSG00000143398.19	PIP5K1A	-0.0910527	-0.236016	0.927451	0.998195	1	Brain_Substantia_nigra
ENSG00000115364.13	MRPL19	-0.0910071	-0.0151774	0.927487	0.998195	1	Brain_Substantia_nigra
ENSG00000126602.10	TRAP1	0.0902089	0.110562	0.928121	0.998195	1	Brain_Substantia_nigra
ENSG00000110395.6	CBL	0.0885633	0.0336772	0.929429	0.998195	1	Brain_Substantia_nigra
ENSG00000204970.9	PCDHA1	0.0883633	0.549432	0.929588	0.998195	1	Brain_Substantia_nigra
ENSG00000161542.16	PRPSAP1	0.087912	-0.0109895	0.929947	0.998195	1	Brain_Substantia_nigra
ENSG00000103994.16	ZNF106	-0.0877633	-0.0234877	0.930065	0.998195	1	Brain_Substantia_nigra
ENSG00000120539.14	MASTL	-0.0877032	-0.0372105	0.930113	0.998195	1	Brain_Substantia_nigra
ENSG00000183549.10	ACSM5	-0.0876608	-0.061622	0.930146	0.998195	1	Brain_Substantia_nigra
ENSG00000164008.14	C1orf50	0.0860569	0.0171878	0.931421	0.998195	1	Brain_Substantia_nigra
ENSG00000185963.13	BICD2	0.0854998	0.0386311	0.931864	0.998195	1	Brain_Substantia_nigra
ENSG00000159556.9	ISL2	0.08487	0.119575	0.932365	0.998195	1	Brain_Substantia_nigra
ENSG00000167670.15	CHAF1A	-0.0845743	-0.0675384	0.9326	0.998195	1	Brain_Substantia_nigra
ENSG00000103522.15	IL21R	0.0842715	0.0746131	0.932841	0.998195	1	Brain_Substantia_nigra
ENSG00000204084.12	INPP5B	0.0834872	0.02903	0.933464	0.998195	1	Brain_Substantia_nigra
ENSG00000174606.13	ANGEL2	0.081674	0.0852994	0.934906	0.998195	1	Brain_Substantia_nigra
ENSG00000168827.14	GFM1	-0.08147	-0.0288057	0.935068	0.998195	1	Brain_Substantia_nigra
ENSG00000184227.7	ACOT1	0.0810869	-0.00559	0.935373	0.998195	1	Brain_Substantia_nigra
ENSG00000203356.2	LINC01562	0.0805408	0.0274729	0.935807	0.998195	1	Brain_Substantia_nigra
ENSG00000068878.14	PSME4	0.0797542	0.130102	0.936433	0.998195	1	Brain_Substantia_nigra
ENSG00000121053.5	EPX	0.0794977	0.0685106	0.936637	0.998195	1	Brain_Substantia_nigra
ENSG00000283051.1	LINC01668	0.0789745	0.0335706	0.937053	0.998195	1	Brain_Substantia_nigra
ENSG00000141424.12	SLC39A6	0.0788214	0.132475	0.937175	0.998195	1	Brain_Substantia_nigra
ENSG00000231808.2	LINC01388	0.0787564	0.0330869	0.937226	0.998195	1	Brain_Substantia_nigra
ENSG00000132881.11	RSG1	-0.078442	-0.119093	0.937476	0.998195	1	Brain_Substantia_nigra
ENSG00000116824.4	CD2	-0.0782779	-0.147606	0.937607	0.998195	1	Brain_Substantia_nigra
ENSG00000104859.14	CLASRP	0.0778821	0.0357409	0.937922	0.998195	1	Brain_Substantia_nigra
ENSG00000099800.7	TIMM13	0.0776253	2.23996	0.938126	0.998195	1	Brain_Substantia_nigra
ENSG00000104290.10	FZD3	-0.0765089	-0.12218	0.939014	0.998195	1	Brain_Substantia_nigra
ENSG00000136856.17	SLC2A8	0.0760473	0.029699	0.939381	0.998195	1	Brain_Substantia_nigra
ENSG00000127951.6	FGL2	-0.0757311	-0.0399638	0.939633	0.998195	1	Brain_Substantia_nigra
ENSG00000242616.3	GNG10	-0.0739348	-0.00953879	0.941062	0.998195	1	Brain_Substantia_nigra
ENSG00000168056.15	LTBP3	-0.0735803	-0.080594	0.941344	0.998195	1	Brain_Substantia_nigra
ENSG00000133433.10	GSTT2B	0.0725402	0.0235897	0.942172	0.998195	1	Brain_Substantia_nigra
ENSG00000169733.11	RFNG	-0.0724559	-0.0423614	0.942239	0.998195	1	Brain_Substantia_nigra
ENSG00000141255.12	SPATA22	-0.0723107	-0.0157538	0.942355	0.998195	1	Brain_Substantia_nigra
ENSG00000260633.1	RP11-375I20.6	0.0720446	-0.00968263	0.942566	0.998195	1	Brain_Substantia_nigra
ENSG00000051596.9	THOC3	-0.0719201	0.0867377	0.942666	0.998195	1	Brain_Substantia_nigra
ENSG00000138162.18	TACC2	-0.0715732	-0.06129	0.942942	0.998195	1	Brain_Substantia_nigra
ENSG00000103811.15	CTSH	-0.0713866	-0.034626	0.94309	0.998195	1	Brain_Substantia_nigra
ENSG00000104738.16	MCM4	-0.07122	-0.0451552	0.943223	0.998195	1	Brain_Substantia_nigra
ENSG00000111254.7	AKAP3	-0.068801	-0.0762641	0.945148	0.998195	1	Brain_Substantia_nigra
ENSG00000105989.8	WNT2	-0.0686969	-0.0277273	0.945231	0.998195	1	Brain_Substantia_nigra
ENSG00000263627.1	PPP4R1-AS1	0.0679982	0.0139727	0.945787	0.998195	1	Brain_Substantia_nigra
ENSG00000108439.9	PNPO	0.0679052	0.0415856	0.945861	0.998195	1	Brain_Substantia_nigra
ENSG00000055955.15	ITIH4	-0.0671167	-0.0131613	0.946489	0.998195	1	Brain_Substantia_nigra
ENSG00000213983.11	AP1G2	-0.0666621	-0.0417028	0.946851	0.998195	1	Brain_Substantia_nigra
ENSG00000092203.13	TOX4	0.0662245	0.24508	0.947199	0.998195	1	Brain_Substantia_nigra
ENSG00000113396.12	SLC27A6	-0.0660826	-0.00747693	0.947312	0.998195	1	Brain_Substantia_nigra
ENSG00000184923.12	NUTM2A	0.0658816	-0.0236754	0.947472	0.998195	1	Brain_Substantia_nigra
ENSG00000135686.12	KLHL36	-0.0649443	-0.00968344	0.948218	0.998195	1	Brain_Substantia_nigra
ENSG00000256576.2	RP13-977J11.2	0.064362	0.0385203	0.948682	0.998195	1	Brain_Substantia_nigra
ENSG00000122512.14	PMS2	-0.064114	-0.0930854	0.948879	0.998195	1	Brain_Substantia_nigra
ENSG00000008083.13	JARID2	-0.0640939	-0.0546467	0.948895	0.998195	1	Brain_Substantia_nigra
ENSG00000160867.14	FGFR4	-0.0635385	-0.013054	0.949338	0.998195	1	Brain_Substantia_nigra
ENSG00000156414.18	TDRD9	-0.0629871	-0.0262001	0.949777	0.998195	1	Brain_Substantia_nigra
ENSG00000263508.5	RP11-963H4.3	0.0625348	0.0868166	0.950137	0.998195	1	Brain_Substantia_nigra
ENSG00000112419.14	PHACTR2	-0.0622979	-0.0111837	0.950326	0.998195	1	Brain_Substantia_nigra
ENSG00000251350.1	LVCAT1	0.0619248	0.00784289	0.950623	0.998195	1	Brain_Substantia_nigra
ENSG00000140400.16	MAN2C1	-0.0618155	0.0104203	0.95071	0.998195	1	Brain_Substantia_nigra
ENSG00000261770.1	CTC-459F4.1	0.0608305	0.00807287	0.951494	0.998195	1	Brain_Substantia_nigra
ENSG00000181031.15	RPH3AL	-0.0607219	-0.0195243	0.951581	0.998195	1	Brain_Substantia_nigra
ENSG00000132026.13	RTBDN	0.0606385	0.088563	0.951647	0.998195	1	Brain_Substantia_nigra
ENSG00000129422.14	MTUS1	-0.0606139	-0.0325321	0.951667	0.998195	1	Brain_Substantia_nigra
ENSG00000136169.16	SETDB2	0.0600698	0.0401224	0.9521	0.998195	1	Brain_Substantia_nigra
ENSG00000132406.11	TMEM128	-0.058743	-0.000872264	0.953157	0.998195	1	Brain_Substantia_nigra
ENSG00000162994.15	CLHC1	-0.0581539	-0.00591171	0.953626	0.998195	1	Brain_Substantia_nigra
ENSG00000184517.11	ZFP1	0.0578039	0.0246617	0.953905	0.998195	1	Brain_Substantia_nigra
ENSG00000198298.12	ZNF485	-0.0576316	-0.049061	0.954042	0.998195	1	Brain_Substantia_nigra
ENSG00000108384.14	RAD51C	-0.0573563	-0.0215711	0.954261	0.998195	1	Brain_Substantia_nigra
ENSG00000175782.9	SLC35E3	-0.0568918	-0.0268234	0.954631	0.998195	1	Brain_Substantia_nigra
ENSG00000066739.11	ATG2B	0.0566858	0.0894499	0.954795	0.998195	1	Brain_Substantia_nigra
ENSG00000267108.1	RP11-861E21.1	0.0553705	0.00601671	0.955843	0.998314	1	Brain_Substantia_nigra
ENSG00000275142.1	RP5-999L4.2	0.0552927	0.0156412	0.955905	0.998314	1	Brain_Substantia_nigra
ENSG00000226067.6	LINC00623	-0.0550571	-0.0549547	0.956093	0.998314	1	Brain_Substantia_nigra
ENSG00000079974.17	RABL2B	0.0520285	0.508217	0.958506	0.998706	1	Brain_Substantia_nigra
ENSG00000248859.2	LINC01574	0.0497545	0.0258093	0.960318	0.998706	1	Brain_Substantia_nigra
ENSG00000115221.10	ITGB6	-0.0493852	-0.00808354	0.960612	0.998706	1	Brain_Substantia_nigra
ENSG00000244128.5	LINC01322	-0.0490025	-0.0519495	0.960917	0.998706	1	Brain_Substantia_nigra
ENSG00000101557.14	USP14	-0.0478379	0.00344392	0.961845	0.998706	1	Brain_Substantia_nigra
ENSG00000273356.1	LINC02019	-0.0467208	-0.186791	0.962736	0.998706	1	Brain_Substantia_nigra
ENSG00000163444.11	TMEM183A	-0.0463534	-0.0382735	0.963029	0.998706	1	Brain_Substantia_nigra
ENSG00000148572.15	NRBF2	0.0463395	0.0235498	0.96304	0.998706	1	Brain_Substantia_nigra
ENSG00000140830.8	TXNL4B	0.0462741	0.00709361	0.963092	0.998706	1	Brain_Substantia_nigra
ENSG00000180902.17	D2HGDH	-0.0459333	0.0543732	0.963363	0.998706	1	Brain_Substantia_nigra
ENSG00000178796.12	RIIAD1	-0.0436824	-0.130976	0.965158	0.998706	1	Brain_Substantia_nigra
ENSG00000005156.11	LIG3	0.0434388	0.0149614	0.965352	0.998706	1	Brain_Substantia_nigra
ENSG00000131015.4	ULBP2	-0.0434111	-0.0188685	0.965374	0.998706	1	Brain_Substantia_nigra
ENSG00000138785.14	INTS12	-0.042682	-0.041561	0.965955	0.998706	1	Brain_Substantia_nigra
ENSG00000237541.3	HLA-DQA2	0.0424599	0.0156205	0.966132	0.998706	1	Brain_Substantia_nigra
ENSG00000138639.17	ARHGAP24	0.0424498	0.00763563	0.96614	0.998706	1	Brain_Substantia_nigra
ENSG00000270127.2	RP11-526I2.5	0.0423483	0.0171416	0.966221	0.998706	1	Brain_Substantia_nigra
ENSG00000260163.1	RP11-521O16.2	-0.0421139	-0.226878	0.966408	0.998706	1	Brain_Substantia_nigra
ENSG00000231720.1	RP11-568A7.3	-0.0415943	-0.0172249	0.966822	0.998706	1	Brain_Substantia_nigra
ENSG00000157881.13	PANK4	-0.0412832	-0.000214345	0.96707	0.998706	1	Brain_Substantia_nigra
ENSG00000184156.16	KCNQ3	0.0408062	0.00377912	0.96745	0.998706	1	Brain_Substantia_nigra
ENSG00000136636.12	KCTD3	0.0397569	0.0331032	0.968287	0.998706	1	Brain_Substantia_nigra
ENSG00000259685.2	CTD-2315E11.1	0.0389843	-0.0428978	0.968903	0.998706	1	Brain_Substantia_nigra
ENSG00000270947.1	AC025811.3	-0.0386611	-0.0265814	0.969161	0.998706	1	Brain_Substantia_nigra
ENSG00000135951.14	TSGA10	0.0380484	0.0202156	0.969649	0.998706	1	Brain_Substantia_nigra
ENSG00000083099.10	LYRM2	0.0347476	0.00461653	0.972281	0.998706	1	Brain_Substantia_nigra
ENSG00000250312.6	ZNF718	-0.0345463	-0.0206515	0.972442	0.998706	1	Brain_Substantia_nigra
ENSG00000232859.9	LYRM9	-0.0341983	-0.0152941	0.972719	0.998706	1	Brain_Substantia_nigra
ENSG00000239282.7	GATSL3	-0.0336346	-0.0583897	0.973169	0.998706	1	Brain_Substantia_nigra
ENSG00000108830.9	RND2	0.0328481	-0.0217385	0.973796	0.998706	1	Brain_Substantia_nigra
ENSG00000100987.14	VSX1	0.0325376	-0.0344101	0.974043	0.998706	1	Brain_Substantia_nigra
ENSG00000063854.12	HAGH	0.0321739	-0.0237991	0.974333	0.998706	1	Brain_Substantia_nigra
ENSG00000184110.14	EIF3C	0.0320629	-0.00748021	0.974422	0.998706	1	Brain_Substantia_nigra
ENSG00000166928.10	MS4A14	-0.031939	-0.0102044	0.974521	0.998706	1	Brain_Substantia_nigra
ENSG00000111671.9	SPSB2	-0.0316337	-0.00747743	0.974764	0.998706	1	Brain_Substantia_nigra
ENSG00000171861.10	MRM3	-0.0314211	-0.0206343	0.974934	0.998706	1	Brain_Substantia_nigra
ENSG00000187166.1	H1FNT	-0.0313065	0.0120453	0.975025	0.998706	1	Brain_Substantia_nigra
ENSG00000263063.1	RP11-388C12.1	0.0312713	0.0192744	0.975053	0.998706	1	Brain_Substantia_nigra
ENSG00000065833.8	ME1	-0.0309288	-0.0445757	0.975326	0.998706	1	Brain_Substantia_nigra
ENSG00000130304.16	SLC27A1	0.0301188	0.0179792	0.975972	0.998706	1	Brain_Substantia_nigra
ENSG00000261701.6	HPR	-0.0295026	-0.00346652	0.976464	0.998706	1	Brain_Substantia_nigra
ENSG00000121101.15	TEX14	-0.0293071	-0.0343615	0.97662	0.998706	1	Brain_Substantia_nigra
ENSG00000239672.7	NME1	-0.0291886	-0.00625575	0.976714	0.998706	1	Brain_Substantia_nigra
ENSG00000109854.13	HTATIP2	-0.0278057	-0.0120082	0.977817	0.998706	1	Brain_Substantia_nigra
ENSG00000196678.13	ERI2	0.0277219	0.0934907	0.977884	0.998706	1	Brain_Substantia_nigra
ENSG00000134324.11	LPIN1	0.0276179	0.0203233	0.977967	0.998706	1	Brain_Substantia_nigra
ENSG00000130045.15	NXNL2	-0.0275484	-0.00613878	0.978022	0.998706	1	Brain_Substantia_nigra
ENSG00000257431.1	RP11-263K4.3	-0.0264306	-0.00855525	0.978914	0.998706	1	Brain_Substantia_nigra
ENSG00000145358.6	DDIT4L	0.0264018	0.0269309	0.978937	0.998706	1	Brain_Substantia_nigra
ENSG00000137074.18	APTX	0.0263299	0.00135398	0.978994	0.998706	1	Brain_Substantia_nigra
ENSG00000277767.1	RP11-365P13.5	0.0258373	0.00654111	0.979387	0.998706	1	Brain_Substantia_nigra
ENSG00000130226.16	DPP6	0.025787	-0.044959	0.979427	0.998706	1	Brain_Substantia_nigra
ENSG00000272079.2	LA16c-380H5.5	0.0252083	0.0274995	0.979889	0.998706	1	Brain_Substantia_nigra
ENSG00000249664.1	CTD-2227C6.2	-0.0239892	-0.00449466	0.980861	0.998706	1	Brain_Substantia_nigra
ENSG00000115085.13	ZAP70	0.0237565	0.0338393	0.981047	0.998706	1	Brain_Substantia_nigra
ENSG00000148290.9	SURF1	-0.0234625	-0.0132566	0.981281	0.998706	1	Brain_Substantia_nigra
ENSG00000267898.1	CTD-2639E6.9	-0.0234303	-0.0331714	0.981307	0.998706	1	Brain_Substantia_nigra
ENSG00000272250.1	RP11-346C20.4	-0.023363	-0.121542	0.981361	0.998706	1	Brain_Substantia_nigra
ENSG00000101198.14	NKAIN4	0.0226106	0.00742586	0.981961	0.998706	1	Brain_Substantia_nigra
ENSG00000179698.13	WDR97	-0.0220759	-0.0202883	0.982387	0.998706	1	Brain_Substantia_nigra
ENSG00000158985.13	CDC42SE2	0.0209064	0.0031341	0.98332	0.998706	1	Brain_Substantia_nigra
ENSG00000119888.10	EPCAM	0.0207555	0.00497547	0.983441	0.998706	1	Brain_Substantia_nigra
ENSG00000166166.12	TRMT61A	0.0205717	-0.126323	0.983587	0.998706	1	Brain_Substantia_nigra
ENSG00000234745.10	HLA-B	-0.0193654	-0.0121371	0.98455	0.998706	1	Brain_Substantia_nigra
ENSG00000161798.6	AQP5	0.0192913	0.0519925	0.984609	0.998706	1	Brain_Substantia_nigra
ENSG00000130332.14	LSM7	-0.0185808	-0.0538071	0.985176	0.998706	1	Brain_Substantia_nigra
ENSG00000050327.14	ARHGEF5	0.0176755	0.024682	0.985898	0.998706	1	Brain_Substantia_nigra
ENSG00000198089.15	SFI1	-0.0176495	0.0742482	0.985918	0.998706	1	Brain_Substantia_nigra
ENSG00000277587.1	CTD-3116E22.8	0.0175407	0.00604476	0.986005	0.998706	1	Brain_Substantia_nigra
ENSG00000183605.16	SFXN4	-0.017148	-0.00759872	0.986319	0.998706	1	Brain_Substantia_nigra
ENSG00000173210.19	ABLIM3	-0.0168892	0.0883456	0.986525	0.998706	1	Brain_Substantia_nigra
ENSG00000180992.6	MRPL14	-0.0167721	-0.00412871	0.986618	0.998706	1	Brain_Substantia_nigra
ENSG00000145198.14	VWA5B2	-0.0164485	-0.0377379	0.986877	0.998706	1	Brain_Substantia_nigra
ENSG00000262681.2	RP11-311F12.1	-0.0160624	-0.00914314	0.987185	0.998706	1	Brain_Substantia_nigra
ENSG00000115457.9	IGFBP2	0.016021	-0.00250746	0.987218	0.998706	1	Brain_Substantia_nigra
ENSG00000013523.9	ANGEL1	0.0159851	-0.000633712	0.987246	0.998706	1	Brain_Substantia_nigra
ENSG00000262165.2	RP11-81A22.5	-0.0157842	0.000205506	0.987407	0.998706	1	Brain_Substantia_nigra
ENSG00000105197.10	TIMM50	-0.015642	-0.0150339	0.98752	0.998706	1	Brain_Substantia_nigra
ENSG00000177674.15	AGTRAP	-0.0154512	0.00196504	0.987672	0.998706	1	Brain_Substantia_nigra
ENSG00000140873.15	ADAMTS18	-0.0149691	-0.00119801	0.988057	0.998706	1	Brain_Substantia_nigra
ENSG00000084207.15	GSTP1	-0.0144851	-0.00620469	0.988443	0.998706	1	Brain_Substantia_nigra
ENSG00000254004.6	ZNF260	-0.0138194	0.00257337	0.988974	0.998813	1	Brain_Substantia_nigra
ENSG00000172803.17	SNX32	0.0133634	-0.0092322	0.989338	0.998813	1	Brain_Substantia_nigra
ENSG00000156521.13	TYSND1	0.0117536	0.0076256	0.990622	0.999388	1	Brain_Substantia_nigra
ENSG00000197253.13	TPSB2	0.0116584	-0.0102554	0.990698	0.999388	1	Brain_Substantia_nigra
ENSG00000204344.14	STK19	-0.0109951	-0.0277548	0.991227	0.999524	1	Brain_Substantia_nigra
ENSG00000159063.12	ALG8	0.00972045	0.00399952	0.992244	0.999954	1	Brain_Substantia_nigra
ENSG00000232629.8	HLA-DQB2	0.00888912	0.0156645	0.992908	0.999954	1	Brain_Substantia_nigra
ENSG00000007171.16	NOS2	0.00851439	0.0124038	0.993207	0.999954	1	Brain_Substantia_nigra
ENSG00000119673.14	ACOT2	0.00830378	-0.0067246	0.993375	0.999954	1	Brain_Substantia_nigra
ENSG00000104529.17	EEF1D	-0.00763291	0.0499793	0.99391	0.999954	1	Brain_Substantia_nigra
ENSG00000167468.16	GPX4	-0.0059257	-0.232808	0.995272	0.999954	1	Brain_Substantia_nigra
ENSG00000111215.11	PRR4	-0.00582963	-0.0256392	0.995349	0.999954	1	Brain_Substantia_nigra
ENSG00000115944.14	COX7A2L	0.00501656	0.0185632	0.995997	0.999954	1	Brain_Substantia_nigra
ENSG00000237491.8	RP11-206L10.9	0.00501112	0.24066	0.996002	0.999954	1	Brain_Substantia_nigra
ENSG00000095383.19	TBC1D2	-0.00446272	0.00587155	0.996439	0.999954	1	Brain_Substantia_nigra
ENSG00000153714.5	LURAP1L	0.00446237	-0.0108183	0.99644	0.999954	1	Brain_Substantia_nigra
ENSG00000175356.12	SCUBE2	-0.00359568	0.0446003	0.997131	0.999954	1	Brain_Substantia_nigra
ENSG00000077514.8	POLD3	-0.00147954	0.00198732	0.998819	0.999954	1	Brain_Substantia_nigra
ENSG00000137193.13	PIM1	-0.00140638	0.266058	0.998878	0.999954	1	Brain_Substantia_nigra
ENSG00000143570.17	SLC39A1	0.00137615	-0.0399067	0.998902	0.999954	1	Brain_Substantia_nigra
ENSG00000100225.17	FBXO7	-0.00135565	-0.029972	0.998918	0.999954	1	Brain_Substantia_nigra
ENSG00000086619.13	ERO1B	-0.00112342	1.16729	0.999104	0.999954	1	Brain_Substantia_nigra
ENSG00000184956.15	MUC6	-0.00107631	0.0737757	0.999141	0.999954	1	Brain_Substantia_nigra
ENSG00000158856.17	DMTN	0.000792521	0.0378583	0.999368	0.999954	1	Brain_Substantia_nigra
ENSG00000243896.3	OR2A7	0.00012974	-0.0304028	0.999896	0.999954	1	Brain_Substantia_nigra
ENSG00000124508.16	BTN2A2	5.7856e-05	-0.0108807	0.999954	0.999954	1	Brain_Substantia_nigra

### Sheet: Table S9
pathway	pval	FDR	log2err	ES	NES	size	BON	Tissue
AAAGACA_MIR511	0.371346	0.999481	0.0307562	0.416617	1.06211	14	1	Brain_Amygdala
AAAGGAT_MIR501	0.871775	0.999481	0.0160811	-0.27431	-0.68593	13	1	Brain_Amygdala
AAANWWTGC_UNKNOWN	0.747654	0.999481	0.0183329	-0.315119	-0.787975	13	1	Brain_Amygdala
AAAYRNCTG_UNKNOWN	0.946962	0.999481	0.0158392	0.210477	0.657903	31	1	Brain_Amygdala
AAAYWAACM_HFH4_01	0.288686	0.999481	0.0345534	-0.449739	-1.14546	14	1	Brain_Amygdala
AACATTC_MIR4093P	0.400466	0.999481	0.028311	-0.402244	-1.04415	15	1	Brain_Amygdala
AACTGGA_MIR145	0.525344	0.999481	0.0245981	0.351839	0.945787	17	1	Brain_Amygdala
AACTTT_UNKNOWN	0.887908	0.999481	0.0175834	0.202634	0.829071	137	1	Brain_Amygdala
AACWWCAANK_UNKNOWN	0.0714286	0.999481	0.0762633	0.549642	1.44986	16	1	Brain_Amygdala
AACYNNNNTTCCS_UNKNOWN	0.986513	0.999481	0.0142938	-0.199079	-0.497808	13	1	Brain_Amygdala
AAGCAAT_MIR137	0.708188	0.999481	0.0198767	0.305913	0.822331	17	1	Brain_Amygdala
AAGCACA_MIR218	0.375959	0.999481	0.0292152	-0.354608	-1.05196	26	1	Brain_Amygdala
AAGCACT_MIR520F	0.724091	0.999481	0.0186473	-0.300171	-0.816454	18	1	Brain_Amygdala
AAGCCAT_MIR135A_MIR135B	0.898905	0.999481	0.0167212	0.22768	0.720676	33	1	Brain_Amygdala
AATGTGA_MIR23A_MIR23B	0.344493	0.999481	0.0306836	-0.339	-1.06784	34	1	Brain_Amygdala
ACACTAC_MIR1423P	0.32194	0.999481	0.0333988	0.440213	1.10628	13	1	Brain_Amygdala
ACATTCC_MIR1_MIR206	0.64868	0.999481	0.0202563	-0.298533	-0.87685	25	1	Brain_Amygdala
ACCAAAG_MIR9	0.483177	0.999481	0.0266342	0.285062	0.98378	50	1	Brain_Amygdala
ACCATTT_MIR522	0.275855	0.999481	0.0354849	-0.45513	-1.15919	14	1	Brain_Amygdala
ACCTGTTG_UNKNOWN	0.681762	0.999481	0.0205037	0.330043	0.841399	14	1	Brain_Amygdala
ACEVEDO_LIVER_CANCER_DN	0.890994	0.999481	0.0151722	-0.213982	-0.769344	68	1	Brain_Amygdala
ACEVEDO_LIVER_CANCER_UP	0.833113	0.999481	0.0185127	0.212268	0.849627	119	1	Brain_Amygdala
ACEVEDO_LIVER_CANCER_WITH_H3K27ME3_DN	0.381483	0.999481	0.0289855	-0.376979	-1.05513	20	1	Brain_Amygdala
ACEVEDO_LIVER_CANCER_WITH_H3K27ME3_UP	0.409915	0.999481	0.0277772	-0.360792	-1.0304	22	1	Brain_Amygdala
ACEVEDO_LIVER_TUMOR_VS_NORMAL_ADJACENT_TISSUE_DN	0.953413	0.999481	0.0145069	-0.213492	-0.633333	26	1	Brain_Amygdala
ACEVEDO_LIVER_TUMOR_VS_NORMAL_ADJACENT_TISSUE_UP	0.3847	0.999481	0.0314389	0.255009	1.02803	125	1	Brain_Amygdala
ACEVEDO_METHYLATED_IN_LIVER_CANCER_DN	0.0518048	0.999481	0.0855536	-0.367049	-1.35226	79	1	Brain_Amygdala
ACEVEDO_NORMAL_TISSUE_ADJACENT_TO_LIVER_TUMOR_DN	0.103011	0.999481	0.0601784	-0.372195	-1.28345	54	1	Brain_Amygdala
ACEVEDO_NORMAL_TISSUE_ADJACENT_TO_LIVER_TUMOR_UP	0.463877	0.999481	0.0269494	0.341136	0.98967	23	1	Brain_Amygdala
ACTAYRNNNCCCR_UNKNOWN	0.710745	0.999481	0.0185996	-0.250277	-0.869688	57	1	Brain_Amygdala
ACTGAAA_MIR30A3P_MIR30E3P	0.471843	0.999481	0.0265585	0.359008	0.980828	18	1	Brain_Amygdala
ACTGCCT_MIR34B	0.346193	0.999481	0.0320314	0.403929	1.08581	17	1	Brain_Amygdala
ACTGTGA_MIR27A_MIR27B	0.271061	0.999481	0.0375463	0.35735	1.13112	33	1	Brain_Amygdala
ACTTTAT_MIR1425P	0.608173	0.999481	0.0224026	0.306291	0.89944	24	1	Brain_Amygdala
ADA2_TARGET_GENES	0.181951	0.999481	0.0433895	-0.288423	-1.14677	128	1	Brain_Amygdala
ADNP_TARGET_GENES	0.647718	0.999481	0.0203291	-0.318088	-0.865187	18	1	Brain_Amygdala
AEBP2_TARGET_GENES	0.1726	0.999481	0.0451751	-0.298657	-1.16106	110	1	Brain_Amygdala
AFFAR_YY1_TARGETS_DN	0.221013	0.999481	0.0419976	0.37377	1.17685	32	1	Brain_Amygdala
AFFAR_YY1_TARGETS_UP	0.203842	0.999481	0.0418868	-0.429215	-1.21422	21	1	Brain_Amygdala
AFP1_Q6	0.58655	0.999481	0.0229894	0.316531	0.909363	22	1	Brain_Amygdala
AGCACTT_MIR93_MIR302A_MIR302B_MIR302C_MIR302D_MIR372_MIR373_MIR520E_MIR520A_MIR526B_MIR520B_MIR520C_MIR520D	0.878449	0.999481	0.0157818	-0.239961	-0.728182	29	1	Brain_Amygdala
AGUIRRE_PANCREATIC_CANCER_COPY_NUMBER_DN	0.904643	0.999481	0.0164607	0.238336	0.691435	23	1	Brain_Amygdala
AGUIRRE_PANCREATIC_CANCER_COPY_NUMBER_UP	0.689575	0.999481	0.020648	0.25679	0.872168	46	1	Brain_Amygdala
AHRR_TARGET_GENES	0.719085	0.999481	0.0178196	-0.220976	-0.895086	147	1	Brain_Amygdala
AHR_Q5	0.732902	0.999481	0.0195984	0.29079	0.814237	20	1	Brain_Amygdala
AIZARANI_LIVER_C10_MVECS_1	0.0985614	0.999481	0.0624595	-0.547639	-1.3948	14	1	Brain_Amygdala
AIZARANI_LIVER_C11_HEPATOCYTES_1	0.235738	0.999481	0.0405518	0.345548	1.14446	41	1	Brain_Amygdala
AIZARANI_LIVER_C13_LSECS_2	0.33628	0.999481	0.03133	-0.395377	-1.09145	19	1	Brain_Amygdala
AIZARANI_LIVER_C14_HEPATOCYTES_2	0.276233	0.999481	0.0371497	0.350987	1.12456	35	1	Brain_Amygdala
AIZARANI_LIVER_C17_HEPATOCYTES_3	0.667212	0.999481	0.0207468	0.337277	0.847593	13	1	Brain_Amygdala
AIZARANI_LIVER_C1_NK_NKT_CELLS_1	0.874539	0.999481	0.0159419	-0.266449	-0.69165	15	1	Brain_Amygdala
AIZARANI_LIVER_C20_LSECS_3	0.853272	0.999481	0.01733	0.262328	0.724661	19	1	Brain_Amygdala
AIZARANI_LIVER_C21_STELLATE_CELLS_1	0.124222	0.999481	0.0552418	-0.530471	-1.35108	14	1	Brain_Amygdala
AIZARANI_LIVER_C23_KUPFFER_CELLS_3	0.223756	0.999481	0.0400122	-0.477313	-1.21569	14	1	Brain_Amygdala
AIZARANI_LIVER_C24_EPCAM_POS_BILE_DUCT_CELLS_3	0.565565	0.999481	0.0233928	0.341741	0.918643	17	1	Brain_Amygdala
AIZARANI_LIVER_C25_KUPFFER_CELLS_4	0.690965	0.999481	0.0193895	-0.317993	-0.838412	16	1	Brain_Amygdala
AIZARANI_LIVER_C29_MVECS_2	0.131003	0.999481	0.0533477	-0.472719	-1.3231	20	1	Brain_Amygdala
AIZARANI_LIVER_C2_KUPFFER_CELLS_1	0.638721	0.999481	0.0206715	-0.327444	-0.87452	17	1	Brain_Amygdala
AIZARANI_LIVER_C30_HEPATOCYTES_4	0.761152	0.999481	0.0175105	-0.241502	-0.84688	59	1	Brain_Amygdala
AIZARANI_LIVER_C31_KUPFFER_CELLS_5	0.297498	0.999481	0.0340565	-0.456685	-1.14197	13	1	Brain_Amygdala
AIZARANI_LIVER_C3_NK_NKT_CELLS_2	0.554821	0.999481	0.0228316	-0.365657	-0.931306	14	1	Brain_Amygdala
AIZARANI_LIVER_C4_EPCAM_POS_BILE_DUCT_CELLS_1	0.735756	0.999481	0.0193895	0.30521	0.805088	16	1	Brain_Amygdala
AIZARANI_LIVER_C6_KUPFFER_CELLS_2	0.58165	0.999481	0.0219151	-0.317979	-0.916809	23	1	Brain_Amygdala
AIZARANI_LIVER_C7_EPCAM_POS_BILE_DUCT_CELLS_2	0.605669	0.999481	0.0225439	0.323453	0.893517	19	1	Brain_Amygdala
AIZARANI_LIVER_C9_LSECS_1	0.329197	0.999481	0.0319063	-0.418571	-1.10359	16	1	Brain_Amygdala
AKT_UP.V1_DN	0.0026971	0.999481	0.407692	0.587267	1.79099	28	1	Brain_Amygdala
AKT_UP.V1_UP	0.0651144	0.999481	0.0799307	0.562023	1.46041	15	1	Brain_Amygdala
AKT_UP_MTOR_DN.V1_DN	0.215308	0.999481	0.042403	0.409271	1.20185	24	1	Brain_Amygdala
AKT_UP_MTOR_DN.V1_UP	0.292733	0.999481	0.0354995	0.428533	1.13039	16	1	Brain_Amygdala
ALCALAY_AML_BY_NPM1_LOCALIZATION_DN	0.553147	0.999481	0.0240054	0.335166	0.925873	19	1	Brain_Amygdala
ALCALA_APOPTOSIS	0.078839	0.999481	0.072342	0.562607	1.43429	14	1	Brain_Amygdala
ALFANO_MYC_TARGETS	0.382078	0.999481	0.0303666	0.358468	1.05266	24	1	Brain_Amygdala
ALKBH3_TARGET_GENES	0.50392	0.999481	0.0258325	0.27769	0.971148	53	1	Brain_Amygdala
ALONSO_METASTASIS_UP	0.342421	0.999481	0.031104	-0.399739	-1.08727	18	1	Brain_Amygdala
ALPHACP1_01	0.553754	0.999481	0.0227479	-0.320504	-0.930603	24	1	Brain_Amygdala
AMEF2_Q6	0.430596	0.999481	0.0282764	0.365388	1.00936	19	1	Brain_Amygdala
AMIT_EGF_RESPONSE_480_HELA	0.879509	0.999481	0.0159161	-0.261902	-0.699474	17	1	Brain_Amygdala
AML1_01	0.899172	0.999481	0.0164674	0.248326	0.67844	18	1	Brain_Amygdala
AML1_Q6	0.899172	0.999481	0.0164674	0.248326	0.67844	18	1	Brain_Amygdala
AML_Q6	0.520017	0.999481	0.0249452	0.324143	0.951865	24	1	Brain_Amygdala
AMUNDSON_RESPONSE_TO_ARSENITE	0.0867028	0.999481	0.0692906	0.507927	1.40311	19	1	Brain_Amygdala
ANDERSEN_CHOLANGIOCARCINOMA_CLASS2	0.665424	0.999481	0.0209659	0.311624	0.851371	18	1	Brain_Amygdala
AP1FJ_Q2	0.469549	0.999481	0.0253707	-0.349266	-0.988046	21	1	Brain_Amygdala
AP1_01	0.919215	0.999481	0.0150812	-0.233848	-0.674239	23	1	Brain_Amygdala
AP1_C	0.671555	0.999481	0.0197498	-0.28814	-0.866948	28	1	Brain_Amygdala
AP1_Q2	0.67709	0.999481	0.0208036	0.300686	0.852376	21	1	Brain_Amygdala
AP1_Q2_01	0.379103	0.999481	0.0292988	-0.41053	-1.06566	15	1	Brain_Amygdala
AP1_Q4	0.721614	0.999481	0.0186036	-0.29115	-0.823641	21	1	Brain_Amygdala
AP1_Q4_01	0.294521	0.999481	0.0354849	0.391987	1.12614	22	1	Brain_Amygdala
AP1_Q6	0.820238	0.999481	0.0169314	-0.279977	-0.747748	17	1	Brain_Amygdala
AP1_Q6_01	0.97395	0.999481	0.0143999	-0.208893	-0.532037	14	1	Brain_Amygdala
AP2ALPHA_01	0.214658	0.999481	0.0425634	0.414186	1.2016	23	1	Brain_Amygdala
AP2GAMMA_01	0.784647	0.999481	0.0185009	0.261573	0.797721	28	1	Brain_Amygdala
AP2REP_01	0.605403	0.999481	0.0222628	0.354537	0.890969	13	1	Brain_Amygdala
AP2_Q3	0.817867	0.999481	0.0167589	-0.267859	-0.757754	21	1	Brain_Amygdala
AP2_Q6	0.0195021	0.999481	0.1485	0.519691	1.58491	28	1	Brain_Amygdala
AP2_Q6_01	0.516048	0.999481	0.0251527	0.34378	0.949666	19	1	Brain_Amygdala
AP3_Q6	0.257764	0.999481	0.0382665	0.427022	1.16665	18	1	Brain_Amygdala
AP4_01	0.287937	0.999481	0.0343634	-0.405159	-1.13401	20	1	Brain_Amygdala
AP4_Q5	0.507154	0.999481	0.0241978	-0.35242	-0.958569	18	1	Brain_Amygdala
AP4_Q6	0.357934	0.999481	0.0303565	-0.417313	-1.08326	15	1	Brain_Amygdala
AP4_Q6_01	0.846218	0.999481	0.0174887	0.249942	0.748071	26	1	Brain_Amygdala
AREB6_01	0.475924	0.999481	0.0264533	0.341711	0.981702	22	1	Brain_Amygdala
AREB6_02	0.351798	0.999481	0.0304986	-0.372437	-1.07383	23	1	Brain_Amygdala
AREB6_03	0.846907	0.999481	0.0162481	-0.261442	-0.731755	20	1	Brain_Amygdala
AREB6_04	0.720451	0.999481	0.0188035	-0.320297	-0.815777	14	1	Brain_Amygdala
ARGGGTTAA_UNKNOWN	0.255867	0.999481	0.0383017	0.459869	1.17237	14	1	Brain_Amygdala
ARID3B_TARGET_GENES	0.326602	0.999481	0.0332484	0.423622	1.10078	15	1	Brain_Amygdala
ARID5B_TARGET_GENES	0.977615	0.999481	0.0162415	0.182889	0.73382	121	1	Brain_Amygdala
ARNT2_TARGET_GENES	0.0776281	0.999481	0.0693777	-0.337408	-1.28221	95	1	Brain_Amygdala
ARNT_01	0.260752	0.999481	0.0380919	0.38804	1.15149	25	1	Brain_Amygdala
ARNT_02	0.395012	0.999481	0.0284764	-0.382417	-1.04016	18	1	Brain_Amygdala
AR_01	0.405132	0.999481	0.0281221	-0.408474	-1.04036	14	1	Brain_Amygdala
AR_Q6	0.884968	0.999481	0.0158264	-0.25955	-0.693193	17	1	Brain_Amygdala
ASH1L_TARGET_GENES	0.688323	0.999481	0.0183756	-0.221684	-0.914781	171	1	Brain_Amygdala
ASTON_MAJOR_DEPRESSIVE_DISORDER_DN	0.626826	0.999481	0.0207373	-0.319257	-0.881319	19	1	Brain_Amygdala
ATACTGT_MIR144	0.929395	0.999481	0.0159033	0.246098	0.627394	14	1	Brain_Amygdala
ATATGCA_MIR448	0.740367	0.999481	0.0192676	0.309176	0.80339	15	1	Brain_Amygdala
ATCATGA_MIR433	0.749218	0.999481	0.0183018	-0.314596	-0.786668	13	1	Brain_Amygdala
ATF1_Q6	0.58098	0.999481	0.0219151	-0.323012	-0.913776	21	1	Brain_Amygdala
ATF2_S_UP.V1_DN	0.423978	0.999481	0.0284676	0.347829	1.02142	24	1	Brain_Amygdala
ATF2_S_UP.V1_UP	0.836654	0.999481	0.0175579	0.260782	0.749199	22	1	Brain_Amygdala
ATF2_UP.V1_DN	0.493568	0.999481	0.0258254	0.318198	0.97041	28	1	Brain_Amygdala
ATF2_UP.V1_UP	0.0775703	0.999481	0.0728384	0.534692	1.43732	17	1	Brain_Amygdala
ATF3_Q6	0.842577	0.999481	0.0175214	0.26305	0.736563	20	1	Brain_Amygdala
ATF4_Q2	0.772841	0.999481	0.0176054	-0.274845	-0.792443	23	1	Brain_Amygdala
ATF5_TARGET_GENES	0.572933	0.999481	0.0220772	-0.29844	-0.926168	32	1	Brain_Amygdala
ATF6_TARGET_GENES	0.158534	0.999481	0.0518916	0.284044	1.15639	133	1	Brain_Amygdala
ATF_01	0.909616	0.999481	0.0152607	-0.234816	-0.6897	25	1	Brain_Amygdala
ATF_B	0.946532	0.999481	0.0156804	0.229559	0.605537	16	1	Brain_Amygdala
ATGAAGG_MIR205	0.756851	0.999481	0.0189372	0.304277	0.790661	15	1	Brain_Amygdala
ATGCTGC_MIR103_MIR107	0.335073	0.999481	0.0315157	-0.402366	-1.09442	18	1	Brain_Amygdala
ATGTACA_MIR493	0.488745	0.999481	0.0260699	0.35062	0.968563	19	1	Brain_Amygdala
ATGTAGC_MIR221_MIR222	0.58129	0.999481	0.0230177	0.349915	0.909249	15	1	Brain_Amygdala
ATGTTAA_MIR302C	0.988406	0.999481	0.0150963	0.187705	0.512821	18	1	Brain_Amygdala
ATGTTTC_MIR494	0.516411	0.999481	0.0239747	-0.36769	-0.954452	15	1	Brain_Amygdala
ATM_DN.V1_UP	0.353467	0.999481	0.0305908	-0.419461	-1.08884	15	1	Brain_Amygdala
ATTCTTT_MIR186	0.928735	0.999481	0.0160486	0.225367	0.668767	25	1	Brain_Amygdala
ATXN7L3_TARGET_GENES	0.398484	0.999481	0.0298706	0.327079	1.0353	33	1	Brain_Amygdala
AUTS2_TARGET_GENES	0.218691	0.999481	0.0423802	0.346016	1.16359	44	1	Brain_Amygdala
BACH1_01	0.64718	0.999481	0.0213071	0.33872	0.863522	14	1	Brain_Amygdala
BACH2_01	0.654504	0.999481	0.0213318	0.308428	0.863627	20	1	Brain_Amygdala
BAELDE_DIABETIC_NEPHROPATHY_DN	0.592562	0.999481	0.0229328	0.304038	0.909978	26	1	Brain_Amygdala
BAKKER_FOXO3_TARGETS_DN	0.332821	0.999481	0.0315267	-0.396472	-1.09447	19	1	Brain_Amygdala
BANDRES_RESPONSE_TO_CARMUSTIN_MGMT_48HR_DN	0.723367	0.999481	0.0187432	-0.319776	-0.81445	14	1	Brain_Amygdala
BANP_TARGET_GENES	0.538808	0.999481	0.0227202	-0.258032	-0.956577	82	1	Brain_Amygdala
BARHL1_TARGET_GENES	0.176598	0.999481	0.0439056	-0.279716	-1.14314	159	1	Brain_Amygdala
BARX1_TARGET_GENES	0.560268	0.999481	0.0249253	0.2291	0.963826	167	1	Brain_Amygdala
BARX2_TARGET_GENES	0.291993	0.999481	0.0325671	-0.24976	-1.06493	230	1	Brain_Amygdala
BASAKI_YBX1_TARGETS_DN	0.564701	0.999481	0.0239563	0.273598	0.940782	49	1	Brain_Amygdala
BASAKI_YBX1_TARGETS_UP	0.67076	0.999481	0.0196803	-0.269065	-0.875201	40	1	Brain_Amygdala
BASSO_B_LYMPHOCYTE_NETWORK	0.413409	0.999481	0.0278605	-0.41424	-1.03583	13	1	Brain_Amygdala
BCL6B_TARGET_GENES	0.403573	0.999481	0.0279779	-0.370655	-1.03743	20	1	Brain_Amygdala
BDP1_TARGET_GENES	0.771774	0.999481	0.01936	0.221793	0.869484	103	1	Brain_Amygdala
BEIER_GLIOMA_STEM_CELL_DN	0.153294	0.999481	0.0507941	0.484071	1.30124	17	1	Brain_Amygdala
BENPORATH_CYCLING_GENES	0.971011	0.999481	0.0158808	0.189413	0.706391	76	1	Brain_Amygdala
BENPORATH_EED_TARGETS	0.752145	0.999481	0.0175506	-0.231598	-0.863638	84	1	Brain_Amygdala
BENPORATH_ES_1	0.171331	0.999481	0.0457215	-0.356826	-1.20862	49	1	Brain_Amygdala
BENPORATH_ES_WITH_H3K27ME3	0.671462	0.999481	0.0213914	0.234773	0.905225	92	1	Brain_Amygdala
BENPORATH_MYC_MAX_TARGETS	0.670763	0.999481	0.0214713	0.236445	0.905344	89	1	Brain_Amygdala
BENPORATH_MYC_TARGETS_WITH_EBOX	0.874759	0.999481	0.0158456	-0.241628	-0.727006	28	1	Brain_Amygdala
BENPORATH_NANOG_TARGETS	0.232691	0.999481	0.037885	-0.282776	-1.11008	117	1	Brain_Amygdala
BENPORATH_NOS_TARGETS	0.996721	1	0.0139546	-0.16518	-0.471742	22	1	Brain_Amygdala
BENPORATH_OCT4_TARGETS	0.306853	0.999481	0.0330257	-0.353242	-1.09624	32	1	Brain_Amygdala
BENPORATH_PRC2_TARGETS	0.920025	0.999481	0.0164875	0.212218	0.729724	49	1	Brain_Amygdala
BENPORATH_SOX2_TARGETS	0.114923	0.999481	0.0564803	-0.334736	-1.24093	82	1	Brain_Amygdala
BENPORATH_SUZ12_TARGETS	0.914248	0.999481	0.0147704	-0.2076	-0.766136	80	1	Brain_Amygdala
BERENJENO_TRANSFORMED_BY_RHOA_DN	0.843401	0.999481	0.0176457	0.232835	0.782983	44	1	Brain_Amygdala
BERENJENO_TRANSFORMED_BY_RHOA_UP	0.136168	0.999481	0.0554741	0.326294	1.21166	74	1	Brain_Amygdala
BERTUCCI_MEDULLARY_VS_DUCTAL_BREAST_CANCER_DN	0.809799	0.999481	0.0169627	-0.268009	-0.765414	22	1	Brain_Amygdala
BERTUCCI_MEDULLARY_VS_DUCTAL_BREAST_CANCER_UP	0.693035	0.999481	0.0192717	-0.282353	-0.856824	29	1	Brain_Amygdala
BHATI_G2M_ARREST_BY_2METHOXYESTRADIOL_DN	0.292733	0.999481	0.0354995	0.428599	1.13057	16	1	Brain_Amygdala
BHAT_ESR1_TARGETS_NOT_VIA_AKT1_UP	0.7752	0.999481	0.0177601	-0.294607	-0.786821	17	1	Brain_Amygdala
BHAT_ESR1_TARGETS_VIA_AKT1_DN	0.457184	0.999481	0.027004	0.390755	0.996177	14	1	Brain_Amygdala
BHAT_ESR1_TARGETS_VIA_AKT1_UP	0.953093	0.999481	0.0156583	0.21622	0.62118	22	1	Brain_Amygdala
BIDUS_METASTASIS_DN	0.261205	0.999481	0.0381267	0.408201	1.15716	21	1	Brain_Amygdala
BIDUS_METASTASIS_UP	0.666341	0.999481	0.0200628	-0.338001	-0.845192	13	1	Brain_Amygdala
BILANGES_SERUM_SENSITIVE_GENES	0.882726	0.999481	0.0165683	0.26865	0.67513	13	1	Brain_Amygdala
BILD_E2F3_ONCOGENIC_SIGNATURE	0.291202	0.999481	0.0341359	-0.404091	-1.13102	20	1	Brain_Amygdala
BILD_HRAS_ONCOGENIC_SIGNATURE	0.0963359	0.999481	0.065146	0.548801	1.3991	14	1	Brain_Amygdala
BILD_MYC_ONCOGENIC_SIGNATURE	0.728792	0.999481	0.019715	0.277298	0.829946	26	1	Brain_Amygdala
BLALOCK_ALZHEIMERS_DISEASE_DN	0.946206	0.999481	0.0165211	0.194301	0.77549	116	1	Brain_Amygdala
BLALOCK_ALZHEIMERS_DISEASE_INCIPIENT_DN	0.494426	0.999481	0.0257119	0.368361	0.97167	16	1	Brain_Amygdala
BLALOCK_ALZHEIMERS_DISEASE_INCIPIENT_UP	0.135431	0.999481	0.0523648	-0.415491	-1.27959	31	1	Brain_Amygdala
BLALOCK_ALZHEIMERS_DISEASE_UP	0.886639	0.999481	0.0147085	-0.202051	-0.835309	174	1	Brain_Amygdala
BLANCO_MELO_BETA_INTERFERON_TREATED_BRONCHIAL_EPITHELIAL_CELLS_DN	0.50994	0.999481	0.0240795	-0.331338	-0.962061	24	1	Brain_Amygdala
BLANCO_MELO_BETA_INTERFERON_TREATED_BRONCHIAL_EPITHELIAL_CELLS_UP	0.187369	0.999481	0.0436579	-0.382498	-1.20486	34	1	Brain_Amygdala
BLANCO_MELO_BRONCHIAL_EPITHELIAL_CELLS_INFLUENZA_A_DEL_NS1_INFECTION_DN	0.355014	0.999481	0.0318498	0.377546	1.07026	21	1	Brain_Amygdala
BLANCO_MELO_BRONCHIAL_EPITHELIAL_CELLS_INFLUENZA_A_DEL_NS1_INFECTION_UP	0.416119	0.999481	0.027051	-0.284827	-1.02153	67	1	Brain_Amygdala
BLANCO_MELO_BRONCHIAL_EPITHELIAL_CELLS_INFLUENZA_A_INFECTION_UP	0.672256	0.999481	0.0198899	-0.319461	-0.853201	17	1	Brain_Amygdala
BLANCO_MELO_COVID19_SARS_COV_2_INFECTION_A594_ACE2_EXPRESSING_CELLS_DN	0.931865	0.999481	0.0158648	0.24419	0.62253	14	1	Brain_Amygdala
BLANCO_MELO_COVID19_SARS_COV_2_INFECTION_A594_ACE2_EXPRESSING_CELLS_RUXOLITINIB_UP	0.734853	0.999481	0.0181632	-0.262357	-0.837999	36	1	Brain_Amygdala
BLANCO_MELO_COVID19_SARS_COV_2_INFECTION_A594_ACE2_EXPRESSING_CELLS_UP	0.565747	0.999481	0.0221829	-0.285296	-0.936642	42	1	Brain_Amygdala
BLANCO_MELO_COVID19_SARS_COV_2_INFECTION_CALU3_CELLS_UP	0.913567	0.999481	0.0162877	0.230694	0.684574	25	1	Brain_Amygdala
BLANCO_MELO_COVID19_SARS_COV_2_POS_PATIENT_LUNG_TISSUE_DN	0.403003	0.999481	0.0282678	-0.387587	-1.03515	17	1	Brain_Amygdala
BLANCO_MELO_COVID19_SARS_COV_2_POS_PATIENT_LUNG_TISSUE_UP	0.329579	0.999481	0.0319176	-0.426995	-1.10839	15	1	Brain_Amygdala
BLANCO_MELO_HUMAN_PARAINFLUENZA_VIRUS_3_INFECTION_A594_CELLS_DN	0.884748	0.999481	0.0156142	-0.247561	-0.692901	20	1	Brain_Amygdala
BLANCO_MELO_HUMAN_PARAINFLUENZA_VIRUS_3_INFECTION_A594_CELLS_UP	0.141353	0.999481	0.0516208	-0.488212	-1.30389	17	1	Brain_Amygdala
BLANCO_MELO_INFLUENZA_A_INFECTION_A594_CELLS_DN	0.150751	0.999481	0.0516978	0.460261	1.28877	20	1	Brain_Amygdala
BLANCO_MELO_MERS_COV_INFECTION_MCR5_CELLS_UP	0.675572	0.999481	0.0195984	-0.283973	-0.868956	30	1	Brain_Amygdala
BLANCO_MELO_RESPIRATORY_SYNCYTIAL_VIRUS_INFECTION_A594_CELLS_DN	0.990618	0.999481	0.0142338	-0.191644	-0.479218	13	1	Brain_Amygdala
BLANCO_MELO_RESPIRATORY_SYNCYTIAL_VIRUS_INFECTION_A594_CELLS_UP	0.457314	0.999481	0.0258682	-0.340456	-0.999987	25	1	Brain_Amygdala
BLUM_RESPONSE_TO_SALIRASIB_DN	0.508742	0.999481	0.0255715	0.291577	0.971493	42	1	Brain_Amygdala
BLUM_RESPONSE_TO_SALIRASIB_UP	0.59583	0.999481	0.0229724	0.288637	0.913625	33	1	Brain_Amygdala
BMI1_DN.V1_DN	0.94172	0.999481	0.0156678	0.232905	0.626078	17	1	Brain_Amygdala
BMI1_DN.V1_UP	0.951214	0.999481	0.0155672	0.231923	0.591258	14	1	Brain_Amygdala
BMI1_DN_MEL18_DN.V1_DN	0.5396	0.999481	0.0244122	0.338149	0.934111	19	1	Brain_Amygdala
BMI1_DN_MEL18_DN.V1_UP	0.100349	0.999481	0.0636601	0.517527	1.39118	17	1	Brain_Amygdala
BOCHKIS_FOXA2_TARGETS	0.856447	0.999481	0.0175069	0.227996	0.777346	47	1	Brain_Amygdala
BONOME_OVARIAN_CANCER_SURVIVAL_OPTIMAL_DEBULKING	0.109396	0.999481	0.0588724	-0.436524	-1.32467	29	1	Brain_Amygdala
BONOME_OVARIAN_CANCER_SURVIVAL_SUBOPTIMAL_DEBULKING	0.301018	0.999481	0.0331119	-0.312531	-1.09081	58	1	Brain_Amygdala
BOQUEST_STEM_CELL_CULTURED_VS_FRESH_UP	0.585431	0.999481	0.0216784	-0.276968	-0.926611	46	1	Brain_Amygdala
BOQUEST_STEM_CELL_DN	0.621036	0.999481	0.0209755	-0.324732	-0.883258	18	1	Brain_Amygdala
BOQUEST_STEM_CELL_UP	0.112486	0.999481	0.0575902	-0.418879	-1.3107	33	1	Brain_Amygdala
BORCZUK_MALIGNANT_MESOTHELIOMA_DN	0.604175	0.999481	0.0222949	0.355295	0.892874	13	1	Brain_Amygdala
BORCZUK_MALIGNANT_MESOTHELIOMA_UP	0.468053	0.999481	0.0253022	-0.306333	-0.988248	38	1	Brain_Amygdala
BOSCO_ALLERGEN_INDUCED_TH2_ASSOCIATED_MODULE	0.749712	0.999481	0.0180337	-0.287195	-0.803836	20	1	Brain_Amygdala
BOYAULT_LIVER_CANCER_SUBCLASS_G1_UP	0.91634	0.999481	0.0161234	0.250334	0.650489	15	1	Brain_Amygdala
BOYAULT_LIVER_CANCER_SUBCLASS_G3_UP	0.734264	0.999481	0.019564	0.293864	0.811779	19	1	Brain_Amygdala
BOYAULT_LIVER_CANCER_SUBCLASS_G6_UP	0.0898485	0.999481	0.0673679	0.565711	1.42166	13	1	Brain_Amygdala
BOYLAN_MULTIPLE_MYELOMA_C_D_DN	0.581548	0.999481	0.0219724	-0.315157	-0.915077	24	1	Brain_Amygdala
BPTF_TARGET_GENES	0.494491	0.999481	0.0240424	-0.264002	-0.977433	81	1	Brain_Amygdala
BRCA1_DN.V1_DN	0.151876	0.999481	0.0497225	-0.524803	-1.3123	13	1	Brain_Amygdala
BRCA1_DN.V1_UP	0.0521899	0.999481	0.0892756	0.600524	1.50915	13	1	Brain_Amygdala
BRCA2_TARGET_GENES	0.796403	0.999481	0.0192927	0.211714	0.872696	144	1	Brain_Amygdala
BRN2_01	0.389298	0.999481	0.0287866	-0.399043	-1.0521	16	1	Brain_Amygdala
BROWNE_HCMV_INFECTION_12HR_UP	0.214493	0.999481	0.0424486	0.445754	1.21782	18	1	Brain_Amygdala
BROWNE_HCMV_INFECTION_14HR_DN	0.473993	0.999481	0.0267028	0.298798	0.989627	41	1	Brain_Amygdala
BROWNE_HCMV_INFECTION_14HR_UP	0.820502	0.999481	0.0177231	0.290207	0.739845	14	1	Brain_Amygdala
BROWNE_HCMV_INFECTION_16HR_UP	0.986658	0.999481	0.0152209	0.189537	0.537293	21	1	Brain_Amygdala
BROWNE_HCMV_INFECTION_18HR_DN	0.433998	0.999481	0.0280625	0.350917	1.00815	22	1	Brain_Amygdala
BROWNE_HCMV_INFECTION_18HR_UP	0.626082	0.999481	0.0207704	-0.307608	-0.886907	23	1	Brain_Amygdala
BROWNE_HCMV_INFECTION_1HR_DN	0.170558	0.999481	0.0463432	-0.407533	-1.23669	29	1	Brain_Amygdala
BROWNE_HCMV_INFECTION_20HR_UP	0.931001	0.999481	0.0148862	-0.222291	-0.68021	30	1	Brain_Amygdala
BROWNE_HCMV_INFECTION_24HR_DN	0.250485	0.999481	0.0374628	-0.446576	-1.17743	16	1	Brain_Amygdala
BROWNE_HCMV_INFECTION_24HR_UP	0.0541377	0.999481	0.0850801	-0.544306	-1.48049	18	1	Brain_Amygdala
BROWNE_HCMV_INFECTION_30MIN_DN	0.596744	0.999481	0.0225987	0.34588	0.898764	15	1	Brain_Amygdala
BROWNE_HCMV_INFECTION_48HR_DN	0.146095	0.999481	0.0496186	-0.339305	-1.2148	66	1	Brain_Amygdala
BROWNE_HCMV_INFECTION_48HR_UP	0.515438	0.999481	0.0239012	-0.319647	-0.961747	28	1	Brain_Amygdala
BROWNE_HCMV_INFECTION_4HR_DN	0.746344	0.999481	0.0193558	0.273838	0.819593	26	1	Brain_Amygdala
BROWN_MYELOID_CELL_DEVELOPMENT_DN	0.672852	0.999481	0.0209036	0.304381	0.852294	20	1	Brain_Amygdala
BROWN_MYELOID_CELL_DEVELOPMENT_UP	0.200903	0.999481	0.0438061	0.45858	1.23272	17	1	Brain_Amygdala
BRUINS_UVC_RESPONSE_EARLY_LATE	0.483603	0.999481	0.0261793	0.339798	0.976204	22	1	Brain_Amygdala
BRUINS_UVC_RESPONSE_LATE	0.189592	0.999481	0.042312	-0.279311	-1.13528	154	1	Brain_Amygdala
BRUINS_UVC_RESPONSE_MIDDLE	0.0420685	0.999481	0.0998484	0.570553	1.53372	17	1	Brain_Amygdala
BRUINS_UVC_RESPONSE_VIA_TP53_GROUP_A	0.292382	0.999481	0.0334873	-0.286636	-1.0874	94	1	Brain_Amygdala
BRUINS_UVC_RESPONSE_VIA_TP53_GROUP_B	0.490062	0.999481	0.0264533	0.268633	0.980297	67	1	Brain_Amygdala
BRUINS_UVC_RESPONSE_VIA_TP53_GROUP_D	0.660967	0.999481	0.0211792	0.307242	0.860304	20	1	Brain_Amygdala
BURTON_ADIPOGENESIS_3	0.120149	0.999481	0.0580619	0.511659	1.34966	16	1	Brain_Amygdala
BURTON_ADIPOGENESIS_5	0.751944	0.999481	0.0189331	0.314311	0.789878	13	1	Brain_Amygdala
BURTON_ADIPOGENESIS_6	0.351788	0.999481	0.0302961	-0.335994	-1.06671	35	1	Brain_Amygdala
BUSSLINGER_DUODENAL_DIFFERENTIATING_STEM_CELLS	0.510337	0.999481	0.0239317	-0.310133	-0.962457	32	1	Brain_Amygdala
BUSSLINGER_DUODENAL_EARLY_IMMATURE_ENTEROCYTES	0.894715	0.999481	0.0164976	0.258034	0.680646	16	1	Brain_Amygdala
BUSSLINGER_DUODENAL_IMMUNE_CELLS	0.181988	0.999481	0.0439807	-0.316023	-1.16626	80	1	Brain_Amygdala
BUSSLINGER_DUODENAL_LATE_IMMATURE_ENTEROCYTES	0.533292	0.999481	0.0245273	0.32084	0.942166	24	1	Brain_Amygdala
BUSSLINGER_DUODENAL_MATURE_ENTEROCYTES	0.876084	0.999481	0.0158041	-0.24616	-0.723021	25	1	Brain_Amygdala
BUSSLINGER_DUODENAL_STEM_CELLS	0.752482	0.999481	0.0193937	0.256746	0.832411	37	1	Brain_Amygdala
BUSSLINGER_DUODENAL_TRANSIT_AMPLIFYING_CELLS	0.302267	0.999481	0.0333988	-0.407027	-1.12361	19	1	Brain_Amygdala
BUSSLINGER_ESOPHAGEAL_DENDRITIC_CELLS	0.427301	0.999481	0.0270903	-0.372787	-1.01397	18	1	Brain_Amygdala
BUSSLINGER_ESOPHAGEAL_LATE_SUPRABASAL_CELLS	0.244372	0.999481	0.0391892	0.473275	1.18936	13	1	Brain_Amygdala
BUSSLINGER_GASTRIC_IMMATURE_PIT_CELLS	0.504515	0.999481	0.024179	-0.34135	-0.965654	21	1	Brain_Amygdala
BUSSLINGER_GASTRIC_IMMUNE_CELLS	0.910315	0.999481	0.0144172	-0.200248	-0.807281	142	1	Brain_Amygdala
BUSSLINGER_GASTRIC_ISTHMUS_CELLS	0.619874	0.999481	0.0207941	-0.280156	-0.903797	38	1	Brain_Amygdala
BUSSLINGER_GASTRIC_LYZ_POSITIVE_CELLS	0.660828	0.999481	0.0209996	0.330379	0.858486	15	1	Brain_Amygdala
BUSSLINGER_GASTRIC_MATURE_PIT_CELLS	0.252991	0.999481	0.0371497	-0.38282	-1.15182	28	1	Brain_Amygdala
BUSSLINGER_GASTRIC_METALLOTHIONEIN_CELLS	0.558666	0.999481	0.0236414	0.362171	0.923306	14	1	Brain_Amygdala
BUSSLINGER_GASTRIC_PARIETAL_CELLS	0.680239	0.999481	0.0195555	-0.286556	-0.862182	28	1	Brain_Amygdala
BUSSLINGER_GASTRIC_PPP1R1B_POSITIVE_CELLS	0.320279	0.999481	0.0324371	-0.421752	-1.11198	16	1	Brain_Amygdala
BUSSLINGER_GASTRIC_X_CELLS	0.66882	0.999481	0.02099	0.308663	0.852658	19	1	Brain_Amygdala
BUYTAERT_PHOTODYNAMIC_THERAPY_STRESS_DN	0.961092	0.999481	0.0140359	-0.193427	-0.735059	95	1	Brain_Amygdala
BUYTAERT_PHOTODYNAMIC_THERAPY_STRESS_UP	0.810127	0.999481	0.0185245	0.229034	0.829302	64	1	Brain_Amygdala
BYSTRYKH_HEMATOPOIESIS_STEM_CELL_AND_BRAIN_QTL_TRANS	0.686085	0.999481	0.0204069	0.328957	0.838632	14	1	Brain_Amygdala
BYSTRYKH_HEMATOPOIESIS_STEM_CELL_QTL_CIS	0.0635905	0.999481	0.078404	-0.552206	-1.45593	16	1	Brain_Amygdala
BYSTRYKH_HEMATOPOIESIS_STEM_CELL_QTL_TRANS	0.713193	0.999481	0.0183445	-0.233564	-0.885319	93	1	Brain_Amygdala
CACBINDINGPROTEIN_Q6	0.877224	0.999481	0.0158328	-0.2591	-0.704743	18	1	Brain_Amygdala
CACCAGC_MIR138	0.630918	0.999481	0.0217039	0.343531	0.875786	14	1	Brain_Amygdala
CACCCBINDINGFACTOR_Q6	0.115111	0.999481	0.05983	0.415546	1.30838	32	1	Brain_Amygdala
CACGTG_MYC_Q2	0.501621	0.999481	0.0262454	0.249363	0.977564	103	1	Brain_Amygdala
CACTGCC_MIR34A_MIR34C_MIR449	0.764287	0.999481	0.017775	-0.27013	-0.807064	27	1	Brain_Amygdala
CACTGTG_MIR128A_MIR128B	0.00478668	0.999481	0.303779	0.585747	1.76943	27	1	Brain_Amygdala
CACTTTG_MIR520G_MIR520H	0.551474	0.999481	0.023987	0.324852	0.933267	22	1	Brain_Amygdala
CADWELL_ATG16L1_TARGETS_DN	0.722048	0.999481	0.0188519	-0.32178	-0.804632	13	1	Brain_Amygdala
CAGCTG_AP4_Q5	0.40614	0.999481	0.030397	0.248425	1.01915	140	1	Brain_Amygdala
CAGCTTT_MIR320	0.318508	0.999481	0.0325789	-0.430303	-1.11698	15	1	Brain_Amygdala
CAGGTA_AREB6_01	0.459738	0.999481	0.027645	0.271072	0.993595	69	1	Brain_Amygdala
CAGTATT_MIR200B_MIR200C_MIR429	0.945596	0.999481	0.0145127	-0.212731	-0.6701	34	1	Brain_Amygdala
CAGTGTT_MIR141_MIR200A	0.257054	0.999481	0.0383723	0.376693	1.1488	28	1	Brain_Amygdala
CAHOY_OLIGODENDROCUTIC	0.455434	0.999481	0.0261793	-0.399954	-1.00011	13	1	Brain_Amygdala
CAIRO_HEPATOBLASTOMA_CLASSES_DN	0.218724	0.999481	0.0421541	0.429329	1.20216	20	1	Brain_Amygdala
CAIRO_HEPATOBLASTOMA_CLASSES_UP	0.476244	0.999481	0.0246889	-0.270905	-0.986978	74	1	Brain_Amygdala
CAIRO_HEPATOBLASTOMA_DN	0.027392	0.999481	0.119566	-0.484034	-1.5247	34	1	Brain_Amygdala
CAIRO_HEPATOBLASTOMA_UP	0.342297	0.999481	0.0325552	0.382211	1.08348	21	1	Brain_Amygdala
CAIRO_LIVER_DEVELOPMENT_DN	0.710221	0.999481	0.0202381	0.265889	0.847238	34	1	Brain_Amygdala
CAMP_UP.V1_DN	0.23218	0.999481	0.0407564	0.43227	1.19411	19	1	Brain_Amygdala
CAMP_UP.V1_UP	0.477583	0.999481	0.0251123	-0.329089	-0.983213	27	1	Brain_Amygdala
CARRILLOREIXACH_HEPATOBLASTOMA_VS_NORMAL_DN	0.31317	0.999481	0.0316151	-0.263467	-1.06544	145	1	Brain_Amygdala
CARRILLOREIXACH_HEPATOBLASTOMA_VS_NORMAL_UP	0.776262	0.999481	0.0171203	-0.22802	-0.851302	85	1	Brain_Amygdala
CARRILLOREIXACH_MRS3_VS_LOWER_RISK_HEPATOBLASTOMA_DN	0.125171	0.999481	0.0551036	-0.498683	-1.33186	17	1	Brain_Amygdala
CART1_01	0.216367	0.999481	0.0406129	-0.409852	-1.19003	24	1	Brain_Amygdala
CASORELLI_ACUTE_PROMYELOCYTIC_LEUKEMIA_DN	0.942502	0.999481	0.0163009	0.19843	0.747811	80	1	Brain_Amygdala
CASORELLI_ACUTE_PROMYELOCYTIC_LEUKEMIA_UP	0.543161	0.999481	0.0243108	0.333072	0.932631	20	1	Brain_Amygdala
CASP8AP2_TARGET_GENES	0.0110729	0.999481	0.189707	-0.476367	-1.58663	45	1	Brain_Amygdala
CATTGTYY_SOX9_B1	0.268836	0.999481	0.0355726	-0.356	-1.13023	35	1	Brain_Amygdala
CATTTCA_MIR203	0.284025	0.999481	0.0348294	-0.434694	-1.1461	16	1	Brain_Amygdala
CBFA2T2_TARGET_GENES	0.855629	0.999481	0.0151236	-0.203547	-0.852102	194	1	Brain_Amygdala
CBX5_TARGET_GENES	0.92311	0.999481	0.0166598	0.200119	0.778796	98	1	Brain_Amygdala
CBX7_TARGET_GENES	0.75953	0.999481	0.0199827	0.219753	0.881732	121	1	Brain_Amygdala
CC2D1A_TARGET_GENES	0.682009	0.999481	0.0186911	-0.228334	-0.909016	129	1	Brain_Amygdala
CCCAGAG_MIR326	0.687861	0.999481	0.0204115	0.318077	0.839029	16	1	Brain_Amygdala
CCCNNGGGAR_OLF1_01	0.220539	0.999481	0.0418427	0.388363	1.18439	28	1	Brain_Amygdala
CCCNNNNNNAAGWT_UNKNOWN	0.755014	0.999481	0.0188722	0.313746	0.78846	13	1	Brain_Amygdala
CCTGCTG_MIR214	0.0896991	0.999481	0.0653663	-0.484357	-1.38329	22	1	Brain_Amygdala
CDC5L_TARGET_GENES	0.906763	0.999481	0.0151813	-0.219914	-0.718777	41	1	Brain_Amygdala
CDC5_01	0.759081	0.999481	0.0188317	0.294309	0.791139	17	1	Brain_Amygdala
CDC73_TARGET_GENES	0.576967	0.999481	0.0217756	-0.274872	-0.93103	49	1	Brain_Amygdala
CDPCR3HD_01	0.616507	0.999481	0.0222628	0.320625	0.885702	19	1	Brain_Amygdala
CDX2_Q5	0.850505	0.999481	0.0163606	-0.278958	-0.71049	14	1	Brain_Amygdala
CEBPA_01	0.58896	0.999481	0.0227424	0.334803	0.899994	17	1	Brain_Amygdala
CEBPB_01	0.524385	0.999481	0.0248856	0.341722	0.943983	19	1	Brain_Amygdala
CEBPB_02	0.403344	0.999481	0.0279948	-0.375404	-1.03631	19	1	Brain_Amygdala
CEBPDELTA_Q6	0.755203	0.999481	0.0189699	0.304761	0.791917	15	1	Brain_Amygdala
CEBPGAMMA_Q6	0.419917	0.999481	0.0286439	0.333311	1.0165	28	1	Brain_Amygdala
CEBPZ_TARGET_GENES	0.967169	0.999481	0.0133413	-0.18607	-0.782661	203	1	Brain_Amygdala
CEBP_01	0.620382	0.999481	0.0220983	0.309826	0.890099	22	1	Brain_Amygdala
CEBP_C	0.0760734	0.999481	0.074176	0.515398	1.42375	19	1	Brain_Amygdala
CEBP_Q2	0.972158	0.999481	0.0143482	-0.211394	-0.574984	18	1	Brain_Amygdala
CEBP_Q2_01	0.871768	0.999481	0.017022	0.255062	0.714197	20	1	Brain_Amygdala
CEBP_Q3	0.589907	0.999481	0.0217756	-0.331907	-0.902773	18	1	Brain_Amygdala
CERVERA_SDHB_TARGETS_2	0.106836	0.999481	0.061506	0.554272	1.39291	13	1	Brain_Amygdala
CETS1P54_01	0.798916	0.999481	0.018298	0.253015	0.786075	30	1	Brain_Amygdala
CGTSACG_PAX3_B	0.41396	0.999481	0.027645	-0.375913	-1.02247	18	1	Brain_Amygdala
CHAF1B_TARGET_GENES	0.573584	0.999481	0.0241978	0.237786	0.949047	116	1	Brain_Amygdala
CHAMP1_TARGET_GENES	0.944797	0.999481	0.014685	-0.22255	-0.641664	23	1	Brain_Amygdala
CHANDRAN_METASTASIS_DN	0.0908142	0.999481	0.0676915	0.400549	1.32257	40	1	Brain_Amygdala
CHANDRAN_METASTASIS_UP	0.751967	0.999481	0.0191054	0.291494	0.796376	18	1	Brain_Amygdala
CHARAFE_BREAST_CANCER_BASAL_VS_MESENCHYMAL_UP	0.118093	0.999481	0.0583286	0.54434	1.36795	13	1	Brain_Amygdala
CHARAFE_BREAST_CANCER_LUMINAL_VS_BASAL_DN	0.82551	0.999481	0.017962	0.236996	0.796975	44	1	Brain_Amygdala
CHARAFE_BREAST_CANCER_LUMINAL_VS_BASAL_UP	0.319427	0.999481	0.0341359	0.340928	1.09233	35	1	Brain_Amygdala
CHARAFE_BREAST_CANCER_LUMINAL_VS_MESENCHYMAL_DN	0.869698	0.999481	0.015785	-0.231341	-0.756125	41	1	Brain_Amygdala
CHARAFE_BREAST_CANCER_LUMINAL_VS_MESENCHYMAL_UP	0.230178	0.999481	0.038568	-0.324599	-1.142	60	1	Brain_Amygdala
CHEMNITZ_RESPONSE_TO_PROSTAGLANDIN_E2_DN	0.424614	0.999481	0.0267563	-0.298785	-1.01641	50	1	Brain_Amygdala
CHEMNITZ_RESPONSE_TO_PROSTAGLANDIN_E2_UP	0.253191	0.999481	0.0385322	0.461429	1.17635	14	1	Brain_Amygdala
CHEN_HOXA5_TARGETS_9HR_UP	0.174673	0.999481	0.0456385	-0.456853	-1.26116	19	1	Brain_Amygdala
CHEN_LIVER_METABOLISM_QTL_CIS	0.337347	0.999481	0.0314718	-0.425195	-1.10372	15	1	Brain_Amygdala
CHEN_METABOLIC_SYNDROM_NETWORK	0.718757	0.999481	0.0208511	0.218648	0.899193	142	1	Brain_Amygdala
CHIANG_LIVER_CANCER_SUBCLASS_CTNNB1_DN	0.194012	0.999481	0.0433412	-0.489278	-1.24616	14	1	Brain_Amygdala
CHIANG_LIVER_CANCER_SUBCLASS_CTNNB1_UP	0.162168	0.999481	0.0493786	0.494303	1.28444	15	1	Brain_Amygdala
CHIANG_LIVER_CANCER_SUBCLASS_PROLIFERATION_DN	0.331796	0.999481	0.0315819	-0.386331	-1.0929	21	1	Brain_Amygdala
CHIANG_LIVER_CANCER_SUBCLASS_PROLIFERATION_UP	0.199108	0.999481	0.0426557	-0.467959	-1.23381	16	1	Brain_Amygdala
CHIANG_LIVER_CANCER_SUBCLASS_UNANNOTATED_DN	0.210691	0.999481	0.0430778	0.380951	1.19077	31	1	Brain_Amygdala
CHIARADONNA_NEOPLASTIC_TRANSFORMATION_CDC25_DN	0.681555	0.999481	0.0195555	-0.310131	-0.843543	18	1	Brain_Amygdala
CHIARADONNA_NEOPLASTIC_TRANSFORMATION_KRAS_DN	0.750579	0.999481	0.0180793	-0.28203	-0.805456	22	1	Brain_Amygdala
CHIARADONNA_NEOPLASTIC_TRANSFORMATION_KRAS_UP	0.0778282	0.999481	0.0729388	0.543559	1.43381	16	1	Brain_Amygdala
CHICAS_RB1_TARGETS_CONFLUENT	0.426434	0.999481	0.026764	-0.294019	-1.01387	54	1	Brain_Amygdala
CHICAS_RB1_TARGETS_GROWING	0.208741	0.999481	0.043221	0.397176	1.19979	27	1	Brain_Amygdala
CHICAS_RB1_TARGETS_LOW_SERUM	0.325112	0.999481	0.0321807	-0.428196	-1.11151	15	1	Brain_Amygdala
CHICAS_RB1_TARGETS_SENESCENT	0.997185	1	0.0135521	-0.165613	-0.60361	75	1	Brain_Amygdala
CHOP_01	0.0957886	0.999481	0.0654402	0.527249	1.39079	16	1	Brain_Amygdala
CHUNG_BLISTER_CYTOTOXICITY_UP	0.664618	0.999481	0.0198371	-0.306681	-0.858375	20	1	Brain_Amygdala
CHX10_01	0.685507	0.999481	0.0205083	0.306692	0.837898	18	1	Brain_Amygdala
CHYLA_CBFA2T3_TARGETS_DN	0.620603	0.999481	0.020894	-0.294885	-0.902346	30	1	Brain_Amygdala
CHYLA_CBFA2T3_TARGETS_UP	0.859782	0.999481	0.0173229	0.228364	0.771861	45	1	Brain_Amygdala
CIC_TARGET_GENES	0.398021	0.999481	0.0298804	0.30755	1.03423	44	1	Brain_Amygdala
CIITA_TARGET_GENES	0.467324	0.999481	0.0245981	-0.246497	-0.992429	141	1	Brain_Amygdala
CIZ_01	0.723125	0.999481	0.0186672	-0.300497	-0.817339	18	1	Brain_Amygdala
CMYB_01	0.166504	0.999481	0.0472282	-0.474945	-1.26846	17	1	Brain_Amygdala
COBLL1_TARGET_GENES	0.320861	0.999481	0.0324018	-0.421342	-1.1109	16	1	Brain_Amygdala
COLDREN_GEFITINIB_RESISTANCE_DN	0.301554	0.999481	0.0334114	-0.358425	-1.10384	31	1	Brain_Amygdala
COLINA_TARGETS_OF_4EBP1_AND_4EBP2	0.282815	0.999481	0.0344717	-0.324555	-1.10708	51	1	Brain_Amygdala
CONCANNON_APOPTOSIS_BY_EPOXOMICIN_DN	0.592133	0.999481	0.0227981	0.329687	0.900722	18	1	Brain_Amygdala
CONCANNON_APOPTOSIS_BY_EPOXOMICIN_UP	0.773742	0.999481	0.0177305	-0.299906	-0.778496	15	1	Brain_Amygdala
COREBINDINGFACTOR_Q6	0.390411	0.999481	0.0299782	0.363207	1.04346	22	1	Brain_Amygdala
COUP_01	0.908121	0.999481	0.0164808	0.225036	0.708543	32	1	Brain_Amygdala
COUP_DR1_Q6	0.0676489	0.999481	0.0786527	0.457476	1.40732	29	1	Brain_Amygdala
CP2_01	0.250512	0.999481	0.0386398	0.470059	1.18128	13	1	Brain_Amygdala
CP2_02	0.158674	0.999481	0.0502863	0.457149	1.28006	20	1	Brain_Amygdala
CREB3L2_TARGET_GENES	0.855904	0.999481	0.017145	0.271215	0.715416	16	1	Brain_Amygdala
CREB3L4_TARGET_GENES	0.561934	0.999481	0.0215114	-0.233718	-0.960852	167	1	Brain_Amygdala
CREB3_TARGET_GENES	0.358789	0.999481	0.0299487	-0.320061	-1.06218	44	1	Brain_Amygdala
CREBP1CJUN_01	0.993825	0.999481	0.0140022	-0.169587	-0.510251	28	1	Brain_Amygdala
CREBP1_01	0.773336	0.999481	0.0186155	0.300503	0.780854	15	1	Brain_Amygdala
CREBP1_Q2	0.712886	0.999481	0.0200182	0.294725	0.825257	20	1	Brain_Amygdala
CREB_01	0.936541	0.999481	0.0147645	-0.221351	-0.656647	26	1	Brain_Amygdala
CREB_02	0.172546	0.999481	0.0458889	-0.419821	-1.24542	26	1	Brain_Amygdala
CREB_Q2	0.631272	0.999481	0.0218736	0.303926	0.88172	23	1	Brain_Amygdala
CREB_Q2_01	0.429762	0.999481	0.028311	0.36561	1.00997	19	1	Brain_Amygdala
CREB_Q3	0.709014	0.999481	0.0188722	-0.277603	-0.849461	30	1	Brain_Amygdala
CREB_Q4	0.783503	0.999481	0.0185442	0.266247	0.790075	25	1	Brain_Amygdala
CREB_Q4_01	0.73499	0.999481	0.0194488	0.295751	0.808006	18	1	Brain_Amygdala
CREIGHTON_ENDOCRINE_THERAPY_RESISTANCE_1	0.357867	0.999481	0.029735	-0.299171	-1.05518	61	1	Brain_Amygdala
CREIGHTON_ENDOCRINE_THERAPY_RESISTANCE_2	0.936709	0.999481	0.0163906	0.204146	0.73701	63	1	Brain_Amygdala
CREIGHTON_ENDOCRINE_THERAPY_RESISTANCE_3	0.684687	0.999481	0.0211353	0.232574	0.905101	98	1	Brain_Amygdala
CREIGHTON_ENDOCRINE_THERAPY_RESISTANCE_4	0.778838	0.999481	0.0186115	0.262777	0.801394	28	1	Brain_Amygdala
CREIGHTON_ENDOCRINE_THERAPY_RESISTANCE_5	0.807808	0.999481	0.0166701	-0.23429	-0.817728	58	1	Brain_Amygdala
CREL_01	0.297686	0.999481	0.0353543	0.39569	1.12169	21	1	Brain_Amygdala
CROONQUIST_IL6_DEPRIVATION_DN	0.03377	0.999481	0.111555	0.625546	1.57203	13	1	Brain_Amygdala
CRX_DN.V1_DN	0.118737	0.999481	0.0566777	-0.501984	-1.34067	17	1	Brain_Amygdala
CRX_DN.V1_UP	0.439124	0.999481	0.0266646	-0.383556	-1.01127	16	1	Brain_Amygdala
CRX_NRL_DN.V1_DN	0.161991	0.999481	0.0475641	-0.462395	-1.27646	19	1	Brain_Amygdala
CRX_NRL_DN.V1_UP	0.275805	0.999481	0.0367473	0.43506	1.14761	16	1	Brain_Amygdala
CRX_Q4	0.211499	0.999481	0.042842	0.418954	1.20361	22	1	Brain_Amygdala
CSHL1_TARGET_GENES	0.154006	0.999481	0.0510533	0.419458	1.2671	27	1	Brain_Amygdala
CSR_EARLY_UP.V1_DN	0.759834	0.999481	0.0189494	0.289109	0.789859	18	1	Brain_Amygdala
CSR_EARLY_UP.V1_UP	0.536747	0.999481	0.0234516	-0.376969	-0.942634	13	1	Brain_Amygdala
CSR_LATE_UP.V1_DN	0.756255	0.999481	0.0181632	-0.313038	-0.782772	13	1	Brain_Amygdala
CSR_LATE_UP.V1_UP	0.950867	0.999481	0.0156142	0.226077	0.596352	16	1	Brain_Amygdala
CTACCTC_LET7A_LET7B_LET7C_LET7D_LET7E_LET7F_MIR98_LET7G_LET7I	0.384469	0.999481	0.0286794	-0.332421	-1.04017	33	1	Brain_Amygdala
CTATGCA_MIR153	0.994237	0.999481	0.0139295	-0.176252	-0.493315	20	1	Brain_Amygdala
CTAWWWATA_RSRFC4_Q2	0.905723	0.999481	0.0164373	0.231149	0.698258	27	1	Brain_Amygdala
CTCAGGG_MIR125B_MIR125A	0.0955218	0.999481	0.0631186	-0.440854	-1.34901	30	1	Brain_Amygdala
CTGAGCC_MIR24	0.183285	0.999481	0.0444381	-0.437695	-1.23821	21	1	Brain_Amygdala
CTGCAGY_UNKNOWN	0.701632	0.999481	0.0205083	0.251085	0.878104	53	1	Brain_Amygdala
CTIP_DN.V1_DN	0.162908	0.999481	0.0477189	-0.506034	-1.28884	14	1	Brain_Amygdala
CTIP_DN.V1_UP	0.982213	0.999481	0.0143568	-0.207053	-0.51775	13	1	Brain_Amygdala
CTTGTAT_MIR381	0.997939	1	0.0148891	0.159796	0.415228	15	1	Brain_Amygdala
CTTTAAR_UNKNOWN	0.758013	0.999481	0.0175105	-0.233552	-0.857285	78	1	Brain_Amygdala
CTTTGA_LEF1_Q2	0.916078	0.999481	0.017138	0.199422	0.807367	128	1	Brain_Amygdala
CTTTGCA_MIR527	0.253545	0.999481	0.0387844	0.416795	1.16706	20	1	Brain_Amygdala
CTTTGTA_MIR524	0.792874	0.999481	0.0184107	0.254072	0.789359	30	1	Brain_Amygdala
CUI_DEVELOPING_HEART_C1_5TH_WEEK_CARDIAC_CELLS	0.0976715	0.999481	0.0647115	0.535753	1.39215	15	1	Brain_Amygdala
CUI_DEVELOPING_HEART_C6_EPICARDIAL_CELL	0.219502	0.999481	0.0419532	0.388591	1.18509	28	1	Brain_Amygdala
CUI_DEVELOPING_HEART_C8_MACROPHAGE	0.39135	0.999481	0.0300569	0.348727	1.04373	26	1	Brain_Amygdala
CUI_DEVELOPING_HEART_C9_B_T_CELL	0.74825	0.999481	0.019093	0.310773	0.792273	14	1	Brain_Amygdala
CUI_DEVELOPING_HEART_CARDIAC_FIBROBLASTS	0.613009	0.999481	0.0221564	0.347412	0.885681	14	1	Brain_Amygdala
CUI_DEVELOPING_HEART_TRABECULAR_ATRIAL_CARDIOMYOCYTE	0.355235	0.999481	0.0302961	-0.378872	-1.0718	21	1	Brain_Amygdala
CUI_DEVELOPING_HEART_VASCULAR_ENDOTHELIAL_CELL	0.926428	0.999481	0.01613	0.235988	0.6519	19	1	Brain_Amygdala
CUI_TCF21_TARGETS_2_DN	0.107442	0.999481	0.0628526	0.337562	1.25036	73	1	Brain_Amygdala
CUI_TCF21_TARGETS_2_UP	0.268445	0.999481	0.0354849	-0.320365	-1.11324	57	1	Brain_Amygdala
CUX1_TARGET_GENES	0.458294	0.999481	0.0253638	-0.271621	-0.997024	78	1	Brain_Amygdala
CYCLIN_D1_KE_.V1_DN	0.833782	0.999481	0.0164808	-0.267344	-0.738012	19	1	Brain_Amygdala
CYCLIN_D1_KE_.V1_UP	0.518274	0.999481	0.0239317	-0.374961	-0.955003	14	1	Brain_Amygdala
CYCLIN_D1_UP.V1_DN	0.334486	0.999481	0.031428	-0.385491	-1.09053	21	1	Brain_Amygdala
CYCLIN_D1_UP.V1_UP	0.670125	0.999481	0.019715	-0.303365	-0.858196	21	1	Brain_Amygdala
CYTAGCAAY_UNKNOWN	0.73489	0.999481	0.0195512	0.293694	0.811308	19	1	Brain_Amygdala
DACH1_TARGET_GENES	0.7476	0.999481	0.0199827	0.22234	0.883099	112	1	Brain_Amygdala
DACOSTA_UV_RESPONSE_VIA_ERCC3_COMMON_DN	0.889804	0.999481	0.0169036	0.2278	0.734107	36	1	Brain_Amygdala
DACOSTA_UV_RESPONSE_VIA_ERCC3_DN	0.948147	0.999481	0.0161954	0.198734	0.732822	71	1	Brain_Amygdala
DACOSTA_UV_RESPONSE_VIA_ERCC3_UP	0.954737	0.999481	0.0158392	0.204863	0.671458	39	1	Brain_Amygdala
DANG_BOUND_BY_MYC	0.411327	0.999481	0.0299782	0.254586	1.0161	116	1	Brain_Amygdala
DANG_REGULATED_BY_MYC_DN	0.872354	0.999481	0.0169453	0.251383	0.722198	22	1	Brain_Amygdala
DARWICHE_PAPILLOMA_RISK_HIGH_DN	0.89073	0.999481	0.0155641	-0.240829	-0.707361	25	1	Brain_Amygdala
DARWICHE_PAPILLOMA_RISK_HIGH_UP	0.309317	0.999481	0.034431	0.408846	1.11699	18	1	Brain_Amygdala
DARWICHE_PAPILLOMA_RISK_LOW_DN	0.74923	0.999481	0.0190272	0.296728	0.797641	17	1	Brain_Amygdala
DARWICHE_PAPILLOMA_RISK_LOW_UP	0.419975	0.999481	0.0287687	0.34137	1.02171	26	1	Brain_Amygdala
DARWICHE_SKIN_TUMOR_PROMOTER_DN	0.539072	0.999481	0.0244696	0.315505	0.944301	26	1	Brain_Amygdala
DARWICHE_SKIN_TUMOR_PROMOTER_UP	0.703468	0.999481	0.0199782	0.306975	0.825188	17	1	Brain_Amygdala
DARWICHE_SQUAMOUS_CELL_CARCINOMA_DN	0.712423	0.999481	0.0187632	-0.282833	-0.839035	26	1	Brain_Amygdala
DARWICHE_SQUAMOUS_CELL_CARCINOMA_UP	0.163965	0.999481	0.0489742	0.478971	1.28753	17	1	Brain_Amygdala
DAVICIONI_MOLECULAR_ARMS_VS_ERMS_DN	0.99942	1	0.0139491	-0.153174	-0.416627	18	1	Brain_Amygdala
DAVICIONI_MOLECULAR_ARMS_VS_ERMS_UP	0.324843	0.999481	0.0336146	0.327461	1.08124	40	1	Brain_Amygdala
DAVICIONI_TARGETS_OF_PAX_FOXO1_FUSIONS_UP	0.844813	0.999481	0.0174091	0.247406	0.754517	28	1	Brain_Amygdala
DAZARD_RESPONSE_TO_UV_NHEK_DN	0.950309	0.999481	0.0146762	-0.227067	-0.617615	18	1	Brain_Amygdala
DAZARD_RESPONSE_TO_UV_NHEK_UP	0.190008	0.999481	0.0436579	-0.430224	-1.22869	22	1	Brain_Amygdala
DBP_Q6	0.744244	0.999481	0.0192885	0.277825	0.815849	24	1	Brain_Amygdala
DBP_TARGET_GENES	0.499534	0.999481	0.0238464	-0.251511	-0.977773	110	1	Brain_Amygdala
DCA_UP.V1_DN	0.171748	0.999481	0.0461715	-0.412587	-1.24138	28	1	Brain_Amygdala
DEBIASI_APOPTOSIS_BY_REOVIRUS_INFECTION_DN	0.479723	0.999481	0.0250184	-0.320198	-0.979802	30	1	Brain_Amygdala
DEBIASI_APOPTOSIS_BY_REOVIRUS_INFECTION_UP	0.265875	0.999481	0.0377147	0.397282	1.15255	23	1	Brain_Amygdala
DELACROIX_RARG_BOUND_MEF	0.990332	0.999481	0.0152852	0.177541	0.603004	46	1	Brain_Amygdala
DELACROIX_RAR_BOUND_ES	0.987721	0.999481	0.0140078	-0.17793	-0.578761	40	1	Brain_Amygdala
DELPUECH_FOXO3_TARGETS_UP	0.543589	0.999481	0.0232472	-0.375037	-0.937802	13	1	Brain_Amygdala
DELYS_THYROID_CANCER_DN	0.403236	0.999481	0.0293737	0.35284	1.03614	24	1	Brain_Amygdala
DELYS_THYROID_CANCER_UP	0.563671	0.999481	0.0238585	0.279222	0.938973	44	1	Brain_Amygdala
DESCARTES_FETAL_ADRENAL_CSH1_CSH2_POSITIVE_CELLS	0.700309	0.999481	0.0191468	-0.306289	-0.833094	18	1	Brain_Amygdala
DESCARTES_FETAL_ADRENAL_ERYTHROBLASTS	0.792706	0.999481	0.0182478	0.29454	0.765359	15	1	Brain_Amygdala
DESCARTES_FETAL_ADRENAL_LYMPHOID_CELLS	0.980557	0.999481	0.015045	0.208102	0.522972	13	1	Brain_Amygdala
DESCARTES_FETAL_ADRENAL_MYELOID_CELLS	0.680365	0.999481	0.0206621	0.296409	0.851552	22	1	Brain_Amygdala
DESCARTES_FETAL_ADRENAL_SCHWANN_CELLS	0.924941	0.999481	0.015224	-0.249244	-0.62325	13	1	Brain_Amygdala
DESCARTES_FETAL_ADRENAL_STROMAL_CELLS	0.886579	0.999481	0.0165886	0.265914	0.677913	14	1	Brain_Amygdala
DESCARTES_FETAL_ADRENAL_SYMPATHOBLASTS	0.817068	0.999481	0.0169453	-0.291114	-0.74145	14	1	Brain_Amygdala
DESCARTES_FETAL_CEREBELLUM_MICROGLIA	0.832058	0.999481	0.0179921	0.230394	0.81017	55	1	Brain_Amygdala
DESCARTES_FETAL_CEREBELLUM_VASCULAR_ENDOTHELIAL_CELLS	0.673158	0.999481	0.0195512	-0.264202	-0.879974	45	1	Brain_Amygdala
DESCARTES_FETAL_CEREBRUM_ASTROCYTES	0.197624	0.999481	0.0445934	0.431923	1.2244	21	1	Brain_Amygdala
DESCARTES_FETAL_CEREBRUM_MEGAKARYOCYTES	0.526791	0.999481	0.0249452	0.292188	0.953915	38	1	Brain_Amygdala
DESCARTES_FETAL_CEREBRUM_MICROGLIA	0.426407	0.999481	0.0267716	-0.302229	-1.01639	47	1	Brain_Amygdala
DESCARTES_FETAL_CEREBRUM_VASCULAR_ENDOTHELIAL_CELLS	0.303132	0.999481	0.0350117	0.331767	1.09546	40	1	Brain_Amygdala
DESCARTES_FETAL_EYE_CORNEAL_AND_CONJUNCTIVAL_EPITHELIAL_CELLS	0.266306	0.999481	0.0360646	-0.378199	-1.13791	28	1	Brain_Amygdala
DESCARTES_FETAL_EYE_SKELETAL_MUSCLE_CELLS	0.694479	0.999481	0.0203473	0.293661	0.843658	22	1	Brain_Amygdala
DESCARTES_FETAL_HEART_EPICARDIAL_FAT_CELLS	0.902216	0.999481	0.0155047	-0.258439	-0.65823	14	1	Brain_Amygdala
DESCARTES_FETAL_HEART_ERYTHROBLASTS	0.796011	0.999481	0.0169871	-0.25039	-0.799773	36	1	Brain_Amygdala
DESCARTES_FETAL_HEART_MYELOID_CELLS	0.42691	0.999481	0.0271534	-0.387834	-1.02255	16	1	Brain_Amygdala
DESCARTES_FETAL_INTESTINE_ERYTHROBLASTS	0.443337	0.999481	0.0276862	0.348882	1.0023	22	1	Brain_Amygdala
DESCARTES_FETAL_INTESTINE_INTESTINAL_EPITHELIAL_CELLS	0.93709	0.999481	0.0148504	-0.220079	-0.66217	28	1	Brain_Amygdala
DESCARTES_FETAL_INTESTINE_LYMPHOID_CELLS	0.47517	0.999481	0.0263564	0.379218	0.985394	15	1	Brain_Amygdala
DESCARTES_FETAL_INTESTINE_MYELOID_CELLS	0.513993	0.999481	0.0239501	-0.330063	-0.958359	24	1	Brain_Amygdala
DESCARTES_FETAL_KIDNEY_ERYTHROBLASTS	0.83799	0.999481	0.0176017	0.264409	0.740369	20	1	Brain_Amygdala
DESCARTES_FETAL_KIDNEY_LYMPHOID_CELLS	0.994346	0.999481	0.014143	-0.178501	-0.476731	17	1	Brain_Amygdala
DESCARTES_FETAL_KIDNEY_MEGAKARYOCYTES	0.781117	0.999481	0.0175652	-0.294109	-0.775439	16	1	Brain_Amygdala
DESCARTES_FETAL_KIDNEY_MYELOID_CELLS	0.264028	0.999481	0.0361559	-0.420421	-1.16058	19	1	Brain_Amygdala
DESCARTES_FETAL_KIDNEY_STROMAL_CELLS	0.799299	0.999481	0.018125	0.29304	0.76146	15	1	Brain_Amygdala
DESCARTES_FETAL_KIDNEY_URETERIC_BUD_CELLS	0.362955	0.999481	0.0313952	0.351751	1.06257	27	1	Brain_Amygdala
DESCARTES_FETAL_LIVER_HEPATOBLASTS	0.599275	0.999481	0.0213318	-0.275974	-0.919184	45	1	Brain_Amygdala
DESCARTES_FETAL_LIVER_MESOTHELIAL_CELLS	0.756325	0.999481	0.0177601	-0.261368	-0.823306	34	1	Brain_Amygdala
DESCARTES_FETAL_LIVER_MYELOID_CELLS	0.592037	0.999481	0.0216377	-0.315878	-0.910754	23	1	Brain_Amygdala
DESCARTES_FETAL_LUNG_CILIATED_EPITHELIAL_CELLS	0.88592	0.999481	0.0170325	0.217688	0.771819	57	1	Brain_Amygdala
DESCARTES_FETAL_LUNG_CSH1_CSH2_POSITIVE_CELLS	0.45802	0.999481	0.0258682	-0.343882	-0.998485	24	1	Brain_Amygdala
DESCARTES_FETAL_LUNG_MEGAKARYOCYTES	0.539484	0.999481	0.0233694	-0.376135	-0.940549	13	1	Brain_Amygdala
DESCARTES_FETAL_LUNG_MYELOID_CELLS	0.52853	0.999481	0.0234222	-0.335546	-0.949234	21	1	Brain_Amygdala
DESCARTES_FETAL_LUNG_SQUAMOUS_EPITHELIAL_CELLS	0.0212634	0.999481	0.141767	0.617909	1.62993	16	1	Brain_Amygdala
DESCARTES_FETAL_LUNG_VISCERAL_NEURONS	0.484443	0.999481	0.0260264	0.375937	0.976868	15	1	Brain_Amygdala
DESCARTES_FETAL_MUSCLE_ERYTHROBLASTS	0.879909	0.999481	0.0168345	0.241125	0.715529	25	1	Brain_Amygdala
DESCARTES_FETAL_MUSCLE_LYMPHOID_CELLS	0.466072	0.999481	0.0256485	-0.376518	-0.992717	16	1	Brain_Amygdala
DESCARTES_FETAL_MUSCLE_MEGAKARYOCYTES	0.893584	0.999481	0.0154705	-0.244402	-0.68406	20	1	Brain_Amygdala
DESCARTES_FETAL_MUSCLE_MYELOID_CELLS	0.94025	0.999481	0.0147379	-0.225697	-0.638479	21	1	Brain_Amygdala
DESCARTES_FETAL_MUSCLE_SKELETAL_MUSCLE_CELLS	0.224642	0.999481	0.0414079	0.405043	1.18943	24	1	Brain_Amygdala
DESCARTES_FETAL_PANCREAS_DUCTAL_CELLS	0.367376	0.999481	0.0308502	0.424506	1.0668	13	1	Brain_Amygdala
DESCARTES_FETAL_PANCREAS_ERYTHROBLASTS	0.950478	0.999481	0.0147941	-0.230978	-0.616885	17	1	Brain_Amygdala
DESCARTES_FETAL_PANCREAS_MYELOID_CELLS	0.356619	0.999481	0.0303061	-0.353958	-1.06498	28	1	Brain_Amygdala
DESCARTES_FETAL_PLACENTA_AFP_ALB_POSITIVE_CELLS	0.223426	0.999481	0.0416456	0.435316	1.20253	19	1	Brain_Amygdala
DESCARTES_FETAL_PLACENTA_LYMPHOID_CELLS	0.708487	0.999481	0.0190395	-0.317431	-0.823988	15	1	Brain_Amygdala
DESCARTES_FETAL_PLACENTA_MEGAKARYOCYTES	0.626828	0.999481	0.0209611	-0.330154	-0.88176	17	1	Brain_Amygdala
DESCARTES_FETAL_PLACENTA_MYELOID_CELLS	0.802874	0.999481	0.0171875	-0.290664	-0.754507	15	1	Brain_Amygdala
DESCARTES_FETAL_PLACENTA_PAEP_MECOM_POSITIVE_CELLS	0.582947	0.999481	0.0219619	-0.33397	-0.908385	18	1	Brain_Amygdala
DESCARTES_FETAL_PLACENTA_SMOOTH_MUSCLE_CELLS	0.739193	0.999481	0.0192759	0.313703	0.799744	14	1	Brain_Amygdala
DESCARTES_FETAL_SPLEEN_AFP_ALB_POSITIVE_CELLS	0.242285	0.999481	0.0397975	0.420783	1.17823	20	1	Brain_Amygdala
DESCARTES_FETAL_SPLEEN_MESOTHELIAL_CELLS	0.531322	0.999481	0.0233402	-0.342713	-0.946071	19	1	Brain_Amygdala
DESCARTES_FETAL_STOMACH_CILIATED_EPITHELIAL_CELLS	0.624833	0.999481	0.020648	-0.272396	-0.903994	44	1	Brain_Amygdala
DESCARTES_FETAL_STOMACH_ERYTHROBLASTS	0.906687	0.999481	0.0154332	-0.256244	-0.652639	14	1	Brain_Amygdala
DESCARTES_FETAL_THYMUS_ANTIGEN_PRESENTING_CELLS	0.435843	0.999481	0.0266342	-0.361448	-1.01166	20	1	Brain_Amygdala
DESCARTES_FETAL_THYMUS_STROMAL_CELLS	0.2152	0.999481	0.040839	-0.460428	-1.21395	16	1	Brain_Amygdala
DESCARTES_FETAL_THYMUS_THYMIC_EPITHELIAL_CELLS	0.0724577	0.999481	0.0761492	0.446025	1.39418	31	1	Brain_Amygdala
DESCARTES_MAIN_FETAL_AFP_ALB_POSITIVE_CELLS	0.498123	0.999481	0.0257543	0.343823	0.962735	20	1	Brain_Amygdala
DESCARTES_MAIN_FETAL_ANTIGEN_PRESENTING_CELLS	0.155812	0.999481	0.0485786	-0.450954	-1.27571	21	1	Brain_Amygdala
DESCARTES_MAIN_FETAL_CCL19_CCL21_POSITIVE_CELLS	0.447696	0.999481	0.0275143	0.347298	0.997752	22	1	Brain_Amygdala
DESCARTES_MAIN_FETAL_CILIATED_EPITHELIAL_CELLS	0.452911	0.999481	0.0255436	-0.270961	-0.999963	80	1	Brain_Amygdala
DESCARTES_MAIN_FETAL_CLC_IL5RA_POSITIVE_CELLS	0.379077	0.999481	0.0291874	-0.362674	-1.05305	24	1	Brain_Amygdala
DESCARTES_MAIN_FETAL_CORNEAL_AND_CONJUNCTIVAL_EPITHELIAL_CELLS	0.620046	0.999481	0.0221035	0.290998	0.895189	29	1	Brain_Amygdala
DESCARTES_MAIN_FETAL_ELF3_AGBL2_POSITIVE_CELLS	0.25341	0.999481	0.0370198	-0.411122	-1.16303	21	1	Brain_Amygdala
DESCARTES_MAIN_FETAL_ERYTHROBLASTS	0.718013	0.999481	0.0186552	-0.274216	-0.844501	31	1	Brain_Amygdala
DESCARTES_MAIN_FETAL_IGFBP1_DKK1_POSITIVE_CELLS	0.336787	0.999481	0.0316262	-0.439989	-1.10022	13	1	Brain_Amygdala
DESCARTES_MAIN_FETAL_LENS_FIBRE_CELLS	0.885224	0.999481	0.0156678	-0.24507	-0.699903	22	1	Brain_Amygdala
DESCARTES_MAIN_FETAL_PAEP_MECOM_POSITIVE_CELLS	0.313458	0.999481	0.0341625	0.407763	1.11403	18	1	Brain_Amygdala
DESCARTES_MAIN_FETAL_PDE1C_ACSM3_POSITIVE_CELLS	0.0616438	0.999481	0.0789036	-0.443211	-1.40711	35	1	Brain_Amygdala
DESCARTES_MAIN_FETAL_RETINAL_PIGMENT_CELLS	0.771566	0.999481	0.0176127	-0.279543	-0.790805	21	1	Brain_Amygdala
DESCARTES_MAIN_FETAL_SKELETAL_MUSCLE_CELLS	0.665424	0.999481	0.0209659	0.311593	0.851289	18	1	Brain_Amygdala
DESCARTES_MAIN_FETAL_SLC26A4_PAEP_POSITIVE_CELLS	0.766654	0.999481	0.0176531	-0.263938	-0.819096	32	1	Brain_Amygdala
DESCARTES_MAIN_FETAL_THYMIC_EPITHELIAL_CELLS	0.0536646	0.999481	0.0889177	0.460677	1.43997	31	1	Brain_Amygdala
DESCARTES_MAIN_FETAL_TROPHOBLAST_GIANT_CELLS	0.796077	0.999481	0.0173121	-0.292914	-0.760348	15	1	Brain_Amygdala
DESERT_PERIPORTAL_HEPATOCELLULAR_CARCINOMA_SUBCLASS_UP	0.211409	0.999481	0.0411104	-0.406806	-1.19487	25	1	Brain_Amygdala
DESERT_PERIVENOUS_HEPATOCELLULAR_CARCINOMA_SUBCLASS_UP	0.656443	0.999481	0.0210867	0.336675	0.858307	14	1	Brain_Amygdala
DESERT_STEM_CELL_HEPATOCELLULAR_CARCINOMA_SUBCLASS_UP	0.00291484	0.999481	0.392297	0.615433	1.78543	23	1	Brain_Amygdala
DEURIG_T_CELL_PROLYMPHOCYTIC_LEUKEMIA_DN	0.927455	0.999481	0.0149969	-0.223588	-0.678495	29	1	Brain_Amygdala
DEURIG_T_CELL_PROLYMPHOCYTIC_LEUKEMIA_UP	0.540076	0.999481	0.0246824	0.269033	0.953866	57	1	Brain_Amygdala
DIAZ_CHRONIC_MYELOGENOUS_LEUKEMIA_UP	0.832734	0.999481	0.015539	-0.206262	-0.862134	191	1	Brain_Amygdala
DIDO1_TARGET_GENES	0.744444	0.999481	0.0171168	-0.214025	-0.901086	206	1	Brain_Amygdala
DITTMER_PTHLH_TARGETS_UP	0.262792	0.999481	0.0375967	0.465064	1.16873	13	1	Brain_Amygdala
DLX2_TARGET_GENES	0.940352	0.999481	0.0159741	0.213881	0.673421	32	1	Brain_Amygdala
DLX4_TARGET_GENES	0.393074	0.999481	0.0277027	-0.262359	-1.02842	116	1	Brain_Amygdala
DLX6_TARGET_GENES	0.0463154	0.999481	0.0907499	-0.379384	-1.37608	72	1	Brain_Amygdala
DMRT1_TARGET_GENES	0.271859	0.999481	0.0354122	-0.337487	-1.12406	45	1	Brain_Amygdala
DNMT1_TARGET_GENES	0.41983	0.999481	0.0286439	0.34903	1.02495	24	1	Brain_Amygdala
DNMT3A_TARGET_GENES	0.588681	0.999481	0.0214763	-0.269497	-0.926481	53	1	Brain_Amygdala
DOANE_BREAST_CANCER_ESR1_UP	0.233476	0.999481	0.0390593	-0.473159	-1.20511	14	1	Brain_Amygdala
DOANE_RESPONSE_TO_ANDROGEN_DN	0.772779	0.999481	0.017536	-0.262573	-0.814861	32	1	Brain_Amygdala
DOANE_RESPONSE_TO_ANDROGEN_UP	0.745294	0.999481	0.0181212	-0.288003	-0.806095	20	1	Brain_Amygdala
DODD_NASOPHARYNGEAL_CARCINOMA_DN	0.643624	0.999481	0.0227035	0.220172	0.932955	175	1	Brain_Amygdala
DODD_NASOPHARYNGEAL_CARCINOMA_UP	0.88998	0.999481	0.0144779	-0.199359	-0.842767	213	1	Brain_Amygdala
DOUGLAS_BMI1_TARGETS_DN	0.927667	0.999481	0.014913	-0.214784	-0.69864	40	1	Brain_Amygdala
DOUGLAS_BMI1_TARGETS_UP	0.888931	0.999481	0.0152057	-0.216693	-0.766474	62	1	Brain_Amygdala
DR1_Q3	0.43767	0.999481	0.0280202	0.32345	1.01103	31	1	Brain_Amygdala
DR3_Q4	0.923014	0.999481	0.0160032	0.249482	0.636022	14	1	Brain_Amygdala
DR4_Q2	0.314609	0.999481	0.0325671	-0.370314	-1.09855	26	1	Brain_Amygdala
DURAND_STROMA_NS_UP	0.647797	0.999481	0.0212923	0.33853	0.863036	14	1	Brain_Amygdala
DURAND_STROMA_S_UP	0.885665	0.999481	0.0156048	-0.251732	-0.694913	19	1	Brain_Amygdala
DURANTE_ADULT_OLFACTORY_NEUROEPITHELIUM_IMMATURE_NEURONS	0.359242	0.999481	0.0302059	-0.394618	-1.07334	18	1	Brain_Amygdala
DURANTE_ADULT_OLFACTORY_NEUROEPITHELIUM_MATURE_NEURONS	0.0970035	0.999481	0.0625898	-0.491707	-1.37625	20	1	Brain_Amygdala
DURANTE_ADULT_OLFACTORY_NEUROEPITHELIUM_OLFACTORY_ENSHEATHING_GLIA	0.604588	0.999481	0.0214763	-0.35208	-0.896727	14	1	Brain_Amygdala
DURANTE_ADULT_OLFACTORY_NEUROEPITHELIUM_RESPIRATORY_CILIATED_CELLS	0.334584	0.999481	0.0330012	0.384369	1.0896	21	1	Brain_Amygdala
DURCHDEWALD_SKIN_CARCINOGENESIS_DN	0.330012	0.999481	0.0331862	0.38004	1.09182	22	1	Brain_Amygdala
DUTERTRE_ESTRADIOL_RESPONSE_24HR_DN	0.745375	0.999481	0.0180148	-0.258493	-0.833911	38	1	Brain_Amygdala
DUTERTRE_ESTRADIOL_RESPONSE_24HR_UP	0.721252	0.999481	0.0201614	0.249557	0.861248	50	1	Brain_Amygdala
DUTERTRE_ESTRADIOL_RESPONSE_6HR_UP	0.911021	0.999481	0.0152607	-0.235753	-0.684525	24	1	Brain_Amygdala
DYRK1A_TARGET_GENES	0.0261927	0.999481	0.121293	-0.371927	-1.40602	92	1	Brain_Amygdala
E12_Q6	0.365003	0.999481	0.0313517	0.339581	1.06145	31	1	Brain_Amygdala
E2A_Q2	0.149347	0.999481	0.0518138	0.434488	1.2759	24	1	Brain_Amygdala
E2F1DP1RB_01	0.0569388	0.999481	0.0828211	-0.496663	-1.44209	24	1	Brain_Amygdala
E2F1DP1_01	0.38564	0.999481	0.0288766	-0.361284	-1.04901	24	1	Brain_Amygdala
E2F1DP2_01	0.38564	0.999481	0.0288766	-0.361284	-1.04901	24	1	Brain_Amygdala
E2F1_Q3	0.345199	0.999481	0.0308607	-0.360025	-1.07564	27	1	Brain_Amygdala
E2F1_Q3_01	0.692708	0.999481	0.0192759	-0.295093	-0.842763	22	1	Brain_Amygdala
E2F1_Q4	0.0167147	0.999481	0.154446	-0.580774	-1.64296	21	1	Brain_Amygdala
E2F1_Q4_01	0.54659	0.999481	0.0228821	-0.331063	-0.936552	21	1	Brain_Amygdala
E2F1_Q6	0.356495	0.999481	0.0303162	-0.368211	-1.06913	24	1	Brain_Amygdala
E2F1_Q6_01	0.416389	0.999481	0.0288857	0.364908	1.02178	20	1	Brain_Amygdala
E2F1_UP.V1_DN	0.134635	0.999481	0.0548301	0.438006	1.29976	25	1	Brain_Amygdala
E2F1_UP.V1_UP	0.429431	0.999481	0.0282506	0.3519	1.01097	22	1	Brain_Amygdala
E2F2_TARGET_GENES	0.444305	0.999481	0.025173	-0.241036	-1.00644	189	1	Brain_Amygdala
E2F3_UP.V1_UP	0.939017	0.999481	0.014913	-0.236524	-0.61397	15	1	Brain_Amygdala
E2F4DP1_01	0.274657	0.999481	0.0354267	-0.391587	-1.137	24	1	Brain_Amygdala
E2F4DP2_01	0.38564	0.999481	0.0288766	-0.361284	-1.04901	24	1	Brain_Amygdala
E2F5_TARGET_GENES	0.967959	0.999481	0.0135413	-0.187998	-0.752671	134	1	Brain_Amygdala
E2F_02	0.38564	0.999481	0.0288766	-0.361284	-1.04901	24	1	Brain_Amygdala
E2F_03	0.152032	0.999481	0.0491753	-0.428745	-1.27189	26	1	Brain_Amygdala
E2F_Q2	0.807748	0.999481	0.0179695	0.291208	0.756699	15	1	Brain_Amygdala
E2F_Q3	0.452184	0.999481	0.0260336	-0.33448	-0.999321	27	1	Brain_Amygdala
E2F_Q3_01	0.192729	0.999481	0.0432449	-0.423507	-1.22107	23	1	Brain_Amygdala
E2F_Q4	0.0206205	0.999481	0.139051	-0.541347	-1.59004	25	1	Brain_Amygdala
E2F_Q4_01	0.333718	0.999481	0.0314718	-0.38589	-1.09165	21	1	Brain_Amygdala
E2F_Q6	0.0202664	0.999481	0.140389	-0.547316	-1.58917	24	1	Brain_Amygdala
E2F_Q6_01	0.0478478	0.999481	0.0903747	-0.544151	-1.50215	19	1	Brain_Amygdala
E47_01	0.939095	0.999481	0.0148475	-0.234241	-0.637126	18	1	Brain_Amygdala
E47_02	0.323044	0.999481	0.0320542	-0.368184	-1.09223	26	1	Brain_Amygdala
E4BP4_01	0.315001	0.999481	0.0338859	0.413139	1.11057	17	1	Brain_Amygdala
E4F1_Q6	0.891217	0.999481	0.0155172	-0.235672	-0.721156	30	1	Brain_Amygdala
EBAUER_TARGETS_OF_PAX3_FOXO1_FUSION_UP	0.0970534	0.999481	0.0649277	0.535995	1.39278	15	1	Brain_Amygdala
EBNA1BP2_TARGET_GENES	0.183	0.999481	0.0440058	-0.351649	-1.19625	50	1	Brain_Amygdala
EFC_Q6	0.982569	0.999481	0.0152148	0.188969	0.58132	29	1	Brain_Amygdala
EGFR_UP.V1_DN	0.894213	0.999481	0.0165751	0.239985	0.70473	24	1	Brain_Amygdala
EGR1_01	0.647145	0.999481	0.0215014	0.31408	0.867622	19	1	Brain_Amygdala
EGR2_01	0.977912	0.999481	0.0144201	-0.212944	-0.532479	13	1	Brain_Amygdala
EGR_Q6	0.886333	0.999481	0.0158041	-0.259025	-0.69179	17	1	Brain_Amygdala
ELF1_Q6	0.264379	0.999481	0.0364331	-0.433743	-1.15842	17	1	Brain_Amygdala
ELF2_TARGET_GENES	0.218459	0.999481	0.03873	-0.26216	-1.10374	206	1	Brain_Amygdala
ELF5_TARGET_GENES	0.143986	0.999481	0.0501438	-0.349414	-1.22529	59	1	Brain_Amygdala
ELK1_01	0.647108	0.999481	0.0215316	0.280838	0.877837	31	1	Brain_Amygdala
ELK1_02	0.0897787	0.999481	0.0684358	0.421731	1.34382	34	1	Brain_Amygdala
ELVIDGE_HIF1A_AND_HIF2A_TARGETS_DN	0.754277	0.999481	0.0181212	-0.310715	-0.791373	14	1	Brain_Amygdala
ELVIDGE_HYPOXIA_BY_DMOG_UP	0.819577	0.999481	0.0168863	-0.286131	-0.74274	15	1	Brain_Amygdala
ELVIDGE_HYPOXIA_DN	0.967711	0.999481	0.0144143	-0.21682	-0.589743	18	1	Brain_Amygdala
ELVIDGE_HYPOXIA_UP	0.503335	0.999481	0.0255715	0.347	0.958563	19	1	Brain_Amygdala
EMX1_TARGET_GENES	0.264287	0.999481	0.0358838	-0.352406	-1.13258	37	1	Brain_Amygdala
ENK_UV_RESPONSE_EPIDERMIS_DN	0.0917188	0.999481	0.0640052	-0.382372	-1.31077	52	1	Brain_Amygdala
ENK_UV_RESPONSE_EPIDERMIS_UP	0.797286	0.999481	0.0183562	0.245472	0.810524	40	1	Brain_Amygdala
ENK_UV_RESPONSE_KERATINOCYTE_DN	0.925793	0.999481	0.0163473	0.210285	0.729671	51	1	Brain_Amygdala
ENK_UV_RESPONSE_KERATINOCYTE_UP	0.340961	0.999481	0.0307666	-0.315689	-1.06928	49	1	Brain_Amygdala
EPC1_TARGET_GENES	0.427937	0.999481	0.0270275	-0.334931	-1.01638	29	1	Brain_Amygdala
EPPERT_PROGENITOR	0.701582	0.999481	0.0190848	-0.293571	-0.838416	22	1	Brain_Amygdala
ERBB2_UP.V1_DN	0.700906	0.999481	0.0190848	-0.286988	-0.842938	25	1	Brain_Amygdala
ERBB2_UP.V1_UP	0.108266	0.999481	0.0616308	0.463321	1.34414	23	1	Brain_Amygdala
ERR1_Q2	0.455633	0.999481	0.025947	-0.349939	-0.999401	22	1	Brain_Amygdala
ERWIN_COHEN_BLOOD_LIVE_VACCINE_TC_83_AGE_23_48YO_VACCINATED_VS_CONTROL_14DY_UP	0.87731	0.999481	0.0173695	0.210349	0.809672	91	1	Brain_Amygdala
ER_Q6	0.86388	0.999481	0.0159322	-0.247969	-0.73561	26	1	Brain_Amygdala
ER_Q6_01	0.97673	0.999481	0.015319	0.195624	0.580505	25	1	Brain_Amygdala
ER_Q6_02	0.715978	0.999481	0.0198987	0.28061	0.832697	25	1	Brain_Amygdala
ESC_J1_UP_EARLY.V1_DN	0.21372	0.999481	0.0427021	0.431583	1.20847	20	1	Brain_Amygdala
ESC_J1_UP_EARLY.V1_UP	0.750048	0.999481	0.0180983	-0.278597	-0.808925	24	1	Brain_Amygdala
ESC_J1_UP_LATE.V1_UP	0.269915	0.999481	0.035824	-0.425593	-1.1576	18	1	Brain_Amygdala
ESC_V6.5_UP_EARLY.V1_DN	0.546984	0.999481	0.0229724	-0.342654	-0.932005	18	1	Brain_Amygdala
ESC_V6.5_UP_EARLY.V1_UP	0.969975	0.999481	0.0145011	-0.216279	-0.577628	17	1	Brain_Amygdala
ESC_V6.5_UP_LATE.V1_DN	0.249739	0.999481	0.0391148	0.411529	1.16659	21	1	Brain_Amygdala
ESC_V6.5_UP_LATE.V1_UP	0.981052	0.999481	0.0142168	-0.204138	-0.555248	18	1	Brain_Amygdala
ETS1_B	0.729275	0.999481	0.0196199	0.278201	0.825549	25	1	Brain_Amygdala
ETS2_B	0.296396	0.999481	0.0338469	-0.379378	-1.11431	25	1	Brain_Amygdala
ETS_Q4	0.247354	0.999481	0.0392265	0.377194	1.16035	29	1	Brain_Amygdala
EVI1_04	0.480813	0.999481	0.0260844	0.364405	0.979567	17	1	Brain_Amygdala
EVI1_05	0.653592	0.999481	0.0211988	0.327413	0.863658	16	1	Brain_Amygdala
EWSR1_TARGET_GENES	0.719341	0.999481	0.018267	-0.236879	-0.874185	80	1	Brain_Amygdala
F10_TARGET_GENES	0.163297	0.999481	0.0476568	-0.505289	-1.28694	14	1	Brain_Amygdala
FAC1_01	0.358172	0.999481	0.0314389	0.421465	1.07447	14	1	Brain_Amygdala
FAN_EMBRYONIC_CTX_BIG_GROUPS_BRAIN_ENDOTHELIAL	0.509605	0.999481	0.0255785	0.299447	0.964999	36	1	Brain_Amygdala
FAN_EMBRYONIC_CTX_BIG_GROUPS_BRAIN_IMMUNE	0.828226	0.999481	0.0177713	0.266372	0.755102	21	1	Brain_Amygdala
FAN_EMBRYONIC_CTX_BIG_GROUPS_CAJAL_RETZIUS	0.620741	0.999481	0.0224948	0.26474	0.913645	50	1	Brain_Amygdala
FAN_EMBRYONIC_CTX_BIG_GROUPS_GLIAL	0.778142	0.999481	0.0184224	0.307024	0.771566	13	1	Brain_Amygdala
FAN_EMBRYONIC_CTX_BIG_GROUPS_MICROGLIA	0.401582	0.999481	0.0281477	-0.342929	-1.0318	28	1	Brain_Amygdala
FAN_EMBRYONIC_CTX_BRAIN_B_CELL	0.371674	0.999481	0.030632	0.42287	1.06269	13	1	Brain_Amygdala
FAN_EMBRYONIC_CTX_BRAIN_EFFECTOR_T_CELL	0.84319	0.999481	0.0173372	0.279455	0.726159	15	1	Brain_Amygdala
FAN_EMBRYONIC_CTX_BRAIN_ENDOTHELIAL_1	0.217623	0.999481	0.0402099	-0.363499	-1.17267	38	1	Brain_Amygdala
FAN_EMBRYONIC_CTX_BRAIN_ENDOTHELIAL_2	0.629545	0.999481	0.0219724	0.296184	0.886473	26	1	Brain_Amygdala
FAN_EMBRYONIC_CTX_BRAIN_MYELOID	0.497473	0.999481	0.0246046	-0.380956	-0.970272	14	1	Brain_Amygdala
FAN_EMBRYONIC_CTX_BRAIN_NAIVE_LIKE_T_CELL	0.696347	0.999481	0.0203063	0.292923	0.84154	22	1	Brain_Amygdala
FAN_EMBRYONIC_CTX_EX_4_EXCITATORY_NEURON	0.135738	0.999481	0.0546948	0.469759	1.31537	20	1	Brain_Amygdala
FAN_EMBRYONIC_CTX_MICROGLIA_1	0.179535	0.999481	0.0468985	0.433145	1.24438	22	1	Brain_Amygdala
FAN_EMBRYONIC_CTX_NSC_2	0.26895	0.999481	0.0375296	0.363794	1.13714	31	1	Brain_Amygdala
FAN_EMBRYONIC_CTX_OLIG	0.241728	0.999481	0.0405315	0.290827	1.11267	88	1	Brain_Amygdala
FAN_OVARY_CL0_XBP1_SELK_HIGH_STROMAL_CELL	0.4209	0.999481	0.0274009	-0.390053	-1.0284	16	1	Brain_Amygdala
FAN_OVARY_CL10_PUTATIVE_EARLY_ATRESIA_GRANULOSA_CELL	0.769912	0.999481	0.0190149	0.253861	0.813371	35	1	Brain_Amygdala
FAN_OVARY_CL11_MURAL_GRANULOSA_CELL	0.108677	0.999481	0.0618825	0.414267	1.31128	33	1	Brain_Amygdala
FAN_OVARY_CL12_T_LYMPHOCYTE_NK_CELL_2	0.892018	0.999481	0.0156552	-0.25988	-0.674598	15	1	Brain_Amygdala
FAN_OVARY_CL13_MONOCYTE_MACROPHAGE	0.728042	0.999481	0.0199251	0.247776	0.86258	52	1	Brain_Amygdala
FAN_OVARY_CL14_MATURE_SMOOTH_MUSCLE_CELL	0.433904	0.999481	0.026741	-0.338464	-1.01122	27	1	Brain_Amygdala
FAN_OVARY_CL15_SMALL_ANTRAL_FOLLICLE_GRANULOSA_CELL	0.839653	0.999481	0.0161104	-0.229316	-0.795786	56	1	Brain_Amygdala
FAN_OVARY_CL16_LYMPHATIC_ENDOTHELIAL_CELL	0.547192	0.999481	0.0229384	-0.321968	-0.934855	24	1	Brain_Amygdala
FAN_OVARY_CL17_PUTATIVE_APOPTOTIC_SMOOTH_MUSCLE_CELL	0.981864	0.999481	0.0152913	0.195584	0.554434	21	1	Brain_Amygdala
FAN_OVARY_CL18_B_LYMPHOCYTE	0.583971	0.999481	0.0217654	-0.280836	-0.925872	43	1	Brain_Amygdala
FAN_OVARY_CL1_GPRC5A_TNFRS12A_HIGH_SELECTABLE_FOLLICLE_STROMAL_CELL	0.829548	0.999481	0.0177416	0.247081	0.767639	30	1	Brain_Amygdala
FAN_OVARY_CL3_MATURE_CUMULUS_GRANULOSA_CELL_1	0.0981531	0.999481	0.0647834	0.437555	1.34604	29	1	Brain_Amygdala
FAN_OVARY_CL4_T_LYMPHOCYTE_NK_CELL_1	0.977804	0.999481	0.0142395	-0.20058	-0.582397	24	1	Brain_Amygdala
FAN_OVARY_CL5_HEALTHY_SELECTABLE_FOLLICLE_THECAL_CELL	0.818873	0.999481	0.018125	0.242791	0.782418	36	1	Brain_Amygdala
FAN_OVARY_CL6_PUTATIVE_EARLY_ATRETIC_FOLLICLE_THECAL_CELL_2	0.256494	0.999481	0.0367951	-0.384955	-1.15012	27	1	Brain_Amygdala
FAN_OVARY_CL7_ANGEIOGENIC_ENDOTHELIAL_CELL	0.0667696	0.999481	0.0762633	-0.471678	-1.41917	28	1	Brain_Amygdala
FAN_OVARY_CL8_MATURE_CUMULUS_GRANULOSA_CELL_2	0.274291	0.999481	0.0377317	0.287488	1.09284	85	1	Brain_Amygdala
FAN_OVARY_CL9_PUTATIVE_APOPTOTIC_ENDOTHELIAL_CELL	0.0608828	0.999481	0.0794124	-0.443848	-1.40913	35	1	Brain_Amygdala
FARMER_BREAST_CANCER_APOCRINE_VS_BASAL	0.994957	0.999491	0.0152148	0.168994	0.551722	38	1	Brain_Amygdala
FARMER_BREAST_CANCER_APOCRINE_VS_LUMINAL	0.647232	0.999481	0.021653	0.266271	0.895419	44	1	Brain_Amygdala
FARMER_BREAST_CANCER_BASAL_VS_LULMINAL	0.750143	0.999481	0.0178981	-0.25142	-0.834384	44	1	Brain_Amygdala
FERNANDEZ_BOUND_BY_MYC	0.135324	0.999481	0.0526869	-0.499039	-1.31575	16	1	Brain_Amygdala
FERREIRA_EWINGS_SARCOMA_UNSTABLE_VS_STABLE_DN	0.714508	0.999481	0.0189128	-0.316006	-0.82029	15	1	Brain_Amygdala
FERREIRA_EWINGS_SARCOMA_UNSTABLE_VS_STABLE_UP	0.0923301	0.999481	0.0670487	0.50477	1.39439	19	1	Brain_Amygdala
FEVR_CTNNB1_TARGETS_DN	0.860804	0.999481	0.01563	-0.218796	-0.789293	69	1	Brain_Amygdala
FEVR_CTNNB1_TARGETS_UP	0.63855	0.999481	0.0201075	-0.253169	-0.907989	67	1	Brain_Amygdala
FEV_TARGET_GENES	0.877193	0.999481	0.0180451	0.198831	0.853889	195	1	Brain_Amygdala
FIGUEROA_AML_METHYLATION_CLUSTER_1_UP	0.267372	0.999481	0.0375129	0.389649	1.14423	24	1	Brain_Amygdala
FIGUEROA_AML_METHYLATION_CLUSTER_3_UP	0.931927	0.999481	0.0160713	0.218177	0.681971	31	1	Brain_Amygdala
FIGUEROA_AML_METHYLATION_CLUSTER_4_UP	0.748861	0.999481	0.0191675	0.292538	0.799227	18	1	Brain_Amygdala
FIGUEROA_AML_METHYLATION_CLUSTER_6_UP	0.887324	0.999481	0.0156363	-0.237556	-0.720882	29	1	Brain_Amygdala
FIGUEROA_AML_METHYLATION_CLUSTER_7_UP	0.699333	0.999481	0.0203108	0.297869	0.834059	20	1	Brain_Amygdala
FIRESTEIN_PROLIFERATION	0.861482	0.999481	0.0169627	0.264958	0.71224	17	1	Brain_Amygdala
FISCHER_DIRECT_P53_TARGETS_META_ANALYSIS	0.275482	0.999481	0.0373302	0.3176	1.11072	53	1	Brain_Amygdala
FISCHER_DREAM_TARGETS	0.672142	0.999481	0.0218943	0.223154	0.917724	142	1	Brain_Amygdala
FISCHER_G1_S_CELL_CYCLE	0.613489	0.999481	0.0223702	0.287542	0.898791	31	1	Brain_Amygdala
FISCHER_G2_M_CELL_CYCLE	0.499274	0.999481	0.0256275	0.329236	0.966822	24	1	Brain_Amygdala
FLECHNER_BIOPSY_KIDNEY_TRANSPLANT_OK_VS_DONOR_UP	0.991695	0.999481	0.0137135	-0.176572	-0.611198	55	1	Brain_Amygdala
FLECHNER_BIOPSY_KIDNEY_TRANSPLANT_REJECTED_VS_OK_DN	0.613871	0.999481	0.0206761	-0.254066	-0.919942	71	1	Brain_Amygdala
FLECHNER_PBL_KIDNEY_TRANSPLANT_OK_VS_DONOR_UP	0.880317	0.999481	0.0157818	-0.258115	-0.702063	18	1	Brain_Amygdala
FLETCHER_PBMC_BCG_10W_INFANT_BCG_STIMULATED_VS_UNSTIMULATED_10W_DN	0.747134	0.999481	0.0193053	0.285478	0.809265	21	1	Brain_Amygdala
FLETCHER_PBMC_BCG_10W_INFANT_PPD_STIMULATED_VS_UNSTIMULATED_10W_DN	0.627052	0.999481	0.0209948	-0.350181	-0.875649	13	1	Brain_Amygdala
FLORIO_NEOCORTEX_BASAL_RADIAL_GLIA_DN	0.0235515	0.999481	0.135251	0.586408	1.61991	19	1	Brain_Amygdala
FLORIO_NEOCORTEX_BASAL_RADIAL_GLIA_UP	0.399578	0.999481	0.0281306	-0.333906	-1.02833	31	1	Brain_Amygdala
FOROUTAN_PRODRANK_TGFB_EMT_UP	0.442613	0.999481	0.0275877	0.388204	1.00874	15	1	Brain_Amygdala
FOROUTAN_TGFB_EMT_UP	0.442613	0.999481	0.0275877	0.388204	1.00874	15	1	Brain_Amygdala
FORTSCHEGGER_PHF8_TARGETS_DN	0.533607	0.999481	0.0228092	-0.256007	-0.959409	87	1	Brain_Amygdala
FORTSCHEGGER_PHF8_TARGETS_UP	0.694299	0.999481	0.0204437	0.272555	0.851946	31	1	Brain_Amygdala
FOSTER_KDM1A_TARGETS_DN	0.313856	0.999481	0.0324724	-0.349574	-1.09384	33	1	Brain_Amygdala
FOSTER_KDM1A_TARGETS_UP	0.550531	0.999481	0.0240795	0.301482	0.936655	30	1	Brain_Amygdala
FOSTER_TOLERANT_MACROPHAGE_DN	0.961538	0.999481	0.0142852	-0.200179	-0.648747	39	1	Brain_Amygdala
FOSTER_TOLERANT_MACROPHAGE_UP	0.301603	0.999481	0.033782	-0.45478	-1.1372	13	1	Brain_Amygdala
FOURATI_BLOOD_TWINRIX_AGE_25_83YO_RESPONDERS_VS_POOR_RESPONDERS_0DY_DN	0.601203	0.999481	0.0231492	0.244055	0.933725	88	1	Brain_Amygdala
FOURATI_BLOOD_TWINRIX_AGE_25_83YO_RESPONDERS_VS_POOR_RESPONDERS_0DY_UP	0.947169	0.999481	0.014423	-0.204674	-0.705781	54	1	Brain_Amygdala
FOURNIER_ACINAR_DEVELOPMENT_LATE_2	0.743918	0.999481	0.0194616	0.254938	0.844362	41	1	Brain_Amygdala
FOXD2_TARGET_GENES	0.0498339	0.999481	0.0951997	0.303932	1.27032	157	1	Brain_Amygdala
FOXD3_01	0.809181	0.999481	0.0179281	0.293725	0.748811	14	1	Brain_Amygdala
FOXE1_TARGET_GENES	0.491103	0.999481	0.024204	-0.274766	-0.983735	66	1	Brain_Amygdala
FOXG1_TARGET_GENES	0.348189	0.999481	0.0327584	0.280199	1.051	78	1	Brain_Amygdala
FOXH1_TARGET_GENES	0.592076	0.999481	0.0211158	-0.243761	-0.936549	102	1	Brain_Amygdala
FOXJ2_01	0.850274	0.999481	0.016444	-0.28304	-0.707758	13	1	Brain_Amygdala
FOXJ2_02	0.544581	0.999481	0.0229441	-0.3385	-0.934438	19	1	Brain_Amygdala
FOXJ2_TARGET_GENES	0.160893	0.999481	0.0473496	-0.35339	-1.21489	53	1	Brain_Amygdala
FOXM1_01	0.0868396	0.999481	0.0663458	-0.491581	-1.39064	21	1	Brain_Amygdala
FOXN3_TARGET_GENES	0.67444	0.999481	0.0187031	-0.22213	-0.918989	175	1	Brain_Amygdala
FOXO1_01	0.0576963	0.999481	0.0850801	0.57032	1.48197	15	1	Brain_Amygdala
FOXO1_02	0.372655	0.999481	0.0309237	0.382533	1.05672	19	1	Brain_Amygdala
FOXO3_01	0.785187	0.999481	0.0175287	-0.301946	-0.769039	14	1	Brain_Amygdala
FOXO4_01	0.697602	0.999481	0.0193305	-0.313477	-0.83722	17	1	Brain_Amygdala
FOXO4_02	0.556444	0.999481	0.0228316	-0.347693	-0.928601	17	1	Brain_Amygdala
FOXO4_TARGET_GENES	0.179309	0.999481	0.0473192	0.378882	1.21394	35	1	Brain_Amygdala
FOXP2_TARGET_GENES	0.514966	0.999481	0.0266191	0.224653	0.979848	218	1	Brain_Amygdala
FOXR2_TARGET_GENES	0.445943	0.999481	0.0275795	0.324638	0.998675	29	1	Brain_Amygdala
FOX_Q2	0.106843	0.999481	0.0599455	-0.507848	-1.35634	17	1	Brain_Amygdala
FREAC2_01	0.533237	0.999481	0.0244505	0.356926	0.941508	16	1	Brain_Amygdala
FREAC7_01	0.622684	0.999481	0.0219099	0.345091	0.879762	14	1	Brain_Amygdala
FUJII_YBX1_TARGETS_DN	0.677494	0.999481	0.0195555	-0.283679	-0.868055	30	1	Brain_Amygdala
FULCHER_INFLAMMATORY_RESPONSE_LECTIN_VS_LPS_DN	0.709166	0.999481	0.0185877	-0.249158	-0.869621	58	1	Brain_Amygdala
FULCHER_INFLAMMATORY_RESPONSE_LECTIN_VS_LPS_UP	0.833365	0.999481	0.0161267	-0.222611	-0.806049	71	1	Brain_Amygdala
FXR1_TARGET_GENES	0.450483	0.999481	0.0251933	-0.247	-1.00249	152	1	Brain_Amygdala
GABP_B	0.362471	0.999481	0.031604	0.323744	1.05694	38	1	Brain_Amygdala
GABRIELY_MIR21_TARGETS	0.986094	0.999481	0.0151661	0.187995	0.540091	22	1	Brain_Amygdala
GAGCCAG_MIR149	0.231822	0.999481	0.0393391	-0.484279	-1.21097	13	1	Brain_Amygdala
GAL_LEUKEMIC_STEM_CELL_DN	0.172378	0.999481	0.0481277	0.415469	1.24349	26	1	Brain_Amygdala
GAL_LEUKEMIC_STEM_CELL_UP	0.522745	0.999481	0.0237918	-0.373682	-0.951746	14	1	Brain_Amygdala
GAO_ESOPHAGUS_25W_C1_CILIATED_EPITHELIAL_CELLS	0.931862	0.999481	0.0164473	0.207581	0.741669	60	1	Brain_Amygdala
GAO_ESOPHAGUS_25W_C4_FGFR1HIGH_EPITHELIAL_CELLS	0.581777	0.999481	0.0231205	0.317392	0.911836	22	1	Brain_Amygdala
GAO_LARGE_INTESTINE_24W_C11_PANETH_LIKE_CELL	0.975934	0.999481	0.0153097	0.198936	0.606697	28	1	Brain_Amygdala
GAO_LARGE_INTESTINE_24W_C1_DCLK1POS_PROGENITOR	0.0645599	0.999481	0.0777922	-0.550174	-1.45057	16	1	Brain_Amygdala
GAO_LARGE_INTESTINE_ADULT_CA_ENTEROENDOCRINE_CELLS	0.559714	0.999481	0.0225713	-0.3081	-0.934954	29	1	Brain_Amygdala
GAO_LARGE_INTESTINE_ADULT_CE_OLFM4HIGH_STEM_CELL	0.096029	0.999481	0.0627208	-0.394021	-1.31236	45	1	Brain_Amygdala
GAO_LARGE_INTESTINE_ADULT_CI_MESENCHYMAL_CELLS	0.107786	0.999481	0.0619459	0.419244	1.32002	32	1	Brain_Amygdala
GAO_LARGE_INTESTINE_ADULT_CJ_IMMUNE_CELLS	0.590604	0.999481	0.0230462	0.279061	0.924256	41	1	Brain_Amygdala
GARCIA_PINERES_PBMC_HPV_16_L1_VLP_AGE_18_25YO_2MO_DN	0.29307	0.999481	0.0339382	-0.357645	-1.1099	32	1	Brain_Amygdala
GARCIA_PINERES_PBMC_HPV_16_L1_VLP_AGE_18_25YO_2MO_UP	0.380428	0.999481	0.0304782	0.354108	1.0508	25	1	Brain_Amygdala
GARCIA_PINERES_PBMC_HPV_16_L1_VLP_AGE_18_25YO_STIMULATED_VS_UNSTIMULATED_0DY_VACCINATION_INDEPENDENT_DN	0.0206065	0.999481	0.139715	-0.642328	-1.63597	14	1	Brain_Amygdala
GARCIA_PINERES_PBMC_HPV_16_L1_VLP_AGE_18_25YO_STIMULATED_VS_UNSTIMULATED_0DY_VACCINATION_INDEPENDENT_UP	0.464715	0.999481	0.0256978	-0.376897	-0.993714	16	1	Brain_Amygdala
GARCIA_TARGETS_OF_FLI1_AND_DAX1_DN	0.128555	0.999481	0.0539014	-0.479462	-1.32357	19	1	Brain_Amygdala
GARY_CD5_TARGETS_DN	0.233466	0.999481	0.0384965	-0.334284	-1.14593	52	1	Brain_Amygdala
GARY_CD5_TARGETS_UP	0.216596	0.999481	0.0428654	0.322696	1.14717	58	1	Brain_Amygdala
GATA1_01	0.411704	0.999481	0.0288766	0.396057	1.02915	15	1	Brain_Amygdala
GATA1_02	0.670701	0.999481	0.019702	-0.303183	-0.857681	21	1	Brain_Amygdala
GATA1_04	0.460066	0.999481	0.026895	0.390233	0.994846	14	1	Brain_Amygdala
GATA1_05	0.410993	0.999481	0.0290952	0.354248	1.02771	23	1	Brain_Amygdala
GATA3_01	0.470393	0.999481	0.0266115	0.359337	0.981728	18	1	Brain_Amygdala
GATA4_Q3	0.28836	0.999481	0.0346357	-0.425907	-1.13749	17	1	Brain_Amygdala
GATA6_01	0.442515	0.999481	0.0264458	-0.35267	-1.0072	22	1	Brain_Amygdala
GATAAGR_GATA_C	0.122023	0.999481	0.0579561	0.438645	1.31285	26	1	Brain_Amygdala
GATA_C	0.982897	0.999481	0.0151084	0.200911	0.522066	15	1	Brain_Amygdala
GATTGGY_NFY_Q6_01	0.905035	0.999481	0.0173157	0.200992	0.813724	128	1	Brain_Amygdala
GAUCHER_PBMC_YF_VAX_STAMARIL_UNKNOWN_AGE_10DY_UP	0.376369	0.999481	0.0292337	-0.372079	-1.05258	21	1	Brain_Amygdala
GAUCHER_PBMC_YF_VAX_STAMARIL_UNKNOWN_AGE_3DY_UP	0.639931	0.999481	0.0204345	-0.304852	-0.878962	23	1	Brain_Amygdala
GAUCHER_PBMC_YF_VAX_STAMARIL_UNKNOWN_AGE_7DY_DN	0.249807	0.999481	0.037413	-0.407605	-1.16409	22	1	Brain_Amygdala
GAUCHER_PBMC_YF_VAX_STAMARIL_UNKNOWN_AGE_7DY_UP	0.788306	0.999481	0.0173623	-0.263593	-0.793093	28	1	Brain_Amygdala
GAUSSMANN_MLL_AF4_FUSION_TARGETS_A_DN	0.316385	0.999481	0.0338599	0.438152	1.11701	14	1	Brain_Amygdala
GAUSSMANN_MLL_AF4_FUSION_TARGETS_A_UP	0.512362	0.999481	0.0252204	0.324477	0.962872	25	1	Brain_Amygdala
GAUSSMANN_MLL_AF4_FUSION_TARGETS_C_UP	0.370562	0.999481	0.0308502	0.403077	1.06324	16	1	Brain_Amygdala
GAUSSMANN_MLL_AF4_FUSION_TARGETS_F_UP	0.697064	0.999481	0.0203382	0.290034	0.841416	23	1	Brain_Amygdala
GAUSSMANN_MLL_AF4_FUSION_TARGETS_G_UP	0.657313	0.999481	0.0200137	-0.287634	-0.880158	30	1	Brain_Amygdala
GAUTAM_EYE_CHOROID_SCLERA_ACTIVATED_T_CELLS	0.431232	0.999481	0.0279275	0.404081	1.01548	13	1	Brain_Amygdala
GAUTAM_EYE_CHOROID_SCLERA_CHOROID_ENDOTHELIAL_CELLS	0.22974	0.999481	0.0393579	-0.454398	-1.19805	16	1	Brain_Amygdala
GAUTAM_EYE_CHOROID_SCLERA_FIBROBLASTS	0.796011	0.999481	0.0169871	-0.250357	-0.799669	36	1	Brain_Amygdala
GAUTAM_EYE_CHOROID_SCLERA_MELANOCYTES	0.117126	0.999481	0.0587625	0.53371	1.36062	14	1	Brain_Amygdala
GAUTAM_EYE_CHOROID_SCLERA_MONOCYTES	0.649202	0.999481	0.0211695	0.342181	0.859917	13	1	Brain_Amygdala
GAUTAM_EYE_CORNEA_CONJUNCTIVAL_CELLS	0.457143	0.999481	0.027106	0.362548	0.990499	18	1	Brain_Amygdala
GAUTAM_EYE_CORNEA_CYTOTOXIC_T_CELLS	0.679216	0.999481	0.0195084	-0.30392	-0.850646	20	1	Brain_Amygdala
GAUTAM_EYE_CORNEA_ELF3_HIGH_EPITHELIAL_CELLS	0.631536	0.999481	0.0216886	0.343004	0.874442	14	1	Brain_Amygdala
GAUTAM_EYE_CORNEA_FIBROBLASTS	0.992288	0.999481	0.0151357	0.183292	0.506331	19	1	Brain_Amygdala
GAUTAM_EYE_CORNEA_MELANOCYTES	0.571549	0.999481	0.0236534	0.291968	0.930339	34	1	Brain_Amygdala
GAUTAM_EYE_CORNEA_MONOCYTES	0.593045	0.999481	0.0215064	-0.281075	-0.918678	41	1	Brain_Amygdala
GAUTAM_EYE_IRIS_CILIARY_BODY_ACTIVATED_T_CELLS	0.863565	0.999481	0.0162184	-0.278262	-0.695811	13	1	Brain_Amygdala
GAUTAM_EYE_IRIS_CILIARY_BODY_CILIARY_BODY_ENDOTHELIAL_CELLS	0.340857	0.999481	0.0309871	-0.325448	-1.07295	43	1	Brain_Amygdala
GAUTAM_EYE_IRIS_CILIARY_BODY_COL9A1_HIGH_CILIARY_BODY_CELLS	0.513692	0.999481	0.0240609	-0.368513	-0.956587	15	1	Brain_Amygdala
GAUTAM_EYE_IRIS_CILIARY_BODY_MEG3_HIGH_FIBROBLASTS	0.957184	0.999481	0.0154767	0.229063	0.583965	14	1	Brain_Amygdala
GAUTAM_EYE_IRIS_CILIARY_BODY_MELANOCYTES	0.288243	0.999481	0.0343769	-0.375023	-1.12045	27	1	Brain_Amygdala
GAUTAM_EYE_IRIS_CILIARY_BODY_PIGMENTED_CILIARY_BODY_CELLS	0.0422752	0.999481	0.0963025	-0.54993	-1.5181	19	1	Brain_Amygdala
GAUTAM_EYE_IRIS_CILIARY_BODY_PUTATIVE_STEM_CELLS	0.834697	0.999481	0.0163175	-0.245701	-0.773956	34	1	Brain_Amygdala
GAUTAM_EYE_IRIS_CILIARY_BODY_SMOOTH_MUSCLE_CELLS	0.731787	0.999481	0.0183639	-0.278813	-0.827109	26	1	Brain_Amygdala
GAUTAM_EYE_IRIS_CILIARY_BODY_WIF1_HIGH_FIBROBLASTS	0.296562	0.999481	0.0339907	-0.437681	-1.13613	15	1	Brain_Amygdala
GAVIN_FOXP3_TARGETS_CLUSTER_P2	0.99355	0.999481	0.0141912	-0.183982	-0.460058	13	1	Brain_Amygdala
GAVIN_FOXP3_TARGETS_CLUSTER_P3	0.240597	0.999481	0.0383369	-0.450258	-1.18714	16	1	Brain_Amygdala
GAVIN_FOXP3_TARGETS_CLUSTER_T7	0.774689	0.999481	0.0177268	-0.304487	-0.775512	14	1	Brain_Amygdala
GAZDA_DIAMOND_BLACKFAN_ANEMIA_ERYTHROID_DN	0.105522	0.999481	0.0633877	0.341904	1.25117	68	1	Brain_Amygdala
GCAAAAA_MIR129	0.116788	0.999481	0.0567274	-0.479982	-1.34343	20	1	Brain_Amygdala
GCACTTT_MIR175P_MIR20A_MIR106A_MIR106B_MIR20B_MIR519D	0.720499	0.999481	0.0183912	-0.252362	-0.854786	49	1	Brain_Amygdala
GCANCTGNY_MYOD_Q6	0.362893	0.999481	0.0320428	0.269911	1.04309	94	1	Brain_Amygdala
GCATTTG_MIR105	0.222268	0.999481	0.0413437	0.484179	1.21677	13	1	Brain_Amygdala
GCCATNTTG_YY1_Q6	0.647778	0.999481	0.021653	0.268221	0.893675	42	1	Brain_Amygdala
GCGNNANTTCC_UNKNOWN	0.145313	0.999481	0.0522058	0.526632	1.32345	13	1	Brain_Amygdala
GCM_GSPT1	0.455318	0.999481	0.0259686	-0.344764	-1.00104	24	1	Brain_Amygdala
GCM_MAP4K4	0.188293	0.999481	0.0453372	0.501116	1.25933	13	1	Brain_Amygdala
GCM_MLL	0.35033	0.999481	0.0307251	-0.411893	-1.08599	16	1	Brain_Amygdala
GCM_MYST2	0.223576	0.999481	0.0414079	0.458818	1.21028	16	1	Brain_Amygdala
GCM_NF2	0.428051	0.999481	0.0269261	-0.312719	-1.0172	40	1	Brain_Amygdala
GCM_NPM1	0.71598	0.999481	0.0188965	-0.321521	-0.818895	14	1	Brain_Amygdala
GCM_Q2	0.657445	0.999481	0.0200049	-0.306424	-0.866851	21	1	Brain_Amygdala
GCM_RAB10	0.781709	0.999481	0.0175141	-0.286662	-0.77971	18	1	Brain_Amygdala
GCM_RAN	0.635738	0.999481	0.0217859	0.312582	0.875258	20	1	Brain_Amygdala
GCM_UBE2N	0.933709	0.999481	0.0150089	-0.243764	-0.620851	14	1	Brain_Amygdala
GCNP_SHH_UP_EARLY.V1_UP	0.899348	0.999481	0.0153498	-0.236515	-0.701633	26	1	Brain_Amygdala
GCNP_SHH_UP_LATE.V1_DN	0.766975	0.999481	0.0177601	-0.278336	-0.794907	22	1	Brain_Amygdala
GCNP_SHH_UP_LATE.V1_UP	0.740977	0.999481	0.0182786	-0.281374	-0.816987	24	1	Brain_Amygdala
GCTNWTTGK_UNKNOWN	0.231982	0.999481	0.0389487	-0.381979	-1.16885	30	1	Brain_Amygdala
GENTILE_UV_HIGH_DOSE_DN	0.605252	0.999481	0.0225549	0.323536	0.893745	19	1	Brain_Amygdala
GEORGES_TARGETS_OF_MIR192_AND_MIR215	0.863984	0.999481	0.0178532	0.209457	0.835983	116	1	Brain_Amygdala
GFI1_01	0.532869	0.999481	0.0233928	-0.346049	-0.941239	18	1	Brain_Amygdala
GGAANCGGAANY_UNKNOWN	0.349887	0.999481	0.0318273	0.402342	1.08155	17	1	Brain_Amygdala
GGATTA_PITX2_Q2	0.363072	0.999481	0.0295151	-0.300381	-1.05335	59	1	Brain_Amygdala
GGCAGCT_MIR22	0.997867	1	0.0140106	-0.160559	-0.423324	16	1	Brain_Amygdala
GGGACCA_MIR133A_MIR133B	0.950104	0.999481	0.0156678	0.223833	0.611524	18	1	Brain_Amygdala
GGGTGGRR_PAX4_03	0.323321	0.999481	0.0342559	0.273074	1.06157	97	1	Brain_Amygdala
GGGYGTGNY_UNKNOWN	0.867133	0.999481	0.0173372	0.223893	0.783008	53	1	Brain_Amygdala
GHANDHI_DIRECT_IRRADIATION_UP	0.648749	0.999481	0.0204713	-0.343575	-0.859131	13	1	Brain_Amygdala
GINESTIER_BREAST_CANCER_20Q13_AMPLIFICATION_DN	0.151139	0.999481	0.0514297	0.476013	1.30049	18	1	Brain_Amygdala
GINESTIER_BREAST_CANCER_ZNF217_AMPLIFIED_DN	0.0112274	0.999481	0.188069	-0.488115	-1.60251	42	1	Brain_Amygdala
GLASS_IGF2BP1_CLIP_TARGETS_KNOCKDOWN_DN	0.20451	0.999481	0.0420868	-0.484124	-1.23303	14	1	Brain_Amygdala
GLI1_TARGET_GENES	0.682363	0.999481	0.0210915	0.247355	0.88998	62	1	Brain_Amygdala
GLI3_TARGET_GENES	0.878454	0.999481	0.0153067	-0.211601	-0.802743	94	1	Brain_Amygdala
GLI4_TARGET_GENES	0.53073	0.999481	0.0229046	-0.252422	-0.96068	96	1	Brain_Amygdala
GNF2_CCNA1	0.958657	0.999481	0.0153713	0.228695	0.574721	13	1	Brain_Amygdala
GNF2_CEBPA	0.978798	0.999481	0.0151539	0.209088	0.533041	14	1	Brain_Amygdala
GNF2_EIF3S6	0.611575	0.999481	0.0212824	-0.343256	-0.891024	15	1	Brain_Amygdala
GNF2_GSTM1	0.996887	1	0.0150089	0.15776	0.453228	22	1	Brain_Amygdala
GNF2_HPN	0.916554	0.999481	0.0151509	-0.231678	-0.680483	25	1	Brain_Amygdala
GNF2_HPX	0.998126	1	0.015036	0.157818	0.457844	23	1	Brain_Amygdala
GNF2_LCAT	0.998126	1	0.015036	0.157818	0.457844	23	1	Brain_Amygdala
GNF2_MAP2K3	0.444488	0.999481	0.0265963	-0.403343	-1.00858	13	1	Brain_Amygdala
GNF2_MLF1	0.979329	0.999481	0.0150631	0.211991	0.532744	13	1	Brain_Amygdala
GNF2_PA2G4	0.813331	0.999481	0.0170922	-0.295781	-0.739617	13	1	Brain_Amygdala
GNF2_RAN	0.482213	0.999481	0.0252137	-0.391654	-0.979355	13	1	Brain_Amygdala
GNF2_TAL1	0.866106	0.999481	0.0161758	-0.277106	-0.692919	13	1	Brain_Amygdala
GNF2_TST	0.983074	0.999481	0.0141119	-0.194474	-0.560714	23	1	Brain_Amygdala
GO:0000287	0.0620438	0.999481	0.0790299	-0.519135	-1.45302	20	1	Brain_Amygdala
GO:0000724	0.178264	0.999481	0.0467213	0.506144	1.27196	13	1	Brain_Amygdala
GO:0000781	0.842455	0.999481	0.0165785	-0.285862	-0.714816	13	1	Brain_Amygdala
GO:0000785	0.670497	0.999481	0.02099	0.288069	0.862185	26	1	Brain_Amygdala
GO:0000976	0.731506	0.999481	0.0194488	0.311888	0.810436	15	1	Brain_Amygdala
GO:0000978	0.506606	0.999481	0.0253022	0.364395	0.961208	16	1	Brain_Amygdala
GO:0001650	0.784822	0.999481	0.0173623	-0.276836	-0.783149	21	1	Brain_Amygdala
GO:0001934	0.660248	0.999481	0.0210867	0.313244	0.855799	18	1	Brain_Amygdala
GO:0003682	0.593683	0.999481	0.0218065	-0.338363	-0.903684	17	1	Brain_Amygdala
GO:0003713	0.274238	0.999481	0.03572	-0.465296	-1.1635	13	1	Brain_Amygdala
GO:0003723	0.617448	0.999481	0.0210382	-0.307611	-0.893167	24	1	Brain_Amygdala
GO:0003735	0.0111415	0.999481	0.191388	-0.679639	-1.69948	13	1	Brain_Amygdala
GO:0003779	0.121449	0.999481	0.0576421	0.531074	1.3539	14	1	Brain_Amygdala
GO:0003924	0.0361586	0.999481	0.104939	-0.608792	-1.55056	14	1	Brain_Amygdala
GO:0004674	0.872237	0.999481	0.0159548	-0.265962	-0.701227	16	1	Brain_Amygdala
GO:0004842	0.225068	0.999481	0.0414509	0.410717	1.19153	23	1	Brain_Amygdala
GO:0005085	0.787216	0.999481	0.0185048	0.270564	0.784932	23	1	Brain_Amygdala
GO:0005096	0.941606	0.999481	0.0147144	-0.22553	-0.63124	20	1	Brain_Amygdala
GO:0005102	0.375234	0.999481	0.0307354	0.355691	1.0555	25	1	Brain_Amygdala
GO:0005509	0.14121	0.999481	0.0512406	-0.460011	-1.30134	21	1	Brain_Amygdala
GO:0005524	0.0832298	0.999481	0.0705397	0.521275	1.42415	18	1	Brain_Amygdala
GO:0005635	0.366688	0.999481	0.0312326	0.374717	1.06223	21	1	Brain_Amygdala
GO:0005694	0.975638	0.999481	0.0142966	-0.208581	-0.567331	18	1	Brain_Amygdala
GO:0005741	0.672045	0.999481	0.0198503	-0.333442	-0.849258	14	1	Brain_Amygdala
GO:0005764	0.458661	0.999481	0.0257402	-0.322757	-0.993993	31	1	Brain_Amygdala
GO:0005765	0.781364	0.999481	0.0174272	-0.277522	-0.785087	21	1	Brain_Amygdala
GO:0005768	0.592662	0.999481	0.0228933	0.319269	0.905052	21	1	Brain_Amygdala
GO:0005769	0.482823	0.999481	0.0262602	0.336665	0.976697	23	1	Brain_Amygdala
GO:0005770	0.0279938	0.999481	0.119566	-0.625978	-1.59433	14	1	Brain_Amygdala
GO:0005777	0.870701	0.999481	0.0158488	-0.251719	-0.712094	21	1	Brain_Amygdala
GO:0005782	0.350556	0.999481	0.0308188	-0.404329	-1.07986	17	1	Brain_Amygdala
GO:0005788	0.866679	0.999481	0.0158937	-0.242174	-0.745824	31	1	Brain_Amygdala
GO:0005925	0.418662	0.999481	0.0286084	0.388871	1.02577	16	1	Brain_Amygdala
GO:0005929	0.603395	0.999481	0.0213864	-0.315443	-0.900882	22	1	Brain_Amygdala
GO:0006355	0.687901	0.999481	0.0194829	-0.323006	-0.838461	15	1	Brain_Amygdala
GO:0006357	0.365086	0.999481	0.0300076	-0.422516	-1.07612	14	1	Brain_Amygdala
GO:0006468	0.443435	0.999481	0.0275877	0.382539	1.00907	16	1	Brain_Amygdala
GO:0006508	0.985093	0.999481	0.0151448	0.192675	0.526397	18	1	Brain_Amygdala
GO:0006511	0.0165631	0.999481	0.161159	0.604232	1.65079	18	1	Brain_Amygdala
GO:0006915	0.197873	0.999481	0.0445674	0.438778	1.22862	20	1	Brain_Amygdala
GO:0006955	0.617986	0.999481	0.0209563	-0.321593	-0.887768	19	1	Brain_Amygdala
GO:0006974	0.927262	0.999481	0.0149999	-0.223827	-0.679222	29	1	Brain_Amygdala
GO:0007155	0.0161881	0.999481	0.15722	-0.551213	-1.61902	25	1	Brain_Amygdala
GO:0007283	0.126135	0.999481	0.0565788	0.507419	1.33848	16	1	Brain_Amygdala
GO:0007399	0.728612	0.999481	0.0194064	0.320061	0.804329	13	1	Brain_Amygdala
GO:0008270	0.705345	0.999481	0.0187954	-0.271067	-0.853856	34	1	Brain_Amygdala
GO:0010008	0.82545	0.999481	0.0168759	-0.291794	-0.729648	13	1	Brain_Amygdala
GO:0010629	0.308023	0.999481	0.0342827	0.4456	1.11982	13	1	Brain_Amygdala
GO:0015629	0.983989	0.999481	0.0141402	-0.195116	-0.557236	22	1	Brain_Amygdala
GO:0015630	0.710801	0.999481	0.0200628	0.295	0.826026	20	1	Brain_Amygdala
GO:0016021	0.272803	0.999481	0.0371171	0.38437	1.1406	25	1	Brain_Amygdala
GO:0016323	0.341438	0.999481	0.0323784	0.418788	1.08822	15	1	Brain_Amygdala
GO:0016324	0.634268	0.999481	0.0205501	-0.31283	-0.875586	20	1	Brain_Amygdala
GO:0016477	0.161284	0.999481	0.0496532	0.469955	1.28394	18	1	Brain_Amygdala
GO:0016567	0.765853	0.999481	0.0186991	0.292681	0.786763	17	1	Brain_Amygdala
GO:0030027	0.225952	0.999481	0.0409637	0.482196	1.21178	13	1	Brain_Amygdala
GO:0030054	0.48749	0.999481	0.0250318	-0.390433	-0.9763	13	1	Brain_Amygdala
GO:0030335	0.883217	0.999481	0.0157342	-0.256439	-0.697505	18	1	Brain_Amygdala
GO:0030425	0.251511	0.999481	0.0374962	-0.438106	-1.17007	17	1	Brain_Amygdala
GO:0030496	0.414449	0.999481	0.028635	0.408886	1.02755	13	1	Brain_Amygdala
GO:0030667	0.714813	0.999481	0.0189209	-0.32179	-0.819579	14	1	Brain_Amygdala
GO:0030669	0.17025	0.999481	0.0467213	-0.514913	-1.28757	13	1	Brain_Amygdala
GO:0031267	0.443996	0.999481	0.0263193	-0.356133	-1.00747	21	1	Brain_Amygdala
GO:0031410	0.332444	0.999481	0.0328187	0.407186	1.09457	17	1	Brain_Amygdala
GO:0031625	0.351733	0.999481	0.0319403	0.348568	1.07229	29	1	Brain_Amygdala
GO:0031965	0.115105	0.999481	0.0596008	0.447516	1.32798	25	1	Brain_Amygdala
GO:0032588	0.244332	0.999481	0.038179	-0.47872	-1.19707	13	1	Brain_Amygdala
GO:0034451	0.833194	0.999481	0.0176862	0.265462	0.743317	20	1	Brain_Amygdala
GO:0034774	0.620589	0.999481	0.0211158	-0.331742	-0.886001	17	1	Brain_Amygdala
GO:0036064	0.937977	0.999481	0.015785	0.238567	0.619913	15	1	Brain_Amygdala
GO:0036464	0.972616	0.999481	0.0144057	-0.210009	-0.545142	15	1	Brain_Amygdala
GO:0038023	0.799922	0.999481	0.0172159	-0.289189	-0.762467	16	1	Brain_Amygdala
GO:0043065	0.578188	0.999481	0.0220089	-0.318741	-0.919007	23	1	Brain_Amygdala
GO:0043547	0.131288	0.999481	0.0536013	-0.513828	-1.3338	15	1	Brain_Amygdala
GO:0043565	0.958419	0.999481	0.015458	0.22837	0.582199	14	1	Brain_Amygdala
GO:0044877	0.610314	0.999481	0.0212873	-0.33806	-0.89132	16	1	Brain_Amygdala
GO:0045171	0.336713	0.999481	0.0315819	-0.408674	-1.09147	17	1	Brain_Amygdala
GO:0046777	0.145739	0.999481	0.0522852	0.514228	1.31095	14	1	Brain_Amygdala
GO:0046982	0.388406	0.999481	0.0300273	0.382252	1.04433	18	1	Brain_Amygdala
GO:0050821	0.233666	0.999481	0.0387844	-0.431851	-1.19214	19	1	Brain_Amygdala
GO:0051092	0.680925	0.999481	0.0204345	0.333368	0.83777	13	1	Brain_Amygdala
GO:0051260	0.268374	0.999481	0.0361712	-0.468433	-1.17135	13	1	Brain_Amygdala
GO:0051726	0.184679	0.999481	0.0461146	0.457983	1.25123	18	1	Brain_Amygdala
GO:0060271	0.0353574	0.999481	0.10552	-0.559052	-1.54328	19	1	Brain_Amygdala
GO:0061630	0.413835	0.999481	0.0286616	0.409096	1.02808	13	1	Brain_Amygdala
GO:0090090	0.673352	0.999481	0.0206059	0.335593	0.843361	13	1	Brain_Amygdala
GO:1904813	0.342105	0.999481	0.0309976	-0.387569	-1.08477	20	1	Brain_Amygdala
GOBERT_OLIGODENDROCYTE_DIFFERENTIATION_DN	0.185505	0.999481	0.0470476	0.293431	1.14707	101	1	Brain_Amygdala
GOBERT_OLIGODENDROCYTE_DIFFERENTIATION_UP	0.885942	0.999481	0.0172764	0.209416	0.801849	89	1	Brain_Amygdala
GOBP_ACTIN_FILAMENT_BASED_PROCESS	0.251734	0.999481	0.0366366	-0.303833	-1.11526	78	1	Brain_Amygdala
GOBP_ACTIN_FILAMENT_BUNDLE_ORGANIZATION	0.637211	0.999481	0.020648	-0.336227	-0.87278	15	1	Brain_Amygdala
GOBP_ACTIN_FILAMENT_ORGANIZATION	0.491775	0.999481	0.0243361	-0.289749	-0.977766	48	1	Brain_Amygdala
GOBP_ACTIN_POLYMERIZATION_OR_DEPOLYMERIZATION	0.954851	0.999481	0.0145156	-0.21736	-0.614895	21	1	Brain_Amygdala
GOBP_ACTIVATION_OF_GTPASE_ACTIVITY	0.99001	0.999481	0.0139938	-0.182657	-0.516723	21	1	Brain_Amygdala
GOBP_ACTIVATION_OF_IMMUNE_RESPONSE	0.174617	0.999481	0.0479378	0.371227	1.21196	38	1	Brain_Amygdala
GOBP_ACTOMYOSIN_STRUCTURE_ORGANIZATION	0.57906	0.999481	0.0221989	-0.342551	-0.914869	17	1	Brain_Amygdala
GOBP_ADAPTIVE_IMMUNE_RESPONSE	0.16364	0.999481	0.0468985	-0.345779	-1.20155	57	1	Brain_Amygdala
GOBP_ADAPTIVE_IMMUNE_RESPONSE_BASED_ON_SOMATIC_RECOMBINATION_OF_IMMUNE_RECEPTORS_BUILT_FROM_IMMUNOGLOBULIN_SUPERFAMILY_DOMAINS	0.0999049	0.999481	0.0613202	-0.400203	-1.31389	42	1	Brain_Amygdala
GOBP_ADAPTIVE_THERMOGENESIS	0.903188	0.999481	0.0154891	-0.257454	-0.655719	14	1	Brain_Amygdala
GOBP_ADENYLATE_CYCLASE_MODULATING_G_PROTEIN_COUPLED_RECEPTOR_SIGNALING_PATHWAY	0.254631	0.999481	0.0372315	-0.436901	-1.16685	17	1	Brain_Amygdala
GOBP_ADULT_BEHAVIOR	0.534122	0.999481	0.0233987	-0.356739	-0.940566	16	1	Brain_Amygdala
GOBP_AEROBIC_RESPIRATION	0.416138	0.999481	0.0274413	-0.362204	-1.02465	21	1	Brain_Amygdala
GOBP_AGING	0.957815	0.999481	0.014641	-0.225061	-0.573216	14	1	Brain_Amygdala
GOBP_ALCOHOL_BIOSYNTHETIC_PROCESS	0.58322	0.999481	0.0220247	-0.350627	-0.910158	15	1	Brain_Amygdala
GOBP_ALCOHOL_METABOLIC_PROCESS	0.440963	0.999481	0.0263415	-0.308275	-1.00758	41	1	Brain_Amygdala
GOBP_ALPHA_AMINO_ACID_CATABOLIC_PROCESS	0.823756	0.999481	0.0166598	-0.252958	-0.77405	30	1	Brain_Amygdala
GOBP_ALPHA_AMINO_ACID_METABOLIC_PROCESS	0.634146	0.999481	0.0203108	-0.267301	-0.902015	48	1	Brain_Amygdala
GOBP_ALPHA_BETA_T_CELL_ACTIVATION	0.748489	0.999481	0.0182786	-0.301854	-0.806177	17	1	Brain_Amygdala
GOBP_AMEBOIDAL_TYPE_CELL_MIGRATION	0.469847	0.999481	0.0268873	0.302545	0.98773	38	1	Brain_Amygdala
GOBP_AMIDE_BIOSYNTHETIC_PROCESS	0.358009	0.999481	0.0296007	-0.268625	-1.04381	109	1	Brain_Amygdala
GOBP_AMIDE_TRANSPORT	0.866464	0.999481	0.0157755	-0.237721	-0.748816	34	1	Brain_Amygdala
GOBP_AMINE_METABOLIC_PROCESS	0.802294	0.999481	0.0172123	-0.296112	-0.754179	14	1	Brain_Amygdala
GOBP_AMINOGLYCAN_METABOLIC_PROCESS	0.435401	0.999481	0.0278772	0.389583	1.01233	15	1	Brain_Amygdala
GOBP_ANATOMICAL_STRUCTURE_FORMATION_INVOLVED_IN_MORPHOGENESIS	0.335317	0.999481	0.0307666	-0.272829	-1.05568	106	1	Brain_Amygdala
GOBP_ANATOMICAL_STRUCTURE_HOMEOSTASIS	0.139814	0.999481	0.0512406	-0.402861	-1.26901	34	1	Brain_Amygdala
GOBP_ANATOMICAL_STRUCTURE_MATURATION	0.48794	0.999481	0.0246694	-0.314297	-0.975379	32	1	Brain_Amygdala
GOBP_ANIMAL_ORGAN_MORPHOGENESIS	0.884867	0.999481	0.0151935	-0.210553	-0.803302	98	1	Brain_Amygdala
GOBP_ANION_TRANSMEMBRANE_TRANSPORT	0.980845	0.999481	0.0152883	0.193391	0.561046	23	1	Brain_Amygdala
GOBP_ANION_TRANSPORT	0.747019	0.999481	0.0196285	0.245804	0.848296	50	1	Brain_Amygdala
GOBP_ANTERIOR_POSTERIOR_PATTERN_SPECIFICATION	0.282091	0.999481	0.0347877	-0.414909	-1.14537	19	1	Brain_Amygdala
GOBP_ANTIGEN_PROCESSING_AND_PRESENTATION	0.308585	0.999481	0.0331119	-0.411967	-1.12053	18	1	Brain_Amygdala
GOBP_ANTIGEN_PROCESSING_AND_PRESENTATION_OF_PEPTIDE_ANTIGEN	0.734199	0.999481	0.0184812	-0.307124	-0.809753	16	1	Brain_Amygdala
GOBP_ANTIGEN_RECEPTOR_MEDIATED_SIGNALING_PATHWAY	0.223426	0.999481	0.0416456	0.43552	1.20309	19	1	Brain_Amygdala
GOBP_APOPTOTIC_PROCESS	0.319082	0.999481	0.0354995	0.24925	1.0527	172	1	Brain_Amygdala
GOBP_APOPTOTIC_SIGNALING_PATHWAY	0.0607806	0.999481	0.0843075	0.376514	1.34143	59	1	Brain_Amygdala
GOBP_APPENDAGE_DEVELOPMENT	0.0203689	0.999481	0.139715	-0.581195	-1.60441	19	1	Brain_Amygdala
GOBP_APPENDAGE_MORPHOGENESIS	0.031074	0.999481	0.113319	-0.602593	-1.56421	15	1	Brain_Amygdala
GOBP_ASPARTATE_FAMILY_AMINO_ACID_METABOLIC_PROCESS	0.945293	0.999481	0.0156994	0.230215	0.607266	16	1	Brain_Amygdala
GOBP_ATP_METABOLIC_PROCESS	0.484339	0.999481	0.0261427	0.333335	0.978858	24	1	Brain_Amygdala
GOBP_AUTOPHAGY_OF_MITOCHONDRION	0.990227	0.999481	0.0142395	-0.192995	-0.482596	13	1	Brain_Amygdala
GOBP_AXON_DEVELOPMENT	0.434874	0.999481	0.0283283	0.312932	1.00845	36	1	Brain_Amygdala
GOBP_BEHAVIOR	0.0210108	0.999481	0.136483	-0.43679	-1.5016	53	1	Brain_Amygdala
GOBP_BIOLOGICAL_PROCESS_INVOLVED_IN_INTERACTION_WITH_HOST	0.911679	0.999481	0.0153961	-0.250112	-0.667986	17	1	Brain_Amygdala
GOBP_BIOLOGICAL_PROCESS_INVOLVED_IN_INTERSPECIES_INTERACTION_BETWEEN_ORGANISMS	0.946602	0.999481	0.0166463	0.192782	0.779583	127	1	Brain_Amygdala
GOBP_BIOLOGICAL_PROCESS_INVOLVED_IN_SYMBIOTIC_INTERACTION	0.982513	0.999481	0.0141063	-0.197582	-0.545432	19	1	Brain_Amygdala
GOBP_BIOMINERALIZATION	0.381556	0.999481	0.0292523	-0.394615	-1.05392	17	1	Brain_Amygdala
GOBP_BLASTOCYST_DEVELOPMENT	0.144078	0.999481	0.0529733	0.464801	1.30148	20	1	Brain_Amygdala
GOBP_BLOOD_VESSEL_MORPHOGENESIS	0.0615847	0.999481	0.078404	-0.383576	-1.35287	61	1	Brain_Amygdala
GOBP_BONE_DEVELOPMENT	0.667244	0.999481	0.0197978	-0.298842	-0.861634	23	1	Brain_Amygdala
GOBP_B_CELL_ACTIVATION	0.750241	0.999481	0.0180717	-0.276397	-0.81183	25	1	Brain_Amygdala
GOBP_B_CELL_ACTIVATION_INVOLVED_IN_IMMUNE_RESPONSE	0.974681	0.999481	0.0152148	0.21535	0.549006	14	1	Brain_Amygdala
GOBP_B_CELL_DIFFERENTIATION	0.10907	0.999481	0.059374	-0.551856	-1.37995	13	1	Brain_Amygdala
GOBP_B_CELL_MEDIATED_IMMUNITY	0.749083	0.999481	0.0181174	-0.278885	-0.809761	24	1	Brain_Amygdala
GOBP_CALCIUM_ION_HOMEOSTASIS	0.0121528	0.999481	0.181915	-0.58727	-1.6772	22	1	Brain_Amygdala
GOBP_CALCIUM_ION_TRANSMEMBRANE_TRANSPORT	0.00307751	0.999481	0.366097	-0.626225	-1.80556	23	1	Brain_Amygdala
GOBP_CALCIUM_ION_TRANSPORT	0.0449547	0.999481	0.0935093	-0.485617	-1.47364	29	1	Brain_Amygdala
GOBP_CALCIUM_MEDIATED_SIGNALING	0.805205	0.999481	0.017145	-0.290064	-0.75295	15	1	Brain_Amygdala
GOBP_CAMERA_TYPE_EYE_MORPHOGENESIS	0.281665	0.999481	0.0351677	-0.462153	-1.15564	13	1	Brain_Amygdala
GOBP_CANONICAL_WNT_SIGNALING_PATHWAY	0.794157	0.999481	0.0171946	-0.259243	-0.793281	30	1	Brain_Amygdala
GOBP_CARBOHYDRATE_BIOSYNTHETIC_PROCESS	0.150094	0.999481	0.0518138	0.453276	1.28493	21	1	Brain_Amygdala
GOBP_CARBOHYDRATE_CATABOLIC_PROCESS	0.628293	0.999481	0.0218891	0.301432	0.885173	24	1	Brain_Amygdala
GOBP_CARBOHYDRATE_DERIVATIVE_BIOSYNTHETIC_PROCESS	0.534568	0.999481	0.0251123	0.247579	0.963495	98	1	Brain_Amygdala
GOBP_CARBOHYDRATE_DERIVATIVE_CATABOLIC_PROCESS	0.908692	0.999481	0.0164473	0.232063	0.694559	26	1	Brain_Amygdala
GOBP_CARBOHYDRATE_DERIVATIVE_METABOLIC_PROCESS	0.801726	0.999481	0.0191426	0.209891	0.873819	152	1	Brain_Amygdala
GOBP_CARBOHYDRATE_HOMEOSTASIS	0.6218	0.999481	0.0219776	0.334493	0.882331	16	1	Brain_Amygdala
GOBP_CARBOHYDRATE_METABOLIC_PROCESS	0.526227	0.999481	0.0230861	-0.269461	-0.962127	65	1	Brain_Amygdala
GOBP_CARBOHYDRATE_TRANSPORT	0.525993	0.999481	0.0245337	0.376625	0.946477	13	1	Brain_Amygdala
GOBP_CARBOXYLIC_ACID_TRANSPORT	0.672546	0.999481	0.0196285	-0.290444	-0.861614	26	1	Brain_Amygdala
GOBP_CARDIAC_CHAMBER_DEVELOPMENT	0.642652	0.999481	0.0213269	0.344984	0.86696	13	1	Brain_Amygdala
GOBP_CARDIAC_MUSCLE_CONTRACTION	0.550143	0.999481	0.0237978	0.370198	0.930324	13	1	Brain_Amygdala
GOBP_CARTILAGE_DEVELOPMENT	0.718424	0.999481	0.0198943	0.297194	0.820977	19	1	Brain_Amygdala
GOBP_CATION_TRANSMEMBRANE_TRANSPORT	0.517151	0.999481	0.0233753	-0.263253	-0.966307	78	1	Brain_Amygdala
GOBP_CATION_TRANSPORT	0.580279	0.999481	0.0214313	-0.244942	-0.942336	103	1	Brain_Amygdala
GOBP_CELLULAR_AMIDE_METABOLIC_PROCESS	0.226795	0.999481	0.0381615	-0.272788	-1.11053	155	1	Brain_Amygdala
GOBP_CELLULAR_AMINO_ACID_BIOSYNTHETIC_PROCESS	0.890171	0.999481	0.0165447	0.26266	0.68252	15	1	Brain_Amygdala
GOBP_CELLULAR_AMINO_ACID_CATABOLIC_PROCESS	0.827047	0.999481	0.0177861	0.247295	0.768303	30	1	Brain_Amygdala
GOBP_CELLULAR_AMINO_ACID_METABOLIC_PROCESS	0.820378	0.999481	0.016344	-0.227312	-0.813836	66	1	Brain_Amygdala
GOBP_CELLULAR_CARBOHYDRATE_METABOLIC_PROCESS	0.0108832	0.999481	0.200513	0.515688	1.62369	32	1	Brain_Amygdala
GOBP_CELLULAR_COMPONENT_DISASSEMBLY	0.991621	0.999481	0.0138433	-0.173303	-0.575138	44	1	Brain_Amygdala
GOBP_CELLULAR_COMPONENT_MORPHOGENESIS	1	1	0.0136203	-0.14525	-0.491981	49	1	Brain_Amygdala
GOBP_CELLULAR_HOMEOSTASIS	0.911594	0.999481	0.0148178	-0.208836	-0.758875	73	1	Brain_Amygdala
GOBP_CELLULAR_HORMONE_METABOLIC_PROCESS	0.00557157	0.999481	0.269842	-0.623598	-1.76411	21	1	Brain_Amygdala
GOBP_CELLULAR_ION_HOMEOSTASIS	0.433283	0.999481	0.0264085	-0.297414	-1.01175	50	1	Brain_Amygdala
GOBP_CELLULAR_KETONE_METABOLIC_PROCESS	0.962756	0.999481	0.0144605	-0.206179	-0.620346	28	1	Brain_Amygdala
GOBP_CELLULAR_LIPID_CATABOLIC_PROCESS	0.275895	0.999481	0.0350541	-0.346346	-1.12245	39	1	Brain_Amygdala
GOBP_CELLULAR_LIPID_METABOLIC_PROCESS	0.532416	0.999481	0.0256908	0.235211	0.969554	144	1	Brain_Amygdala
GOBP_CELLULAR_MACROMOLECULE_BIOSYNTHETIC_PROCESS	0.241838	0.999481	0.036907	-0.271781	-1.10307	152	1	Brain_Amygdala
GOBP_CELLULAR_MACROMOLECULE_CATABOLIC_PROCESS	0.016	0.999481	0.167659	0.360522	1.41973	106	1	Brain_Amygdala
GOBP_CELLULAR_METAL_ION_HOMEOSTASIS	0.18374	0.999481	0.0441571	-0.372365	-1.20677	39	1	Brain_Amygdala
GOBP_CELLULAR_MODIFIED_AMINO_ACID_METABOLIC_PROCESS	0.851282	0.999481	0.0160097	-0.238085	-0.760471	36	1	Brain_Amygdala
GOBP_CELLULAR_NITROGEN_COMPOUND_CATABOLIC_PROCESS	0.991018	0.999481	0.0155265	0.176785	0.634398	61	1	Brain_Amygdala
GOBP_CELLULAR_OXIDANT_DETOXIFICATION	0.716344	0.999481	0.0197498	0.320147	0.816171	14	1	Brain_Amygdala
GOBP_CELLULAR_PROCESS_INVOLVED_IN_REPRODUCTION_IN_MULTICELLULAR_ORGANISM	0.549427	0.999481	0.0244059	0.275471	0.947222	49	1	Brain_Amygdala
GOBP_CELLULAR_RESPIRATION	0.899093	0.999481	0.0154456	-0.234445	-0.711442	29	1	Brain_Amygdala
GOBP_CELLULAR_RESPONSE_TO_ABIOTIC_STIMULUS	0.759064	0.999481	0.0178308	-0.265911	-0.818926	31	1	Brain_Amygdala
GOBP_CELLULAR_RESPONSE_TO_BIOTIC_STIMULUS	0.427648	0.999481	0.0284065	0.361896	1.01334	20	1	Brain_Amygdala
GOBP_CELLULAR_RESPONSE_TO_CHEMICAL_STRESS	0.502475	0.999481	0.0240981	-0.299006	-0.96903	39	1	Brain_Amygdala
GOBP_CELLULAR_RESPONSE_TO_DNA_DAMAGE_STIMULUS	0.477596	0.999481	0.024204	-0.25056	-0.989322	121	1	Brain_Amygdala
GOBP_CELLULAR_RESPONSE_TO_ENDOGENOUS_STIMULUS	0.851307	0.999481	0.0155515	-0.211733	-0.829029	114	1	Brain_Amygdala
GOBP_CELLULAR_RESPONSE_TO_EXTERNAL_STIMULUS	0.89288	0.999481	0.0166939	0.230114	0.719286	31	1	Brain_Amygdala
GOBP_CELLULAR_RESPONSE_TO_EXTRACELLULAR_STIMULUS	0.579816	0.999481	0.023282	0.306064	0.916043	26	1	Brain_Amygdala
GOBP_CELLULAR_RESPONSE_TO_HORMONE_STIMULUS	0.450159	0.999481	0.0277606	0.286989	0.999091	52	1	Brain_Amygdala
GOBP_CELLULAR_RESPONSE_TO_INORGANIC_SUBSTANCE	0.100146	0.999481	0.0642148	0.468829	1.36012	23	1	Brain_Amygdala
GOBP_CELLULAR_RESPONSE_TO_INSULIN_STIMULUS	0.243892	0.999481	0.0394904	0.432973	1.1829	18	1	Brain_Amygdala
GOBP_CELLULAR_RESPONSE_TO_LIPID	0.870312	0.999481	0.0172835	0.223061	0.780097	53	1	Brain_Amygdala
GOBP_CELLULAR_RESPONSE_TO_NITROGEN_COMPOUND	0.565792	0.999481	0.0240116	0.26411	0.940965	59	1	Brain_Amygdala
GOBP_CELLULAR_RESPONSE_TO_ORGANIC_CYCLIC_COMPOUND	0.710631	0.999481	0.0186274	-0.251712	-0.86287	52	1	Brain_Amygdala
GOBP_CELLULAR_RESPONSE_TO_OXIDATIVE_STRESS	0.549658	0.999481	0.0226372	-0.294573	-0.935213	35	1	Brain_Amygdala
GOBP_CELLULAR_RESPONSE_TO_OXYGEN_CONTAINING_COMPOUND	0.673946	0.999481	0.0214413	0.231243	0.910626	106	1	Brain_Amygdala
GOBP_CELLULAR_RESPONSE_TO_OXYGEN_LEVELS	0.238716	0.999481	0.0399729	0.435086	1.18868	18	1	Brain_Amygdala
GOBP_CELLULAR_RESPONSE_TO_PEPTIDE	0.0585539	0.999481	0.0849239	0.460988	1.43221	30	1	Brain_Amygdala
GOBP_CELLULAR_RESPONSE_TO_PEPTIDE_HORMONE_STIMULUS	0.0612923	0.999481	0.0828211	0.480972	1.42726	25	1	Brain_Amygdala
GOBP_CELLULAR_RESPONSE_TO_RADIATION	0.982832	0.999481	0.0141572	-0.196296	-0.560607	22	1	Brain_Amygdala
GOBP_CELLULAR_RESPONSE_TO_REACTIVE_OXYGEN_SPECIES	0.85201	0.999481	0.0163208	-0.275936	-0.716275	15	1	Brain_Amygdala
GOBP_CELLULAR_RESPONSE_TO_STARVATION	0.540119	0.999481	0.0241416	0.34813	0.935818	17	1	Brain_Amygdala
GOBP_CELLULAR_RESPONSE_TO_STEROID_HORMONE_STIMULUS	0.616236	0.999481	0.0211646	-0.341595	-0.886714	15	1	Brain_Amygdala
GOBP_CELLULAR_RESPONSE_TO_STRESS	0.849069	0.999481	0.0186632	0.199897	0.872256	219	1	Brain_Amygdala
GOBP_CELLULAR_RESPONSE_TO_TOXIC_SUBSTANCE	0.751553	0.999481	0.0191137	0.291619	0.796717	18	1	Brain_Amygdala
GOBP_CELLULAR_RESPONSE_TO_XENOBIOTIC_STIMULUS	0.685966	0.999481	0.0193305	-0.287584	-0.853129	26	1	Brain_Amygdala
GOBP_CELLULAR_TRANSITION_METAL_ION_HOMEOSTASIS	0.973587	0.999481	0.0143913	-0.209301	-0.543304	15	1	Brain_Amygdala
GOBP_CELL_ACTIVATION	0.280022	0.999481	0.0342961	-0.283255	-1.09111	104	1	Brain_Amygdala
GOBP_CELL_ACTIVATION_INVOLVED_IN_IMMUNE_RESPONSE	0.16477	0.999481	0.0495497	0.383951	1.23018	35	1	Brain_Amygdala
GOBP_CELL_ADHESION	0.145197	0.999481	0.0490076	-0.287278	-1.16767	154	1	Brain_Amygdala
GOBP_CELL_CELL_ADHESION	0.747576	0.999481	0.0176347	-0.230446	-0.866611	89	1	Brain_Amygdala
GOBP_CELL_CELL_ADHESION_VIA_PLASMA_MEMBRANE_ADHESION_MOLECULES	0.846762	0.999481	0.0174272	0.256175	0.74319	23	1	Brain_Amygdala
GOBP_CELL_CELL_JUNCTION_ORGANIZATION	0.156147	0.999481	0.0488083	-0.49928	-1.29603	15	1	Brain_Amygdala
GOBP_CELL_CELL_SIGNALING	0.658273	0.999481	0.0221458	0.227058	0.920004	129	1	Brain_Amygdala
GOBP_CELL_CELL_SIGNALING_BY_WNT	0.518682	0.999481	0.0251866	0.284787	0.962571	45	1	Brain_Amygdala
GOBP_CELL_CHEMOTAXIS	0.765296	0.999481	0.017801	-0.275611	-0.800256	24	1	Brain_Amygdala
GOBP_CELL_CYCLE	0.332351	0.999481	0.0348155	0.23958	1.04256	215	1	Brain_Amygdala
GOBP_CELL_CYCLE_CHECKPOINT_SIGNALING	0.919667	0.999481	0.0162152	0.227097	0.686015	27	1	Brain_Amygdala
GOBP_CELL_CYCLE_G1_S_PHASE_TRANSITION	0.619137	0.999481	0.0221989	0.313109	0.887591	21	1	Brain_Amygdala
GOBP_CELL_CYCLE_G2_M_PHASE_TRANSITION	0.650311	0.999481	0.0213219	0.315642	0.862348	18	1	Brain_Amygdala
GOBP_CELL_CYCLE_PHASE_TRANSITION	0.702128	0.999481	0.0205594	0.247834	0.881044	58	1	Brain_Amygdala
GOBP_CELL_CYCLE_PROCESS	0.142033	0.999481	0.0551956	0.278729	1.16249	154	1	Brain_Amygdala
GOBP_CELL_DIVISION	0.0614129	0.999481	0.0841554	0.352853	1.31592	76	1	Brain_Amygdala
GOBP_CELL_FATE_COMMITMENT	0.881548	0.999481	0.0159193	-0.271066	-0.677817	13	1	Brain_Amygdala
GOBP_CELL_GROWTH	0.416603	0.999481	0.0272646	-0.315434	-1.02227	39	1	Brain_Amygdala
GOBP_CELL_JUNCTION_ASSEMBLY	0.0527017	0.999481	0.0855536	-0.450095	-1.42897	35	1	Brain_Amygdala
GOBP_CELL_JUNCTION_ORGANIZATION	0.280294	0.999481	0.0345534	-0.320111	-1.10805	55	1	Brain_Amygdala
GOBP_CELL_KILLING	0.461613	0.999481	0.025726	-0.348221	-0.994492	22	1	Brain_Amygdala
GOBP_CELL_MATRIX_ADHESION	0.394399	0.999481	0.028363	-0.33523	-1.03241	31	1	Brain_Amygdala
GOBP_CELL_MATURATION	0.580197	0.999481	0.0220089	-0.315351	-0.915641	24	1	Brain_Amygdala
GOBP_CELL_MORPHOGENESIS	0.997219	1	0.0154425	0.165691	0.617064	75	1	Brain_Amygdala
GOBP_CELL_MORPHOGENESIS_INVOLVED_IN_DIFFERENTIATION	0.998519	1	0.0152668	0.155083	0.539888	52	1	Brain_Amygdala
GOBP_CELL_MORPHOGENESIS_INVOLVED_IN_NEURON_DIFFERENTIATION	0.919624	0.999481	0.0162613	0.215962	0.713083	40	1	Brain_Amygdala
GOBP_CELL_MOTILITY	0.537539	0.999481	0.0222682	-0.237855	-0.965203	149	1	Brain_Amygdala
GOBP_CELL_PART_MORPHOGENESIS	0.948471	0.999481	0.0158616	0.202874	0.680118	43	1	Brain_Amygdala
GOBP_CELL_PROJECTION_ASSEMBLY	0.57285	0.999481	0.0217756	-0.265234	-0.93548	61	1	Brain_Amygdala
GOBP_CELL_PROJECTION_ORGANIZATION	0.950309	0.999481	0.0166022	0.191802	0.786857	140	1	Brain_Amygdala
GOBP_CELL_RECOGNITION	0.9728	0.999481	0.0152576	0.212486	0.552143	15	1	Brain_Amygdala
GOBP_CELL_SUBSTRATE_ADHESION	0.486761	0.999481	0.0247475	-0.300399	-0.977123	40	1	Brain_Amygdala
GOBP_CELL_SUBSTRATE_JUNCTION_ORGANIZATION	0.25126	0.999481	0.0373964	-0.446169	-1.17635	16	1	Brain_Amygdala
GOBP_CELL_SURFACE_RECEPTOR_SIGNALING_PATHWAY_INVOLVED_IN_CELL_CELL_SIGNALING	0.793476	0.999481	0.0186433	0.236754	0.830364	54	1	Brain_Amygdala
GOBP_CENTRAL_NERVOUS_SYSTEM_DEVELOPMENT	0.812124	0.999481	0.0185166	0.221584	0.842319	85	1	Brain_Amygdala
GOBP_CHEMICAL_HOMEOSTASIS	0.598577	0.999481	0.0210479	-0.245175	-0.934118	97	1	Brain_Amygdala
GOBP_CHONDROCYTE_DIFFERENTIATION	0.962751	0.999481	0.0153097	0.225834	0.567532	13	1	Brain_Amygdala
GOBP_CHROMATIN_ORGANIZATION	0.639109	0.999481	0.0201659	-0.260953	-0.90328	55	1	Brain_Amygdala
GOBP_CHROMATIN_REMODELING	0.583844	0.999481	0.0217808	-0.296406	-0.919857	32	1	Brain_Amygdala
GOBP_CHROMOSOME_ORGANIZATION	0.278278	0.999481	0.0373467	0.288701	1.09171	82	1	Brain_Amygdala
GOBP_CHROMOSOME_ORGANIZATION_INVOLVED_IN_MEIOTIC_CELL_CYCLE	0.0255249	0.999481	0.129015	0.632608	1.61275	14	1	Brain_Amygdala
GOBP_CHROMOSOME_SEGREGATION	0.0186243	0.999481	0.153554	0.429896	1.49659	52	1	Brain_Amygdala
GOBP_CHROMOSOME_SEPARATION	0.023189	0.999481	0.135251	0.601656	1.61733	17	1	Brain_Amygdala
GOBP_CILIUM_MOVEMENT	0.754689	0.999481	0.0191509	0.288669	0.797427	19	1	Brain_Amygdala
GOBP_CILIUM_ORGANIZATION	0.597012	0.999481	0.021243	-0.271942	-0.921104	49	1	Brain_Amygdala
GOBP_CILIUM_OR_FLAGELLUM_DEPENDENT_CELL_MOTILITY	0.718841	0.999481	0.0197847	0.299127	0.81723	18	1	Brain_Amygdala
GOBP_CIRCADIAN_RHYTHM	0.490775	0.999481	0.0248131	-0.375148	-0.973811	15	1	Brain_Amygdala
GOBP_CIRCULATORY_SYSTEM_DEVELOPMENT	0.0444486	0.999481	0.0922972	-0.34595	-1.33537	105	1	Brain_Amygdala
GOBP_CIRCULATORY_SYSTEM_PROCESS	0.49703	0.999481	0.0260844	0.283643	0.975324	49	1	Brain_Amygdala
GOBP_COGNITION	0.411253	0.999481	0.0277606	-0.376913	-1.02519	18	1	Brain_Amygdala
GOBP_CONNECTIVE_TISSUE_DEVELOPMENT	0.754623	0.999481	0.0191054	0.273078	0.810346	25	1	Brain_Amygdala
GOBP_CYTOKINESIS	0.789545	0.999481	0.0173336	-0.272559	-0.778408	22	1	Brain_Amygdala
GOBP_CYTOKINE_MEDIATED_SIGNALING_PATHWAY	0.456618	0.999481	0.0274655	0.309005	0.995798	36	1	Brain_Amygdala
GOBP_CYTOKINE_PRODUCTION	0.114195	0.999481	0.0566777	-0.344582	-1.24985	72	1	Brain_Amygdala
GOBP_CYTOKINE_PRODUCTION_INVOLVED_IN_IMMUNE_RESPONSE	0.0877639	0.999481	0.0665778	-0.567249	-1.41844	13	1	Brain_Amygdala
GOBP_CYTOPLASMIC_TRANSLATION	0.177301	0.999481	0.0454188	-0.462727	-1.2586	18	1	Brain_Amygdala
GOBP_CYTOSKELETON_DEPENDENT_INTRACELLULAR_TRANSPORT	0.345346	0.999481	0.0308816	-0.366963	-1.07784	25	1	Brain_Amygdala
GOBP_CYTOSKELETON_ORGANIZATION	0.764118	0.999481	0.0169279	-0.216315	-0.882873	158	1	Brain_Amygdala
GOBP_CYTOSOLIC_TRANSPORT	0.279867	0.999481	0.0365737	0.382265	1.13435	25	1	Brain_Amygdala
GOBP_DEFENSE_RESPONSE	0.162186	0.999481	0.0514297	0.276386	1.1458	149	1	Brain_Amygdala
GOBP_DEFENSE_RESPONSE_TO_BACTERIUM	0.453511	0.999481	0.0260264	-0.350331	-1.00052	22	1	Brain_Amygdala
GOBP_DEFENSE_RESPONSE_TO_OTHER_ORGANISM	0.707618	0.999481	0.0184694	-0.233932	-0.887463	94	1	Brain_Amygdala
GOBP_DEFENSE_RESPONSE_TO_SYMBIONT	0.261203	0.999481	0.0380227	0.375732	1.14587	28	1	Brain_Amygdala
GOBP_DENDRITE_DEVELOPMENT	0.695282	0.999481	0.019255	-0.307376	-0.836051	18	1	Brain_Amygdala
GOBP_DEPHOSPHORYLATION	0.953017	0.999481	0.0157469	0.206853	0.646578	31	1	Brain_Amygdala
GOBP_DETECTION_OF_ABIOTIC_STIMULUS	0.752318	0.999481	0.0190272	0.305828	0.794691	15	1	Brain_Amygdala
GOBP_DETECTION_OF_STIMULUS	0.966512	0.999481	0.0156678	0.200433	0.634432	33	1	Brain_Amygdala
GOBP_DETECTION_OF_STIMULUS_INVOLVED_IN_SENSORY_PERCEPTION	0.740403	0.999481	0.0183562	-0.305867	-0.806441	16	1	Brain_Amygdala
GOBP_DETOXIFICATION	0.236606	0.999481	0.0403297	0.416048	1.1794	21	1	Brain_Amygdala
GOBP_DEVELOPMENTAL_CELL_GROWTH	0.691363	0.999481	0.020202	0.330164	0.829719	13	1	Brain_Amygdala
GOBP_DEVELOPMENTAL_GROWTH	0.580193	0.999481	0.021709	-0.269672	-0.929916	54	1	Brain_Amygdala
GOBP_DEVELOPMENTAL_GROWTH_INVOLVED_IN_MORPHOGENESIS	0.662312	0.999481	0.0201165	-0.32214	-0.860356	17	1	Brain_Amygdala
GOBP_DEVELOPMENTAL_MATURATION	0.570856	0.999481	0.0220772	-0.288085	-0.929378	38	1	Brain_Amygdala
GOBP_DEVELOPMENTAL_PROCESS_INVOLVED_IN_REPRODUCTION	0.728411	0.999481	0.0180565	-0.234171	-0.874268	85	1	Brain_Amygdala
GOBP_DEVELOPMENT_OF_PRIMARY_SEXUAL_CHARACTERISTICS	0.0111453	0.999481	0.189707	-0.607601	-1.6773	19	1	Brain_Amygdala
GOBP_DICARBOXYLIC_ACID_METABOLIC_PROCESS	0.916473	0.999481	0.0151996	-0.244779	-0.665789	18	1	Brain_Amygdala
GOBP_DIGESTION	0.22204	0.999481	0.0414294	0.448348	1.20522	17	1	Brain_Amygdala
GOBP_DIGESTIVE_SYSTEM_PROCESS	0.102511	0.999481	0.0630518	0.543088	1.38453	14	1	Brain_Amygdala
GOBP_DIVALENT_INORGANIC_CATION_HOMEOSTASIS	0.113448	0.999481	0.0577462	-0.434635	-1.31894	29	1	Brain_Amygdala
GOBP_DNA_BIOSYNTHETIC_PROCESS	0.865222	0.999481	0.0159097	-0.2475	-0.734218	26	1	Brain_Amygdala
GOBP_DNA_CONFORMATION_CHANGE	0.185988	0.999481	0.0461146	0.444008	1.24326	20	1	Brain_Amygdala
GOBP_DNA_INTEGRITY_CHECKPOINT_SIGNALING	0.784822	0.999481	0.0173623	-0.276823	-0.783111	21	1	Brain_Amygdala
GOBP_DNA_METABOLIC_PROCESS	0.936269	0.999481	0.0168483	0.193	0.8035	152	1	Brain_Amygdala
GOBP_DNA_METHYLATION_OR_DEMETHYLATION	0.905863	0.999481	0.0163175	0.253146	0.667753	16	1	Brain_Amygdala
GOBP_DNA_MODIFICATION	0.754587	0.999481	0.0191592	0.285512	0.79946	20	1	Brain_Amygdala
GOBP_DNA_RECOMBINATION	0.821927	0.999481	0.0183096	0.227824	0.822493	63	1	Brain_Amygdala
GOBP_DNA_REPAIR	0.945638	0.999481	0.0162745	0.195155	0.746638	88	1	Brain_Amygdala
GOBP_DNA_REPLICATION	0.757283	0.999481	0.0176604	-0.243458	-0.845994	57	1	Brain_Amygdala
GOBP_DNA_TEMPLATED_DNA_REPLICATION	0.606293	0.999481	0.0212283	-0.279366	-0.908709	40	1	Brain_Amygdala
GOBP_DNA_TEMPLATED_DNA_REPLICATION_MAINTENANCE_OF_FIDELITY	0.942289	0.999481	0.014919	-0.235276	-0.628362	17	1	Brain_Amygdala
GOBP_DNA_TEMPLATED_TRANSCRIPTION_ELONGATION	0.767355	0.999481	0.0189047	0.280924	0.796354	21	1	Brain_Amygdala
GOBP_DNA_TEMPLATED_TRANSCRIPTION_INITIATION	0.95696	0.999481	0.0146146	-0.226927	-0.598309	16	1	Brain_Amygdala
GOBP_DOUBLE_STRAND_BREAK_REPAIR	0.434118	0.999481	0.0284501	0.294955	1.00919	48	1	Brain_Amygdala
GOBP_EAR_DEVELOPMENT	0.0860402	0.999481	0.0668907	-0.516226	-1.40412	18	1	Brain_Amygdala
GOBP_ELECTRON_TRANSPORT_CHAIN	0.216367	0.999481	0.0406129	-0.409813	-1.18992	24	1	Brain_Amygdala
GOBP_EMBRYONIC_HEART_TUBE_DEVELOPMENT	0.877052	0.999481	0.0159935	-0.272914	-0.682438	13	1	Brain_Amygdala
GOBP_EMBRYONIC_MORPHOGENESIS	0.951252	0.999481	0.0143855	-0.203068	-0.692677	51	1	Brain_Amygdala
GOBP_EMBRYONIC_ORGAN_DEVELOPMENT	0.877727	0.999481	0.017008	0.227524	0.753566	41	1	Brain_Amygdala
GOBP_EMBRYONIC_ORGAN_MORPHOGENESIS	0.17587	0.999481	0.0475333	0.396299	1.23123	30	1	Brain_Amygdala
GOBP_EMBRYO_DEVELOPMENT	0.946664	0.999481	0.0163307	0.195179	0.770082	107	1	Brain_Amygdala
GOBP_EMBRYO_DEVELOPMENT_ENDING_IN_BIRTH_OR_EGG_HATCHING	0.838087	0.999481	0.0180148	0.224216	0.816216	66	1	Brain_Amygdala
GOBP_ENDOCYTIC_RECYCLING	0.577394	0.999481	0.0221829	-0.352246	-0.914361	15	1	Brain_Amygdala
GOBP_ENDOCYTOSIS	0.541801	0.999481	0.0248526	0.256398	0.959256	77	1	Brain_Amygdala
GOBP_ENDOMEMBRANE_SYSTEM_ORGANIZATION	0.0894692	0.999481	0.0691172	0.348073	1.27375	68	1	Brain_Amygdala
GOBP_ENDOPLASMIC_RETICULUM_TO_GOLGI_VESICLE_MEDIATED_TRANSPORT	0.156496	0.999481	0.0505385	0.444823	1.27793	22	1	Brain_Amygdala
GOBP_ENDOSOMAL_TRANSPORT	0.860186	0.999481	0.0158808	-0.239283	-0.753737	34	1	Brain_Amygdala
GOBP_ENDOSOME_ORGANIZATION	0.431587	0.999481	0.027106	-0.407851	-1.01986	13	1	Brain_Amygdala
GOBP_ENDOTHELIAL_CELL_MIGRATION	0.819026	0.999481	0.016831	-0.276007	-0.750729	18	1	Brain_Amygdala
GOBP_ENERGY_DERIVATION_BY_OXIDATION_OF_ORGANIC_COMPOUNDS	0.965445	0.999481	0.0141855	-0.20045	-0.644217	37	1	Brain_Amygdala
GOBP_ENTRY_INTO_HOST	0.842105	0.999481	0.0164909	-0.279059	-0.724382	15	1	Brain_Amygdala
GOBP_ENZYME_LINKED_RECEPTOR_PROTEIN_SIGNALING_PATHWAY	0.160783	0.999481	0.0507941	0.307074	1.17203	87	1	Brain_Amygdala
GOBP_EPIDERMIS_DEVELOPMENT	0.479678	0.999481	0.0249784	-0.330756	-0.9812	26	1	Brain_Amygdala
GOBP_EPIGENETIC_REGULATION_OF_GENE_EXPRESSION	0.478055	0.999481	0.0262528	0.377869	0.981889	15	1	Brain_Amygdala
GOBP_EPITHELIAL_CELL_DEVELOPMENT	0.0579682	0.999481	0.0822474	-0.55792	-1.47099	16	1	Brain_Amygdala
GOBP_EPITHELIAL_CELL_DIFFERENTIATION	0.0449503	0.999481	0.0931001	-0.43486	-1.43367	43	1	Brain_Amygdala
GOBP_EPITHELIAL_CELL_PROLIFERATION	0.284402	0.999481	0.0363401	0.359839	1.12478	31	1	Brain_Amygdala
GOBP_EPITHELIAL_TO_MESENCHYMAL_TRANSITION	0.588155	0.999481	0.0219932	-0.360972	-0.902632	13	1	Brain_Amygdala
GOBP_EPITHELIAL_TUBE_FORMATION	0.856146	0.999481	0.0170535	0.266964	0.717632	17	1	Brain_Amygdala
GOBP_EPITHELIAL_TUBE_MORPHOGENESIS	0.462511	0.999481	0.0272009	0.314529	0.995578	33	1	Brain_Amygdala
GOBP_EPITHELIUM_DEVELOPMENT	0.0998878	0.999481	0.0607719	-0.328787	-1.24945	95	1	Brain_Amygdala
GOBP_ERBB_SIGNALING_PATHWAY	0.237614	0.999481	0.0400122	0.451566	1.19115	16	1	Brain_Amygdala
GOBP_ERK1_AND_ERK2_CASCADE	0.94256	0.999481	0.0158584	0.218461	0.65993	27	1	Brain_Amygdala
GOBP_ERYTHROCYTE_HOMEOSTASIS	0.235774	0.999481	0.0388208	-0.461259	-1.19734	15	1	Brain_Amygdala
GOBP_ESTABLISHMENT_OF_ORGANELLE_LOCALIZATION	0.253545	0.999481	0.0391148	0.323644	1.1267	52	1	Brain_Amygdala
GOBP_ESTABLISHMENT_OF_PROTEIN_LOCALIZATION	0.36541	0.999481	0.0327103	0.239844	1.03191	197	1	Brain_Amygdala
GOBP_ESTABLISHMENT_OF_PROTEIN_LOCALIZATION_TO_MEMBRANE	0.69353	0.999481	0.0191426	-0.277752	-0.861967	32	1	Brain_Amygdala
GOBP_ESTABLISHMENT_OF_PROTEIN_LOCALIZATION_TO_ORGANELLE	0.329921	0.999481	0.0337303	0.29935	1.06652	59	1	Brain_Amygdala
GOBP_ESTABLISHMENT_OF_RNA_LOCALIZATION	0.801449	0.999481	0.0181556	0.278906	0.761986	18	1	Brain_Amygdala
GOBP_ESTABLISHMENT_OR_MAINTENANCE_OF_CELL_POLARITY	0.547748	0.999481	0.0241728	0.331823	0.929133	20	1	Brain_Amygdala
GOBP_EXOCYTIC_PROCESS	0.505526	0.999481	0.0251933	0.381946	0.959849	13	1	Brain_Amygdala
GOBP_EXOCYTOSIS	0.278943	0.999481	0.0368429	0.335126	1.10994	41	1	Brain_Amygdala
GOBP_EXPORT_FROM_CELL	0.550327	0.999481	0.0223217	-0.256983	-0.951446	81	1	Brain_Amygdala
GOBP_EXTERNAL_ENCAPSULATING_STRUCTURE_ORGANIZATION	0.531841	0.999481	0.0233928	-0.316937	-0.953592	28	1	Brain_Amygdala
GOBP_EXTRINSIC_APOPTOTIC_SIGNALING_PATHWAY	0.395387	0.999481	0.0297639	0.350578	1.04032	25	1	Brain_Amygdala
GOBP_EYE_MORPHOGENESIS	0.451768	0.999481	0.0260264	-0.361978	-0.999251	19	1	Brain_Amygdala
GOBP_FATTY_ACID_BETA_OXIDATION	0.11837	0.999481	0.0563335	-0.484885	-1.33854	19	1	Brain_Amygdala
GOBP_FATTY_ACID_BIOSYNTHETIC_PROCESS	0.820988	0.999481	0.0167623	-0.264682	-0.755911	22	1	Brain_Amygdala
GOBP_FATTY_ACID_CATABOLIC_PROCESS	0.156964	0.999481	0.048384	-0.450243	-1.2737	21	1	Brain_Amygdala
GOBP_FATTY_ACID_METABOLIC_PROCESS	0.703822	0.999481	0.0185996	-0.245197	-0.875493	65	1	Brain_Amygdala
GOBP_FAT_CELL_DIFFERENTIATION	0.815527	0.999481	0.0168035	-0.271948	-0.750721	19	1	Brain_Amygdala
GOBP_FEMALE_GAMETE_GENERATION	0.451532	0.999481	0.0274413	0.352377	0.998905	21	1	Brain_Amygdala
GOBP_FERTILIZATION	0.936439	0.999481	0.0158776	0.231792	0.633267	18	1	Brain_Amygdala
GOBP_FIBROBLAST_PROLIFERATION	0.812986	0.999481	0.0170185	-0.292714	-0.745524	14	1	Brain_Amygdala
GOBP_FOCAL_ADHESION_ASSEMBLY	0.415032	0.999481	0.027678	-0.397228	-1.03113	15	1	Brain_Amygdala
GOBP_FOREBRAIN_DEVELOPMENT	0.442024	0.999481	0.0277275	0.343097	1.00752	24	1	Brain_Amygdala
GOBP_GENERATION_OF_NEURONS	0.223564	0.999481	0.0386758	-0.284057	-1.11855	119	1	Brain_Amygdala
GOBP_GENERATION_OF_PRECURSOR_METABOLITES_AND_ENERGY	0.744517	0.999481	0.017775	-0.242608	-0.853542	60	1	Brain_Amygdala
GOBP_GENE_SILENCING_BY_RNA	0.758796	0.999481	0.0181136	-0.312456	-0.781315	13	1	Brain_Amygdala
GOBP_GERM_CELL_DEVELOPMENT	0.492308	0.999481	0.0261354	0.306913	0.97796	34	1	Brain_Amygdala
GOBP_GLAND_DEVELOPMENT	0.070953	0.999481	0.0733447	-0.44	-1.38599	34	1	Brain_Amygdala
GOBP_GLIAL_CELL_DIFFERENTIATION	0.903153	0.999481	0.016334	0.256587	0.666739	15	1	Brain_Amygdala
GOBP_GLIOGENESIS	0.927765	0.999481	0.015884	0.238993	0.642442	17	1	Brain_Amygdala
GOBP_GLUCOSE_METABOLIC_PROCESS	0.10296	0.999481	0.0633201	0.498416	1.37684	19	1	Brain_Amygdala
GOBP_GLUTATHIONE_METABOLIC_PROCESS	0.61643	0.999481	0.0211597	-0.341507	-0.886486	15	1	Brain_Amygdala
GOBP_GLYCEROLIPID_BIOSYNTHETIC_PROCESS	0.843868	0.999481	0.0175542	0.241431	0.760164	32	1	Brain_Amygdala
GOBP_GLYCEROLIPID_METABOLIC_PROCESS	0.730409	0.999481	0.0199694	0.247976	0.855791	50	1	Brain_Amygdala
GOBP_GLYCEROPHOSPHOLIPID_BIOSYNTHETIC_PROCESS	0.88145	0.999481	0.0156489	-0.238408	-0.734224	31	1	Brain_Amygdala
GOBP_GLYCEROPHOSPHOLIPID_METABOLIC_PROCESS	0.770214	0.999481	0.0189209	0.247605	0.830076	43	1	Brain_Amygdala
GOBP_GLYCOPROTEIN_BIOSYNTHETIC_PROCESS	0.752686	0.999481	0.0179582	-0.255226	-0.830187	40	1	Brain_Amygdala
GOBP_GLYCOPROTEIN_METABOLIC_PROCESS	0.85164	0.999481	0.0160615	-0.230253	-0.770326	46	1	Brain_Amygdala
GOBP_GLYCOSYLATION	0.473376	0.999481	0.0266494	0.316503	0.989319	31	1	Brain_Amygdala
GOBP_GLYCOSYL_COMPOUND_METABOLIC_PROCESS	0.768152	0.999481	0.0176752	-0.283038	-0.7922	20	1	Brain_Amygdala
GOBP_GOLGI_ORGANIZATION	0.746791	0.999481	0.0192091	0.293003	0.8005	18	1	Brain_Amygdala
GOBP_GOLGI_VESICLE_TRANSPORT	0.268685	0.999481	0.0375463	0.339757	1.12184	40	1	Brain_Amygdala
GOBP_GROWTH	0.613428	0.999481	0.0206527	-0.250163	-0.921633	79	1	Brain_Amygdala
GOBP_G_PROTEIN_COUPLED_RECEPTOR_SIGNALING_PATHWAY	0.450543	0.999481	0.0256415	-0.280944	-1.00313	65	1	Brain_Amygdala
GOBP_HEAD_DEVELOPMENT	0.623502	0.999481	0.0225057	0.254793	0.916741	62	1	Brain_Amygdala
GOBP_HEART_DEVELOPMENT	0.157915	0.999481	0.0476878	-0.344595	-1.2084	59	1	Brain_Amygdala
GOBP_HEART_MORPHOGENESIS	0.883871	0.999481	0.0167932	0.237297	0.716828	27	1	Brain_Amygdala
GOBP_HEART_PROCESS	0.475211	0.999481	0.025173	-0.356387	-0.983818	19	1	Brain_Amygdala
GOBP_HEMOSTASIS	0.262632	0.999481	0.0362631	-0.407207	-1.15196	21	1	Brain_Amygdala
GOBP_HEPATICOBILIARY_SYSTEM_DEVELOPMENT	0.0846364	0.999481	0.0678549	-0.570916	-1.42761	13	1	Brain_Amygdala
GOBP_HISTONE_METHYLATION	0.0243553	0.999481	0.131742	0.646898	1.62569	13	1	Brain_Amygdala
GOBP_HISTONE_MODIFICATION	0.544976	0.999481	0.024425	0.284607	0.94827	42	1	Brain_Amygdala
GOBP_HOMEOSTASIS_OF_NUMBER_OF_CELLS	0.578745	0.999481	0.0219515	-0.300057	-0.924084	31	1	Brain_Amygdala
GOBP_HOMEOSTATIC_PROCESS	0.602351	0.999481	0.0204161	-0.229815	-0.94615	169	1	Brain_Amygdala
GOBP_HOMOLOGOUS_CHROMOSOME_SEGREGATION	0.0757266	0.999481	0.0736533	0.578761	1.45445	13	1	Brain_Amygdala
GOBP_HOMOLOGOUS_RECOMBINATION	0.968481	0.999481	0.015224	0.222473	0.559085	13	1	Brain_Amygdala
GOBP_HOMOPHILIC_CELL_ADHESION_VIA_PLASMA_MEMBRANE_ADHESION_MOLECULES	0.707736	0.999481	0.0198459	0.325958	0.819148	13	1	Brain_Amygdala
GOBP_HORMONE_MEDIATED_SIGNALING_PATHWAY	0.916247	0.999481	0.0152423	-0.247715	-0.653117	16	1	Brain_Amygdala
GOBP_HORMONE_METABOLIC_PROCESS	0.0495852	0.999481	0.0889177	-0.480304	-1.45752	29	1	Brain_Amygdala
GOBP_HORMONE_TRANSPORT	0.861277	0.999481	0.016068	-0.245237	-0.744191	29	1	Brain_Amygdala
GOBP_HUMORAL_IMMUNE_RESPONSE	0.507817	0.999481	0.0241478	-0.331709	-0.963137	24	1	Brain_Amygdala
GOBP_ICOSANOID_METABOLIC_PROCESS	0.530435	0.999481	0.0245852	0.344973	0.942483	18	1	Brain_Amygdala
GOBP_IMMUNE_EFFECTOR_PROCESS	0.30605	0.999481	0.0326504	-0.298522	-1.08478	73	1	Brain_Amygdala
GOBP_IMMUNE_RESPONSE	0.514695	0.999481	0.0229272	-0.238307	-0.977973	165	1	Brain_Amygdala
GOBP_IMMUNE_RESPONSE_REGULATING_CELL_SURFACE_RECEPTOR_SIGNALING_PATHWAY	0.124529	0.999481	0.0573839	0.411037	1.29418	32	1	Brain_Amygdala
GOBP_IMMUNE_RESPONSE_REGULATING_SIGNALING_PATHWAY	0.16937	0.999481	0.0488083	0.363816	1.21218	42	1	Brain_Amygdala
GOBP_IMMUNE_SYSTEM_DEVELOPMENT	0.673897	0.999481	0.0192216	-0.239436	-0.898043	88	1	Brain_Amygdala
GOBP_IMMUNOGLOBULIN_PRODUCTION	0.932076	0.999481	0.0148862	-0.223214	-0.666892	27	1	Brain_Amygdala
GOBP_IMMUNOGLOBULIN_PRODUCTION_INVOLVED_IN_IMMUNOGLOBULIN_MEDIATED_IMMUNE_RESPONSE	0.499318	0.999481	0.0245917	-0.361478	-0.965416	17	1	Brain_Amygdala
GOBP_IMPORT_ACROSS_PLASMA_MEMBRANE	0.860217	0.999481	0.0161561	-0.271004	-0.71452	16	1	Brain_Amygdala
GOBP_IMPORT_INTO_CELL	0.820988	0.999481	0.0167623	-0.264644	-0.755803	22	1	Brain_Amygdala
GOBP_IMPORT_INTO_NUCLEUS	0.813317	0.999481	0.0179657	0.261789	0.768757	24	1	Brain_Amygdala
GOBP_INFLAMMATORY_RESPONSE	0.0393718	0.999481	0.105814	0.374849	1.377	70	1	Brain_Amygdala
GOBP_INNATE_IMMUNE_RESPONSE	0.707029	0.999481	0.0185403	-0.239655	-0.879687	78	1	Brain_Amygdala
GOBP_INORGANIC_ANION_TRANSMEMBRANE_TRANSPORT	0.76668	0.999481	0.0186433	0.310163	0.779454	13	1	Brain_Amygdala
GOBP_INORGANIC_ANION_TRANSPORT	0.762311	0.999481	0.0179243	-0.29954	-0.789759	16	1	Brain_Amygdala
GOBP_INORGANIC_ION_TRANSMEMBRANE_TRANSPORT	0.442865	0.999481	0.025904	-0.272837	-1.00517	79	1	Brain_Amygdala
GOBP_INOSITOL_LIPID_MEDIATED_SIGNALING	0.812104	0.999481	0.0168621	-0.269247	-0.761678	21	1	Brain_Amygdala
GOBP_INSULIN_SECRETION	0.311728	0.999481	0.0328671	-0.388996	-1.11094	22	1	Brain_Amygdala
GOBP_INTEGRIN_MEDIATED_SIGNALING_PATHWAY	0.213668	0.999481	0.042403	0.479467	1.22234	14	1	Brain_Amygdala
GOBP_INTERFERON_GAMMA_PRODUCTION	0.78839	0.999481	0.0183135	0.300071	0.764991	14	1	Brain_Amygdala
GOBP_INTRACELLULAR_PROTEIN_TRANSPORT	0.160785	0.999481	0.0514678	0.288914	1.15552	118	1	Brain_Amygdala
GOBP_INTRACELLULAR_RECEPTOR_SIGNALING_PATHWAY	0.791772	0.999481	0.0174489	-0.288531	-0.770595	17	1	Brain_Amygdala
GOBP_INTRACELLULAR_TRANSPORT	0.169794	0.999481	0.0506476	0.258483	1.12352	212	1	Brain_Amygdala
GOBP_INTRINSIC_APOPTOTIC_SIGNALING_PATHWAY	0.152821	0.999481	0.0512782	0.43871	1.27274	23	1	Brain_Amygdala
GOBP_IN_UTERO_EMBRYONIC_DEVELOPMENT	0.610843	0.999481	0.0225385	0.27906	0.911057	38	1	Brain_Amygdala
GOBP_ION_HOMEOSTASIS	0.420333	0.999481	0.0268178	-0.286295	-1.01882	64	1	Brain_Amygdala
GOBP_ION_TRANSMEMBRANE_TRANSPORT	0.530235	0.999481	0.0229046	-0.25166	-0.963616	100	1	Brain_Amygdala
GOBP_ION_TRANSPORT	0.787195	0.999481	0.0165178	-0.215211	-0.869109	144	1	Brain_Amygdala
GOBP_ISOPRENOID_METABOLIC_PROCESS	0.0549815	0.999481	0.0847686	-0.552927	-1.47673	17	1	Brain_Amygdala
GOBP_I_KAPPAB_KINASE_NF_KAPPAB_SIGNALING	0.818429	0.999481	0.0179808	0.256995	0.769181	26	1	Brain_Amygdala
GOBP_JNK_CASCADE	0.763487	0.999481	0.0180224	-0.311347	-0.778542	13	1	Brain_Amygdala
GOBP_KIDNEY_EPITHELIUM_DEVELOPMENT	0.329391	0.999481	0.031895	-0.418442	-1.10325	16	1	Brain_Amygdala
GOBP_LEUKOCYTE_CELL_CELL_ADHESION	0.0905804	0.999481	0.0645685	-0.40442	-1.32773	42	1	Brain_Amygdala
GOBP_LEUKOCYTE_CHEMOTAXIS	0.761214	0.999481	0.0179056	-0.291688	-0.79338	18	1	Brain_Amygdala
GOBP_LEUKOCYTE_DEGRANULATION	0.122478	0.999481	0.0573839	0.530067	1.35134	14	1	Brain_Amygdala
GOBP_LEUKOCYTE_DIFFERENTIATION	0.255436	0.999481	0.0365111	-0.33492	-1.1302	48	1	Brain_Amygdala
GOBP_LEUKOCYTE_MEDIATED_CYTOTOXICITY	0.375288	0.999481	0.0292895	-0.384081	-1.06027	19	1	Brain_Amygdala
GOBP_LEUKOCYTE_MEDIATED_IMMUNITY	0.363448	0.999481	0.0295341	-0.301485	-1.05225	58	1	Brain_Amygdala
GOBP_LEUKOCYTE_MIGRATION	0.132083	0.999481	0.0530145	-0.41393	-1.28458	32	1	Brain_Amygdala
GOBP_LEUKOCYTE_PROLIFERATION	0.814673	0.999481	0.0167349	-0.243648	-0.796352	41	1	Brain_Amygdala
GOBP_LIPID_BIOSYNTHETIC_PROCESS	0.58637	0.999481	0.0236115	0.245202	0.940746	90	1	Brain_Amygdala
GOBP_LIPID_CATABOLIC_PROCESS	0.29218	0.999481	0.033782	-0.318989	-1.09998	54	1	Brain_Amygdala
GOBP_LIPID_HOMEOSTASIS	0.80774	0.999481	0.0179544	0.294053	0.749649	14	1	Brain_Amygdala
GOBP_LIPID_LOCALIZATION	0.338001	0.999481	0.033149	0.312597	1.06956	48	1	Brain_Amygdala
GOBP_LIPID_METABOLIC_PROCESS	0.727844	0.999481	0.0208225	0.213085	0.911777	187	1	Brain_Amygdala
GOBP_LIPID_MODIFICATION	0.403139	0.999481	0.0279359	-0.330074	-1.02434	32	1	Brain_Amygdala
GOBP_LIPID_OXIDATION	0.234704	0.999481	0.0387844	-0.403879	-1.17269	24	1	Brain_Amygdala
GOBP_LIPOPROTEIN_BIOSYNTHETIC_PROCESS	0.813677	0.999481	0.016831	-0.270976	-0.758439	20	1	Brain_Amygdala
GOBP_LIPOPROTEIN_METABOLIC_PROCESS	0.841887	0.999481	0.0174815	0.251068	0.745034	25	1	Brain_Amygdala
GOBP_LIPOSACCHARIDE_METABOLIC_PROCESS	0.0135998	0.999481	0.177674	0.648556	1.68527	15	1	Brain_Amygdala
GOBP_LOCALIZATION_WITHIN_MEMBRANE	0.488046	0.999481	0.0242605	-0.271631	-0.981979	70	1	Brain_Amygdala
GOBP_LOCOMOTION	0.252033	0.999481	0.0363093	-0.281777	-1.1008	113	1	Brain_Amygdala
GOBP_LOCOMOTORY_BEHAVIOR	0.65879	0.999481	0.0199738	-0.305833	-0.865177	21	1	Brain_Amygdala
GOBP_LONG_CHAIN_FATTY_ACID_METABOLIC_PROCESS	0.584902	0.999481	0.0218065	-0.324912	-0.9094	20	1	Brain_Amygdala
GOBP_LYMPHOCYTE_ACTIVATION	0.0523462	0.999481	0.0850801	-0.368734	-1.35141	77	1	Brain_Amygdala
GOBP_LYMPHOCYTE_ACTIVATION_INVOLVED_IN_IMMUNE_RESPONSE	0.91983	0.999481	0.0150994	-0.23009	-0.67582	25	1	Brain_Amygdala
GOBP_LYMPHOCYTE_MEDIATED_IMMUNITY	0.106456	0.999481	0.0593177	-0.390894	-1.29725	44	1	Brain_Amygdala
GOBP_LYSOSOMAL_TRANSPORT	0.26858	0.999481	0.0373137	0.437884	1.15506	16	1	Brain_Amygdala
GOBP_MACROAUTOPHAGY	0.410489	0.999481	0.0293268	0.324941	1.02854	33	1	Brain_Amygdala
GOBP_MACROMOLECULE_CATABOLIC_PROCESS	0.0172223	0.999481	0.163242	0.340198	1.385	133	1	Brain_Amygdala
GOBP_MAINTENANCE_OF_CELL_NUMBER	0.570523	0.999481	0.0222042	-0.33165	-0.915529	19	1	Brain_Amygdala
GOBP_MAINTENANCE_OF_LOCATION	0.935534	0.999481	0.0148772	-0.226564	-0.657844	24	1	Brain_Amygdala
GOBP_MALE_GAMETE_GENERATION	0.214699	0.999481	0.0432449	0.320767	1.14607	60	1	Brain_Amygdala
GOBP_MALE_SEX_DIFFERENTIATION	0.00388802	0.999481	0.326352	-0.701078	-1.7856	14	1	Brain_Amygdala
GOBP_MAPK_CASCADE	0.988916	0.999481	0.013686	-0.175927	-0.630961	67	1	Brain_Amygdala
GOBP_MEIOSIS_I_CELL_CYCLE_PROCESS	0.124506	0.999481	0.0572305	0.453684	1.31618	23	1	Brain_Amygdala
GOBP_MEIOTIC_CELL_CYCLE	0.0267537	0.999481	0.127457	0.444502	1.48101	42	1	Brain_Amygdala
GOBP_MEIOTIC_CELL_CYCLE_PROCESS	0.0410699	0.999481	0.102435	0.465143	1.47232	33	1	Brain_Amygdala
GOBP_MEIOTIC_CHROMOSOME_SEGREGATION	0.027303	0.999481	0.125463	0.576045	1.59128	19	1	Brain_Amygdala
GOBP_MEMBRANE_DOCKING	0.744527	0.999481	0.0183951	-0.31588	-0.789876	13	1	Brain_Amygdala
GOBP_MEMBRANE_FUSION	0.274632	0.999481	0.0369391	0.386523	1.13505	24	1	Brain_Amygdala
GOBP_MEMBRANE_LIPID_BIOSYNTHETIC_PROCESS	0.590369	0.999481	0.0229554	0.319667	0.906182	21	1	Brain_Amygdala
GOBP_MEMBRANE_LIPID_METABOLIC_PROCESS	0.146714	0.999481	0.0525655	0.399802	1.25881	32	1	Brain_Amygdala
GOBP_MEMBRANE_ORGANIZATION	0.0357297	0.999481	0.111212	0.350773	1.35559	94	1	Brain_Amygdala
GOBP_MESENCHYMAL_CELL_DIFFERENTIATION	0.437148	0.999481	0.0280117	0.355878	1.00883	21	1	Brain_Amygdala
GOBP_MESENCHYME_DEVELOPMENT	0.213796	0.999481	0.0426095	0.404188	1.19941	25	1	Brain_Amygdala
GOBP_METAL_ION_HOMEOSTASIS	0.330804	0.999481	0.0313952	-0.314619	-1.07318	51	1	Brain_Amygdala
GOBP_METAL_ION_TRANSPORT	0.281532	0.999481	0.0343499	-0.300986	-1.09701	75	1	Brain_Amygdala
GOBP_METHYLATION	0.22963	0.999481	0.0413651	0.328895	1.14498	52	1	Brain_Amygdala
GOBP_MICROTUBULE_BASED_MOVEMENT	0.783829	0.999481	0.0186592	0.245086	0.821631	43	1	Brain_Amygdala
GOBP_MICROTUBULE_BASED_PROCESS	0.736865	0.999481	0.0200049	0.226596	0.884213	100	1	Brain_Amygdala
GOBP_MICROTUBULE_BASED_TRANSPORT	0.454616	0.999481	0.0259686	-0.341039	-1.0017	25	1	Brain_Amygdala
GOBP_MICROTUBULE_BUNDLE_FORMATION	0.853643	0.999481	0.0171415	0.279431	0.712373	14	1	Brain_Amygdala
GOBP_MICROTUBULE_CYTOSKELETON_ORGANIZATION	0.729131	0.999481	0.0201524	0.238362	0.875617	70	1	Brain_Amygdala
GOBP_MICROTUBULE_ORGANIZING_CENTER_ORGANIZATION	0.564936	0.999481	0.0236653	0.325346	0.92228	21	1	Brain_Amygdala
GOBP_MICROTUBULE_POLYMERIZATION_OR_DEPOLYMERIZATION	0.0914898	0.999481	0.0669696	0.541638	1.40744	15	1	Brain_Amygdala
GOBP_MITOCHONDRIAL_GENE_EXPRESSION	0.189498	0.999481	0.0433895	-0.379179	-1.20382	35	1	Brain_Amygdala
GOBP_MITOCHONDRIAL_MEMBRANE_ORGANIZATION	0.396773	0.999481	0.0284939	-0.411108	-1.04707	14	1	Brain_Amygdala
GOBP_MITOCHONDRIAL_RESPIRATORY_CHAIN_COMPLEX_ASSEMBLY	0.838609	0.999481	0.0165515	-0.28016	-0.727241	15	1	Brain_Amygdala
GOBP_MITOCHONDRIAL_TRANSLATION	0.138692	0.999481	0.0516978	-0.41375	-1.27423	31	1	Brain_Amygdala
GOBP_MITOCHONDRIAL_TRANSMEMBRANE_TRANSPORT	0.499513	0.999481	0.0245852	-0.361364	-0.965112	17	1	Brain_Amygdala
GOBP_MITOCHONDRIAL_TRANSPORT	0.83202	0.999481	0.0165144	-0.250978	-0.767991	30	1	Brain_Amygdala
GOBP_MITOCHONDRION_ORGANIZATION	0.962035	0.999481	0.014019	-0.193727	-0.713717	79	1	Brain_Amygdala
GOBP_MITOTIC_CELL_CYCLE	0.371578	0.999481	0.0317711	0.261058	1.03606	111	1	Brain_Amygdala
GOBP_MITOTIC_CELL_CYCLE_CHECKPOINT_SIGNALING	0.385738	0.999481	0.030286	0.373832	1.04676	20	1	Brain_Amygdala
GOBP_MITOTIC_CELL_CYCLE_PHASE_TRANSITION	0.254939	0.999481	0.038839	0.332467	1.1292	46	1	Brain_Amygdala
GOBP_MITOTIC_CELL_CYCLE_PROCESS	0.278089	0.999481	0.0374628	0.28562	1.09015	87	1	Brain_Amygdala
GOBP_MITOTIC_DNA_INTEGRITY_CHECKPOINT_SIGNALING	0.522437	0.999481	0.024741	0.372013	0.948398	14	1	Brain_Amygdala
GOBP_MITOTIC_NUCLEAR_DIVISION	0.0908325	0.999481	0.0680194	0.421115	1.34186	34	1	Brain_Amygdala
GOBP_MOLTING_CYCLE	0.353661	0.999481	0.0305805	-0.419267	-1.08834	15	1	Brain_Amygdala
GOBP_MONOCARBOXYLIC_ACID_BIOSYNTHETIC_PROCESS	0.905247	0.999481	0.0152913	-0.231499	-0.708386	30	1	Brain_Amygdala
GOBP_MONOCARBOXYLIC_ACID_CATABOLIC_PROCESS	0.366737	0.999481	0.0297639	-0.360416	-1.05861	25	1	Brain_Amygdala
GOBP_MONOCARBOXYLIC_ACID_METABOLIC_PROCESS	0.767177	0.999481	0.0172764	-0.229185	-0.858888	87	1	Brain_Amygdala
GOBP_MONONUCLEAR_CELL_DIFFERENTIATION	0.325577	0.999481	0.0318048	-0.337391	-1.08844	38	1	Brain_Amygdala
GOBP_MONONUCLEAR_CELL_MIGRATION	0.146181	0.999481	0.0505385	-0.492542	-1.29862	16	1	Brain_Amygdala
GOBP_MONOSACCHARIDE_METABOLIC_PROCESS	0.868673	0.999481	0.015852	-0.246416	-0.731004	26	1	Brain_Amygdala
GOBP_MONOVALENT_INORGANIC_CATION_HOMEOSTASIS	0.394617	0.999481	0.029735	0.380505	1.03956	18	1	Brain_Amygdala
GOBP_MORPHOGENESIS_OF_AN_EPITHELIUM	0.43744	0.999481	0.0264234	-0.304709	-1.01123	44	1	Brain_Amygdala
GOBP_MORPHOGENESIS_OF_A_BRANCHING_STRUCTURE	0.410869	0.999481	0.0288947	0.404941	1.03234	14	1	Brain_Amygdala
GOBP_MORPHOGENESIS_OF_EMBRYONIC_EPITHELIUM	0.546686	0.999481	0.0241978	0.336655	0.929986	19	1	Brain_Amygdala
GOBP_MRNA_CATABOLIC_PROCESS	0.967056	0.999481	0.0155141	0.213868	0.59885	20	1	Brain_Amygdala
GOBP_MRNA_METABOLIC_PROCESS	0.633283	0.999481	0.0222896	0.247858	0.918084	73	1	Brain_Amygdala
GOBP_MRNA_PROCESSING	0.657828	0.999481	0.0215215	0.259556	0.892498	49	1	Brain_Amygdala
GOBP_MRNA_TRANSPORT	0.85943	0.999481	0.0169976	0.265915	0.714812	17	1	Brain_Amygdala
GOBP_MUCOPOLYSACCHARIDE_METABOLIC_PROCESS	0.442284	0.999481	0.0274818	0.400486	1.00644	13	1	Brain_Amygdala
GOBP_MULTICELLULAR_ORGANISMAL_HOMEOSTASIS	0.86565	0.999481	0.0173623	0.224102	0.783737	53	1	Brain_Amygdala
GOBP_MULTICELLULAR_ORGANISM_GROWTH	0.272296	0.999481	0.0370198	0.436785	1.15216	16	1	Brain_Amygdala
GOBP_MULTICELLULAR_ORGANISM_REPRODUCTION	0.270206	0.999481	0.0380573	0.288211	1.09559	85	1	Brain_Amygdala
GOBP_MULTI_MULTICELLULAR_ORGANISM_PROCESS	0.985507	0.999481	0.0151388	0.191612	0.523493	18	1	Brain_Amygdala
GOBP_MUSCLE_CELL_DEVELOPMENT	0.571152	0.999481	0.0223271	-0.348243	-0.918166	16	1	Brain_Amygdala
GOBP_MUSCLE_CELL_DIFFERENTIATION	0.0194027	0.999481	0.14247	-0.499329	-1.57288	34	1	Brain_Amygdala
GOBP_MUSCLE_CELL_PROLIFERATION	0.848861	0.999481	0.0173086	0.265378	0.725027	18	1	Brain_Amygdala
GOBP_MUSCLE_CONTRACTION	0.474094	0.999481	0.0267716	0.312563	0.989357	33	1	Brain_Amygdala
GOBP_MUSCLE_ORGAN_DEVELOPMENT	0.688662	0.999481	0.0205687	0.27354	0.855025	31	1	Brain_Amygdala
GOBP_MUSCLE_STRUCTURE_DEVELOPMENT	0.326916	0.999481	0.0315267	-0.310068	-1.07329	55	1	Brain_Amygdala
GOBP_MUSCLE_SYSTEM_PROCESS	0.508842	0.999481	0.0255576	0.294444	0.965069	39	1	Brain_Amygdala
GOBP_MUSCLE_TISSUE_DEVELOPMENT	0.629935	0.999481	0.0221246	0.278024	0.895961	36	1	Brain_Amygdala
GOBP_MYELOID_CELL_ACTIVATION_INVOLVED_IN_IMMUNE_RESPONSE	0.00429799	0.999481	0.31828	0.723265	1.8176	13	1	Brain_Amygdala
GOBP_MYELOID_CELL_DIFFERENTIATION	0.36428	0.999481	0.0297639	-0.33784	-1.04844	32	1	Brain_Amygdala
GOBP_MYELOID_CELL_HOMEOSTASIS	0.138244	0.999481	0.0520088	-0.482167	-1.31148	18	1	Brain_Amygdala
GOBP_MYELOID_LEUKOCYTE_ACTIVATION	0.0692099	0.999481	0.0779135	0.504182	1.42924	21	1	Brain_Amygdala
GOBP_MYELOID_LEUKOCYTE_DIFFERENTIATION	0.637278	0.999481	0.020578	-0.32029	-0.871175	18	1	Brain_Amygdala
GOBP_MYELOID_LEUKOCYTE_MIGRATION	0.665772	0.999481	0.0209131	0.323412	0.853102	16	1	Brain_Amygdala
GOBP_MYOTUBE_DIFFERENTIATION	0.358092	0.999481	0.0304681	-0.432001	-1.08024	13	1	Brain_Amygdala
GOBP_NATURAL_KILLER_CELL_MEDIATED_IMMUNITY	0.379685	0.999481	0.0292709	-0.410057	-1.06443	15	1	Brain_Amygdala
GOBP_NCRNA_METABOLIC_PROCESS	0.912333	0.999481	0.0167966	0.202855	0.780826	91	1	Brain_Amygdala
GOBP_NCRNA_PROCESSING	0.8466	0.999481	0.0158872	-0.223094	-0.798734	66	1	Brain_Amygdala
GOBP_NEGATIVE_REGULATION_OF_APOPTOTIC_SIGNALING_PATHWAY	0.364868	0.999481	0.0310294	0.396846	1.06677	17	1	Brain_Amygdala
GOBP_NEGATIVE_REGULATION_OF_BINDING	0.805459	0.999481	0.0179507	0.281895	0.75777	17	1	Brain_Amygdala
GOBP_NEGATIVE_REGULATION_OF_BIOSYNTHETIC_PROCESS	0.545977	0.999481	0.0251933	0.234823	0.964899	141	1	Brain_Amygdala
GOBP_NEGATIVE_REGULATION_OF_CANONICAL_WNT_SIGNALING_PATHWAY	0.874439	0.999481	0.016	-0.263549	-0.703872	17	1	Brain_Amygdala
GOBP_NEGATIVE_REGULATION_OF_CATABOLIC_PROCESS	0.63717	0.999481	0.0219515	0.27633	0.895906	37	1	Brain_Amygdala
GOBP_NEGATIVE_REGULATION_OF_CATALYTIC_ACTIVITY	0.105263	0.999481	0.0634555	0.335863	1.25082	75	1	Brain_Amygdala
GOBP_NEGATIVE_REGULATION_OF_CELLULAR_AMIDE_METABOLIC_PROCESS	0.760085	0.999481	0.0178308	-0.285124	-0.798039	20	1	Brain_Amygdala
GOBP_NEGATIVE_REGULATION_OF_CELLULAR_CATABOLIC_PROCESS	0.659672	0.999481	0.0211548	0.292415	0.86773	25	1	Brain_Amygdala
GOBP_NEGATIVE_REGULATION_OF_CELLULAR_COMPONENT_ORGANIZATION	0.453142	0.999481	0.0278772	0.27455	0.999445	66	1	Brain_Amygdala
GOBP_NEGATIVE_REGULATION_OF_CELL_ACTIVATION	0.145693	0.999481	0.0504661	-0.435709	-1.27976	25	1	Brain_Amygdala
GOBP_NEGATIVE_REGULATION_OF_CELL_ADHESION	0.173829	0.999481	0.0458329	-0.422433	-1.24077	25	1	Brain_Amygdala
GOBP_NEGATIVE_REGULATION_OF_CELL_CELL_ADHESION	0.355359	0.999481	0.030286	-0.384126	-1.07514	20	1	Brain_Amygdala
GOBP_NEGATIVE_REGULATION_OF_CELL_CYCLE	0.512967	0.999481	0.0237857	-0.288859	-0.966393	46	1	Brain_Amygdala
GOBP_NEGATIVE_REGULATION_OF_CELL_CYCLE_PROCESS	0.540292	0.999481	0.0230462	-0.290376	-0.944523	40	1	Brain_Amygdala
GOBP_NEGATIVE_REGULATION_OF_CELL_DEATH	0.200345	0.999481	0.0450946	0.296449	1.13736	90	1	Brain_Amygdala
GOBP_NEGATIVE_REGULATION_OF_CELL_DEVELOPMENT	0.829316	0.999481	0.0167281	-0.286827	-0.730531	14	1	Brain_Amygdala
GOBP_NEGATIVE_REGULATION_OF_CELL_DIFFERENTIATION	0.277442	0.999481	0.0347461	-0.317372	-1.1077	58	1	Brain_Amygdala
GOBP_NEGATIVE_REGULATION_OF_CELL_GROWTH	0.0367025	0.999481	0.103526	-0.557425	-1.53879	19	1	Brain_Amygdala
GOBP_NEGATIVE_REGULATION_OF_CELL_POPULATION_PROLIFERATION	0.193688	0.999481	0.0425634	-0.325699	-1.16812	67	1	Brain_Amygdala
GOBP_NEGATIVE_REGULATION_OF_CELL_PROJECTION_ORGANIZATION	0.174741	0.999481	0.0475333	0.4632	1.26548	18	1	Brain_Amygdala
GOBP_NEGATIVE_REGULATION_OF_CYTOKINE_PRODUCTION	0.203203	0.999481	0.0420645	-0.400542	-1.20514	28	1	Brain_Amygdala
GOBP_NEGATIVE_REGULATION_OF_CYTOSKELETON_ORGANIZATION	0.856785	0.999481	0.0172728	0.257965	0.731272	21	1	Brain_Amygdala
GOBP_NEGATIVE_REGULATION_OF_DEFENSE_RESPONSE	0.933025	0.999481	0.014916	-0.227678	-0.661078	24	1	Brain_Amygdala
GOBP_NEGATIVE_REGULATION_OF_DEVELOPMENTAL_PROCESS	0.641083	0.999481	0.0199561	-0.245743	-0.909831	81	1	Brain_Amygdala
GOBP_NEGATIVE_REGULATION_OF_DNA_BINDING_TRANSCRIPTION_FACTOR_ACTIVITY	0.641665	0.999481	0.0214563	0.334868	0.87015	15	1	Brain_Amygdala
GOBP_NEGATIVE_REGULATION_OF_DNA_METABOLIC_PROCESS	0.714424	0.999481	0.0188479	-0.302375	-0.822449	18	1	Brain_Amygdala
GOBP_NEGATIVE_REGULATION_OF_EPITHELIAL_CELL_PROLIFERATION	0.739255	0.999481	0.0191883	0.317601	0.798147	13	1	Brain_Amygdala
GOBP_NEGATIVE_REGULATION_OF_GENE_EXPRESSION	0.982147	0.999481	0.0157405	0.181376	0.703743	96	1	Brain_Amygdala
GOBP_NEGATIVE_REGULATION_OF_GROWTH	0.18079	0.999481	0.0447238	-0.416134	-1.23448	26	1	Brain_Amygdala
GOBP_NEGATIVE_REGULATION_OF_HYDROLASE_ACTIVITY	0.220804	0.999481	0.0420199	0.37379	1.17691	32	1	Brain_Amygdala
GOBP_NEGATIVE_REGULATION_OF_IMMUNE_EFFECTOR_PROCESS	0.471853	0.999481	0.0255785	-0.3949	-0.987471	13	1	Brain_Amygdala
GOBP_NEGATIVE_REGULATION_OF_IMMUNE_RESPONSE	0.41382	0.999481	0.0276204	-0.354524	-1.02938	24	1	Brain_Amygdala
GOBP_NEGATIVE_REGULATION_OF_IMMUNE_SYSTEM_PROCESS	0.214968	0.999481	0.0405112	-0.350845	-1.16855	45	1	Brain_Amygdala
GOBP_NEGATIVE_REGULATION_OF_INNATE_IMMUNE_RESPONSE	0.685848	0.999481	0.0195426	-0.329954	-0.840375	14	1	Brain_Amygdala
GOBP_NEGATIVE_REGULATION_OF_INTRACELLULAR_SIGNAL_TRANSDUCTION	0.874286	0.999481	0.0171981	0.222768	0.77552	52	1	Brain_Amygdala
GOBP_NEGATIVE_REGULATION_OF_KINASE_ACTIVITY	0.515531	0.999481	0.025173	0.337281	0.956114	21	1	Brain_Amygdala
GOBP_NEGATIVE_REGULATION_OF_LEUKOCYTE_CELL_CELL_ADHESION	0.135712	0.999481	0.0526059	-0.499004	-1.31566	16	1	Brain_Amygdala
GOBP_NEGATIVE_REGULATION_OF_LEUKOCYTE_PROLIFERATION	0.0568445	0.999481	0.0829663	-0.540898	-1.47122	18	1	Brain_Amygdala
GOBP_NEGATIVE_REGULATION_OF_LOCOMOTION	0.869917	0.999481	0.0159065	-0.247607	-0.72727	25	1	Brain_Amygdala
GOBP_NEGATIVE_REGULATION_OF_LYMPHOCYTE_ACTIVATION	0.0791395	0.999481	0.069641	-0.503441	-1.40909	20	1	Brain_Amygdala
GOBP_NEGATIVE_REGULATION_OF_MAPK_CASCADE	0.880124	0.999481	0.0167794	0.25527	0.69741	18	1	Brain_Amygdala
GOBP_NEGATIVE_REGULATION_OF_MITOTIC_CELL_CYCLE	0.910608	0.999481	0.0151783	-0.229937	-0.708137	31	1	Brain_Amygdala
GOBP_NEGATIVE_REGULATION_OF_MITOTIC_CELL_CYCLE_PHASE_TRANSITION	0.8324	0.999481	0.0176237	0.257218	0.755334	24	1	Brain_Amygdala
GOBP_NEGATIVE_REGULATION_OF_MOLECULAR_FUNCTION	0.44557	0.999481	0.0282678	0.253014	1.00191	109	1	Brain_Amygdala
GOBP_NEGATIVE_REGULATION_OF_MULTICELLULAR_ORGANISMAL_PROCESS	0.728157	0.999481	0.0180755	-0.231373	-0.874675	92	1	Brain_Amygdala
GOBP_NEGATIVE_REGULATION_OF_NEURON_DEATH	0.564187	0.999481	0.0225494	-0.356237	-0.924721	15	1	Brain_Amygdala
GOBP_NEGATIVE_REGULATION_OF_NUCLEOBASE_CONTAINING_COMPOUND_METABOLIC_PROCESS	0.874228	0.999481	0.0178122	0.205872	0.832519	127	1	Brain_Amygdala
GOBP_NEGATIVE_REGULATION_OF_ORGANELLE_ORGANIZATION	0.260375	0.999481	0.0384254	0.338438	1.12762	42	1	Brain_Amygdala
GOBP_NEGATIVE_REGULATION_OF_PEPTIDASE_ACTIVITY	0.255341	0.999481	0.0385144	0.394477	1.1584	24	1	Brain_Amygdala
GOBP_NEGATIVE_REGULATION_OF_PHOSPHORUS_METABOLIC_PROCESS	0.306452	0.999481	0.0348573	0.326054	1.09307	43	1	Brain_Amygdala
GOBP_NEGATIVE_REGULATION_OF_PHOSPHORYLATION	0.263158	0.999481	0.038179	0.344034	1.12761	39	1	Brain_Amygdala
GOBP_NEGATIVE_REGULATION_OF_PROTEIN_CATABOLIC_PROCESS	0.428981	0.999481	0.0280202	0.404931	1.01761	13	1	Brain_Amygdala
GOBP_NEGATIVE_REGULATION_OF_PROTEIN_CONTAINING_COMPLEX_ASSEMBLY	0.6171	0.999481	0.0211158	-0.33633	-0.886758	16	1	Brain_Amygdala
GOBP_NEGATIVE_REGULATION_OF_PROTEIN_LOCALIZATION	0.592871	0.999481	0.0228877	0.319244	0.904984	21	1	Brain_Amygdala
GOBP_NEGATIVE_REGULATION_OF_PROTEIN_METABOLIC_PROCESS	0.0590136	0.999481	0.0860348	0.333344	1.29726	98	1	Brain_Amygdala
GOBP_NEGATIVE_REGULATION_OF_PROTEIN_MODIFICATION_PROCESS	0.173858	0.999481	0.0480959	0.357653	1.20272	44	1	Brain_Amygdala
GOBP_NEGATIVE_REGULATION_OF_PROTEOLYSIS	0.0638342	0.999481	0.0814078	0.449725	1.416	32	1	Brain_Amygdala
GOBP_NEGATIVE_REGULATION_OF_RESPONSE_TO_BIOTIC_STIMULUS	0.632677	0.999481	0.0208178	-0.328746	-0.877998	17	1	Brain_Amygdala
GOBP_NEGATIVE_REGULATION_OF_RESPONSE_TO_EXTERNAL_STIMULUS	0.977825	0.999481	0.015539	0.191224	0.619977	37	1	Brain_Amygdala
GOBP_NEGATIVE_REGULATION_OF_RESPONSE_TO_STIMULUS	0.907354	0.999481	0.0173659	0.196948	0.825679	161	1	Brain_Amygdala
GOBP_NEGATIVE_REGULATION_OF_RNA_METABOLIC_PROCESS	0.541439	0.999481	0.0251527	0.240866	0.961342	116	1	Brain_Amygdala
GOBP_NEGATIVE_REGULATION_OF_SECRETION	0.0209148	0.999481	0.139051	-0.654572	-1.6368	13	1	Brain_Amygdala
GOBP_NEGATIVE_REGULATION_OF_SIGNALING	0.646721	0.999481	0.0224188	0.227258	0.925203	133	1	Brain_Amygdala
GOBP_NEGATIVE_REGULATION_OF_SUPRAMOLECULAR_FIBER_ORGANIZATION	0.812761	0.999481	0.0180527	0.271122	0.759165	20	1	Brain_Amygdala
GOBP_NEGATIVE_REGULATION_OF_TRANSCRIPTION_BY_RNA_POLYMERASE_II	0.993821	0.999481	0.0135658	-0.172982	-0.63838	80	1	Brain_Amygdala
GOBP_NEGATIVE_REGULATION_OF_TRANSFERASE_ACTIVITY	0.539929	0.999481	0.0243235	0.319313	0.93768	24	1	Brain_Amygdala
GOBP_NEGATIVE_REGULATION_OF_TRANSMEMBRANE_RECEPTOR_PROTEIN_SERINE_THREONINE_KINASE_SIGNALING_PATHWAY	0.215743	0.999481	0.042199	0.468221	1.21667	15	1	Brain_Amygdala
GOBP_NEGATIVE_REGULATION_OF_TRANSPORT	0.0598291	0.999481	0.0800618	-0.443792	-1.41752	36	1	Brain_Amygdala
GOBP_NEGATIVE_REGULATION_OF_T_CELL_PROLIFERATION	0.21853	0.999481	0.0406743	-0.491162	-1.22818	13	1	Brain_Amygdala
GOBP_NEGATIVE_REGULATION_OF_WNT_SIGNALING_PATHWAY	0.644251	0.999481	0.0215064	0.304254	0.87409	22	1	Brain_Amygdala
GOBP_NEPHRON_DEVELOPMENT	0.74422	0.999481	0.0192174	0.302955	0.799141	16	1	Brain_Amygdala
GOBP_NERVOUS_SYSTEM_PROCESS	0.589023	0.999481	0.0211988	-0.243941	-0.938485	103	1	Brain_Amygdala
GOBP_NEURAL_PRECURSOR_CELL_PROLIFERATION	0.847114	0.999481	0.0171698	0.283659	0.71285	13	1	Brain_Amygdala
GOBP_NEURAL_TUBE_DEVELOPMENT	0.78909	0.999481	0.01728	-0.277801	-0.777542	20	1	Brain_Amygdala
GOBP_NEURAL_TUBE_FORMATION	0.739755	0.999481	0.0183951	-0.310109	-0.804981	15	1	Brain_Amygdala
GOBP_NEUROGENESIS	0.433515	0.999481	0.0258183	-0.250648	-1.00488	136	1	Brain_Amygdala
GOBP_NEUROMUSCULAR_PROCESS	0.86251	0.999481	0.0170325	0.268935	0.709402	16	1	Brain_Amygdala
GOBP_NEURON_APOPTOTIC_PROCESS	0.231783	0.999481	0.0405112	0.47215	1.20368	14	1	Brain_Amygdala
GOBP_NEURON_DEATH	0.77013	0.999481	0.017609	-0.269119	-0.798353	26	1	Brain_Amygdala
GOBP_NEURON_DEVELOPMENT	0.925234	0.999481	0.0145738	-0.204999	-0.765354	85	1	Brain_Amygdala
GOBP_NEURON_MIGRATION	0.581637	0.999481	0.0218943	-0.32572	-0.911662	20	1	Brain_Amygdala
GOBP_NEURON_PROJECTION_GUIDANCE	0.857797	0.999481	0.0172372	0.253598	0.735713	23	1	Brain_Amygdala
GOBP_NEUROTRANSMITTER_SECRETION	0.27375	0.999481	0.0355873	-0.437876	-1.15449	16	1	Brain_Amygdala
GOBP_NEUROTRANSMITTER_TRANSPORT	0.494518	0.999481	0.0245273	-0.337735	-0.973771	23	1	Brain_Amygdala
GOBP_NON_MEMBRANE_BOUNDED_ORGANELLE_ASSEMBLY	0.504773	0.999481	0.0240671	-0.29197	-0.972462	45	1	Brain_Amygdala
GOBP_NOTCH_SIGNALING_PATHWAY	0.170997	0.999481	0.0464009	-0.48022	-1.26613	16	1	Brain_Amygdala
GOBP_NUCLEAR_CHROMOSOME_SEGREGATION	0.0379614	0.999481	0.106409	0.43671	1.4464	41	1	Brain_Amygdala
GOBP_NUCLEAR_EXPORT	0.933514	0.999481	0.0160194	0.232444	0.642109	19	1	Brain_Amygdala
GOBP_NUCLEAR_TRANSPORT	0.916155	0.999481	0.0150933	-0.218235	-0.709865	40	1	Brain_Amygdala
GOBP_NUCLEIC_ACID_PHOSPHODIESTER_BOND_HYDROLYSIS	0.657845	0.999481	0.021243	0.280509	0.871495	30	1	Brain_Amygdala
GOBP_NUCLEOBASE_CONTAINING_COMPOUND_TRANSPORT	0.983351	0.999481	0.0152454	0.190754	0.576232	27	1	Brain_Amygdala
GOBP_NUCLEOBASE_CONTAINING_SMALL_MOLECULE_METABOLIC_PROCESS	0.899088	0.999481	0.0149309	-0.206976	-0.79728	104	1	Brain_Amygdala
GOBP_NUCLEOSIDE_BISPHOSPHATE_METABOLIC_PROCESS	0.670718	0.999481	0.0197628	-0.299886	-0.856451	22	1	Brain_Amygdala
GOBP_NUCLEOSIDE_DIPHOSPHATE_METABOLIC_PROCESS	0.718732	0.999481	0.0186632	-0.291912	-0.825797	21	1	Brain_Amygdala
GOBP_NUCLEOSIDE_PHOSPHATE_BIOSYNTHETIC_PROCESS	0.706772	0.999481	0.0204713	0.251701	0.868647	50	1	Brain_Amygdala
GOBP_NUCLEOSIDE_PHOSPHATE_CATABOLIC_PROCESS	0.480093	0.999481	0.0251798	-0.37775	-0.980566	15	1	Brain_Amygdala
GOBP_NUCLEOSIDE_TRIPHOSPHATE_BIOSYNTHETIC_PROCESS	0.334434	0.999481	0.0328187	0.414544	1.09349	16	1	Brain_Amygdala
GOBP_NUCLEOSIDE_TRIPHOSPHATE_METABOLIC_PROCESS	0.470514	0.999481	0.0269028	0.31322	0.991437	33	1	Brain_Amygdala
GOBP_NUCLEOTIDE_PHOSPHORYLATION	0.279108	0.999481	0.0364954	0.433707	1.14404	16	1	Brain_Amygdala
GOBP_NUCLEUS_ORGANIZATION	0.808507	0.999481	0.0170851	-0.288789	-0.749641	15	1	Brain_Amygdala
GOBP_OLEFINIC_COMPOUND_METABOLIC_PROCESS	0.386767	0.999481	0.0288136	-0.367372	-1.04919	22	1	Brain_Amygdala
GOBP_OOGENESIS	0.253808	0.999481	0.0384787	0.461116	1.17555	14	1	Brain_Amygdala
GOBP_ORGANELLE_ASSEMBLY	0.337745	0.999481	0.0306733	-0.271032	-1.05366	110	1	Brain_Amygdala
GOBP_ORGANELLE_DISASSEMBLY	0.916546	0.999481	0.0161202	0.250075	0.649817	15	1	Brain_Amygdala
GOBP_ORGANELLE_FISSION	0.00707699	0.999481	0.252644	0.431111	1.56938	66	1	Brain_Amygdala
GOBP_ORGANELLE_FUSION	0.705391	0.999481	0.020211	0.281548	0.842667	26	1	Brain_Amygdala
GOBP_ORGANELLE_LOCALIZATION	0.110302	0.999481	0.0619459	0.335245	1.23904	72	1	Brain_Amygdala
GOBP_ORGANELLE_MEMBRANE_FUSION	0.564728	0.999481	0.0236713	0.325496	0.922704	21	1	Brain_Amygdala
GOBP_ORGANIC_ACID_BIOSYNTHETIC_PROCESS	0.99412	0.999481	0.0137493	-0.173135	-0.590574	51	1	Brain_Amygdala
GOBP_ORGANIC_ACID_CATABOLIC_PROCESS	0.273292	0.999481	0.0350117	-0.316334	-1.10929	59	1	Brain_Amygdala
GOBP_ORGANIC_ACID_METABOLIC_PROCESS	0.589279	0.999481	0.0207751	-0.231232	-0.950635	167	1	Brain_Amygdala
GOBP_ORGANIC_ACID_TRANSPORT	0.759938	0.999481	0.0179018	-0.269855	-0.811933	28	1	Brain_Amygdala
GOBP_ORGANIC_ANION_TRANSPORT	0.435789	0.999481	0.028242	0.307681	1.00845	39	1	Brain_Amygdala
GOBP_ORGANIC_CYCLIC_COMPOUND_CATABOLIC_PROCESS	0.997561	1	0.0135413	-0.163531	-0.587955	68	1	Brain_Amygdala
GOBP_ORGANIC_HYDROXY_COMPOUND_BIOSYNTHETIC_PROCESS	0.710025	0.999481	0.0188681	-0.281085	-0.839794	27	1	Brain_Amygdala
GOBP_ORGANIC_HYDROXY_COMPOUND_METABOLIC_PROCESS	0.553016	0.999481	0.0222949	-0.265674	-0.948607	65	1	Brain_Amygdala
GOBP_ORGANIC_HYDROXY_COMPOUND_TRANSPORT	0.895436	0.999481	0.0165582	0.233044	0.710717	28	1	Brain_Amygdala
GOBP_ORGANONITROGEN_COMPOUND_BIOSYNTHETIC_PROCESS	0.6029	0.999481	0.0198767	-0.221767	-0.953785	248	1	Brain_Amygdala
GOBP_ORGANONITROGEN_COMPOUND_CATABOLIC_PROCESS	0.281834	0.999481	0.0379022	0.255289	1.07014	162	1	Brain_Amygdala
GOBP_ORGANOPHOSPHATE_BIOSYNTHETIC_PROCESS	0.579582	0.999481	0.0237797	0.245677	0.947387	93	1	Brain_Amygdala
GOBP_ORGANOPHOSPHATE_CATABOLIC_PROCESS	0.632477	0.999481	0.020564	-0.298905	-0.886714	26	1	Brain_Amygdala
GOBP_ORGANOPHOSPHATE_ESTER_TRANSPORT	0.0498147	0.999481	0.091708	0.591333	1.50752	14	1	Brain_Amygdala
GOBP_ORGANOPHOSPHATE_METABOLIC_PROCESS	0.774861	0.999481	0.0197367	0.212941	0.881121	147	1	Brain_Amygdala
GOBP_ORGAN_GROWTH	0.712755	0.999481	0.0198415	0.316468	0.822337	15	1	Brain_Amygdala
GOBP_OSSIFICATION	0.292349	0.999481	0.0338729	-0.354903	-1.11052	33	1	Brain_Amygdala
GOBP_OSTEOBLAST_DIFFERENTIATION	0.381944	0.999481	0.0290402	-0.368808	-1.05329	22	1	Brain_Amygdala
GOBP_OXIDATIVE_PHOSPHORYLATION	0.805793	0.999481	0.0171486	-0.295099	-0.751601	14	1	Brain_Amygdala
GOBP_PALLIUM_DEVELOPMENT	0.44797	0.999481	0.0273767	0.3867	1.00484	15	1	Brain_Amygdala
GOBP_PATTERN_RECOGNITION_RECEPTOR_SIGNALING_PATHWAY	0.737099	0.999481	0.0185442	-0.317631	-0.794257	13	1	Brain_Amygdala
GOBP_PATTERN_SPECIFICATION_PROCESS	0.6934	0.999481	0.01918	-0.265245	-0.862776	40	1	Brain_Amygdala
GOBP_PEPTIDE_BIOSYNTHETIC_PROCESS	0.157905	0.999481	0.0475333	-0.314695	-1.18967	92	1	Brain_Amygdala
GOBP_PEPTIDE_METABOLIC_PROCESS	0.316621	0.999481	0.0316151	-0.270882	-1.06339	117	1	Brain_Amygdala
GOBP_PEPTIDE_TRANSPORT	0.418676	0.999481	0.027409	-0.336527	-1.02122	29	1	Brain_Amygdala
GOBP_PEPTIDYL_AMINO_ACID_MODIFICATION	0.277582	0.999481	0.0380399	0.266956	1.07953	127	1	Brain_Amygdala
GOBP_PEPTIDYL_LYSINE_ACETYLATION	0.39038	0.999481	0.0298804	0.397271	1.04793	16	1	Brain_Amygdala
GOBP_PEPTIDYL_LYSINE_MODIFICATION	0.262471	0.999481	0.0382315	0.333988	1.12314	44	1	Brain_Amygdala
GOBP_PEPTIDYL_SERINE_MODIFICATION	0.407546	0.999481	0.0292709	0.364092	1.03212	21	1	Brain_Amygdala
GOBP_PEPTIDYL_TYROSINE_MODIFICATION	0.843034	0.999481	0.0176274	0.236314	0.771501	38	1	Brain_Amygdala
GOBP_PHAGOCYTOSIS	0.487165	0.999481	0.0248328	-0.336299	-0.976465	24	1	Brain_Amygdala
GOBP_PHENOL_CONTAINING_COMPOUND_METABOLIC_PROCESS	0.912131	0.999481	0.0153467	-0.253537	-0.645743	14	1	Brain_Amygdala
GOBP_PHOSPHATIDYLINOSITOL_3_KINASE_SIGNALING	0.861482	0.999481	0.0169627	0.264943	0.712201	17	1	Brain_Amygdala
GOBP_PHOSPHATIDYLINOSITOL_BIOSYNTHETIC_PROCESS	0.869381	0.999481	0.015868	-0.253937	-0.710749	20	1	Brain_Amygdala
GOBP_PHOSPHATIDYLINOSITOL_METABOLIC_PROCESS	0.635644	0.999481	0.0217654	0.30307	0.879235	23	1	Brain_Amygdala
GOBP_PHOSPHOLIPID_BIOSYNTHETIC_PROCESS	0.822021	0.999481	0.0179997	0.241535	0.788547	38	1	Brain_Amygdala
GOBP_PHOSPHOLIPID_METABOLIC_PROCESS	0.513228	0.999481	0.0255019	0.278636	0.970013	52	1	Brain_Amygdala
GOBP_PHOSPHORYLATION	0.195307	0.999481	0.0466333	0.257943	1.1117	198	1	Brain_Amygdala
GOBP_PIGMENTATION	0.36122	0.999481	0.0312975	0.412768	1.07257	15	1	Brain_Amygdala
GOBP_POLYSACCHARIDE_METABOLIC_PROCESS	0.0941465	0.999481	0.0657382	0.562435	1.41343	13	1	Brain_Amygdala
GOBP_POSITIVE_REGULATION_OF_ADAPTIVE_IMMUNE_RESPONSE	0.726225	0.999481	0.0195426	0.31755	0.809552	14	1	Brain_Amygdala
GOBP_POSITIVE_REGULATION_OF_CATABOLIC_PROCESS	0.134688	0.999481	0.0550578	0.372388	1.2484	43	1	Brain_Amygdala
GOBP_POSITIVE_REGULATION_OF_CATALYTIC_ACTIVITY	0.281202	0.999481	0.0377826	0.26485	1.07558	131	1	Brain_Amygdala
GOBP_POSITIVE_REGULATION_OF_CELLULAR_AMIDE_METABOLIC_PROCESS	0.00289855	0.999481	0.392297	0.670342	1.83141	18	1	Brain_Amygdala
GOBP_POSITIVE_REGULATION_OF_CELLULAR_CATABOLIC_PROCESS	0.346259	0.999481	0.0325433	0.335378	1.06866	34	1	Brain_Amygdala
GOBP_POSITIVE_REGULATION_OF_CELLULAR_COMPONENT_BIOGENESIS	0.833905	0.999481	0.0163673	-0.234195	-0.783512	46	1	Brain_Amygdala
GOBP_POSITIVE_REGULATION_OF_CELLULAR_COMPONENT_ORGANIZATION	0.994586	0.999481	0.0135141	-0.169317	-0.642333	94	1	Brain_Amygdala
GOBP_POSITIVE_REGULATION_OF_CELL_ACTIVATION	0.396936	0.999481	0.0279948	-0.305538	-1.0349	49	1	Brain_Amygdala
GOBP_POSITIVE_REGULATION_OF_CELL_ADHESION	0.490919	0.999481	0.024204	-0.275813	-0.978802	63	1	Brain_Amygdala
GOBP_POSITIVE_REGULATION_OF_CELL_CELL_ADHESION	0.298542	0.999481	0.0336146	-0.33936	-1.10386	40	1	Brain_Amygdala
GOBP_POSITIVE_REGULATION_OF_CELL_CYCLE	0.662557	0.999481	0.0211744	0.28983	0.867454	26	1	Brain_Amygdala
GOBP_POSITIVE_REGULATION_OF_CELL_CYCLE_PROCESS	0.661126	0.999481	0.0211207	0.2919	0.866199	25	1	Brain_Amygdala
GOBP_POSITIVE_REGULATION_OF_CELL_DEATH	0.993771	0.999481	0.0136833	-0.173457	-0.600416	55	1	Brain_Amygdala
GOBP_POSITIVE_REGULATION_OF_CELL_DEVELOPMENT	0.990187	0.999481	0.0140134	-0.175064	-0.523036	27	1	Brain_Amygdala
GOBP_POSITIVE_REGULATION_OF_CELL_DIFFERENTIATION	0.340565	0.999481	0.0305805	-0.287555	-1.05939	79	1	Brain_Amygdala
GOBP_POSITIVE_REGULATION_OF_CELL_POPULATION_PROLIFERATION	0.921983	0.999481	0.0166871	0.203076	0.769742	84	1	Brain_Amygdala
GOBP_POSITIVE_REGULATION_OF_CELL_PROJECTION_ORGANIZATION	0.946492	0.999481	0.0158041	0.220559	0.639864	23	1	Brain_Amygdala
GOBP_POSITIVE_REGULATION_OF_CELL_SUBSTRATE_ADHESION	0.541236	0.999481	0.0232762	-0.35137	-0.938421	17	1	Brain_Amygdala
GOBP_POSITIVE_REGULATION_OF_CHEMOTAXIS	0.026402	0.999481	0.126448	0.641259	1.61151	13	1	Brain_Amygdala
GOBP_POSITIVE_REGULATION_OF_CHROMOSOME_ORGANIZATION	0.566721	0.999481	0.0233169	0.365836	0.919362	13	1	Brain_Amygdala
GOBP_POSITIVE_REGULATION_OF_CYSTEINE_TYPE_ENDOPEPTIDASE_ACTIVITY	0.531906	0.999481	0.0244441	0.369699	0.942498	14	1	Brain_Amygdala
GOBP_POSITIVE_REGULATION_OF_CYTOKINE_PRODUCTION	0.369549	0.999481	0.0294867	-0.319702	-1.05401	43	1	Brain_Amygdala
GOBP_POSITIVE_REGULATION_OF_CYTOSKELETON_ORGANIZATION	0.36235	0.999481	0.0300965	-0.407831	-1.07528	16	1	Brain_Amygdala
GOBP_POSITIVE_REGULATION_OF_CYTOSOLIC_CALCIUM_ION_CONCENTRATION	0.245077	0.999481	0.0380573	-0.440993	-1.17778	17	1	Brain_Amygdala
GOBP_POSITIVE_REGULATION_OF_DEFENSE_RESPONSE	0.523205	0.999481	0.0248988	0.314618	0.9504	27	1	Brain_Amygdala
GOBP_POSITIVE_REGULATION_OF_DEVELOPMENTAL_PROCESS	0.410571	0.999481	0.0268178	-0.258572	-1.01753	118	1	Brain_Amygdala
GOBP_POSITIVE_REGULATION_OF_DNA_BINDING_TRANSCRIPTION_FACTOR_ACTIVITY	0.883648	0.999481	0.0167726	0.239948	0.712036	25	1	Brain_Amygdala
GOBP_POSITIVE_REGULATION_OF_DNA_METABOLIC_PROCESS	0.900147	0.999481	0.0167041	0.221196	0.736992	42	1	Brain_Amygdala
GOBP_POSITIVE_REGULATION_OF_DNA_REPAIR	0.59704	0.999481	0.0227758	0.317988	0.901423	21	1	Brain_Amygdala
GOBP_POSITIVE_REGULATION_OF_DOUBLE_STRAND_BREAK_REPAIR	0.302292	0.999481	0.0346632	0.448283	1.12656	13	1	Brain_Amygdala
GOBP_POSITIVE_REGULATION_OF_EPITHELIAL_CELL_PROLIFERATION	0.429799	0.999481	0.0279864	0.404583	1.01674	13	1	Brain_Amygdala
GOBP_POSITIVE_REGULATION_OF_ERK1_AND_ERK2_CASCADE	0.574472	0.999481	0.0223648	-0.365315	-0.913493	13	1	Brain_Amygdala
GOBP_POSITIVE_REGULATION_OF_ESTABLISHMENT_OF_PROTEIN_LOCALIZATION	0.747251	0.999481	0.0181479	-0.270717	-0.821511	29	1	Brain_Amygdala
GOBP_POSITIVE_REGULATION_OF_GENE_EXPRESSION	0.12535	0.999481	0.0580619	0.312003	1.20316	93	1	Brain_Amygdala
GOBP_POSITIVE_REGULATION_OF_GROWTH	0.991742	0.999481	0.0150059	0.17873	0.471459	16	1	Brain_Amygdala
GOBP_POSITIVE_REGULATION_OF_GTPASE_ACTIVITY	0.737746	0.999481	0.0181671	-0.259664	-0.837691	38	1	Brain_Amygdala
GOBP_POSITIVE_REGULATION_OF_HEMOPOIESIS	0.618563	0.999481	0.0209419	-0.321452	-0.887378	19	1	Brain_Amygdala
GOBP_POSITIVE_REGULATION_OF_HYDROLASE_ACTIVITY	0.909825	0.999481	0.0148891	-0.20965	-0.751909	67	1	Brain_Amygdala
GOBP_POSITIVE_REGULATION_OF_IMMUNE_EFFECTOR_PROCESS	0.248469	0.999481	0.0395094	0.356234	1.148	36	1	Brain_Amygdala
GOBP_POSITIVE_REGULATION_OF_IMMUNE_RESPONSE	0.085306	0.999481	0.0707234	0.363209	1.29403	59	1	Brain_Amygdala
GOBP_POSITIVE_REGULATION_OF_IMMUNE_SYSTEM_PROCESS	0.685635	0.999481	0.0210673	0.233156	0.898988	92	1	Brain_Amygdala
GOBP_POSITIVE_REGULATION_OF_INFLAMMATORY_RESPONSE	0.374228	0.999481	0.0306114	0.415788	1.06	14	1	Brain_Amygdala
GOBP_POSITIVE_REGULATION_OF_INNATE_IMMUNE_RESPONSE	0.993779	0.999481	0.0141091	-0.17529	-0.446453	14	1	Brain_Amygdala
GOBP_POSITIVE_REGULATION_OF_INTRACELLULAR_PROTEIN_TRANSPORT	0.139007	0.999481	0.0519306	-0.496976	-1.31031	16	1	Brain_Amygdala
GOBP_POSITIVE_REGULATION_OF_INTRACELLULAR_SIGNAL_TRANSDUCTION	0.979987	0.999481	0.0157786	0.183163	0.691236	81	1	Brain_Amygdala
GOBP_POSITIVE_REGULATION_OF_INTRACELLULAR_TRANSPORT	0.128747	0.999481	0.0538583	-0.479319	-1.32318	19	1	Brain_Amygdala
GOBP_POSITIVE_REGULATION_OF_ION_TRANSPORT	0.606608	0.999481	0.0222735	0.330157	0.887503	17	1	Brain_Amygdala
GOBP_POSITIVE_REGULATION_OF_I_KAPPAB_KINASE_NF_KAPPAB_SIGNALING	0.786953	0.999481	0.0183834	0.291908	0.770001	16	1	Brain_Amygdala
GOBP_POSITIVE_REGULATION_OF_KINASE_ACTIVITY	0.605646	0.999481	0.0227146	0.274519	0.914658	42	1	Brain_Amygdala
GOBP_POSITIVE_REGULATION_OF_LEUKOCYTE_CELL_CELL_ADHESION	0.149353	0.999481	0.0494468	-0.393433	-1.24907	35	1	Brain_Amygdala
GOBP_POSITIVE_REGULATION_OF_LEUKOCYTE_MEDIATED_IMMUNITY	0.636061	0.999481	0.0217551	0.302975	0.878959	23	1	Brain_Amygdala
GOBP_POSITIVE_REGULATION_OF_LEUKOCYTE_PROLIFERATION	0.96523	0.999481	0.0155203	0.20745	0.601833	23	1	Brain_Amygdala
GOBP_POSITIVE_REGULATION_OF_LOCOMOTION	0.839824	0.999481	0.0162811	-0.233823	-0.778791	45	1	Brain_Amygdala
GOBP_POSITIVE_REGULATION_OF_LYMPHOCYTE_DIFFERENTIATION	0.411148	0.999481	0.0278438	-0.398456	-1.03431	15	1	Brain_Amygdala
GOBP_POSITIVE_REGULATION_OF_LYMPHOCYTE_MEDIATED_IMMUNITY	0.624431	0.999481	0.0219567	0.321731	0.878986	18	1	Brain_Amygdala
GOBP_POSITIVE_REGULATION_OF_MACROMOLECULE_BIOSYNTHETIC_PROCESS	0.9931	0.999481	0.0131333	-0.173909	-0.709798	158	1	Brain_Amygdala
GOBP_POSITIVE_REGULATION_OF_MAPK_CASCADE	0.899163	0.999481	0.0152423	-0.228034	-0.723963	35	1	Brain_Amygdala
GOBP_POSITIVE_REGULATION_OF_MOLECULAR_FUNCTION	0.512467	0.999481	0.0263861	0.233594	0.978336	160	1	Brain_Amygdala
GOBP_POSITIVE_REGULATION_OF_MULTICELLULAR_ORGANISMAL_PROCESS	0.557239	0.999481	0.0217705	-0.240083	-0.956227	130	1	Brain_Amygdala
GOBP_POSITIVE_REGULATION_OF_NERVOUS_SYSTEM_DEVELOPMENT	0.963349	0.999481	0.0144461	-0.213372	-0.609374	22	1	Brain_Amygdala
GOBP_POSITIVE_REGULATION_OF_NEUROGENESIS	0.949289	0.999481	0.0145971	-0.220638	-0.617546	20	1	Brain_Amygdala
GOBP_POSITIVE_REGULATION_OF_NF_KAPPAB_TRANSCRIPTION_FACTOR_ACTIVITY	0.707778	0.999481	0.0198855	0.306023	0.822629	17	1	Brain_Amygdala
GOBP_POSITIVE_REGULATION_OF_ORGANELLE_ORGANIZATION	0.986166	0.999481	0.0138516	-0.182712	-0.626338	52	1	Brain_Amygdala
GOBP_POSITIVE_REGULATION_OF_PEPTIDASE_ACTIVITY	0.966046	0.999481	0.015427	0.213818	0.584161	18	1	Brain_Amygdala
GOBP_POSITIVE_REGULATION_OF_PEPTIDYL_TYROSINE_PHOSPHORYLATION	0.346139	0.999481	0.030777	-0.386743	-1.08246	20	1	Brain_Amygdala
GOBP_POSITIVE_REGULATION_OF_PHOSPHORUS_METABOLIC_PROCESS	0.874323	0.999481	0.0153775	-0.215036	-0.796142	81	1	Brain_Amygdala
GOBP_POSITIVE_REGULATION_OF_PHOSPHORYLATION	0.76464	0.999481	0.0173552	-0.232562	-0.85033	76	1	Brain_Amygdala
GOBP_POSITIVE_REGULATION_OF_PRODUCTION_OF_MOLECULAR_MEDIATOR_OF_IMMUNE_RESPONSE	0.8391	0.999481	0.0175761	0.267354	0.738546	19	1	Brain_Amygdala
GOBP_POSITIVE_REGULATION_OF_PROTEIN_CATABOLIC_PROCESS	0.10384	0.999481	0.0627208	0.521061	1.37447	16	1	Brain_Amygdala
GOBP_POSITIVE_REGULATION_OF_PROTEIN_CONTAINING_COMPLEX_ASSEMBLY	0.950309	0.999481	0.0146762	-0.227076	-0.617639	18	1	Brain_Amygdala
GOBP_POSITIVE_REGULATION_OF_PROTEIN_KINASE_ACTIVITY	0.807206	0.999481	0.0183096	0.246711	0.790464	35	1	Brain_Amygdala
GOBP_POSITIVE_REGULATION_OF_PROTEIN_LOCALIZATION	0.671399	0.999481	0.0209563	0.266904	0.88129	40	1	Brain_Amygdala
GOBP_POSITIVE_REGULATION_OF_PROTEIN_METABOLIC_PROCESS	0.169114	0.999481	0.0503222	0.276584	1.14322	146	1	Brain_Amygdala
GOBP_POSITIVE_REGULATION_OF_PROTEIN_MODIFICATION_BY_SMALL_PROTEIN_CONJUGATION_OR_REMOVAL	0.101569	0.999481	0.0634555	0.522884	1.37927	16	1	Brain_Amygdala
GOBP_POSITIVE_REGULATION_OF_PROTEIN_MODIFICATION_PROCESS	0.543614	0.999481	0.0248328	0.2464	0.958907	98	1	Brain_Amygdala
GOBP_POSITIVE_REGULATION_OF_PROTEIN_SECRETION	0.292878	0.999481	0.035311	0.453588	1.13989	13	1	Brain_Amygdala
GOBP_POSITIVE_REGULATION_OF_PROTEIN_SERINE_THREONINE_KINASE_ACTIVITY	0.862692	0.999481	0.0161398	-0.271583	-0.704976	15	1	Brain_Amygdala
GOBP_POSITIVE_REGULATION_OF_PROTEOLYSIS	0.188975	0.999481	0.0457493	0.388082	1.21306	31	1	Brain_Amygdala
GOBP_POSITIVE_REGULATION_OF_RESPONSE_TO_BIOTIC_STIMULUS	0.999415	1	0.0140696	-0.14238	-0.38026	17	1	Brain_Amygdala
GOBP_POSITIVE_REGULATION_OF_RESPONSE_TO_DNA_DAMAGE_STIMULUS	0.840583	0.999481	0.0175287	0.249659	0.754172	27	1	Brain_Amygdala
GOBP_POSITIVE_REGULATION_OF_RESPONSE_TO_EXTERNAL_STIMULUS	0.0488421	0.999481	0.0937158	0.432719	1.41828	39	1	Brain_Amygdala
GOBP_POSITIVE_REGULATION_OF_RNA_METABOLIC_PROCESS	0.798183	0.999481	0.0162976	-0.212841	-0.862895	148	1	Brain_Amygdala
GOBP_POSITIVE_REGULATION_OF_SECRETION	0.153703	0.999481	0.051016	0.433132	1.27192	24	1	Brain_Amygdala
GOBP_POSITIVE_REGULATION_OF_SIGNALING	0.861412	0.999481	0.0180793	0.205109	0.844743	143	1	Brain_Amygdala
GOBP_POSITIVE_REGULATION_OF_SMALL_MOLECULE_METABOLIC_PROCESS	0.971961	0.999481	0.0151722	0.219993	0.552852	13	1	Brain_Amygdala
GOBP_POSITIVE_REGULATION_OF_SUPRAMOLECULAR_FIBER_ORGANIZATION	0.354244	0.999481	0.0305498	-0.418809	-1.08715	15	1	Brain_Amygdala
GOBP_POSITIVE_REGULATION_OF_TRANSCRIPTION_BY_RNA_POLYMERASE_II	0.932437	0.999481	0.0144403	-0.199988	-0.765765	100	1	Brain_Amygdala
GOBP_POSITIVE_REGULATION_OF_TRANSFERASE_ACTIVITY	0.402881	0.999481	0.0297736	0.292583	1.02617	54	1	Brain_Amygdala
GOBP_POSITIVE_REGULATION_OF_TRANSLATION	0.00287297	0.999481	0.392297	0.68509	1.84161	17	1	Brain_Amygdala
GOBP_POSITIVE_REGULATION_OF_TRANSMEMBRANE_TRANSPORT	0.207294	0.999481	0.0431492	0.471427	1.225	15	1	Brain_Amygdala
GOBP_POSITIVE_REGULATION_OF_TRANSPORT	0.485173	0.999481	0.0244377	-0.269707	-0.983005	75	1	Brain_Amygdala
GOBP_POSITIVE_REGULATION_OF_T_CELL_PROLIFERATION	0.958419	0.999481	0.015458	0.228348	0.582142	14	1	Brain_Amygdala
GOBP_POSITIVE_REGULATION_OF_VASCULATURE_DEVELOPMENT	0.0676403	0.999481	0.0755861	-0.522137	-1.44137	19	1	Brain_Amygdala
GOBP_POST_TRANSCRIPTIONAL_REGULATION_OF_GENE_EXPRESSION	0.80788	0.999481	0.016592	-0.228774	-0.822526	68	1	Brain_Amygdala
GOBP_POTASSIUM_ION_TRANSPORT	0.101939	0.999481	0.0636601	0.480435	1.36192	21	1	Brain_Amygdala
GOBP_PRIMARY_ALCOHOL_METABOLIC_PROCESS	0.901194	0.999481	0.0163506	0.26063	0.664441	14	1	Brain_Amygdala
GOBP_PROCESS_UTILIZING_AUTOPHAGIC_MECHANISM	0.548895	0.999481	0.0244568	0.270348	0.950666	55	1	Brain_Amygdala
GOBP_PRODUCTION_OF_MOLECULAR_MEDIATOR_OF_IMMUNE_RESPONSE	0.439825	0.999481	0.0263564	-0.311293	-1.00425	38	1	Brain_Amygdala
GOBP_PROTEASOMAL_PROTEIN_CATABOLIC_PROCESS	0.481793	0.999481	0.0264833	0.292532	0.983731	44	1	Brain_Amygdala
GOBP_PROTEIN_ACETYLATION	0.385921	0.999481	0.0301461	0.38333	1.04728	18	1	Brain_Amygdala
GOBP_PROTEIN_ACYLATION	0.795266	0.999481	0.017191	-0.26312	-0.786118	27	1	Brain_Amygdala
GOBP_PROTEIN_AUTOPHOSPHORYLATION	0.464596	0.999481	0.0268255	0.36095	0.986132	18	1	Brain_Amygdala
GOBP_PROTEIN_CATABOLIC_PROCESS	0.0301529	0.999481	0.121293	0.357592	1.37896	93	1	Brain_Amygdala
GOBP_PROTEIN_COMPLEX_OLIGOMERIZATION	0.586515	0.999481	0.0215871	-0.28785	-0.919425	36	1	Brain_Amygdala
GOBP_PROTEIN_CONTAINING_COMPLEX_DISASSEMBLY	0.95122	0.999481	0.01575	0.217553	0.616712	21	1	Brain_Amygdala
GOBP_PROTEIN_CONTAINING_COMPLEX_LOCALIZATION	0.0599923	0.999481	0.0805925	-0.506269	-1.44587	22	1	Brain_Amygdala
GOBP_PROTEIN_CONTAINING_COMPLEX_ORGANIZATION	0.643342	0.999481	0.0192216	-0.22122	-0.937488	217	1	Brain_Amygdala
GOBP_PROTEIN_DEPHOSPHORYLATION	0.896665	0.999481	0.0155547	-0.256499	-0.676276	16	1	Brain_Amygdala
GOBP_PROTEIN_DEPOLYMERIZATION	0.965624	0.999481	0.0153498	0.224027	0.571127	14	1	Brain_Amygdala
GOBP_PROTEIN_DNA_COMPLEX_SUBUNIT_ORGANIZATION	0.529446	0.999481	0.0233694	-0.308582	-0.95034	31	1	Brain_Amygdala
GOBP_PROTEIN_FOLDING	0.653758	0.999481	0.0213269	0.299136	0.867823	23	1	Brain_Amygdala
GOBP_PROTEIN_HOMOOLIGOMERIZATION	0.42605	0.999481	0.027004	-0.328679	-1.01223	31	1	Brain_Amygdala
GOBP_PROTEIN_KINASE_B_SIGNALING	0.72822	0.999481	0.019689	0.295255	0.815621	19	1	Brain_Amygdala
GOBP_PROTEIN_LOCALIZATION_TO_CELL_PERIPHERY	0.488341	0.999481	0.0247672	-0.334364	-0.982091	25	1	Brain_Amygdala
GOBP_PROTEIN_LOCALIZATION_TO_CILIUM	0.905004	0.999481	0.015539	-0.25954	-0.648995	13	1	Brain_Amygdala
GOBP_PROTEIN_LOCALIZATION_TO_EXTRACELLULAR_REGION	0.545472	0.999481	0.0227591	-0.295301	-0.937523	35	1	Brain_Amygdala
GOBP_PROTEIN_LOCALIZATION_TO_MITOCHONDRION	0.953131	0.999481	0.0145388	-0.218565	-0.611745	20	1	Brain_Amygdala
GOBP_PROTEIN_LOCALIZATION_TO_NUCLEUS	0.437804	0.999481	0.0282162	0.310141	1.00553	37	1	Brain_Amygdala
GOBP_PROTEIN_LOCALIZATION_TO_ORGANELLE	0.459996	0.999481	0.0277109	0.251395	0.997491	110	1	Brain_Amygdala
GOBP_PROTEIN_LOCALIZATION_TO_PLASMA_MEMBRANE	0.479637	0.999481	0.0250921	-0.337979	-0.981344	24	1	Brain_Amygdala
GOBP_PROTEIN_MATURATION	0.127727	0.999481	0.0566777	0.381725	1.26428	41	1	Brain_Amygdala
GOBP_PROTEIN_METHYLATION	0.0701826	0.999481	0.0767245	0.541069	1.45446	17	1	Brain_Amygdala
GOBP_PROTEIN_MODIFICATION_BY_SMALL_PROTEIN_CONJUGATION	0.0635228	0.999481	0.0828211	0.329724	1.28501	99	1	Brain_Amygdala
GOBP_PROTEIN_MODIFICATION_BY_SMALL_PROTEIN_CONJUGATION_OR_REMOVAL	0.145109	0.999481	0.0537722	0.297003	1.17183	107	1	Brain_Amygdala
GOBP_PROTEIN_POLYMERIZATION	0.783919	0.999481	0.0185363	0.266031	0.789435	25	1	Brain_Amygdala
GOBP_PROTEIN_POLYUBIQUITINATION	0.389802	0.999481	0.0300569	0.345434	1.04349	27	1	Brain_Amygdala
GOBP_PROTEIN_PROCESSING	0.0851821	0.999481	0.0700863	0.432693	1.36237	32	1	Brain_Amygdala
GOBP_PROTEIN_STABILIZATION	0.361497	0.999481	0.0300471	-0.375003	-1.07098	22	1	Brain_Amygdala
GOBP_PROTEIN_SUMOYLATION	0.31156	0.999481	0.0341891	0.429345	1.11565	15	1	Brain_Amygdala
GOBP_PROTEIN_TARGETING	0.608522	0.999481	0.0225823	0.271022	0.916046	45	1	Brain_Amygdala
GOBP_PROTEIN_TARGETING_TO_MEMBRANE	0.721578	0.999481	0.0186991	-0.301039	-0.818813	18	1	Brain_Amygdala
GOBP_PROTEIN_TARGETING_TO_MITOCHONDRION	0.956572	0.999481	0.0144924	-0.220832	-0.609615	19	1	Brain_Amygdala
GOBP_PROTEIN_TETRAMERIZATION	0.916796	0.999481	0.0152729	-0.251021	-0.639335	14	1	Brain_Amygdala
GOBP_PROTEOLYSIS	0.0186685	0.999481	0.158178	0.309827	1.32598	188	1	Brain_Amygdala
GOBP_PROTEOLYSIS_INVOLVED_IN_PROTEIN_CATABOLIC_PROCESS	0.0124544	0.999481	0.189707	0.394143	1.46991	76	1	Brain_Amygdala
GOBP_PROTON_TRANSMEMBRANE_TRANSPORT	0.783656	0.999481	0.0184029	0.302056	0.770051	14	1	Brain_Amygdala
GOBP_PURINE_CONTAINING_COMPOUND_BIOSYNTHETIC_PROCESS	0.564807	0.999481	0.0237676	0.283643	0.939432	41	1	Brain_Amygdala
GOBP_PURINE_CONTAINING_COMPOUND_METABOLIC_PROCESS	0.9646	0.999481	0.0140022	-0.194142	-0.705476	73	1	Brain_Amygdala
GOBP_PYRIDINE_CONTAINING_COMPOUND_METABOLIC_PROCESS	0.0879782	0.999481	0.066269	-0.541572	-1.40581	15	1	Brain_Amygdala
GOBP_PYRIMIDINE_CONTAINING_COMPOUND_METABOLIC_PROCESS	0.710731	0.999481	0.0190067	-0.322889	-0.822379	14	1	Brain_Amygdala
GOBP_PYRUVATE_METABOLIC_PROCESS	0.442613	0.999481	0.0275877	0.388322	1.00905	15	1	Brain_Amygdala
GOBP_RAS_PROTEIN_SIGNAL_TRANSDUCTION	0.605848	0.999481	0.021077	-0.283148	-0.909997	37	1	Brain_Amygdala
GOBP_REACTIVE_OXYGEN_SPECIES_METABOLIC_PROCESS	0.882026	0.999481	0.0156394	-0.238195	-0.73357	31	1	Brain_Amygdala
GOBP_RECEPTOR_INTERNALIZATION	0.616906	0.999481	0.0211207	-0.336459	-0.887098	16	1	Brain_Amygdala
GOBP_RECEPTOR_MEDIATED_ENDOCYTOSIS	0.928408	0.999481	0.0160356	0.219697	0.675846	29	1	Brain_Amygdala
GOBP_RECEPTOR_SIGNALING_PATHWAY_VIA_STAT	0.0599012	0.999481	0.0834065	0.578635	1.47515	14	1	Brain_Amygdala
GOBP_RECOMBINATIONAL_REPAIR	0.986677	0.999481	0.0139072	-0.1875	-0.586701	33	1	Brain_Amygdala
GOBP_REGENERATION	0.058356	0.999481	0.0819647	-0.557553	-1.47003	16	1	Brain_Amygdala
GOBP_REGIONALIZATION	0.632328	0.999481	0.0206059	-0.292862	-0.896154	30	1	Brain_Amygdala
GOBP_REGULATED_EXOCYTOSIS	0.480517	0.999481	0.0263564	0.315451	0.980055	30	1	Brain_Amygdala
GOBP_REGULATION_OF_ACTIN_FILAMENT_BASED_PROCESS	0.572333	0.999481	0.0221299	-0.285402	-0.928344	40	1	Brain_Amygdala
GOBP_REGULATION_OF_ACTIN_FILAMENT_LENGTH	0.213649	0.999481	0.0410055	-0.461243	-1.2161	16	1	Brain_Amygdala
GOBP_REGULATION_OF_ACTIN_FILAMENT_ORGANIZATION	0.424465	0.999481	0.0271692	-0.335636	-1.01852	29	1	Brain_Amygdala
GOBP_REGULATION_OF_ADAPTIVE_IMMUNE_RESPONSE	0.569725	0.999481	0.0222415	-0.320618	-0.924419	23	1	Brain_Amygdala
GOBP_REGULATION_OF_ALPHA_BETA_T_CELL_ACTIVATION	0.478033	0.999481	0.0252681	-0.386303	-0.983892	14	1	Brain_Amygdala
GOBP_REGULATION_OF_ANATOMICAL_STRUCTURE_MORPHOGENESIS	0.825305	0.999481	0.0162679	-0.223942	-0.822011	78	1	Brain_Amygdala
GOBP_REGULATION_OF_ANATOMICAL_STRUCTURE_SIZE	0.883549	0.999481	0.01705	0.222335	0.758046	47	1	Brain_Amygdala
GOBP_REGULATION_OF_ANIMAL_ORGAN_MORPHOGENESIS	0.605403	0.999481	0.0222628	0.354547	0.890995	13	1	Brain_Amygdala
GOBP_REGULATION_OF_APOPTOTIC_SIGNALING_PATHWAY	0.231059	0.999481	0.0409637	0.371745	1.17047	32	1	Brain_Amygdala
GOBP_REGULATION_OF_AUTOPHAGY	0.563541	0.999481	0.0238829	0.293552	0.935386	34	1	Brain_Amygdala
GOBP_REGULATION_OF_BINDING	0.321361	0.999481	0.0338339	0.350643	1.09603	31	1	Brain_Amygdala
GOBP_REGULATION_OF_BLOOD_CIRCULATION	0.37007	0.999481	0.0296581	-0.390789	-1.06293	18	1	Brain_Amygdala
GOBP_REGULATION_OF_BLOOD_PRESSURE	0.954148	0.999481	0.0157025	0.222255	0.613963	19	1	Brain_Amygdala
GOBP_REGULATION_OF_BODY_FLUID_LEVELS	0.738181	0.999481	0.0180907	-0.26056	-0.837403	37	1	Brain_Amygdala
GOBP_REGULATION_OF_B_CELL_ACTIVATION	0.317045	0.999481	0.0327945	-0.448299	-1.121	13	1	Brain_Amygdala
GOBP_REGULATION_OF_CALCIUM_ION_TRANSPORT	0.93292	0.999481	0.0149818	-0.239778	-0.632193	16	1	Brain_Amygdala
GOBP_REGULATION_OF_CANONICAL_WNT_SIGNALING_PATHWAY	0.677121	0.999481	0.0195812	-0.288113	-0.860791	27	1	Brain_Amygdala
GOBP_REGULATION_OF_CARBOHYDRATE_METABOLIC_PROCESS	0.185658	0.999481	0.0458609	0.481483	1.25113	15	1	Brain_Amygdala
GOBP_REGULATION_OF_CATABOLIC_PROCESS	0.0824742	0.999481	0.0722438	0.325503	1.26051	95	1	Brain_Amygdala
GOBP_REGULATION_OF_CATION_TRANSMEMBRANE_TRANSPORT	0.297686	0.999481	0.0353543	0.395782	1.12195	21	1	Brain_Amygdala
GOBP_REGULATION_OF_CELLULAR_AMIDE_METABOLIC_PROCESS	0.678585	0.999481	0.0192927	-0.254615	-0.884762	57	1	Brain_Amygdala
GOBP_REGULATION_OF_CELLULAR_CATABOLIC_PROCESS	0.281772	0.999481	0.0370521	0.292847	1.09062	75	1	Brain_Amygdala
GOBP_REGULATION_OF_CELLULAR_COMPONENT_BIOGENESIS	0.646223	0.999481	0.0198547	-0.242766	-0.91053	88	1	Brain_Amygdala
GOBP_REGULATION_OF_CELLULAR_COMPONENT_SIZE	0.980615	0.999481	0.0154643	0.18669	0.598156	35	1	Brain_Amygdala
GOBP_REGULATION_OF_CELLULAR_KETONE_METABOLIC_PROCESS	0.350594	0.999481	0.0317375	0.430297	1.08136	13	1	Brain_Amygdala
GOBP_REGULATION_OF_CELLULAR_LOCALIZATION	0.351159	0.999481	0.0300076	-0.279746	-1.04923	88	1	Brain_Amygdala
GOBP_REGULATION_OF_CELLULAR_MACROMOLECULE_BIOSYNTHETIC_PROCESS	0.698038	0.999481	0.0188236	-0.250852	-0.875534	58	1	Brain_Amygdala
GOBP_REGULATION_OF_CELLULAR_RESPONSE_TO_GROWTH_FACTOR_STIMULUS	0.0583835	0.999481	0.0849239	0.482774	1.43261	25	1	Brain_Amygdala
GOBP_REGULATION_OF_CELLULAR_RESPONSE_TO_STRESS	0.910009	0.999481	0.0148267	-0.209236	-0.765044	76	1	Brain_Amygdala
GOBP_REGULATION_OF_CELLULAR_RESPONSE_TO_TRANSFORMING_GROWTH_FACTOR_BETA_STIMULUS	0.0509619	0.999481	0.0903747	0.603539	1.51672	13	1	Brain_Amygdala
GOBP_REGULATION_OF_CELL_ACTIVATION	0.47553	0.999481	0.0247541	-0.272497	-0.988386	72	1	Brain_Amygdala
GOBP_REGULATION_OF_CELL_ADHESION	0.460187	0.999481	0.0252476	-0.265634	-0.991732	85	1	Brain_Amygdala
GOBP_REGULATION_OF_CELL_CELL_ADHESION	0.298179	0.999481	0.0334114	-0.320938	-1.09474	51	1	Brain_Amygdala
GOBP_REGULATION_OF_CELL_CYCLE	0.979879	0.999481	0.0134329	-0.183611	-0.72845	126	1	Brain_Amygdala
GOBP_REGULATION_OF_CELL_CYCLE_G1_S_PHASE_TRANSITION	0.883644	0.999481	0.0167212	0.254039	0.694046	18	1	Brain_Amygdala
GOBP_REGULATION_OF_CELL_CYCLE_G2_M_PHASE_TRANSITION	0.562077	0.999481	0.0234928	0.342628	0.921028	17	1	Brain_Amygdala
GOBP_REGULATION_OF_CELL_CYCLE_PHASE_TRANSITION	0.917991	0.999481	0.0165043	0.211882	0.741	53	1	Brain_Amygdala
GOBP_REGULATION_OF_CELL_CYCLE_PROCESS	0.929985	0.999481	0.0144837	-0.203242	-0.761667	87	1	Brain_Amygdala
GOBP_REGULATION_OF_CELL_DEATH	0.504553	0.999481	0.0266115	0.235923	0.98007	151	1	Brain_Amygdala
GOBP_REGULATION_OF_CELL_DEVELOPMENT	0.955661	0.999481	0.0143654	-0.202086	-0.663458	42	1	Brain_Amygdala
GOBP_REGULATION_OF_CELL_DIFFERENTIATION	0.331085	0.999481	0.030632	-0.261883	-1.05643	143	1	Brain_Amygdala
GOBP_REGULATION_OF_CELL_DIVISION	0.858469	0.999481	0.0161463	-0.264695	-0.71996	18	1	Brain_Amygdala
GOBP_REGULATION_OF_CELL_JUNCTION_ASSEMBLY	0.127598	0.999481	0.0544268	-0.515465	-1.33805	15	1	Brain_Amygdala
GOBP_REGULATION_OF_CELL_KILLING	0.879662	0.999481	0.0167178	0.266401	0.69224	15	1	Brain_Amygdala
GOBP_REGULATION_OF_CELL_MATRIX_ADHESION	0.0984597	0.999481	0.0625898	-0.514767	-1.37481	17	1	Brain_Amygdala
GOBP_REGULATION_OF_CELL_MORPHOGENESIS	0.818088	0.999481	0.0178793	0.260981	0.766384	24	1	Brain_Amygdala
GOBP_REGULATION_OF_CELL_POPULATION_PROLIFERATION	0.93842	0.999481	0.0139574	-0.194535	-0.786684	145	1	Brain_Amygdala
GOBP_REGULATION_OF_CELL_PROJECTION_ASSEMBLY	0.355296	0.999481	0.0318385	0.383532	1.07392	20	1	Brain_Amygdala
GOBP_REGULATION_OF_CELL_PROJECTION_ORGANIZATION	0.746712	0.999481	0.0195769	0.246588	0.847909	49	1	Brain_Amygdala
GOBP_REGULATION_OF_CELL_SHAPE	0.489767	0.999481	0.025726	0.386676	0.971735	13	1	Brain_Amygdala
GOBP_REGULATION_OF_CELL_SIZE	0.126548	0.999481	0.0564803	0.507292	1.33814	16	1	Brain_Amygdala
GOBP_REGULATION_OF_CELL_SUBSTRATE_ADHESION	0.177531	0.999481	0.0451751	-0.417904	-1.23973	26	1	Brain_Amygdala
GOBP_REGULATION_OF_CHEMOTAXIS	0.0454545	0.999481	0.0967542	0.535026	1.49812	20	1	Brain_Amygdala
GOBP_REGULATION_OF_CHROMOSOME_ORGANIZATION	0.395291	0.999481	0.029822	0.33459	1.03951	30	1	Brain_Amygdala
GOBP_REGULATION_OF_CHROMOSOME_SEGREGATION	0.256484	0.999481	0.038249	0.459522	1.17149	14	1	Brain_Amygdala
GOBP_REGULATION_OF_CYSTEINE_TYPE_ENDOPEPTIDASE_ACTIVITY	0.502606	0.999481	0.0255995	0.340651	0.965665	21	1	Brain_Amygdala
GOBP_REGULATION_OF_CYTOSKELETON_ORGANIZATION	0.635342	0.999481	0.0220667	0.262632	0.903077	49	1	Brain_Amygdala
GOBP_REGULATION_OF_DEFENSE_RESPONSE	0.196953	0.999481	0.0453916	0.321177	1.16294	64	1	Brain_Amygdala
GOBP_REGULATION_OF_DEVELOPMENTAL_GROWTH	0.625026	0.999481	0.0220299	0.305491	0.886259	23	1	Brain_Amygdala
GOBP_REGULATION_OF_DNA_BINDING_TRANSCRIPTION_FACTOR_ACTIVITY	0.859845	0.999481	0.0173372	0.232601	0.759381	38	1	Brain_Amygdala
GOBP_REGULATION_OF_DNA_METABOLIC_PROCESS	0.908597	0.999481	0.0148653	-0.209416	-0.760981	73	1	Brain_Amygdala
GOBP_REGULATION_OF_DNA_RECOMBINATION	0.763945	0.999481	0.0178271	-0.276141	-0.801792	24	1	Brain_Amygdala
GOBP_REGULATION_OF_DNA_REPAIR	0.945904	0.999481	0.0146293	-0.215507	-0.663695	31	1	Brain_Amygdala
GOBP_REGULATION_OF_DNA_REPLICATION	0.767998	0.999481	0.017749	-0.27511	-0.798801	24	1	Brain_Amygdala
GOBP_REGULATION_OF_DNA_TEMPLATED_DNA_REPLICATION	0.343896	0.999481	0.0311253	-0.42975	-1.09455	14	1	Brain_Amygdala
GOBP_REGULATION_OF_DNA_TEMPLATED_TRANSCRIPTION_ELONGATION	0.66598	0.999481	0.0208797	0.328965	0.854811	15	1	Brain_Amygdala
GOBP_REGULATION_OF_DOUBLE_STRAND_BREAK_REPAIR	0.84702	0.999481	0.017438	0.264563	0.730836	19	1	Brain_Amygdala
GOBP_REGULATION_OF_DOUBLE_STRAND_BREAK_REPAIR_VIA_HOMOLOGOUS_RECOMBINATION	0.530688	0.999481	0.0236354	-0.378228	-0.945782	13	1	Brain_Amygdala
GOBP_REGULATION_OF_ENDOCYTOSIS	0.660773	0.999481	0.019934	-0.28704	-0.878339	30	1	Brain_Amygdala
GOBP_REGULATION_OF_ENDOTHELIAL_CELL_MIGRATION	0.867641	0.999481	0.0169036	0.274647	0.700175	14	1	Brain_Amygdala
GOBP_REGULATION_OF_EPITHELIAL_CELL_MIGRATION	0.896368	0.999481	0.0163839	0.252477	0.678689	17	1	Brain_Amygdala
GOBP_REGULATION_OF_ESTABLISHMENT_OF_PROTEIN_LOCALIZATION	0.316188	0.999481	0.0322038	-0.320626	-1.086	49	1	Brain_Amygdala
GOBP_REGULATION_OF_EXOCYTOSIS	0.254743	0.999481	0.0386758	0.409835	1.16179	21	1	Brain_Amygdala
GOBP_REGULATION_OF_EXTRINSIC_APOPTOTIC_SIGNALING_PATHWAY	0.626294	0.999481	0.0219099	0.321551	0.878493	18	1	Brain_Amygdala
GOBP_REGULATION_OF_GENERATION_OF_PRECURSOR_METABOLITES_AND_ENERGY	0.836241	0.999481	0.0173983	0.272297	0.731968	17	1	Brain_Amygdala
GOBP_REGULATION_OF_GROWTH	0.844139	0.999481	0.0160194	-0.230597	-0.784452	50	1	Brain_Amygdala
GOBP_REGULATION_OF_GTPASE_ACTIVITY	0.977238	0.999481	0.0139966	-0.191837	-0.654368	51	1	Brain_Amygdala
GOBP_REGULATION_OF_HEART_CONTRACTION	0.187282	0.999481	0.0441318	-0.472361	-1.24541	16	1	Brain_Amygdala
GOBP_REGULATION_OF_HEMOPOIESIS	0.698059	0.999481	0.0189535	-0.270341	-0.858279	35	1	Brain_Amygdala
GOBP_REGULATION_OF_HISTONE_MODIFICATION	0.250773	0.999481	0.0387662	0.453723	1.17899	15	1	Brain_Amygdala
GOBP_REGULATION_OF_HORMONE_LEVELS	0.0604052	0.999481	0.079541	-0.397255	-1.36986	54	1	Brain_Amygdala
GOBP_REGULATION_OF_HORMONE_SECRETION	0.712263	0.999481	0.0200093	0.286737	0.831853	23	1	Brain_Amygdala
GOBP_REGULATION_OF_HYDROLASE_ACTIVITY	0.768916	0.999481	0.0193768	0.220672	0.87384	109	1	Brain_Amygdala
GOBP_REGULATION_OF_IMMUNE_EFFECTOR_PROCESS	0.698403	0.999481	0.0204529	0.255533	0.867899	46	1	Brain_Amygdala
GOBP_REGULATION_OF_IMMUNE_RESPONSE	0.681544	0.999481	0.0212233	0.235362	0.901197	89	1	Brain_Amygdala
GOBP_REGULATION_OF_IMMUNE_SYSTEM_PROCESS	0.288861	0.999481	0.0332235	-0.268385	-1.0789	139	1	Brain_Amygdala
GOBP_REGULATION_OF_IMMUNOGLOBULIN_PRODUCTION	0.520876	0.999481	0.0246954	0.377886	0.949646	13	1	Brain_Amygdala
GOBP_REGULATION_OF_INFLAMMATORY_RESPONSE	0.0893384	0.999481	0.0686043	0.418191	1.33988	35	1	Brain_Amygdala
GOBP_REGULATION_OF_INNATE_IMMUNE_RESPONSE	0.910862	0.999481	0.0152576	-0.230201	-0.698563	29	1	Brain_Amygdala
GOBP_REGULATION_OF_INSULIN_SECRETION	0.363109	0.999481	0.0300076	-0.393509	-1.07033	18	1	Brain_Amygdala
GOBP_REGULATION_OF_INTRACELLULAR_PROTEIN_TRANSPORT	0.170623	0.999481	0.0463432	-0.429257	-1.24637	24	1	Brain_Amygdala
GOBP_REGULATION_OF_INTRACELLULAR_SIGNAL_TRANSDUCTION	0.920642	0.999481	0.0172017	0.195495	0.81586	155	1	Brain_Amygdala
GOBP_REGULATION_OF_INTRACELLULAR_TRANSPORT	0.127871	0.999481	0.0539447	-0.415816	-1.29043	32	1	Brain_Amygdala
GOBP_REGULATION_OF_ION_TRANSMEMBRANE_TRANSPORT	0.271662	0.999481	0.0373632	0.36014	1.13393	32	1	Brain_Amygdala
GOBP_REGULATION_OF_ION_TRANSPORT	0.220891	0.999481	0.0421092	0.341834	1.16102	46	1	Brain_Amygdala
GOBP_REGULATION_OF_JNK_CASCADE	0.763487	0.999481	0.0180224	-0.311347	-0.778542	13	1	Brain_Amygdala
GOBP_REGULATION_OF_LEUKOCYTE_DIFFERENTIATION	0.408312	0.999481	0.0278021	-0.344338	-1.02877	27	1	Brain_Amygdala
GOBP_REGULATION_OF_LEUKOCYTE_MEDIATED_CYTOTOXICITY	0.879662	0.999481	0.0167178	0.266401	0.69224	15	1	Brain_Amygdala
GOBP_REGULATION_OF_LEUKOCYTE_MEDIATED_IMMUNITY	0.796423	0.999481	0.0170045	-0.252452	-0.801487	35	1	Brain_Amygdala
GOBP_REGULATION_OF_LEUKOCYTE_MIGRATION	0.400884	0.999481	0.0280965	-0.371407	-1.03954	20	1	Brain_Amygdala
GOBP_REGULATION_OF_LEUKOCYTE_PROLIFERATION	0.768179	0.999481	0.0175032	-0.254691	-0.818539	37	1	Brain_Amygdala
GOBP_REGULATION_OF_LIPID_BIOSYNTHETIC_PROCESS	0.0331412	0.999481	0.11296	0.61504	1.56796	14	1	Brain_Amygdala
GOBP_REGULATION_OF_LIPID_LOCALIZATION	0.978101	0.999481	0.0150812	0.213554	0.536672	13	1	Brain_Amygdala
GOBP_REGULATION_OF_LIPID_METABOLIC_PROCESS	0.258588	0.999481	0.0385859	0.358133	1.14117	34	1	Brain_Amygdala
GOBP_REGULATION_OF_LOCOMOTION	0.702536	0.999481	0.01856	-0.237184	-0.884467	84	1	Brain_Amygdala
GOBP_REGULATION_OF_LYMPHOCYTE_ACTIVATION	0.131101	0.999481	0.052891	-0.356306	-1.23813	57	1	Brain_Amygdala
GOBP_REGULATION_OF_LYMPHOCYTE_DIFFERENTIATION	0.217525	0.999481	0.04039	-0.43718	-1.20685	19	1	Brain_Amygdala
GOBP_REGULATION_OF_LYMPHOCYTE_MEDIATED_IMMUNITY	0.416603	0.999481	0.0273848	-0.344479	-1.02191	26	1	Brain_Amygdala
GOBP_REGULATION_OF_MACROAUTOPHAGY	0.490917	0.999481	0.0258325	0.369238	0.973984	16	1	Brain_Amygdala
GOBP_REGULATION_OF_MAP_KINASE_ACTIVITY	0.595376	0.999481	0.0226648	0.34143	0.90063	16	1	Brain_Amygdala
GOBP_REGULATION_OF_MEMBRANE_POTENTIAL	0.318545	0.999481	0.0321922	-0.336581	-1.0908	39	1	Brain_Amygdala
GOBP_REGULATION_OF_METAL_ION_TRANSPORT	0.404026	0.999481	0.0293456	0.33493	1.03033	29	1	Brain_Amygdala
GOBP_REGULATION_OF_MICROTUBULE_BASED_PROCESS	0.0343965	0.999481	0.111555	0.542615	1.53819	21	1	Brain_Amygdala
GOBP_REGULATION_OF_MITOCHONDRIAL_GENE_EXPRESSION	0.558535	0.999481	0.023552	0.368188	0.925274	13	1	Brain_Amygdala
GOBP_REGULATION_OF_MITOCHONDRION_ORGANIZATION	0.471238	0.999481	0.0266951	0.354841	0.980223	19	1	Brain_Amygdala
GOBP_REGULATION_OF_MITOTIC_CELL_CYCLE	0.956978	0.999481	0.0160453	0.197403	0.710254	62	1	Brain_Amygdala
GOBP_REGULATION_OF_MITOTIC_CELL_CYCLE_PHASE_TRANSITION	0.386535	0.999481	0.0303565	0.314737	1.04242	41	1	Brain_Amygdala
GOBP_REGULATION_OF_MRNA_CATABOLIC_PROCESS	0.83422	0.999481	0.0173947	0.288194	0.724246	13	1	Brain_Amygdala
GOBP_REGULATION_OF_MRNA_METABOLIC_PROCESS	0.834774	0.999481	0.0164607	-0.262546	-0.742723	21	1	Brain_Amygdala
GOBP_REGULATION_OF_MULTICELLULAR_ORGANISMAL_DEVELOPMENT	0.611121	0.999481	0.0203702	-0.23595	-0.936097	126	1	Brain_Amygdala
GOBP_REGULATION_OF_MUSCLE_CONTRACTION	0.222543	0.999481	0.0415155	0.459549	1.21221	16	1	Brain_Amygdala
GOBP_REGULATION_OF_MUSCLE_SYSTEM_PROCESS	0.230769	0.999481	0.0409012	0.418458	1.18623	21	1	Brain_Amygdala
GOBP_REGULATION_OF_MYELOID_CELL_DIFFERENTIATION	0.800165	0.999481	0.0181365	0.288247	0.760343	16	1	Brain_Amygdala
GOBP_REGULATION_OF_NATURAL_KILLER_CELL_MEDIATED_IMMUNITY	0.912236	0.999481	0.0154239	-0.256361	-0.641047	13	1	Brain_Amygdala
GOBP_REGULATION_OF_NERVOUS_SYSTEM_DEVELOPMENT	0.904752	0.999481	0.0166667	0.222939	0.722804	37	1	Brain_Amygdala
GOBP_REGULATION_OF_NEUROGENESIS	0.936375	0.999481	0.0160356	0.215337	0.678006	32	1	Brain_Amygdala
GOBP_REGULATION_OF_NEURON_DIFFERENTIATION	0.0159431	0.999481	0.158178	-0.588061	-1.64593	20	1	Brain_Amygdala
GOBP_REGULATION_OF_NEURON_PROJECTION_DEVELOPMENT	0.780835	0.999481	0.0174597	-0.266694	-0.796797	27	1	Brain_Amygdala
GOBP_REGULATION_OF_NEUROTRANSMITTER_LEVELS	0.557992	0.999481	0.0225713	-0.322984	-0.931242	23	1	Brain_Amygdala
GOBP_REGULATION_OF_ORGANELLE_ASSEMBLY	0.503997	0.999481	0.0244377	-0.359985	-0.96143	17	1	Brain_Amygdala
GOBP_REGULATION_OF_ORGANELLE_ORGANIZATION	0.79951	0.999481	0.0192843	0.215315	0.865397	123	1	Brain_Amygdala
GOBP_REGULATION_OF_OSSIFICATION	0.401633	0.999481	0.0282764	-0.409581	-1.04318	14	1	Brain_Amygdala
GOBP_REGULATION_OF_PEPTIDASE_ACTIVITY	0.404045	0.999481	0.0296198	0.309561	1.03141	42	1	Brain_Amygdala
GOBP_REGULATION_OF_PEPTIDE_TRANSPORT	0.594698	0.999481	0.0215467	-0.322356	-0.902247	20	1	Brain_Amygdala
GOBP_REGULATION_OF_PEPTIDYL_TYROSINE_PHOSPHORYLATION	0.816708	0.999481	0.0168414	-0.255576	-0.775567	29	1	Brain_Amygdala
GOBP_REGULATION_OF_PHAGOCYTOSIS	0.0633307	0.999481	0.0789036	-0.587682	-1.46954	13	1	Brain_Amygdala
GOBP_REGULATION_OF_PHOSPHATIDYLINOSITOL_3_KINASE_SIGNALING	0.880074	0.999481	0.016711	0.266321	0.692031	15	1	Brain_Amygdala
GOBP_REGULATION_OF_PHOSPHORUS_METABOLIC_PROCESS	0.15772	0.999481	0.052048	0.283406	1.15656	135	1	Brain_Amygdala
GOBP_REGULATION_OF_PRODUCTION_OF_MOLECULAR_MEDIATOR_OF_IMMUNE_RESPONSE	0.719166	0.999481	0.0187231	-0.286116	-0.830757	24	1	Brain_Amygdala
GOBP_REGULATION_OF_PROTEASOMAL_UBIQUITIN_DEPENDENT_PROTEIN_CATABOLIC_PROCESS	0.0996295	0.999481	0.0640052	0.546466	1.39314	14	1	Brain_Amygdala
GOBP_REGULATION_OF_PROTEIN_BINDING	0.190992	0.999481	0.0454461	0.442163	1.2381	20	1	Brain_Amygdala
GOBP_REGULATION_OF_PROTEIN_CATABOLIC_PROCESS	0.0901432	0.999481	0.0682684	0.424033	1.34219	33	1	Brain_Amygdala
GOBP_REGULATION_OF_PROTEIN_CONTAINING_COMPLEX_ASSEMBLY	0.197045	0.999481	0.0426557	-0.367178	-1.19434	40	1	Brain_Amygdala
GOBP_REGULATION_OF_PROTEIN_CONTAINING_COMPLEX_DISASSEMBLY	0.903252	0.999481	0.0163175	0.259766	0.66224	14	1	Brain_Amygdala
GOBP_REGULATION_OF_PROTEIN_DEPOLYMERIZATION	0.912607	0.999481	0.0160843	0.255009	0.64085	13	1	Brain_Amygdala
GOBP_REGULATION_OF_PROTEIN_KINASE_ACTIVITY	0.117936	0.999481	0.0596578	0.34969	1.24587	59	1	Brain_Amygdala
GOBP_REGULATION_OF_PROTEIN_LOCALIZATION_TO_MEMBRANE	0.358576	0.999481	0.0313083	0.427606	1.0746	13	1	Brain_Amygdala
GOBP_REGULATION_OF_PROTEIN_LOCALIZATION_TO_NUCLEUS	0.623326	0.999481	0.0219099	0.339242	0.881515	15	1	Brain_Amygdala
GOBP_REGULATION_OF_PROTEIN_MODIFICATION_BY_SMALL_PROTEIN_CONJUGATION_OR_REMOVAL	0.0712946	0.999481	0.0767245	0.502362	1.42408	21	1	Brain_Amygdala
GOBP_REGULATION_OF_PROTEIN_MODIFICATION_PROCESS	0.0783267	0.999481	0.0755861	0.297578	1.23	146	1	Brain_Amygdala
GOBP_REGULATION_OF_PROTEIN_PHOSPHORYLATION	0.244449	0.999481	0.0403498	0.27866	1.10347	109	1	Brain_Amygdala
GOBP_REGULATION_OF_PROTEIN_POLYMERIZATION	0.790217	0.999481	0.0173552	-0.284318	-0.773334	18	1	Brain_Amygdala
GOBP_REGULATION_OF_PROTEIN_SECRETION	0.443544	0.999481	0.0264159	-0.347278	-1.00835	24	1	Brain_Amygdala
GOBP_REGULATION_OF_PROTEIN_SERINE_THREONINE_KINASE_ACTIVITY	0.543154	0.999481	0.0242291	0.307994	0.939291	28	1	Brain_Amygdala
GOBP_REGULATION_OF_PROTEIN_STABILITY	0.661214	0.999481	0.0197672	-0.278902	-0.878536	34	1	Brain_Amygdala
GOBP_REGULATION_OF_PROTEIN_UBIQUITINATION	0.377522	0.999481	0.0304477	0.414851	1.05761	14	1	Brain_Amygdala
GOBP_REGULATION_OF_PROTEOLYSIS	0.0639025	0.999481	0.0822474	0.361119	1.31779	67	1	Brain_Amygdala
GOBP_REGULATION_OF_PROTEOLYSIS_INVOLVED_IN_PROTEIN_CATABOLIC_PROCESS	0.132402	0.999481	0.0554274	0.471888	1.32133	20	1	Brain_Amygdala
GOBP_REGULATION_OF_RAS_PROTEIN_SIGNAL_TRANSDUCTION	0.613381	0.999481	0.0223432	0.321758	0.888834	19	1	Brain_Amygdala
GOBP_REGULATION_OF_REACTIVE_OXYGEN_SPECIES_METABOLIC_PROCESS	0.400576	0.999481	0.0281135	-0.365844	-1.03494	21	1	Brain_Amygdala
GOBP_REGULATION_OF_RECEPTOR_MEDIATED_ENDOCYTOSIS	0.731097	0.999481	0.0185442	-0.307889	-0.811771	16	1	Brain_Amygdala
GOBP_REGULATION_OF_REGULATED_SECRETORY_PATHWAY	0.327354	0.999481	0.0321231	-0.411351	-1.09862	17	1	Brain_Amygdala
GOBP_REGULATION_OF_REPRODUCTIVE_PROCESS	0.620446	0.999481	0.0221458	0.306359	0.888778	23	1	Brain_Amygdala
GOBP_REGULATION_OF_RESPONSE_TO_BIOTIC_STIMULUS	0.90124	0.999481	0.0166496	0.22246	0.726272	38	1	Brain_Amygdala
GOBP_REGULATION_OF_RESPONSE_TO_CYTOKINE_STIMULUS	0.98155	0.999481	0.0142738	-0.19981	-0.518667	15	1	Brain_Amygdala
GOBP_REGULATION_OF_RESPONSE_TO_DNA_DAMAGE_STIMULUS	0.702522	0.999481	0.0189209	-0.262027	-0.856421	41	1	Brain_Amygdala
GOBP_REGULATION_OF_RESPONSE_TO_EXTERNAL_STIMULUS	0.0596951	0.999481	0.0853949	0.338676	1.30584	92	1	Brain_Amygdala
GOBP_REGULATION_OF_RESPONSE_TO_STRESS	0.418739	0.999481	0.0299292	0.245498	1.01196	144	1	Brain_Amygdala
GOBP_REGULATION_OF_RESPONSE_TO_WOUNDING	0.706779	0.999481	0.0199694	0.318062	0.82648	15	1	Brain_Amygdala
GOBP_REGULATION_OF_RNA_SPLICING	0.0847589	0.999481	0.0676102	-0.556573	-1.41756	14	1	Brain_Amygdala
GOBP_REGULATION_OF_SECRETION	0.348414	0.999481	0.0324842	0.30554	1.0602	51	1	Brain_Amygdala
GOBP_REGULATION_OF_SIGNALING_RECEPTOR_ACTIVITY	0.31268	0.999481	0.0340962	0.439695	1.12094	14	1	Brain_Amygdala
GOBP_REGULATION_OF_SMALL_GTPASE_MEDIATED_SIGNAL_TRANSDUCTION	0.513742	0.999481	0.023889	-0.313865	-0.960423	30	1	Brain_Amygdala
GOBP_REGULATION_OF_SMALL_MOLECULE_METABOLIC_PROCESS	0.221758	0.999481	0.0418647	0.377848	1.18107	31	1	Brain_Amygdala
GOBP_REGULATION_OF_STRESS_ACTIVATED_PROTEIN_KINASE_SIGNALING_CASCADE	0.990913	0.999481	0.0140725	-0.18539	-0.504253	18	1	Brain_Amygdala
GOBP_REGULATION_OF_SUPRAMOLECULAR_FIBER_ORGANIZATION	0.873552	0.999481	0.01563	-0.231678	-0.744578	37	1	Brain_Amygdala
GOBP_REGULATION_OF_SYNAPSE_STRUCTURE_OR_ACTIVITY	0.902994	0.999481	0.0154922	-0.257927	-0.656924	14	1	Brain_Amygdala
GOBP_REGULATION_OF_SYSTEM_PROCESS	0.328632	0.999481	0.0335508	0.328784	1.07762	39	1	Brain_Amygdala
GOBP_REGULATION_OF_TRANSCRIPTION_ELONGATION_BY_RNA_POLYMERASE_II	0.623508	0.999481	0.0218891	0.344957	0.879423	14	1	Brain_Amygdala
GOBP_REGULATION_OF_TRANSFERASE_ACTIVITY	0.114507	0.999481	0.0608925	0.319958	1.22121	87	1	Brain_Amygdala
GOBP_REGULATION_OF_TRANSMEMBRANE_RECEPTOR_PROTEIN_SERINE_THREONINE_KINASE_SIGNALING_PATHWAY	0.478632	0.999481	0.0264309	0.346209	0.98142	21	1	Brain_Amygdala
GOBP_REGULATION_OF_TRANSMEMBRANE_TRANSPORT	0.131785	0.999481	0.0559471	0.391816	1.27033	37	1	Brain_Amygdala
GOBP_REGULATION_OF_TRANSPORT	0.667814	0.999481	0.0188803	-0.22448	-0.917401	159	1	Brain_Amygdala
GOBP_REGULATION_OF_TRANSPORTER_ACTIVITY	0.251199	0.999481	0.0389855	0.411025	1.16516	21	1	Brain_Amygdala
GOBP_REGULATION_OF_TRANS_SYNAPTIC_SIGNALING	0.469907	0.999481	0.0254258	-0.345883	-0.987815	22	1	Brain_Amygdala
GOBP_REGULATION_OF_TUBE_SIZE	0.481764	0.999481	0.0261208	0.376543	0.978442	15	1	Brain_Amygdala
GOBP_REGULATION_OF_T_CELL_ACTIVATION	0.109939	0.999481	0.0585444	-0.399458	-1.29934	40	1	Brain_Amygdala
GOBP_REGULATION_OF_UBIQUITIN_DEPENDENT_PROTEIN_CATABOLIC_PROCESS	0.0357143	0.999481	0.108893	0.585213	1.54369	16	1	Brain_Amygdala
GOBP_REGULATION_OF_VASCULATURE_DEVELOPMENT	0.0980242	0.999481	0.0622012	-0.433975	-1.33651	31	1	Brain_Amygdala
GOBP_REGULATION_OF_VESICLE_MEDIATED_TRANSPORT	0.105096	0.999481	0.0592055	-0.353945	-1.26378	65	1	Brain_Amygdala
GOBP_REGULATION_OF_VIRAL_GENOME_REPLICATION	0.747633	0.999481	0.0191054	0.311088	0.793076	14	1	Brain_Amygdala
GOBP_REGULATION_OF_VIRAL_PROCESS	0.735043	0.999481	0.0195512	0.288099	0.816694	21	1	Brain_Amygdala
GOBP_REGULATION_OF_WNT_SIGNALING_PATHWAY	0.893836	0.999481	0.0153282	-0.229326	-0.728064	35	1	Brain_Amygdala
GOBP_REGULATION_OF_WOUND_HEALING	0.706779	0.999481	0.0199694	0.318062	0.82648	15	1	Brain_Amygdala
GOBP_REPLICATION_FORK_PROCESSING	0.977563	0.999481	0.0151722	0.211291	0.538658	14	1	Brain_Amygdala
GOBP_REPRODUCTION	0.801022	0.999481	0.0192091	0.210607	0.874904	151	1	Brain_Amygdala
GOBP_REPRODUCTIVE_SYSTEM_DEVELOPMENT	0.031798	0.999481	0.111555	-0.51822	-1.52211	25	1	Brain_Amygdala
GOBP_RESPIRATORY_ELECTRON_TRANSPORT_CHAIN	0.519829	0.999481	0.0238829	-0.374535	-0.95392	14	1	Brain_Amygdala
GOBP_RESPIRATORY_SYSTEM_DEVELOPMENT	0.118291	0.999481	0.0585444	0.51289	1.35291	16	1	Brain_Amygdala
GOBP_RESPONSE_TO_ABIOTIC_STIMULUS	0.980102	0.999481	0.0161692	0.18254	0.735878	125	1	Brain_Amygdala
GOBP_RESPONSE_TO_ALCOHOL	0.567901	0.999481	0.0223379	-0.324313	-0.926213	22	1	Brain_Amygdala
GOBP_RESPONSE_TO_BACTERIUM	0.646602	0.999481	0.0200315	-0.260407	-0.895231	53	1	Brain_Amygdala
GOBP_RESPONSE_TO_CALCIUM_ION	0.828148	0.999481	0.0176017	0.283848	0.737575	15	1	Brain_Amygdala
GOBP_RESPONSE_TO_CARBOHYDRATE	0.625898	0.999481	0.0217808	0.326123	0.876659	17	1	Brain_Amygdala
GOBP_RESPONSE_TO_CYTOKINE	0.975515	0.999481	0.0158169	0.186091	0.69103	74	1	Brain_Amygdala
GOBP_RESPONSE_TO_ENDOGENOUS_STIMULUS	0.644454	0.999481	0.0225166	0.225425	0.928414	143	1	Brain_Amygdala
GOBP_RESPONSE_TO_ENDOPLASMIC_RETICULUM_STRESS	0.0604613	0.999481	0.0834065	0.481472	1.42875	25	1	Brain_Amygdala
GOBP_RESPONSE_TO_ESTRADIOL	0.522745	0.999481	0.0237918	-0.373713	-0.951824	14	1	Brain_Amygdala
GOBP_RESPONSE_TO_EXTRACELLULAR_STIMULUS	0.713029	0.999481	0.0200851	0.256675	0.86048	43	1	Brain_Amygdala
GOBP_RESPONSE_TO_GROWTH_FACTOR	0.749906	0.999481	0.0176936	-0.241029	-0.85011	61	1	Brain_Amygdala
GOBP_RESPONSE_TO_HORMONE	0.334194	0.999481	0.0336531	0.280337	1.05796	81	1	Brain_Amygdala
GOBP_RESPONSE_TO_HYDROGEN_PEROXIDE	0.158243	0.999481	0.048481	-0.50851	-1.29515	14	1	Brain_Amygdala
GOBP_RESPONSE_TO_INORGANIC_SUBSTANCE	0.953082	0.999481	0.0160518	0.200948	0.715932	59	1	Brain_Amygdala
GOBP_RESPONSE_TO_INSULIN	0.306046	0.999481	0.0347184	0.373621	1.1087	25	1	Brain_Amygdala
GOBP_RESPONSE_TO_IONIZING_RADIATION	0.905464	0.999481	0.0164172	0.233977	0.694316	25	1	Brain_Amygdala
GOBP_RESPONSE_TO_KETONE	0.669869	0.999481	0.0197237	-0.310107	-0.856061	19	1	Brain_Amygdala
GOBP_RESPONSE_TO_LIGHT_STIMULUS	0.925926	0.999481	0.0147941	-0.21728	-0.694016	36	1	Brain_Amygdala
GOBP_RESPONSE_TO_LIPID	0.968447	0.999481	0.0138989	-0.191603	-0.718048	87	1	Brain_Amygdala
GOBP_RESPONSE_TO_MECHANICAL_STIMULUS	0.98376	0.999481	0.0152454	0.18905	0.548452	23	1	Brain_Amygdala
GOBP_RESPONSE_TO_METAL_ION	0.652685	0.999481	0.0214663	0.270012	0.894287	41	1	Brain_Amygdala
GOBP_RESPONSE_TO_MOLECULE_OF_BACTERIAL_ORIGIN	0.525579	0.999481	0.024879	0.304668	0.952324	31	1	Brain_Amygdala
GOBP_RESPONSE_TO_MONOSACCHARIDE	0.625898	0.999481	0.0217808	0.326123	0.876659	17	1	Brain_Amygdala
GOBP_RESPONSE_TO_NITROGEN_COMPOUND	0.131352	0.999481	0.0566282	0.305396	1.1917	100	1	Brain_Amygdala
GOBP_RESPONSE_TO_ORGANIC_CYCLIC_COMPOUND	0.945975	0.999481	0.0162943	0.195804	0.747342	87	1	Brain_Amygdala
GOBP_RESPONSE_TO_OXIDATIVE_STRESS	0.644176	0.999481	0.0200226	-0.263651	-0.896895	50	1	Brain_Amygdala
GOBP_RESPONSE_TO_OXYGEN_CONTAINING_COMPOUND	0.527772	0.999481	0.0257827	0.233377	0.971596	152	1	Brain_Amygdala
GOBP_RESPONSE_TO_OXYGEN_LEVELS	0.623654	0.999481	0.0222896	0.27874	0.903719	37	1	Brain_Amygdala
GOBP_RESPONSE_TO_PEPTIDE	0.079698	0.999481	0.0726387	0.404605	1.34006	41	1	Brain_Amygdala
GOBP_RESPONSE_TO_PEPTIDE_HORMONE	0.10513	0.999481	0.0630518	0.406771	1.31086	36	1	Brain_Amygdala
GOBP_RESPONSE_TO_PURINE_CONTAINING_COMPOUND	0.0441291	0.999481	0.0947688	-0.596392	-1.51898	14	1	Brain_Amygdala
GOBP_RESPONSE_TO_RADIATION	0.984487	0.999481	0.0138516	-0.186128	-0.646778	57	1	Brain_Amygdala
GOBP_RESPONSE_TO_REACTIVE_OXYGEN_SPECIES	0.90661	0.999481	0.0152668	-0.24482	-0.675832	19	1	Brain_Amygdala
GOBP_RESPONSE_TO_STARVATION	0.381071	0.999481	0.0304274	0.365859	1.05108	22	1	Brain_Amygdala
GOBP_RESPONSE_TO_STEROID_HORMONE	0.575646	0.999481	0.0221299	-0.308033	-0.926802	28	1	Brain_Amygdala
GOBP_RESPONSE_TO_TEMPERATURE_STIMULUS	0.845128	0.999481	0.0163739	-0.269446	-0.732882	18	1	Brain_Amygdala
GOBP_RESPONSE_TO_TOXIC_SUBSTANCE	0.774967	0.999481	0.0174019	-0.257664	-0.811638	34	1	Brain_Amygdala
GOBP_RESPONSE_TO_TRANSFORMING_GROWTH_FACTOR_BETA	0.1472	0.999481	0.052325	0.441353	1.28041	23	1	Brain_Amygdala
GOBP_RESPONSE_TO_TUMOR_NECROSIS_FACTOR	0.165609	0.999481	0.0470177	-0.43578	-1.25646	23	1	Brain_Amygdala
GOBP_RESPONSE_TO_UV	0.970792	0.999481	0.0142795	-0.210964	-0.582373	19	1	Brain_Amygdala
GOBP_RESPONSE_TO_VIRUS	0.272325	0.999481	0.0374462	0.356964	1.1299	33	1	Brain_Amygdala
GOBP_RESPONSE_TO_WOUNDING	0.582365	0.999481	0.0217397	-0.279451	-0.927407	44	1	Brain_Amygdala
GOBP_RESPONSE_TO_XENOBIOTIC_STIMULUS	0.956383	0.999481	0.0159677	0.198913	0.707128	58	1	Brain_Amygdala
GOBP_RETINA_HOMEOSTASIS	0.215785	0.999481	0.040839	-0.480449	-1.22367	14	1	Brain_Amygdala
GOBP_RETROGRADE_TRANSPORT_ENDOSOME_TO_GOLGI	0.550348	0.999481	0.0237918	0.370099	0.930078	13	1	Brain_Amygdala
GOBP_RHO_PROTEIN_SIGNAL_TRANSDUCTION	0.319717	0.999481	0.033899	0.399685	1.1041	19	1	Brain_Amygdala
GOBP_RHYTHMIC_PROCESS	0.772378	0.999481	0.0175944	-0.282159	-0.78974	20	1	Brain_Amygdala
GOBP_RIBONUCLEOPROTEIN_COMPLEX_BIOGENESIS	0.844727	0.999481	0.0159193	-0.223235	-0.799238	66	1	Brain_Amygdala
GOBP_RIBONUCLEOPROTEIN_COMPLEX_SUBUNIT_ORGANIZATION	0.833681	0.999481	0.0176715	0.268581	0.741935	19	1	Brain_Amygdala
GOBP_RIBONUCLEOSIDE_DIPHOSPHATE_METABOLIC_PROCESS	0.755703	0.999481	0.0181365	-0.299678	-0.800365	17	1	Brain_Amygdala
GOBP_RIBOSE_PHOSPHATE_BIOSYNTHETIC_PROCESS	0.257323	0.999481	0.0386939	0.358465	1.14223	34	1	Brain_Amygdala
GOBP_RIBOSOMAL_LARGE_SUBUNIT_BIOGENESIS	0.942807	0.999481	0.0148297	-0.234821	-0.619121	16	1	Brain_Amygdala
GOBP_RIBOSOMAL_SMALL_SUBUNIT_BIOGENESIS	0.70169	0.999481	0.0191841	-0.319053	-0.828199	15	1	Brain_Amygdala
GOBP_RIBOSOME_BIOGENESIS	0.697622	0.999481	0.0188438	-0.251744	-0.871405	55	1	Brain_Amygdala
GOBP_RNA_CATABOLIC_PROCESS	0.404648	0.999481	0.0293175	0.33463	1.02941	29	1	Brain_Amygdala
GOBP_RNA_LOCALIZATION	0.552335	0.999481	0.0240362	0.3307	0.92599	20	1	Brain_Amygdala
GOBP_RNA_METHYLATION	0.322153	0.999481	0.0336146	0.40428	1.10451	18	1	Brain_Amygdala
GOBP_RNA_MODIFICATION	0.524393	0.999481	0.0251056	0.294811	0.955823	37	1	Brain_Amygdala
GOBP_RNA_PHOSPHODIESTER_BOND_HYDROLYSIS	0.604253	0.999481	0.0224296	0.338825	0.89376	16	1	Brain_Amygdala
GOBP_RNA_PROCESSING	0.892255	0.999481	0.0146644	-0.204618	-0.809999	123	1	Brain_Amygdala
GOBP_RNA_SPLICING	0.833864	0.999481	0.0179319	0.232344	0.794972	48	1	Brain_Amygdala
GOBP_RNA_SPLICING_VIA_TRANSESTERIFICATION_REACTIONS	0.87882	0.999481	0.0170606	0.231494	0.737643	34	1	Brain_Amygdala
GOBP_RRNA_METABOLIC_PROCESS	0.97393	0.999481	0.0140922	-0.189866	-0.623341	42	1	Brain_Amygdala
GOBP_SECONDARY_ALCOHOL_METABOLIC_PROCESS	0.225311	0.999481	0.0398557	-0.476476	-1.21356	14	1	Brain_Amygdala
GOBP_SECOND_MESSENGER_MEDIATED_SIGNALING	0.97033	0.999481	0.0154954	0.200306	0.599511	26	1	Brain_Amygdala
GOBP_SECRETION	0.378384	0.999481	0.0312111	0.271379	1.03826	88	1	Brain_Amygdala
GOBP_SENSORY_ORGAN_DEVELOPMENT	0.0867658	0.999481	0.0661161	-0.396956	-1.32804	46	1	Brain_Amygdala
GOBP_SENSORY_ORGAN_MORPHOGENESIS	0.684739	0.999481	0.0194531	-0.284063	-0.862013	29	1	Brain_Amygdala
GOBP_SENSORY_PERCEPTION	0.564881	0.999481	0.0220667	-0.270037	-0.942492	58	1	Brain_Amygdala
GOBP_SENSORY_PERCEPTION_OF_CHEMICAL_STIMULUS	0.696247	0.999481	0.019398	-0.329293	-0.823418	13	1	Brain_Amygdala
GOBP_SENSORY_PERCEPTION_OF_LIGHT_STIMULUS	0.713634	0.999481	0.0199295	0.273389	0.841018	29	1	Brain_Amygdala
GOBP_SENSORY_PERCEPTION_OF_MECHANICAL_STIMULUS	0.133967	0.999481	0.0529733	-0.499999	-1.31828	16	1	Brain_Amygdala
GOBP_SENSORY_SYSTEM_DEVELOPMENT	0.0623441	0.999481	0.0787778	-0.458302	-1.41143	31	1	Brain_Amygdala
GOBP_SEXUAL_REPRODUCTION	0.302155	0.999481	0.0357348	0.284089	1.07682	84	1	Brain_Amygdala
GOBP_SEX_DIFFERENTIATION	0.0455857	0.999481	0.0926961	-0.514413	-1.48318	23	1	Brain_Amygdala
GOBP_SIGNAL_RELEASE	0.276879	0.999481	0.0349694	-0.341384	-1.12078	42	1	Brain_Amygdala
GOBP_SIGNAL_TRANSDUCTION_BY_P53_CLASS_MEDIATOR	0.616149	0.999481	0.022167	0.323492	0.883796	18	1	Brain_Amygdala
GOBP_SIGNAL_TRANSDUCTION_IN_RESPONSE_TO_DNA_DAMAGE	0.505097	0.999481	0.024179	-0.334877	-0.96553	23	1	Brain_Amygdala
GOBP_SINGLE_FERTILIZATION	0.794924	0.999481	0.0181059	0.301414	0.757468	13	1	Brain_Amygdala
GOBP_SISTER_CHROMATID_SEGREGATION	0.418314	0.999481	0.0287687	0.339324	1.02503	27	1	Brain_Amygdala
GOBP_SKELETAL_MUSCLE_ORGAN_DEVELOPMENT	0.378241	0.999481	0.0294112	-0.395878	-1.05729	17	1	Brain_Amygdala
GOBP_SKELETAL_SYSTEM_DEVELOPMENT	0.333396	0.999481	0.0311896	-0.31727	-1.07464	49	1	Brain_Amygdala
GOBP_SKELETAL_SYSTEM_MORPHOGENESIS	0.859942	0.999481	0.0160291	-0.255477	-0.722726	21	1	Brain_Amygdala
GOBP_SKIN_DEVELOPMENT	0.337497	0.999481	0.0328066	0.374623	1.08682	23	1	Brain_Amygdala
GOBP_SMALL_GTPASE_MEDIATED_SIGNAL_TRANSDUCTION	0.550492	0.999481	0.0225166	-0.279698	-0.947377	49	1	Brain_Amygdala
GOBP_SMALL_MOLECULE_BIOSYNTHETIC_PROCESS	0.418295	0.999481	0.0293362	0.272751	1.01719	76	1	Brain_Amygdala
GOBP_SMALL_MOLECULE_CATABOLIC_PROCESS	0.318735	0.999481	0.0318498	-0.287665	-1.06941	83	1	Brain_Amygdala
GOBP_SMALL_MOLECULE_METABOLIC_PROCESS	0.828863	0.999481	0.015048	-0.203385	-0.88111	264	1	Brain_Amygdala
GOBP_SMOOTHENED_SIGNALING_PATHWAY	0.410261	0.999481	0.0276944	-0.373019	-1.02973	19	1	Brain_Amygdala
GOBP_SODIUM_ION_TRANSMEMBRANE_TRANSPORT	0.522043	0.999481	0.0237978	-0.366486	-0.951327	15	1	Brain_Amygdala
GOBP_SODIUM_ION_TRANSPORT	0.915123	0.999481	0.0151874	-0.235382	-0.672234	22	1	Brain_Amygdala
GOBP_SOMATIC_DIVERSIFICATION_OF_IMMUNE_RECEPTORS	0.661742	0.999481	0.0200851	-0.3358	-0.855264	14	1	Brain_Amygdala
GOBP_SOMATIC_DIVERSIFICATION_OF_IMMUNOGLOBULINS	0.893471	0.999481	0.0157247	-0.26556	-0.664049	13	1	Brain_Amygdala
GOBP_SPECIFICATION_OF_SYMMETRY	0.948763	0.999481	0.0146997	-0.228036	-0.620248	18	1	Brain_Amygdala
GOBP_SPERMATID_DIFFERENTIATION	0.660133	0.999481	0.0211988	0.30754	0.861139	20	1	Brain_Amygdala
GOBP_SPERM_MOTILITY	0.807534	0.999481	0.0179582	0.294162	0.749926	14	1	Brain_Amygdala
GOBP_SPHINGOLIPID_METABOLIC_PROCESS	0.220183	0.999481	0.0419976	0.428977	1.20117	20	1	Brain_Amygdala
GOBP_SPINDLE_ORGANIZATION	0.825364	0.999481	0.0175907	0.275235	0.739867	17	1	Brain_Amygdala
GOBP_SPROUTING_ANGIOGENESIS	0.0314075	0.999481	0.112604	-0.59879	-1.57875	16	1	Brain_Amygdala
GOBP_STEM_CELL_DIFFERENTIATION	0.323964	0.999481	0.0336146	0.377885	1.09628	23	1	Brain_Amygdala
GOBP_STEROID_BIOSYNTHETIC_PROCESS	0.117875	0.999481	0.0567274	-0.509141	-1.34239	16	1	Brain_Amygdala
GOBP_STEROID_METABOLIC_PROCESS	0.0032617	0.999481	0.35482	-0.529532	-1.72244	40	1	Brain_Amygdala
GOBP_STEROL_METABOLIC_PROCESS	0.453276	0.999481	0.0261208	-0.379589	-1.00081	16	1	Brain_Amygdala
GOBP_STRESS_ACTIVATED_PROTEIN_KINASE_SIGNALING_CASCADE	0.994998	0.999491	0.0150963	0.174369	0.481682	19	1	Brain_Amygdala
GOBP_STRIATED_MUSCLE_CELL_DIFFERENTIATION	0.0157723	0.999481	0.159153	-0.563699	-1.62528	23	1	Brain_Amygdala
GOBP_STRIATED_MUSCLE_CONTRACTION	0.406689	0.999481	0.029132	0.392069	1.03421	16	1	Brain_Amygdala
GOBP_STRIATED_MUSCLE_TISSUE_DEVELOPMENT	0.446946	0.999481	0.0276204	0.353495	1.00208	21	1	Brain_Amygdala
GOBP_SUBSTRATE_ADHESION_DEPENDENT_CELL_SPREADING	0.563651	0.999481	0.0234045	0.366928	0.922107	13	1	Brain_Amygdala
GOBP_SULFUR_COMPOUND_BIOSYNTHETIC_PROCESS	0.791815	0.999481	0.0184616	0.25388	0.793571	31	1	Brain_Amygdala
GOBP_SULFUR_COMPOUND_METABOLIC_PROCESS	0.629519	0.999481	0.020279	-0.254361	-0.910677	66	1	Brain_Amygdala
GOBP_SUPRAMOLECULAR_FIBER_ORGANIZATION	0.770757	0.999481	0.0193473	0.226901	0.863986	86	1	Brain_Amygdala
GOBP_SYNAPSE_ORGANIZATION	0.302131	0.999481	0.0350966	0.372168	1.11389	26	1	Brain_Amygdala
GOBP_SYNAPTIC_SIGNALING	0.664961	0.999481	0.0196242	-0.258699	-0.886822	52	1	Brain_Amygdala
GOBP_TAXIS	0.802527	0.999481	0.0167657	-0.235229	-0.821004	58	1	Brain_Amygdala
GOBP_TELENCEPHALON_DEVELOPMENT	0.389441	0.999481	0.0299782	0.382068	1.04383	18	1	Brain_Amygdala
GOBP_TELOMERE_MAINTENANCE	0.77622	0.999481	0.0175214	-0.281197	-0.787046	20	1	Brain_Amygdala
GOBP_TELOMERE_ORGANIZATION	0.77622	0.999481	0.0175214	-0.281197	-0.787046	20	1	Brain_Amygdala
GOBP_TEMPERATURE_HOMEOSTASIS	0.887998	0.999481	0.0158137	-0.268142	-0.670505	13	1	Brain_Amygdala
GOBP_TERPENOID_METABOLIC_PROCESS	0.0717341	0.999481	0.073757	-0.566075	-1.44176	14	1	Brain_Amygdala
GOBP_THIOESTER_METABOLIC_PROCESS	0.758821	0.999481	0.0179921	-0.300651	-0.792687	16	1	Brain_Amygdala
GOBP_TISSUE_DEVELOPMENT	0.27294	0.999481	0.0341227	-0.262076	-1.08098	170	1	Brain_Amygdala
GOBP_TISSUE_HOMEOSTASIS	0.546518	0.999481	0.0228596	-0.30601	-0.942417	31	1	Brain_Amygdala
GOBP_TISSUE_MIGRATION	0.883873	0.999481	0.0156899	-0.245335	-0.70066	22	1	Brain_Amygdala
GOBP_TISSUE_MORPHOGENESIS	0.627819	0.999481	0.0204991	-0.264498	-0.9067	52	1	Brain_Amygdala
GOBP_TISSUE_REMODELING	0.145035	0.999481	0.0509789	-0.528514	-1.32158	13	1	Brain_Amygdala
GOBP_TRANSCRIPTION_ELONGATION_BY_RNA_POLYMERASE_II_PROMOTER	0.682464	0.999481	0.0205037	0.32529	0.845262	15	1	Brain_Amygdala
GOBP_TRANSFORMING_GROWTH_FACTOR_BETA_RECEPTOR_SIGNALING_PATHWAY	0.0581781	0.999481	0.0849239	0.541647	1.47981	18	1	Brain_Amygdala
GOBP_TRANSITION_METAL_ION_HOMEOSTASIS	0.988012	0.999481	0.0141148	-0.192048	-0.522364	18	1	Brain_Amygdala
GOBP_TRANSMEMBRANE_RECEPTOR_PROTEIN_SERINE_THREONINE_KINASE_SIGNALING_PATHWAY	0.39029	0.999481	0.0300569	0.335718	1.04302	30	1	Brain_Amygdala
GOBP_TRANSMEMBRANE_RECEPTOR_PROTEIN_TYROSINE_KINASE_SIGNALING_PATHWAY	0.0748503	0.999481	0.0758099	0.36328	1.30364	61	1	Brain_Amygdala
GOBP_TRANSMEMBRANE_TRANSPORT	0.905359	0.999481	0.014475	-0.200388	-0.812408	148	1	Brain_Amygdala
GOBP_TRANSPORT_ALONG_MICROTUBULE	0.283573	0.999481	0.034677	-0.400995	-1.13438	21	1	Brain_Amygdala
GOBP_TRNA_METABOLIC_PROCESS	0.629583	0.999481	0.0221035	0.280227	0.897849	35	1	Brain_Amygdala
GOBP_TRNA_MODIFICATION	0.577603	0.999481	0.0220037	-0.326562	-0.914019	20	1	Brain_Amygdala
GOBP_TRNA_PROCESSING	0.705248	0.999481	0.020103	0.286001	0.839859	24	1	Brain_Amygdala
GOBP_TUBE_DEVELOPMENT	0.19401	0.999481	0.0422894	-0.300148	-1.15319	102	1	Brain_Amygdala
GOBP_TUBE_FORMATION	0.851139	0.999481	0.0172693	0.264841	0.723558	18	1	Brain_Amygdala
GOBP_TUBE_MORPHOGENESIS	0.126934	0.999481	0.0533897	-0.32643	-1.22147	86	1	Brain_Amygdala
GOBP_TUMOR_NECROSIS_FACTOR_SUPERFAMILY_CYTOKINE_PRODUCTION	0.487947	0.999481	0.0249253	-0.383539	-0.976852	14	1	Brain_Amygdala
GOBP_T_CELL_ACTIVATION	0.0117491	0.999481	0.183397	-0.453334	-1.55403	52	1	Brain_Amygdala
GOBP_T_CELL_DIFFERENTIATION	0.637464	0.999481	0.0204759	-0.309805	-0.876415	21	1	Brain_Amygdala
GOBP_T_CELL_MEDIATED_IMMUNITY	0.0966744	0.999481	0.0629188	-0.50905	-1.3846	18	1	Brain_Amygdala
GOBP_T_CELL_PROLIFERATION	0.37615	0.999481	0.0292059	-0.354509	-1.05166	26	1	Brain_Amygdala
GOBP_T_CELL_RECEPTOR_SIGNALING_PATHWAY	0.13538	0.999481	0.0544268	0.510074	1.32542	15	1	Brain_Amygdala
GOBP_UNSATURATED_FATTY_ACID_METABOLIC_PROCESS	0.519187	0.999481	0.0247934	0.35344	0.950091	17	1	Brain_Amygdala
GOBP_UROGENITAL_SYSTEM_DEVELOPMENT	0.298352	0.999481	0.0333736	-0.327746	-1.10221	47	1	Brain_Amygdala
GOBP_VACUOLAR_TRANSPORT	0.309272	0.999481	0.0344717	0.376401	1.10532	24	1	Brain_Amygdala
GOBP_VACUOLE_ORGANIZATION	0.433813	0.999481	0.0281477	0.357485	1.01339	21	1	Brain_Amygdala
GOBP_VASCULAR_PROCESS_IN_CIRCULATORY_SYSTEM	0.624352	0.999481	0.021988	0.302236	0.887533	24	1	Brain_Amygdala
GOBP_VASCULATURE_DEVELOPMENT	0.120984	0.999481	0.055012	-0.346959	-1.24436	67	1	Brain_Amygdala
GOBP_VESICLE_LOCALIZATION	0.41103	0.999481	0.029086	0.34087	1.0297	27	1	Brain_Amygdala
GOBP_VESICLE_MEDIATED_TRANSPORT	0.236274	0.999481	0.0421316	0.2529	1.08981	199	1	Brain_Amygdala
GOBP_VESICLE_MEDIATED_TRANSPORT_IN_SYNAPSE	0.248413	0.999481	0.0374795	-0.387716	-1.15837	27	1	Brain_Amygdala
GOBP_VESICLE_MEDIATED_TRANSPORT_TO_THE_PLASMA_MEMBRANE	0.168407	0.999481	0.0467213	-0.467048	-1.27035	18	1	Brain_Amygdala
GOBP_VESICLE_ORGANIZATION	0.221732	0.999481	0.0420199	0.341652	1.1604	46	1	Brain_Amygdala
GOBP_VESICLE_TARGETING	0.880065	0.999481	0.0166123	0.269799	0.678017	13	1	Brain_Amygdala
GOBP_VIRAL_GENOME_REPLICATION	0.899463	0.999481	0.0164206	0.256585	0.676826	16	1	Brain_Amygdala
GOBP_VIRAL_LIFE_CYCLE	0.937	0.999481	0.0146527	-0.215468	-0.674214	33	1	Brain_Amygdala
GOBP_VIRAL_PROCESS	0.976618	0.999481	0.0153899	0.190391	0.628652	40	1	Brain_Amygdala
GOBP_WOUND_HEALING	0.39939	0.999481	0.0280371	-0.320317	-1.03336	38	1	Brain_Amygdala
GOBP_XENOBIOTIC_METABOLIC_PROCESS	0.885901	0.999481	0.0155954	-0.247174	-0.69182	20	1	Brain_Amygdala
GOCC_9PLUS0_NON_MOTILE_CILIUM	0.0852087	0.999481	0.0670487	-0.481236	-1.38752	23	1	Brain_Amygdala
GOCC_9PLUS2_MOTILE_CILIUM	0.162413	0.999481	0.0493105	0.505547	1.28883	14	1	Brain_Amygdala
GOCC_ACROSOMAL_VESICLE	0.919907	0.999481	0.015224	-0.249233	-0.634781	14	1	Brain_Amygdala
GOCC_ACTIN_BASED_CELL_PROJECTION	0.284529	0.999481	0.0346908	-0.396601	-1.13266	22	1	Brain_Amygdala
GOCC_ACTIN_CYTOSKELETON	0.462763	0.999481	0.0253844	-0.29056	-0.99604	52	1	Brain_Amygdala
GOCC_ADHERENS_JUNCTION	0.420534	0.999481	0.0273687	-0.374292	-1.01806	18	1	Brain_Amygdala
GOCC_ANCHORED_COMPONENT_OF_MEMBRANE	0.20544	0.999481	0.0433653	0.4722	1.227	15	1	Brain_Amygdala
GOCC_ANCHORING_JUNCTION	0.441139	0.999481	0.0256626	-0.255722	-1.00388	117	1	Brain_Amygdala
GOCC_APICAL_JUNCTION_COMPLEX	0.78147	0.999481	0.0176788	-0.306048	-0.765293	13	1	Brain_Amygdala
GOCC_APICAL_PART_OF_CELL	0.088586	0.999481	0.065146	-0.381603	-1.31188	53	1	Brain_Amygdala
GOCC_APICAL_PLASMA_MEMBRANE	0.0706916	0.999481	0.0736533	-0.42	-1.37275	41	1	Brain_Amygdala
GOCC_AUTOPHAGOSOME	0.369234	0.999481	0.0298999	-0.427291	-1.06847	13	1	Brain_Amygdala
GOCC_AXON	0.140957	0.999481	0.0544268	0.336478	1.21476	63	1	Brain_Amygdala
GOCC_AZUROPHIL_GRANULE	0.836613	0.999481	0.0164875	-0.259319	-0.740596	22	1	Brain_Amygdala
GOCC_BASAL_PART_OF_CELL	0.854136	0.999481	0.0173121	0.241481	0.750241	30	1	Brain_Amygdala
GOCC_BASOLATERAL_PLASMA_MEMBRANE	0.617922	0.999481	0.0221511	0.303927	0.892498	24	1	Brain_Amygdala
GOCC_BLOOD_MICROPARTICLE	0.402022	0.999481	0.0282592	-0.409562	-1.04313	14	1	Brain_Amygdala
GOCC_CATALYTIC_COMPLEX	0.810229	0.999481	0.0191883	0.206706	0.877636	178	1	Brain_Amygdala
GOCC_CATION_CHANNEL_COMPLEX	0.160887	0.999481	0.0494811	0.480801	1.29245	17	1	Brain_Amygdala
GOCC_CELL_BODY	0.826531	0.999481	0.0180907	0.231376	0.813624	55	1	Brain_Amygdala
GOCC_CELL_CELL_JUNCTION	0.293435	0.999481	0.0337949	-0.337298	-1.10737	42	1	Brain_Amygdala
GOCC_CELL_CORTEX	0.415773	0.999481	0.0273928	-0.327262	-1.01561	32	1	Brain_Amygdala
GOCC_CELL_LEADING_EDGE	0.363048	0.999481	0.0314499	0.319783	1.05589	40	1	Brain_Amygdala
GOCC_CELL_PROJECTION_MEMBRANE	0.581719	0.999481	0.0233577	0.290997	0.921093	33	1	Brain_Amygdala
GOCC_CELL_SUBSTRATE_JUNCTION	0.921335	0.999481	0.0150119	-0.216719	-0.704934	40	1	Brain_Amygdala
GOCC_CELL_SURFACE	0.896913	0.999481	0.015036	-0.208647	-0.788764	92	1	Brain_Amygdala
GOCC_CENTRIOLAR_SATELLITE	0.82326	0.999481	0.0178569	0.271633	0.750366	19	1	Brain_Amygdala
GOCC_CENTRIOLE	0.816923	0.999481	0.0169906	-0.281143	-0.750863	17	1	Brain_Amygdala
GOCC_CENTROSOME	0.810263	0.999481	0.0185956	0.220769	0.845321	89	1	Brain_Amygdala
GOCC_CHROMATIN	0.628267	0.999481	0.0202608	-0.24249	-0.919928	94	1	Brain_Amygdala
GOCC_CHROMOSOMAL_REGION	0.780488	0.999481	0.0172088	-0.243285	-0.820972	48	1	Brain_Amygdala
GOCC_CHROMOSOME	0.957715	0.999481	0.0167554	0.187299	0.795764	179	1	Brain_Amygdala
GOCC_CHROMOSOME_CENTROMERIC_REGION	0.839282	0.999481	0.016444	-0.250618	-0.76052	29	1	Brain_Amygdala
GOCC_CHROMOSOME_TELOMERIC_REGION	0.577329	0.999481	0.0220142	-0.323943	-0.91641	21	1	Brain_Amygdala
GOCC_CILIARY_BASAL_BODY	0.879618	0.999481	0.0168242	0.24862	0.71426	22	1	Brain_Amygdala
GOCC_CILIARY_PLASM	0.288931	0.999481	0.0359739	0.399168	1.13155	21	1	Brain_Amygdala
GOCC_CILIARY_TRANSITION_ZONE	0.355758	0.999481	0.0304375	-0.409862	-1.08063	16	1	Brain_Amygdala
GOCC_CILIUM	0.362024	0.999481	0.0294206	-0.275215	-1.04407	94	1	Brain_Amygdala
GOCC_CLATHRIN_COATED_ENDOCYTIC_VESICLE	0.346646	0.999481	0.0309237	-0.412905	-1.08865	16	1	Brain_Amygdala
GOCC_CLATHRIN_COATED_ENDOCYTIC_VESICLE_MEMBRANE	0.172045	0.999481	0.0463145	-0.500195	-1.27397	14	1	Brain_Amygdala
GOCC_CLATHRIN_COATED_VESICLE	0.304556	0.999481	0.0331738	-0.354061	-1.09878	32	1	Brain_Amygdala
GOCC_CLATHRIN_COATED_VESICLE_MEMBRANE	0.393939	0.999481	0.0298123	0.362108	1.0403	22	1	Brain_Amygdala
GOCC_CLUSTER_OF_ACTIN_BASED_CELL_PROJECTIONS	0.221985	0.999481	0.0401305	-0.458053	-1.20769	16	1	Brain_Amygdala
GOCC_COATED_VESICLE	0.27832	0.999481	0.0371334	0.323046	1.11081	49	1	Brain_Amygdala
GOCC_COATED_VESICLE_MEMBRANE	0.0516333	0.999481	0.0911297	0.448665	1.42964	34	1	Brain_Amygdala
GOCC_COLLAGEN_CONTAINING_EXTRACELLULAR_MATRIX	0.237868	0.999481	0.0382665	-0.353797	-1.15637	41	1	Brain_Amygdala
GOCC_COLLAGEN_TRIMER	0.135653	0.999481	0.05285	-0.53484	-1.3374	13	1	Brain_Amygdala
GOCC_CONDENSED_CHROMOSOME	0.0880927	0.999481	0.0691172	0.422808	1.34725	34	1	Brain_Amygdala
GOCC_CONDENSED_CHROMOSOME_CENTROMERIC_REGION	0.257399	0.999481	0.0384431	0.421726	1.16499	19	1	Brain_Amygdala
GOCC_CONTRACTILE_FIBER	0.824051	0.999481	0.0166939	-0.25978	-0.763024	25	1	Brain_Amygdala
GOCC_COPII_COATED_ER_TO_GOLGI_TRANSPORT_VESICLE	0.406211	0.999481	0.0293268	0.373192	1.03091	19	1	Brain_Amygdala
GOCC_CORTICAL_CYTOSKELETON	0.163103	0.999481	0.0476878	-0.505318	-1.28702	14	1	Brain_Amygdala
GOCC_CYTOPLASMIC_REGION	0.779815	0.999481	0.0188236	0.251956	0.807267	35	1	Brain_Amygdala
GOCC_CYTOPLASMIC_SIDE_OF_MEMBRANE	0.879562	0.999481	0.0156994	-0.249868	-0.69936	20	1	Brain_Amygdala
GOCC_CYTOPLASMIC_SIDE_OF_PLASMA_MEMBRANE	0.623005	0.999481	0.0218116	0.350292	0.880302	13	1	Brain_Amygdala
GOCC_CYTOSOLIC_RIBOSOME	0.641451	0.999481	0.0206059	-0.326997	-0.873327	17	1	Brain_Amygdala
GOCC_DENDRITIC_TREE	0.434717	0.999481	0.0285819	0.280165	1.00803	62	1	Brain_Amygdala
GOCC_DISTAL_AXON	0.0351717	0.999481	0.110201	0.49852	1.50593	27	1	Brain_Amygdala
GOCC_EARLY_ENDOSOME	0.239757	0.999481	0.0379365	-0.334118	-1.1397	51	1	Brain_Amygdala
GOCC_EARLY_ENDOSOME_MEMBRANE	0.590498	0.999481	0.0216784	-0.316183	-0.911633	23	1	Brain_Amygdala
GOCC_ENDOCYTIC_VESICLE	0.620137	0.999481	0.0207846	-0.270722	-0.905715	46	1	Brain_Amygdala
GOCC_ENDOCYTIC_VESICLE_MEMBRANE	0.72157	0.999481	0.0186274	-0.278771	-0.83288	27	1	Brain_Amygdala
GOCC_ENDOPLASMIC_RETICULUM_GOLGI_INTERMEDIATE_COMPARTMENT	0.0611953	0.999481	0.0822474	0.593756	1.49214	13	1	Brain_Amygdala
GOCC_ENDOPLASMIC_RETICULUM_LUMEN	0.713552	0.999481	0.0186314	-0.270897	-0.847656	33	1	Brain_Amygdala
GOCC_ENDOPLASMIC_RETICULUM_PROTEIN_CONTAINING_COMPLEX	0.282918	0.999481	0.0361712	0.438861	1.14037	15	1	Brain_Amygdala
GOCC_ENDOSOME	0.125868	0.999481	0.0530558	-0.304844	-1.20219	120	1	Brain_Amygdala
GOCC_ENDOSOME_MEMBRANE	0.0817208	0.999481	0.0676915	-0.363304	-1.30299	67	1	Brain_Amygdala
GOCC_ENVELOPE	0.680357	0.999481	0.021791	0.219574	0.923752	167	1	Brain_Amygdala
GOCC_ER_TO_GOLGI_TRANSPORT_VESICLE_MEMBRANE	0.5238	0.999481	0.0247149	0.364126	0.946177	15	1	Brain_Amygdala
GOCC_EXOCYTIC_VESICLE	0.660503	0.999481	0.0211353	0.292132	0.86689	25	1	Brain_Amygdala
GOCC_EXTERNAL_ENCAPSULATING_STRUCTURE	0.400492	0.999481	0.0278605	-0.298269	-1.02853	54	1	Brain_Amygdala
GOCC_EXTERNAL_SIDE_OF_PLASMA_MEMBRANE	0.927223	0.999481	0.0162086	0.212969	0.705358	41	1	Brain_Amygdala
GOCC_EXTRINSIC_COMPONENT_OF_MEMBRANE	0.103833	0.999481	0.0633877	0.416809	1.31933	33	1	Brain_Amygdala
GOCC_EXTRINSIC_COMPONENT_OF_PLASMA_MEMBRANE	0.176798	0.999481	0.0471076	0.486185	1.26335	15	1	Brain_Amygdala
GOCC_FIBRILLAR_CENTER	0.829182	0.999481	0.0176899	0.263338	0.756545	22	1	Brain_Amygdala
GOCC_FICOLIN_1_RICH_GRANULE	0.810666	0.999481	0.0168656	-0.255453	-0.786718	31	1	Brain_Amygdala
GOCC_FICOLIN_1_RICH_GRANULE_LUMEN	0.342105	0.999481	0.0309976	-0.387569	-1.08477	20	1	Brain_Amygdala
GOCC_GLUTAMATERGIC_SYNAPSE	0.41556	0.999481	0.0288316	0.334707	1.02076	28	1	Brain_Amygdala
GOCC_GOLGI_APPARATUS	0.680481	0.999481	0.0184577	-0.219545	-0.923468	203	1	Brain_Amygdala
GOCC_GOLGI_APPARATUS_SUBCOMPARTMENT	0.479214	0.999481	0.0249054	-0.294282	-0.984536	46	1	Brain_Amygdala
GOCC_GOLGI_ASSOCIATED_VESICLE	0.198434	0.999481	0.0442079	0.475693	1.23608	15	1	Brain_Amygdala
GOCC_GOLGI_CISTERNA	0.169488	0.999481	0.0482554	0.483914	1.27648	16	1	Brain_Amygdala
GOCC_GOLGI_CISTERNA_MEMBRANE	0.367172	0.999481	0.0308607	0.424658	1.06719	13	1	Brain_Amygdala
GOCC_GOLGI_MEMBRANE	0.435327	0.999481	0.0261866	-0.268713	-1.00323	85	1	Brain_Amygdala
GOCC_GOLGI_STACK	0.39241	0.999481	0.0299684	0.371816	1.04112	20	1	Brain_Amygdala
GOCC_INNER_MITOCHONDRIAL_MEMBRANE_PROTEIN_COMPLEX	0.913187	0.999481	0.0153159	-0.250573	-0.650438	15	1	Brain_Amygdala
GOCC_INTERCELLULAR_BRIDGE	0.347641	0.999481	0.0308188	-0.398251	-1.08323	18	1	Brain_Amygdala
GOCC_INTERMEDIATE_FILAMENT_CYTOSKELETON	0.553047	0.999481	0.0237555	0.345068	0.927587	17	1	Brain_Amygdala
GOCC_INTRACELLULAR_PROTEIN_CONTAINING_COMPLEX	0.86151	0.999481	0.0155641	-0.215174	-0.810638	90	1	Brain_Amygdala
GOCC_INTRINSIC_COMPONENT_OF_ENDOPLASMIC_RETICULUM_MEMBRANE	0.360015	0.999481	0.0300767	-0.356453	-1.06497	27	1	Brain_Amygdala
GOCC_INTRINSIC_COMPONENT_OF_MITOCHONDRIAL_INNER_MEMBRANE	0.944488	0.999481	0.014922	-0.238522	-0.59644	13	1	Brain_Amygdala
GOCC_INTRINSIC_COMPONENT_OF_MITOCHONDRIAL_MEMBRANE	0.968192	0.999481	0.0152668	0.211272	0.567924	17	1	Brain_Amygdala
GOCC_INTRINSIC_COMPONENT_OF_ORGANELLE_MEMBRANE	0.893908	0.999481	0.0151115	-0.216407	-0.761359	60	1	Brain_Amygdala
GOCC_INTRINSIC_COMPONENT_OF_PLASMA_MEMBRANE	0.418641	0.999481	0.0298804	0.244284	1.0142	150	1	Brain_Amygdala
GOCC_ION_CHANNEL_COMPLEX	0.364862	0.999481	0.0312326	0.362791	1.06536	24	1	Brain_Amygdala
GOCC_LAMELLIPODIUM	0.254379	0.999481	0.0387119	0.416327	1.16575	20	1	Brain_Amygdala
GOCC_LARGE_RIBOSOMAL_SUBUNIT	0.250387	0.999481	0.037413	-0.432225	-1.17563	18	1	Brain_Amygdala
GOCC_LATE_ENDOSOME	0.217507	0.999481	0.0401701	-0.356543	-1.17055	42	1	Brain_Amygdala
GOCC_LATE_ENDOSOME_MEMBRANE	0.242832	0.999481	0.0379709	-0.389584	-1.16395	27	1	Brain_Amygdala
GOCC_LEADING_EDGE_MEMBRANE	0.0299339	0.999481	0.119146	0.594512	1.56822	16	1	Brain_Amygdala
GOCC_MEMBRANE_COAT	0.0107349	0.999481	0.200513	0.650598	1.71616	16	1	Brain_Amygdala
GOCC_MEMBRANE_MICRODOMAIN	0.491599	0.999481	0.0258896	0.331103	0.972303	24	1	Brain_Amygdala
GOCC_MEMBRANE_PROTEIN_COMPLEX	0.0481555	0.999481	0.0967542	0.31451	1.2835	135	1	Brain_Amygdala
GOCC_MICROBODY	0.882793	0.999481	0.0156268	-0.238083	-0.733223	31	1	Brain_Amygdala
GOCC_MICROBODY_LUMEN	0.350556	0.999481	0.0308188	-0.404329	-1.07986	17	1	Brain_Amygdala
GOCC_MICROTUBULE	0.605705	0.999481	0.0226427	0.276727	0.916528	41	1	Brain_Amygdala
GOCC_MICROTUBULE_ASSOCIATED_COMPLEX	0.631774	0.999481	0.0216988	0.337412	0.876761	15	1	Brain_Amygdala
GOCC_MICROTUBULE_CYTOSKELETON	0.482858	0.999481	0.027417	0.23591	0.988908	162	1	Brain_Amygdala
GOCC_MICROTUBULE_ORGANIZING_CENTER	0.416102	0.999481	0.0297736	0.254878	1.016	115	1	Brain_Amygdala
GOCC_MIDBODY	0.916563	0.999481	0.016225	0.234484	0.67365	22	1	Brain_Amygdala
GOCC_MITOCHONDRIAL_ENVELOPE	0.445087	0.999481	0.0257685	-0.25779	-1.00171	109	1	Brain_Amygdala
GOCC_MITOCHONDRIAL_MATRIX	0.401007	0.999481	0.0275631	-0.271946	-1.02268	89	1	Brain_Amygdala
GOCC_MITOCHONDRIAL_PROTEIN_CONTAINING_COMPLEX	0.150304	0.999481	0.0492766	-0.39324	-1.24846	35	1	Brain_Amygdala
GOCC_MITOCHONDRION	0.419862	0.999481	0.0258468	-0.23607	-1.01183	242	1	Brain_Amygdala
GOCC_MITOTIC_SPINDLE	0.601683	0.999481	0.0224026	0.331687	0.891615	17	1	Brain_Amygdala
GOCC_MOTILE_CILIUM	0.532877	0.999481	0.0245401	0.321001	0.942637	24	1	Brain_Amygdala
GOCC_NEURON_PROJECTION	0.711143	0.999481	0.0179997	-0.221434	-0.898566	149	1	Brain_Amygdala
GOCC_NEURON_SPINE	0.673617	0.999481	0.0207326	0.321418	0.847842	16	1	Brain_Amygdala
GOCC_NEURON_TO_NEURON_SYNAPSE	0.430598	0.999481	0.0268101	-0.341455	-1.01294	26	1	Brain_Amygdala
GOCC_NON_MOTILE_CILIUM	0.0302913	0.999481	0.114417	-0.506076	-1.53573	29	1	Brain_Amygdala
GOCC_NUCLEAR_BODY	0.172819	0.999481	0.0451482	-0.312105	-1.1737	89	1	Brain_Amygdala
GOCC_NUCLEAR_CHROMOSOME	0.17395	0.999481	0.0481595	0.379297	1.22232	36	1	Brain_Amygdala
GOCC_NUCLEAR_ENVELOPE	0.0570326	0.999481	0.0873573	0.368944	1.34033	65	1	Brain_Amygdala
GOCC_NUCLEAR_MEMBRANE	0.239493	0.999481	0.0403498	0.355959	1.15408	37	1	Brain_Amygdala
GOCC_NUCLEAR_OUTER_MEMBRANE_ENDOPLASMIC_RETICULUM_MEMBRANE_NETWORK	0.531769	0.999481	0.0256626	0.233721	0.970348	150	1	Brain_Amygdala
GOCC_NUCLEAR_PERIPHERY	0.464621	0.999481	0.0258396	-0.396913	-0.992506	13	1	Brain_Amygdala
GOCC_NUCLEAR_PORE	0.919374	0.999481	0.0151539	-0.243688	-0.662822	18	1	Brain_Amygdala
GOCC_NUCLEAR_PROTEIN_CONTAINING_COMPLEX	0.936915	0.999481	0.0169453	0.193258	0.806526	155	1	Brain_Amygdala
GOCC_NUCLEAR_SPECK	0.268246	0.999481	0.0357052	-0.344899	-1.12729	41	1	Brain_Amygdala
GOCC_NUCLEOLUS	0.631778	0.999481	0.0228933	0.231425	0.929696	122	1	Brain_Amygdala
GOCC_ORGANELLAR_RIBOSOME	0.019742	0.999481	0.143185	-0.656617	-1.64191	13	1	Brain_Amygdala
GOCC_ORGANELLE_ENVELOPE_LUMEN	0.46112	0.999481	0.0258753	-0.390638	-0.994933	14	1	Brain_Amygdala
GOCC_ORGANELLE_INNER_MEMBRANE	0.465546	0.999481	0.0250385	-0.268686	-0.994773	81	1	Brain_Amygdala
GOCC_ORGANELLE_SUBCOMPARTMENT	0.449246	0.999481	0.0288947	0.234843	0.999924	181	1	Brain_Amygdala
GOCC_OUTER_MEMBRANE	0.456173	0.999481	0.0272407	0.343087	0.995329	23	1	Brain_Amygdala
GOCC_OXIDOREDUCTASE_COMPLEX	0.915381	0.999481	0.0163042	0.240108	0.663281	19	1	Brain_Amygdala
GOCC_PEPTIDASE_COMPLEX	0.637132	0.999481	0.0215668	0.336113	0.873385	15	1	Brain_Amygdala
GOCC_PERIKARYON	0.729034	0.999481	0.0194999	0.312404	0.811778	15	1	Brain_Amygdala
GOCC_PERINUCLEAR_REGION_OF_CYTOPLASM	0.449067	0.999481	0.0280371	0.270348	1.00139	73	1	Brain_Amygdala
GOCC_PHAGOCYTIC_VESICLE	0.288157	0.999481	0.0360343	0.404653	1.13306	20	1	Brain_Amygdala
GOCC_PHOTORECEPTOR_OUTER_SEGMENT	0.274942	0.999481	0.0354412	-0.423254	-1.15123	18	1	Brain_Amygdala
GOCC_PIGMENT_GRANULE	0.0137891	0.999481	0.171214	-0.644492	-1.67298	15	1	Brain_Amygdala
GOCC_PLASMA_MEMBRANE_PROTEIN_COMPLEX	0.722542	0.999481	0.0201569	0.244903	0.872535	59	1	Brain_Amygdala
GOCC_PLASMA_MEMBRANE_REGION	0.73638	0.999481	0.0175688	-0.223323	-0.886876	127	1	Brain_Amygdala
GOCC_PLASMA_MEMBRANE_SIGNALING_RECEPTOR_COMPLEX	0.329945	0.999481	0.03202	-0.442866	-1.10741	13	1	Brain_Amygdala
GOCC_PML_BODY	0.984949	0.999481	0.0143167	-0.203048	-0.507733	13	1	Brain_Amygdala
GOCC_POLYMERIC_CYTOSKELETAL_FIBER	0.39692	0.999481	0.0302259	0.286424	1.02784	61	1	Brain_Amygdala
GOCC_POSTSYNAPSE	0.719939	0.999481	0.0184224	-0.24904	-0.858768	54	1	Brain_Amygdala
GOCC_POSTSYNAPTIC_MEMBRANE	0.897525	0.999481	0.0155016	-0.251048	-0.682841	18	1	Brain_Amygdala
GOCC_PRERIBOSOME	0.986211	0.999481	0.0142054	-0.193457	-0.502176	15	1	Brain_Amygdala
GOCC_PRESYNAPSE	0.29398	0.999481	0.0360343	0.310468	1.09569	56	1	Brain_Amygdala
GOCC_PRESYNAPTIC_MEMBRANE	0.323004	0.999481	0.0333862	0.410083	1.10235	17	1	Brain_Amygdala
GOCC_PROTEIN_DNA_COMPLEX	0.855285	0.999481	0.0171556	0.271528	0.716243	16	1	Brain_Amygdala
GOCC_RECEPTOR_COMPLEX	0.592941	0.999481	0.0215719	-0.296998	-0.914664	31	1	Brain_Amygdala
GOCC_RECYCLING_ENDOSOME	0.642693	0.999481	0.0216124	0.308122	0.873455	21	1	Brain_Amygdala
GOCC_RECYCLING_ENDOSOME_MEMBRANE	0.37197	0.999481	0.0297639	-0.426618	-1.06678	13	1	Brain_Amygdala
GOCC_REPLICATION_FORK	0.721858	0.999481	0.0195469	0.321959	0.809098	13	1	Brain_Amygdala
GOCC_RIBONUCLEOPROTEIN_COMPLEX	0.801641	0.999481	0.0166123	-0.224017	-0.842436	89	1	Brain_Amygdala
GOCC_RIBONUCLEOPROTEIN_GRANULE	0.892159	0.999481	0.0153251	-0.227507	-0.731175	37	1	Brain_Amygdala
GOCC_RIBOSOMAL_SUBUNIT	0.0788917	0.999481	0.0698182	-0.466194	-1.39284	27	1	Brain_Amygdala
GOCC_RIBOSOME	0.0467075	0.999481	0.0913213	-0.468596	-1.45423	32	1	Brain_Amygdala
GOCC_RNA_POLYMERASE_COMPLEX	0.966437	0.999481	0.0155203	0.210352	0.596299	21	1	Brain_Amygdala
GOCC_RNA_POLYMERASE_II_HOLOENZYME	0.898163	0.999481	0.0156489	-0.26312	-0.657947	13	1	Brain_Amygdala
GOCC_RNA_POLYMERASE_II_TRANSCRIPTION_REGULATOR_COMPLEX	0.337807	0.999481	0.0312004	-0.364101	-1.08012	26	1	Brain_Amygdala
GOCC_RUFFLE	0.939324	0.999481	0.0159354	0.229797	0.643453	20	1	Brain_Amygdala
GOCC_SARCOLEMMA	0.189662	0.999481	0.0436088	-0.450413	-1.24338	19	1	Brain_Amygdala
GOCC_SECRETORY_GRANULE	0.727307	0.999481	0.0180375	-0.232636	-0.876424	90	1	Brain_Amygdala
GOCC_SECRETORY_GRANULE_MEMBRANE	0.622544	0.999481	0.0207279	-0.27973	-0.902425	38	1	Brain_Amygdala
GOCC_SECRETORY_VESICLE	0.948333	0.999481	0.0140837	-0.194421	-0.758159	111	1	Brain_Amygdala
GOCC_SIDE_OF_MEMBRANE	0.828726	0.999481	0.0161561	-0.223958	-0.809637	70	1	Brain_Amygdala
GOCC_SITE_OF_DNA_DAMAGE	0.990872	0.999481	0.0141374	-0.186555	-0.48426	15	1	Brain_Amygdala
GOCC_SITE_OF_POLARIZED_GROWTH	0.0309871	0.999481	0.116711	0.587481	1.57922	17	1	Brain_Amygdala
GOCC_SOMATODENDRITIC_COMPARTMENT	0.432091	0.999481	0.0287061	0.265903	1.0055	82	1	Brain_Amygdala
GOCC_SPECIFIC_GRANULE	0.306358	0.999481	0.0345671	0.42361	1.11741	16	1	Brain_Amygdala
GOCC_SPINDLE	0.705969	0.999481	0.0202881	0.254336	0.863833	46	1	Brain_Amygdala
GOCC_SPINDLE_POLE	0.325897	0.999481	0.0335254	0.39189	1.09733	20	1	Brain_Amygdala
GOCC_SPLICEOSOMAL_COMPLEX	0.744085	0.999481	0.0193011	0.282593	0.811862	22	1	Brain_Amygdala
GOCC_SUPRAMOLECULAR_COMPLEX	0.924595	0.999481	0.0170641	0.197204	0.803468	134	1	Brain_Amygdala
GOCC_SUPRAMOLECULAR_POLYMER	0.848491	0.999481	0.0179056	0.217002	0.82253	84	1	Brain_Amygdala
GOCC_SYNAPSE	0.283882	0.999481	0.0375967	0.267097	1.07675	125	1	Brain_Amygdala
GOCC_SYNAPTIC_MEMBRANE	0.411963	0.999481	0.0292616	0.32448	1.02708	33	1	Brain_Amygdala
GOCC_TERTIARY_GRANULE	0.881477	0.999481	0.0157627	-0.257376	-0.700053	18	1	Brain_Amygdala
GOCC_TRANSCRIPTION_REGULATOR_COMPLEX	0.933066	0.999481	0.0147409	-0.209991	-0.702538	46	1	Brain_Amygdala
GOCC_TRANSFERASE_COMPLEX	0.797305	0.999481	0.0167486	-0.226372	-0.84155	83	1	Brain_Amygdala
GOCC_TRANSFERASE_COMPLEX_TRANSFERRING_PHOSPHORUS_CONTAINING_GROUPS	0.74326	0.999481	0.0195383	0.260797	0.825502	33	1	Brain_Amygdala
GOCC_TRANSPORTER_COMPLEX	0.293857	0.999481	0.0358838	0.343212	1.10604	36	1	Brain_Amygdala
GOCC_TRANSPORT_VESICLE	0.100851	0.999481	0.0647115	0.358262	1.27361	58	1	Brain_Amygdala
GOCC_TRANSPORT_VESICLE_MEMBRANE	0.0985592	0.999481	0.0648554	0.428557	1.33957	31	1	Brain_Amygdala
GOCC_TRANS_GOLGI_NETWORK	0.350587	0.999481	0.0305703	-0.358608	-1.07141	27	1	Brain_Amygdala
GOCC_TRANS_GOLGI_NETWORK_MEMBRANE	0.302683	0.999481	0.0336019	-0.444658	-1.13252	14	1	Brain_Amygdala
GOCC_UBIQUITIN_LIGASE_COMPLEX	0.249856	0.999481	0.0373467	-0.402733	-1.16118	23	1	Brain_Amygdala
GOCC_VACUOLAR_LUMEN	0.956572	0.999481	0.0146205	-0.227242	-0.599139	16	1	Brain_Amygdala
GOCC_VACUOLAR_MEMBRANE	0.509268	0.999481	0.0236056	-0.273038	-0.968955	63	1	Brain_Amygdala
GOCC_VACUOLE	0.904487	0.999481	0.0148445	-0.204952	-0.794288	107	1	Brain_Amygdala
GOCC_VESICLE_COAT	0.00347933	0.999481	0.35482	0.733046	1.84218	13	1	Brain_Amygdala
GOCC_VESICLE_LUMEN	0.582495	0.999481	0.0216886	-0.28692	-0.922119	37	1	Brain_Amygdala
GOCC_VESICLE_MEMBRANE	0.603719	0.999481	0.0235639	0.227255	0.943503	150	1	Brain_Amygdala
GOLDRATH_ANTIGEN_RESPONSE	0.380453	0.999481	0.0306526	0.315755	1.04579	41	1	Brain_Amygdala
GOLDRATH_EFF_VS_MEMORY_CD8_TCELL_DN	0.92796	0.999481	0.0161332	0.219497	0.686097	31	1	Brain_Amygdala
GOLDRATH_EFF_VS_MEMORY_CD8_TCELL_UP	0.562409	0.999481	0.0237314	0.298678	0.927941	30	1	Brain_Amygdala
GOLDRATH_HOMEOSTATIC_PROLIFERATION	0.161575	0.999481	0.0476258	-0.447918	-1.26713	21	1	Brain_Amygdala
GOLDRATH_IMMUNE_MEMORY	0.260692	0.999481	0.0366682	-0.460923	-1.17394	14	1	Brain_Amygdala
GOLDRATH_NAIVE_VS_EFF_CD8_TCELL_DN	0.316129	0.999481	0.0340962	0.363774	1.09889	27	1	Brain_Amygdala
GOLDRATH_NAIVE_VS_EFF_CD8_TCELL_UP	0.225077	0.999481	0.0395666	-0.397521	-1.17926	26	1	Brain_Amygdala
GOLDRATH_NAIVE_VS_MEMORY_CD8_TCELL_DN	0.236867	0.999481	0.0385144	-0.391883	-1.17082	27	1	Brain_Amygdala
GOLDRATH_NAIVE_VS_MEMORY_CD8_TCELL_UP	0.212033	0.999481	0.0427719	0.391351	1.1935	28	1	Brain_Amygdala
GOMF_ACTIN_BINDING	0.897663	0.999481	0.0151297	-0.218703	-0.743989	50	1	Brain_Amygdala
GOMF_ACTIN_FILAMENT_BINDING	0.35559	0.999481	0.0303061	-0.357497	-1.06809	27	1	Brain_Amygdala
GOMF_ACTIVE_ION_TRANSMEMBRANE_TRANSPORTER_ACTIVITY	0.784807	0.999481	0.0185442	0.262828	0.793953	27	1	Brain_Amygdala
GOMF_ACTIVE_TRANSMEMBRANE_TRANSPORTER_ACTIVITY	0.481986	0.999481	0.0263936	0.293754	0.984786	43	1	Brain_Amygdala
GOMF_ACYLTRANSFERASE_ACTIVITY	0.715629	0.999481	0.0199915	0.279659	0.837015	26	1	Brain_Amygdala
GOMF_ADENYL_NUCLEOTIDE_BINDING	0.353428	0.999481	0.0291874	-0.249069	-1.0419	193	1	Brain_Amygdala
GOMF_AMIDE_BINDING	0.194907	0.999481	0.0423347	-0.328614	-1.16942	64	1	Brain_Amygdala
GOMF_ANION_TRANSMEMBRANE_TRANSPORTER_ACTIVITY	0.957194	0.999481	0.0156836	0.20455	0.639377	31	1	Brain_Amygdala
GOMF_ANTIGEN_BINDING	0.150232	0.999481	0.0497225	-0.475573	-1.29354	18	1	Brain_Amygdala
GOMF_ANTIOXIDANT_ACTIVITY	0.952517	0.999481	0.0154643	0.232995	0.585527	13	1	Brain_Amygdala
GOMF_ATP_DEPENDENT_ACTIVITY	0.980287	0.999481	0.015712	0.183168	0.687044	78	1	Brain_Amygdala
GOMF_ATP_DEPENDENT_ACTIVITY_ACTING_ON_DNA	0.967588	0.999481	0.0154549	0.204605	0.607156	25	1	Brain_Amygdala
GOMF_ATP_DEPENDENT_ACTIVITY_ACTING_ON_RNA	0.453486	0.999481	0.0261427	-0.384725	-0.99867	15	1	Brain_Amygdala
GOMF_ATP_HYDROLYSIS_ACTIVITY	0.983298	0.999481	0.0154736	0.183924	0.6382	51	1	Brain_Amygdala
GOMF_CADHERIN_BINDING	0.495587	0.999481	0.0244505	-0.298798	-0.971918	40	1	Brain_Amygdala
GOMF_CALCIUM_ION_BINDING	0.916698	0.999481	0.0147616	-0.208438	-0.749409	68	1	Brain_Amygdala
GOMF_CALMODULIN_BINDING	0.240349	0.999481	0.0398752	0.409078	1.17524	22	1	Brain_Amygdala
GOMF_CARBOHYDRATE_BINDING	0.137634	0.999481	0.0545157	0.386257	1.26102	38	1	Brain_Amygdala
GOMF_CARBON_OXYGEN_LYASE_ACTIVITY	0.154323	0.999481	0.0490745	-0.487976	-1.28658	16	1	Brain_Amygdala
GOMF_CARBOXYLIC_ACID_BINDING	0.280208	0.999481	0.0349835	-0.384861	-1.13041	25	1	Brain_Amygdala
GOMF_CARBOXYLIC_ESTER_HYDROLASE_ACTIVITY	0.324229	0.999481	0.0336274	0.392585	1.09927	20	1	Brain_Amygdala
GOMF_CATALYTIC_ACTIVITY_ACTING_ON_A_NUCLEIC_ACID	0.907214	0.999481	0.017043	0.202512	0.803709	111	1	Brain_Amygdala
GOMF_CATALYTIC_ACTIVITY_ACTING_ON_A_TRNA	0.38897	0.999481	0.0300965	0.345599	1.04399	27	1	Brain_Amygdala
GOMF_CATALYTIC_ACTIVITY_ACTING_ON_DNA	0.993225	0.999481	0.0153498	0.17367	0.592122	47	1	Brain_Amygdala
GOMF_CATALYTIC_ACTIVITY_ACTING_ON_RNA	0.762293	0.999481	0.0194488	0.234201	0.858446	69	1	Brain_Amygdala
GOMF_CATION_CHANNEL_ACTIVITY	0.0785619	0.999481	0.069553	-0.434621	-1.36905	34	1	Brain_Amygdala
GOMF_CATION_TRANSMEMBRANE_TRANSPORTER_ACTIVITY	0.139753	0.999481	0.0508309	-0.342145	-1.22165	65	1	Brain_Amygdala
GOMF_CELL_ADHESION_MOLECULE_BINDING	0.225891	0.999481	0.0390039	-0.323259	-1.14342	62	1	Brain_Amygdala
GOMF_CHANNEL_REGULATOR_ACTIVITY	0.924742	0.999481	0.0151904	-0.243753	-0.651004	17	1	Brain_Amygdala
GOMF_CHROMATIN_BINDING	0.993003	0.999481	0.0137218	-0.174375	-0.590632	49	1	Brain_Amygdala
GOMF_CIS_REGULATORY_REGION_SEQUENCE_SPECIFIC_DNA_BINDING	0.831268	0.999481	0.0157532	-0.211913	-0.850816	138	1	Brain_Amygdala
GOMF_CLATHRIN_BINDING	0.0855506	0.999481	0.0691172	0.571155	1.43534	13	1	Brain_Amygdala
GOMF_CYSTEINE_TYPE_PEPTIDASE_ACTIVITY	0.167339	0.999481	0.0467213	-0.445759	-1.26102	21	1	Brain_Amygdala
GOMF_CYTOKINE_ACTIVITY	0.187208	0.999481	0.0442079	-0.492928	-1.25546	14	1	Brain_Amygdala
GOMF_CYTOKINE_BINDING	0.822506	0.999481	0.0167692	-0.275173	-0.74846	18	1	Brain_Amygdala
GOMF_CYTOKINE_RECEPTOR_BINDING	0.0867028	0.999481	0.0692906	0.508187	1.40383	19	1	Brain_Amygdala
GOMF_CYTOSKELETAL_PROTEIN_BINDING	0.159807	0.999481	0.0514297	0.290735	1.15754	114	1	Brain_Amygdala
GOMF_DEOXYRIBONUCLEASE_ACTIVITY	0.30177	0.999481	0.0348155	0.443342	1.13024	14	1	Brain_Amygdala
GOMF_DNA_BINDING_TRANSCRIPTION_ACTIVATOR_ACTIVITY	0.568975	0.999481	0.022311	-0.306059	-0.928761	29	1	Brain_Amygdala
GOMF_DNA_BINDING_TRANSCRIPTION_FACTOR_BINDING	0.780088	0.999481	0.0173444	-0.251822	-0.812391	38	1	Brain_Amygdala
GOMF_DNA_BINDING_TRANSCRIPTION_REPRESSOR_ACTIVITY	0.854186	0.999481	0.0159548	-0.236791	-0.761011	37	1	Brain_Amygdala
GOMF_DNA_HELICASE_ACTIVITY	0.610859	0.999481	0.0222575	0.337314	0.889774	16	1	Brain_Amygdala
GOMF_ELECTRON_TRANSFER_ACTIVITY	0.553117	0.999481	0.0228652	-0.35914	-0.932257	15	1	Brain_Amygdala
GOMF_ENDONUCLEASE_ACTIVITY	0.992288	0.999481	0.0151357	0.183529	0.506986	19	1	Brain_Amygdala
GOMF_ENDOPEPTIDASE_ACTIVITY	0.729639	0.999481	0.0197672	0.250975	0.848286	45	1	Brain_Amygdala
GOMF_ENDOPEPTIDASE_REGULATOR_ACTIVITY	0.22697	0.999481	0.0412797	0.433951	1.19876	19	1	Brain_Amygdala
GOMF_ENZYME_ACTIVATOR_ACTIVITY	0.203339	0.999481	0.0445415	0.314952	1.15254	68	1	Brain_Amygdala
GOMF_ENZYME_INHIBITOR_ACTIVITY	0.0812632	0.999481	0.0720487	0.412721	1.35273	39	1	Brain_Amygdala
GOMF_ENZYME_REGULATOR_ACTIVITY	0.0230394	0.999481	0.141073	0.328717	1.3457	138	1	Brain_Amygdala
GOMF_EXOPEPTIDASE_ACTIVITY	0.984546	0.999481	0.0150842	0.198975	0.517034	15	1	Brain_Amygdala
GOMF_EXTRACELLULAR_MATRIX_STRUCTURAL_CONSTITUENT	0.536168	0.999481	0.0245209	0.331658	0.940173	21	1	Brain_Amygdala
GOMF_FLAVIN_ADENINE_DINUCLEOTIDE_BINDING	0.0336215	0.999481	0.108256	-0.54458	-1.54058	21	1	Brain_Amygdala
GOMF_GATED_CHANNEL_ACTIVITY	0.334983	0.999481	0.0312219	-0.343791	-1.07574	33	1	Brain_Amygdala
GOMF_GLYCOSAMINOGLYCAN_BINDING	0.563853	0.999481	0.0226207	-0.346209	-0.924637	17	1	Brain_Amygdala
GOMF_GLYCOSYLTRANSFERASE_ACTIVITY	0.404772	0.999481	0.0294678	0.327985	1.03269	32	1	Brain_Amygdala
GOMF_GROWTH_FACTOR_ACTIVITY	0.0948006	0.999481	0.0639358	-0.56044	-1.40141	13	1	Brain_Amygdala
GOMF_GROWTH_FACTOR_BINDING	0.35384	0.999481	0.0317264	0.408414	1.07732	16	1	Brain_Amygdala
GOMF_GTPASE_ACTIVATOR_ACTIVITY	0.562723	0.999481	0.0238585	0.286897	0.936641	38	1	Brain_Amygdala
GOMF_GTPASE_ACTIVITY	0.0852197	0.999481	0.0666556	-0.431031	-1.35774	34	1	Brain_Amygdala
GOMF_GTPASE_BINDING	0.769611	0.999481	0.0174815	-0.255694	-0.816716	36	1	Brain_Amygdala
GOMF_GUANYL_NUCLEOTIDE_BINDING	0.0534964	0.999481	0.0850801	-0.430859	-1.40824	41	1	Brain_Amygdala
GOMF_GUANYL_NUCLEOTIDE_EXCHANGE_FACTOR_ACTIVITY	0.830463	0.999481	0.0176641	0.24936	0.767098	29	1	Brain_Amygdala
GOMF_G_PROTEIN_COUPLED_RECEPTOR_ACTIVITY	0.601755	0.999481	0.0212528	-0.283191	-0.91359	38	1	Brain_Amygdala
GOMF_G_PROTEIN_COUPLED_RECEPTOR_BINDING	0.844306	0.999481	0.0173875	0.266734	0.728732	18	1	Brain_Amygdala
GOMF_HELICASE_ACTIVITY	0.583746	0.999481	0.0216937	-0.294566	-0.921718	33	1	Brain_Amygdala
GOMF_HEXOSYLTRANSFERASE_ACTIVITY	0.221528	0.999481	0.0418207	0.412186	1.19579	23	1	Brain_Amygdala
GOMF_HISTONE_BINDING	0.29679	0.999481	0.0354122	0.406791	1.12373	19	1	Brain_Amygdala
GOMF_HYDROLASE_ACTIVITY_ACTING_ON_ACID_ANHYDRIDES	0.242464	0.999481	0.037413	-0.293608	-1.11865	97	1	Brain_Amygdala
GOMF_HYDROLASE_ACTIVITY_ACTING_ON_CARBON_NITROGEN_BUT_NOT_PEPTIDE_BONDS	0.327335	0.999481	0.0317711	-0.347759	-1.07922	32	1	Brain_Amygdala
GOMF_HYDROLASE_ACTIVITY_ACTING_ON_CARBON_NITROGEN_BUT_NOT_PEPTIDE_BONDS_IN_LINEAR_AMIDES	0.0440093	0.999481	0.0947688	-0.576906	-1.52105	16	1	Brain_Amygdala
GOMF_HYDROLASE_ACTIVITY_ACTING_ON_ESTER_BONDS	0.38554	0.999481	0.0308292	0.264735	1.02915	97	1	Brain_Amygdala
GOMF_HYDROLASE_ACTIVITY_ACTING_ON_GLYCOSYL_BONDS	0.902328	0.999481	0.0163473	0.256816	0.667333	15	1	Brain_Amygdala
GOMF_HYDRO_LYASE_ACTIVITY	0.263878	0.999481	0.0365267	-0.470271	-1.17594	13	1	Brain_Amygdala
GOMF_IMMUNE_RECEPTOR_ACTIVITY	0.888287	0.999481	0.0167417	0.25107	0.693563	19	1	Brain_Amygdala
GOMF_INORGANIC_ANION_TRANSMEMBRANE_TRANSPORTER_ACTIVITY	0.870317	0.999481	0.0168586	0.273853	0.698152	14	1	Brain_Amygdala
GOMF_INORGANIC_MOLECULAR_ENTITY_TRANSMEMBRANE_TRANSPORTER_ACTIVITY	0.344272	0.999481	0.0304274	-0.292442	-1.06073	72	1	Brain_Amygdala
GOMF_INTEGRIN_BINDING	0.310712	0.999481	0.0329767	-0.411313	-1.11876	18	1	Brain_Amygdala
GOMF_ION_TRANSMEMBRANE_TRANSPORTER_ACTIVITY	0.321869	0.999481	0.0316373	-0.285557	-1.06611	85	1	Brain_Amygdala
GOMF_IRON_ION_BINDING	0.362558	0.999481	0.0301362	-0.423147	-1.07773	14	1	Brain_Amygdala
GOMF_ISOMERASE_ACTIVITY	0.566467	0.999481	0.022381	-0.306584	-0.930353	29	1	Brain_Amygdala
GOMF_KINASE_ACTIVITY	0.627543	0.999481	0.0224134	0.24872	0.919249	72	1	Brain_Amygdala
GOMF_KINASE_BINDING	0.0555675	0.999481	0.088564	0.371838	1.34638	64	1	Brain_Amygdala
GOMF_KINASE_REGULATOR_ACTIVITY	0.0786633	0.999481	0.0727383	0.488585	1.40366	22	1	Brain_Amygdala
GOMF_LIGAND_GATED_ION_CHANNEL_ACTIVITY	0.131834	0.999481	0.0534318	-0.501095	-1.32117	16	1	Brain_Amygdala
GOMF_LIGASE_ACTIVITY	0.812392	0.999481	0.0168794	-0.258841	-0.773334	27	1	Brain_Amygdala
GOMF_LIPASE_ACTIVITY	0.351939	0.999481	0.0317152	0.401603	1.07956	17	1	Brain_Amygdala
GOMF_LIPID_BINDING	0.460657	0.999481	0.0277275	0.254708	0.996442	102	1	Brain_Amygdala
GOMF_LIPID_TRANSPORTER_ACTIVITY	0.137029	0.999481	0.054075	0.509296	1.3234	15	1	Brain_Amygdala
GOMF_LYASE_ACTIVITY	0.100057	0.999481	0.0611971	-0.411757	-1.32333	37	1	Brain_Amygdala
GOMF_MAGNESIUM_ION_BINDING	0.0933993	0.999481	0.0635235	-0.425778	-1.34119	34	1	Brain_Amygdala
GOMF_METALLOENDOPEPTIDASE_ACTIVITY	0.69341	0.999481	0.0201569	0.329633	0.828384	13	1	Brain_Amygdala
GOMF_METALLOPEPTIDASE_ACTIVITY	0.962191	0.999481	0.0144634	-0.214096	-0.611441	22	1	Brain_Amygdala
GOMF_METAL_ION_TRANSMEMBRANE_TRANSPORTER_ACTIVITY	0.125404	0.999481	0.0543383	-0.386936	-1.27033	42	1	Brain_Amygdala
GOMF_MICROTUBULE_BINDING	0.340497	0.999481	0.0328671	0.335721	1.07565	35	1	Brain_Amygdala
GOMF_MODIFICATION_DEPENDENT_PROTEIN_BINDING	0.0218827	0.999481	0.139715	0.616986	1.6275	16	1	Brain_Amygdala
GOMF_MODIFIED_AMINO_ACID_BINDING	0.601683	0.999481	0.0224026	0.331655	0.89153	17	1	Brain_Amygdala
GOMF_MOLECULAR_ADAPTOR_ACTIVITY	0.319577	0.999481	0.0342158	0.309039	1.07585	52	1	Brain_Amygdala
GOMF_MOLECULAR_CARRIER_ACTIVITY	0.877258	0.999481	0.0158969	-0.265081	-0.688098	15	1	Brain_Amygdala
GOMF_MOLECULAR_TRANSDUCER_ACTIVITY	0.663799	0.999481	0.0215972	0.234572	0.910146	96	1	Brain_Amygdala
GOMF_MRNA_3_UTR_BINDING	0.79374	0.999481	0.0173695	-0.298812	-0.761056	14	1	Brain_Amygdala
GOMF_MRNA_BINDING	0.749684	0.999481	0.0194149	0.258247	0.827425	35	1	Brain_Amygdala
GOMF_NUCLEASE_ACTIVITY	0.724109	0.999481	0.0197716	0.269514	0.837334	30	1	Brain_Amygdala
GOMF_NUCLEOSIDE_TRIPHOSPHATASE_REGULATOR_ACTIVITY	0.88157	0.999481	0.0172764	0.21765	0.785761	63	1	Brain_Amygdala
GOMF_NUCLEOTIDYLTRANSFERASE_ACTIVITY	0.401921	0.999481	0.028054	-0.365386	-1.03365	21	1	Brain_Amygdala
GOMF_ORGANIC_ACID_BINDING	0.102978	0.999481	0.0606519	-0.481767	-1.36288	21	1	Brain_Amygdala
GOMF_ORGANIC_ACID_TRANSMEMBRANE_TRANSPORTER_ACTIVITY	0.968701	0.999481	0.0144779	-0.215221	-0.548154	14	1	Brain_Amygdala
GOMF_ORGANIC_ANION_TRANSMEMBRANE_TRANSPORTER_ACTIVITY	0.94999	0.999481	0.0146059	-0.220138	-0.634711	23	1	Brain_Amygdala
GOMF_OXIDOREDUCTASE_ACTIVITY	0.139937	0.999481	0.0503222	-0.303595	-1.18919	115	1	Brain_Amygdala
GOMF_OXIDOREDUCTASE_ACTIVITY_ACTING_ON_CH_OH_GROUP_OF_DONORS	0.428875	0.999481	0.0269962	-0.350938	-1.01897	24	1	Brain_Amygdala
GOMF_OXIDOREDUCTASE_ACTIVITY_ACTING_ON_NAD_P_H	0.967065	0.999481	0.0153282	0.222464	0.567143	14	1	Brain_Amygdala
GOMF_OXIDOREDUCTASE_ACTIVITY_ACTING_ON_PAIRED_DONORS_WITH_INCORPORATION_OR_REDUCTION_OF_MOLECULAR_OXYGEN	0.197945	0.999481	0.0427952	-0.468639	-1.2356	16	1	Brain_Amygdala
GOMF_OXIDOREDUCTASE_ACTIVITY_ACTING_ON_THE_CH_CH_GROUP_OF_DONORS	0.00252036	0.999481	0.407692	-0.697991	-1.8403	16	1	Brain_Amygdala
GOMF_PASSIVE_TRANSMEMBRANE_TRANSPORTER_ACTIVITY	0.0936082	0.999481	0.0632527	-0.385299	-1.30506	49	1	Brain_Amygdala
GOMF_PEPTIDASE_ACTIVITY	0.984358	0.999481	0.015652	0.182106	0.671507	71	1	Brain_Amygdala
GOMF_PEPTIDASE_REGULATOR_ACTIVITY	0.162516	0.999481	0.0495153	0.442148	1.27025	22	1	Brain_Amygdala
GOMF_PEPTIDE_BINDING	0.594203	0.999481	0.0214463	-0.275183	-0.92064	46	1	Brain_Amygdala
GOMF_PEPTIDE_RECEPTOR_ACTIVITY	0.583753	0.999481	0.0219828	-0.345404	-0.910681	16	1	Brain_Amygdala
GOMF_PHOSPHATASE_ACTIVITY	0.591786	0.999481	0.0228372	0.310228	0.911001	24	1	Brain_Amygdala
GOMF_PHOSPHATASE_BINDING	0.00541328	0.999481	0.285313	0.598335	1.73583	23	1	Brain_Amygdala
GOMF_PHOSPHATIDYLINOSITOL_BINDING	0.299495	0.999481	0.0354412	0.3498	1.10722	33	1	Brain_Amygdala
GOMF_PHOSPHATIDYLINOSITOL_BISPHOSPHATE_BINDING	0.893164	0.999481	0.0163972	0.264364	0.66436	13	1	Brain_Amygdala
GOMF_PHOSPHATIDYLINOSITOL_PHOSPHATE_BINDING	0.610604	0.999481	0.0213071	-0.343547	-0.891781	15	1	Brain_Amygdala
GOMF_PHOSPHOLIPASE_ACTIVITY	0.31836	0.999481	0.0337561	0.427276	1.11027	15	1	Brain_Amygdala
GOMF_PHOSPHOLIPID_BINDING	0.0653096	0.999481	0.0809972	0.376678	1.33552	57	1	Brain_Amygdala
GOMF_PHOSPHOPROTEIN_PHOSPHATASE_ACTIVITY	0.658821	0.999481	0.0209419	0.339475	0.853118	13	1	Brain_Amygdala
GOMF_PHOSPHORIC_ESTER_HYDROLASE_ACTIVITY	0.395609	0.999481	0.0300471	0.321039	1.03458	36	1	Brain_Amygdala
GOMF_POTASSIUM_ION_TRANSMEMBRANE_TRANSPORTER_ACTIVITY	0.173322	0.999481	0.0475949	0.500444	1.27581	14	1	Brain_Amygdala
GOMF_PRIMARY_ACTIVE_TRANSMEMBRANE_TRANSPORTER_ACTIVITY	0.210157	0.999481	0.0428654	0.464304	1.22475	16	1	Brain_Amygdala
GOMF_PROTEASE_BINDING	0.821552	0.999481	0.0166905	-0.268393	-0.751209	20	1	Brain_Amygdala
GOMF_PROTEIN_CONTAINING_COMPLEX_BINDING	0.964351	0.999481	0.0135821	-0.188913	-0.76291	144	1	Brain_Amygdala
GOMF_PROTEIN_C_TERMINUS_BINDING	0.25133	0.999481	0.038568	0.469641	1.18023	13	1	Brain_Amygdala
GOMF_PROTEIN_DIMERIZATION_ACTIVITY	0.826597	0.999481	0.0184146	0.214261	0.850338	111	1	Brain_Amygdala
GOMF_PROTEIN_DOMAIN_SPECIFIC_BINDING	0.435771	0.999481	0.0285731	0.272132	1.008	73	1	Brain_Amygdala
GOMF_PROTEIN_HETERODIMERIZATION_ACTIVITY	0.37692	0.999481	0.030632	0.366656	1.05337	22	1	Brain_Amygdala
GOMF_PROTEIN_HOMODIMERIZATION_ACTIVITY	0.893897	0.999481	0.0171486	0.208643	0.794463	86	1	Brain_Amygdala
GOMF_PROTEIN_KINASE_ACTIVITY	0.700925	0.999481	0.0203977	0.255129	0.866529	46	1	Brain_Amygdala
GOMF_PROTEIN_MACROMOLECULE_ADAPTOR_ACTIVITY	0.277475	0.999481	0.0369552	0.335606	1.11154	41	1	Brain_Amygdala
GOMF_PROTEIN_PHOSPHATASE_BINDING	0.000109346	0.855441	0.759457	0.751506	2.02014	17	1	Brain_Amygdala
GOMF_PROTEIN_SERINE_KINASE_ACTIVITY	0.896057	0.999481	0.0153806	-0.232036	-0.720094	32	1	Brain_Amygdala
GOMF_PROTEIN_SERINE_THREONINE_KINASE_ACTIVITY	0.915929	0.999481	0.016454	0.219839	0.704366	35	1	Brain_Amygdala
GOMF_PROTEIN_TYROSINE_KINASE_BINDING	0.206918	0.999481	0.0430304	0.490846	1.23352	13	1	Brain_Amygdala
GOMF_RIBONUCLEASE_ACTIVITY	0.860418	0.999481	0.0169418	0.278183	0.699087	13	1	Brain_Amygdala
GOMF_RIBONUCLEOPROTEIN_COMPLEX_BINDING	0.00979779	0.999481	0.211071	0.597597	1.69405	21	1	Brain_Amygdala
GOMF_RIBONUCLEOTIDE_BINDING	0.126288	0.999481	0.0521662	-0.271388	-1.1589	233	1	Brain_Amygdala
GOMF_RIBOSOME_BINDING	0.0498147	0.999481	0.091708	0.590813	1.5062	14	1	Brain_Amygdala
GOMF_RNA_BINDING	0.858045	0.999481	0.0151479	-0.20329	-0.851669	197	1	Brain_Amygdala
GOMF_RNA_METHYLTRANSFERASE_ACTIVITY	0.189573	0.999481	0.0453372	0.479397	1.24571	15	1	Brain_Amygdala
GOMF_RNA_POLYMERASE_II_SPECIFIC_DNA_BINDING_TRANSCRIPTION_FACTOR_BINDING	0.92995	0.999481	0.0149609	-0.222711	-0.670087	28	1	Brain_Amygdala
GOMF_RNA_POLYMERASE_II_TRANSCRIPTION_REGULATORY_REGION_SEQUENCE_SPECIFIC_DNA_BINDING	0.547476	0.999481	0.0220194	-0.236359	-0.963688	157	1	Brain_Amygdala
GOMF_SECONDARY_ACTIVE_TRANSMEMBRANE_TRANSPORTER_ACTIVITY	0.845382	0.999481	0.0175032	0.250106	0.748563	26	1	Brain_Amygdala
GOMF_SEQUENCE_SPECIFIC_DNA_BINDING	0.635775	0.999481	0.0195212	-0.225242	-0.935322	180	1	Brain_Amygdala
GOMF_SERINE_HYDROLASE_ACTIVITY	0.92981	0.999481	0.0159386	0.24067	0.634844	16	1	Brain_Amygdala
GOMF_SH3_DOMAIN_BINDING	0.357309	0.999481	0.0303061	-0.39528	-1.07515	18	1	Brain_Amygdala
GOMF_SIGNALING_RECEPTOR_BINDING	0.244425	0.999481	0.0409012	0.26886	1.09457	133	1	Brain_Amygdala
GOMF_SIGNALING_RECEPTOR_REGULATOR_ACTIVITY	0.0985728	0.999481	0.0617563	-0.400851	-1.31601	42	1	Brain_Amygdala
GOMF_SINGLE_STRANDED_DNA_BINDING	0.284406	0.999481	0.0362785	0.390227	1.13209	23	1	Brain_Amygdala
GOMF_SNARE_BINDING	0.301994	0.999481	0.0337561	-0.454521	-1.13656	13	1	Brain_Amygdala
GOMF_SODIUM_ION_TRANSMEMBRANE_TRANSPORTER_ACTIVITY	0.657992	0.999481	0.0201569	-0.33062	-0.858225	15	1	Brain_Amygdala
GOMF_SOLUTE_CATION_SYMPORTER_ACTIVITY	0.250716	0.999481	0.0386218	0.469893	1.18086	13	1	Brain_Amygdala
GOMF_STRUCTURAL_CONSTITUENT_OF_RIBOSOME	0.0102297	0.999481	0.198584	-0.579559	-1.68279	24	1	Brain_Amygdala
GOMF_STRUCTURAL_MOLECULE_ACTIVITY	0.292824	0.999481	0.033424	-0.288975	-1.08131	86	1	Brain_Amygdala
GOMF_SULFUR_COMPOUND_BINDING	0.191253	0.999481	0.0433653	-0.393072	-1.21054	31	1	Brain_Amygdala
GOMF_SYMPORTER_ACTIVITY	0.637681	0.999481	0.0216276	0.318906	0.871267	18	1	Brain_Amygdala
GOMF_S_ADENOSYLMETHIONINE_DEPENDENT_METHYLTRANSFERASE_ACTIVITY	0.0415541	0.999481	0.101118	0.501073	1.48691	25	1	Brain_Amygdala
GOMF_TETRAPYRROLE_BINDING	0.895128	0.999481	0.0164909	0.257909	0.680319	16	1	Brain_Amygdala
GOMF_TRANSCRIPTION_COACTIVATOR_ACTIVITY	0.436011	0.999481	0.0266342	-0.365363	-1.0086	19	1	Brain_Amygdala
GOMF_TRANSCRIPTION_COREGULATOR_ACTIVITY	0.525495	0.999481	0.0233577	-0.299186	-0.949857	35	1	Brain_Amygdala
GOMF_TRANSCRIPTION_COREPRESSOR_ACTIVITY	0.763406	0.999481	0.0187071	0.310994	0.781542	13	1	Brain_Amygdala
GOMF_TRANSCRIPTION_FACTOR_BINDING	0.99584	0.999816	0.0136778	-0.165523	-0.558562	48	1	Brain_Amygdala
GOMF_TRANSCRIPTION_REGULATOR_ACTIVITY	0.878777	0.999481	0.0148475	-0.201204	-0.842672	198	1	Brain_Amygdala
GOMF_TRANSFERASE_ACTIVITY_TRANSFERRING_ONE_CARBON_GROUPS	0.12038	0.999481	0.0587078	0.397208	1.28781	37	1	Brain_Amygdala
GOMF_TRANSFERASE_ACTIVITY_TRANSFERRING_PHOSPHORUS_CONTAINING_GROUPS	0.856557	0.999481	0.0177787	0.212163	0.829379	101	1	Brain_Amygdala
GOMF_TRANSITION_METAL_ION_BINDING	0.954138	0.999481	0.0138018	-0.191757	-0.766165	133	1	Brain_Amygdala
GOMF_TRANSLATION_FACTOR_ACTIVITY_RNA_BINDING	0.392959	0.999481	0.0296007	0.415954	1.04531	13	1	Brain_Amygdala
GOMF_TRANSLATION_REGULATOR_ACTIVITY	0.800923	0.999481	0.0170816	-0.268771	-0.774932	23	1	Brain_Amygdala
GOMF_TRANSLATION_REGULATOR_ACTIVITY_NUCLEIC_ACID_BINDING	0.216704	0.999481	0.0419976	0.451201	1.21289	17	1	Brain_Amygdala
GOMF_TRANSPORTER_ACTIVITY	0.96554	0.999481	0.0163739	0.187813	0.76099	129	1	Brain_Amygdala
GOMF_TRNA_BINDING	0.44304	0.999481	0.0265585	-0.396663	-1.01028	14	1	Brain_Amygdala
GOMF_TUBULIN_BINDING	0.529744	0.999481	0.0247999	0.28569	0.957751	43	1	Brain_Amygdala
GOMF_UBIQUITIN_LIKE_PROTEIN_LIGASE_ACTIVITY	0.346048	0.999481	0.0325552	0.335627	1.06946	34	1	Brain_Amygdala
GOMF_UBIQUITIN_LIKE_PROTEIN_LIGASE_BINDING	0.28177	0.999481	0.0367315	0.351495	1.12002	34	1	Brain_Amygdala
GOMF_UBIQUITIN_LIKE_PROTEIN_TRANSFERASE_ACTIVITY	0.0536131	0.999481	0.0896376	0.390908	1.3671	53	1	Brain_Amygdala
GOMF_UDP_GLYCOSYLTRANSFERASE_ACTIVITY	0.553932	0.999481	0.0237797	0.363439	0.92654	14	1	Brain_Amygdala
GOMF_VITAMIN_B6_BINDING	0.618843	0.999481	0.0211988	-0.35218	-0.880648	13	1	Brain_Amygdala
GOMF_VITAMIN_BINDING	0.243207	0.999481	0.0379709	-0.395811	-1.16257	25	1	Brain_Amygdala
GOMF_VOLTAGE_GATED_CHANNEL_ACTIVITY	0.679902	0.999481	0.0204575	0.333711	0.838632	13	1	Brain_Amygdala
GOMF_ZINC_ION_BINDING	0.994636	0.999481	0.0155203	0.170277	0.661947	97	1	Brain_Amygdala
GOTZMANN_EPITHELIAL_TO_MESENCHYMAL_TRANSITION_DN	0.912321	0.999481	0.0163075	0.231294	0.686356	25	1	Brain_Amygdala
GOZGIT_ESR1_TARGETS_DN	0.342771	0.999481	0.0305088	-0.292827	-1.06213	72	1	Brain_Amygdala
GOZGIT_ESR1_TARGETS_UP	0.710076	0.999481	0.0198987	0.317296	0.824491	15	1	Brain_Amygdala
GRADE_COLON_AND_RECTAL_CANCER_DN	0.227449	0.999481	0.0396432	-0.475226	-1.21037	14	1	Brain_Amygdala
GRADE_COLON_AND_RECTAL_CANCER_UP	0.601119	0.999481	0.0214513	-0.302904	-0.91137	28	1	Brain_Amygdala
GRAESSMANN_APOPTOSIS_BY_DOXORUBICIN_DN	0.917081	0.999481	0.0139602	-0.194875	-0.829447	224	1	Brain_Amygdala
GRAESSMANN_APOPTOSIS_BY_DOXORUBICIN_UP	0.655759	0.999481	0.0192927	-0.229318	-0.919548	137	1	Brain_Amygdala
GRAESSMANN_APOPTOSIS_BY_SERUM_DEPRIVATION_DN	0.370628	0.999481	0.0312326	0.329199	1.05475	35	1	Brain_Amygdala
GRAESSMANN_APOPTOSIS_BY_SERUM_DEPRIVATION_UP	0.551584	0.999481	0.0244888	0.260043	0.95161	68	1	Brain_Amygdala
GRAESSMANN_RESPONSE_TO_MC_AND_DOXORUBICIN_DN	0.861355	0.999481	0.0155829	-0.213981	-0.816378	98	1	Brain_Amygdala
GRAESSMANN_RESPONSE_TO_MC_AND_DOXORUBICIN_UP	0.603348	0.999481	0.0230747	0.246575	0.933484	83	1	Brain_Amygdala
GRAESSMANN_RESPONSE_TO_MC_AND_SERUM_DEPRIVATION_UP	0.576515	0.999481	0.0233169	0.316718	0.91883	23	1	Brain_Amygdala
GRAHAM_CML_DIVIDING_VS_NORMAL_QUIESCENT_UP	0.819012	0.999481	0.0178719	0.265476	0.762687	22	1	Brain_Amygdala
GRAHAM_NORMAL_QUIESCENT_VS_NORMAL_DIVIDING_DN	0.143475	0.999481	0.0527276	0.516073	1.31566	14	1	Brain_Amygdala
GREB1_TARGET_GENES	0.102449	0.999481	0.0599455	-0.344269	-1.26174	77	1	Brain_Amygdala
GREGORY_SYNTHETIC_LETHAL_WITH_IMATINIB	0.150039	0.999481	0.0497572	-0.475621	-1.29367	18	1	Brain_Amygdala
GRESHOCK_CANCER_COPY_NUMBER_UP	0.110994	0.999481	0.0611971	0.413377	1.30846	33	1	Brain_Amygdala
GROSS_HYPOXIA_VIA_ELK3_UP	0.301019	0.999481	0.0335	-0.386501	-1.11438	23	1	Brain_Amygdala
GRUETZMANN_PANCREATIC_CANCER_DN	0.935565	0.999481	0.0148267	-0.227467	-0.655843	23	1	Brain_Amygdala
GRUETZMANN_PANCREATIC_CANCER_UP	0.70829	0.999481	0.0201389	0.270029	0.844049	31	1	Brain_Amygdala
GRYDER_PAX3FOXO1_ENHANCERS_IN_TADS	0.408264	0.999481	0.0269884	-0.259631	-1.01922	117	1	Brain_Amygdala
GRYDER_PAX3FOXO1_ENHANCERS_KO_DOWN	0.76731	0.999481	0.017467	-0.241692	-0.839855	57	1	Brain_Amygdala
GRYDER_PAX3FOXO1_TOP_ENHANCERS	0.323802	0.999481	0.0317711	-0.312144	-1.07637	54	1	Brain_Amygdala
GR_01	0.35055	0.999481	0.0319971	0.366358	1.07583	24	1	Brain_Amygdala
GR_Q6	0.572767	0.999481	0.0234222	0.317378	0.920744	23	1	Brain_Amygdala
GR_Q6_01	0.808714	0.999481	0.0180527	0.256209	0.781363	28	1	Brain_Amygdala
GSE10094_LCMV_VS_LISTERIA_IND_EFF_CD4_TCELL_DN	0.915555	0.999481	0.0163075	0.239204	0.669793	20	1	Brain_Amygdala
GSE10094_LCMV_VS_LISTERIA_IND_EFF_CD4_TCELL_UP	0.140742	0.999481	0.0536439	0.466512	1.30628	20	1	Brain_Amygdala
GSE10147_IL3_AND_HIVP17_VS_IL3_AND_CPG_STIM_PDC_DN	0.869979	0.999481	0.0169488	0.258636	0.706606	18	1	Brain_Amygdala
GSE10147_IL3_AND_HIVP17_VS_IL3_AND_CPG_STIM_PDC_UP	0.372111	0.999481	0.0296389	-0.412966	-1.07198	15	1	Brain_Amygdala
GSE10147_IL3_VS_IL3_AND_CPG_STIM_PDC_DN	0.128529	0.999481	0.0566282	0.398827	1.27784	35	1	Brain_Amygdala
GSE10147_IL3_VS_IL3_AND_CPG_STIM_PDC_UP	0.299752	0.999481	0.0350117	0.426159	1.12413	16	1	Brain_Amygdala
GSE10147_IL3_VS_IL3_AND_HIVP17_STIM_PDC_UP	0.981822	0.999481	0.0143625	-0.207726	-0.519432	13	1	Brain_Amygdala
GSE10211_UV_INACT_SENDAI_VS_LIVE_SENDAI_VIRUS_TRACHEAL_EPITHELIAL_CELLS_DN	0.656081	0.999481	0.0212233	0.301613	0.866503	22	1	Brain_Amygdala
GSE10211_UV_INACT_SENDAI_VS_LIVE_SENDAI_VIRUS_TRACHEAL_EPITHELIAL_CELLS_UP	0.399126	0.999481	0.0296294	0.357296	1.03655	23	1	Brain_Amygdala
GSE10239_KLRG1INT_VS_KLRG1HIGH_EFF_CD8_TCELL_DN	0.507347	0.999481	0.0241915	-0.352364	-0.958416	18	1	Brain_Amygdala
GSE10239_KLRG1INT_VS_KLRG1HIGH_EFF_CD8_TCELL_UP	0.862055	0.999481	0.0171769	0.239686	0.744663	30	1	Brain_Amygdala
GSE10239_MEMORY_VS_DAY4.5_EFF_CD8_TCELL_DN	0.332247	0.999481	0.0315157	-0.365839	-1.08528	26	1	Brain_Amygdala
GSE10239_MEMORY_VS_DAY4.5_EFF_CD8_TCELL_UP	0.670957	0.999481	0.0196933	-0.305487	-0.855032	20	1	Brain_Amygdala
GSE10239_MEMORY_VS_KLRG1HIGH_EFF_CD8_TCELL_DN	0.986771	0.999481	0.0140106	-0.184493	-0.547307	26	1	Brain_Amygdala
GSE10239_MEMORY_VS_KLRG1HIGH_EFF_CD8_TCELL_UP	0.0492077	0.999481	0.0928975	0.530656	1.48588	20	1	Brain_Amygdala
GSE10239_MEMORY_VS_KLRG1INT_EFF_CD8_TCELL_DN	0.480517	0.999481	0.0263564	0.315432	0.979994	30	1	Brain_Amygdala
GSE10239_MEMORY_VS_KLRG1INT_EFF_CD8_TCELL_UP	0.508549	0.999481	0.0240486	-0.340181	-0.962347	21	1	Brain_Amygdala
GSE10239_NAIVE_VS_DAY4.5_EFF_CD8_TCELL_DN	0.659977	0.999481	0.0200137	-0.290555	-0.874215	28	1	Brain_Amygdala
GSE10239_NAIVE_VS_DAY4.5_EFF_CD8_TCELL_UP	0.201743	0.999481	0.0439807	0.422785	1.21462	22	1	Brain_Amygdala
GSE10239_NAIVE_VS_KLRG1HIGH_EFF_CD8_TCELL_DN	0.60257	0.999481	0.0227925	0.28769	0.910626	33	1	Brain_Amygdala
GSE10239_NAIVE_VS_KLRG1HIGH_EFF_CD8_TCELL_UP	0.486963	0.999481	0.0247279	-0.32926	-0.976765	26	1	Brain_Amygdala
GSE10239_NAIVE_VS_KLRG1INT_EFF_CD8_TCELL_DN	0.541711	0.999481	0.0245659	0.292174	0.947273	37	1	Brain_Amygdala
GSE10239_NAIVE_VS_KLRG1INT_EFF_CD8_TCELL_UP	0.435903	0.999481	0.0280033	0.341027	1.01198	25	1	Brain_Amygdala
GSE10239_NAIVE_VS_MEMORY_CD8_TCELL_DN	0.627978	0.999481	0.0207091	-0.319164	-0.881061	19	1	Brain_Amygdala
GSE10239_NAIVE_VS_MEMORY_CD8_TCELL_UP	0.5197	0.999481	0.0250385	0.336176	0.95298	21	1	Brain_Amygdala
GSE10240_CTRL_VS_IL17_AND_IL22_STIM_PRIMARY_BRONCHIAL_EPITHELIAL_CELLS_DN	0.174606	0.999481	0.0456385	-0.449166	-1.25718	20	1	Brain_Amygdala
GSE10240_CTRL_VS_IL17_AND_IL22_STIM_PRIMARY_BRONCHIAL_EPITHELIAL_CELLS_UP	0.235477	0.999481	0.0403297	0.383993	1.17107	28	1	Brain_Amygdala
GSE10240_CTRL_VS_IL17_STIM_PRIMARY_BRONCHIAL_EPITHELIAL_CELLS_DN	0.583751	0.999481	0.0219099	-0.306181	-0.92123	28	1	Brain_Amygdala
GSE10240_CTRL_VS_IL17_STIM_PRIMARY_BRONCHIAL_EPITHELIAL_CELLS_UP	0.989209	0.999481	0.0151175	0.178462	0.548998	29	1	Brain_Amygdala
GSE10240_CTRL_VS_IL22_STIM_PRIMARY_BRONCHIAL_EPITHELIAL_CELLS_DN	0.148033	0.999481	0.0520088	0.477571	1.30475	18	1	Brain_Amygdala
GSE10240_CTRL_VS_IL22_STIM_PRIMARY_BRONCHIAL_EPITHELIAL_CELLS_UP	0.415587	0.999481	0.0289582	0.34234	1.02462	26	1	Brain_Amygdala
GSE10240_IL17_VS_IL17_AND_IL22_STIM_PRIMARY_BRONCHIAL_EPITHELIAL_CELLS_DN	0.907933	0.999481	0.0153097	-0.23686	-0.687739	24	1	Brain_Amygdala
GSE10240_IL17_VS_IL17_AND_IL22_STIM_PRIMARY_BRONCHIAL_EPITHELIAL_CELLS_UP	0.146098	0.999481	0.0525252	0.422734	1.277	27	1	Brain_Amygdala
GSE10240_IL22_VS_IL17_STIM_PRIMARY_BRONCHIAL_EPITHELIAL_CELLS_DN	0.629962	0.999481	0.0219619	0.29591	0.885652	26	1	Brain_Amygdala
GSE10240_IL22_VS_IL17_STIM_PRIMARY_BRONCHIAL_EPITHELIAL_CELLS_UP	0.750965	0.999481	0.0180717	-0.281839	-0.804912	22	1	Brain_Amygdala
GSE10240_IL22_VS_IL22_AND_IL17_STIM_PRIMARY_BRONCHIAL_EPITHELIAL_CELLS_DN	0.382156	0.999481	0.0304986	0.350646	1.04948	26	1	Brain_Amygdala
GSE10240_IL22_VS_IL22_AND_IL17_STIM_PRIMARY_BRONCHIAL_EPITHELIAL_CELLS_UP	0.137752	0.999481	0.0541624	0.436555	1.29546	25	1	Brain_Amygdala
GSE10273_HIGH_IL7_VS_HIGH_IL7_AND_IRF4_IN_IRF4_8_NULL_PRE_BCELL_DN	0.892167	0.999481	0.0166327	0.237935	0.706063	25	1	Brain_Amygdala
GSE10273_HIGH_IL7_VS_HIGH_IL7_AND_IRF4_IN_IRF4_8_NULL_PRE_BCELL_UP	0.135282	0.999481	0.0548301	0.381612	1.26005	40	1	Brain_Amygdala
GSE10273_HIGH_VS_LOW_IL7_TREATED_IRF4_8_NULL_PRE_BCELL_DN	0.326823	0.999481	0.0333988	0.368109	1.09235	25	1	Brain_Amygdala
GSE10273_HIGH_VS_LOW_IL7_TREATED_IRF4_8_NULL_PRE_BCELL_UP	0.399128	0.999481	0.0295721	0.360736	1.03636	22	1	Brain_Amygdala
GSE10273_LOW_IL7_VS_HIGH_IL7_AND_IRF4_IN_IRF4_8_NULL_PRE_BCELL_DN	0.175307	0.999481	0.0475949	0.429678	1.24654	23	1	Brain_Amygdala
GSE10273_LOW_IL7_VS_HIGH_IL7_AND_IRF4_IN_IRF4_8_NULL_PRE_BCELL_UP	0.799458	0.999481	0.0182941	0.273431	0.775113	21	1	Brain_Amygdala
GSE10325_BCELL_VS_LUPUS_BCELL_DN	0.580324	0.999481	0.0231607	0.317772	0.912927	22	1	Brain_Amygdala
GSE10325_BCELL_VS_LUPUS_BCELL_UP	0.297269	0.999481	0.0353832	0.396075	1.12278	21	1	Brain_Amygdala
GSE10325_BCELL_VS_MYELOID_DN	0.543663	0.999481	0.0242103	0.318498	0.935286	24	1	Brain_Amygdala
GSE10325_BCELL_VS_MYELOID_UP	0.0701826	0.999481	0.0767245	0.540958	1.45416	17	1	Brain_Amygdala
GSE10325_CD4_TCELL_VS_BCELL_DN	0.96583	0.999481	0.0153467	0.224009	0.571081	14	1	Brain_Amygdala
GSE10325_CD4_TCELL_VS_BCELL_UP	0.455723	0.999481	0.0259831	-0.365591	-0.994394	18	1	Brain_Amygdala
GSE10325_CD4_TCELL_VS_LUPUS_CD4_TCELL_DN	0.20788	0.999481	0.0429831	0.455322	1.22396	17	1	Brain_Amygdala
GSE10325_CD4_TCELL_VS_LUPUS_CD4_TCELL_UP	0.14655	0.999481	0.052485	0.454674	1.2889	21	1	Brain_Amygdala
GSE10325_CD4_TCELL_VS_MYELOID_DN	0.340701	0.999481	0.0326504	0.387359	1.08464	20	1	Brain_Amygdala
GSE10325_CD4_TCELL_VS_MYELOID_UP	0.468041	0.999481	0.0267947	0.33961	0.985243	23	1	Brain_Amygdala
GSE10325_LUPUS_BCELL_VS_LUPUS_MYELOID_DN	0.351791	0.999481	0.0317823	0.424163	1.08135	14	1	Brain_Amygdala
GSE10325_LUPUS_BCELL_VS_LUPUS_MYELOID_UP	0.784195	0.999481	0.0185837	0.278248	0.77912	20	1	Brain_Amygdala
GSE10325_LUPUS_CD4_TCELL_VS_LUPUS_BCELL_DN	0.797957	0.999481	0.0183251	0.274742	0.769302	20	1	Brain_Amygdala
GSE10325_LUPUS_CD4_TCELL_VS_LUPUS_BCELL_UP	0.978347	0.999481	0.0153251	0.195584	0.567409	23	1	Brain_Amygdala
GSE10325_LUPUS_CD4_TCELL_VS_LUPUS_MYELOID_DN	0.224145	0.999481	0.0415804	0.427186	1.19616	20	1	Brain_Amygdala
GSE10325_LUPUS_CD4_TCELL_VS_LUPUS_MYELOID_UP	0.219181	0.999481	0.0421541	0.398301	1.19211	26	1	Brain_Amygdala
GSE10325_MYELOID_VS_LUPUS_MYELOID_DN	0.888631	0.999481	0.0156457	-0.25422	-0.691468	18	1	Brain_Amygdala
GSE10325_MYELOID_VS_LUPUS_MYELOID_UP	0.932181	0.999481	0.0148623	-0.229744	-0.649929	21	1	Brain_Amygdala
GSE10422_WT_VS_BAFF_TRANSGENIC_LN_BCELL_UP	0.841013	0.999481	0.0174815	0.259738	0.7462	22	1	Brain_Amygdala
GSE10463_CD40L_AND_VA347_VS_CD40L_IN_DC_DN	0.916148	0.999481	0.0162316	0.234685	0.674227	22	1	Brain_Amygdala
GSE10463_CD40L_AND_VA347_VS_CD40L_IN_DC_UP	0.110926	0.999481	0.0608321	0.438951	1.32599	27	1	Brain_Amygdala
GSE10500_ARTHRITIC_SYNOVIAL_FLUID_VS_HEALTHY_MACROPHAGE_DN	0.839354	0.999481	0.0163839	-0.265681	-0.73342	19	1	Brain_Amygdala
GSE10500_ARTHRITIC_SYNOVIAL_FLUID_VS_HEALTHY_MACROPHAGE_UP	0.743643	0.999481	0.0193726	0.292023	0.806693	19	1	Brain_Amygdala
GSE10856_CTRL_VS_TNFRSF6B_IN_MACROPHAGE_DN	0.433019	0.999481	0.0267563	-0.329739	-1.009	30	1	Brain_Amygdala
GSE10856_CTRL_VS_TNFRSF6B_IN_MACROPHAGE_UP	0.448283	0.999481	0.0262307	-0.333511	-1.00346	28	1	Brain_Amygdala
GSE11057_CD4_CENT_MEM_VS_PBMC_DN	0.14239	0.999481	0.051016	-0.470959	-1.3001	19	1	Brain_Amygdala
GSE11057_CD4_CENT_MEM_VS_PBMC_UP	0.913751	0.999481	0.0161496	0.254292	0.648282	14	1	Brain_Amygdala
GSE11057_CD4_EFF_MEM_VS_PBMC_DN	0.823812	0.999481	0.0178532	0.267821	0.749924	20	1	Brain_Amygdala
GSE11057_CD4_EFF_MEM_VS_PBMC_UP	0.843271	0.999481	0.0174055	0.266912	0.729217	18	1	Brain_Amygdala
GSE11057_EFF_MEM_VS_CENT_MEM_CD4_TCELL_UP	0.648534	0.999481	0.0202744	-0.3047	-0.870202	22	1	Brain_Amygdala
GSE11057_NAIVE_CD4_VS_PBMC_CD4_TCELL_DN	0.513638	0.999481	0.0238829	-0.341505	-0.955845	20	1	Brain_Amygdala
GSE11057_NAIVE_CD4_VS_PBMC_CD4_TCELL_UP	0.998067	1	0.0139686	-0.16557	-0.450344	18	1	Brain_Amygdala
GSE11057_NAIVE_VS_CENT_MEMORY_CD4_TCELL_DN	0.0434277	0.999481	0.0954174	-0.577466	-1.52253	16	1	Brain_Amygdala
GSE11057_NAIVE_VS_CENT_MEMORY_CD4_TCELL_UP	0.0114919	0.999481	0.194887	0.552331	1.65312	26	1	Brain_Amygdala
GSE11057_NAIVE_VS_EFF_MEMORY_CD4_TCELL_DN	0.114335	0.999481	0.0573839	-0.486763	-1.34372	19	1	Brain_Amygdala
GSE11057_NAIVE_VS_EFF_MEMORY_CD4_TCELL_UP	0.47217	0.999481	0.0266646	0.348013	0.986536	21	1	Brain_Amygdala
GSE11057_NAIVE_VS_MEMORY_CD4_TCELL_DN	0.0343147	0.999481	0.107942	-0.583829	-1.55926	17	1	Brain_Amygdala
GSE11057_NAIVE_VS_MEMORY_CD4_TCELL_UP	0.12427	0.999481	0.0573327	0.475785	1.33224	20	1	Brain_Amygdala
GSE11057_PBMC_VS_MEM_CD4_TCELL_DN	0.156774	0.999481	0.0501083	0.518901	1.30402	13	1	Brain_Amygdala
GSE11057_PBMC_VS_MEM_CD4_TCELL_UP	0.515081	0.999481	0.023944	-0.350428	-0.953151	18	1	Brain_Amygdala
GSE1112_HY_CD8AB_VS_HY_CD8AA_THYMOCYTE_RTOC_CULTURE_DN	0.514114	0.999481	0.0239747	-0.350784	-0.954118	18	1	Brain_Amygdala
GSE1112_HY_CD8AB_VS_HY_CD8AA_THYMOCYTE_RTOC_CULTURE_UP	0.445795	0.999481	0.0263193	-0.351997	-1.00528	22	1	Brain_Amygdala
GSE1112_OT1_CD8AB_VS_HY_CD8AA_THYMOCYTE_RTOC_CULTURE_DN	0.49402	0.999481	0.0245917	-0.340838	-0.973407	22	1	Brain_Amygdala
GSE1112_OT1_CD8AB_VS_HY_CD8AA_THYMOCYTE_RTOC_CULTURE_UP	0.511763	0.999481	0.0252749	0.330527	0.958891	23	1	Brain_Amygdala
GSE1112_OT1_VS_HY_CD8AB_THYMOCYTE_RTOC_CULTURE_DN	0.745814	0.999481	0.0179695	-0.262567	-0.833598	35	1	Brain_Amygdala
GSE1112_OT1_VS_HY_CD8AB_THYMOCYTE_RTOC_CULTURE_UP	0.90784	0.999481	0.0164306	0.242406	0.678759	20	1	Brain_Amygdala
GSE11367_CTRL_VS_IL17_TREATED_SMOOTH_MUSCLE_CELL_UP	0.297498	0.999481	0.0340565	-0.456724	-1.14207	13	1	Brain_Amygdala
GSE11386_NAIVE_VS_MEMORY_BCELL_DN	0.987281	0.999481	0.0152148	0.194003	0.543225	20	1	Brain_Amygdala
GSE11386_NAIVE_VS_MEMORY_BCELL_UP	0.47598	0.999481	0.025146	-0.35592	-0.982528	19	1	Brain_Amygdala
GSE11818_WT_VS_DICER_KO_TREG_DN	0.841019	0.999481	0.0164139	-0.250219	-0.759311	29	1	Brain_Amygdala
GSE11864_CSF1_IFNG_VS_CSF1_IFNG_PAM3CYS_IN_MAC_DN	0.666252	0.999481	0.0209755	0.294012	0.863384	24	1	Brain_Amygdala
GSE11864_CSF1_IFNG_VS_CSF1_IFNG_PAM3CYS_IN_MAC_UP	0.113565	0.999481	0.0601199	0.421772	1.31037	30	1	Brain_Amygdala
GSE11864_CSF1_IFNG_VS_CSF1_PAM3CYS_IN_MAC_DN	0.718157	0.999481	0.0199031	0.291526	0.826409	21	1	Brain_Amygdala
GSE11864_CSF1_IFNG_VS_CSF1_PAM3CYS_IN_MAC_UP	0.354428	0.999481	0.0304172	-0.351099	-1.06544	29	1	Brain_Amygdala
GSE11864_CSF1_PAM3CYS_VS_CSF1_IFNG_PAM3CYS_IN_MAC_DN	0.667819	0.999481	0.0197672	-0.30373	-0.859228	21	1	Brain_Amygdala
GSE11864_CSF1_PAM3CYS_VS_CSF1_IFNG_PAM3CYS_IN_MAC_UP	0.791788	0.999481	0.0184342	0.279746	0.772779	19	1	Brain_Amygdala
GSE11864_CSF1_VS_CSF1_IFNG_IN_MAC_DN	0.756017	0.999481	0.0190559	0.267029	0.814362	28	1	Brain_Amygdala
GSE11864_CSF1_VS_CSF1_IFNG_IN_MAC_UP	0.526633	0.999481	0.0236713	-0.372725	-0.949309	14	1	Brain_Amygdala
GSE11864_CSF1_VS_CSF1_IFNG_PAM3CYS_IN_MAC_DN	0.0802418	0.999481	0.0721461	0.512166	1.41482	19	1	Brain_Amygdala
GSE11864_CSF1_VS_CSF1_IFNG_PAM3CYS_IN_MAC_UP	0.513566	0.999481	0.0239134	-0.320865	-0.958643	27	1	Brain_Amygdala
GSE11864_CSF1_VS_CSF1_PAM3CYS_IN_MAC_DN	0.16577	0.999481	0.046958	-0.453049	-1.26805	20	1	Brain_Amygdala
GSE11864_CSF1_VS_CSF1_PAM3CYS_IN_MAC_UP	0.91967	0.999481	0.0150269	-0.229478	-0.680756	26	1	Brain_Amygdala
GSE11864_UNTREATED_VS_CSF1_IFNG_IN_MAC_DN	0.440842	0.999481	0.0265208	-0.348071	-1.01065	24	1	Brain_Amygdala
GSE11864_UNTREATED_VS_CSF1_IFNG_IN_MAC_UP	0.366715	0.999481	0.0311681	0.358161	1.06283	25	1	Brain_Amygdala
GSE11864_UNTREATED_VS_CSF1_IFNG_PAM3CYS_IN_MAC_DN	0.272879	0.999481	0.0372315	0.38132	1.14128	26	1	Brain_Amygdala
GSE11864_UNTREATED_VS_CSF1_IFNG_PAM3CYS_IN_MAC_UP	0.19089	0.999481	0.0435598	-0.421041	-1.22252	24	1	Brain_Amygdala
GSE11864_UNTREATED_VS_CSF1_IN_MAC_DN	0.062461	0.999481	0.0821057	0.496402	1.44011	23	1	Brain_Amygdala
GSE11864_UNTREATED_VS_CSF1_IN_MAC_UP	0.605602	0.999481	0.022473	0.296678	0.904782	28	1	Brain_Amygdala
GSE11864_UNTREATED_VS_CSF1_PAM3CYS_IN_MAC_DN	0.0611769	0.999481	0.0800618	-0.564438	-1.46517	15	1	Brain_Amygdala
GSE11864_UNTREATED_VS_CSF1_PAM3CYS_IN_MAC_UP	0.967829	0.999481	0.0154363	0.206619	0.593595	22	1	Brain_Amygdala
GSE11884_WT_VS_FURIN_KO_NAIVE_CD4_TCELL_DN	0.261148	0.999481	0.0379193	0.44073	1.16257	16	1	Brain_Amygdala
GSE11924_TFH_VS_TH17_CD4_TCELL_DN	0.779605	0.999481	0.0186433	0.264146	0.797933	27	1	Brain_Amygdala
GSE11924_TFH_VS_TH17_CD4_TCELL_UP	0.449854	0.999481	0.0275468	0.334298	1.00055	26	1	Brain_Amygdala
GSE11924_TFH_VS_TH1_CD4_TCELL_DN	0.413879	0.999481	0.0289309	0.346245	1.02747	25	1	Brain_Amygdala
GSE11924_TFH_VS_TH1_CD4_TCELL_UP	0.978474	0.999481	0.0141685	-0.192974	-0.5905	30	1	Brain_Amygdala
GSE11924_TFH_VS_TH2_CD4_TCELL_DN	0.472783	0.999481	0.0250989	-0.314552	-0.984256	33	1	Brain_Amygdala
GSE11924_TFH_VS_TH2_CD4_TCELL_UP	0.687296	0.999481	0.0193389	-0.282173	-0.863448	30	1	Brain_Amygdala
GSE11924_TH1_VS_TH17_CD4_TCELL_DN	0.541226	0.999481	0.0230462	-0.308893	-0.945211	30	1	Brain_Amygdala
GSE11924_TH1_VS_TH17_CD4_TCELL_UP	0.0577003	0.999481	0.0853949	0.506537	1.45523	22	1	Brain_Amygdala
GSE11924_TH1_VS_TH2_CD4_TCELL_DN	0.680432	0.999481	0.0206574	0.279039	0.858399	29	1	Brain_Amygdala
GSE11924_TH1_VS_TH2_CD4_TCELL_UP	0.318608	0.999481	0.0339644	0.35481	1.10234	30	1	Brain_Amygdala
GSE11924_TH2_VS_TH17_CD4_TCELL_DN	0.124639	0.999481	0.0548301	-0.458005	-1.32054	23	1	Brain_Amygdala
GSE11961_FOLLICULAR_BCELL_VS_GERMINAL_CENTER_BCELL_DAY40_DN	0.242077	0.999481	0.0398169	0.420805	1.17829	20	1	Brain_Amygdala
GSE11961_FOLLICULAR_BCELL_VS_GERMINAL_CENTER_BCELL_DAY40_UP	0.935966	0.999481	0.0147734	-0.221757	-0.65785	26	1	Brain_Amygdala
GSE11961_FOLLICULAR_BCELL_VS_GERMINAL_CENTER_BCELL_DAY7_DN	0.00715391	0.999481	0.238353	-0.626699	-1.7046	18	1	Brain_Amygdala
GSE11961_FOLLICULAR_BCELL_VS_GERMINAL_CENTER_BCELL_DAY7_UP	0.231456	0.999481	0.0407564	0.397277	1.1789	25	1	Brain_Amygdala
GSE11961_FOLLICULAR_BCELL_VS_MARGINAL_ZONE_BCELL_DN	0.129512	0.999481	0.0538152	-0.450837	-1.30904	24	1	Brain_Amygdala
GSE11961_FOLLICULAR_BCELL_VS_MARGINAL_ZONE_BCELL_UP	0.680715	0.999481	0.0196415	-0.324633	-0.842685	15	1	Brain_Amygdala
GSE11961_FOLLICULAR_BCELL_VS_MEMORY_BCELL_DAY40_DN	0.97115	0.999481	0.0153868	0.203639	0.585034	22	1	Brain_Amygdala
GSE11961_FOLLICULAR_BCELL_VS_MEMORY_BCELL_DAY40_UP	0.460469	0.999481	0.0270196	0.32233	0.991575	29	1	Brain_Amygdala
GSE11961_FOLLICULAR_BCELL_VS_MEMORY_BCELL_DAY7_DN	0.572119	0.999481	0.0222575	-0.336382	-0.914947	18	1	Brain_Amygdala
GSE11961_FOLLICULAR_BCELL_VS_MEMORY_BCELL_DAY7_UP	0.804397	0.999481	0.0181288	0.264022	0.775316	24	1	Brain_Amygdala
GSE11961_FOLLICULAR_BCELL_VS_PLASMA_CELL_DAY7_DN	0.786953	0.999481	0.0183834	0.291944	0.770095	16	1	Brain_Amygdala
GSE11961_FOLLICULAR_BCELL_VS_PLASMA_CELL_DAY7_UP	0.502894	0.999481	0.0242982	-0.339149	-0.968585	22	1	Brain_Amygdala
GSE11961_GERMINAL_CENTER_BCELL_DAY7_VS_GERMINAL_CENTER_BCELL_DAY40_DN	0.78896	0.999481	0.0184224	0.257939	0.79349	29	1	Brain_Amygdala
GSE11961_GERMINAL_CENTER_BCELL_DAY7_VS_GERMINAL_CENTER_BCELL_DAY40_UP	0.251818	0.999481	0.0388572	0.39133	1.16125	25	1	Brain_Amygdala
GSE11961_GERMINAL_CENTER_BCELL_DAY7_VS_MEMORY_BCELL_DAY40_DN	0.44313	0.999481	0.0276944	0.349113	1.00297	22	1	Brain_Amygdala
GSE11961_GERMINAL_CENTER_BCELL_DAY7_VS_MEMORY_BCELL_DAY40_UP	0.937044	0.999481	0.0159677	0.225406	0.638973	21	1	Brain_Amygdala
GSE11961_GERMINAL_CENTER_BCELL_DAY7_VS_PLASMA_CELL_DAY7_DN	0.207607	0.999481	0.0435843	0.361201	1.17923	38	1	Brain_Amygdala
GSE11961_GERMINAL_CENTER_BCELL_DAY7_VS_PLASMA_CELL_DAY7_UP	0.403858	0.999481	0.0291504	0.385095	1.03518	17	1	Brain_Amygdala
GSE11961_MARGINAL_ZONE_BCELL_VS_GERMINAL_CENTER_BCELL_DAY40_DN	0.553376	0.999481	0.0227035	-0.324052	-0.934319	23	1	Brain_Amygdala
GSE11961_MARGINAL_ZONE_BCELL_VS_GERMINAL_CENTER_BCELL_DAY40_UP	0.422909	0.999481	0.0285202	0.330155	1.01565	29	1	Brain_Amygdala
GSE11961_MARGINAL_ZONE_BCELL_VS_GERMINAL_CENTER_BCELL_DAY7_DN	0.189732	0.999481	0.0437072	-0.421812	-1.22476	24	1	Brain_Amygdala
GSE11961_MARGINAL_ZONE_BCELL_VS_GERMINAL_CENTER_BCELL_DAY7_UP	0.839516	0.999481	0.0163839	-0.249102	-0.762249	30	1	Brain_Amygdala
GSE11961_MARGINAL_ZONE_BCELL_VS_MEMORY_BCELL_DAY40_DN	0.646607	0.999481	0.0214463	0.285908	0.87953	29	1	Brain_Amygdala
GSE11961_MARGINAL_ZONE_BCELL_VS_MEMORY_BCELL_DAY40_UP	0.309753	0.999481	0.0346219	0.349957	1.10187	32	1	Brain_Amygdala
GSE11961_MARGINAL_ZONE_BCELL_VS_MEMORY_BCELL_DAY7_DN	0.741204	0.999481	0.0184616	-0.316836	-0.792269	13	1	Brain_Amygdala
GSE11961_MARGINAL_ZONE_BCELL_VS_MEMORY_BCELL_DAY7_UP	0.539378	0.999481	0.0230919	-0.336153	-0.940863	20	1	Brain_Amygdala
GSE11961_MARGINAL_ZONE_BCELL_VS_PLASMA_CELL_DAY7_DN	0.694599	0.999481	0.01918	-0.28048	-0.858266	30	1	Brain_Amygdala
GSE11961_MARGINAL_ZONE_BCELL_VS_PLASMA_CELL_DAY7_UP	0.836825	0.999481	0.0164306	-0.249965	-0.76489	30	1	Brain_Amygdala
GSE11961_MEMORY_BCELL_DAY40_VS_GERMINAL_CENTER_BCELL_DAY40_DN	0.885145	0.999481	0.0155578	-0.236135	-0.732814	32	1	Brain_Amygdala
GSE11961_MEMORY_BCELL_DAY40_VS_GERMINAL_CENTER_BCELL_DAY40_UP	0.0494632	0.999481	0.0887403	-0.494329	-1.46645	26	1	Brain_Amygdala
GSE11961_MEMORY_BCELL_DAY7_VS_GERMINAL_CENTER_BCELL_DAY40_DN	0.559907	0.999481	0.0225658	-0.307908	-0.934372	29	1	Brain_Amygdala
GSE11961_MEMORY_BCELL_DAY7_VS_GERMINAL_CENTER_BCELL_DAY40_UP	0.344262	0.999481	0.032355	0.351017	1.07982	29	1	Brain_Amygdala
GSE11961_MEMORY_BCELL_DAY7_VS_GERMINAL_CENTER_BCELL_DAY7_DN	0.0382298	0.999481	0.10552	0.506442	1.50284	25	1	Brain_Amygdala
GSE11961_MEMORY_BCELL_DAY7_VS_GERMINAL_CENTER_BCELL_DAY7_UP	0.940745	0.999481	0.014797	-0.223868	-0.650014	24	1	Brain_Amygdala
GSE11961_MEMORY_BCELL_DAY7_VS_MEMORY_BCELL_DAY40_DN	0.657589	0.999481	0.0214513	0.273346	0.880885	36	1	Brain_Amygdala
GSE11961_MEMORY_BCELL_DAY7_VS_MEMORY_BCELL_DAY40_UP	0.0937631	0.999481	0.0666556	0.426887	1.34409	32	1	Brain_Amygdala
GSE11961_MEMORY_BCELL_DAY7_VS_PLASMA_CELL_DAY7_DN	0.432459	0.999481	0.0268486	-0.336947	-1.0138	28	1	Brain_Amygdala
GSE11961_MEMORY_BCELL_DAY7_VS_PLASMA_CELL_DAY7_UP	0.67186	0.999481	0.0196933	-0.298224	-0.859852	23	1	Brain_Amygdala
GSE11961_PLASMA_CELL_DAY7_VS_GERMINAL_CENTER_BCELL_DAY40_DN	0.305919	0.999481	0.0331614	-0.405779	-1.12017	19	1	Brain_Amygdala
GSE11961_PLASMA_CELL_DAY7_VS_GERMINAL_CENTER_BCELL_DAY40_UP	0.613781	0.999481	0.0211304	-0.308435	-0.895559	24	1	Brain_Amygdala
GSE11961_PLASMA_CELL_DAY7_VS_MEMORY_BCELL_DAY40_DN	0.0327288	0.999481	0.114417	0.547335	1.55157	21	1	Brain_Amygdala
GSE11961_PLASMA_CELL_DAY7_VS_MEMORY_BCELL_DAY40_UP	0.159706	0.999481	0.0480959	-0.471108	-1.28139	18	1	Brain_Amygdala
GSE11961_UNSTIM_VS_ANTI_IGM_AND_CD40_STIM_6H_FOLLICULAR_BCELL_DN	0.95915	0.999481	0.0156268	0.219576	0.606562	19	1	Brain_Amygdala
GSE11961_UNSTIM_VS_ANTI_IGM_AND_CD40_STIM_6H_FOLLICULAR_BCELL_UP	0.0453406	0.999481	0.0969823	0.491925	1.47232	26	1	Brain_Amygdala
GSE11973_MIR223_KOVS_WT_BONE_MARROW_NEUTROPHIL_DN	0.286878	0.999481	0.0361712	0.377175	1.12888	26	1	Brain_Amygdala
GSE11973_MIR223_KOVS_WT_BONE_MARROW_NEUTROPHIL_UP	0.747588	0.999481	0.0181441	-0.272346	-0.819427	28	1	Brain_Amygdala
GSE12001_MIR223_KO_VS_WT_NEUTROPHIL_DN	0.264803	0.999481	0.0376809	0.424402	1.15949	18	1	Brain_Amygdala
GSE12001_MIR223_KO_VS_WT_NEUTROPHIL_UP	0.0052105	0.999481	0.291091	0.646143	1.78492	19	1	Brain_Amygdala
GSE12003_4D_VS_8D_CULTURE_BM_PROGENITOR_UP	0.546325	0.999481	0.0241915	0.323225	0.937708	23	1	Brain_Amygdala
GSE12003_4D_VS_8D_CULTURE_MIR223_KO_BM_PROGENITOR_DN	0.307389	0.999481	0.0346082	0.388172	1.11518	22	1	Brain_Amygdala
GSE12003_4D_VS_8D_CULTURE_MIR223_KO_BM_PROGENITOR_UP	0.668031	0.999481	0.0207279	0.336989	0.846871	13	1	Brain_Amygdala
GSE12003_MIR223_KO_VS_WT_BM_PROGENITOR_4D_CULTURE_DN	0.751303	0.999481	0.0192216	0.284271	0.805841	21	1	Brain_Amygdala
GSE12003_MIR223_KO_VS_WT_BM_PROGENITOR_4D_CULTURE_UP	0.268711	0.999481	0.0358688	-0.40246	-1.14939	22	1	Brain_Amygdala
GSE12003_MIR223_KO_VS_WT_BM_PROGENITOR_8D_CULTURE_DN	0.953088	0.999481	0.0147911	-0.233104	-0.582892	13	1	Brain_Amygdala
GSE12003_MIR223_KO_VS_WT_BM_PROGENITOR_8D_CULTURE_UP	0.504387	0.999481	0.024425	-0.359663	-0.96057	17	1	Brain_Amygdala
GSE12198_CTRL_VS_HIGH_IL2_STIM_NK_CELL_DN	0.795346	0.999481	0.0183212	0.263001	0.780444	25	1	Brain_Amygdala
GSE12198_CTRL_VS_HIGH_IL2_STIM_NK_CELL_UP	0.00788709	0.999481	0.235142	0.594901	1.70909	22	1	Brain_Amygdala
GSE12198_CTRL_VS_LOW_IL2_STIM_NK_CELL_DN	0.853889	0.999481	0.0161987	-0.25492	-0.740177	24	1	Brain_Amygdala
GSE12198_CTRL_VS_LOW_IL2_STIM_NK_CELL_UP	0.666222	0.999481	0.0196933	-0.271983	-0.877432	38	1	Brain_Amygdala
GSE12198_LOW_IL2_STIM_NK_CELL_VS_HIGH_IL2_STIM_NK_CELL_DN	0.296619	0.999481	0.0353254	0.38023	1.11657	24	1	Brain_Amygdala
GSE12198_LOW_IL2_STIM_NK_CELL_VS_HIGH_IL2_STIM_NK_CELL_UP	0.501917	0.999481	0.0242291	-0.326078	-0.967323	26	1	Brain_Amygdala
GSE12198_NK_VS_NK_ACT_EXPANSION_SYSTEM_DERIVED_NK_CELL_DN	0.697414	0.999481	0.01918	-0.283356	-0.852556	28	1	Brain_Amygdala
GSE12198_NK_VS_NK_ACT_EXPANSION_SYSTEM_DERIVED_NK_CELL_UP	0.744074	0.999481	0.0181939	-0.277716	-0.815706	25	1	Brain_Amygdala
GSE12366_GC_BCELL_VS_PLASMA_CELL_DN	0.0487754	0.999481	0.0931001	0.51689	1.48497	22	1	Brain_Amygdala
GSE12366_GC_BCELL_VS_PLASMA_CELL_UP	0.459112	0.999481	0.0270745	0.344719	0.990345	22	1	Brain_Amygdala
GSE12366_GC_VS_MEMORY_BCELL_DN	0.293505	0.999481	0.0340433	-0.380217	-1.11677	25	1	Brain_Amygdala
GSE12366_GC_VS_MEMORY_BCELL_UP	0.912763	0.999481	0.0163307	0.235364	0.682813	23	1	Brain_Amygdala
GSE12366_GC_VS_NAIVE_BCELL_DN	0.168672	0.999481	0.0485135	0.406769	1.24053	28	1	Brain_Amygdala
GSE12366_GC_VS_NAIVE_BCELL_UP	0.545549	0.999481	0.0241603	0.305212	0.938916	29	1	Brain_Amygdala
GSE12366_NAIVE_VS_MEMORY_BCELL_DN	0.6294	0.999481	0.0218322	0.320905	0.876728	18	1	Brain_Amygdala
GSE12366_NAIVE_VS_MEMORY_BCELL_UP	0.0420749	0.999481	0.0965276	-0.533942	-1.51048	21	1	Brain_Amygdala
GSE12366_PLASMA_CELL_VS_MEMORY_BCELL_DN	0.898105	0.999481	0.0154922	-0.250825	-0.682235	18	1	Brain_Amygdala
GSE12366_PLASMA_CELL_VS_MEMORY_BCELL_UP	0.0143213	0.999481	0.173713	0.573894	1.64874	22	1	Brain_Amygdala
GSE12366_PLASMA_CELL_VS_NAIVE_BCELL_DN	0.426713	0.999481	0.0282678	0.386768	1.02022	16	1	Brain_Amygdala
GSE12366_PLASMA_CELL_VS_NAIVE_BCELL_UP	0.899647	0.999481	0.016511	0.235479	0.698773	25	1	Brain_Amygdala
GSE12392_CD8A_POS_VS_NEG_SPLEEN_DC_DN	0.138958	0.999481	0.0516978	-0.418184	-1.27964	30	1	Brain_Amygdala
GSE12392_CD8A_POS_VS_NEG_SPLEEN_DC_UP	0.563144	0.999481	0.0238464	0.286766	0.936214	38	1	Brain_Amygdala
GSE12392_CD8A_POS_VS_NEG_SPLEEN_IFNB_KO_DC_DN	0.78882	0.999481	0.0183912	0.282259	0.771145	18	1	Brain_Amygdala
GSE12392_CD8A_POS_VS_NEG_SPLEEN_IFNB_KO_DC_UP	0.407908	0.999481	0.0292244	0.341354	1.03117	27	1	Brain_Amygdala
GSE12392_IFNAR_KO_VS_IFNB_KO_CD8_NEG_SPLEEN_DC_DN	0.549529	0.999481	0.023816	0.370401	0.930837	13	1	Brain_Amygdala
GSE12392_IFNAR_KO_VS_IFNB_KO_CD8_NEG_SPLEEN_DC_UP	0.464037	0.999481	0.0256767	-0.363462	-0.988604	18	1	Brain_Amygdala
GSE12392_WT_VS_IFNAR_KO_CD8A_NEG_SPLEEN_DC_DN	0.535335	0.999481	0.0245466	0.331939	0.940969	21	1	Brain_Amygdala
GSE12392_WT_VS_IFNAR_KO_CD8A_NEG_SPLEEN_DC_UP	0.811205	0.999481	0.0178457	0.280753	0.754699	17	1	Brain_Amygdala
GSE12392_WT_VS_IFNB_KO_CD8A_NEG_SPLEEN_DC_DN	0.372257	0.999481	0.0308188	0.38819	1.06056	18	1	Brain_Amygdala
GSE12392_WT_VS_IFNB_KO_CD8A_NEG_SPLEEN_DC_UP	0.916822	0.999481	0.0162119	0.231522	0.679878	24	1	Brain_Amygdala
GSE12392_WT_VS_IFNB_KO_CD8A_POS_SPLEEN_DC_DN	0.753506	0.999481	0.017962	-0.283401	-0.801721	21	1	Brain_Amygdala
GSE12392_WT_VS_IFNB_KO_CD8A_POS_SPLEEN_DC_UP	0.361233	0.999481	0.0314937	0.367504	1.06616	23	1	Brain_Amygdala
GSE12484_HEALTHY_VS_PERIDONTITIS_NEUTROPHILS_DN	0.610222	0.999481	0.0223756	0.302766	0.898445	25	1	Brain_Amygdala
GSE12484_HEALTHY_VS_PERIDONTITIS_NEUTROPHILS_UP	0.106756	0.999481	0.0621371	0.485839	1.36039	20	1	Brain_Amygdala
GSE12505_WT_VS_E2_2_HET_PDC_DN	0.496061	0.999481	0.0244568	-0.343524	-0.971804	21	1	Brain_Amygdala
GSE12505_WT_VS_E2_2_HET_PDC_UP	0.301678	0.999481	0.0347046	0.449237	1.12895	13	1	Brain_Amygdala
GSE12507_PDC_CELL_LINE_VS_IMMATUE_T_CELL_LINE_DN	0.594673	0.999481	0.0217346	-0.354185	-0.902088	14	1	Brain_Amygdala
GSE12507_PDC_CELL_LINE_VS_IMMATUE_T_CELL_LINE_UP	0.915866	0.999481	0.0151145	-0.23642	-0.66172	20	1	Brain_Amygdala
GSE12707_AT16L1_HYPOMORPH_VS_WT_THYMUS_DN	0.273065	0.999481	0.0358091	-0.466178	-1.16571	13	1	Brain_Amygdala
GSE12707_AT16L1_HYPOMORPH_VS_WT_THYMUS_UP	0.581908	0.999481	0.0230007	0.349608	0.908452	15	1	Brain_Amygdala
GSE12839_CTRL_VS_IL12_TREATED_PBMC_DN	0.0380815	0.999481	0.105228	0.605984	1.54487	14	1	Brain_Amygdala
GSE12839_CTRL_VS_IL12_TREATED_PBMC_UP	0.723916	0.999481	0.0197063	0.282138	0.828515	24	1	Brain_Amygdala
GSE12845_IGD_NEG_BLOOD_VS_DARKZONE_GC_TONSIL_BCELL_DN	0.27781	0.999481	0.0350966	-0.402837	-1.1396	21	1	Brain_Amygdala
GSE12845_IGD_NEG_BLOOD_VS_DARKZONE_GC_TONSIL_BCELL_UP	0.211755	0.999481	0.0429124	0.440816	1.21772	19	1	Brain_Amygdala
GSE12845_IGD_NEG_BLOOD_VS_NAIVE_TONSIL_BCELL_DN	0.230849	0.999481	0.0407359	0.438231	1.19727	18	1	Brain_Amygdala
GSE12845_IGD_NEG_BLOOD_VS_NAIVE_TONSIL_BCELL_UP	0.818637	0.999481	0.0179431	0.269013	0.76259	21	1	Brain_Amygdala
GSE12845_IGD_NEG_BLOOD_VS_PRE_GC_TONSIL_BCELL_DN	0.413908	0.999481	0.0289673	0.353695	1.0261	23	1	Brain_Amygdala
GSE12845_IGD_NEG_BLOOD_VS_PRE_GC_TONSIL_BCELL_UP	0.522357	0.999481	0.0249918	0.318892	0.954436	26	1	Brain_Amygdala
GSE12845_IGD_POS_BLOOD_VS_DARKZONE_GC_TONSIL_BCELL_DN	0.35824	0.999481	0.0301362	-0.383013	-1.07202	20	1	Brain_Amygdala
GSE12845_IGD_POS_BLOOD_VS_DARKZONE_GC_TONSIL_BCELL_UP	0.0743802	0.999481	0.0719517	-0.454179	-1.38978	30	1	Brain_Amygdala
GSE12845_IGD_POS_BLOOD_VS_NAIVE_TONSIL_BCELL_DN	0.688406	0.999481	0.0204437	0.306173	0.836481	18	1	Brain_Amygdala
GSE12845_IGD_POS_BLOOD_VS_NAIVE_TONSIL_BCELL_UP	0.264182	0.999481	0.0377317	0.424618	1.16008	18	1	Brain_Amygdala
GSE12845_IGD_POS_BLOOD_VS_PRE_GC_TONSIL_BCELL_DN	0.0906832	0.999481	0.0674484	0.514812	1.40649	18	1	Brain_Amygdala
GSE12845_IGD_POS_BLOOD_VS_PRE_GC_TONSIL_BCELL_UP	0.737674	0.999481	0.0196587	0.260985	0.836195	35	1	Brain_Amygdala
GSE12845_IGD_POS_VS_NEG_BLOOD_BCELL_DN	0.246058	0.999481	0.0393391	0.38062	1.16078	28	1	Brain_Amygdala
GSE12845_IGD_POS_VS_NEG_BLOOD_BCELL_UP	0.725951	0.999481	0.019689	0.278842	0.827451	25	1	Brain_Amygdala
GSE12845_NAIVE_VS_DARKZONE_GC_TONSIL_BCELL_DN	0.334102	0.999481	0.0314499	-0.385765	-1.0913	21	1	Brain_Amygdala
GSE12845_NAIVE_VS_DARKZONE_GC_TONSIL_BCELL_UP	0.954753	0.999481	0.0156331	0.214892	0.617365	22	1	Brain_Amygdala
GSE12845_NAIVE_VS_PRE_GC_TONSIL_BCELL_UP	0.638457	0.999481	0.0216377	0.299736	0.880191	24	1	Brain_Amygdala
GSE12845_PRE_GC_VS_DARKZONE_GC_TONSIL_BCELL_DN	0.557965	0.999481	0.0238707	0.329294	0.922053	20	1	Brain_Amygdala
GSE12845_PRE_GC_VS_DARKZONE_GC_TONSIL_BCELL_UP	0.726501	0.999481	0.0185719	-0.284727	-0.826725	24	1	Brain_Amygdala
GSE12963_ENV_NEF_VS_ENV_NEF_AND_VPR_DEFICIENT_HIV1_INF_CD4_TCELL_DN	0.661722	0.999481	0.0211939	0.290072	0.86818	26	1	Brain_Amygdala
GSE12963_UNINF_VS_ENV_AND_NEF_AND_VPR_DEFICIENT_HIV1_INF_CD4_TCELL_DN	0.979635	0.999481	0.0141459	-0.199681	-0.564881	21	1	Brain_Amygdala
GSE12963_UNINF_VS_ENV_AND_NEF_AND_VPR_DEFICIENT_HIV1_INF_CD4_TCELL_UP	0.156419	0.999481	0.0486439	-0.472091	-1.28407	18	1	Brain_Amygdala
GSE12963_UNINF_VS_ENV_AND_NEF_DEFICIENT_HIV1_INF_CD4_TCELL_DN	0.849201	0.999481	0.01733	0.25238	0.741128	24	1	Brain_Amygdala
GSE12963_UNINF_VS_ENV_AND_NEF_DEFICIENT_HIV1_INF_CD4_TCELL_UP	0.701205	0.999481	0.0192091	-0.325617	-0.829328	14	1	Brain_Amygdala
GSE13173_UNTREATED_VS_IL12_TREATED_ACT_CD8_TCELL_DN	0.0717264	0.999481	0.0764929	0.511563	1.43242	20	1	Brain_Amygdala
GSE13229_IMM_VS_INTMATURE_NKCELL_DN	0.41471	0.999481	0.0288947	0.346057	1.02691	25	1	Brain_Amygdala
GSE13229_IMM_VS_INTMATURE_NKCELL_UP	0.44342	0.999481	0.0263415	-0.356359	-1.00811	21	1	Brain_Amygdala
GSE13229_IMM_VS_MATURE_NKCELL_DN	0.934601	0.999481	0.0160388	0.22211	0.66477	26	1	Brain_Amygdala
GSE13229_IMM_VS_MATURE_NKCELL_UP	0.0914965	0.999481	0.0673679	0.505591	1.39666	19	1	Brain_Amygdala
GSE13229_MATURE_VS_INTMATURE_NKCELL_DN	0.496163	0.999481	0.0257331	0.329885	0.968725	24	1	Brain_Amygdala
GSE13229_MATURE_VS_INTMATURE_NKCELL_UP	0.580135	0.999481	0.0229837	0.33699	0.90587	17	1	Brain_Amygdala
GSE13306_LAMINA_PROPRIA_VS_SPLEEN_TREG_DN	0.142747	0.999481	0.0510533	-0.452469	-1.29222	22	1	Brain_Amygdala
GSE13306_LAMINA_PROPRIA_VS_SPLEEN_TREG_UP	0.320279	0.999481	0.0324371	-0.421832	-1.11219	16	1	Brain_Amygdala
GSE13306_RA_VS_UNTREATED_MEM_CD4_TCELL_DN	0.0200083	0.999481	0.146922	0.591384	1.63366	19	1	Brain_Amygdala
GSE13306_RA_VS_UNTREATED_MEM_CD4_TCELL_UP	0.414887	0.999481	0.0275143	-0.357248	-1.03003	23	1	Brain_Amygdala
GSE13306_RA_VS_UNTREATED_TCONV_DN	0.831121	0.999481	0.0165413	-0.261162	-0.752994	23	1	Brain_Amygdala
GSE13306_RA_VS_UNTREATED_TCONV_UP	0.197832	0.999481	0.0445674	0.431677	1.2237	21	1	Brain_Amygdala
GSE13306_RA_VS_UNTREATED_TREG_DN	0.104543	0.999481	0.0626552	0.458812	1.34733	24	1	Brain_Amygdala
GSE13306_RA_VS_UNTREATED_TREG_UP	0.946925	0.999481	0.0159644	0.211864	0.670614	33	1	Brain_Amygdala
GSE13306_TREG_RA_VS_TCONV_RA_DN	0.704475	0.999481	0.0190231	-0.293122	-0.837135	22	1	Brain_Amygdala
GSE13306_TREG_RA_VS_TCONV_RA_UP	0.573055	0.999481	0.0222042	-0.316837	-0.919955	24	1	Brain_Amygdala
GSE13306_TREG_VS_TCONV_DN	0.184292	0.999481	0.0445934	-0.494254	-1.25884	14	1	Brain_Amygdala
GSE13306_TREG_VS_TCONV_LAMINA_PROPRIA_DN	0.434221	0.999481	0.0267716	-0.354833	-1.01338	22	1	Brain_Amygdala
GSE13306_TREG_VS_TCONV_LAMINA_PROPRIA_UP	0.26397	0.999481	0.0379022	0.41316	1.15688	20	1	Brain_Amygdala
GSE13306_TREG_VS_TCONV_SPLEEN_DN	0.568601	0.999481	0.0222575	-0.331922	-0.91628	19	1	Brain_Amygdala
GSE13306_TREG_VS_TCONV_SPLEEN_UP	0.54549	0.999481	0.0229328	-0.32599	-0.939907	23	1	Brain_Amygdala
GSE13306_TREG_VS_TCONV_UP	0.935477	0.999481	0.0159226	0.219896	0.670619	28	1	Brain_Amygdala
GSE13411_IGM_MEMORY_BCELL_VS_PLASMA_CELL_DN	0.0572495	0.999481	0.0857131	0.494121	1.45101	24	1	Brain_Amygdala
GSE13411_IGM_MEMORY_BCELL_VS_PLASMA_CELL_UP	0.476339	0.999481	0.0264383	0.341607	0.981403	22	1	Brain_Amygdala
GSE13411_IGM_VS_SWITCHED_MEMORY_BCELL_DN	0.841887	0.999481	0.0174815	0.251069	0.745038	25	1	Brain_Amygdala
GSE13411_IGM_VS_SWITCHED_MEMORY_BCELL_UP	0.765647	0.999481	0.0187031	0.292732	0.7869	17	1	Brain_Amygdala
GSE13411_NAIVE_BCELL_VS_PLASMA_CELL_DN	0.908866	0.999481	0.0150873	-0.225735	-0.716666	35	1	Brain_Amygdala
GSE13411_NAIVE_BCELL_VS_PLASMA_CELL_UP	0.651185	0.999481	0.0201974	-0.297923	-0.875058	25	1	Brain_Amygdala
GSE13411_NAIVE_VS_IGM_MEMORY_BCELL_DN	0.608428	0.999481	0.0212184	-0.302571	-0.903986	27	1	Brain_Amygdala
GSE13411_NAIVE_VS_IGM_MEMORY_BCELL_UP	0.741663	0.999481	0.0192258	0.312953	0.797831	14	1	Brain_Amygdala
GSE13411_NAIVE_VS_MEMORY_BCELL_DN	0.449979	0.999481	0.0274251	0.346651	0.995892	22	1	Brain_Amygdala
GSE13411_NAIVE_VS_SWITCHED_MEMORY_BCELL_DN	0.361448	0.999481	0.0315819	0.337288	1.06198	32	1	Brain_Amygdala
GSE13411_NAIVE_VS_SWITCHED_MEMORY_BCELL_UP	0.270607	0.999481	0.0358838	-0.457187	-1.16443	14	1	Brain_Amygdala
GSE13411_PLASMA_CELL_VS_MEMORY_BCELL_DN	0.472622	0.999481	0.0252612	-0.348908	-0.987033	21	1	Brain_Amygdala
GSE13411_PLASMA_CELL_VS_MEMORY_BCELL_UP	0.717628	0.999481	0.019676	0.30346	0.815738	17	1	Brain_Amygdala
GSE13411_SWITCHED_MEMORY_BCELL_VS_PLASMA_CELL_DN	0.13325	0.999481	0.0551956	0.449388	1.30372	23	1	Brain_Amygdala
GSE13411_SWITCHED_MEMORY_BCELL_VS_PLASMA_CELL_UP	0.306144	0.999481	0.0346908	0.388598	1.1164	22	1	Brain_Amygdala
GSE13484_12H_UNSTIM_VS_YF17D_VACCINE_STIM_PBMC_DN	0.945383	0.999481	0.0158392	0.221331	0.627422	21	1	Brain_Amygdala
GSE13484_12H_UNSTIM_VS_YF17D_VACCINE_STIM_PBMC_UP	0.29338	0.999481	0.0340829	-0.386077	-1.121	24	1	Brain_Amygdala
GSE13484_12H_VS_3H_YF17D_VACCINE_STIM_PBMC_DN	0.126755	0.999481	0.0543383	-0.455966	-1.31466	23	1	Brain_Amygdala
GSE13484_12H_VS_3H_YF17D_VACCINE_STIM_PBMC_UP	0.262229	0.999481	0.0362631	-0.369943	-1.13931	31	1	Brain_Amygdala
GSE13484_3H_UNSTIM_VS_YF17D_VACCINE_STIM_PBMC_DN	0.390586	0.999481	0.0285643	-0.368328	-1.04197	21	1	Brain_Amygdala
GSE13484_3H_UNSTIM_VS_YF17D_VACCINE_STIM_PBMC_UP	0.303802	0.999481	0.0333862	-0.383001	-1.11207	24	1	Brain_Amygdala
GSE13484_UNSTIM_VS_12H_YF17D_VACCINE_STIM_PBMC_DN	0.116646	0.999481	0.0591496	0.464077	1.33325	22	1	Brain_Amygdala
GSE13484_UNSTIM_VS_12H_YF17D_VACCINE_STIM_PBMC_UP	0.523258	0.999481	0.0236593	-0.327334	-0.950435	24	1	Brain_Amygdala
GSE13484_UNSTIM_VS_3H_YF17D_VACCINE_STIM_PBMC_DN	0.426431	0.999481	0.0281733	0.378928	1.01861	17	1	Brain_Amygdala
GSE13484_UNSTIM_VS_3H_YF17D_VACCINE_STIM_PBMC_UP	0.383482	0.999481	0.0303061	0.339645	1.04484	29	1	Brain_Amygdala
GSE13484_UNSTIM_VS_YF17D_VACCINE_STIM_PBMC_DN	0.409301	0.999481	0.0277357	-0.373352	-1.03065	19	1	Brain_Amygdala
GSE13484_UNSTIM_VS_YF17D_VACCINE_STIM_PBMC_UP	0.429108	0.999481	0.0283456	0.361538	1.01234	20	1	Brain_Amygdala
GSE13485_CTRL_VS_DAY1_YF17D_VACCINE_PBMC_DN	0.935735	0.999481	0.0157215	0.242115	0.608448	13	1	Brain_Amygdala
GSE13485_CTRL_VS_DAY1_YF17D_VACCINE_PBMC_UP	0.823652	0.999481	0.0178345	0.262298	0.760953	23	1	Brain_Amygdala
GSE13485_CTRL_VS_DAY21_YF17D_VACCINE_PBMC_DN	0.598472	0.999481	0.0225823	0.340479	0.898123	16	1	Brain_Amygdala
GSE13485_CTRL_VS_DAY21_YF17D_VACCINE_PBMC_UP	0.0995221	0.999481	0.0643557	0.456003	1.35317	25	1	Brain_Amygdala
GSE13485_CTRL_VS_DAY3_YF17D_VACCINE_PBMC_DN	0.261188	0.999481	0.0364642	-0.404181	-1.15431	22	1	Brain_Amygdala
GSE13485_CTRL_VS_DAY3_YF17D_VACCINE_PBMC_UP	0.943392	0.999481	0.0156867	0.236686	0.603399	14	1	Brain_Amygdala
GSE13485_CTRL_VS_DAY7_YF17D_VACCINE_PBMC_DN	0.339327	0.999481	0.0312758	-0.400702	-1.08989	18	1	Brain_Amygdala
GSE13485_CTRL_VS_DAY7_YF17D_VACCINE_PBMC_UP	0.953195	0.999481	0.0146967	-0.227488	-0.590513	15	1	Brain_Amygdala
GSE13485_DAY1_VS_DAY21_YF17D_VACCINE_PBMC_DN	0.733308	0.999481	0.018217	-0.265998	-0.837891	34	1	Brain_Amygdala
GSE13485_DAY1_VS_DAY21_YF17D_VACCINE_PBMC_UP	0.442541	0.999481	0.0278354	0.336294	1.00652	26	1	Brain_Amygdala
GSE13485_DAY1_VS_DAY3_YF17D_VACCINE_PBMC_DN	0.361353	0.999481	0.031428	0.371523	1.06735	22	1	Brain_Amygdala
GSE13485_DAY1_VS_DAY7_YF17D_VACCINE_PBMC_DN	0.476264	0.999481	0.0252069	-0.327399	-0.985071	28	1	Brain_Amygdala
GSE13485_DAY3_VS_DAY21_YF17D_VACCINE_PBMC_UP	0.69071	0.999481	0.0192759	-0.294208	-0.848273	23	1	Brain_Amygdala
GSE13485_DAY3_VS_DAY7_YF17D_VACCINE_PBMC_DN	0.490913	0.999481	0.0247345	-0.356435	-0.96949	18	1	Brain_Amygdala
GSE13485_DAY3_VS_DAY7_YF17D_VACCINE_PBMC_UP	0.801499	0.999481	0.017057	-0.276222	-0.762519	19	1	Brain_Amygdala
GSE13485_DAY7_VS_DAY21_YF17D_VACCINE_PBMC_UP	0.708405	0.999481	0.0188965	-0.290023	-0.836205	23	1	Brain_Amygdala
GSE13485_PRE_VS_POST_YF17D_VACCINATION_PBMC_DN	0.281022	0.999481	0.0348573	-0.406972	-1.13908	20	1	Brain_Amygdala
GSE13493_CD4INTCD8POS_VS_CD8POS_THYMOCYTE_DN	0.525021	0.999481	0.0248723	0.337379	0.944691	20	1	Brain_Amygdala
GSE13493_CD4INTCD8POS_VS_CD8POS_THYMOCYTE_UP	0.334434	0.999481	0.0328187	0.414522	1.09343	16	1	Brain_Amygdala
GSE13493_DP_VS_CD4INTCD8POS_THYMOCYTE_DN	0.819129	0.999481	0.0179281	0.248588	0.772322	30	1	Brain_Amygdala
GSE13493_DP_VS_CD4INTCD8POS_THYMOCYTE_UP	0.459088	0.999481	0.0271297	0.342433	0.99343	23	1	Brain_Amygdala
GSE13493_DP_VS_CD8POS_THYMOCYTE_DN	0.314989	0.999481	0.0326146	-0.367845	-1.099	27	1	Brain_Amygdala
GSE13493_DP_VS_CD8POS_THYMOCYTE_UP	0.261934	0.999481	0.0379709	0.403233	1.15845	22	1	Brain_Amygdala
GSE13522_CTRL_VS_T_CRUZI_BRAZIL_STRAIN_INF_SKIN_DN	0.758465	0.999481	0.0188438	0.294456	0.791534	17	1	Brain_Amygdala
GSE13522_CTRL_VS_T_CRUZI_BRAZIL_STRAIN_INF_SKIN_UP	0.946622	0.999481	0.0158233	0.227117	0.635949	20	1	Brain_Amygdala
GSE13522_CTRL_VS_T_CRUZI_G_STRAIN_INF_SKIN_DN	0.303939	0.999481	0.0332858	-0.395081	-1.11765	21	1	Brain_Amygdala
GSE13522_CTRL_VS_T_CRUZI_G_STRAIN_INF_SKIN_UP	0.894483	0.999481	0.0155172	-0.242322	-0.692053	22	1	Brain_Amygdala
GSE13522_CTRL_VS_T_CRUZI_Y_STRAIN_INF_SKIN_129_MOUSE_DN	0.104131	0.999481	0.0602958	-0.480595	-1.35957	21	1	Brain_Amygdala
GSE13522_CTRL_VS_T_CRUZI_Y_STRAIN_INF_SKIN_BALBC_MOUSE_UP	0.666667	0.999481	0.0198635	-0.297803	-0.864689	24	1	Brain_Amygdala
GSE13522_CTRL_VS_T_CRUZI_Y_STRAIN_INF_SKIN_IFNAR_KO_DN	0.185658	0.999481	0.0458609	0.481494	1.25115	15	1	Brain_Amygdala
GSE13522_CTRL_VS_T_CRUZI_Y_STRAIN_INF_SKIN_IFNAR_KO_UP	0.505524	0.999481	0.0255019	0.33978	0.963196	21	1	Brain_Amygdala
GSE13522_CTRL_VS_T_CRUZI_Y_STRAIN_INF_SKIN_IFNG_KO_DN	0.163336	0.999481	0.0473496	-0.461845	-1.27494	19	1	Brain_Amygdala
GSE13522_CTRL_VS_T_CRUZI_Y_STRAIN_INF_SKIN_IFNG_KO_UP	0.799271	0.999481	0.0170641	-0.263426	-0.781465	26	1	Brain_Amygdala
GSE13522_WT_VS_IFNAR_KO_SKING_T_CRUZI_Y_STRAIN_INF_DN	0.164234	0.999481	0.047198	-0.453524	-1.26938	20	1	Brain_Amygdala
GSE13522_WT_VS_IFNAR_KO_SKING_T_CRUZI_Y_STRAIN_INF_UP	0.816143	0.999481	0.0170045	-0.281397	-0.751542	17	1	Brain_Amygdala
GSE13522_WT_VS_IFNAR_KO_SKIN_DN	0.116106	0.999481	0.0574353	-0.54746	-1.36896	13	1	Brain_Amygdala
GSE13522_WT_VS_IFNAR_KO_SKIN_UP	0.578066	0.999481	0.0233577	0.293209	0.923193	32	1	Brain_Amygdala
GSE13522_WT_VS_IFNG_KO_SKING_T_CRUZI_Y_STRAIN_INF_DN	0.946068	0.999481	0.0156457	0.234566	0.597994	14	1	Brain_Amygdala
GSE13522_WT_VS_IFNG_KO_SKIN_DN	0.520915	0.999481	0.0239379	-0.381025	-0.952778	13	1	Brain_Amygdala
GSE13522_WT_VS_IFNG_KO_SKIN_UP	0.734841	0.999481	0.0185521	-0.304834	-0.814135	17	1	Brain_Amygdala
GSE13547_2H_VS_12_H_ANTI_IGM_STIM_BCELL_DN	0.623672	0.999481	0.0220772	0.286933	0.891453	30	1	Brain_Amygdala
GSE13547_2H_VS_12_H_ANTI_IGM_STIM_BCELL_UP	0.247691	0.999481	0.0389487	0.437213	1.17528	17	1	Brain_Amygdala
GSE13547_2H_VS_12_H_ANTI_IGM_STIM_ZFX_KO_BCELL_DN	0.778312	0.999481	0.0187271	0.266772	0.798442	26	1	Brain_Amygdala
GSE13547_2H_VS_12_H_ANTI_IGM_STIM_ZFX_KO_BCELL_UP	0.436963	0.999481	0.0276944	0.402513	1.01154	13	1	Brain_Amygdala
GSE13547_CTRL_VS_ANTI_IGM_STIM_BCELL_12H_DN	0.380428	0.999481	0.0304782	0.35413	1.05087	25	1	Brain_Amygdala
GSE13547_CTRL_VS_ANTI_IGM_STIM_BCELL_12H_UP	0.213944	0.999481	0.0426326	0.394964	1.19311	27	1	Brain_Amygdala
GSE13547_CTRL_VS_ANTI_IGM_STIM_BCELL_2H_DN	0.351606	0.999481	0.0305088	-0.372573	-1.07422	23	1	Brain_Amygdala
GSE13547_CTRL_VS_ANTI_IGM_STIM_BCELL_2H_UP	0.899826	0.999481	0.0154394	-0.239573	-0.695616	24	1	Brain_Amygdala
GSE13547_CTRL_VS_ANTI_IGM_STIM_ZFX_KO_BCELL_12H_DN	0.253856	0.999481	0.0387481	0.423021	1.16856	19	1	Brain_Amygdala
GSE13547_CTRL_VS_ANTI_IGM_STIM_ZFX_KO_BCELL_12H_UP	0.616764	0.999481	0.0222628	0.316991	0.887603	20	1	Brain_Amygdala
GSE13547_CTRL_VS_ANTI_IGM_STIM_ZFX_KO_BCELL_2H_DN	0.466512	0.999481	0.027051	0.313794	0.993254	33	1	Brain_Amygdala
GSE13547_CTRL_VS_ANTI_IGM_STIM_ZFX_KO_BCELL_2H_UP	0.320667	0.999481	0.0324136	-0.421475	-1.11125	16	1	Brain_Amygdala
GSE13547_WT_VS_ZFX_KO_BCELL_ANTI_IGM_STIM_12H_DN	0.932715	0.999481	0.0149459	-0.237258	-0.645332	18	1	Brain_Amygdala
GSE13547_WT_VS_ZFX_KO_BCELL_ANTI_IGM_STIM_12H_UP	0.724699	0.999481	0.0186752	-0.309351	-0.815625	16	1	Brain_Amygdala
GSE13547_WT_VS_ZFX_KO_BCELL_ANTI_IGM_STIM_2H_DN	0.993413	0.999481	0.0149399	0.184675	0.470804	14	1	Brain_Amygdala
GSE13547_WT_VS_ZFX_KO_BCELL_ANTI_IGM_STIM_2H_UP	0.728104	0.999481	0.0183367	-0.260446	-0.844063	39	1	Brain_Amygdala
GSE13547_WT_VS_ZFX_KO_BCELL_DN	0.388715	0.999481	0.0301163	0.360583	1.04609	23	1	Brain_Amygdala
GSE13738_RESTING_VS_BYSTANDER_ACTIVATED_CD4_TCELL_DN	0.368269	0.999481	0.0297157	-0.365327	-1.06075	24	1	Brain_Amygdala
GSE13738_RESTING_VS_BYSTANDER_ACTIVATED_CD4_TCELL_UP	0.847254	0.999481	0.0163374	-0.268586	-0.730545	18	1	Brain_Amygdala
GSE13738_RESTING_VS_TCR_ACTIVATED_CD4_TCELL_DN	0.802667	0.999481	0.0182285	0.25211	0.783264	30	1	Brain_Amygdala
GSE13738_RESTING_VS_TCR_ACTIVATED_CD4_TCELL_UP	0.416632	0.999481	0.0288676	0.369504	1.02073	19	1	Brain_Amygdala
GSE13738_TCR_VS_BYSTANDER_ACTIVATED_CD4_TCELL_DN	0.248586	0.999481	0.0377486	-0.439803	-1.1746	17	1	Brain_Amygdala
GSE13738_TCR_VS_BYSTANDER_ACTIVATED_CD4_TCELL_UP	0.112334	0.999481	0.0580619	-0.460658	-1.33755	24	1	Brain_Amygdala
GSE13762_CTRL_VS_125_VITAMIND_DAY12_DC_DN	0.17887	0.999481	0.0453101	-0.486524	-1.26292	15	1	Brain_Amygdala
GSE13762_CTRL_VS_125_VITAMIND_DAY12_DC_UP	0.91618	0.999481	0.0162976	0.238816	0.668707	20	1	Brain_Amygdala
GSE13762_CTRL_VS_125_VITAMIND_DAY5_DC_DN	0.633652	0.999481	0.0207941	-0.32832	-0.876862	17	1	Brain_Amygdala
GSE13762_CTRL_VS_125_VITAMIND_DAY5_DC_UP	0.473245	0.999481	0.0253913	-0.374466	-0.987305	16	1	Brain_Amygdala
GSE13887_ACT_CD4_VS_NO_TREATED_CD4_TCELL_DN	0.727326	0.999481	0.0186473	-0.313286	-0.81323	15	1	Brain_Amygdala
GSE13887_ACT_CD4_VS_NO_TREATED_CD4_TCELL_UP	0.978386	0.999481	0.01516	0.209587	0.534315	14	1	Brain_Amygdala
GSE13887_HEALTHY_VS_LUPUS_RESTING_CD4_TCELL_DN	0.483865	0.999481	0.0248657	-0.348605	-0.975717	20	1	Brain_Amygdala
GSE13887_HEALTHY_VS_LUPUS_RESTING_CD4_TCELL_UP	0.313503	0.999481	0.0340433	0.439382	1.12014	14	1	Brain_Amygdala
GSE13887_RESTING_VS_ACT_CD4_TCELL_DN	0.20438	0.999481	0.0418207	-0.436578	-1.22194	20	1	Brain_Amygdala
GSE13887_RESTING_VS_ACT_CD4_TCELL_UP	0.699748	0.999481	0.0192258	-0.319616	-0.82966	15	1	Brain_Amygdala
GSE13887_RESTING_VS_NO_TREATED_CD4_TCELL_DN	0.869494	0.999481	0.0168725	0.274217	0.69908	14	1	Brain_Amygdala
GSE13887_RESTING_VS_NO_TREATED_CD4_TCELL_UP	0.235012	0.999481	0.0386578	-0.431221	-1.1904	19	1	Brain_Amygdala
GSE13946_CTRL_VS_DSS_COLITIS_GD_TCELL_FROM_COLON_DN	0.40766	0.999481	0.0291412	0.37675	1.0293	18	1	Brain_Amygdala
GSE13946_CTRL_VS_DSS_COLITIS_GD_TCELL_FROM_COLON_UP	0.582037	0.999481	0.0220719	-0.35766	-0.91094	14	1	Brain_Amygdala
GSE14000_4H_VS_16H_LPS_DC_DN	0.406557	0.999481	0.0293456	0.330831	1.0341	31	1	Brain_Amygdala
GSE14000_4H_VS_16H_LPS_DC_TRANSLATED_RNA_DN	0.465946	0.999481	0.0255715	-0.32636	-0.990365	29	1	Brain_Amygdala
GSE14000_4H_VS_16H_LPS_DC_TRANSLATED_RNA_UP	0.620726	0.999481	0.0221617	0.316331	0.885755	20	1	Brain_Amygdala
GSE14000_4H_VS_16H_LPS_DC_UP	0.910624	0.999481	0.0153313	-0.250073	-0.659335	16	1	Brain_Amygdala
GSE14000_TRANSLATED_RNA_VS_MRNA_16H_LPS_DC_DN	0.491155	0.999481	0.0244568	-0.308265	-0.971031	34	1	Brain_Amygdala
GSE14000_TRANSLATED_RNA_VS_MRNA_16H_LPS_DC_UP	0.658973	0.999481	0.0199871	-0.300827	-0.867358	23	1	Brain_Amygdala
GSE14000_TRANSLATED_RNA_VS_MRNA_4H_LPS_DC_DN	0.0207174	0.999481	0.138395	-0.509661	-1.5696	31	1	Brain_Amygdala
GSE14000_TRANSLATED_RNA_VS_MRNA_4H_LPS_DC_UP	0.639934	0.999481	0.0216276	0.295991	0.878341	25	1	Brain_Amygdala
GSE14000_TRANSLATED_RNA_VS_MRNA_DC_DN	0.090402	0.999481	0.0650003	-0.477771	-1.37753	23	1	Brain_Amygdala
GSE14000_TRANSLATED_RNA_VS_MRNA_DC_UP	0.652065	0.999481	0.0201974	-0.292602	-0.880374	28	1	Brain_Amygdala
GSE14000_UNSTIM_VS_16H_LPS_DC_TRANSLATED_RNA_DN	0.225675	0.999481	0.0397975	-0.464517	-1.2058	15	1	Brain_Amygdala
GSE14000_UNSTIM_VS_16H_LPS_DC_TRANSLATED_RNA_UP	0.105438	0.999481	0.0623946	0.471564	1.35476	22	1	Brain_Amygdala
GSE14000_UNSTIM_VS_16H_LPS_DC_UP	0.533611	0.999481	0.0245723	0.312831	0.945003	27	1	Brain_Amygdala
GSE14000_UNSTIM_VS_4H_LPS_DC_DN	0.34838	0.999481	0.0307354	-0.37855	-1.08111	22	1	Brain_Amygdala
GSE14000_UNSTIM_VS_4H_LPS_DC_TRANSLATED_RNA_DN	0.306298	0.999481	0.033424	-0.419356	-1.12	17	1	Brain_Amygdala
GSE14000_UNSTIM_VS_4H_LPS_DC_TRANSLATED_RNA_UP	0.155667	0.999481	0.0486439	-0.42338	-1.26492	27	1	Brain_Amygdala
GSE14000_UNSTIM_VS_4H_LPS_DC_UP	0.788674	0.999481	0.0184773	0.270158	0.783755	23	1	Brain_Amygdala
GSE14026_TH1_VS_TH17_DN	0.308235	0.999481	0.0345398	0.377052	1.10724	24	1	Brain_Amygdala
GSE14026_TH1_VS_TH17_UP	0.240183	0.999481	0.0399142	0.394676	1.17119	25	1	Brain_Amygdala
GSE14308_INDUCED_VS_NATURAL_TREG_DN	0.210253	0.999481	0.0429831	0.419327	1.20468	22	1	Brain_Amygdala
GSE14308_INDUCED_VS_NATURAL_TREG_UP	0.0383897	0.999481	0.105228	0.48816	1.50171	29	1	Brain_Amygdala
GSE14308_NAIVE_CD4_TCELL_VS_INDUCED_TREG_DN	0.0800664	0.999481	0.0720487	0.474068	1.39213	24	1	Brain_Amygdala
GSE14308_NAIVE_CD4_TCELL_VS_INDUCED_TREG_UP	0.422063	0.999481	0.0273526	-0.389471	-1.02687	16	1	Brain_Amygdala
GSE14308_NAIVE_CD4_TCELL_VS_NATURAL_TREG_DN	0.946395	0.999481	0.0157755	0.217656	0.645884	25	1	Brain_Amygdala
GSE14308_NAIVE_CD4_TCELL_VS_NATURAL_TREG_UP	0.910494	0.999481	0.0152607	-0.237135	-0.677239	22	1	Brain_Amygdala
GSE14308_TH17_VS_INDUCED_TREG_DN	0.0308012	0.999481	0.11791	0.504652	1.52446	27	1	Brain_Amygdala
GSE14308_TH17_VS_INDUCED_TREG_UP	0.316155	0.999481	0.0326027	-0.378786	-1.09983	24	1	Brain_Amygdala
GSE14308_TH17_VS_NAIVE_CD4_TCELL_DN	0.887778	0.999481	0.0167349	0.244372	0.708946	23	1	Brain_Amygdala
GSE14308_TH17_VS_NAIVE_CD4_TCELL_UP	0.672546	0.999481	0.0196285	-0.290519	-0.861837	26	1	Brain_Amygdala
GSE14308_TH17_VS_NATURAL_TREG_DN	0.0333542	0.999481	0.113319	0.546041	1.5479	21	1	Brain_Amygdala
GSE14308_TH17_VS_NATURAL_TREG_UP	0.426781	0.999481	0.0268024	-0.317705	-1.01478	36	1	Brain_Amygdala
GSE14308_TH1_VS_INDUCED_TREG_DN	0.184478	0.999481	0.0462	0.396235	1.21893	29	1	Brain_Amygdala
GSE14308_TH1_VS_INDUCED_TREG_UP	0.56713	0.999481	0.0223594	-0.324475	-0.926677	22	1	Brain_Amygdala
GSE14308_TH1_VS_NAIVE_CD4_TCELL_DN	0.108248	0.999481	0.0615683	0.451173	1.33884	25	1	Brain_Amygdala
GSE14308_TH1_VS_NAIVE_CD4_TCELL_UP	0.370239	0.999481	0.0311253	0.335281	1.05566	32	1	Brain_Amygdala
GSE14308_TH1_VS_NATURAL_TREG_DN	0.808836	0.999481	0.017977	0.285506	0.753113	16	1	Brain_Amygdala
GSE14308_TH1_VS_NATURAL_TREG_UP	0.864724	0.999481	0.0171133	0.243197	0.734652	27	1	Brain_Amygdala
GSE14308_TH1_VS_TH17_DN	0.820061	0.999481	0.0166667	-0.252044	-0.782186	32	1	Brain_Amygdala
GSE14308_TH1_VS_TH17_UP	0.115313	0.999481	0.0595438	0.447158	1.32692	25	1	Brain_Amygdala
GSE14308_TH2_VS_INDUCED_TREG_DN	0.122109	0.999481	0.0578509	0.418071	1.29888	30	1	Brain_Amygdala
GSE14308_TH2_VS_INDUCED_TREG_UP	0.0771149	0.999481	0.0705397	-0.44634	-1.37459	31	1	Brain_Amygdala
GSE14308_TH2_VS_NAIVE_CD4_TCELL_DN	0.318182	0.999481	0.033912	0.383953	1.10306	22	1	Brain_Amygdala
GSE14308_TH2_VS_NAIVE_CD4_TCELL_UP	0.369103	0.999481	0.0297061	-0.39113	-1.06386	18	1	Brain_Amygdala
GSE14308_TH2_VS_NATURAL_TREG_DN	0.321918	0.999481	0.0336788	0.38243	1.09868	22	1	Brain_Amygdala
GSE14308_TH2_VS_NATURAL_TREG_UP	0.524621	0.999481	0.0248262	0.321201	0.953149	25	1	Brain_Amygdala
GSE14308_TH2_VS_TH17_DN	0.555764	0.999481	0.0239317	0.327289	0.927789	21	1	Brain_Amygdala
GSE14308_TH2_VS_TH17_UP	0.296582	0.999481	0.0354267	0.406999	1.12431	19	1	Brain_Amygdala
GSE14308_TH2_VS_TH1_DN	0.300932	0.999481	0.0332858	-0.350992	-1.10562	34	1	Brain_Amygdala
GSE14308_TH2_VS_TH1_UP	0.75226	0.999481	0.0180035	-0.279727	-0.80652	23	1	Brain_Amygdala
GSE1432_1H_VS_24H_IFNG_MICROGLIA_DN	0.899498	0.999481	0.0154363	-0.241035	-0.688377	22	1	Brain_Amygdala
GSE1432_1H_VS_24H_IFNG_MICROGLIA_UP	0.599069	0.999481	0.0215769	-0.341312	-0.899893	16	1	Brain_Amygdala
GSE1432_1H_VS_6H_IFNG_MICROGLIA_DN	0.174414	0.999481	0.0456661	-0.449369	-1.25775	20	1	Brain_Amygdala
GSE1432_1H_VS_6H_IFNG_MICROGLIA_UP	0.215471	0.999481	0.0406948	-0.418944	-1.19647	22	1	Brain_Amygdala
GSE1432_6H_VS_24H_IFNG_MICROGLIA_DN	0.648682	0.999481	0.0213964	0.285316	0.87771	29	1	Brain_Amygdala
GSE1432_6H_VS_24H_IFNG_MICROGLIA_UP	0.570988	0.999481	0.0222521	-0.323377	-0.923542	22	1	Brain_Amygdala
GSE1432_CTRL_VS_IFNG_1H_MICROGLIA_DN	0.431134	0.999481	0.026895	-0.355696	-1.01584	22	1	Brain_Amygdala
GSE1432_CTRL_VS_IFNG_1H_MICROGLIA_UP	0.640758	0.999481	0.0204944	-0.319701	-0.869573	18	1	Brain_Amygdala
GSE1432_CTRL_VS_IFNG_24H_MICROGLIA_DN	0.852377	0.999481	0.0173516	0.260397	0.729135	20	1	Brain_Amygdala
GSE1432_CTRL_VS_IFNG_24H_MICROGLIA_UP	0.797546	0.999481	0.0170957	-0.2638	-0.782574	26	1	Brain_Amygdala
GSE1432_CTRL_VS_IFNG_6H_MICROGLIA_DN	0.0240894	0.999481	0.12849	-0.532618	-1.5644	25	1	Brain_Amygdala
GSE1432_CTRL_VS_IFNG_6H_MICROGLIA_UP	0.153798	0.999481	0.0510906	0.419528	1.26731	27	1	Brain_Amygdala
GSE14350_IL2RB_KO_VS_WT_TEFF_DN	0.976556	0.999481	0.014194	-0.203792	-0.562575	19	1	Brain_Amygdala
GSE14350_IL2RB_KO_VS_WT_TEFF_UP	0.457926	0.999481	0.0271376	0.33662	0.998906	25	1	Brain_Amygdala
GSE14350_IL2RB_KO_VS_WT_TREG_DN	0.400888	0.999481	0.0281819	-0.357453	-1.03789	24	1	Brain_Amygdala
GSE14350_IL2RB_KO_VS_WT_TREG_UP	0.95803	0.999481	0.0155985	0.210775	0.625465	25	1	Brain_Amygdala
GSE14350_TREG_VS_TEFF_DN	0.53552	0.999481	0.0245788	0.315997	0.945774	26	1	Brain_Amygdala
GSE14350_TREG_VS_TEFF_IN_IL2RB_KO_DN	0.758169	0.999481	0.0190601	0.269033	0.812698	27	1	Brain_Amygdala
GSE14350_TREG_VS_TEFF_IN_IL2RB_KO_UP	0.366764	0.999481	0.0312326	0.37992	1.06381	20	1	Brain_Amygdala
GSE14350_TREG_VS_TEFF_UP	0.396994	0.999481	0.0283283	-0.353587	-1.03855	25	1	Brain_Amygdala
GSE14386_UNTREATED_VS_IFNA_TREATED_ACT_PBMC_MS_PATIENT_DN	0.58937	0.999481	0.0227313	0.334631	0.899529	17	1	Brain_Amygdala
GSE14413_UNSTIM_VS_IFNB_STIM_L929_CELLS_DN	0.550739	0.999481	0.0229497	-0.366503	-0.933462	14	1	Brain_Amygdala
GSE14413_UNSTIM_VS_IFNB_STIM_L929_CELLS_UP	0.545684	0.999481	0.0230976	-0.367746	-0.936626	14	1	Brain_Amygdala
GSE14413_UNSTIM_VS_IFNB_STIM_NIH3T3_CELLS_DN	0.693787	0.999481	0.0192091	-0.293383	-0.845894	23	1	Brain_Amygdala
GSE14413_UNSTIM_VS_IFNB_STIM_RAW264_CELLS_DN	0.0197816	0.999481	0.146922	0.628775	1.63386	15	1	Brain_Amygdala
GSE14415_ACT_TCONV_VS_ACT_NATURAL_TREG_UP	0.0994346	0.999481	0.0622655	-0.513257	-1.37078	17	1	Brain_Amygdala
GSE14415_ACT_VS_CTRL_NATURAL_TREG_DN	0.977128	0.999481	0.0151935	0.207998	0.540481	15	1	Brain_Amygdala
GSE14415_ACT_VS_CTRL_NATURAL_TREG_UP	0.645522	0.999481	0.0217141	0.278938	0.88882	34	1	Brain_Amygdala
GSE14415_FOXP3_KO_NATURAL_TREG_VS_TCONV_DN	0.0481528	0.999481	0.0937158	0.519341	1.49201	22	1	Brain_Amygdala
GSE14415_FOXP3_KO_NATURAL_TREG_VS_TCONV_UP	0.287948	0.999481	0.0360495	0.404731	1.13328	20	1	Brain_Amygdala
GSE14415_INDUCED_TREG_VS_FAILED_INDUCED_TREG_DN	0.0633652	0.999481	0.0787778	-0.542768	-1.4496	17	1	Brain_Amygdala
GSE14415_INDUCED_TREG_VS_FAILED_INDUCED_TREG_UP	0.383176	0.999481	0.0289855	-0.34422	-1.04456	29	1	Brain_Amygdala
GSE14415_INDUCED_TREG_VS_FOXP3_KO_INDUCED_TREG_DN	0.133411	0.999481	0.0530145	-0.484417	-1.31759	18	1	Brain_Amygdala
GSE14415_INDUCED_TREG_VS_FOXP3_KO_INDUCED_TREG_IL2_CULTURE_UP	0.732537	0.999481	0.0194276	0.311632	0.809771	15	1	Brain_Amygdala
GSE14415_INDUCED_TREG_VS_FOXP3_KO_INDUCED_TREG_UP	0.141201	0.999481	0.0533477	0.481323	1.315	18	1	Brain_Amygdala
GSE14415_INDUCED_TREG_VS_TCONV_DN	0.672852	0.999481	0.0209036	0.3044	0.852346	20	1	Brain_Amygdala
GSE14415_INDUCED_TREG_VS_TCONV_UP	0.706606	0.999481	0.0201434	0.2724	0.846299	30	1	Brain_Amygdala
GSE14415_INDUCED_VS_NATURAL_TREG_DN	0.290517	0.999481	0.0357645	0.36477	1.12213	29	1	Brain_Amygdala
GSE14415_INDUCED_VS_NATURAL_TREG_UP	0.00247729	0.999481	0.425049	0.705515	1.86102	16	1	Brain_Amygdala
GSE14415_NATURAL_TREG_VS_FOXP3_KO_NATURAL_TREG_DN	0.237636	0.999481	0.0398752	0.441414	1.18657	17	1	Brain_Amygdala
GSE14415_NATURAL_TREG_VS_FOXP3_KO_NATURAL_TREG_UP	0.206108	0.999481	0.0416238	-0.435749	-1.21962	20	1	Brain_Amygdala
GSE14415_NATURAL_TREG_VS_TCONV_DN	0.437669	0.999481	0.0279023	0.344384	1.0113	24	1	Brain_Amygdala
GSE14415_NATURAL_TREG_VS_TCONV_UP	0.855568	0.999481	0.0161954	-0.265662	-0.72259	18	1	Brain_Amygdala
GSE14415_TCONV_VS_FOXP3_KO_INDUCED_TREG_DN	0.353338	0.999481	0.0304782	-0.354561	-1.06679	28	1	Brain_Amygdala
GSE14415_TCONV_VS_FOXP3_KO_INDUCED_TREG_UP	0.648148	0.999481	0.0202835	-0.30485	-0.87063	22	1	Brain_Amygdala
GSE1448_ANTI_VALPHA2_VS_VBETA5_DP_THYMOCYTE_DN	0.00864387	0.999481	0.215783	-0.608834	-1.70407	20	1	Brain_Amygdala
GSE1448_ANTI_VALPHA2_VS_VBETA5_DP_THYMOCYTE_UP	0.806264	0.999481	0.0180945	0.26348	0.773725	24	1	Brain_Amygdala
GSE1448_CTRL_VS_ANTI_VALPHA2_DP_THYMOCYTE_DN	0.538272	0.999481	0.0241978	0.3487	0.937349	17	1	Brain_Amygdala
GSE1448_CTRL_VS_ANTI_VALPHA2_DP_THYMOCYTE_UP	0.93272	0.999481	0.016068	0.2236	0.66923	26	1	Brain_Amygdala
GSE1448_CTRL_VS_ANTI_VBETA5_DP_THYMOCYTE_DN	0.964811	0.999481	0.0144576	-0.218715	-0.594896	18	1	Brain_Amygdala
GSE1448_CTRL_VS_ANTI_VBETA5_DP_THYMOCYTE_UP	0.955806	0.999481	0.0156804	0.215148	0.609895	21	1	Brain_Amygdala
GSE1460_CD4_THYMOCYTE_VS_NAIVE_CD4_TCELL_ADULT_BLOOD_DN	0.155255	0.999481	0.0508309	0.418146	1.26314	27	1	Brain_Amygdala
GSE1460_CD4_THYMOCYTE_VS_NAIVE_CD4_TCELL_ADULT_BLOOD_UP	0.829282	0.999481	0.0166157	-0.261949	-0.748106	22	1	Brain_Amygdala
GSE1460_CD4_THYMOCYTE_VS_NAIVE_CD4_TCELL_CORD_BLOOD_DN	0.773088	0.999481	0.0188277	0.268288	0.802979	26	1	Brain_Amygdala
GSE1460_CD4_THYMOCYTE_VS_NAIVE_CD4_TCELL_CORD_BLOOD_UP	0.508985	0.999481	0.0254258	0.321937	0.96355	26	1	Brain_Amygdala
GSE1460_CD4_THYMOCYTE_VS_THYMIC_STROMAL_CELL_DN	0.711884	0.999481	0.0190642	-0.324756	-0.812073	13	1	Brain_Amygdala
GSE1460_CD4_THYMOCYTE_VS_THYMIC_STROMAL_CELL_UP	0.0410673	0.999481	0.101902	0.533391	1.51204	21	1	Brain_Amygdala
GSE1460_CORD_VS_ADULT_BLOOD_NAIVE_CD4_TCELL_DN	0.403417	0.999481	0.0294489	0.332768	1.03386	30	1	Brain_Amygdala
GSE1460_CORD_VS_ADULT_BLOOD_NAIVE_CD4_TCELL_UP	0.0307425	0.999481	0.113682	-0.574104	-1.56154	18	1	Brain_Amygdala
GSE1460_DP_THYMOCYTE_VS_NAIVE_CD4_TCELL_ADULT_BLOOD_DN	0.275172	0.999481	0.0370036	0.403709	1.14442	21	1	Brain_Amygdala
GSE1460_DP_THYMOCYTE_VS_NAIVE_CD4_TCELL_ADULT_BLOOD_UP	0.968043	0.999481	0.0154301	0.199075	0.612409	29	1	Brain_Amygdala
GSE1460_DP_THYMOCYTE_VS_NAIVE_CD4_TCELL_CORD_BLOOD_DN	0.779121	0.999481	0.0186712	0.256725	0.797602	30	1	Brain_Amygdala
GSE1460_DP_THYMOCYTE_VS_NAIVE_CD4_TCELL_CORD_BLOOD_UP	0.851691	0.999481	0.0172871	0.251822	0.73949	24	1	Brain_Amygdala
GSE1460_DP_THYMOCYTE_VS_THYMIC_STROMAL_CELL_DN	0.319717	0.999481	0.033899	0.399829	1.1045	19	1	Brain_Amygdala
GSE1460_DP_THYMOCYTE_VS_THYMIC_STROMAL_CELL_UP	0.347283	0.999481	0.0322501	0.372344	1.08021	23	1	Brain_Amygdala
GSE1460_DP_VS_CD4_THYMOCYTE_DN	0.359078	0.999481	0.0300965	-0.377777	-1.0687	21	1	Brain_Amygdala
GSE1460_DP_VS_CD4_THYMOCYTE_UP	0.219664	0.999481	0.041931	0.406609	1.19403	24	1	Brain_Amygdala
GSE1460_INTRATHYMIC_T_PROGENITOR_VS_CD4_THYMOCYTE_DN	0.386891	0.999481	0.0288496	-0.384993	-1.04717	18	1	Brain_Amygdala
GSE1460_INTRATHYMIC_T_PROGENITOR_VS_CD4_THYMOCYTE_UP	0.866808	0.999481	0.0159193	-0.242446	-0.741882	30	1	Brain_Amygdala
GSE1460_INTRATHYMIC_T_PROGENITOR_VS_DP_THYMOCYTE_DN	0.145053	0.999481	0.0505023	-0.457545	-1.29436	21	1	Brain_Amygdala
GSE1460_INTRATHYMIC_T_PROGENITOR_VS_DP_THYMOCYTE_UP	0.513071	0.999481	0.025173	0.314425	0.958905	28	1	Brain_Amygdala
GSE1460_INTRATHYMIC_T_PROGENITOR_VS_NAIVE_CD4_TCELL_ADULT_BLOOD_DN	0.589855	0.999481	0.0228596	0.330526	0.903014	18	1	Brain_Amygdala
GSE1460_INTRATHYMIC_T_PROGENITOR_VS_NAIVE_CD4_TCELL_ADULT_BLOOD_UP	0.08585	0.999481	0.0663458	-0.425165	-1.35803	36	1	Brain_Amygdala
GSE1460_INTRATHYMIC_T_PROGENITOR_VS_NAIVE_CD4_TCELL_CORD_BLOOD_DN	0.967897	0.999481	0.0154985	0.208829	0.591982	21	1	Brain_Amygdala
GSE1460_INTRATHYMIC_T_PROGENITOR_VS_NAIVE_CD4_TCELL_CORD_BLOOD_UP	0.326609	0.999481	0.0318837	-0.387639	-1.0966	21	1	Brain_Amygdala
GSE1460_INTRATHYMIC_T_PROGENITOR_VS_THYMIC_STROMAL_CELL_DN	0.848578	0.999481	0.016225	-0.262478	-0.724579	19	1	Brain_Amygdala
GSE1460_INTRATHYMIC_T_PROGENITOR_VS_THYMIC_STROMAL_CELL_UP	0.839334	0.999481	0.0175506	0.249953	0.755059	27	1	Brain_Amygdala
GSE1460_NAIVE_CD4_TCELL_ADULT_BLOOD_VS_THYMIC_STROMAL_CELL_DN	0.841447	0.999481	0.0163673	-0.252094	-0.753176	27	1	Brain_Amygdala
GSE1460_NAIVE_CD4_TCELL_ADULT_BLOOD_VS_THYMIC_STROMAL_CELL_UP	0.344928	0.999481	0.0322734	0.396963	1.08452	18	1	Brain_Amygdala
GSE1460_NAIVE_CD4_TCELL_CORD_BLOOD_VS_THYMIC_STROMAL_CELL_DN	0.895812	0.999481	0.0166157	0.229838	0.714068	30	1	Brain_Amygdala
GSE1460_NAIVE_CD4_TCELL_CORD_BLOOD_VS_THYMIC_STROMAL_CELL_UP	0.592229	0.999481	0.0216327	-0.315858	-0.910695	23	1	Brain_Amygdala
GSE14699_DELETIONAL_TOLERANCE_VS_ACTIVATED_CD8_TCELL_DN	0.00786043	0.999481	0.226232	-0.579446	-1.71895	26	1	Brain_Amygdala
GSE14699_DELETIONAL_TOLERANCE_VS_ACTIVATED_CD8_TCELL_UP	0.673231	0.999481	0.0198679	-0.319172	-0.852428	17	1	Brain_Amygdala
GSE14699_NAIVE_VS_ACT_CD8_TCELL_DN	0.0761338	0.999481	0.07355	0.536273	1.44157	17	1	Brain_Amygdala
GSE14699_NAIVE_VS_ACT_CD8_TCELL_UP	0.057232	0.999481	0.0858735	0.473416	1.4301	27	1	Brain_Amygdala
GSE14699_NAIVE_VS_DELETIONAL_TOLERANCE_CD8_TCELL_DN	0.204506	0.999481	0.0420645	-0.475585	-1.23453	15	1	Brain_Amygdala
GSE14699_NAIVE_VS_DELETIONAL_TOLERANCE_CD8_TCELL_UP	0.0689514	0.999481	0.0774316	0.542288	1.45774	17	1	Brain_Amygdala
GSE14769_20MIN_VS_360MIN_LPS_BMDM_DN	0.517102	0.999481	0.0237797	-0.346071	-0.955341	19	1	Brain_Amygdala
GSE14769_20MIN_VS_360MIN_LPS_BMDM_UP	0.726789	0.999481	0.0183212	-0.262467	-0.843531	37	1	Brain_Amygdala
GSE14769_40MIN_VS_360MIN_LPS_BMDM_DN	0.283327	0.999481	0.0346908	-0.406483	-1.13771	20	1	Brain_Amygdala
GSE14769_40MIN_VS_360MIN_LPS_BMDM_UP	0.321788	0.999481	0.033912	0.320844	1.08444	45	1	Brain_Amygdala
GSE14769_UNSTIM_VS_120MIN_LPS_BMDM_DN	0.583659	0.999481	0.0221141	-0.362303	-0.905961	13	1	Brain_Amygdala
GSE14769_UNSTIM_VS_120MIN_LPS_BMDM_UP	0.721669	0.999481	0.0197628	0.287466	0.825861	22	1	Brain_Amygdala
GSE14769_UNSTIM_VS_20MIN_LPS_BMDM_DN	0.710521	0.999481	0.0188519	-0.289688	-0.83524	23	1	Brain_Amygdala
GSE14769_UNSTIM_VS_20MIN_LPS_BMDM_UP	0.200461	0.999481	0.0422894	-0.392159	-1.2	30	1	Brain_Amygdala
GSE14769_UNSTIM_VS_240MIN_LPS_BMDM_DN	0.846811	0.999481	0.0174416	0.264824	0.731556	19	1	Brain_Amygdala
GSE14769_UNSTIM_VS_240MIN_LPS_BMDM_UP	0.16025	0.999481	0.0499671	0.416135	1.25706	27	1	Brain_Amygdala
GSE14769_UNSTIM_VS_360MIN_LPS_BMDM_DN	0.632091	0.999481	0.0217654	0.320289	0.875047	18	1	Brain_Amygdala
GSE14769_UNSTIM_VS_360MIN_LPS_BMDM_UP	0.271386	0.999481	0.0375296	0.351972	1.12772	35	1	Brain_Amygdala
GSE14769_UNSTIM_VS_40MIN_LPS_BMDM_DN	0.102738	0.999481	0.0610748	-0.532191	-1.38146	15	1	Brain_Amygdala
GSE14769_UNSTIM_VS_40MIN_LPS_BMDM_UP	0.796271	0.999481	0.0171556	-0.258708	-0.791643	30	1	Brain_Amygdala
GSE14769_UNSTIM_VS_60MIN_LPS_BMDM_UP	0.370782	0.999481	0.0294678	-0.356021	-1.05615	26	1	Brain_Amygdala
GSE14769_UNSTIM_VS_80MIN_LPS_BMDM_DN	0.883112	0.999481	0.0158937	-0.27026	-0.675801	13	1	Brain_Amygdala
GSE14769_UNSTIM_VS_80MIN_LPS_BMDM_UP	0.907123	0.999481	0.0165548	0.221358	0.722674	38	1	Brain_Amygdala
GSE14908_ATOPIC_VS_NONATOPIC_PATIENT_HDM_STIM_CD4_TCELL_DN	0.26633	0.999481	0.0379365	0.353155	1.13151	35	1	Brain_Amygdala
GSE14908_ATOPIC_VS_NONATOPIC_PATIENT_HDM_STIM_CD4_TCELL_UP	0.454755	0.999481	0.0258753	-0.336118	-0.997108	26	1	Brain_Amygdala
GSE14908_ATOPIC_VS_NONATOPIC_PATIENT_RESTING_CD4_TCELL_DN	0.92397	0.999481	0.0163606	0.217122	0.703945	37	1	Brain_Amygdala
GSE14908_ATOPIC_VS_NONATOPIC_PATIENT_RESTING_CD4_TCELL_UP	0.271603	0.999481	0.0353687	-0.360996	-1.12958	33	1	Brain_Amygdala
GSE14908_RESTING_VS_HDM_STIM_CD4_TCELL_ATOPIC_PATIENT_DN	0.00674504	0.999481	0.245188	-0.587525	-1.72567	25	1	Brain_Amygdala
GSE14908_RESTING_VS_HDM_STIM_CD4_TCELL_ATOPIC_PATIENT_UP	0.545455	0.999481	0.0229894	-0.322447	-0.936247	24	1	Brain_Amygdala
GSE14908_RESTING_VS_HDM_STIM_CD4_TCELL_NONATOPIC_PATIENT_DN	0.581721	0.999481	0.0229894	0.356257	0.908229	14	1	Brain_Amygdala
GSE14908_RESTING_VS_HDM_STIM_CD4_TCELL_NONATOPIC_PATIENT_UP	0.367497	0.999481	0.0297543	-0.365468	-1.06116	24	1	Brain_Amygdala
GSE15139_GMCSF_TREATED_VS_UNTREATED_NEUTROPHILS_DN	0.0222777	0.999481	0.139051	0.551324	1.59944	23	1	Brain_Amygdala
GSE15139_GMCSF_TREATED_VS_UNTREATED_NEUTROPHILS_UP	0.504212	0.999481	0.025719	0.306641	0.970612	33	1	Brain_Amygdala
GSE15215_CD2_POS_VS_NEG_PDC_DN	0.24286	0.999481	0.0397394	0.413563	1.17235	21	1	Brain_Amygdala
GSE15215_CD2_POS_VS_NEG_PDC_UP	0.952914	0.999481	0.015652	0.215003	0.631367	24	1	Brain_Amygdala
GSE15271_CXCR4_POS_VS_NEG_GC_BCELL_UP	0.305748	0.999481	0.0332484	-0.390551	-1.11539	22	1	Brain_Amygdala
GSE15324_ELF4_KO_VS_WT_ACTIVATED_CD8_TCELL_DN	0.0978094	0.999481	0.06233	-0.498704	-1.37669	19	1	Brain_Amygdala
GSE15324_ELF4_KO_VS_WT_ACTIVATED_CD8_TCELL_UP	0.774133	0.999481	0.0188075	0.267953	0.801978	26	1	Brain_Amygdala
GSE15324_ELF4_KO_VS_WT_NAIVE_CD8_TCELL_DN	0.795269	0.999481	0.0173014	-0.290494	-0.765907	16	1	Brain_Amygdala
GSE15324_ELF4_KO_VS_WT_NAIVE_CD8_TCELL_UP	0.65581	0.999481	0.0200896	-0.29686	-0.871936	25	1	Brain_Amygdala
GSE15324_NAIVE_VS_ACTIVATED_CD8_TCELL_DN	0.723392	0.999481	0.0185127	-0.272218	-0.844791	32	1	Brain_Amygdala
GSE15324_NAIVE_VS_ACTIVATED_CD8_TCELL_UP	0.733812	0.999481	0.0184891	-0.307472	-0.810672	16	1	Brain_Amygdala
GSE15324_NAIVE_VS_ACTIVATED_ELF4_KO_CD8_TCELL_DN	0.435378	0.999481	0.0267257	-0.354431	-1.01223	22	1	Brain_Amygdala
GSE15324_NAIVE_VS_ACTIVATED_ELF4_KO_CD8_TCELL_UP	0.923318	0.999481	0.0162152	0.226994	0.679389	26	1	Brain_Amygdala
GSE15330_GRANULOCYTE_MONOCYTE_PROGENITOR_VS_PRO_BCELL_DN	0.58278	0.999481	0.0230861	0.300756	0.917219	28	1	Brain_Amygdala
GSE15330_GRANULOCYTE_MONOCYTE_PROGENITOR_VS_PRO_BCELL_UP	0.679734	0.999481	0.0206668	0.29115	0.854979	24	1	Brain_Amygdala
GSE15330_HSC_VS_GRANULOCYTE_MONOCYTE_PROGENITOR_DN	0.654164	0.999481	0.0200985	-0.301681	-0.869818	23	1	Brain_Amygdala
GSE15330_HSC_VS_GRANULOCYTE_MONOCYTE_PROGENITOR_IKAROS_KO_DN	0.767035	0.999481	0.0175615	-0.260972	-0.816598	33	1	Brain_Amygdala
GSE15330_HSC_VS_GRANULOCYTE_MONOCYTE_PROGENITOR_IKAROS_KO_UP	0.504065	0.999481	0.0255506	0.340337	0.964775	21	1	Brain_Amygdala
GSE15330_HSC_VS_GRANULOCYTE_MONOCYTE_PROGENITOR_UP	0.00437865	0.999481	0.31828	0.630755	1.76617	20	1	Brain_Amygdala
GSE15330_HSC_VS_LYMPHOID_PRIMED_MULTIPOTENT_PROGENITOR_DN	0.35132	0.999481	0.03056	-0.365194	-1.07265	25	1	Brain_Amygdala
GSE15330_HSC_VS_LYMPHOID_PRIMED_MULTIPOTENT_PROGENITOR_IKAROS_KO_DN	0.99883	1	0.0140781	-0.15383	-0.410842	17	1	Brain_Amygdala
GSE15330_HSC_VS_LYMPHOID_PRIMED_MULTIPOTENT_PROGENITOR_IKAROS_KO_UP	0.149732	0.999481	0.0495841	-0.430061	-1.27579	26	1	Brain_Amygdala
GSE15330_HSC_VS_LYMPHOID_PRIMED_MULTIPOTENT_PROGENITOR_UP	0.723839	0.999481	0.0186036	-0.28259	-0.830022	25	1	Brain_Amygdala
GSE15330_HSC_VS_MEGAKARYOCYTE_ERYTHROID_PROGENITOR_DN	0.084265	0.999481	0.0700863	0.519624	1.41964	18	1	Brain_Amygdala
GSE15330_HSC_VS_MEGAKARYOCYTE_ERYTHROID_PROGENITOR_IKAROS_KO_DN	0.189913	0.999481	0.0454735	0.428934	1.23228	22	1	Brain_Amygdala
GSE15330_HSC_VS_MEGAKARYOCYTE_ERYTHROID_PROGENITOR_IKAROS_KO_UP	0.476131	0.999481	0.0265208	0.347007	0.983683	21	1	Brain_Amygdala
GSE15330_HSC_VS_MEGAKARYOCYTE_ERYTHROID_PROGENITOR_UP	0.269239	0.999481	0.0371334	0.428667	1.15231	17	1	Brain_Amygdala
GSE15330_HSC_VS_PRO_BCELL_DN	0.268943	0.999481	0.0357348	-0.368293	-1.13423	31	1	Brain_Amygdala
GSE15330_HSC_VS_PRO_BCELL_UP	0.750313	0.999481	0.0192759	0.273024	0.817155	26	1	Brain_Amygdala
GSE15330_LYMPHOID_MULTIPOTENT_VS_GRANULOCYTE_MONOCYTE_PROGENITOR_DN	0.45196	0.999481	0.0276122	0.312753	1.00206	35	1	Brain_Amygdala
GSE15330_LYMPHOID_MULTIPOTENT_VS_GRANULOCYTE_MONOCYTE_PROGENITOR_IKAROS_KO_DN	0.0598225	0.999481	0.0807267	-0.478413	-1.43944	28	1	Brain_Amygdala
GSE15330_LYMPHOID_MULTIPOTENT_VS_GRANULOCYTE_MONOCYTE_PROGENITOR_IKAROS_KO_UP	0.337357	0.999481	0.0328066	0.358016	1.0815	27	1	Brain_Amygdala
GSE15330_LYMPHOID_MULTIPOTENT_VS_GRANULOCYTE_MONOCYTE_PROGENITOR_UP	0.945057	0.999481	0.0158201	0.217035	0.65562	27	1	Brain_Amygdala
GSE15330_LYMPHOID_MULTIPOTENT_VS_MEGAKARYOCYTE_ERYTHROID_PROGENITOR_DN	0.20392	0.999481	0.0438309	0.435467	1.21935	20	1	Brain_Amygdala
GSE15330_LYMPHOID_MULTIPOTENT_VS_MEGAKARYOCYTE_ERYTHROID_PROGENITOR_IKAROS_KO_DN	0.343968	0.999481	0.0310188	-0.399511	-1.08665	18	1	Brain_Amygdala
GSE15330_LYMPHOID_MULTIPOTENT_VS_MEGAKARYOCYTE_ERYTHROID_PROGENITOR_IKAROS_KO_UP	0.264519	0.999481	0.0375129	0.430331	1.15678	17	1	Brain_Amygdala
GSE15330_LYMPHOID_MULTIPOTENT_VS_MEGAKARYOCYTE_ERYTHROID_PROGENITOR_UP	0.836774	0.999481	0.0164875	-0.251196	-0.762275	29	1	Brain_Amygdala
GSE15330_LYMPHOID_MULTIPOTENT_VS_PRO_BCELL_DN	0.344907	0.999481	0.0309237	-0.379351	-1.0834	22	1	Brain_Amygdala
GSE15330_LYMPHOID_MULTIPOTENT_VS_PRO_BCELL_UP	0.120269	0.999481	0.0558516	-0.470901	-1.33214	21	1	Brain_Amygdala
GSE15330_MEGAKARYOCYTE_ERYTHROID_PROGENITOR_VS_PRO_BCELL_DN	0.0730067	0.999481	0.0726387	-0.502647	-1.42195	21	1	Brain_Amygdala
GSE15330_MEGAKARYOCYTE_ERYTHROID_PROGENITOR_VS_PRO_BCELL_UP	0.915798	0.999481	0.0162976	0.239633	0.661969	19	1	Brain_Amygdala
GSE15330_MEGAKARYOCYTE_ERYTHROID_VS_GRANULOCYTE_MONOCYTE_PROGENITOR_DN	0.518841	0.999481	0.0249518	0.347494	0.949371	18	1	Brain_Amygdala
GSE15330_MEGAKARYOCYTE_ERYTHROID_VS_GRANULOCYTE_MONOCYTE_PROGENITOR_IKAROS_KO_DN	0.451992	0.999481	0.0260409	-0.334505	-0.999396	27	1	Brain_Amygdala
GSE15330_MEGAKARYOCYTE_ERYTHROID_VS_GRANULOCYTE_MONOCYTE_PROGENITOR_IKAROS_KO_UP	0.557069	0.999481	0.0225549	-0.304238	-0.93696	31	1	Brain_Amygdala
GSE15330_MEGAKARYOCYTE_ERYTHROID_VS_GRANULOCYTE_MONOCYTE_PROGENITOR_UP	0.176719	0.999481	0.0453372	-0.447997	-1.25391	20	1	Brain_Amygdala
GSE15330_WT_VS_IKAROS_KO_GRANULOCYTE_MONOCYTE_PROGENITOR_DN	0.434281	0.999481	0.0267028	-0.365881	-1.01003	19	1	Brain_Amygdala
GSE15330_WT_VS_IKAROS_KO_GRANULOCYTE_MONOCYTE_PROGENITOR_UP	0.411562	0.999481	0.0275713	-0.328196	-1.01851	32	1	Brain_Amygdala
GSE15330_WT_VS_IKAROS_KO_HSC_DN	0.409722	0.999481	0.0277855	-0.361012	-1.03102	22	1	Brain_Amygdala
GSE15330_WT_VS_IKAROS_KO_HSC_UP	0.455077	0.999481	0.0273446	0.333553	0.998317	26	1	Brain_Amygdala
GSE15330_WT_VS_IKAROS_KO_LYMPHOID_MULTIPOTENT_PROGENITOR_DN	0.760615	0.999481	0.0178233	-0.281854	-0.797344	21	1	Brain_Amygdala
GSE15330_WT_VS_IKAROS_KO_LYMPHOID_MULTIPOTENT_PROGENITOR_UP	0.0581104	0.999481	0.0818245	-0.481692	-1.43914	27	1	Brain_Amygdala
GSE15330_WT_VS_IKAROS_KO_MEGAKARYOCYTE_ERYTHROID_PROGENITOR_DN	0.706669	0.999481	0.0199561	0.323214	0.82399	14	1	Brain_Amygdala
GSE15330_WT_VS_IKAROS_KO_MEGAKARYOCYTE_ERYTHROID_PROGENITOR_UP	0.548047	0.999481	0.0227813	-0.30329	-0.941221	32	1	Brain_Amygdala
GSE15624_3H_VS_6H_HALOFUGINONE_TREATED_CD4_TCELL_DN	0.192891	0.999481	0.043197	-0.433861	-1.22736	21	1	Brain_Amygdala
GSE15624_3H_VS_6H_HALOFUGINONE_TREATED_CD4_TCELL_UP	0.245444	0.999481	0.0379022	-0.448233	-1.1818	16	1	Brain_Amygdala
GSE15624_CTRL_VS_3H_HALOFUGINONE_TREATED_CD4_TCELL_DN	0.237252	0.999481	0.0384787	-0.391665	-1.17017	27	1	Brain_Amygdala
GSE15624_CTRL_VS_3H_HALOFUGINONE_TREATED_CD4_TCELL_UP	0.555373	0.999481	0.0237374	0.363222	0.925986	14	1	Brain_Amygdala
GSE15624_CTRL_VS_6H_HALOFUGINONE_TREATED_CD4_TCELL_DN	0.752294	0.999481	0.0192049	0.286378	0.801883	20	1	Brain_Amygdala
GSE15624_CTRL_VS_6H_HALOFUGINONE_TREATED_CD4_TCELL_UP	0.284413	0.999481	0.0348016	-0.434585	-1.14581	16	1	Brain_Amygdala
GSE15659_CD45RA_NEG_CD4_TCELL_VS_ACTIVATED_TREG_DN	0.205234	0.999481	0.0433895	0.472357	1.22741	15	1	Brain_Amygdala
GSE15659_CD45RA_NEG_CD4_TCELL_VS_ACTIVATED_TREG_UP	0.451346	0.999481	0.0273285	0.363843	0.994037	18	1	Brain_Amygdala
GSE15659_CD45RA_NEG_CD4_TCELL_VS_NONSUPPRESSIVE_TCELL_DN	0.215743	0.999481	0.042199	0.468162	1.21651	15	1	Brain_Amygdala
GSE15659_CD45RA_NEG_CD4_TCELL_VS_NONSUPPRESSIVE_TCELL_UP	0.283105	0.999481	0.0363093	0.395947	1.13752	22	1	Brain_Amygdala
GSE15659_CD45RA_NEG_CD4_TCELL_VS_RESTING_TREG_DN	0.241756	0.999481	0.0379881	-0.392609	-1.16469	26	1	Brain_Amygdala
GSE15659_CD45RA_NEG_CD4_TCELL_VS_RESTING_TREG_UP	0.924953	0.999481	0.0161561	0.23117	0.655313	21	1	Brain_Amygdala
GSE15659_NAIVE_CD4_TCELL_VS_ACTIVATED_TREG_UP	0.930097	0.999481	0.0160032	0.226877	0.666238	24	1	Brain_Amygdala
GSE15659_NAIVE_CD4_TCELL_VS_NONSUPPRESSIVE_TCELL_DN	0.320542	0.999481	0.0335381	0.410855	1.10443	17	1	Brain_Amygdala
GSE15659_NAIVE_CD4_TCELL_VS_NONSUPPRESSIVE_TCELL_UP	0.919377	0.999481	0.0150842	-0.227956	-0.681059	27	1	Brain_Amygdala
GSE15659_NAIVE_CD4_TCELL_VS_RESTING_TREG_DN	0.783195	0.999481	0.017438	-0.269426	-0.791356	25	1	Brain_Amygdala
GSE15659_NAIVE_CD4_TCELL_VS_RESTING_TREG_UP	0.82311	0.999481	0.0167246	-0.263728	-0.753186	22	1	Brain_Amygdala
GSE15659_NAIVE_VS_PTPRC_NEG_CD4_TCELL_DN	0.287945	0.999481	0.0360192	0.389237	1.12921	23	1	Brain_Amygdala
GSE15659_NAIVE_VS_PTPRC_NEG_CD4_TCELL_UP	0.88055	0.999481	0.0168725	0.249826	0.708199	21	1	Brain_Amygdala
GSE15659_NONSUPPRESSIVE_TCELL_VS_ACTIVATED_TREG_DN	0.757143	0.999481	0.0190026	0.28982	0.791802	18	1	Brain_Amygdala
GSE15659_NONSUPPRESSIVE_TCELL_VS_ACTIVATED_TREG_UP	0.190913	0.999481	0.0454461	0.448622	1.23929	19	1	Brain_Amygdala
GSE15659_RESTING_TREG_VS_NONSUPPRESSIVE_TCELL_DN	0.761275	0.999481	0.0179846	-0.308902	-0.786756	14	1	Brain_Amygdala
GSE15659_RESTING_TREG_VS_NONSUPPRESSIVE_TCELL_UP	0.184737	0.999481	0.0462858	0.444796	1.24547	20	1	Brain_Amygdala
GSE15659_RESTING_VS_ACTIVATED_TREG_UP	0.134556	0.999481	0.054605	0.51131	1.32863	15	1	Brain_Amygdala
GSE15659_TREG_VS_TCONV_DN	0.901312	0.999481	0.0165144	0.23957	0.695015	23	1	Brain_Amygdala
GSE15659_TREG_VS_TCONV_UP	0.698194	0.999481	0.0192592	-0.320089	-0.830889	15	1	Brain_Amygdala
GSE1566_WT_VS_EZH2_KO_LN_TCELL_DN	0.16871	0.999481	0.048546	0.421275	1.25012	25	1	Brain_Amygdala
GSE1566_WT_VS_EZH2_KO_LN_TCELL_UP	0.143392	0.999481	0.0530558	0.423669	1.27982	27	1	Brain_Amygdala
GSE15733_BM_VS_SPLEEN_MEMORY_CD4_TCELL_DN	0.841887	0.999481	0.0174815	0.25105	0.744981	25	1	Brain_Amygdala
GSE15733_BM_VS_SPLEEN_MEMORY_CD4_TCELL_UP	0.999585	1	0.0149609	0.135843	0.398911	24	1	Brain_Amygdala
GSE15735_2H_VS_12H_HDAC_INHIBITOR_TREATED_CD4_TCELL_DN	0.96707	0.999481	0.0155078	0.214234	0.591807	19	1	Brain_Amygdala
GSE15735_2H_VS_12H_HDAC_INHIBITOR_TREATED_CD4_TCELL_UP	0.674414	0.999481	0.0196156	-0.304866	-0.853295	20	1	Brain_Amygdala
GSE15735_CTRL_VS_HDAC_INHIBITOR_TREATED_CD4_TCELL_12H_DN	0.62427	0.999481	0.0220719	0.315593	0.883688	20	1	Brain_Amygdala
GSE15735_CTRL_VS_HDAC_INHIBITOR_TREATED_CD4_TCELL_12H_UP	0.0723192	0.999481	0.0729388	-0.450304	-1.3868	31	1	Brain_Amygdala
GSE15735_CTRL_VS_HDAC_INHIBITOR_TREATED_CD4_TCELL_2H_DN	0.791667	0.999481	0.0172943	-0.272115	-0.777142	22	1	Brain_Amygdala
GSE15735_CTRL_VS_HDAC_INHIBITOR_TREATED_CD4_TCELL_2H_UP	0.497973	0.999481	0.0244696	-0.333684	-0.968872	24	1	Brain_Amygdala
GSE15750_DAY6_VS_DAY10_EFF_CD8_TCELL_DN	0.641716	0.999481	0.0203977	-0.29571	-0.883489	27	1	Brain_Amygdala
GSE15750_DAY6_VS_DAY10_EFF_CD8_TCELL_UP	0.721796	0.999481	0.0185798	-0.261088	-0.849255	40	1	Brain_Amygdala
GSE15750_DAY6_VS_DAY10_TRAF6KO_EFF_CD8_TCELL_DN	0.368076	0.999481	0.0297253	-0.365366	-1.06086	24	1	Brain_Amygdala
GSE15750_DAY6_VS_DAY10_TRAF6KO_EFF_CD8_TCELL_UP	0.278129	0.999481	0.0370036	0.350517	1.12306	35	1	Brain_Amygdala
GSE15750_WT_VS_TRAF6KO_DAY10_EFF_CD8_TCELL_DN	0.0202664	0.999481	0.140389	-0.546929	-1.58804	24	1	Brain_Amygdala
GSE15750_WT_VS_TRAF6KO_DAY10_EFF_CD8_TCELL_UP	0.959336	0.999481	0.0155578	0.208659	0.63635	28	1	Brain_Amygdala
GSE15750_WT_VS_TRAF6KO_DAY6_EFF_CD8_TCELL_DN	0.979089	0.999481	0.0152331	0.202062	0.552044	18	1	Brain_Amygdala
GSE15750_WT_VS_TRAF6KO_DAY6_EFF_CD8_TCELL_UP	0.261602	0.999481	0.0380573	0.379596	1.14669	27	1	Brain_Amygdala
GSE15767_MED_VS_SCS_MAC_LN_DN	0.744292	0.999481	0.0192969	0.282568	0.811788	22	1	Brain_Amygdala
GSE15767_MED_VS_SCS_MAC_LN_UP	0.538713	0.999481	0.0231147	-0.333182	-0.942546	21	1	Brain_Amygdala
GSE15930_NAIVE_VS_24H_IN_VITRO_STIM_CD8_TCELL_DN	0.802806	0.999481	0.017036	-0.257083	-0.786673	30	1	Brain_Amygdala
GSE15930_NAIVE_VS_24H_IN_VITRO_STIM_CD8_TCELL_UP	0.63424	0.999481	0.0206246	-0.304339	-0.883667	24	1	Brain_Amygdala
GSE15930_NAIVE_VS_24H_IN_VITRO_STIM_IL12_CD8_TCELL_DN	0.763798	0.999481	0.0178271	-0.269002	-0.809367	28	1	Brain_Amygdala
GSE15930_NAIVE_VS_24H_IN_VITRO_STIM_IL12_CD8_TCELL_UP	0.509361	0.999481	0.0240981	-0.331403	-0.962251	24	1	Brain_Amygdala
GSE15930_NAIVE_VS_24H_IN_VITRO_STIM_INFAB_CD8_TCELL_DN	0.72869	0.999481	0.0184812	-0.277388	-0.828748	27	1	Brain_Amygdala
GSE15930_NAIVE_VS_24H_IN_VITRO_STIM_INFAB_CD8_TCELL_UP	0.680178	0.999481	0.0195598	-0.294999	-0.856548	24	1	Brain_Amygdala
GSE15930_NAIVE_VS_48H_IN_VITRO_STIM_CD8_TCELL_DN	0.007313	0.999481	0.245188	0.574522	1.71953	26	1	Brain_Amygdala
GSE15930_NAIVE_VS_48H_IN_VITRO_STIM_CD8_TCELL_UP	0.680567	0.999481	0.0207279	0.302392	0.846723	20	1	Brain_Amygdala
GSE15930_NAIVE_VS_48H_IN_VITRO_STIM_IFNAB_CD8_TCELL_DN	0.164961	0.999481	0.0492766	0.396865	1.24051	31	1	Brain_Amygdala
GSE15930_NAIVE_VS_48H_IN_VITRO_STIM_IFNAB_CD8_TCELL_UP	0.56846	0.999481	0.0235106	0.311295	0.923756	25	1	Brain_Amygdala
GSE15930_NAIVE_VS_48H_IN_VITRO_STIM_IL12_CD8_TCELL_DN	0.125914	0.999481	0.0569774	0.412556	1.28956	31	1	Brain_Amygdala
GSE15930_NAIVE_VS_48H_IN_VITRO_STIM_IL12_CD8_TCELL_UP	0.179251	0.999481	0.0449878	-0.439768	-1.24407	21	1	Brain_Amygdala
GSE15930_NAIVE_VS_72H_IN_VITRO_STIM_CD8_TCELL_DN	0.40666	0.999481	0.0292802	0.3417	1.03221	27	1	Brain_Amygdala
GSE15930_NAIVE_VS_72H_IN_VITRO_STIM_CD8_TCELL_UP	0.805106	0.999481	0.018125	0.268818	0.772287	22	1	Brain_Amygdala
GSE15930_NAIVE_VS_72H_IN_VITRO_STIM_IFNAB_CD8_TCELL_DN	0.54178	0.999481	0.0243424	0.303201	0.941996	30	1	Brain_Amygdala
GSE15930_NAIVE_VS_72H_IN_VITRO_STIM_IFNAB_CD8_TCELL_UP	0.998958	1	0.015042	0.148801	0.421815	21	1	Brain_Amygdala
GSE15930_NAIVE_VS_72H_IN_VITRO_STIM_IL12_CD8_TCELL_DN	0.555371	0.999481	0.023889	0.314313	0.932711	25	1	Brain_Amygdala
GSE15930_NAIVE_VS_72H_IN_VITRO_STIM_IL12_CD8_TCELL_UP	0.553175	0.999481	0.0227646	-0.320665	-0.931071	24	1	Brain_Amygdala
GSE15930_NAIVE_VS_72H_IN_VITRO_STIM_TRICHOSTATINA_CD8_TCELL_DN	0.96557	0.999481	0.0142111	-0.203218	-0.640132	34	1	Brain_Amygdala
GSE15930_NAIVE_VS_72H_IN_VITRO_STIM_TRICHOSTATINA_CD8_TCELL_UP	0.456672	0.999481	0.025804	-0.335486	-0.995233	26	1	Brain_Amygdala
GSE15930_STIM_VS_STIM_AND_IFNAB_24H_CD8_T_CELL_DN	0.92243	0.999481	0.0159677	0.241745	0.649842	17	1	Brain_Amygdala
GSE15930_STIM_VS_STIM_AND_IFNAB_24H_CD8_T_CELL_UP	0.55528	0.999481	0.0238342	0.339129	0.926518	18	1	Brain_Amygdala
GSE15930_STIM_VS_STIM_AND_IFNAB_48H_CD8_T_CELL_DN	0.834755	0.999481	0.017631	0.25117	0.758736	27	1	Brain_Amygdala
GSE15930_STIM_VS_STIM_AND_IFNAB_48H_CD8_T_CELL_UP	0.132155	0.999481	0.0530973	-0.471814	-1.32057	20	1	Brain_Amygdala
GSE15930_STIM_VS_STIM_AND_IFNAB_72H_CD8_T_CELL_DN	0.550327	0.999481	0.0227702	-0.333305	-0.932892	20	1	Brain_Amygdala
GSE15930_STIM_VS_STIM_AND_IFNAB_72H_CD8_T_CELL_UP	0.202113	0.999481	0.0420868	-0.429999	-1.21643	21	1	Brain_Amygdala
GSE15930_STIM_VS_STIM_AND_IL12_24H_CD8_T_CELL_DN	0.632803	0.999481	0.0207279	-0.333232	-0.87859	16	1	Brain_Amygdala
GSE15930_STIM_VS_STIM_AND_IL12_24H_CD8_T_CELL_UP	0.324797	0.999481	0.0335636	0.37777	1.09595	23	1	Brain_Amygdala
GSE15930_STIM_VS_STIM_AND_IL12_48H_CD8_T_CELL_DN	0.633167	0.999481	0.0205826	-0.318391	-0.878928	19	1	Brain_Amygdala
GSE15930_STIM_VS_STIM_AND_IL12_48H_CD8_T_CELL_UP	0.764939	0.999481	0.0189331	0.275266	0.798573	23	1	Brain_Amygdala
GSE15930_STIM_VS_STIM_AND_IL12_72H_CD8_T_CELL_DN	0.440567	0.999481	0.0264159	-0.33913	-1.00604	26	1	Brain_Amygdala
GSE15930_STIM_VS_STIM_AND_IL12_72H_CD8_T_CELL_UP	0.287555	0.999481	0.0360041	0.380015	1.12768	25	1	Brain_Amygdala
GSE15930_STIM_VS_STIM_AND_TRICHOSTATINA_24H_CD8_T_CELL_DN	0.108248	0.999481	0.0615683	0.451125	1.33869	25	1	Brain_Amygdala
GSE15930_STIM_VS_STIM_AND_TRICHOSTATINA_24H_CD8_T_CELL_UP	0.242028	0.999481	0.0380054	-0.420984	-1.1783	20	1	Brain_Amygdala
GSE15930_STIM_VS_STIM_AND_TRICHOSTATINA_48H_CD8_T_CELL_DN	0.495821	0.999481	0.0258682	0.324923	0.972487	26	1	Brain_Amygdala
GSE15930_STIM_VS_STIM_AND_TRICHOSTATINA_48H_CD8_T_CELL_UP	0.90661	0.999481	0.0152668	-0.244961	-0.676224	19	1	Brain_Amygdala
GSE15930_STIM_VS_STIM_AND_TRICHOSTATINA_72H_CD8_T_CELL_DN	0.229011	0.999481	0.0392265	-0.419806	-1.1876	21	1	Brain_Amygdala
GSE15930_STIM_VS_STIM_AND_TRICHOSTATINA_72H_CD8_T_CELL_UP	0.462959	0.999481	0.0267333	0.368673	0.99104	17	1	Brain_Amygdala
GSE16266_CTRL_VS_HEATSHOCK_AND_LPS_STIM_MEF_DN	0.364882	0.999481	0.0312434	0.370249	1.06369	22	1	Brain_Amygdala
GSE16266_CTRL_VS_HEATSHOCK_AND_LPS_STIM_MEF_UP	0.923767	0.999481	0.0152057	-0.244199	-0.652194	17	1	Brain_Amygdala
GSE16266_CTRL_VS_LPS_STIM_MEF_DN	0.715235	0.999481	0.0198987	0.288956	0.830143	22	1	Brain_Amygdala
GSE16266_CTRL_VS_LPS_STIM_MEF_UP	0.730045	0.999481	0.0193768	0.319773	0.803606	13	1	Brain_Amygdala
GSE16266_LPS_VS_HEATSHOCK_AND_LPS_STIM_MEF_DN	0.394555	0.999481	0.0283456	-0.350051	-1.03844	26	1	Brain_Amygdala
GSE16266_LPS_VS_HEATSHOCK_AND_LPS_STIM_MEF_UP	0.833368	0.999481	0.017631	0.253086	0.751021	25	1	Brain_Amygdala
GSE16385_IFNG_TNF_VS_IL4_STIM_MACROPHAGE_DN	0.503106	0.999481	0.0254672	0.351084	0.959178	18	1	Brain_Amygdala
GSE16385_IFNG_TNF_VS_IL4_STIM_MACROPHAGE_ROSIGLITAZONE_TREATED_DN	0.885902	0.999481	0.0165548	0.255655	0.687234	17	1	Brain_Amygdala
GSE16385_IFNG_TNF_VS_IL4_STIM_MACROPHAGE_ROSIGLITAZONE_TREATED_UP	0.440575	0.999481	0.0278772	0.35902	1.00529	20	1	Brain_Amygdala
GSE16385_IFNG_TNF_VS_IL4_STIM_MACROPHAGE_UP	0.184691	0.999481	0.0458889	0.467596	1.25696	17	1	Brain_Amygdala
GSE16385_IFNG_TNF_VS_ROSIGLITAZONE_STIM_MACROPHAGE_DN	0.986554	0.999481	0.0140415	-0.189718	-0.531005	20	1	Brain_Amygdala
GSE16385_IFNG_TNF_VS_ROSIGLITAZONE_STIM_MACROPHAGE_UP	0.869792	0.999481	0.0159226	-0.249707	-0.713145	22	1	Brain_Amygdala
GSE16385_IFNG_TNF_VS_UNSTIM_MACROPHAGE_ROSIGLITAZONE_TREATED_DN	0.501863	0.999481	0.0255088	0.351405	0.960056	18	1	Brain_Amygdala
GSE16385_IFNG_TNF_VS_UNSTIM_MACROPHAGE_ROSIGLITAZONE_TREATED_UP	0.484472	0.999481	0.0261063	0.355684	0.971747	18	1	Brain_Amygdala
GSE16385_IL4_VS_ROSIGLITAZONE_STIM_MACROPHAGE_DN	0.283815	0.999481	0.0362785	0.381013	1.13064	25	1	Brain_Amygdala
GSE16385_IL4_VS_ROSIGLITAZONE_STIM_MACROPHAGE_UP	0.0501971	0.999481	0.091708	0.500357	1.46933	24	1	Brain_Amygdala
GSE16385_MONOCYTE_VS_12H_IFNG_TNF_TREATED_MACROPHAGE_DN	0.000180805	0.855441	0.731831	0.714061	1.99944	20	1	Brain_Amygdala
GSE16385_MONOCYTE_VS_12H_IFNG_TNF_TREATED_MACROPHAGE_UP	0.837005	0.999481	0.0166361	-0.274953	-0.73433	17	1	Brain_Amygdala
GSE16385_MONOCYTE_VS_12H_IL4_TREATED_MACROPHAGE_DN	0.511778	0.999481	0.0252953	0.338017	0.958199	21	1	Brain_Amygdala
GSE16385_MONOCYTE_VS_12H_IL4_TREATED_MACROPHAGE_UP	0.248895	0.999481	0.037413	-0.375509	-1.14905	30	1	Brain_Amygdala
GSE16385_MONOCYTE_VS_12H_ROSIGLITAZONE_IFNG_TNF_TREATED_MACROPHAGE_DN	0.89143	0.999481	0.0155109	-0.249745	-0.689428	19	1	Brain_Amygdala
GSE16385_MONOCYTE_VS_12H_ROSIGLITAZONE_IFNG_TNF_TREATED_MACROPHAGE_UP	0.946408	0.999481	0.014641	-0.22235	-0.622338	20	1	Brain_Amygdala
GSE16385_MONOCYTE_VS_12H_ROSIGLITAZONE_IL4_TREATED_MACROPHAGE_DN	0.873274	0.999481	0.0168242	0.268955	0.698877	15	1	Brain_Amygdala
GSE16385_MONOCYTE_VS_12H_ROSIGLITAZONE_IL4_TREATED_MACROPHAGE_UP	0.827891	0.999481	0.0165785	-0.266315	-0.745394	20	1	Brain_Amygdala
GSE16385_MONOCYTE_VS_12H_ROSIGLITAZONE_TREATED_MACROPHAGE_DN	0.358501	0.999481	0.0301262	-0.377913	-1.06909	21	1	Brain_Amygdala
GSE16385_MONOCYTE_VS_12H_ROSIGLITAZONE_TREATED_MACROPHAGE_UP	0.475615	0.999481	0.0265359	0.353618	0.976845	19	1	Brain_Amygdala
GSE16385_MONOCYTE_VS_MACROPHAGE_UP	0.554784	0.999481	0.0227091	-0.327029	-0.93397	22	1	Brain_Amygdala
GSE16385_ROSIGLITAZONE_IFNG_TNF_VS_IL4_STIM_MACROPHAGE_DN	0.629929	0.999481	0.0218581	0.307329	0.882925	22	1	Brain_Amygdala
GSE16385_ROSIGLITAZONE_IFNG_TNF_VS_IL4_STIM_MACROPHAGE_UP	0.599092	0.999481	0.0225658	0.340316	0.897692	16	1	Brain_Amygdala
GSE16385_ROSIGLITAZONE_IL4_VS_IFNG_TNF_STIM_MACROPHAGE_DN	0.906517	0.999481	0.0164306	0.237604	0.689311	23	1	Brain_Amygdala
GSE16385_ROSIGLITAZONE_IL4_VS_IFNG_TNF_STIM_MACROPHAGE_UP	0.918456	0.999481	0.0161169	0.246725	0.650815	16	1	Brain_Amygdala
GSE16385_ROSIGLITAZONE_IL4_VS_IL4_ALONE_STIM_MACROPHAGE_12H_DN	0.0999384	0.999481	0.0637975	0.517758	1.3918	17	1	Brain_Amygdala
GSE16385_ROSIGLITAZONE_IL4_VS_IL4_ALONE_STIM_MACROPHAGE_12H_UP	0.593253	0.999481	0.0217295	-0.342795	-0.903802	16	1	Brain_Amygdala
GSE16385_ROSIGLITAZONE_IL4_VS_ROSIGLITAZONE_ALONE_STIM_MACROPHAGE_DN	0.534115	0.999481	0.0246499	0.301919	0.950618	32	1	Brain_Amygdala
GSE16385_ROSIGLITAZONE_IL4_VS_ROSIGLITAZONE_ALONE_STIM_MACROPHAGE_UP	0.932172	0.999481	0.0159709	0.225369	0.661808	24	1	Brain_Amygdala
GSE16385_ROSIGLITAZONE_VS_UNTREATED_IFNG_TNF_STIM_MACROPHAGE_DN	0.159336	0.999481	0.0500375	0.410704	1.25253	28	1	Brain_Amygdala
GSE16385_ROSIGLITAZONE_VS_UNTREATED_IFNG_TNF_STIM_MACROPHAGE_UP	0.338464	0.999481	0.0312326	-0.361715	-1.08069	27	1	Brain_Amygdala
GSE16385_UNTREATED_VS_12H_IFNG_TNF_TREATED_MACROPHAGE_DN	0.532807	0.999481	0.0233169	-0.317006	-0.947113	27	1	Brain_Amygdala
GSE16385_UNTREATED_VS_12H_IFNG_TNF_TREATED_MACROPHAGE_UP	0.648394	0.999481	0.0202336	-0.303018	-0.873673	23	1	Brain_Amygdala
GSE16385_UNTREATED_VS_12H_IL4_TREATED_MACROPHAGE_DN	0.932094	0.999481	0.0160778	0.223814	0.669872	26	1	Brain_Amygdala
GSE16385_UNTREATED_VS_12H_IL4_TREATED_MACROPHAGE_UP	0.22661	0.999481	0.0394145	-0.397073	-1.17793	26	1	Brain_Amygdala
GSE16385_UNTREATED_VS_12H_ROSIGLITAZONE_IFNG_TNF_TREATED_MACROPHAGE_DN	0.986001	0.999481	0.0152637	0.183158	0.548188	26	1	Brain_Amygdala
GSE16385_UNTREATED_VS_12H_ROSIGLITAZONE_IFNG_TNF_TREATED_MACROPHAGE_UP	0.89579	0.999481	0.0166191	0.247912	0.684839	19	1	Brain_Amygdala
GSE16385_UNTREATED_VS_12H_ROSIGLITAZONE_IL4_TREATED_MACROPHAGE_DN	0.0948042	0.999481	0.0636601	-0.52621	-1.38739	16	1	Brain_Amygdala
GSE16385_UNTREATED_VS_12H_ROSIGLITAZONE_IL4_TREATED_MACROPHAGE_UP	0.251926	0.999481	0.0388938	0.401488	1.16475	23	1	Brain_Amygdala
GSE16385_UNTREATED_VS_12H_ROSIGLITAZONE_TREATED_MACROPHAGE_DN	0.681361	0.999481	0.0195598	-0.310197	-0.843723	18	1	Brain_Amygdala
GSE16385_UNTREATED_VS_12H_ROSIGLITAZONE_TREATED_MACROPHAGE_UP	0.27377	0.999481	0.0371171	0.40964	1.14703	20	1	Brain_Amygdala
GSE16386_IL4_VS_IL4_AND_ROSIGLITAZONE_STIM_MACROPHAGE_6H_DN	0.326871	0.999481	0.0334619	0.386234	1.09488	21	1	Brain_Amygdala
GSE16386_IL4_VS_IL4_AND_ROSIGLITAZONE_STIM_MACROPHAGE_6H_UP	0.51029	0.999481	0.0240116	-0.333732	-0.96223	23	1	Brain_Amygdala
GSE16450_CTRL_VS_IFNA_12H_STIM_IMMATURE_NEURON_CELL_LINE_DN	0.35418	0.999481	0.031895	0.377987	1.0715	21	1	Brain_Amygdala
GSE16450_CTRL_VS_IFNA_12H_STIM_IMMATURE_NEURON_CELL_LINE_UP	0.143331	0.999481	0.0529733	0.437241	1.28398	24	1	Brain_Amygdala
GSE16450_CTRL_VS_IFNA_12H_STIM_MATURE_NEURON_CELL_LINE_DN	0.404529	0.999481	0.0293456	0.348514	1.0342	25	1	Brain_Amygdala
GSE16450_CTRL_VS_IFNA_12H_STIM_MATURE_NEURON_CELL_LINE_UP	0.596498	0.999481	0.0215265	-0.304615	-0.910092	27	1	Brain_Amygdala
GSE16450_CTRL_VS_IFNA_6H_STIM_IMMATURE_NEURON_CELL_LINE_DN	0.516055	0.999481	0.0251595	0.339565	0.950812	20	1	Brain_Amygdala
GSE16450_CTRL_VS_IFNA_6H_STIM_IMMATURE_NEURON_CELL_LINE_UP	0.574641	0.999481	0.0233694	0.317066	0.91984	23	1	Brain_Amygdala
GSE16450_CTRL_VS_IFNA_6H_STIM_MATURE_NEURON_CELL_LINE_DN	0.51507	0.999481	0.0250251	0.361782	0.954315	16	1	Brain_Amygdala
GSE16450_CTRL_VS_IFNA_6H_STIM_MATURE_NEURON_CELL_LINE_UP	0.719975	0.999481	0.019789	0.283217	0.831684	24	1	Brain_Amygdala
GSE16450_IMMATURE_VS_MATURE_NEURON_CELL_LINE_12H_IFNA_STIM_DN	0.731328	0.999481	0.0195555	0.271589	0.828268	28	1	Brain_Amygdala
GSE16450_IMMATURE_VS_MATURE_NEURON_CELL_LINE_12H_IFNA_STIM_UP	0.534996	0.999481	0.0233285	-0.34568	-0.940237	18	1	Brain_Amygdala
GSE16450_IMMATURE_VS_MATURE_NEURON_CELL_LINE_6H_IFNA_STIM_DN	0.820892	0.999481	0.0179056	0.268456	0.751701	20	1	Brain_Amygdala
GSE16450_IMMATURE_VS_MATURE_NEURON_CELL_LINE_6H_IFNA_STIM_UP	0.735692	0.999481	0.0184107	-0.297426	-0.808987	18	1	Brain_Amygdala
GSE16450_IMMATURE_VS_MATURE_NEURON_CELL_LINE_DN	0.96636	0.999481	0.0155547	0.203201	0.608175	26	1	Brain_Amygdala
GSE16450_IMMATURE_VS_MATURE_NEURON_CELL_LINE_UP	0.620726	0.999481	0.0221617	0.316334	0.885764	20	1	Brain_Amygdala
GSE16451_CTRL_VS_WEST_EQUINE_ENC_VIRUS_IMMATURE_NEURON_CELL_LINE_DN	0.324971	0.999481	0.0320657	-0.361238	-1.08689	28	1	Brain_Amygdala
GSE16451_CTRL_VS_WEST_EQUINE_ENC_VIRUS_IMMATURE_NEURON_CELL_LINE_UP	0.87548	0.999481	0.0157723	-0.255234	-0.704581	19	1	Brain_Amygdala
GSE16451_CTRL_VS_WEST_EQUINE_ENC_VIRUS_MATURE_NEURON_CELL_LINE_DN	0.920987	0.999481	0.0150812	-0.229526	-0.674161	25	1	Brain_Amygdala
GSE16451_CTRL_VS_WEST_EQUINE_ENC_VIRUS_MATURE_NEURON_CELL_LINE_UP	0.500834	0.999481	0.0256626	0.343295	0.961258	20	1	Brain_Amygdala
GSE16451_IMMATURE_VS_MATURE_NEURON_CELL_LINE_WEST_EQUINE_ENC_VIRUS_DN	0.487204	0.999481	0.0247803	-0.326498	-0.975472	27	1	Brain_Amygdala
GSE16451_IMMATURE_VS_MATURE_NEURON_CELL_LINE_WEST_EQUINE_ENC_VIRUS_UP	0.679202	0.999481	0.0207043	0.287744	0.853868	25	1	Brain_Amygdala
GSE16522_ANTI_CD3CD28_STIM_VS_UNSTIM_MEMORY_CD8_TCELL_DN	0.380734	0.999481	0.0305293	0.375718	1.05204	20	1	Brain_Amygdala
GSE16522_ANTI_CD3CD28_STIM_VS_UNSTIM_MEMORY_CD8_TCELL_UP	0.156772	0.999481	0.0484163	-0.450326	-1.27394	21	1	Brain_Amygdala
GSE16522_ANTI_CD3CD28_STIM_VS_UNSTIM_NAIVE_CD8_TCELL_DN	0.0902444	0.999481	0.065073	-0.458466	-1.36975	27	1	Brain_Amygdala
GSE16522_ANTI_CD3CD28_STIM_VS_UNSTIM_NAIVE_CD8_TCELL_UP	0.593064	0.999481	0.0226317	0.333958	0.89772	17	1	Brain_Amygdala
GSE16522_MEMORY_VS_NAIVE_ANTI_CD3CD28_STIM_CD8_TCELL_DN	0.661095	0.999481	0.0199207	-0.305064	-0.863004	21	1	Brain_Amygdala
GSE16522_MEMORY_VS_NAIVE_ANTI_CD3CD28_STIM_CD8_TCELL_UP	0.099885	0.999481	0.0615683	-0.459441	-1.36295	26	1	Brain_Amygdala
GSE16522_MEMORY_VS_NAIVE_CD8_TCELL_DN	0.639554	0.999481	0.0215366	0.330645	0.872182	16	1	Brain_Amygdala
GSE16522_MEMORY_VS_NAIVE_CD8_TCELL_UP	0.35321	0.999481	0.0318837	0.361751	1.07348	25	1	Brain_Amygdala
GSE16697_CD4_TCELL_VS_TFH_CD4_TCELL_DN	0.315418	0.999481	0.0340829	0.358089	1.10158	29	1	Brain_Amygdala
GSE16697_CD4_TCELL_VS_TFH_CD4_TCELL_UP	0.283691	0.999481	0.0345945	-0.360476	-1.11869	32	1	Brain_Amygdala
GSE16755_CTRL_VS_IFNA_TREATED_MAC_DN	0.319754	0.999481	0.0322966	-0.400814	-1.10646	19	1	Brain_Amygdala
GSE16755_CTRL_VS_IFNA_TREATED_MAC_UP	0.158605	0.999481	0.0481914	-0.430058	-1.26316	25	1	Brain_Amygdala
GSE17186_BLOOD_VS_CORD_BLOOD_CD21HIGH_TRANSITIONAL_BCELL_DN	0.507624	0.999481	0.0241541	-0.331916	-0.96374	24	1	Brain_Amygdala
GSE17186_BLOOD_VS_CORD_BLOOD_CD21HIGH_TRANSITIONAL_BCELL_UP	0.944006	0.999481	0.0147026	-0.217558	-0.649995	27	1	Brain_Amygdala
GSE17186_BLOOD_VS_CORD_BLOOD_CD21LOW_TRANSITIONAL_BCELL_DN	0.475005	0.999481	0.0252544	-0.338906	-0.984034	24	1	Brain_Amygdala
GSE17186_BLOOD_VS_CORD_BLOOD_CD21LOW_TRANSITIONAL_BCELL_UP	0.498365	0.999481	0.0243995	-0.336618	-0.97055	23	1	Brain_Amygdala
GSE17186_BLOOD_VS_CORD_BLOOD_NAIVE_BCELL_DN	0.0639184	0.999481	0.0811334	0.493663	1.43216	23	1	Brain_Amygdala
GSE17186_BLOOD_VS_CORD_BLOOD_NAIVE_BCELL_UP	0.353246	0.999481	0.030397	-0.384909	-1.07733	20	1	Brain_Amygdala
GSE17186_CD21LOW_VS_CD21HIGH_TRANSITIONAL_BCELL_CORD_BLOOD_DN	0.93148	0.999481	0.0149399	-0.228487	-0.663426	24	1	Brain_Amygdala
GSE17186_CD21LOW_VS_CD21HIGH_TRANSITIONAL_BCELL_CORD_BLOOD_UP	0.23366	0.999481	0.0406538	0.374426	1.17037	31	1	Brain_Amygdala
GSE17186_CD21LOW_VS_CD21HIGH_TRANSITIONAL_BCELL_DN	0.222544	0.999481	0.0399729	-0.407826	-1.18415	24	1	Brain_Amygdala
GSE17186_CD21LOW_VS_CD21HIGH_TRANSITIONAL_BCELL_UP	0.0669029	0.999481	0.0792843	0.524994	1.45026	19	1	Brain_Amygdala
GSE17186_MEMORY_VS_CD21HIGH_TRANSITIONAL_BCELL_DN	0.277731	0.999481	0.036811	0.408221	1.14306	20	1	Brain_Amygdala
GSE17186_MEMORY_VS_CD21HIGH_TRANSITIONAL_BCELL_UP	0.138681	0.999481	0.0517751	-0.448695	-1.2937	23	1	Brain_Amygdala
GSE17186_MEMORY_VS_CD21LOW_TRANSITIONAL_BCELL_DN	0.633835	0.999481	0.0216479	0.336889	0.875402	15	1	Brain_Amygdala
GSE17186_MEMORY_VS_CD21LOW_TRANSITIONAL_BCELL_UP	0.0298788	0.999481	0.119991	0.510825	1.52889	26	1	Brain_Amygdala
GSE17186_MEMORY_VS_NAIVE_BCELL_DN	0.327314	0.999481	0.0331243	0.408632	1.09845	17	1	Brain_Amygdala
GSE17186_MEMORY_VS_NAIVE_BCELL_UP	0.90236	0.999481	0.0151965	-0.229106	-0.716888	33	1	Brain_Amygdala
GSE17186_NAIVE_VS_CD21HIGH_TRANSITIONAL_BCELL_CORD_BLOOD_DN	0.718732	0.999481	0.0186632	-0.291899	-0.825759	21	1	Brain_Amygdala
GSE17186_NAIVE_VS_CD21HIGH_TRANSITIONAL_BCELL_CORD_BLOOD_UP	0.319667	0.999481	0.0338729	0.362483	1.09499	27	1	Brain_Amygdala
GSE17186_NAIVE_VS_CD21HIGH_TRANSITIONAL_BCELL_DN	0.713457	0.999481	0.0188681	-0.302561	-0.822954	18	1	Brain_Amygdala
GSE17186_NAIVE_VS_CD21HIGH_TRANSITIONAL_BCELL_UP	0.718636	0.999481	0.0187111	-0.283805	-0.83359	25	1	Brain_Amygdala
GSE17186_NAIVE_VS_CD21LOW_TRANSITIONAL_BCELL_CORD_BLOOD_DN	0.105192	0.999481	0.0601199	-0.465171	-1.35065	24	1	Brain_Amygdala
GSE17186_NAIVE_VS_CD21LOW_TRANSITIONAL_BCELL_CORD_BLOOD_UP	0.435244	0.999481	0.026741	-0.349996	-1.01624	24	1	Brain_Amygdala
GSE17186_NAIVE_VS_CD21LOW_TRANSITIONAL_BCELL_DN	0.89498	0.999481	0.0154674	-0.24107	-0.695062	23	1	Brain_Amygdala
GSE17186_NAIVE_VS_CD21LOW_TRANSITIONAL_BCELL_UP	0.57828	0.999481	0.0222201	-0.342828	-0.915607	17	1	Brain_Amygdala
GSE17301_ACD3_ACD28_VS_ACD3_ACD28_AND_IFNA2_STIM_CD8_TCELL_DN	0.574229	0.999481	0.0234045	0.325342	0.910986	20	1	Brain_Amygdala
GSE17301_ACD3_ACD28_VS_ACD3_ACD28_AND_IFNA2_STIM_CD8_TCELL_UP	0.356405	0.999481	0.0305088	-0.403099	-1.07658	17	1	Brain_Amygdala
GSE17301_ACD3_ACD28_VS_ACD3_ACD28_AND_IFNA5_STIM_CD8_TCELL_DN	0.998635	1	0.0140809	-0.159147	-0.425041	17	1	Brain_Amygdala
GSE17301_ACD3_ACD28_VS_ACD3_ACD28_AND_IFNA5_STIM_CD8_TCELL_UP	0.762719	0.999481	0.0189985	0.283378	0.793484	20	1	Brain_Amygdala
GSE17301_CTRL_VS_48H_ACD3_ACD28_IFNA2_STIM_CD8_TCELL_DN	0.369655	0.999481	0.0309976	0.368862	1.0597	22	1	Brain_Amygdala
GSE17301_CTRL_VS_48H_ACD3_ACD28_IFNA2_STIM_CD8_TCELL_UP	0.966833	0.999481	0.0143052	-0.20513	-0.608525	26	1	Brain_Amygdala
GSE17301_CTRL_VS_48H_ACD3_ACD28_IFNA5_STIM_CD8_TCELL_DN	0.681975	0.999481	0.0194531	-0.306609	-0.846404	19	1	Brain_Amygdala
GSE17301_CTRL_VS_48H_ACD3_ACD28_IFNA5_STIM_CD8_TCELL_UP	0.906134	0.999481	0.0162712	0.257953	0.657617	14	1	Brain_Amygdala
GSE17301_CTRL_VS_48H_ACD3_ACD28_STIM_CD8_TCELL_DN	0.0964985	0.999481	0.0655143	0.502163	1.38719	19	1	Brain_Amygdala
GSE17301_CTRL_VS_48H_ACD3_ACD28_STIM_CD8_TCELL_UP	0.459048	0.999481	0.025804	-0.340053	-0.998802	25	1	Brain_Amygdala
GSE17301_CTRL_VS_48H_IFNA2_STIM_CD8_TCELL_DN	0.0118626	0.999481	0.191388	0.543102	1.64061	27	1	Brain_Amygdala
GSE17301_CTRL_VS_48H_IFNA2_STIM_CD8_TCELL_UP	0.408477	0.999481	0.0291689	0.347476	1.03112	25	1	Brain_Amygdala
GSE17301_IFNA2_VS_IFNA2_AND_ACD3_ACD28_STIM_CD8_TCELL_DN	0.437464	0.999481	0.0266266	-0.344636	-1.01226	25	1	Brain_Amygdala
GSE17301_IFNA2_VS_IFNA2_AND_ACD3_ACD28_STIM_CD8_TCELL_UP	0.983266	0.999481	0.0141091	-0.194106	-0.559654	23	1	Brain_Amygdala
GSE17301_IFNA2_VS_IFNA5_STIM_ACD3_ACD28_ACT_CD8_TCELL_DN	0.840795	0.999481	0.0164206	-0.250725	-0.754375	28	1	Brain_Amygdala
GSE17301_IFNA2_VS_IFNA5_STIM_ACD3_ACD28_ACT_CD8_TCELL_UP	0.151037	0.999481	0.0515059	0.414768	1.26492	28	1	Brain_Amygdala
GSE17322_CD103_POS_VS_CD11B_HIGH_LUNG_DC_DN	0.442191	0.999481	0.0266418	-0.375742	-1.00351	17	1	Brain_Amygdala
GSE17322_CD103_POS_VS_CD11B_HIGH_LUNG_DC_UP	0.698967	0.999481	0.0193011	-0.312784	-0.835367	17	1	Brain_Amygdala
GSE1740_MCSF_VS_MCSF_AND_IFNG_DAY2_DERIVED_MACROPHAGE_DN	0.744652	0.999481	0.0181824	-0.277657	-0.815531	25	1	Brain_Amygdala
GSE1740_MCSF_VS_MCSF_AND_IFNG_DAY2_DERIVED_MACROPHAGE_UP	0.903018	0.999481	0.0164808	0.231992	0.700805	27	1	Brain_Amygdala
GSE1740_MCSF_VS_MCSF_AND_IFNG_DAY2_DERIVED_MACROPHAGE_WITH_IFNA_STIM_DN	0.445409	0.999481	0.0263341	-0.352103	-1.00558	22	1	Brain_Amygdala
GSE1740_MCSF_VS_MCSF_AND_IFNG_DAY2_DERIVED_MACROPHAGE_WITH_IFNA_STIM_UP	0.875504	0.999481	0.0157469	-0.239378	-0.737213	31	1	Brain_Amygdala
GSE1740_UNSTIM_VS_IFNA_STIMULATED_MCSF_DERIVED_MACROPHAGE_DN	0.683581	0.999481	0.0194786	-0.284284	-0.862682	29	1	Brain_Amygdala
GSE1740_UNSTIM_VS_IFNA_STIMULATED_MCSF_DERIVED_MACROPHAGE_UP	0.35504	0.999481	0.0305805	-0.403631	-1.078	17	1	Brain_Amygdala
GSE1740_UNSTIM_VS_IFNA_STIMULATED_MCSF_IFNG_DERIVED_MACROPHAGE_DN	0.972691	0.999481	0.015427	0.204468	0.579618	21	1	Brain_Amygdala
GSE1740_UNSTIM_VS_IFNA_STIMULATED_MCSF_IFNG_DERIVED_MACROPHAGE_UP	0.503265	0.999481	0.0242165	-0.344656	-0.964664	20	1	Brain_Amygdala
GSE17580_TREG_VS_TEFF_DN	0.271605	0.999481	0.0356461	-0.400926	-1.14501	22	1	Brain_Amygdala
GSE17580_TREG_VS_TEFF_S_MANSONI_INF_DN	0.679292	0.999481	0.0207279	0.284522	0.859486	27	1	Brain_Amygdala
GSE17580_TREG_VS_TEFF_S_MANSONI_INF_UP	0.563719	0.999481	0.0236294	0.322132	0.925452	22	1	Brain_Amygdala
GSE17580_TREG_VS_TEFF_UP	0.601698	0.999481	0.0214363	-0.302765	-0.910953	28	1	Brain_Amygdala
GSE17580_UNINFECTED_VS_S_MANSONI_INF_TEFF_DN	0.201962	0.999481	0.0421316	-0.419746	-1.21023	23	1	Brain_Amygdala
GSE17580_UNINFECTED_VS_S_MANSONI_INF_TEFF_UP	0.37876	0.999481	0.0305293	0.359283	1.05505	24	1	Brain_Amygdala
GSE17580_UNINFECTED_VS_S_MANSONI_INF_TREG_DN	0.559992	0.999481	0.0225603	-0.326155	-0.931474	22	1	Brain_Amygdala
GSE17580_UNINFECTED_VS_S_MANSONI_INF_TREG_UP	0.413908	0.999481	0.0289673	0.353607	1.02585	23	1	Brain_Amygdala
GSE17721_0.5H_VS_12H_CPG_BMDC_DN	0.533237	0.999481	0.0244505	0.356825	0.941241	16	1	Brain_Amygdala
GSE17721_0.5H_VS_12H_CPG_BMDC_UP	0.463265	0.999481	0.0255715	-0.321852	-0.991207	31	1	Brain_Amygdala
GSE17721_0.5H_VS_12H_GARDIQUIMOD_BMDC_DN	0.41222	0.999481	0.0277192	-0.376422	-1.02385	18	1	Brain_Amygdala
GSE17721_0.5H_VS_12H_GARDIQUIMOD_BMDC_UP	0.434799	0.999481	0.0267486	-0.354483	-1.01238	22	1	Brain_Amygdala
GSE17721_0.5H_VS_12H_LPS_BMDC_DN	0.841563	0.999481	0.0165144	-0.281942	-0.718091	14	1	Brain_Amygdala
GSE17721_0.5H_VS_12H_LPS_BMDC_UP	0.481021	0.999481	0.0262602	0.334225	0.981469	24	1	Brain_Amygdala
GSE17721_0.5H_VS_12H_PAM3CSK4_BMDC_DN	0.521129	0.999481	0.0236474	-0.339669	-0.950704	20	1	Brain_Amygdala
GSE17721_0.5H_VS_12H_PAM3CSK4_BMDC_UP	0.616231	0.999481	0.0222042	0.310924	0.893252	22	1	Brain_Amygdala
GSE17721_0.5H_VS_12H_POLYIC_BMDC_DN	0.0693234	0.999481	0.0776715	0.497993	1.43068	22	1	Brain_Amygdala
GSE17721_0.5H_VS_12H_POLYIC_BMDC_UP	0.45493	0.999481	0.0259111	-0.32514	-0.994927	30	1	Brain_Amygdala
GSE17721_0.5H_VS_24H_CPG_BMDC_DN	0.161265	0.999481	0.0477812	-0.442901	-1.26489	22	1	Brain_Amygdala
GSE17721_0.5H_VS_24H_CPG_BMDC_UP	0.490222	0.999481	0.0246175	-0.328562	-0.974692	26	1	Brain_Amygdala
GSE17721_0.5H_VS_24H_GARDIQUIMOD_BMDC_DN	0.875727	0.999481	0.0158969	-0.263975	-0.695988	16	1	Brain_Amygdala
GSE17721_0.5H_VS_24H_GARDIQUIMOD_BMDC_UP	0.324033	0.999481	0.0320657	-0.366161	-1.09397	27	1	Brain_Amygdala
GSE17721_0.5H_VS_24H_LPS_BMDC_DN	0.184288	0.999481	0.0466041	0.382609	1.21107	33	1	Brain_Amygdala
GSE17721_0.5H_VS_24H_LPS_BMDC_UP	0.824891	0.999481	0.0178308	0.267055	0.757037	21	1	Brain_Amygdala
GSE17721_0.5H_VS_24H_PAM3CSK4_BMDC_DN	0.986079	0.999481	0.014143	-0.195782	-0.532519	18	1	Brain_Amygdala
GSE17721_0.5H_VS_24H_PAM3CSK4_BMDC_UP	0.363014	0.999481	0.0313408	0.370946	1.06569	22	1	Brain_Amygdala
GSE17721_0.5H_VS_24H_POLYIC_BMDC_DN	0.434115	0.999481	0.028054	0.327495	1.00746	29	1	Brain_Amygdala
GSE17721_0.5H_VS_24H_POLYIC_BMDC_UP	0.257758	0.999481	0.0386939	0.353422	1.13894	36	1	Brain_Amygdala
GSE17721_0.5H_VS_4H_CPG_BMDC_DN	0.583214	0.999481	0.022899	0.336094	0.903461	17	1	Brain_Amygdala
GSE17721_0.5H_VS_4H_CPG_BMDC_UP	0.76079	0.999481	0.0177973	-0.265567	-0.817867	31	1	Brain_Amygdala
GSE17721_0.5H_VS_4H_GARDIQUIMOD_BMDC_DN	0.950615	0.999481	0.0145825	-0.224108	-0.618658	19	1	Brain_Amygdala
GSE17721_0.5H_VS_4H_GARDIQUIMOD_BMDC_UP	0.230903	0.999481	0.0391334	-0.413272	-1.18027	22	1	Brain_Amygdala
GSE17721_0.5H_VS_4H_LPS_BMDC_DN	0.581982	0.999481	0.0229328	0.33645	0.904421	17	1	Brain_Amygdala
GSE17721_0.5H_VS_4H_LPS_BMDC_UP	0.984855	0.999481	0.0151783	0.18533	0.565201	28	1	Brain_Amygdala
GSE17721_0.5H_VS_4H_PAM3CSK4_BMDC_DN	0.81939	0.999481	0.0169836	-0.293644	-0.734274	13	1	Brain_Amygdala
GSE17721_0.5H_VS_4H_PAM3CSK4_BMDC_UP	0.214162	0.999481	0.040777	-0.400175	-1.1956	27	1	Brain_Amygdala
GSE17721_0.5H_VS_4H_POLYIC_BMDC_DN	0.814493	0.999481	0.0179168	0.275715	0.753268	18	1	Brain_Amygdala
GSE17721_0.5H_VS_4H_POLYIC_BMDC_UP	0.379483	0.999481	0.0305908	0.37606	1.053	20	1	Brain_Amygdala
GSE17721_0.5H_VS_8H_CPG_BMDC_DN	0.278386	0.999481	0.0350541	-0.402664	-1.13911	21	1	Brain_Amygdala
GSE17721_0.5H_VS_8H_CPG_BMDC_UP	0.0505283	0.999481	0.0878686	-0.524276	-1.48314	21	1	Brain_Amygdala
GSE17721_0.5H_VS_8H_GARDIQUIMOD_BMDC_DN	0.413641	0.999481	0.0275468	-0.363009	-1.02692	21	1	Brain_Amygdala
GSE17721_0.5H_VS_8H_GARDIQUIMOD_BMDC_UP	0.986554	0.999481	0.0140415	-0.190944	-0.534435	20	1	Brain_Amygdala
GSE17721_0.5H_VS_8H_LPS_BMDC_DN	0.862717	0.999481	0.017029	0.268839	0.70915	16	1	Brain_Amygdala
GSE17721_0.5H_VS_8H_LPS_BMDC_UP	0.280913	0.999481	0.0364642	0.370311	1.12934	28	1	Brain_Amygdala
GSE17721_0.5H_VS_8H_PAM3CSK4_BMDC_DN	0.136023	0.999481	0.0522852	-0.462574	-1.30859	21	1	Brain_Amygdala
GSE17721_0.5H_VS_8H_PAM3CSK4_BMDC_UP	0.515081	0.999481	0.023944	-0.350413	-0.953109	18	1	Brain_Amygdala
GSE17721_0.5H_VS_8H_POLYIC_BMDC_DN	0.212529	0.999481	0.040922	-0.439706	-1.21382	19	1	Brain_Amygdala
GSE17721_0.5H_VS_8H_POLYIC_BMDC_UP	0.703851	0.999481	0.0202699	0.269257	0.847776	32	1	Brain_Amygdala
GSE17721_12H_VS_24H_CPG_BMDC_DN	0.179227	0.999481	0.0473801	0.377904	1.21783	36	1	Brain_Amygdala
GSE17721_12H_VS_24H_CPG_BMDC_UP	0.579939	0.999481	0.0219463	-0.330022	-0.911037	19	1	Brain_Amygdala
GSE17721_12H_VS_24H_GARDIQUIMOD_BMDC_DN	0.590069	0.999481	0.0229102	0.307079	0.911242	25	1	Brain_Amygdala
GSE17721_12H_VS_24H_GARDIQUIMOD_BMDC_UP	0.673963	0.999481	0.0208749	0.301179	0.853773	21	1	Brain_Amygdala
GSE17721_12H_VS_24H_LPS_BMDC_DN	0.971789	0.999481	0.0155829	0.196452	0.643892	39	1	Brain_Amygdala
GSE17721_12H_VS_24H_LPS_BMDC_UP	0.723247	0.999481	0.0187311	-0.314125	-0.815408	15	1	Brain_Amygdala
GSE17721_12H_VS_24H_PAM3CSK4_BMDC_DN	0.989417	0.999481	0.0140247	-0.176967	-0.528721	27	1	Brain_Amygdala
GSE17721_12H_VS_24H_PAM3CSK4_BMDC_UP	0.795608	0.999481	0.0181327	0.284605	0.765055	17	1	Brain_Amygdala
GSE17721_12H_VS_24H_POLYIC_BMDC_DN	0.875714	0.999481	0.01563	-0.236745	-0.74079	33	1	Brain_Amygdala
GSE17721_12H_VS_24H_POLYIC_BMDC_UP	0.86976	0.999481	0.0160778	-0.265594	-0.709336	17	1	Brain_Amygdala
GSE17721_4H_VS_24H_POLYIC_BMDC_DN	0.0150439	0.999481	0.170004	0.540871	1.61882	26	1	Brain_Amygdala
GSE17721_4H_VS_24H_POLYIC_BMDC_UP	0.49917	0.999481	0.0256345	0.317094	0.967045	28	1	Brain_Amygdala
GSE17721_4_VS_24H_CPG_BMDC_DN	0.758793	0.999481	0.0178644	-0.266472	-0.815402	30	1	Brain_Amygdala
GSE17721_4_VS_24H_CPG_BMDC_UP	0.125103	0.999481	0.056827	0.508179	1.34049	16	1	Brain_Amygdala
GSE17721_4_VS_24H_GARDIQUIMOD_BMDC_DN	0.986867	0.999481	0.0152179	0.187735	0.532185	21	1	Brain_Amygdala
GSE17721_4_VS_24H_GARDIQUIMOD_BMDC_UP	0.129039	0.999481	0.0561877	0.464596	1.31702	21	1	Brain_Amygdala
GSE17721_ALL_VS_24H_PAM3CSK4_BMDC_DN	0.14665	0.999481	0.052325	0.435997	1.28033	24	1	Brain_Amygdala
GSE17721_ALL_VS_24H_PAM3CSK4_BMDC_UP	0.518348	0.999481	0.0237374	-0.33812	-0.956515	21	1	Brain_Amygdala
GSE17721_CPG_VS_GARDIQUIMOD_0.5H_BMDC_DN	0.640853	0.999481	0.0203977	-0.316632	-0.874073	19	1	Brain_Amygdala
GSE17721_CPG_VS_GARDIQUIMOD_0.5H_BMDC_UP	0.590639	0.999481	0.0216327	-0.297325	-0.915672	31	1	Brain_Amygdala
GSE17721_CPG_VS_GARDIQUIMOD_12H_BMDC_DN	0.516905	0.999481	0.0250452	0.324892	0.954065	24	1	Brain_Amygdala
GSE17721_CPG_VS_GARDIQUIMOD_12H_BMDC_UP	0.403344	0.999481	0.0279948	-0.3754	-1.0363	19	1	Brain_Amygdala
GSE17721_CPG_VS_GARDIQUIMOD_16H_BMDC_DN	0.211526	0.999481	0.0429831	0.38073	1.19008	31	1	Brain_Amygdala
GSE17721_CPG_VS_GARDIQUIMOD_16H_BMDC_UP	0.804898	0.999481	0.0181288	0.268987	0.772774	22	1	Brain_Amygdala
GSE17721_CPG_VS_GARDIQUIMOD_1H_BMDC_DN	0.49554	0.999481	0.0257543	0.330114	0.969398	24	1	Brain_Amygdala
GSE17721_CPG_VS_GARDIQUIMOD_1H_BMDC_UP	0.0673615	0.999481	0.0759226	-0.490425	-1.42398	24	1	Brain_Amygdala
GSE17721_CPG_VS_GARDIQUIMOD_24H_BMDC_DN	0.134499	0.999481	0.0549209	0.44811	1.30001	23	1	Brain_Amygdala
GSE17721_CPG_VS_GARDIQUIMOD_24H_BMDC_UP	0.458941	0.999481	0.0271534	0.35785	0.988534	19	1	Brain_Amygdala
GSE17721_CPG_VS_GARDIQUIMOD_2H_BMDC_DN	0.477187	0.999481	0.026551	0.313572	0.987306	32	1	Brain_Amygdala
GSE17721_CPG_VS_GARDIQUIMOD_2H_BMDC_UP	0.565424	0.999481	0.0235402	0.335985	0.917927	18	1	Brain_Amygdala
GSE17721_CPG_VS_GARDIQUIMOD_4H_BMDC_DN	0.609548	0.999481	0.0224459	0.315684	0.894892	21	1	Brain_Amygdala
GSE17721_CPG_VS_GARDIQUIMOD_4H_BMDC_UP	0.269199	0.999481	0.0373798	0.401315	1.15294	22	1	Brain_Amygdala
GSE17721_CPG_VS_GARDIQUIMOD_6H_BMDC_DN	0.00603789	0.999481	0.269842	0.594189	1.7238	23	1	Brain_Amygdala
GSE17721_CPG_VS_GARDIQUIMOD_6H_BMDC_UP	0.997711	1	0.015036	0.159867	0.482926	27	1	Brain_Amygdala
GSE17721_CPG_VS_GARDIQUIMOD_8H_BMDC_DN	0.474798	0.999481	0.0264833	0.335424	0.98499	24	1	Brain_Amygdala
GSE17721_CPG_VS_GARDIQUIMOD_8H_BMDC_UP	0.661126	0.999481	0.0211207	0.291946	0.866337	25	1	Brain_Amygdala
GSE17721_CTRL_VS_CPG_0.5H_BMDC_DN	0.528756	0.999481	0.0234339	-0.329514	-0.950069	23	1	Brain_Amygdala
GSE17721_CTRL_VS_CPG_0.5H_BMDC_UP	0.323044	0.999481	0.0320542	-0.368022	-1.09175	26	1	Brain_Amygdala
GSE17721_CTRL_VS_CPG_12H_BMDC_DN	0.719049	0.999481	0.0188762	-0.308298	-0.823387	17	1	Brain_Amygdala
GSE17721_CTRL_VS_CPG_12H_BMDC_UP	0.926189	0.999481	0.014925	-0.226561	-0.672103	26	1	Brain_Amygdala
GSE17721_CTRL_VS_CPG_1H_BMDC_DN	0.952905	0.999481	0.0146117	-0.217858	-0.632564	24	1	Brain_Amygdala
GSE17721_CTRL_VS_CPG_1H_BMDC_UP	0.030245	0.999481	0.114048	-0.489097	-1.51785	32	1	Brain_Amygdala
GSE17721_CTRL_VS_CPG_24H_BMDC_DN	0.634047	0.999481	0.0206293	-0.304362	-0.883734	24	1	Brain_Amygdala
GSE17721_CTRL_VS_CPG_24H_BMDC_UP	0.491258	0.999481	0.0246175	-0.344736	-0.975233	21	1	Brain_Amygdala
GSE17721_CTRL_VS_CPG_2H_BMDC_DN	0.455723	0.999481	0.0259831	-0.365571	-0.994339	18	1	Brain_Amygdala
GSE17721_CTRL_VS_CPG_2H_BMDC_UP	0.51201	0.999481	0.0254672	0.301078	0.964653	35	1	Brain_Amygdala
GSE17721_CTRL_VS_CPG_4H_BMDC_DN	0.900702	0.999481	0.0164006	0.255714	0.674527	16	1	Brain_Amygdala
GSE17721_CTRL_VS_CPG_4H_BMDC_UP	0.668915	0.999481	0.019789	-0.293836	-0.863052	25	1	Brain_Amygdala
GSE17721_CTRL_VS_CPG_6H_BMDC_DN	0.75528	0.999481	0.0190395	0.290387	0.793351	18	1	Brain_Amygdala
GSE17721_CTRL_VS_CPG_6H_BMDC_UP	0.94603	0.999481	0.0158233	0.210966	0.655437	30	1	Brain_Amygdala
GSE17721_CTRL_VS_CPG_8H_BMDC_DN	0.24437	0.999481	0.0396048	0.419976	1.17597	20	1	Brain_Amygdala
GSE17721_CTRL_VS_CPG_8H_BMDC_UP	0.611792	0.999481	0.0210527	-0.291395	-0.904305	32	1	Brain_Amygdala
GSE17721_CTRL_VS_GARDIQUIMOD_0.5H_BMDC_DN	0.967153	0.999481	0.0143281	-0.209266	-0.585718	20	1	Brain_Amygdala
GSE17721_CTRL_VS_GARDIQUIMOD_0.5H_BMDC_UP	0.346013	0.999481	0.0307875	-0.381271	-1.07859	21	1	Brain_Amygdala
GSE17721_CTRL_VS_GARDIQUIMOD_12H_BMDC_DN	0.94441	0.999481	0.015836	0.221719	0.643228	23	1	Brain_Amygdala
GSE17721_CTRL_VS_GARDIQUIMOD_12H_BMDC_UP	0.441476	0.999481	0.0264234	-0.327625	-1.00253	30	1	Brain_Amygdala
GSE17721_CTRL_VS_GARDIQUIMOD_1H_BMDC_DN	0.495974	0.999481	0.024425	-0.327245	-0.970787	26	1	Brain_Amygdala
GSE17721_CTRL_VS_GARDIQUIMOD_1H_BMDC_UP	0.232711	0.999481	0.0403498	0.443907	1.19328	17	1	Brain_Amygdala
GSE17721_CTRL_VS_GARDIQUIMOD_24H_BMDC_DN	0.0439767	0.999481	0.0983849	0.551316	1.52297	19	1	Brain_Amygdala
GSE17721_CTRL_VS_GARDIQUIMOD_24H_BMDC_UP	0.185299	0.999481	0.0440813	-0.391163	-1.21392	32	1	Brain_Amygdala
GSE17721_CTRL_VS_GARDIQUIMOD_2H_BMDC_DN	0.615178	0.999481	0.0210237	-0.314789	-0.890514	21	1	Brain_Amygdala
GSE17721_CTRL_VS_GARDIQUIMOD_2H_BMDC_UP	0.676904	0.999481	0.0207373	0.27975	0.860586	29	1	Brain_Amygdala
GSE17721_CTRL_VS_GARDIQUIMOD_4H_BMDC_DN	0.503435	0.999481	0.0255506	0.331957	0.963041	23	1	Brain_Amygdala
GSE17721_CTRL_VS_GARDIQUIMOD_4H_BMDC_UP	0.983793	0.999481	0.0141459	-0.188962	-0.573422	29	1	Brain_Amygdala
GSE17721_CTRL_VS_GARDIQUIMOD_6H_BMDC_DN	0.885473	0.999481	0.015608	-0.251837	-0.695204	19	1	Brain_Amygdala
GSE17721_CTRL_VS_GARDIQUIMOD_6H_BMDC_UP	0.247699	0.999481	0.0374628	-0.390646	-1.15887	26	1	Brain_Amygdala
GSE17721_CTRL_VS_GARDIQUIMOD_8H_BMDC_DN	0.726417	0.999481	0.0185048	-0.289945	-0.820233	21	1	Brain_Amygdala
GSE17721_CTRL_VS_GARDIQUIMOD_8H_BMDC_UP	0.697931	0.999481	0.018925	-0.267442	-0.859519	37	1	Brain_Amygdala
GSE17721_CTRL_VS_LPS_0.5H_BMDC_DN	0.589007	0.999481	0.0229724	0.313924	0.910724	23	1	Brain_Amygdala
GSE17721_CTRL_VS_LPS_0.5H_BMDC_UP	0.594133	0.999481	0.0215316	-0.306203	-0.908363	26	1	Brain_Amygdala
GSE17721_CTRL_VS_LPS_12H_BMDC_DN	0.27512	0.999481	0.0352966	-0.403915	-1.14264	21	1	Brain_Amygdala
GSE17721_CTRL_VS_LPS_12H_BMDC_UP	0.52788	0.999481	0.0235106	-0.314017	-0.952908	29	1	Brain_Amygdala
GSE17721_CTRL_VS_LPS_1H_BMDC_DN	0.927771	0.999481	0.0160486	0.229509	0.659358	22	1	Brain_Amygdala
GSE17721_CTRL_VS_LPS_1H_BMDC_UP	0.334294	0.999481	0.0314389	-0.385702	-1.09112	21	1	Brain_Amygdala
GSE17721_CTRL_VS_LPS_24H_BMDC_DN	0.574103	0.999481	0.0221723	-0.308418	-0.927961	28	1	Brain_Amygdala
GSE17721_CTRL_VS_LPS_24H_BMDC_UP	0.862979	0.999481	0.0160226	-0.250457	-0.735639	25	1	Brain_Amygdala
GSE17721_CTRL_VS_LPS_2H_BMDC_DN	0.246686	0.999481	0.0375967	-0.413902	-1.1709	21	1	Brain_Amygdala
GSE17721_CTRL_VS_LPS_2H_BMDC_UP	0.898459	0.999481	0.0167623	0.225503	0.726705	36	1	Brain_Amygdala
GSE17721_CTRL_VS_LPS_4H_BMDC_DN	0.511848	0.999481	0.0250989	0.36705	0.953776	15	1	Brain_Amygdala
GSE17721_CTRL_VS_LPS_4H_BMDC_UP	0.274744	0.999481	0.0354122	-0.371192	-1.12641	29	1	Brain_Amygdala
GSE17721_CTRL_VS_LPS_6H_BMDC_DN	0.537918	0.999481	0.0244122	0.317627	0.942543	25	1	Brain_Amygdala
GSE17721_CTRL_VS_LPS_6H_BMDC_UP	0.918773	0.999481	0.0151327	-0.227354	-0.689924	29	1	Brain_Amygdala
GSE17721_CTRL_VS_LPS_8H_BMDC_DN	0.927486	0.999481	0.0149519	-0.230339	-0.664122	23	1	Brain_Amygdala
GSE17721_CTRL_VS_LPS_8H_BMDC_UP	0.533713	0.999481	0.0230804	-0.296645	-0.947516	36	1	Brain_Amygdala
GSE17721_CTRL_VS_PAM3CSK4_0.5H_BMDC_DN	0.237135	0.999481	0.0399925	0.469313	1.19645	14	1	Brain_Amygdala
GSE17721_CTRL_VS_PAM3CSK4_0.5H_BMDC_UP	0.538943	0.999481	0.0244632	0.302571	0.945769	31	1	Brain_Amygdala
GSE17721_CTRL_VS_PAM3CSK4_12H_BMDC_DN	0.741046	0.999481	0.0192383	0.313118	0.798253	14	1	Brain_Amygdala
GSE17721_CTRL_VS_PAM3CSK4_12H_BMDC_UP	0.143423	0.999481	0.0530973	0.456316	1.29355	21	1	Brain_Amygdala
GSE17721_CTRL_VS_PAM3CSK4_1H_BMDC_DN	0.543892	0.999481	0.0241728	0.341611	0.933298	18	1	Brain_Amygdala
GSE17721_CTRL_VS_PAM3CSK4_1H_BMDC_UP	0.342911	0.999481	0.032496	0.373649	1.08399	23	1	Brain_Amygdala
GSE17721_CTRL_VS_PAM3CSK4_24H_BMDC_DN	0.921245	0.999481	0.0150299	-0.2339	-0.654665	20	1	Brain_Amygdala
GSE17721_CTRL_VS_PAM3CSK4_24H_BMDC_UP	0.469793	0.999481	0.0254396	-0.340638	-0.989064	24	1	Brain_Amygdala
GSE17721_CTRL_VS_PAM3CSK4_2H_BMDC_DN	0.558207	0.999481	0.0237857	0.302247	0.929793	29	1	Brain_Amygdala
GSE17721_CTRL_VS_PAM3CSK4_2H_BMDC_UP	0.925663	0.999481	0.0161692	0.220222	0.688364	31	1	Brain_Amygdala
GSE17721_CTRL_VS_PAM3CSK4_4H_BMDC_DN	0.121005	0.999481	0.0580089	0.461774	1.32663	22	1	Brain_Amygdala
GSE17721_CTRL_VS_PAM3CSK4_4H_BMDC_UP	0.887406	0.999481	0.0167623	0.249843	0.699582	20	1	Brain_Amygdala
GSE17721_CTRL_VS_PAM3CSK4_6H_BMDC_DN	0.257925	0.999481	0.0381267	0.459107	1.17043	14	1	Brain_Amygdala
GSE17721_CTRL_VS_PAM3CSK4_6H_BMDC_UP	0.537912	0.999481	0.0232067	-0.3121	-0.947092	29	1	Brain_Amygdala
GSE17721_CTRL_VS_PAM3CSK4_8H_BMDC_DN	0.294545	0.999481	0.0354703	0.380968	1.11873	24	1	Brain_Amygdala
GSE17721_CTRL_VS_PAM3CSK4_8H_BMDC_UP	0.324236	0.999481	0.0320314	-0.354342	-1.08428	30	1	Brain_Amygdala
GSE17721_CTRL_VS_POLYIC_0.5H_BMDC_DN	0.713841	0.999481	0.0199251	0.273302	0.840751	29	1	Brain_Amygdala
GSE17721_CTRL_VS_POLYIC_0.5H_BMDC_UP	0.857232	0.999481	0.0172408	0.245537	0.741719	27	1	Brain_Amygdala
GSE17721_CTRL_VS_POLYIC_12H_BMDC_DN	0.887394	0.999481	0.0155766	-0.251249	-0.69358	19	1	Brain_Amygdala
GSE17721_CTRL_VS_POLYIC_12H_BMDC_UP	0.27846	0.999481	0.0367156	0.374245	1.13052	27	1	Brain_Amygdala
GSE17721_CTRL_VS_POLYIC_1H_BMDC_DN	0.210567	0.999481	0.0414724	-0.456122	-1.21819	17	1	Brain_Amygdala
GSE17721_CTRL_VS_POLYIC_1H_BMDC_UP	0.212296	0.999481	0.0409429	-0.426027	-1.2052	21	1	Brain_Amygdala
GSE17721_CTRL_VS_POLYIC_24H_BMDC_DN	0.795914	0.999481	0.0172017	-0.26685	-0.78379	25	1	Brain_Amygdala
GSE17721_CTRL_VS_POLYIC_24H_BMDC_UP	0.779763	0.999481	0.0186155	0.267695	0.794374	25	1	Brain_Amygdala
GSE17721_CTRL_VS_POLYIC_2H_BMDC_DN	0.869574	0.999481	0.0158648	-0.253769	-0.710278	20	1	Brain_Amygdala
GSE17721_CTRL_VS_POLYIC_2H_BMDC_UP	0.385455	0.999481	0.0290677	-0.392602	-1.04854	17	1	Brain_Amygdala
GSE17721_CTRL_VS_POLYIC_4H_BMDC_DN	0.645081	0.999481	0.0202972	-0.315395	-0.870657	19	1	Brain_Amygdala
GSE17721_CTRL_VS_POLYIC_4H_BMDC_UP	0.724802	0.999481	0.0185837	-0.282347	-0.829309	25	1	Brain_Amygdala
GSE17721_CTRL_VS_POLYIC_6H_BMDC_DN	0.993187	0.999481	0.0149848	0.175104	0.461892	16	1	Brain_Amygdala
GSE17721_CTRL_VS_POLYIC_6H_BMDC_UP	0.981979	0.999481	0.0140809	-0.190589	-0.56539	26	1	Brain_Amygdala
GSE17721_CTRL_VS_POLYIC_8H_BMDC_DN	0.821732	0.999481	0.0167829	-0.275298	-0.7488	18	1	Brain_Amygdala
GSE17721_CTRL_VS_POLYIC_8H_BMDC_UP	0.159398	0.999481	0.0480959	-0.418271	-1.25848	28	1	Brain_Amygdala
GSE17721_LPS_VS_CPG_0.5H_BMDC_DN	0.655448	0.999481	0.0210624	0.318875	0.857176	17	1	Brain_Amygdala
GSE17721_LPS_VS_CPG_0.5H_BMDC_UP	0.220679	0.999481	0.0401503	-0.416808	-1.19037	22	1	Brain_Amygdala
GSE17721_LPS_VS_CPG_12H_BMDC_DN	0.633167	0.999481	0.0205826	-0.318402	-0.878959	19	1	Brain_Amygdala
GSE17721_LPS_VS_CPG_12H_BMDC_UP	0.986938	0.999481	0.0140359	-0.189058	-0.529158	20	1	Brain_Amygdala
GSE17721_LPS_VS_CPG_16H_BMDC_DN	0.87877	0.999481	0.0157152	-0.249039	-0.704513	21	1	Brain_Amygdala
GSE17721_LPS_VS_CPG_16H_BMDC_UP	0.986658	0.999481	0.0152209	0.189612	0.537506	21	1	Brain_Amygdala
GSE17721_LPS_VS_CPG_1H_BMDC_DN	0.525522	0.999481	0.0236175	-0.34764	-0.945568	18	1	Brain_Amygdala
GSE17721_LPS_VS_CPG_1H_BMDC_UP	0.261195	0.999481	0.0363866	-0.371652	-1.13725	30	1	Brain_Amygdala
GSE17721_LPS_VS_CPG_24H_BMDC_DN	0.498843	0.999481	0.0244313	-0.340007	-0.971034	22	1	Brain_Amygdala
GSE17721_LPS_VS_CPG_24H_BMDC_UP	0.994396	0.999481	0.015045	0.16643	0.478137	22	1	Brain_Amygdala
GSE17721_LPS_VS_CPG_2H_BMDC_DN	0.039623	0.999481	0.0996	-0.52046	-1.50061	23	1	Brain_Amygdala
GSE17721_LPS_VS_CPG_2H_BMDC_UP	0.352183	0.999481	0.0304782	-0.372255	-1.0733	23	1	Brain_Amygdala
GSE17721_LPS_VS_CPG_4H_BMDC_DN	0.215299	0.999481	0.0405722	-0.401209	-1.1902	26	1	Brain_Amygdala
GSE17721_LPS_VS_CPG_4H_BMDC_UP	0.0500721	0.999481	0.0915141	0.578557	1.50337	15	1	Brain_Amygdala
GSE17721_LPS_VS_CPG_6H_BMDC_DN	0.521171	0.999481	0.0249186	0.331407	0.952098	22	1	Brain_Amygdala
GSE17721_LPS_VS_CPG_8H_BMDC_DN	0.564866	0.999481	0.0223648	-0.304963	-0.933183	30	1	Brain_Amygdala
GSE17721_LPS_VS_CPG_8H_BMDC_UP	0.949835	0.999481	0.01563	0.226308	0.59696	16	1	Brain_Amygdala
GSE17721_LPS_VS_GARDIQUIMOD_0.5H_BMDC_DN	0.201775	0.999481	0.0422216	-0.425422	-1.21497	22	1	Brain_Amygdala
GSE17721_LPS_VS_GARDIQUIMOD_0.5H_BMDC_UP	0.201187	0.999481	0.0421092	-0.385981	-1.19784	32	1	Brain_Amygdala
GSE17721_LPS_VS_GARDIQUIMOD_12H_BMDC_DN	0.408087	0.999481	0.029243	0.372229	1.02825	19	1	Brain_Amygdala
GSE17721_LPS_VS_GARDIQUIMOD_12H_BMDC_UP	0.951847	0.999481	0.0156772	0.216585	0.622228	22	1	Brain_Amygdala
GSE17721_LPS_VS_GARDIQUIMOD_16H_BMDC_DN	0.939027	0.999481	0.0147734	-0.225582	-0.650406	23	1	Brain_Amygdala
GSE17721_LPS_VS_GARDIQUIMOD_16H_BMDC_UP	0.48266	0.999481	0.0260192	0.363843	0.978056	17	1	Brain_Amygdala
GSE17721_LPS_VS_GARDIQUIMOD_1H_BMDC_DN	0.179647	0.999481	0.045202	-0.486126	-1.26189	15	1	Brain_Amygdala
GSE17721_LPS_VS_GARDIQUIMOD_1H_BMDC_UP	0.202498	0.999481	0.0420422	-0.42988	-1.2161	21	1	Brain_Amygdala
GSE17721_LPS_VS_GARDIQUIMOD_24H_BMDC_DN	0.133333	0.999481	0.055012	0.486696	1.32968	18	1	Brain_Amygdala
GSE17721_LPS_VS_GARDIQUIMOD_24H_BMDC_UP	0.412985	0.999481	0.02894	0.350518	1.02932	24	1	Brain_Amygdala
GSE17721_LPS_VS_GARDIQUIMOD_2H_BMDC_DN	0.314743	0.999481	0.0326863	-0.364247	-1.09594	28	1	Brain_Amygdala
GSE17721_LPS_VS_GARDIQUIMOD_2H_BMDC_UP	0.856734	0.999481	0.0170045	0.279677	0.702841	13	1	Brain_Amygdala
GSE17721_LPS_VS_GARDIQUIMOD_4H_BMDC_DN	0.604552	0.999481	0.0213566	-0.315023	-0.899683	22	1	Brain_Amygdala
GSE17721_LPS_VS_GARDIQUIMOD_4H_BMDC_UP	0.214404	0.999481	0.0425174	0.417972	1.20079	22	1	Brain_Amygdala
GSE17721_LPS_VS_GARDIQUIMOD_6H_BMDC_DN	0.856992	0.999481	0.01742	0.238657	0.755421	33	1	Brain_Amygdala
GSE17721_LPS_VS_GARDIQUIMOD_6H_BMDC_UP	0.458317	0.999481	0.0257756	-0.355151	-0.994038	20	1	Brain_Amygdala
GSE17721_LPS_VS_GARDIQUIMOD_8H_BMDC_DN	0.0970227	0.999481	0.0652926	0.471479	1.36781	23	1	Brain_Amygdala
GSE17721_LPS_VS_GARDIQUIMOD_8H_BMDC_UP	0.941551	0.999481	0.0147763	-0.225188	-0.64312	22	1	Brain_Amygdala
GSE17721_LPS_VS_PAM3CSK4_0.5H_BMDC_DN	0.277456	0.999481	0.0352535	-0.422007	-1.14784	18	1	Brain_Amygdala
GSE17721_LPS_VS_PAM3CSK4_0.5H_BMDC_UP	0.524454	0.999481	0.0248592	0.314351	0.949594	27	1	Brain_Amygdala
GSE17721_LPS_VS_PAM3CSK4_12H_BMDC_DN	0.694059	0.999481	0.0192466	-0.294709	-0.841666	22	1	Brain_Amygdala
GSE17721_LPS_VS_PAM3CSK4_12H_BMDC_UP	0.836034	0.999481	0.0164976	-0.259578	-0.741335	22	1	Brain_Amygdala
GSE17721_LPS_VS_PAM3CSK4_16H_BMDC_DN	0.967903	0.999481	0.0143252	-0.20322	-0.621852	30	1	Brain_Amygdala
GSE17721_LPS_VS_PAM3CSK4_16H_BMDC_UP	0.559661	0.999481	0.0236593	0.349533	0.922007	16	1	Brain_Amygdala
GSE17721_LPS_VS_PAM3CSK4_1H_BMDC_DN	0.283193	0.999481	0.0360646	0.423733	1.13905	17	1	Brain_Amygdala
GSE17721_LPS_VS_PAM3CSK4_1H_BMDC_UP	0.0379404	0.999481	0.106111	0.53864	1.52692	21	1	Brain_Amygdala
GSE17721_LPS_VS_PAM3CSK4_24H_BMDC_DN	0.333541	0.999481	0.0329767	0.379081	1.08906	22	1	Brain_Amygdala
GSE17721_LPS_VS_PAM3CSK4_24H_BMDC_UP	0.535611	0.999481	0.023282	-0.324431	-0.942006	24	1	Brain_Amygdala
GSE17721_LPS_VS_PAM3CSK4_2H_BMDC_DN	0.558684	0.999481	0.0223756	-0.296301	-0.933343	34	1	Brain_Amygdala
GSE17721_LPS_VS_PAM3CSK4_2H_BMDC_UP	0.398917	0.999481	0.0296389	0.357491	1.03712	23	1	Brain_Amygdala
GSE17721_LPS_VS_PAM3CSK4_4H_BMDC_DN	0.835892	0.999481	0.0175652	0.250429	0.763736	28	1	Brain_Amygdala
GSE17721_LPS_VS_PAM3CSK4_6H_BMDC_DN	0.912069	0.999481	0.0153899	-0.250065	-0.66786	17	1	Brain_Amygdala
GSE17721_LPS_VS_PAM3CSK4_6H_BMDC_UP	0.68167	0.999481	0.0194743	-0.296152	-0.853878	23	1	Brain_Amygdala
GSE17721_LPS_VS_PAM3CSK4_8H_BMDC_DN	0.16129	0.999481	0.049792	0.415522	1.25521	27	1	Brain_Amygdala
GSE17721_LPS_VS_PAM3CSK4_8H_BMDC_UP	0.476778	0.999481	0.0251663	-0.336185	-0.987441	25	1	Brain_Amygdala
GSE17721_LPS_VS_POLYIC_0.5H_BMDC_DN	0.552604	0.999481	0.0239501	0.303039	0.93223	29	1	Brain_Amygdala
GSE17721_LPS_VS_POLYIC_0.5H_BMDC_UP	0.535915	0.999481	0.024508	0.325636	0.944702	23	1	Brain_Amygdala
GSE17721_LPS_VS_POLYIC_12H_BMDC_DN	0.799793	0.999481	0.018217	0.25827	0.787648	28	1	Brain_Amygdala
GSE17721_LPS_VS_POLYIC_12H_BMDC_UP	0.111713	0.999481	0.0606519	0.492547	1.36063	19	1	Brain_Amygdala
GSE17721_LPS_VS_POLYIC_16H_BMDC_DN	0.963493	0.999481	0.0154922	0.206124	0.605295	24	1	Brain_Amygdala
GSE17721_LPS_VS_POLYIC_16H_BMDC_UP	0.387128	0.999481	0.028724	-0.36908	-1.0441	21	1	Brain_Amygdala
GSE17721_LPS_VS_POLYIC_1H_BMDC_UP	0.641993	0.999481	0.0216327	0.31115	0.871247	20	1	Brain_Amygdala
GSE17721_LPS_VS_POLYIC_24H_BMDC_DN	0.918689	0.999481	0.0161823	0.230602	0.677176	24	1	Brain_Amygdala
GSE17721_LPS_VS_POLYIC_24H_BMDC_UP	0.360479	0.999481	0.0301064	-0.352787	-1.06146	28	1	Brain_Amygdala
GSE17721_LPS_VS_POLYIC_2H_BMDC_DN	0.641644	0.999481	0.0204437	-0.295201	-0.888194	28	1	Brain_Amygdala
GSE17721_LPS_VS_POLYIC_2H_BMDC_UP	0.901023	0.999481	0.0165616	0.228038	0.712797	31	1	Brain_Amygdala
GSE17721_LPS_VS_POLYIC_4H_BMDC_DN	0.772936	0.999481	0.0187994	0.281046	0.786953	20	1	Brain_Amygdala
GSE17721_LPS_VS_POLYIC_4H_BMDC_UP	0.0939959	0.999481	0.0661924	0.512464	1.40008	18	1	Brain_Amygdala
GSE17721_LPS_VS_POLYIC_6H_BMDC_DN	0.325829	0.999481	0.0335254	0.3868	1.09649	21	1	Brain_Amygdala
GSE17721_LPS_VS_POLYIC_6H_BMDC_UP	0.159946	0.999481	0.0481277	-0.48558	-1.28027	16	1	Brain_Amygdala
GSE17721_LPS_VS_POLYIC_8H_BMDC_DN	0.943727	0.999481	0.0147291	-0.2198	-0.645594	25	1	Brain_Amygdala
GSE17721_LPS_VS_POLYIC_8H_BMDC_UP	0.402036	0.999481	0.0280456	-0.371127	-1.03875	20	1	Brain_Amygdala
GSE17721_PAM3CSK4_VS_CPG_0.5H_BMDC_DN	0.31422	0.999481	0.0326624	-0.368143	-1.09989	27	1	Brain_Amygdala
GSE17721_PAM3CSK4_VS_CPG_0.5H_BMDC_UP	0.969703	0.999481	0.0143568	-0.200796	-0.604151	28	1	Brain_Amygdala
GSE17721_PAM3CSK4_VS_CPG_12H_BMDC_DN	0.184628	0.999481	0.0460014	0.482206	1.25301	15	1	Brain_Amygdala
GSE17721_PAM3CSK4_VS_CPG_12H_BMDC_UP	0.55604	0.999481	0.0238524	0.323796	0.930234	22	1	Brain_Amygdala
GSE17721_PAM3CSK4_VS_CPG_16H_BMDC_DN	0.72538	0.999481	0.0197324	0.284392	0.825048	23	1	Brain_Amygdala
GSE17721_PAM3CSK4_VS_CPG_16H_BMDC_UP	0.990202	0.999481	0.0151691	0.182937	0.518583	21	1	Brain_Amygdala
GSE17721_PAM3CSK4_VS_CPG_1H_BMDC_DN	0.0504323	0.999481	0.0911297	0.589064	1.50174	14	1	Brain_Amygdala
GSE17721_PAM3CSK4_VS_CPG_1H_BMDC_UP	0.479992	0.999481	0.0263787	0.352531	0.973841	19	1	Brain_Amygdala
GSE17721_PAM3CSK4_VS_CPG_24H_BMDC_DN	0.115422	0.999481	0.0572305	-0.459049	-1.33288	24	1	Brain_Amygdala
GSE17721_PAM3CSK4_VS_CPG_24H_BMDC_UP	0.746104	0.999481	0.0192759	0.275508	0.817557	25	1	Brain_Amygdala
GSE17721_PAM3CSK4_VS_CPG_2H_BMDC_DN	0.535781	0.999481	0.0244505	0.320263	0.940469	24	1	Brain_Amygdala
GSE17721_PAM3CSK4_VS_CPG_2H_BMDC_UP	0.0806761	0.999481	0.068945	-0.502479	-1.4064	20	1	Brain_Amygdala
GSE17721_PAM3CSK4_VS_CPG_4H_BMDC_DN	0.876489	0.999481	0.01575	-0.250806	-0.701984	20	1	Brain_Amygdala
GSE17721_PAM3CSK4_VS_CPG_4H_BMDC_UP	0.25072	0.999481	0.0372479	-0.411785	-1.16491	21	1	Brain_Amygdala
GSE17721_PAM3CSK4_VS_CPG_6H_BMDC_DN	0.998137	1	0.0149549	0.156372	0.427215	18	1	Brain_Amygdala
GSE17721_PAM3CSK4_VS_CPG_6H_BMDC_UP	0.35609	0.999481	0.031704	0.347336	1.0685	29	1	Brain_Amygdala
GSE17721_PAM3CSK4_VS_CPG_8H_BMDC_DN	0.189726	0.999481	0.0451482	0.500427	1.2576	13	1	Brain_Amygdala
GSE17721_PAM3CSK4_VS_CPG_8H_BMDC_UP	0.000284472	0.855441	0.70312	0.684831	2.01104	24	1	Brain_Amygdala
GSE17721_PAM3CSK4_VS_GADIQUIMOD_0.5H_BMDC_DN	0.671233	0.999481	0.0208701	0.298326	0.857061	22	1	Brain_Amygdala
GSE17721_PAM3CSK4_VS_GADIQUIMOD_0.5H_BMDC_UP	0.917259	0.999481	0.0163108	0.229652	0.687343	26	1	Brain_Amygdala
GSE17721_PAM3CSK4_VS_GADIQUIMOD_12H_BMDC_DN	0.242266	0.999481	0.0381267	-0.435086	-1.18342	18	1	Brain_Amygdala
GSE17721_PAM3CSK4_VS_GADIQUIMOD_12H_BMDC_UP	0.0664438	0.999481	0.0796703	0.470797	1.40909	26	1	Brain_Amygdala
GSE17721_PAM3CSK4_VS_GADIQUIMOD_16H_BMDC_DN	0.364724	0.999481	0.0298901	-0.351712	-1.05822	28	1	Brain_Amygdala
GSE17721_PAM3CSK4_VS_GADIQUIMOD_16H_BMDC_UP	0.269444	0.999481	0.0371171	0.428508	1.15188	17	1	Brain_Amygdala
GSE17721_PAM3CSK4_VS_GADIQUIMOD_1H_BMDC_DN	0.184708	0.999481	0.0462	0.415074	1.23171	25	1	Brain_Amygdala
GSE17721_PAM3CSK4_VS_GADIQUIMOD_1H_BMDC_UP	0.90505	0.999481	0.0155016	-0.252708	-0.674919	17	1	Brain_Amygdala
GSE17721_PAM3CSK4_VS_GADIQUIMOD_24H_BMDC_DN	0.749896	0.999481	0.0192843	0.273078	0.817317	26	1	Brain_Amygdala
GSE17721_PAM3CSK4_VS_GADIQUIMOD_24H_BMDC_UP	0.727728	0.999481	0.0185009	-0.277642	-0.829505	27	1	Brain_Amygdala
GSE17721_PAM3CSK4_VS_GADIQUIMOD_2H_BMDC_DN	0.323083	0.999481	0.0336274	0.36901	1.09502	25	1	Brain_Amygdala
GSE17721_PAM3CSK4_VS_GADIQUIMOD_2H_BMDC_UP	0.168686	0.999481	0.0465458	-0.433829	-1.25083	23	1	Brain_Amygdala
GSE17721_PAM3CSK4_VS_GADIQUIMOD_4H_BMDC_DN	0.661799	0.999481	0.0199075	-0.312071	-0.861481	19	1	Brain_Amygdala
GSE17721_PAM3CSK4_VS_GADIQUIMOD_4H_BMDC_UP	0.950548	0.999481	0.0146029	-0.214009	-0.639391	27	1	Brain_Amygdala
GSE17721_PAM3CSK4_VS_GADIQUIMOD_6H_BMDC_DN	0.291771	0.999481	0.0341625	-0.380763	-1.11838	25	1	Brain_Amygdala
GSE17721_PAM3CSK4_VS_GADIQUIMOD_6H_BMDC_UP	0.859973	0.999481	0.0160453	-0.252612	-0.728341	23	1	Brain_Amygdala
GSE17721_PAM3CSK4_VS_GADIQUIMOD_8H_BMDC_UP	0.867228	0.999481	0.0168656	0.262353	0.705237	17	1	Brain_Amygdala
GSE17721_POLYIC_VS_CPG_0.5H_BMDC_DN	0.336332	0.999481	0.0312542	-0.344762	-1.06992	32	1	Brain_Amygdala
GSE17721_POLYIC_VS_CPG_0.5H_BMDC_UP	0.452029	0.999481	0.0273928	0.331113	1.00023	27	1	Brain_Amygdala
GSE17721_POLYIC_VS_CPG_12H_BMDC_DN	0.708568	0.999481	0.0201075	0.293788	0.832821	21	1	Brain_Amygdala
GSE17721_POLYIC_VS_CPG_12H_BMDC_UP	0.383653	0.999481	0.0303868	0.374632	1.049	20	1	Brain_Amygdala
GSE17721_POLYIC_VS_CPG_16H_BMDC_DN	0.408797	0.999481	0.0292152	0.363954	1.03172	21	1	Brain_Amygdala
GSE17721_POLYIC_VS_CPG_16H_BMDC_UP	0.863426	0.999481	0.0160291	-0.251723	-0.718903	22	1	Brain_Amygdala
GSE17721_POLYIC_VS_CPG_1H_BMDC_DN	0.124639	0.999481	0.0548301	-0.458016	-1.32057	23	1	Brain_Amygdala
GSE17721_POLYIC_VS_CPG_1H_BMDC_UP	0.110446	0.999481	0.0607118	0.517526	1.36514	16	1	Brain_Amygdala
GSE17721_POLYIC_VS_CPG_24H_BMDC_DN	0.379325	0.999481	0.0305908	0.380396	1.05082	19	1	Brain_Amygdala
GSE17721_POLYIC_VS_CPG_24H_BMDC_UP	0.612466	0.999481	0.0223702	0.315152	0.893383	21	1	Brain_Amygdala
GSE17721_POLYIC_VS_CPG_2H_BMDC_DN	0.160008	0.999481	0.047875	-0.455153	-1.27394	20	1	Brain_Amygdala
GSE17721_POLYIC_VS_CPG_2H_BMDC_UP	0.0725151	0.999481	0.0760357	0.447429	1.39009	30	1	Brain_Amygdala
GSE17721_POLYIC_VS_CPG_4H_BMDC_DN	0.00227743	0.999481	0.444824	0.680156	1.85822	18	1	Brain_Amygdala
GSE17721_POLYIC_VS_CPG_4H_BMDC_UP	0.902251	0.999481	0.0153559	-0.2341	-0.699417	27	1	Brain_Amygdala
GSE17721_POLYIC_VS_CPG_6H_BMDC_DN	0.185199	0.999481	0.0442588	-0.417634	-1.22667	25	1	Brain_Amygdala
GSE17721_POLYIC_VS_CPG_6H_BMDC_UP	0.579701	0.999481	0.0231779	0.31784	0.913123	22	1	Brain_Amygdala
GSE17721_POLYIC_VS_CPG_8H_BMDC_DN	0.174515	0.999481	0.0456661	-0.401065	-1.22726	30	1	Brain_Amygdala
GSE17721_POLYIC_VS_CPG_8H_BMDC_UP	0.883627	0.999481	0.0156048	-0.241736	-0.717121	26	1	Brain_Amygdala
GSE17721_POLYIC_VS_GARDIQUIMOD_0.5H_BMDC_DN	0.719715	0.999481	0.0187031	-0.289185	-0.825891	22	1	Brain_Amygdala
GSE17721_POLYIC_VS_GARDIQUIMOD_0.5H_BMDC_UP	0.706164	0.999481	0.0188722	-0.27499	-0.853396	32	1	Brain_Amygdala
GSE17721_POLYIC_VS_GARDIQUIMOD_12H_BMDC_DN	0.912409	0.999481	0.0151691	-0.237804	-0.665594	20	1	Brain_Amygdala
GSE17721_POLYIC_VS_GARDIQUIMOD_12H_BMDC_UP	0.868229	0.999481	0.0158872	-0.254474	-0.712252	20	1	Brain_Amygdala
GSE17721_POLYIC_VS_GARDIQUIMOD_16H_BMDC_DN	0.4802	0.999481	0.0263712	0.352332	0.973291	19	1	Brain_Amygdala
GSE17721_POLYIC_VS_GARDIQUIMOD_16H_BMDC_UP	0.69335	0.999481	0.0204391	0.29759	0.843599	21	1	Brain_Amygdala
GSE17721_POLYIC_VS_GARDIQUIMOD_1H_BMDC_DN	0.0867028	0.999481	0.0692906	0.507903	1.40304	19	1	Brain_Amygdala
GSE17721_POLYIC_VS_GARDIQUIMOD_1H_BMDC_UP	0.030859	0.999481	0.11791	0.557429	1.56085	20	1	Brain_Amygdala
GSE17721_POLYIC_VS_GARDIQUIMOD_24H_BMDC_DN	0.561097	0.999481	0.0224405	-0.303011	-0.933182	31	1	Brain_Amygdala
GSE17721_POLYIC_VS_GARDIQUIMOD_24H_BMDC_UP	0.538969	0.999481	0.023253	-0.35581	-0.938118	16	1	Brain_Amygdala
GSE17721_POLYIC_VS_GARDIQUIMOD_2H_BMDC_DN	0.571607	0.999481	0.0234751	0.323626	0.917404	21	1	Brain_Amygdala
GSE17721_POLYIC_VS_GARDIQUIMOD_2H_BMDC_UP	0.219879	0.999481	0.0420645	0.378312	1.18252	31	1	Brain_Amygdala
GSE17721_POLYIC_VS_GARDIQUIMOD_4H_BMDC_DN	0.3465	0.999481	0.031963	0.432413	1.08667	13	1	Brain_Amygdala
GSE17721_POLYIC_VS_GARDIQUIMOD_4H_BMDC_UP	0.100828	0.999481	0.0637975	0.507755	1.38721	18	1	Brain_Amygdala
GSE17721_POLYIC_VS_GARDIQUIMOD_6H_BMDC_DN	0.455839	0.999481	0.0273446	0.317767	1.00051	32	1	Brain_Amygdala
GSE17721_POLYIC_VS_GARDIQUIMOD_6H_BMDC_UP	0.408646	0.999481	0.0277606	-0.364038	-1.02984	21	1	Brain_Amygdala
GSE17721_POLYIC_VS_GARDIQUIMOD_8H_BMDC_DN	0.940242	0.999481	0.0159515	0.219409	0.656686	26	1	Brain_Amygdala
GSE17721_POLYIC_VS_GARDIQUIMOD_8H_BMDC_UP	0.981531	0.999481	0.0150691	0.198494	0.533577	17	1	Brain_Amygdala
GSE17721_POLYIC_VS_PAM3CSK4_0.5H_BMDC_DN	0.219929	0.999481	0.0420199	0.422223	1.1969	21	1	Brain_Amygdala
GSE17721_POLYIC_VS_PAM3CSK4_0.5H_BMDC_UP	0.762999	0.999481	0.0190149	0.260569	0.814481	31	1	Brain_Amygdala
GSE17721_POLYIC_VS_PAM3CSK4_12H_BMDC_DN	0.901904	0.999481	0.0153559	-0.238831	-0.688606	23	1	Brain_Amygdala
GSE17721_POLYIC_VS_PAM3CSK4_12H_BMDC_UP	0.128364	0.999481	0.0561394	0.491063	1.34161	18	1	Brain_Amygdala
GSE17721_POLYIC_VS_PAM3CSK4_16H_BMDC_DN	0.84306	0.999481	0.0175069	0.265962	0.734702	19	1	Brain_Amygdala
GSE17721_POLYIC_VS_PAM3CSK4_16H_BMDC_UP	0.561343	0.999481	0.0225221	-0.325802	-0.930466	22	1	Brain_Amygdala
GSE17721_POLYIC_VS_PAM3CSK4_1H_BMDC_DN	0.477958	0.999481	0.0251798	-0.359992	-0.979165	18	1	Brain_Amygdala
GSE17721_POLYIC_VS_PAM3CSK4_1H_BMDC_UP	0.246998	0.999481	0.0392079	0.431478	1.17882	18	1	Brain_Amygdala
GSE17721_POLYIC_VS_PAM3CSK4_24H_BMDC_DN	0.523551	0.999481	0.024912	0.341957	0.944631	19	1	Brain_Amygdala
GSE17721_POLYIC_VS_PAM3CSK4_24H_BMDC_UP	0.327845	0.999481	0.0333988	0.396628	1.09565	19	1	Brain_Amygdala
GSE17721_POLYIC_VS_PAM3CSK4_2H_BMDC_DN	0.605324	0.999481	0.0213368	-0.314693	-0.89874	22	1	Brain_Amygdala
GSE17721_POLYIC_VS_PAM3CSK4_2H_BMDC_UP	0.143598	0.999481	0.0529321	0.412534	1.26907	29	1	Brain_Amygdala
GSE17721_POLYIC_VS_PAM3CSK4_4H_BMDC_DN	0.988859	0.999481	0.0140078	-0.186441	-0.521833	20	1	Brain_Amygdala
GSE17721_POLYIC_VS_PAM3CSK4_4H_BMDC_UP	0.908599	0.999481	0.0163972	0.236791	0.686955	23	1	Brain_Amygdala
GSE17721_POLYIC_VS_PAM3CSK4_6H_BMDC_DN	0.438532	0.999481	0.0265284	-0.360987	-1.01037	20	1	Brain_Amygdala
GSE17721_POLYIC_VS_PAM3CSK4_6H_BMDC_UP	0.981366	0.999481	0.0151996	0.199708	0.545612	18	1	Brain_Amygdala
GSE17721_POLYIC_VS_PAM3CSK4_8H_BMDC_DN	0.624142	0.999481	0.0220456	0.295712	0.89329	27	1	Brain_Amygdala
GSE17812_WT_VS_THPOK_KO_MEMORY_CD8_TCELL_DN	0.640618	0.999481	0.0216988	0.293661	0.878922	26	1	Brain_Amygdala
GSE17812_WT_VS_THPOK_KO_MEMORY_CD8_TCELL_UP	0.664923	0.999481	0.0211451	0.27651	0.870614	32	1	Brain_Amygdala
GSE1791_CTRL_VS_NEUROMEDINU_IN_T_CELL_LINE_0.8H_DN	0.235944	0.999481	0.0387662	-0.452118	-1.19204	16	1	Brain_Amygdala
GSE1791_CTRL_VS_NEUROMEDINU_IN_T_CELL_LINE_0.8H_UP	0.372699	0.999481	0.0293737	-0.355609	-1.05493	26	1	Brain_Amygdala
GSE1791_CTRL_VS_NEUROMEDINU_IN_T_CELL_LINE_12H_DN	0.333718	0.999481	0.0314718	-0.385816	-1.09144	21	1	Brain_Amygdala
GSE1791_CTRL_VS_NEUROMEDINU_IN_T_CELL_LINE_12H_UP	0.946894	0.999481	0.0146059	-0.216331	-0.641755	26	1	Brain_Amygdala
GSE1791_CTRL_VS_NEUROMEDINU_IN_T_CELL_LINE_3H_DN	0.343177	0.999481	0.0310294	-0.371441	-1.0785	24	1	Brain_Amygdala
GSE1791_CTRL_VS_NEUROMEDINU_IN_T_CELL_LINE_3H_UP	0.223725	0.999481	0.0415804	0.3912	1.18174	27	1	Brain_Amygdala
GSE1791_CTRL_VS_NEUROMEDINU_IN_T_CELL_LINE_6H_DN	0.451476	0.999481	0.0261063	-0.32991	-1.00114	29	1	Brain_Amygdala
GSE1791_CTRL_VS_NEUROMEDINU_IN_T_CELL_LINE_6H_UP	0.666667	0.999481	0.0197934	-0.303913	-0.859748	21	1	Brain_Amygdala
GSE17974_0.5H_VS_72H_IL4_AND_ANTI_IL12_ACT_CD4_TCELL_DN	0.479241	0.999481	0.0265963	0.309263	0.985449	34	1	Brain_Amygdala
GSE17974_0.5H_VS_72H_IL4_AND_ANTI_IL12_ACT_CD4_TCELL_UP	0.594538	0.999481	0.0228428	0.318732	0.903531	21	1	Brain_Amygdala
GSE17974_0.5H_VS_72H_UNTREATED_IN_VITRO_CD4_TCELL_DN	0.657752	0.999481	0.0212873	0.290832	0.870453	26	1	Brain_Amygdala
GSE17974_0.5H_VS_72H_UNTREATED_IN_VITRO_CD4_TCELL_UP	0.941018	0.999481	0.0147262	-0.225273	-0.637281	21	1	Brain_Amygdala
GSE17974_0H_VS_0.5H_IN_VITRO_ACT_CD4_TCELL_DN	0.43276	0.999481	0.0270588	-0.407167	-1.01815	13	1	Brain_Amygdala
GSE17974_0H_VS_0.5H_IN_VITRO_ACT_CD4_TCELL_UP	0.916877	0.999481	0.0152576	-0.249139	-0.646716	15	1	Brain_Amygdala
GSE17974_0H_VS_12H_IN_VITRO_ACT_CD4_TCELL_DN	0.564672	0.999481	0.0221829	-0.291354	-0.930616	36	1	Brain_Amygdala
GSE17974_0H_VS_12H_IN_VITRO_ACT_CD4_TCELL_UP	0.689074	0.999481	0.0205083	0.282402	0.853083	27	1	Brain_Amygdala
GSE17974_0H_VS_1H_IN_VITRO_ACT_CD4_TCELL_DN	0.54112	0.999481	0.0243488	0.324197	0.940527	23	1	Brain_Amygdala
GSE17974_0H_VS_1H_IN_VITRO_ACT_CD4_TCELL_UP	0.985059	0.999481	0.0151783	0.184238	0.566765	29	1	Brain_Amygdala
GSE17974_0H_VS_24H_IN_VITRO_ACT_CD4_TCELL_DN	0.365355	0.999481	0.0298512	-0.373896	-1.06782	22	1	Brain_Amygdala
GSE17974_0H_VS_24H_IN_VITRO_ACT_CD4_TCELL_UP	0.714881	0.999481	0.0199694	0.298077	0.823415	19	1	Brain_Amygdala
GSE17974_0H_VS_2H_IN_VITRO_ACT_CD4_TCELL_DN	0.802741	0.999481	0.0170992	-0.267489	-0.776672	24	1	Brain_Amygdala
GSE17974_0H_VS_2H_IN_VITRO_ACT_CD4_TCELL_UP	0.838925	0.999481	0.0175761	0.245555	0.762897	30	1	Brain_Amygdala
GSE17974_0H_VS_48H_IN_VITRO_ACT_CD4_TCELL_DN	0.745342	0.999481	0.0192383	0.293295	0.801296	18	1	Brain_Amygdala
GSE17974_0H_VS_48H_IN_VITRO_ACT_CD4_TCELL_UP	0.169308	0.999481	0.048546	0.45277	1.2678	20	1	Brain_Amygdala
GSE17974_0H_VS_4H_IN_VITRO_ACT_CD4_TCELL_DN	0.286461	0.999481	0.0362017	0.377452	1.12971	26	1	Brain_Amygdala
GSE17974_0H_VS_4H_IN_VITRO_ACT_CD4_TCELL_UP	0.179216	0.999481	0.0469282	0.421646	1.23819	24	1	Brain_Amygdala
GSE17974_0H_VS_6H_IN_VITRO_ACT_CD4_TCELL_DN	0.483399	0.999481	0.0262897	0.314292	0.982406	31	1	Brain_Amygdala
GSE17974_0H_VS_6H_IN_VITRO_ACT_CD4_TCELL_UP	0.927159	0.999481	0.0160973	0.224371	0.67778	27	1	Brain_Amygdala
GSE17974_0H_VS_72H_IN_VITRO_ACT_CD4_TCELL_DN	0.498023	0.999481	0.025726	0.32051	0.968199	27	1	Brain_Amygdala
GSE17974_0H_VS_72H_IN_VITRO_ACT_CD4_TCELL_UP	0.0334434	0.999481	0.112604	0.589247	1.55433	16	1	Brain_Amygdala
GSE17974_1.5H_VS_72H_IL4_AND_ANTI_IL12_ACT_CD4_TCELL_DN	0.958317	0.999481	0.0143281	-0.206374	-0.645758	33	1	Brain_Amygdala
GSE17974_1.5H_VS_72H_IL4_AND_ANTI_IL12_ACT_CD4_TCELL_UP	0.627098	0.999481	0.021709	0.349068	0.877225	13	1	Brain_Amygdala
GSE17974_1H_VS_72H_UNTREATED_IN_VITRO_CD4_TCELL_DN	0.274123	0.999481	0.0369874	0.369348	1.13622	29	1	Brain_Amygdala
GSE17974_1H_VS_72H_UNTREATED_IN_VITRO_CD4_TCELL_UP	0.20318	0.999481	0.0421765	-0.466256	-1.22932	16	1	Brain_Amygdala
GSE17974_2.5H_VS_72H_IL4_AND_ANTI_IL12_ACT_CD4_TCELL_DN	0.17162	0.999481	0.0482874	0.391	1.23109	32	1	Brain_Amygdala
GSE17974_2.5H_VS_72H_IL4_AND_ANTI_IL12_ACT_CD4_TCELL_UP	0.9706	0.999481	0.0142823	-0.211159	-0.582911	19	1	Brain_Amygdala
GSE17974_2H_VS_72H_UNTREATED_IN_VITRO_CD4_TCELL_DN	0.594136	0.999481	0.0216276	-0.317335	-0.906286	22	1	Brain_Amygdala
GSE17974_2H_VS_72H_UNTREATED_IN_VITRO_CD4_TCELL_UP	0.943935	0.999481	0.0158584	0.22748	0.628396	19	1	Brain_Amygdala
GSE17974_CTRL_VS_ACT_IL4_AND_ANTI_IL12_0.5H_CD4_TCELL_DN	0.776012	0.999481	0.0185917	0.295106	0.778436	16	1	Brain_Amygdala
GSE17974_CTRL_VS_ACT_IL4_AND_ANTI_IL12_0.5H_CD4_TCELL_UP	0.690913	0.999481	0.0203154	0.322627	0.838342	15	1	Brain_Amygdala
GSE17974_CTRL_VS_ACT_IL4_AND_ANTI_IL12_12H_CD4_TCELL_DN	0.618988	0.999481	0.0221829	0.306796	0.890045	23	1	Brain_Amygdala
GSE17974_CTRL_VS_ACT_IL4_AND_ANTI_IL12_12H_CD4_TCELL_UP	0.612969	0.999481	0.0221088	0.328857	0.884009	17	1	Brain_Amygdala
GSE17974_CTRL_VS_ACT_IL4_AND_ANTI_IL12_1H_CD4_TCELL_DN	0.754283	0.999481	0.0191966	0.272109	0.814418	26	1	Brain_Amygdala
GSE17974_CTRL_VS_ACT_IL4_AND_ANTI_IL12_1H_CD4_TCELL_UP	0.744267	0.999481	0.0181901	-0.277695	-0.815643	25	1	Brain_Amygdala
GSE17974_CTRL_VS_ACT_IL4_AND_ANTI_IL12_24H_CD4_TCELL_DN	0.909944	0.999481	0.0163939	0.237445	0.6731	21	1	Brain_Amygdala
GSE17974_CTRL_VS_ACT_IL4_AND_ANTI_IL12_24H_CD4_TCELL_UP	0.917824	0.999481	0.0151448	-0.23437	-0.669345	22	1	Brain_Amygdala
GSE17974_CTRL_VS_ACT_IL4_AND_ANTI_IL12_2H_CD4_TCELL_DN	0.62685	0.999481	0.0220037	0.311622	0.883375	21	1	Brain_Amygdala
GSE17974_CTRL_VS_ACT_IL4_AND_ANTI_IL12_2H_CD4_TCELL_UP	0.233895	0.999481	0.0408183	0.350895	1.15009	39	1	Brain_Amygdala
GSE17974_CTRL_VS_ACT_IL4_AND_ANTI_IL12_48H_CD4_TCELL_DN	0.444813	0.999481	0.0276204	0.328301	1.00122	28	1	Brain_Amygdala
GSE17974_CTRL_VS_ACT_IL4_AND_ANTI_IL12_48H_CD4_TCELL_UP	0.15936	0.999481	0.0500729	0.425666	1.26314	25	1	Brain_Amygdala
GSE17974_CTRL_VS_ACT_IL4_AND_ANTI_IL12_4H_CD4_TCELL_DN	0.191199	0.999481	0.0434137	-0.449746	-1.24154	19	1	Brain_Amygdala
GSE17974_CTRL_VS_ACT_IL4_AND_ANTI_IL12_4H_CD4_TCELL_UP	0.628924	0.999481	0.0220142	0.283199	0.891677	32	1	Brain_Amygdala
GSE17974_CTRL_VS_ACT_IL4_AND_ANTI_IL12_6H_CD4_TCELL_DN	0.269623	0.999481	0.037413	0.39565	1.14782	23	1	Brain_Amygdala
GSE17974_CTRL_VS_ACT_IL4_AND_ANTI_IL12_72H_CD4_TCELL_DN	0.0926033	0.999481	0.0641448	-0.487176	-1.37818	21	1	Brain_Amygdala
GSE17974_CTRL_VS_ACT_IL4_AND_ANTI_IL12_72H_CD4_TCELL_UP	0.320633	0.999481	0.0338209	0.378883	1.09918	23	1	Brain_Amygdala
GSE17974_IL4_AND_ANTI_IL12_VS_UNTREATED_0.5H_ACT_CD4_TCELL_DN	0.947563	0.999481	0.0147822	-0.231751	-0.601582	15	1	Brain_Amygdala
GSE17974_IL4_AND_ANTI_IL12_VS_UNTREATED_0.5H_ACT_CD4_TCELL_UP	0.0312695	0.999481	0.117107	0.550379	1.5602	21	1	Brain_Amygdala
GSE17974_IL4_AND_ANTI_IL12_VS_UNTREATED_12H_ACT_CD4_TCELL_DN	0.290797	0.999481	0.0342961	-0.417645	-1.13598	18	1	Brain_Amygdala
GSE17974_IL4_AND_ANTI_IL12_VS_UNTREATED_12H_ACT_CD4_TCELL_UP	0.306954	0.999481	0.0330872	-0.399576	-1.11838	20	1	Brain_Amygdala
GSE17974_IL4_AND_ANTI_IL12_VS_UNTREATED_1H_ACT_CD4_TCELL_DN	0.0252188	0.999481	0.130631	0.580413	1.60335	19	1	Brain_Amygdala
GSE17974_IL4_AND_ANTI_IL12_VS_UNTREATED_1H_ACT_CD4_TCELL_UP	0.984243	0.999481	0.0140809	-0.195014	-0.538341	19	1	Brain_Amygdala
GSE17974_IL4_AND_ANTI_IL12_VS_UNTREATED_24H_ACT_CD4_TCELL_DN	0.499327	0.999481	0.0243678	-0.336495	-0.970195	23	1	Brain_Amygdala
GSE17974_IL4_AND_ANTI_IL12_VS_UNTREATED_24H_ACT_CD4_TCELL_UP	0.90334	0.999481	0.0164273	0.236309	0.693935	24	1	Brain_Amygdala
GSE17974_IL4_AND_ANTI_IL12_VS_UNTREATED_2H_ACT_CD4_TCELL_DN	0.616252	0.999481	0.0211792	-0.348525	-0.887673	14	1	Brain_Amygdala
GSE17974_IL4_AND_ANTI_IL12_VS_UNTREATED_2H_ACT_CD4_TCELL_UP	0.301404	0.999481	0.0334746	-0.386329	-1.11388	23	1	Brain_Amygdala
GSE17974_IL4_AND_ANTI_IL12_VS_UNTREATED_48H_ACT_CD4_TCELL_DN	0.918908	0.999481	0.0162514	0.233978	0.663273	21	1	Brain_Amygdala
GSE17974_IL4_AND_ANTI_IL12_VS_UNTREATED_48H_ACT_CD4_TCELL_UP	0.196622	0.999481	0.0447238	0.439806	1.2315	20	1	Brain_Amygdala
GSE17974_IL4_AND_ANTI_IL12_VS_UNTREATED_4H_ACT_CD4_TCELL_DN	0.352884	0.999481	0.0306217	-0.419579	-1.08914	15	1	Brain_Amygdala
GSE17974_IL4_AND_ANTI_IL12_VS_UNTREATED_4H_ACT_CD4_TCELL_UP	0.203125	0.999481	0.0420645	-0.424646	-1.21276	22	1	Brain_Amygdala
GSE17974_IL4_AND_ANTI_IL12_VS_UNTREATED_6H_ACT_CD4_TCELL_DN	0.370363	0.999481	0.0310401	0.383319	1.05889	19	1	Brain_Amygdala
GSE17974_IL4_AND_ANTI_IL12_VS_UNTREATED_6H_ACT_CD4_TCELL_UP	0.863123	0.999481	0.0169349	0.263916	0.709438	17	1	Brain_Amygdala
GSE17974_IL4_AND_ANTI_IL12_VS_UNTREATED_72H_ACT_CD4_TCELL_DN	0.656844	0.999481	0.0201569	-0.327341	-0.863057	16	1	Brain_Amygdala
GSE17974_IL4_AND_ANTI_IL12_VS_UNTREATED_72H_ACT_CD4_TCELL_UP	0.820179	0.999481	0.0168898	-0.290095	-0.738855	14	1	Brain_Amygdala
GSE18148_CBFB_KO_VS_WT_TREG_DN	0.0874327	0.999481	0.0661161	-0.506117	-1.39715	19	1	Brain_Amygdala
GSE18148_CBFB_KO_VS_WT_TREG_UP	0.490245	0.999481	0.025947	0.338015	0.971082	22	1	Brain_Amygdala
GSE18203_CTRL_VS_INTRATUMORAL_CPG_INJ_MC38_TUMOR_DN	0.500192	0.999481	0.0242856	-0.326411	-0.968311	26	1	Brain_Amygdala
GSE18203_CTRL_VS_INTRATUMORAL_CPG_INJ_MC38_TUMOR_UP	0.501867	0.999481	0.0255436	0.316692	0.965817	28	1	Brain_Amygdala
GSE18281_CORTEX_VS_MEDULLA_THYMUS_DN	0.936982	0.999481	0.0148326	-0.222797	-0.654397	25	1	Brain_Amygdala
GSE18281_CORTEX_VS_MEDULLA_THYMUS_UP	0.227431	0.999481	0.0394714	-0.414379	-1.18344	22	1	Brain_Amygdala
GSE18281_CORTICAL_THYMOCYTE_VS_WHOLE_CORTEX_THYMUS_DN	0.646998	0.999481	0.0214563	0.294946	0.875239	25	1	Brain_Amygdala
GSE18281_CORTICAL_THYMOCYTE_VS_WHOLE_CORTEX_THYMUS_UP	0.623034	0.999481	0.0209948	-0.339566	-0.881448	15	1	Brain_Amygdala
GSE18281_CORTICAL_VS_MEDULLARY_THYMOCYTE_DN	0.603141	0.999481	0.0214713	-0.340073	-0.896626	16	1	Brain_Amygdala
GSE18281_CORTICAL_VS_MEDULLARY_THYMOCYTE_UP	0.378699	0.999481	0.0306217	0.381109	1.05279	19	1	Brain_Amygdala
GSE18281_MEDULLARY_THYMOCYTE_VS_WHOLE_MEDULLA_THYMUS_DN	0.438724	0.999481	0.0279443	0.362847	1.00234	19	1	Brain_Amygdala
GSE18281_MEDULLARY_THYMOCYTE_VS_WHOLE_MEDULLA_THYMUS_UP	0.754112	0.999481	0.0191468	0.278012	0.806541	23	1	Brain_Amygdala
GSE18281_PERIMEDULLARY_CORTICAL_REGION_VS_WHOLE_CORTEX_THYMUS_DN	0.770644	0.999481	0.0186951	0.296526	0.782181	16	1	Brain_Amygdala
GSE18281_PERIMEDULLARY_CORTICAL_REGION_VS_WHOLE_CORTEX_THYMUS_UP	0.686998	0.999481	0.0204023	0.324161	0.842329	15	1	Brain_Amygdala
GSE18281_PERIMEDULLARY_CORTICAL_REGION_VS_WHOLE_MEDULLA_THYMUS_DN	0.0362995	0.999481	0.108256	0.516534	1.51683	24	1	Brain_Amygdala
GSE18281_PERIMEDULLARY_CORTICAL_REGION_VS_WHOLE_MEDULLA_THYMUS_UP	0.363428	0.999481	0.0314062	0.380677	1.06593	20	1	Brain_Amygdala
GSE18281_SUBCAPSULAR_CORTICAL_REGION_VS_WHOLE_CORTEX_THYMUS_DN	0.841563	0.999481	0.0165144	-0.281981	-0.718188	14	1	Brain_Amygdala
GSE18281_SUBCAPSULAR_CORTICAL_REGION_VS_WHOLE_CORTEX_THYMUS_UP	0.461657	0.999481	0.0256626	-0.323807	-0.990847	30	1	Brain_Amygdala
GSE18281_SUBCAPSULAR_CORTICAL_REGION_VS_WHOLE_MEDULLA_THYMUS_DN	0.0029081	0.999481	0.37852	-0.685947	-1.80855	16	1	Brain_Amygdala
GSE18281_SUBCAPSULAR_CORTICAL_REGION_VS_WHOLE_MEDULLA_THYMUS_UP	0.797582	0.999481	0.018329	0.274059	0.776895	21	1	Brain_Amygdala
GSE18281_SUBCAPSULAR_VS_CENTRAL_CORTICAL_REGION_OF_THYMUS_DN	0.22675	0.999481	0.0397781	-0.449285	-1.19993	17	1	Brain_Amygdala
GSE18281_SUBCAPSULAR_VS_CENTRAL_CORTICAL_REGION_OF_THYMUS_UP	0.260134	0.999481	0.0364642	-0.40834	-1.15516	21	1	Brain_Amygdala
GSE18281_SUBCAPSULAR_VS_PERIMEDULLARY_CORTICAL_REGION_OF_THYMUS_DN	0.0915346	0.999481	0.0673679	0.495944	1.38869	20	1	Brain_Amygdala
GSE18281_SUBCAPSULAR_VS_PERIMEDULLARY_CORTICAL_REGION_OF_THYMUS_UP	0.430884	0.999481	0.0281904	0.351611	1.01014	22	1	Brain_Amygdala
GSE18791_CTRL_VS_NEWCASTLE_VIRUS_DC_10H_DN	0.852174	0.999481	0.0172515	0.264369	0.72227	18	1	Brain_Amygdala
GSE18791_CTRL_VS_NEWCASTLE_VIRUS_DC_10H_UP	0.320425	0.999481	0.0338339	0.379067	1.09971	23	1	Brain_Amygdala
GSE18791_CTRL_VS_NEWCASTLE_VIRUS_DC_12H_DN	0.0567362	0.999481	0.0834065	-0.550274	-1.46964	17	1	Brain_Amygdala
GSE18791_CTRL_VS_NEWCASTLE_VIRUS_DC_12H_UP	0.566161	0.999481	0.0238039	0.291356	0.933504	35	1	Brain_Amygdala
GSE18791_CTRL_VS_NEWCASTLE_VIRUS_DC_14H_DN	0.3829	0.999481	0.029086	-0.401042	-1.05738	16	1	Brain_Amygdala
GSE18791_CTRL_VS_NEWCASTLE_VIRUS_DC_14H_UP	0.891955	0.999481	0.0168345	0.229739	0.727195	33	1	Brain_Amygdala
GSE18791_CTRL_VS_NEWCASTLE_VIRUS_DC_16H_DN	0.388608	0.999481	0.0288676	-0.414086	-1.05465	14	1	Brain_Amygdala
GSE18791_CTRL_VS_NEWCASTLE_VIRUS_DC_16H_UP	0.699727	0.999481	0.0204207	0.264209	0.862571	38	1	Brain_Amygdala
GSE18791_CTRL_VS_NEWCASTLE_VIRUS_DC_18H_UP	0.155774	0.999481	0.0508309	0.399945	1.25014	31	1	Brain_Amygdala
GSE18791_CTRL_VS_NEWCASTLE_VIRUS_DC_1H_DN	0.0549111	0.999481	0.0844604	-0.543379	-1.47797	18	1	Brain_Amygdala
GSE18791_CTRL_VS_NEWCASTLE_VIRUS_DC_1H_UP	0.767401	0.999481	0.0179093	-0.296631	-0.792226	17	1	Brain_Amygdala
GSE18791_CTRL_VS_NEWCASTLE_VIRUS_DC_2H_UP	0.0341453	0.999481	0.111901	0.528119	1.53212	23	1	Brain_Amygdala
GSE18791_CTRL_VS_NEWCASTLE_VIRUS_DC_4H_DN	0.60159	0.999481	0.0215114	-0.340425	-0.897554	16	1	Brain_Amygdala
GSE18791_CTRL_VS_NEWCASTLE_VIRUS_DC_4H_UP	0.141366	0.999481	0.0535588	0.40568	1.26806	31	1	Brain_Amygdala
GSE18791_CTRL_VS_NEWCASTLE_VIRUS_DC_6H_DN	0.577474	0.999481	0.0232299	0.312632	0.918061	24	1	Brain_Amygdala
GSE18791_CTRL_VS_NEWCASTLE_VIRUS_DC_6H_UP	0.260761	0.999481	0.0382139	0.385129	1.15268	26	1	Brain_Amygdala
GSE18791_CTRL_VS_NEWCASTLE_VIRUS_DC_8H_DN	0.0297848	0.999481	0.115167	-0.565624	-1.56142	19	1	Brain_Amygdala
GSE18791_CTRL_VS_NEWCASTLE_VIRUS_DC_8H_UP	0.0783488	0.999481	0.0734471	0.432162	1.36792	33	1	Brain_Amygdala
GSE18791_UNSTIM_VS_NEWCATSLE_VIRUS_DC_10H_DN	0.559026	0.999481	0.023816	0.320521	0.929864	23	1	Brain_Amygdala
GSE18791_UNSTIM_VS_NEWCATSLE_VIRUS_DC_10H_UP	0.445136	0.999481	0.027604	0.34264	1.00618	24	1	Brain_Amygdala
GSE18791_UNSTIM_VS_NEWCATSLE_VIRUS_DC_18H_DN	0.158477	0.999481	0.0484163	-0.497348	-1.29102	15	1	Brain_Amygdala
GSE18791_UNSTIM_VS_NEWCATSLE_VIRUS_DC_18H_UP	0.175151	0.999481	0.0475641	0.418809	1.2428	25	1	Brain_Amygdala
GSE18791_UNSTIM_VS_NEWCATSLE_VIRUS_DC_1H_DN	0.20687	0.999481	0.0416456	-0.399034	-1.2006	28	1	Brain_Amygdala
GSE18791_UNSTIM_VS_NEWCATSLE_VIRUS_DC_1H_UP	0.608632	0.999481	0.022473	0.318547	0.891961	20	1	Brain_Amygdala
GSE18791_UNSTIM_VS_NEWCATSLE_VIRUS_DC_2H_DN	0.680598	0.999481	0.0194488	-0.288926	-0.857112	26	1	Brain_Amygdala
GSE18791_UNSTIM_VS_NEWCATSLE_VIRUS_DC_2H_UP	0.0764282	0.999481	0.0714721	-0.532186	-1.42133	17	1	Brain_Amygdala
GSE18791_UNSTIM_VS_NEWCATSLE_VIRUS_DC_6H_DN	0.683652	0.999481	0.0194829	-0.293961	-0.853533	24	1	Brain_Amygdala
GSE18791_UNSTIM_VS_NEWCATSLE_VIRUS_DC_6H_UP	0.133116	0.999481	0.052891	-0.471296	-1.31912	20	1	Brain_Amygdala
GSE18804_BRAIN_VS_COLON_TUMORAL_MACROPHAGE_DN	0.44781	0.999481	0.0262454	-0.330478	-1.00286	29	1	Brain_Amygdala
GSE18804_BRAIN_VS_COLON_TUMORAL_MACROPHAGE_UP	0.288872	0.999481	0.0343095	-0.363715	-1.11296	30	1	Brain_Amygdala
GSE18804_SPLEEN_MACROPHAGE_VS_BRAIN_TUMORAL_MACROPHAGE_DN	0.533817	0.999481	0.0245144	0.309896	0.945093	28	1	Brain_Amygdala
GSE18804_SPLEEN_MACROPHAGE_VS_BRAIN_TUMORAL_MACROPHAGE_UP	0.0299712	0.999481	0.11479	-0.554262	-1.56796	21	1	Brain_Amygdala
GSE18804_SPLEEN_MACROPHAGE_VS_COLON_TUMORAL_MACROPHAGE_DN	0.533822	0.999481	0.0233111	-0.324206	-0.952257	25	1	Brain_Amygdala
GSE18804_SPLEEN_MACROPHAGE_VS_COLON_TUMORAL_MACROPHAGE_UP	0.718406	0.999481	0.0198284	0.272324	0.837743	29	1	Brain_Amygdala
GSE18804_SPLEEN_MACROPHAGE_VS_TUMORAL_MACROPHAGE_DN	0.967767	0.999481	0.0142168	-0.196642	-0.634377	38	1	Brain_Amygdala
GSE18804_SPLEEN_MACROPHAGE_VS_TUMORAL_MACROPHAGE_UP	0.657275	0.999481	0.0200762	-0.290998	-0.875547	28	1	Brain_Amygdala
GSE18893_CTRL_VS_TNF_TREATED_TCONV_24H_DN	0.185864	0.999481	0.0458329	0.481007	1.24989	15	1	Brain_Amygdala
GSE18893_CTRL_VS_TNF_TREATED_TCONV_24H_UP	0.341646	0.999481	0.0309976	-0.346575	-1.06735	31	1	Brain_Amygdala
GSE18893_CTRL_VS_TNF_TREATED_TCONV_2H_DN	0.456384	0.999481	0.0274413	0.312034	0.999757	35	1	Brain_Amygdala
GSE18893_CTRL_VS_TNF_TREATED_TCONV_2H_UP	0.0795282	0.999481	0.0691172	-0.430553	-1.36692	35	1	Brain_Amygdala
GSE18893_CTRL_VS_TNF_TREATED_TREG_24H_DN	0.786043	0.999481	0.0185798	0.265007	0.79316	26	1	Brain_Amygdala
GSE18893_CTRL_VS_TNF_TREATED_TREG_24H_UP	0.0829971	0.999481	0.067937	-0.494356	-1.3985	21	1	Brain_Amygdala
GSE18893_CTRL_VS_TNF_TREATED_TREG_2H_DN	1	1	0.0138655	-0.121567	-0.350507	23	1	Brain_Amygdala
GSE18893_CTRL_VS_TNF_TREATED_TREG_2H_UP	0.912321	0.999481	0.0163075	0.231294	0.686356	25	1	Brain_Amygdala
GSE18893_TCONV_VS_TREG_24H_CULTURE_DN	0.696687	0.999481	0.0202608	0.304104	0.830826	18	1	Brain_Amygdala
GSE18893_TCONV_VS_TREG_24H_CULTURE_UP	0.547239	0.999481	0.0228877	-0.314525	-0.939702	27	1	Brain_Amygdala
GSE18893_TCONV_VS_TREG_24H_TNF_STIM_DN	0.824285	0.999481	0.0166225	-0.252332	-0.777106	31	1	Brain_Amygdala
GSE18893_TCONV_VS_TREG_24H_TNF_STIM_UP	0.918247	0.999481	0.0164172	0.219268	0.702535	35	1	Brain_Amygdala
GSE18893_TCONV_VS_TREG_2H_CULTURE_DN	0.559739	0.999481	0.0225003	-0.330814	-0.92592	20	1	Brain_Amygdala
GSE18893_TCONV_VS_TREG_2H_CULTURE_UP	0.990415	0.999481	0.01516	0.174839	0.543196	30	1	Brain_Amygdala
GSE18893_TCONV_VS_TREG_2H_TNF_STIM_DN	0.384022	0.999481	0.0289491	-0.346896	-1.04373	28	1	Brain_Amygdala
GSE18893_TCONV_VS_TREG_2H_TNF_STIM_UP	0.458317	0.999481	0.0257756	-0.355191	-0.99415	20	1	Brain_Amygdala
GSE19198_1H_VS_24H_IL21_TREATED_TCELL_DN	0.795914	0.999481	0.0185127	0.251549	0.79623	33	1	Brain_Amygdala
GSE19198_1H_VS_24H_IL21_TREATED_TCELL_UP	0.278413	0.999481	0.036684	0.38271	1.13568	25	1	Brain_Amygdala
GSE19198_1H_VS_6H_IL21_TREATED_TCELL_DN	0.577209	0.999481	0.0222896	-0.364709	-0.911978	13	1	Brain_Amygdala
GSE19198_1H_VS_6H_IL21_TREATED_TCELL_UP	0.0652048	0.999481	0.0770757	-0.496551	-1.43167	23	1	Brain_Amygdala
GSE19198_6H_VS_24H_IL21_TREATED_TCELL_DN	0.346824	0.999481	0.0322154	0.375508	1.0788	22	1	Brain_Amygdala
GSE19198_6H_VS_24H_IL21_TREATED_TCELL_UP	0.0904144	0.999481	0.067937	0.429234	1.35148	32	1	Brain_Amygdala
GSE19198_CTRL_VS_IL21_TREATED_TCELL_1H_DN	0.703604	0.999481	0.0190272	-0.286695	-0.842078	25	1	Brain_Amygdala
GSE19198_CTRL_VS_IL21_TREATED_TCELL_1H_UP	0.762636	0.999481	0.0179582	-0.308316	-0.785262	14	1	Brain_Amygdala
GSE19198_CTRL_VS_IL21_TREATED_TCELL_24H_DN	0.130208	0.999481	0.0536439	-0.459492	-1.31228	22	1	Brain_Amygdala
GSE19198_CTRL_VS_IL21_TREATED_TCELL_24H_UP	0.346796	0.999481	0.0320771	0.417304	1.08436	15	1	Brain_Amygdala
GSE19198_CTRL_VS_IL21_TREATED_TCELL_6H_DN	0.74928	0.999481	0.0180451	-0.284546	-0.80496	21	1	Brain_Amygdala
GSE19198_CTRL_VS_IL21_TREATED_TCELL_6H_UP	0.730525	0.999481	0.0184381	-0.285584	-0.823406	23	1	Brain_Amygdala
GSE1925_3H_VS_24H_IFNG_STIM_IFNG_PRIMED_MACROPHAGE_DN	0.697102	0.999481	0.0203565	0.29678	0.841301	21	1	Brain_Amygdala
GSE1925_3H_VS_24H_IFNG_STIM_IFNG_PRIMED_MACROPHAGE_UP	0.744191	0.999481	0.0192927	0.268914	0.820109	28	1	Brain_Amygdala
GSE1925_3H_VS_24H_IFNG_STIM_MACROPHAGE_DN	0.504508	0.999481	0.0241541	-0.31315	-0.964407	31	1	Brain_Amygdala
GSE1925_3H_VS_24H_IFNG_STIM_MACROPHAGE_UP	0.40938	0.999481	0.0278104	-0.355335	-1.03174	24	1	Brain_Amygdala
GSE1925_CTRL_VS_24H_IFNG_STIM_IFNG_PRIMED_MACROPHAGE_DN	0.75115	0.999481	0.017977	-0.27379	-0.81221	26	1	Brain_Amygdala
GSE1925_CTRL_VS_24H_IFNG_STIM_IFNG_PRIMED_MACROPHAGE_UP	0.602952	0.999481	0.0213021	-0.304464	-0.903205	26	1	Brain_Amygdala
GSE1925_CTRL_VS_24H_IFNG_STIM_MACROPHAGE_DN	0.110322	0.999481	0.0611359	0.44465	1.33083	26	1	Brain_Amygdala
GSE1925_CTRL_VS_24H_IFNG_STIM_MACROPHAGE_UP	0.16127	0.999481	0.0497225	0.442712	1.27187	22	1	Brain_Amygdala
GSE1925_CTRL_VS_3H_IFNG_STIM_IFNG_PRIMED_MACROPHAGE_DN	0.457303	0.999481	0.0271613	0.33685	0.999588	25	1	Brain_Amygdala
GSE1925_CTRL_VS_3H_IFNG_STIM_IFNG_PRIMED_MACROPHAGE_UP	0.837638	0.999481	0.0165683	-0.280685	-0.728604	15	1	Brain_Amygdala
GSE1925_CTRL_VS_3H_IFNG_STIM_MACROPHAGE_DN	0.169869	0.999481	0.0463432	-0.458159	-1.26476	19	1	Brain_Amygdala
GSE1925_CTRL_VS_3H_IFNG_STIM_MACROPHAGE_UP	0.05	0.999481	0.0919032	0.478179	1.4583	28	1	Brain_Amygdala
GSE1925_CTRL_VS_IFNG_PRIMED_MACROPHAGE_24H_IFNG_STIM_DN	0.139311	0.999481	0.0516593	-0.431252	-1.28844	27	1	Brain_Amygdala
GSE1925_CTRL_VS_IFNG_PRIMED_MACROPHAGE_24H_IFNG_STIM_UP	0.248078	0.999481	0.0391892	0.392282	1.16408	25	1	Brain_Amygdala
GSE1925_CTRL_VS_IFNG_PRIMED_MACROPHAGE_3H_IFNG_STIM_UP	0.135186	0.999481	0.0548754	0.432383	1.29411	26	1	Brain_Amygdala
GSE1925_CTRL_VS_IFNG_PRIMED_MACROPHAGE_DN	0.0529046	0.999481	0.0892756	0.476232	1.45237	28	1	Brain_Amygdala
GSE1925_CTRL_VS_IFNG_PRIMED_MACROPHAGE_UP	0.128622	0.999481	0.0562848	0.464887	1.31785	21	1	Brain_Amygdala
GSE19374_UNINF_VS_LISTERIA_INFECTED_MACROPHAGE_DN	0.305608	0.999481	0.0348155	0.393241	1.11475	21	1	Brain_Amygdala
GSE19374_UNINF_VS_LISTERIA_INFECTED_MACROPHAGE_UP	0.881639	0.999481	0.0166701	0.268534	0.68459	14	1	Brain_Amygdala
GSE19401_NAIVE_VS_IMMUNIZED_MOUSE_PLN_FOLLICULAR_DC_DN	0.706225	0.999481	0.0201389	0.288396	0.836665	23	1	Brain_Amygdala
GSE19401_NAIVE_VS_IMMUNIZED_MOUSE_PLN_FOLLICULAR_DC_UP	0.802831	0.999481	0.0171627	-0.288258	-0.760011	16	1	Brain_Amygdala
GSE19401_PAM2CSK4_VS_RETINOIC_ACID_AND_PAM2CSK4_STIM_FOLLICULAR_DC_DN	0.498843	0.999481	0.0244313	-0.340069	-0.971212	22	1	Brain_Amygdala
GSE19401_PAM2CSK4_VS_RETINOIC_ACID_AND_PAM2CSK4_STIM_FOLLICULAR_DC_UP	0.469458	0.999481	0.0253707	-0.35235	-0.986199	20	1	Brain_Amygdala
GSE19401_PAM2CSK4_VS_RETINOIC_ACID_STIM_FOLLICULAR_DC_DN	0.105517	0.999481	0.0600035	-0.47591	-1.35916	22	1	Brain_Amygdala
GSE19401_PAM2CSK4_VS_RETINOIC_ACID_STIM_FOLLICULAR_DC_UP	0.254304	0.999481	0.0386038	0.394908	1.15967	24	1	Brain_Amygdala
GSE19401_PLN_VS_PEYERS_PATCH_FOLLICULAR_DC_DN	0.541667	0.999481	0.0230919	-0.33015	-0.942885	22	1	Brain_Amygdala
GSE19401_PLN_VS_PEYERS_PATCH_FOLLICULAR_DC_UP	0.831316	0.999481	0.0165211	-0.263659	-0.74587	21	1	Brain_Amygdala
GSE19401_RETINOIC_ACID_VS_RETINOIC_ACID_AND_PAM2CSK4_STIM_FOLLICULAR_DC_DN	0.150622	0.999481	0.0515824	0.415031	1.26572	28	1	Brain_Amygdala
GSE19401_RETINOIC_ACID_VS_RETINOIC_ACID_AND_PAM2CSK4_STIM_FOLLICULAR_DC_UP	0.170638	0.999481	0.0462285	-0.457878	-1.26399	19	1	Brain_Amygdala
GSE19401_UNSTIM_VS_PAM2CSK4_STIM_FOLLICULAR_DC_DN	0.91118	0.999481	0.0162745	0.243259	0.664596	18	1	Brain_Amygdala
GSE19401_UNSTIM_VS_PAM2CSK4_STIM_FOLLICULAR_DC_UP	0.619599	0.999481	0.0209755	-0.311375	-0.889264	22	1	Brain_Amygdala
GSE19401_UNSTIM_VS_RETINOIC_ACID_AND_PAM2CSK4_STIM_FOLLICULAR_DC_DN	0.24529	0.999481	0.0379537	-0.457855	-1.1885	15	1	Brain_Amygdala
GSE19401_UNSTIM_VS_RETINOIC_ACID_AND_PAM2CSK4_STIM_FOLLICULAR_DC_UP	0.955331	0.999481	0.0146644	-0.226283	-0.587386	15	1	Brain_Amygdala
GSE19401_UNSTIM_VS_RETINOIC_ACID_STIM_FOLLICULAR_DC_DN	0.629099	0.999481	0.0218788	0.307641	0.883823	22	1	Brain_Amygdala
GSE19512_NAUTRAL_VS_INDUCED_TREG_DN	0.12963	0.999481	0.0537722	-0.459904	-1.31345	22	1	Brain_Amygdala
GSE19512_NAUTRAL_VS_INDUCED_TREG_UP	0.867166	0.999481	0.0170781	0.251056	0.728339	23	1	Brain_Amygdala
GSE19772_CTRL_VS_HCMV_INF_MONOCYTES_AND_PI3K_INHIBITION_DN	0.817822	0.999481	0.0179394	0.264089	0.766148	23	1	Brain_Amygdala
GSE19772_CTRL_VS_HCMV_INF_MONOCYTES_AND_PI3K_INHIBITION_UP	0.620509	0.999481	0.0210576	-0.340506	-0.883886	15	1	Brain_Amygdala
GSE19772_CTRL_VS_HCMV_INF_MONOCYTES_DN	0.667153	0.999481	0.0210285	0.309022	0.853649	19	1	Brain_Amygdala
GSE19772_CTRL_VS_HCMV_INF_MONOCYTES_UP	0.238046	0.999481	0.0402298	0.373152	1.16639	31	1	Brain_Amygdala
GSE19772_HCMV_INFL_VS_HCMV_INF_MONOCYTES_AND_PI3K_INHIBITION_DN	0.212367	0.999481	0.0428186	0.415212	1.20457	23	1	Brain_Amygdala
GSE19772_HCMV_INFL_VS_HCMV_INF_MONOCYTES_AND_PI3K_INHIBITION_UP	0.542786	0.999481	0.0242982	0.323869	0.939574	23	1	Brain_Amygdala
GSE19825_CD24LOW_VS_IL2RA_HIGH_DAY3_EFF_CD8_TCELL_DN	0.648475	0.999481	0.0214014	0.285389	0.877933	29	1	Brain_Amygdala
GSE19825_CD24LOW_VS_IL2RA_HIGH_DAY3_EFF_CD8_TCELL_UP	0.406243	0.999481	0.0292988	0.341729	1.0323	27	1	Brain_Amygdala
GSE19825_NAIVE_VS_DAY3_EFF_CD8_TCELL_DN	0.323443	0.999481	0.0337174	0.36575	1.09468	26	1	Brain_Amygdala
GSE19825_NAIVE_VS_DAY3_EFF_CD8_TCELL_UP	0.664389	0.999481	0.02099	0.312143	0.852789	18	1	Brain_Amygdala
GSE19825_NAIVE_VS_IL2RAHIGH_DAY3_EFF_CD8_TCELL_DN	0.625552	0.999481	0.0207657	-0.312613	-0.884359	21	1	Brain_Amygdala
GSE19825_NAIVE_VS_IL2RALOW_DAY3_EFF_CD8_TCELL_DN	0.679608	0.999481	0.0195084	-0.283442	-0.867331	30	1	Brain_Amygdala
GSE19825_NAIVE_VS_IL2RALOW_DAY3_EFF_CD8_TCELL_UP	0.521614	0.999481	0.0247672	0.372228	0.948946	14	1	Brain_Amygdala
GSE19888_ADENOSINE_A3R_ACT_VS_A3R_ACT_WITH_A3R_INH_PRETREATMENT_IN_MAST_CELL_DN	0.0437956	0.999481	0.0945555	-0.540751	-1.51352	20	1	Brain_Amygdala
GSE19888_ADENOSINE_A3R_ACT_VS_A3R_ACT_WITH_A3R_INH_PRETREATMENT_IN_MAST_CELL_UP	0.286068	0.999481	0.0343095	-0.356536	-1.11563	33	1	Brain_Amygdala
GSE19888_ADENOSINE_A3R_ACT_VS_TCELL_MEMBRANES_ACT_AND_A3R_INH_PRETREAT_IN_MAST_CELL_DN	0.750104	0.999481	0.0192425	0.29019	0.801629	19	1	Brain_Amygdala
GSE19888_ADENOSINE_A3R_ACT_VS_TCELL_MEMBRANES_ACT_AND_A3R_INH_PRETREAT_IN_MAST_CELL_UP	0.0212191	0.999481	0.137112	-0.560319	-1.60023	22	1	Brain_Amygdala
GSE19888_ADENOSINE_A3R_ACT_VS_TCELL_MEMBRANES_ACT_IN_MAST_CELL_DN	0.993773	0.999481	0.015054	0.170254	0.489122	22	1	Brain_Amygdala
GSE19888_ADENOSINE_A3R_ACT_VS_TCELL_MEMBRANES_ACT_IN_MAST_CELL_UP	0.922973	0.999481	0.0150029	-0.2331	-0.652427	20	1	Brain_Amygdala
GSE19888_ADENOSINE_A3R_INH_PRETREAT_AND_ACT_BY_A3R_VS_A3R_INH_AND_TCELL_MEMBRANES_ACT_MAST_CELL_DN	0.414512	0.999481	0.0275877	-0.340302	-1.02389	28	1	Brain_Amygdala
GSE19888_ADENOSINE_A3R_INH_PRETREAT_AND_ACT_BY_A3R_VS_A3R_INH_AND_TCELL_MEMBRANES_ACT_MAST_CELL_UP	0.955991	0.999481	0.0146293	-0.227932	-0.600959	16	1	Brain_Amygdala
GSE19888_ADENOSINE_A3R_INH_PRETREAT_AND_ACT_BY_A3R_VS_TCELL_MEMBRANES_ACT_MAST_CELL_DN	0.173303	0.999481	0.0458609	-0.431839	-1.2451	23	1	Brain_Amygdala
GSE19888_ADENOSINE_A3R_INH_PRETREAT_AND_ACT_BY_A3R_VS_TCELL_MEMBRANES_ACT_MAST_CELL_UP	0.0117715	0.999481	0.184916	-0.547954	-1.64867	28	1	Brain_Amygdala
GSE19888_ADENOSINE_A3R_INH_VS_ACT_IN_MAST_CELL_DN	0.346391	0.999481	0.0308502	-0.356029	-1.07121	28	1	Brain_Amygdala
GSE19888_ADENOSINE_A3R_INH_VS_ACT_IN_MAST_CELL_UP	0.173905	0.999481	0.0458609	-0.42804	-1.24284	24	1	Brain_Amygdala
GSE19888_ADENOSINE_A3R_INH_VS_ACT_WITH_INHIBITOR_PRETREATMENT_IN_MAST_CELL_DN	0.572559	0.999481	0.023428	0.317458	0.920976	23	1	Brain_Amygdala
GSE19888_ADENOSINE_A3R_INH_VS_ACT_WITH_INHIBITOR_PRETREATMENT_IN_MAST_CELL_UP	0.0340123	0.999481	0.10763	-0.560547	-1.54741	19	1	Brain_Amygdala
GSE19888_ADENOSINE_A3R_INH_VS_INH_PRETREAT_AND_ACT_WITH_TCELL_MEMBRANES_MAST_CELL_DN	0.691718	0.999481	0.0203702	0.305122	0.833609	18	1	Brain_Amygdala
GSE19888_ADENOSINE_A3R_INH_VS_INH_PRETREAT_AND_ACT_WITH_TCELL_MEMBRANES_MAST_CELL_UP	0.134487	0.999481	0.052325	-0.404681	-1.27474	34	1	Brain_Amygdala
GSE19888_ADENOSINE_A3R_INH_VS_TCELL_MEMBRANES_ACT_MAST_CELL_DN	0.458792	0.999481	0.0258396	-0.343662	-0.997845	24	1	Brain_Amygdala
GSE19888_ADENOSINE_A3R_INH_VS_TCELL_MEMBRANES_ACT_MAST_CELL_UP	0.0142198	0.999481	0.167659	-0.596354	-1.64625	19	1	Brain_Amygdala
GSE19888_CTRL_VS_A3R_ACTIVATION_MAST_CELL_DN	0.405411	0.999481	0.0293362	0.341939	1.03293	27	1	Brain_Amygdala
GSE19888_CTRL_VS_A3R_ACTIVATION_MAST_CELL_UP	0.21372	0.999481	0.0427021	0.431604	1.20853	20	1	Brain_Amygdala
GSE19888_CTRL_VS_A3R_ACT_TREATED_MAST_CELL_PRETREATED_WITH_A3R_INH_DN	0.950188	0.999481	0.0158233	0.208638	0.656914	32	1	Brain_Amygdala
GSE19888_CTRL_VS_A3R_ACT_TREATED_MAST_CELL_PRETREATED_WITH_A3R_INH_UP	0.400996	0.999481	0.0294867	0.360294	1.03509	22	1	Brain_Amygdala
GSE19888_CTRL_VS_A3R_INHIBITOR_TREATED_MAST_CELL_DN	0.889358	0.999481	0.015539	-0.245609	-0.687439	20	1	Brain_Amygdala
GSE19888_CTRL_VS_A3R_INHIBITOR_TREATED_MAST_CELL_UP	0.265681	0.999481	0.0380399	0.348887	1.13115	37	1	Brain_Amygdala
GSE19888_CTRL_VS_TCELL_MEMBRANES_ACT_MAST_CELL_PRETREAT_A3R_INH_DN	0.0156072	0.999481	0.159153	-0.511479	-1.60045	33	1	Brain_Amygdala
GSE19888_CTRL_VS_TCELL_MEMBRANES_ACT_MAST_CELL_PRETREAT_A3R_INH_UP	0.618294	0.999481	0.0210141	-0.299748	-0.901874	28	1	Brain_Amygdala
GSE19888_CTRL_VS_T_CELL_MEMBRANES_ACT_MAST_CELL_DN	0.423764	0.999481	0.0282851	0.379824	1.02101	17	1	Brain_Amygdala
GSE19888_CTRL_VS_T_CELL_MEMBRANES_ACT_MAST_CELL_UP	0.27099	0.999481	0.0357052	-0.392794	-1.1405	24	1	Brain_Amygdala
GSE19888_NO_PRETREAT_VS_ADENOSINE_A3R_INHIBITOR_PRETREATED_MAST_CELL_TCELL_MEMBRANES_ACT_DN	0.641553	0.999481	0.0215719	0.304838	0.875769	22	1	Brain_Amygdala
GSE19888_NO_PRETREAT_VS_ADENOSINE_A3R_INHIBITOR_PRETREATED_MAST_CELL_TCELL_MEMBRANES_ACT_UP	0.471784	0.999481	0.0265963	0.32276	0.984325	28	1	Brain_Amygdala
GSE19923_E2A_KO_VS_E2A_AND_HEB_KO_DP_THYMOCYTE_DN	0.735508	0.999481	0.0194914	0.27712	0.822342	25	1	Brain_Amygdala
GSE19923_E2A_KO_VS_E2A_AND_HEB_KO_DP_THYMOCYTE_UP	0.446566	0.999481	0.0262897	-0.35181	-1.00474	22	1	Brain_Amygdala
GSE19923_E2A_KO_VS_HEB_AND_E2A_KO_DP_THYMOCYTE_DN	0.67846	0.999481	0.0197063	-0.332129	-0.845913	14	1	Brain_Amygdala
GSE19923_E2A_KO_VS_HEB_AND_E2A_KO_DP_THYMOCYTE_UP	0.863566	0.999481	0.0159709	-0.259027	-0.715051	19	1	Brain_Amygdala
GSE19923_HEB_KO_VS_HEB_AND_E2A_KO_DP_THYMOCYTE_DN	0.77685	0.999481	0.0176715	-0.298733	-0.775452	15	1	Brain_Amygdala
GSE19923_HEB_KO_VS_HEB_AND_E2A_KO_DP_THYMOCYTE_UP	0.503796	0.999481	0.0252953	0.358119	0.962668	17	1	Brain_Amygdala
GSE19923_WT_VS_E2A_KO_DP_THYMOCYTE_DN	0.439558	0.999481	0.0279107	0.362561	1.00155	19	1	Brain_Amygdala
GSE19923_WT_VS_E2A_KO_DP_THYMOCYTE_UP	0.743892	0.999481	0.0192676	0.293877	0.802887	18	1	Brain_Amygdala
GSE19923_WT_VS_HEB_AND_E2A_KO_DP_THYMOCYTE_UP	0.746502	0.999481	0.0193431	0.263671	0.824176	31	1	Brain_Amygdala
GSE19923_WT_VS_HEB_KO_DP_THYMOCYTE_DN	0.804902	0.999481	0.017057	-0.259658	-0.781251	28	1	Brain_Amygdala
GSE19923_WT_VS_HEB_KO_DP_THYMOCYTE_UP	0.438268	0.999481	0.0279443	0.347049	1.00682	23	1	Brain_Amygdala
GSE19941_IL10_KO_VS_IL10_KO_AND_NFKBP50_KO_LPS_AND_IL10_STIM_MACROPHAGE_DN	0.160759	0.999481	0.0499319	0.455955	1.27671	20	1	Brain_Amygdala
GSE19941_IL10_KO_VS_IL10_KO_AND_NFKBP50_KO_LPS_AND_IL10_STIM_MACROPHAGE_UP	0.0424383	0.999481	0.0963025	-0.523715	-1.49569	22	1	Brain_Amygdala
GSE19941_IL10_KO_VS_IL10_KO_AND_NFKBP50_KO_LPS_STIM_MACROPHAGE_DN	0.997491	1	0.0139519	-0.160853	-0.467046	24	1	Brain_Amygdala
GSE19941_IL10_KO_VS_IL10_KO_AND_NFKBP50_KO_LPS_STIM_MACROPHAGE_UP	0.719393	0.999481	0.0186552	-0.275279	-0.842352	30	1	Brain_Amygdala
GSE19941_IL10_KO_VS_IL10_KO_AND_NFKBP50_KO_UNSTIM_MACROPHAGE_DN	0.557614	0.999481	0.0227981	-0.347419	-0.927869	17	1	Brain_Amygdala
GSE19941_IL10_KO_VS_IL10_KO_AND_NFKBP50_KO_UNSTIM_MACROPHAGE_UP	0.586469	0.999481	0.0219985	-0.340148	-0.908451	17	1	Brain_Amygdala
GSE19941_LPS_VS_LPS_AND_IL10_STIM_IL10_KO_MACROPHAGE_DN	0.0418633	0.999481	0.100099	0.572335	1.53851	17	1	Brain_Amygdala
GSE19941_LPS_VS_LPS_AND_IL10_STIM_IL10_KO_MACROPHAGE_UP	0.0857797	0.999481	0.069641	0.477754	1.38601	23	1	Brain_Amygdala
GSE19941_LPS_VS_LPS_AND_IL10_STIM_IL10_KO_NFKBP50_KO_MACROPHAGE_DN	0.38142	0.999481	0.0290128	-0.364935	-1.05219	23	1	Brain_Amygdala
GSE19941_LPS_VS_LPS_AND_IL10_STIM_IL10_KO_NFKBP50_KO_MACROPHAGE_UP	0.159816	0.999481	0.0479064	-0.455166	-1.27397	20	1	Brain_Amygdala
GSE19941_UNSTIM_VS_LPS_AND_IL10_STIM_IL10_KO_MACROPHAGE_DN	0.886785	0.999481	0.0167452	0.236386	0.714077	27	1	Brain_Amygdala
GSE19941_UNSTIM_VS_LPS_AND_IL10_STIM_IL10_KO_MACROPHAGE_UP	0.783862	0.999481	0.0173803	-0.277088	-0.78386	21	1	Brain_Amygdala
GSE19941_UNSTIM_VS_LPS_AND_IL10_STIM_IL10_KO_NFKBP50_KO_MACROPHAGE_DN	0.266193	0.999481	0.0377656	0.383671	1.14832	26	1	Brain_Amygdala
GSE19941_UNSTIM_VS_LPS_AND_IL10_STIM_IL10_KO_NFKBP50_KO_MACROPHAGE_UP	0.666667	0.999481	0.0209371	0.311333	0.850576	18	1	Brain_Amygdala
GSE19941_UNSTIM_VS_LPS_STIM_IL10_KO_MACROPHAGE_DN	0.938362	0.999481	0.0159806	0.220496	0.659939	26	1	Brain_Amygdala
GSE19941_UNSTIM_VS_LPS_STIM_IL10_KO_MACROPHAGE_UP	0.606337	0.999481	0.0214313	-0.351339	-0.894839	14	1	Brain_Amygdala
GSE19941_UNSTIM_VS_LPS_STIM_IL10_KO_NFKBP50_KO_MACROPHAGE_DN	0.064535	0.999481	0.0780353	-0.541464	-1.44612	17	1	Brain_Amygdala
GSE19941_UNSTIM_VS_LPS_STIM_IL10_KO_NFKBP50_KO_MACROPHAGE_UP	0.224773	0.999481	0.0397394	-0.387646	-1.17634	29	1	Brain_Amygdala
GSE20151_CTRL_VS_FUSOBACT_NUCLEATUM_NEUTROPHIL_DN	0.367327	0.999481	0.0297061	-0.3546	-1.05943	27	1	Brain_Amygdala
GSE20151_CTRL_VS_FUSOBACT_NUCLEATUM_NEUTROPHIL_UP	0.987366	0.999481	0.0139798	-0.186079	-0.57747	32	1	Brain_Amygdala
GSE20152_HTNFA_OVERXPRESS_ANKLE_VS_CTRL_SPHK1_KO_ANKLE_DN	0.969703	0.999481	0.0155047	0.20087	0.601198	26	1	Brain_Amygdala
GSE20152_HTNFA_OVERXPRESS_ANKLE_VS_CTRL_SPHK1_KO_ANKLE_UP	0.0431446	0.999481	0.0991088	0.50724	1.48954	24	1	Brain_Amygdala
GSE20152_SPHK1_KO_VS_HTNFA_OVEREXPRESS_ANKLE_DN	0.56357	0.999481	0.0224134	-0.321966	-0.928304	23	1	Brain_Amygdala
GSE20152_SPHK1_KO_VS_HTNFA_OVEREXPRESS_ANKLE_UP	0.196752	0.999481	0.0446715	0.420488	1.21988	23	1	Brain_Amygdala
GSE20152_SPHK1_KO_VS_WT_HTNFA_OVERXPRESS_ANKLE_DN	0.381804	0.999481	0.0288046	-0.332906	-1.04169	33	1	Brain_Amygdala
GSE20152_SPHK1_KO_VS_WT_HTNFA_OVERXPRESS_ANKLE_UP	0.164126	0.999481	0.0494127	0.397277	1.2418	31	1	Brain_Amygdala
GSE20198_IL12_IL18_VS_IFNA_TREATED_ACT_CD4_TCELL_DN	0.53809	0.999481	0.0232356	-0.344988	-0.938354	18	1	Brain_Amygdala
GSE20198_IL12_IL18_VS_IFNA_TREATED_ACT_CD4_TCELL_UP	0.203152	0.999481	0.0416892	-0.369459	-1.18739	37	1	Brain_Amygdala
GSE20198_IL12_VS_IFNA_TREATED_ACT_CD4_TCELL_DN	0.789302	0.999481	0.0172479	-0.265395	-0.787306	26	1	Brain_Amygdala
GSE20198_IL12_VS_IFNA_TREATED_ACT_CD4_TCELL_UP	0.84601	0.999481	0.0174525	0.243601	0.756828	30	1	Brain_Amygdala
GSE20198_IL12_VS_IL12_IL18_TREATED_ACT_CD4_TCELL_DN	0.544356	0.999481	0.0231837	-0.350555	-0.936246	17	1	Brain_Amygdala
GSE20198_IL12_VS_IL12_IL18_TREATED_ACT_CD4_TCELL_UP	0.278904	0.999481	0.0351108	-0.390567	-1.13404	24	1	Brain_Amygdala
GSE20198_UNTREATED_VS_IFNA_TREATED_ACT_CD4_TCELL_DN	0.17629	0.999481	0.0453644	-0.398416	-1.227	31	1	Brain_Amygdala
GSE20198_UNTREATED_VS_IFNA_TREATED_ACT_CD4_TCELL_UP	0.816539	0.999481	0.0179319	0.257624	0.764488	25	1	Brain_Amygdala
GSE20198_UNTREATED_VS_IL12_IL18_TREATED_ACT_CD4_TCELL_DN	0.555094	0.999481	0.0238768	0.302632	0.930977	29	1	Brain_Amygdala
GSE20198_UNTREATED_VS_IL12_IL18_TREATED_ACT_CD4_TCELL_UP	0.218678	0.999481	0.0421541	0.422663	1.19815	21	1	Brain_Amygdala
GSE20198_UNTREATED_VS_IL12_TREATED_ACT_CD4_TCELL_DN	0.961765	0.999481	0.0142681	-0.205011	-0.645781	34	1	Brain_Amygdala
GSE20198_UNTREATED_VS_IL12_TREATED_ACT_CD4_TCELL_UP	0.461955	0.999481	0.0270431	0.349631	0.991123	21	1	Brain_Amygdala
GSE20366_CD103_KLRG1_DP_VS_DN_TREG_DN	0.805048	0.999481	0.0179582	0.281985	0.75801	17	1	Brain_Amygdala
GSE20366_CD103_KLRG1_DP_VS_DN_TREG_UP	0.32362	0.999481	0.0321461	-0.361633	-1.08807	28	1	Brain_Amygdala
GSE20366_CD103_POS_VS_CD103_KLRG1_DP_TREG_DN	0.275155	0.999481	0.0368589	0.420357	1.14844	18	1	Brain_Amygdala
GSE20366_CD103_POS_VS_CD103_KLRG1_DP_TREG_UP	0.542309	0.999481	0.0243298	0.337695	0.932857	19	1	Brain_Amygdala
GSE20366_CD103_POS_VS_NEG_TREG_KLRG1NEG_DN	0.129265	0.999481	0.0541624	-0.495677	-1.32383	17	1	Brain_Amygdala
GSE20366_CD103_POS_VS_NEG_TREG_KLRG1NEG_UP	0.437647	0.999481	0.0268641	-0.405588	-1.0142	13	1	Brain_Amygdala
GSE20366_EX_VIVO_VS_DEC205_CONVERSION_DN	0.688079	0.999481	0.0193768	-0.296243	-0.846049	22	1	Brain_Amygdala
GSE20366_EX_VIVO_VS_DEC205_CONVERSION_NAIVE_CD4_TCELL_DN	0.636136	0.999481	0.0205315	-0.297024	-0.887414	27	1	Brain_Amygdala
GSE20366_EX_VIVO_VS_DEC205_CONVERSION_NAIVE_CD4_TCELL_UP	0.590692	0.999481	0.0228933	0.307018	0.911064	25	1	Brain_Amygdala
GSE20366_EX_VIVO_VS_DEC205_CONVERSION_UP	0.532416	0.999481	0.0246369	0.332533	0.942655	21	1	Brain_Amygdala
GSE20366_EX_VIVO_VS_HOMEOSTATIC_CONVERSION_NAIVE_CD4_TCELL_DN	0.599732	0.999481	0.0213616	-0.293572	-0.911062	32	1	Brain_Amygdala
GSE20366_EX_VIVO_VS_HOMEOSTATIC_CONVERSION_NAIVE_CD4_TCELL_UP	0.429011	0.999481	0.0269105	-0.359437	-1.01682	21	1	Brain_Amygdala
GSE20366_EX_VIVO_VS_HOMEOSTATIC_CONVERSION_TREG_DN	0.657178	0.999481	0.0212135	0.293075	0.869687	25	1	Brain_Amygdala
GSE20366_EX_VIVO_VS_HOMEOSTATIC_CONVERSION_TREG_UP	0.556665	0.999481	0.0225877	-0.331674	-0.928328	20	1	Brain_Amygdala
GSE20366_TREG_VS_NAIVE_CD4_TCELL_DEC205_CONVERSION_DN	0.944525	0.999481	0.0158041	0.218929	0.649663	25	1	Brain_Amygdala
GSE20366_TREG_VS_NAIVE_CD4_TCELL_DEC205_CONVERSION_UP	0.796204	0.999481	0.0171203	-0.264063	-0.783354	26	1	Brain_Amygdala
GSE20366_TREG_VS_NAIVE_CD4_TCELL_DN	0.400165	0.999481	0.0293737	0.408159	1.04055	14	1	Brain_Amygdala
GSE20366_TREG_VS_NAIVE_CD4_TCELL_HOMEOSTATIC_CONVERSION_DN	0.275646	0.999481	0.0369713	0.409023	1.1453	20	1	Brain_Amygdala
GSE20366_TREG_VS_NAIVE_CD4_TCELL_HOMEOSTATIC_CONVERSION_UP	0.480253	0.999481	0.0249585	-0.330607	-0.980759	26	1	Brain_Amygdala
GSE20366_TREG_VS_NAIVE_CD4_TCELL_UP	0.984177	0.999481	0.0152393	0.188728	0.547518	23	1	Brain_Amygdala
GSE20366_TREG_VS_TCONV_DN	0.0770352	0.999481	0.0736533	0.482915	1.40098	23	1	Brain_Amygdala
GSE20366_TREG_VS_TCONV_UP	0.606655	0.999481	0.0212578	-0.312335	-0.900536	23	1	Brain_Amygdala
GSE20484_MCSG_VS_CXCL4_MONOCYTE_DERIVED_MACROPHAGE_DN	0.778577	0.999481	0.0176531	-0.303538	-0.773093	14	1	Brain_Amygdala
GSE20484_MCSG_VS_CXCL4_MONOCYTE_DERIVED_MACROPHAGE_UP	0.812114	0.999481	0.016921	-0.267299	-0.763385	22	1	Brain_Amygdala
GSE20500_CTRL_VS_RARA_ANTAGONIST_TREATED_CD4_TCELL_DN	0.434774	0.999481	0.0267563	-0.33623	-1.01164	28	1	Brain_Amygdala
GSE20500_CTRL_VS_RARA_ANTAGONIST_TREATED_CD4_TCELL_UP	0.0939306	0.999481	0.0661161	0.529513	1.39676	16	1	Brain_Amygdala
GSE20500_CTRL_VS_RETINOIC_ACID_TREATED_CD4_TCELL_DN	0.195724	0.999481	0.0447238	0.425868	1.22348	22	1	Brain_Amygdala
GSE20500_CTRL_VS_RETINOIC_ACID_TREATED_CD4_TCELL_UP	0.967493	0.999481	0.0154985	0.199094	0.618551	30	1	Brain_Amygdala
GSE20500_RETINOIC_ACID_VS_RARA_ANTAGONIST_TREATED_CD4_TCELL_DN	0.692961	0.999481	0.0203428	0.304884	0.832958	18	1	Brain_Amygdala
GSE20500_RETINOIC_ACID_VS_RARA_ANTAGONIST_TREATED_CD4_TCELL_UP	0.989992	0.999481	0.0151752	0.190066	0.532201	20	1	Brain_Amygdala
GSE20715_0H_VS_24H_OZONE_LUNG_DN	0.684937	0.999481	0.0204483	0.324481	0.84316	15	1	Brain_Amygdala
GSE20715_0H_VS_24H_OZONE_LUNG_UP	0.513401	0.999481	0.0251866	0.324269	0.962253	25	1	Brain_Amygdala
GSE20715_0H_VS_24H_OZONE_TLR4_KO_LUNG_DN	0.331017	0.999481	0.0317152	-0.375516	-1.09034	24	1	Brain_Amygdala
GSE20715_0H_VS_24H_OZONE_TLR4_KO_LUNG_UP	0.268867	0.999481	0.0358688	-0.39328	-1.14192	24	1	Brain_Amygdala
GSE20715_0H_VS_48H_OZONE_LUNG_DN	0.181327	0.999481	0.0448026	-0.434486	-1.24086	22	1	Brain_Amygdala
GSE20715_0H_VS_48H_OZONE_LUNG_UP	0.453733	0.999481	0.02615	-0.392886	-1.00066	14	1	Brain_Amygdala
GSE20715_0H_VS_48H_OZONE_TLR4_KO_LUNG_DN	0.317598	0.999481	0.033899	0.406389	1.11028	18	1	Brain_Amygdala
GSE20715_0H_VS_48H_OZONE_TLR4_KO_LUNG_UP	0.929836	0.999481	0.0160615	0.228241	0.66215	23	1	Brain_Amygdala
GSE20715_0H_VS_6H_OZONE_LUNG_DN	0.762648	0.999481	0.018978	0.276033	0.800798	23	1	Brain_Amygdala
GSE20715_0H_VS_6H_OZONE_LUNG_UP	0.673546	0.999481	0.0208845	0.301274	0.85404	21	1	Brain_Amygdala
GSE20715_0H_VS_6H_OZONE_TLR4_KO_LUNG_DN	0.928213	0.999481	0.0161627	0.218486	0.687922	32	1	Brain_Amygdala
GSE20715_0H_VS_6H_OZONE_TLR4_KO_LUNG_UP	0.220915	0.999481	0.0401305	-0.389009	-1.18048	29	1	Brain_Amygdala
GSE20715_WT_VS_TLR4_KO_24H_OZONE_LUNG_DN	0.490204	0.999481	0.0260192	0.350264	0.967579	19	1	Brain_Amygdala
GSE20715_WT_VS_TLR4_KO_24H_OZONE_LUNG_UP	0.537871	0.999481	0.0243931	0.306787	0.943761	29	1	Brain_Amygdala
GSE20715_WT_VS_TLR4_KO_48H_OZONE_LUNG_DN	0.471752	0.999481	0.0252953	-0.356915	-0.985276	19	1	Brain_Amygdala
GSE20715_WT_VS_TLR4_KO_48H_OZONE_LUNG_UP	0.179328	0.999481	0.0469282	0.43332	1.24488	22	1	Brain_Amygdala
GSE20715_WT_VS_TLR4_KO_6H_OZONE_LUNG_DN	0.953503	0.999481	0.0157183	0.22264	0.623413	20	1	Brain_Amygdala
GSE20715_WT_VS_TLR4_KO_6H_OZONE_LUNG_UP	0.289408	0.999481	0.0359438	0.404067	1.13142	20	1	Brain_Amygdala
GSE20715_WT_VS_TLR4_KO_LUNG_DN	0.962955	0.999481	0.0155484	0.208793	0.630725	27	1	Brain_Amygdala
GSE20715_WT_VS_TLR4_KO_LUNG_UP	0.35046	0.999481	0.0305088	-0.361154	-1.07138	26	1	Brain_Amygdala
GSE20727_CTRL_VS_DNFB_ALLERGEN_TREATED_DC_DN	0.88859	0.999481	0.0155766	-0.238543	-0.712692	27	1	Brain_Amygdala
GSE20727_CTRL_VS_DNFB_ALLERGEN_TREATED_DC_UP	0.877122	0.999481	0.0158009	-0.247079	-0.705639	22	1	Brain_Amygdala
GSE20727_CTRL_VS_H2O2_TREATED_DC_DN	0.949116	0.999481	0.0147586	-0.230676	-0.598791	15	1	Brain_Amygdala
GSE20727_CTRL_VS_H2O2_TREATED_DC_UP	0.198228	0.999481	0.0442333	0.475843	1.23647	15	1	Brain_Amygdala
GSE20727_CTRL_VS_ROS_INHIBITOR_TREATED_DC_DN	0.865348	0.999481	0.0159354	-0.255326	-0.714636	20	1	Brain_Amygdala
GSE20727_CTRL_VS_ROS_INHIBITOR_TREATED_DC_UP	0.729679	0.999481	0.0196587	0.294882	0.81459	19	1	Brain_Amygdala
GSE20727_CTRL_VS_ROS_INH_AND_DNFB_ALLERGEN_TREATED_DC_DN	0.0757638	0.999481	0.0739656	0.545885	1.43995	16	1	Brain_Amygdala
GSE20727_CTRL_VS_ROS_INH_AND_DNFB_ALLERGEN_TREATED_DC_UP	0.690313	0.999481	0.0204299	0.288865	0.848269	24	1	Brain_Amygdala
GSE20727_DNFB_ALLERGEN_VS_ROS_INH_AND_DNFB_ALLERGEN_TREATED_DC_DN	0.171441	0.999481	0.048481	0.388137	1.22857	33	1	Brain_Amygdala
GSE20727_DNFB_ALLERGEN_VS_ROS_INH_AND_DNFB_ALLERGEN_TREATED_DC_UP	0.527842	0.999481	0.0235461	-0.347087	-0.944062	18	1	Brain_Amygdala
GSE20727_H2O2_VS_ROS_INHIBITOR_TREATED_DC_DN	0.486645	0.999481	0.0250184	-0.364429	-0.9733	17	1	Brain_Amygdala
GSE20727_H2O2_VS_ROS_INHIBITOR_TREATED_DC_UP	0.78781	0.999481	0.0182786	0.286599	0.770415	17	1	Brain_Amygdala
GSE20727_ROS_INH_VS_ROS_INH_AND_DNFB_ALLERGEN_TREATED_DC_UP	0.0635075	0.999481	0.0785281	-0.561866	-1.45849	15	1	Brain_Amygdala
GSE20754_WT_VS_TCF1_KO_MEMORY_CD8_TCELL_DN	0.168994	0.999481	0.0485786	0.399109	1.23996	30	1	Brain_Amygdala
GSE20754_WT_VS_TCF1_KO_MEMORY_CD8_TCELL_UP	0.970707	0.999481	0.0143224	-0.203905	-0.59891	25	1	Brain_Amygdala
GSE21033_1H_VS_12H_POLYIC_STIM_DC_UP	0.793146	0.999481	0.018267	0.290227	0.765567	16	1	Brain_Amygdala
GSE21033_1H_VS_24H_POLYIC_STIM_DC_DN	0.206188	0.999481	0.0416238	-0.442644	-1.22193	19	1	Brain_Amygdala
GSE21033_1H_VS_24H_POLYIC_STIM_DC_UP	0.684342	0.999481	0.019398	-0.299969	-0.848589	21	1	Brain_Amygdala
GSE21033_3H_VS_24H_POLYIC_STIM_DC_DN	0.0117453	0.999481	0.191388	0.654265	1.7001	15	1	Brain_Amygdala
GSE21033_3H_VS_24H_POLYIC_STIM_DC_UP	0.375024	0.999481	0.0294962	-0.412023	-1.06953	15	1	Brain_Amygdala
GSE21033_CTRL_VS_POLYIC_STIM_DC_12H_DN	0.736733	0.999481	0.0194914	0.273169	0.825191	27	1	Brain_Amygdala
GSE21033_CTRL_VS_POLYIC_STIM_DC_12H_UP	0.536362	0.999481	0.0234222	-0.352383	-0.941126	17	1	Brain_Amygdala
GSE21033_CTRL_VS_POLYIC_STIM_DC_1H_DN	0.741595	0.999481	0.0181978	-0.286361	-0.810095	21	1	Brain_Amygdala
GSE21033_CTRL_VS_POLYIC_STIM_DC_1H_UP	0.400078	0.999481	0.0283283	-0.402286	-1.04426	15	1	Brain_Amygdala
GSE21033_CTRL_VS_POLYIC_STIM_DC_24H_DN	0.282367	0.999481	0.0347599	-0.406751	-1.13846	20	1	Brain_Amygdala
GSE21033_CTRL_VS_POLYIC_STIM_DC_24H_UP	0.0850068	0.999481	0.0676102	-0.524863	-1.40178	17	1	Brain_Amygdala
GSE21033_CTRL_VS_POLYIC_STIM_DC_3H_DN	0.798079	0.999481	0.0183445	0.252679	0.789818	31	1	Brain_Amygdala
GSE21033_CTRL_VS_POLYIC_STIM_DC_3H_UP	0.125456	0.999481	0.0545603	-0.419862	-1.29305	31	1	Brain_Amygdala
GSE21033_CTRL_VS_POLYIC_STIM_DC_6H_UP	0.843431	0.999481	0.0174851	0.257402	0.746748	23	1	Brain_Amygdala
GSE21063_3H_VS_16H_ANTI_IGM_STIM_BCELL_DN	0.242342	0.999481	0.0397781	0.373514	1.16045	30	1	Brain_Amygdala
GSE21063_3H_VS_16H_ANTI_IGM_STIM_BCELL_UP	0.983199	0.999481	0.0151996	0.18969	0.557036	24	1	Brain_Amygdala
GSE21063_3H_VS_16H_ANTI_IGM_STIM_NFATC1_KOBCELL_DN	0.41118	0.999481	0.0289855	0.375813	1.02674	18	1	Brain_Amygdala
GSE21063_3H_VS_16H_ANTI_IGM_STIM_NFATC1_KOBCELL_UP	0.966564	0.999481	0.0143424	-0.214365	-0.591762	19	1	Brain_Amygdala
GSE21063_CTRL_VS_ANTI_IGM_STIM_BCELL_16H_DN	0.452049	0.999481	0.0261208	-0.366728	-0.997487	18	1	Brain_Amygdala
GSE21063_CTRL_VS_ANTI_IGM_STIM_BCELL_16H_UP	0.307944	0.999481	0.0330503	-0.384133	-1.10755	23	1	Brain_Amygdala
GSE21063_CTRL_VS_ANTI_IGM_STIM_BCELL_3H_DN	0.88156	0.999481	0.0167829	0.243773	0.715855	24	1	Brain_Amygdala
GSE21063_CTRL_VS_ANTI_IGM_STIM_BCELL_3H_UP	0.0717489	0.999481	0.0738611	-0.535767	-1.4309	17	1	Brain_Amygdala
GSE21063_CTRL_VS_ANTI_IGM_STIM_BCELL_8H_DN	0.309245	0.999481	0.0329523	-0.358356	-1.09657	30	1	Brain_Amygdala
GSE21063_CTRL_VS_ANTI_IGM_STIM_BCELL_8H_UP	0.68993	0.999481	0.0194531	-0.328608	-0.836945	14	1	Brain_Amygdala
GSE21063_CTRL_VS_ANTI_IGM_STIM_BCELL_NFATC1_KO_16H_DN	0.40791	0.999481	0.0279527	-0.393225	-1.03676	16	1	Brain_Amygdala
GSE21063_CTRL_VS_ANTI_IGM_STIM_BCELL_NFATC1_KO_16H_UP	0.371494	0.999481	0.0309237	0.35698	1.05932	25	1	Brain_Amygdala
GSE21063_CTRL_VS_ANTI_IGM_STIM_BCELL_NFATC1_KO_3H_DN	0.451873	0.999481	0.0260192	-0.353828	-1.00095	21	1	Brain_Amygdala
GSE21063_CTRL_VS_ANTI_IGM_STIM_BCELL_NFATC1_KO_3H_UP	0.333611	0.999481	0.0330626	0.389463	1.09053	20	1	Brain_Amygdala
GSE21063_CTRL_VS_ANTI_IGM_STIM_BCELL_NFATC1_KO_8H_DN	0.306059	0.999481	0.0332359	-0.365966	-1.10111	28	1	Brain_Amygdala
GSE21063_CTRL_VS_ANTI_IGM_STIM_BCELL_NFATC1_KO_8H_UP	0.79157	0.999481	0.01733	-0.284062	-0.772638	18	1	Brain_Amygdala
GSE21063_WT_VS_NFATC1_KO_16H_ANTI_IGM_STIM_BCELL_UP	0.0187114	0.999481	0.146152	-0.568516	-1.62364	22	1	Brain_Amygdala
GSE21063_WT_VS_NFATC1_KO_3H_ANTI_IGM_STIM_BCELL_DN	0.201959	0.999481	0.0440561	0.444905	1.22902	19	1	Brain_Amygdala
GSE21063_WT_VS_NFATC1_KO_3H_ANTI_IGM_STIM_BCELL_UP	0.4094	0.999481	0.0279191	-0.399519	-1.03707	15	1	Brain_Amygdala
GSE21063_WT_VS_NFATC1_KO_8H_ANTI_IGM_STIM_BCELL_DN	0.502721	0.999481	0.0256626	0.308391	0.970993	32	1	Brain_Amygdala
GSE21063_WT_VS_NFATC1_KO_8H_ANTI_IGM_STIM_BCELL_UP	0.227481	0.999481	0.0412372	0.426086	1.19308	20	1	Brain_Amygdala
GSE21063_WT_VS_NFATC1_KO_BCELL_DN	0.186051	0.999481	0.046143	0.388948	1.21576	31	1	Brain_Amygdala
GSE21063_WT_VS_NFATC1_KO_BCELL_UP	0.0206484	0.999481	0.139051	-0.527901	-1.58833	28	1	Brain_Amygdala
GSE2124_CTRL_VS_LYMPHOTOXIN_BETA_TREATED_MLN_DN	0.553754	0.999481	0.0227479	-0.320513	-0.930629	24	1	Brain_Amygdala
GSE2124_CTRL_VS_LYMPHOTOXIN_BETA_TREATED_MLN_UP	0.770239	0.999481	0.0188236	0.266678	0.805584	27	1	Brain_Amygdala
GSE2128_C57BL6_VS_NOD_CD4CD8_DP_THYMOCYTE_DN	0.493151	0.999481	0.024624	-0.320837	-0.973607	29	1	Brain_Amygdala
GSE2128_C57BL6_VS_NOD_CD4CD8_DP_THYMOCYTE_UP	0.490098	0.999481	0.0260264	0.343336	0.973279	21	1	Brain_Amygdala
GSE2128_C57BL6_VS_NOD_THYMOCYTE_DN	0.708357	0.999481	0.0188803	-0.294517	-0.833167	21	1	Brain_Amygdala
GSE2128_C57BL6_VS_NOD_THYMOCYTE_MIMETOPE_NEGATIVE_SELECTION_DN	0.116023	0.999481	0.0593177	0.464297	1.33388	22	1	Brain_Amygdala
GSE2128_C57BL6_VS_NOD_THYMOCYTE_MIMETOPE_NEGATIVE_SELECTION_UP	0.800456	0.999481	0.0182016	0.26493	0.777983	24	1	Brain_Amygdala
GSE2128_CTRL_VS_MIMETOPE_NEGATIVE_SELECTION_DP_THYMOCYTE_C57BL6_DN	0.207076	0.999481	0.0434137	0.397686	1.20133	27	1	Brain_Amygdala
GSE2128_CTRL_VS_MIMETOPE_NEGATIVE_SELECTION_DP_THYMOCYTE_C57BL6_UP	0.682154	0.999481	0.0196242	-0.330923	-0.842842	14	1	Brain_Amygdala
GSE2128_CTRL_VS_MIMETOPE_NEGATIVE_SELECTION_DP_THYMOCYTE_NOD_DN	0.190642	0.999481	0.0436333	-0.456674	-1.24213	18	1	Brain_Amygdala
GSE2128_CTRL_VS_MIMETOPE_NEGATIVE_SELECTION_DP_THYMOCYTE_NOD_UP	0.617218	0.999481	0.0209755	-0.321691	-0.888037	19	1	Brain_Amygdala
GSE21360_NAIVE_VS_PRIMARY_MEMORY_CD8_TCELL_DN	0.543673	0.999481	0.0242919	0.330117	0.935803	21	1	Brain_Amygdala
GSE21360_NAIVE_VS_PRIMARY_MEMORY_CD8_TCELL_UP	0.692916	0.999481	0.0192801	-0.291983	-0.847792	24	1	Brain_Amygdala
GSE21360_NAIVE_VS_QUATERNARY_MEMORY_CD8_TCELL_DN	0.219404	0.999481	0.04019	-0.423719	-1.19867	21	1	Brain_Amygdala
GSE21360_NAIVE_VS_QUATERNARY_MEMORY_CD8_TCELL_UP	0.0577034	0.999481	0.0821057	-0.502762	-1.44958	23	1	Brain_Amygdala
GSE21360_NAIVE_VS_SECONDARY_MEMORY_CD8_TCELL_DN	0.384187	0.999481	0.030176	0.399046	1.05261	16	1	Brain_Amygdala
GSE21360_NAIVE_VS_SECONDARY_MEMORY_CD8_TCELL_UP	0.520851	0.999481	0.0250051	0.338386	0.947511	20	1	Brain_Amygdala
GSE21360_NAIVE_VS_TERTIARY_MEMORY_CD8_TCELL_DN	0.993548	0.999481	0.0150963	0.172803	0.522004	27	1	Brain_Amygdala
GSE21360_NAIVE_VS_TERTIARY_MEMORY_CD8_TCELL_UP	0.84702	0.999481	0.017438	0.264602	0.730944	19	1	Brain_Amygdala
GSE21360_PRIMARY_VS_QUATERNARY_MEMORY_CD8_TCELL_DN	0.0518178	0.999481	0.0905618	0.484069	1.44881	26	1	Brain_Amygdala
GSE21360_PRIMARY_VS_QUATERNARY_MEMORY_CD8_TCELL_UP	0.110241	0.999481	0.0607118	0.52693	1.36922	15	1	Brain_Amygdala
GSE21360_PRIMARY_VS_SECONDARY_MEMORY_CD8_TCELL_DN	0.168465	0.999481	0.048546	0.406886	1.24089	28	1	Brain_Amygdala
GSE21360_PRIMARY_VS_SECONDARY_MEMORY_CD8_TCELL_UP	0.530093	0.999481	0.0234398	-0.332927	-0.950814	22	1	Brain_Amygdala
GSE21360_PRIMARY_VS_TERTIARY_MEMORY_CD8_TCELL_UP	0.0047619	0.999481	0.303779	0.653546	1.78552	18	1	Brain_Amygdala
GSE21360_SECONDARY_VS_QUATERNARY_MEMORY_CD8_TCELL_DN	0.248465	0.999481	0.0388208	0.471098	1.18389	13	1	Brain_Amygdala
GSE21360_SECONDARY_VS_QUATERNARY_MEMORY_CD8_TCELL_UP	0.659603	0.999481	0.0201344	-0.336251	-0.856412	14	1	Brain_Amygdala
GSE21360_SECONDARY_VS_TERTIARY_MEMORY_CD8_TCELL_DN	0.827055	0.999481	0.0177676	0.253273	0.76509	27	1	Brain_Amygdala
GSE21360_SECONDARY_VS_TERTIARY_MEMORY_CD8_TCELL_UP	0.56338	0.999481	0.0224676	-0.307013	-0.931656	29	1	Brain_Amygdala
GSE21360_TERTIARY_VS_QUATERNARY_MEMORY_CD8_TCELL_DN	0.228312	0.999481	0.0408805	0.463359	1.20403	15	1	Brain_Amygdala
GSE21360_TERTIARY_VS_QUATERNARY_MEMORY_CD8_TCELL_UP	0.713988	0.999481	0.0199915	0.292655	0.829609	21	1	Brain_Amygdala
GSE21379_TFH_VS_NON_TFH_CD4_TCELL_UP	0.194509	0.999481	0.0431492	-0.455396	-1.23866	18	1	Brain_Amygdala
GSE21379_TFH_VS_NON_TFH_SAP_KO_CD4_TCELL_DN	0.436816	0.999481	0.0282076	0.319233	1.01047	33	1	Brain_Amygdala
GSE21379_TFH_VS_NON_TFH_SAP_KO_CD4_TCELL_UP	0.543943	0.999481	0.0242291	0.316398	0.938896	25	1	Brain_Amygdala
GSE21379_WT_VS_SAP_KO_CD4_TCELL_DN	0.0359122	0.999481	0.108256	0.581218	1.56239	17	1	Brain_Amygdala
GSE21379_WT_VS_SAP_KO_CD4_TCELL_UP	0.24413	0.999481	0.0395475	0.393889	1.16885	25	1	Brain_Amygdala
GSE21379_WT_VS_SAP_KO_TFH_CD4_TCELL_DN	0.408759	0.999481	0.0277523	-0.369608	-1.0345	20	1	Brain_Amygdala
GSE21379_WT_VS_SAP_KO_TFH_CD4_TCELL_UP	0.33299	0.999481	0.0328671	0.421551	1.0954	15	1	Brain_Amygdala
GSE21380_NON_TFH_VS_GERMINAL_CENTER_TFH_CD4_TCELL_DN	0.946271	0.999481	0.0159806	0.208798	0.668989	35	1	Brain_Amygdala
GSE21380_NON_TFH_VS_GERMINAL_CENTER_TFH_CD4_TCELL_UP	0.634198	0.999481	0.0205547	-0.310739	-0.879057	21	1	Brain_Amygdala
GSE21380_NON_TFH_VS_TFH_CD4_TCELL_DN	0.0172271	0.999481	0.158178	0.566437	1.62732	22	1	Brain_Amygdala
GSE21380_NON_TFH_VS_TFH_CD4_TCELL_UP	0.87427	0.999481	0.0169801	0.254251	0.711927	20	1	Brain_Amygdala
GSE21380_TFH_VS_GERMINAL_CENTER_TFH_CD4_TCELL_DN	0.936281	0.999481	0.0159161	0.225997	0.649268	22	1	Brain_Amygdala
GSE21380_TFH_VS_GERMINAL_CENTER_TFH_CD4_TCELL_UP	0.678592	0.999481	0.0195426	-0.297033	-0.856419	23	1	Brain_Amygdala
GSE21546_ELK1_KO_VS_SAP1A_KO_AND_ELK1_KO_ANTI_CD3_STIM_DP_THYMOCYTES_DN	0.767029	0.999481	0.0189454	0.269445	0.806443	26	1	Brain_Amygdala
GSE21546_ELK1_KO_VS_SAP1A_KO_AND_ELK1_KO_ANTI_CD3_STIM_DP_THYMOCYTES_UP	0.0735877	0.999481	0.0754749	0.500368	1.41843	21	1	Brain_Amygdala
GSE21546_ELK1_KO_VS_SAP1A_KO_AND_ELK1_KO_DP_THYMOCYTES_DN	0.443842	0.999481	0.0277357	0.323267	1.00434	30	1	Brain_Amygdala
GSE21546_ELK1_KO_VS_SAP1A_KO_AND_ELK1_KO_DP_THYMOCYTES_UP	0.257137	0.999481	0.0367951	-0.405486	-1.15804	22	1	Brain_Amygdala
GSE21546_SAP1A_KO_VS_SAP1A_KO_AND_ELK1_KO_ANTI_CD3_STIM_DP_THYMOCYTES_DN	0.321835	0.999481	0.0322269	-0.373148	-1.09601	25	1	Brain_Amygdala
GSE21546_SAP1A_KO_VS_SAP1A_KO_AND_ELK1_KO_ANTI_CD3_STIM_DP_THYMOCYTES_UP	0.337004	0.999481	0.0327945	0.365632	1.085	25	1	Brain_Amygdala
GSE21546_SAP1A_KO_VS_SAP1A_KO_AND_ELK1_KO_DP_THYMOCYTES_DN	0.652562	0.999481	0.0212972	0.296797	0.871561	24	1	Brain_Amygdala
GSE21546_SAP1A_KO_VS_SAP1A_KO_AND_ELK1_KO_DP_THYMOCYTES_UP	0.6798	0.999481	0.020742	0.300107	0.850734	21	1	Brain_Amygdala
GSE21546_UNSTIM_VS_ANTI_CD3_STIM_DP_THYMOCYTES_DN	0.763436	0.999481	0.0189128	0.263259	0.809857	29	1	Brain_Amygdala
GSE21546_UNSTIM_VS_ANTI_CD3_STIM_DP_THYMOCYTES_UP	0.88148	0.999481	0.0157152	-0.244168	-0.717168	25	1	Brain_Amygdala
GSE21546_UNSTIM_VS_ANTI_CD3_STIM_ELK1_KO_DP_THYMOCYTES_DN	0.0157593	0.999481	0.164313	0.672528	1.6901	13	1	Brain_Amygdala
GSE21546_UNSTIM_VS_ANTI_CD3_STIM_ELK1_KO_DP_THYMOCYTES_UP	0.803081	0.999481	0.0172408	-0.284895	-0.760884	17	1	Brain_Amygdala
GSE21546_UNSTIM_VS_ANTI_CD3_STIM_SAP1A_KO_AND_ELK1_KO_DP_THYMOCYTES_DN	0.0456235	0.999481	0.096079	0.574614	1.51573	16	1	Brain_Amygdala
GSE21546_UNSTIM_VS_ANTI_CD3_STIM_SAP1A_KO_AND_ELK1_KO_DP_THYMOCYTES_UP	0.707699	0.999481	0.019934	0.323009	0.823469	14	1	Brain_Amygdala
GSE21546_UNSTIM_VS_ANTI_CD3_STIM_SAP1A_KO_DP_THYMOCYTES_DN	0.0541439	0.999481	0.0855536	-0.598382	-1.49629	13	1	Brain_Amygdala
GSE21546_UNSTIM_VS_ANTI_CD3_STIM_SAP1A_KO_DP_THYMOCYTES_UP	0.288705	0.999481	0.0343095	-0.404772	-1.13292	20	1	Brain_Amygdala
GSE21546_WT_VS_ELK1_KO_ANTI_CD3_STIM_DP_THYMOCYTES_DN	0.986956	0.999481	0.0140162	-0.183471	-0.565035	31	1	Brain_Amygdala
GSE21546_WT_VS_ELK1_KO_ANTI_CD3_STIM_DP_THYMOCYTES_UP	0.55023	0.999481	0.0241603	0.298771	0.940704	32	1	Brain_Amygdala
GSE21546_WT_VS_ELK1_KO_DP_THYMOCYTES_DN	0.384764	0.999481	0.0289491	-0.385566	-1.04872	18	1	Brain_Amygdala
GSE21546_WT_VS_ELK1_KO_DP_THYMOCYTES_UP	0.133986	0.999481	0.0550578	0.41352	1.28474	30	1	Brain_Amygdala
GSE21546_WT_VS_SAP1A_KO_AND_ELK1_KO_ANTI_CD3_STIM_DP_THYMOCYTES_DN	0.467414	0.999481	0.026764	0.343013	0.985442	22	1	Brain_Amygdala
GSE21546_WT_VS_SAP1A_KO_AND_ELK1_KO_ANTI_CD3_STIM_DP_THYMOCYTES_UP	0.657049	0.999481	0.0200315	-0.301019	-0.86791	23	1	Brain_Amygdala
GSE21546_WT_VS_SAP1A_KO_AND_ELK1_KO_DP_THYMOCYTES_DN	0.269623	0.999481	0.037413	0.39566	1.14785	23	1	Brain_Amygdala
GSE21546_WT_VS_SAP1A_KO_AND_ELK1_KO_DP_THYMOCYTES_UP	0.548033	0.999481	0.0240486	0.340584	0.930493	18	1	Brain_Amygdala
GSE21546_WT_VS_SAP1A_KO_ANTI_CD3_STIM_DP_THYMOCYTES_DN	0.518326	0.999481	0.0238039	-0.335507	-0.958183	22	1	Brain_Amygdala
GSE21546_WT_VS_SAP1A_KO_ANTI_CD3_STIM_DP_THYMOCYTES_UP	0.355838	0.999481	0.030286	-0.371453	-1.07099	23	1	Brain_Amygdala
GSE21546_WT_VS_SAP1A_KO_DP_THYMOCYTES_DN	0.613011	0.999481	0.0223594	0.317773	0.889792	20	1	Brain_Amygdala
GSE21546_WT_VS_SAP1A_KO_DP_THYMOCYTES_UP	0.203507	0.999481	0.0419976	-0.409624	-1.20315	25	1	Brain_Amygdala
GSE21670_IL6_VS_TGFB_AND_IL6_TREATED_CD4_TCELL_DN	0.132064	0.999481	0.0556149	0.406706	1.28055	32	1	Brain_Amygdala
GSE21670_IL6_VS_TGFB_AND_IL6_TREATED_CD4_TCELL_UP	0.21537	0.999481	0.0406129	-0.425051	-1.20244	21	1	Brain_Amygdala
GSE21670_IL6_VS_TGFB_AND_IL6_TREATED_STAT3_KO_CD4_TCELL_DN	0.151139	0.999481	0.0514297	0.476043	1.30057	18	1	Brain_Amygdala
GSE21670_IL6_VS_TGFB_AND_IL6_TREATED_STAT3_KO_CD4_TCELL_UP	0.552083	0.999481	0.0227869	-0.327892	-0.936436	22	1	Brain_Amygdala
GSE21670_STAT3_KO_VS_WT_CD4_TCELL_DN	0.920763	0.999481	0.0161496	0.229925	0.675187	24	1	Brain_Amygdala
GSE21670_STAT3_KO_VS_WT_CD4_TCELL_IL6_TREATED_DN	0.0623713	0.999481	0.0816849	0.576923	1.47079	14	1	Brain_Amygdala
GSE21670_STAT3_KO_VS_WT_CD4_TCELL_IL6_TREATED_UP	0.368279	0.999481	0.0296869	-0.360193	-1.05796	25	1	Brain_Amygdala
GSE21670_STAT3_KO_VS_WT_CD4_TCELL_TGFB_IL6_TREATED_DN	0.407763	0.999481	0.0278021	-0.373747	-1.03174	19	1	Brain_Amygdala
GSE21670_STAT3_KO_VS_WT_CD4_TCELL_TGFB_IL6_TREATED_UP	0.240391	0.999481	0.0398947	0.394623	1.17103	25	1	Brain_Amygdala
GSE21670_STAT3_KO_VS_WT_CD4_TCELL_TGFB_TREATED_DN	0.638557	0.999481	0.0205176	-0.29585	-0.890147	28	1	Brain_Amygdala
GSE21670_STAT3_KO_VS_WT_CD4_TCELL_TGFB_TREATED_UP	0.953154	0.999481	0.0157025	0.21612	0.626987	23	1	Brain_Amygdala
GSE21670_STAT3_KO_VS_WT_CD4_TCELL_UP	0.695031	0.999481	0.0202972	0.304415	0.831676	18	1	Brain_Amygdala
GSE21670_TGFB_VS_IL6_TREATED_CD4_TCELL_DN	0.0363671	0.999481	0.104085	-0.50601	-1.5118	27	1	Brain_Amygdala
GSE21670_TGFB_VS_IL6_TREATED_CD4_TCELL_UP	0.0843423	0.999481	0.0697295	0.528443	1.42052	17	1	Brain_Amygdala
GSE21670_TGFB_VS_IL6_TREATED_STAT3_KO_CD4_TCELL_DN	0.382444	0.999481	0.0290585	-0.386222	-1.05051	18	1	Brain_Amygdala
GSE21670_TGFB_VS_IL6_TREATED_STAT3_KO_CD4_TCELL_UP	0.300878	0.999481	0.035182	0.372579	1.11512	26	1	Brain_Amygdala
GSE21670_TGFB_VS_TGFB_AND_IL6_TREATED_CD4_TCELL_DN	0.0578771	0.999481	0.0855536	0.478697	1.43273	26	1	Brain_Amygdala
GSE21670_TGFB_VS_TGFB_AND_IL6_TREATED_CD4_TCELL_UP	0.602511	0.999481	0.0224296	0.350656	0.893951	14	1	Brain_Amygdala
GSE21670_TGFB_VS_TGFB_AND_IL6_TREATED_STAT3_KO_CD4_TCELL_DN	0.0741809	0.999481	0.0747094	0.554631	1.4412	15	1	Brain_Amygdala
GSE21670_TGFB_VS_TGFB_AND_IL6_TREATED_STAT3_KO_CD4_TCELL_UP	0.597964	0.999481	0.022698	0.305632	0.90695	25	1	Brain_Amygdala
GSE21670_UNTREATED_VS_IL6_TREATED_STAT3_KO_CD4_TCELL_DN	0.515432	0.999481	0.0238951	-0.335932	-0.959397	22	1	Brain_Amygdala
GSE21670_UNTREATED_VS_IL6_TREATED_STAT3_KO_CD4_TCELL_UP	0.897745	0.999481	0.0155766	-0.259945	-0.662064	14	1	Brain_Amygdala
GSE21670_UNTREATED_VS_TGFB_IL6_TREATED_CD4_TCELL_DN	0.081268	0.999481	0.0686891	-0.496058	-1.40331	21	1	Brain_Amygdala
GSE21670_UNTREATED_VS_TGFB_IL6_TREATED_CD4_TCELL_UP	0.0340363	0.999481	0.112251	0.483762	1.51213	31	1	Brain_Amygdala
GSE21670_UNTREATED_VS_TGFB_IL6_TREATED_STAT3_KO_CD4_TCELL_DN	0.114456	0.999481	0.0572815	-0.44887	-1.33159	26	1	Brain_Amygdala
GSE21670_UNTREATED_VS_TGFB_IL6_TREATED_STAT3_KO_CD4_TCELL_UP	0.423217	0.999481	0.0271534	-0.332056	-1.01609	30	1	Brain_Amygdala
GSE21670_UNTREATED_VS_TGFB_TREATED_CD4_TCELL_DN	0.155047	0.999481	0.0508678	0.418658	1.26468	27	1	Brain_Amygdala
GSE21670_UNTREATED_VS_TGFB_TREATED_CD4_TCELL_UP	0.463253	0.999481	0.0258896	-0.397547	-0.994089	13	1	Brain_Amygdala
GSE21670_UNTREATED_VS_TGFB_TREATED_STAT3_KO_CD4_TCELL_DN	0.587659	0.999481	0.0230291	0.320326	0.908049	21	1	Brain_Amygdala
GSE21670_UNTREATED_VS_TGFB_TREATED_STAT3_KO_CD4_TCELL_UP	0.931258	0.999481	0.0160908	0.224295	0.671311	26	1	Brain_Amygdala
GSE21678_WT_VS_FOXO1_FOXO3_KO_TREG_DN	0.523859	0.999481	0.0248988	0.306674	0.952785	30	1	Brain_Amygdala
GSE21678_WT_VS_FOXO1_FOXO3_KO_TREG_UP	0.319178	0.999481	0.0323316	-0.400967	-1.10688	19	1	Brain_Amygdala
GSE21774_CD56_BRIGHT_VS_DIM_CD62L_POSITIVE_NK_CELL_DN	0.643392	0.999481	0.0203108	-0.288712	-0.889145	31	1	Brain_Amygdala
GSE21774_CD56_BRIGHT_VS_DIM_CD62L_POSITIVE_NK_CELL_UP	0.6282	0.999481	0.0218168	0.332881	0.87808	16	1	Brain_Amygdala
GSE21774_CD62L_POS_CD56_BRIGHT_VS_CD62L_NEG_CD56_DIM_NK_CELL_DN	0.378001	0.999481	0.0303666	0.392881	1.05611	17	1	Brain_Amygdala
GSE21774_CD62L_POS_CD56_BRIGHT_VS_CD62L_NEG_CD56_DIM_NK_CELL_UP	0.773906	0.999481	0.0187031	0.270629	0.794718	24	1	Brain_Amygdala
GSE21774_CD62L_POS_CD56_DIM_VS_CD62L_NEG_CD56_DIM_NK_CELL_DN	0.871444	0.999481	0.017184	0.233508	0.744061	34	1	Brain_Amygdala
GSE21774_CD62L_POS_CD56_DIM_VS_CD62L_NEG_CD56_DIM_NK_CELL_UP	0.370592	0.999481	0.0295721	-0.3596	-1.05621	25	1	Brain_Amygdala
GSE21927_BALBC_VS_C57BL6_MONOCYTE_SPLEEN_DN	0.719739	0.999481	0.0186194	-0.273908	-0.843553	31	1	Brain_Amygdala
GSE21927_BALBC_VS_C57BL6_MONOCYTE_SPLEEN_UP	0.639577	0.999481	0.0204253	-0.309503	-0.875559	21	1	Brain_Amygdala
GSE21927_BALBC_VS_C57BL6_MONOCYTE_TUMOR_DN	0.407209	0.999481	0.0277855	-0.346683	-1.02845	26	1	Brain_Amygdala
GSE21927_BALBC_VS_C57BL6_MONOCYTE_TUMOR_UP	0.38036	0.999481	0.0289764	-0.334434	-1.03787	32	1	Brain_Amygdala
GSE21927_C26GM_VS_4T1_TUMOR_MONOCYTE_BALBC_DN	0.0996041	0.999481	0.0644264	0.429701	1.33501	30	1	Brain_Amygdala
GSE21927_C26GM_VS_4T1_TUMOR_MONOCYTE_BALBC_UP	0.341877	0.999481	0.031072	-0.36777	-1.08021	25	1	Brain_Amygdala
GSE21927_EL4_VS_MCA203_TUMOR_MONOCYTES_DN	0.664809	0.999481	0.0198415	-0.286258	-0.875948	30	1	Brain_Amygdala
GSE21927_EL4_VS_MCA203_TUMOR_MONOCYTES_UP	0.424866	0.999481	0.0282937	0.400226	1.02032	14	1	Brain_Amygdala
GSE21927_GMCSF_IL6_VS_GMCSF_GCSF_TREATED_BONE_MARROW_DN	0.749183	0.999481	0.0180527	-0.268629	-0.822003	30	1	Brain_Amygdala
GSE21927_GMCSF_IL6_VS_GMCSF_GCSF_TREATED_BONE_MARROW_UP	0.562633	0.999481	0.0224948	-0.318944	-0.926075	24	1	Brain_Amygdala
GSE21927_HEALTHY_VS_TUMOROUS_BALBC_MOUSE_MONOCYTE_DN	0.0900882	0.999481	0.0673679	0.524433	1.40974	17	1	Brain_Amygdala
GSE21927_HEALTHY_VS_TUMOROUS_BALBC_MOUSE_MONOCYTE_UP	0.678654	0.999481	0.0196199	-0.310912	-0.845669	18	1	Brain_Amygdala
GSE21927_SPLEEN_C57BL6_VS_4T1_TUMOR_BALBC_MONOCYTES_DN	0.412966	0.999481	0.0290311	0.363052	1.02917	21	1	Brain_Amygdala
GSE21927_SPLEEN_C57BL6_VS_4T1_TUMOR_BALBC_MONOCYTES_UP	0.362482	0.999481	0.031428	0.367106	1.06501	23	1	Brain_Amygdala
GSE21927_SPLEEN_C57BL6_VS_EL4_TUMOR_BALBC_MONOCYTES_DN	0.575179	0.999481	0.0221458	-0.316434	-0.918785	24	1	Brain_Amygdala
GSE21927_SPLEEN_C57BL6_VS_EL4_TUMOR_BALBC_MONOCYTES_UP	0.867863	0.999481	0.0159548	-0.250244	-0.714677	22	1	Brain_Amygdala
GSE21927_SPLEEN_MONOCYTE_VS_GMCSF_GCSF_BONE_MARROW_DN	0.811077	0.999481	0.0169453	-0.257791	-0.775636	28	1	Brain_Amygdala
GSE21927_SPLEEN_MONOCYTE_VS_GMCSF_GCSF_BONE_MARROW_UP	0.531361	0.999481	0.0246629	0.305354	0.948684	30	1	Brain_Amygdala
GSE21927_SPLEEN_VS_4T1_TUMOR_MONOCYTE_BALBC_DN	0.0734246	0.999481	0.0725394	-0.479082	-1.40716	25	1	Brain_Amygdala
GSE21927_SPLEEN_VS_4T1_TUMOR_MONOCYTE_BALBC_UP	0.718008	0.999481	0.0199031	0.297432	0.821633	19	1	Brain_Amygdala
GSE21927_SPLEEN_VS_BONE_MARROW_MONOCYTE_BALBC_DN	0.815364	0.999481	0.0170185	-0.28169	-0.752323	17	1	Brain_Amygdala
GSE21927_SPLEEN_VS_BONE_MARROW_MONOCYTE_BALBC_UP	0.422367	0.999481	0.027185	-0.369576	-1.02022	19	1	Brain_Amygdala
GSE21927_SPLEEN_VS_C26GM_TUMOR_MONOCYTE_BALBC_DN	0.857363	0.999481	0.0161398	-0.254061	-0.737684	24	1	Brain_Amygdala
GSE21927_SPLEEN_VS_C26GM_TUMOR_MONOCYTE_BALBC_UP	0.449334	0.999481	0.026194	-0.346277	-1.00544	24	1	Brain_Amygdala
GSE21927_SPLEEN_VS_TUMOR_MONOCYTE_BALBC_DN	0.459287	0.999481	0.0258968	-0.378379	-0.997624	16	1	Brain_Amygdala
GSE21927_SPLEEN_VS_TUMOR_MONOCYTE_BALBC_UP	0.140951	0.999481	0.0536013	0.466456	1.30612	20	1	Brain_Amygdala
GSE21927_SPLEEN_VS_TUMOR_MONOCYTE_C57BL6_DN	0.0887859	0.999481	0.0657382	-0.47467	-1.37823	24	1	Brain_Amygdala
GSE21927_SPLEEN_VS_TUMOR_MONOCYTE_C57BL6_UP	0.632005	0.999481	0.0218065	0.307109	0.882294	22	1	Brain_Amygdala
GSE21927_SPLENIC_C26GM_TUMOROUS_VS_4T1_TUMOR_MONOCYTES_DN	0.296699	0.999481	0.0354703	0.374376	1.1205	26	1	Brain_Amygdala
GSE21927_SPLENIC_C26GM_TUMOROUS_VS_4T1_TUMOR_MONOCYTES_UP	0.0335348	0.999481	0.109216	-0.58581	-1.56455	17	1	Brain_Amygdala
GSE21927_SPLENIC_C26GM_TUMOROUS_VS_BONE_MARROW_MONOCYTES_DN	0.749221	0.999481	0.0192133	0.27464	0.814981	25	1	Brain_Amygdala
GSE21927_SPLENIC_C26GM_TUMOROUS_VS_BONE_MARROW_MONOCYTES_UP	0.872974	0.999481	0.0167692	0.260269	0.699634	17	1	Brain_Amygdala
GSE21927_SPLENIC_VS_TUMOR_MONOCYTES_FROM_C26GM_TUMOROUS_MICE_BALBC_DN	0.328901	0.999481	0.0332733	0.367667	1.09104	25	1	Brain_Amygdala
GSE21927_SPLENIC_VS_TUMOR_MONOCYTES_FROM_C26GM_TUMOROUS_MICE_BALBC_UP	0.101056	0.999481	0.0618193	-0.557056	-1.39295	13	1	Brain_Amygdala
GSE21927_UNTREATED_VS_GMCSF_GCSF_TREATED_BONE_MARROW_DN	0.77598	0.999481	0.0177453	-0.294205	-0.785748	17	1	Brain_Amygdala
GSE21927_UNTREATED_VS_GMCSF_GCSF_TREATED_BONE_MARROW_UP	0.594224	0.999481	0.0227981	0.306164	0.908527	25	1	Brain_Amygdala
GSE21927_UNTREATED_VS_GMCSF_IL6_TREATED_BONE_MARROW_UP	0.00705394	0.999481	0.248833	0.565467	1.72451	28	1	Brain_Amygdala
GSE2197_CPG_DNA_VS_UNTREATED_IN_DC_DN	0.759866	0.999481	0.0190765	0.261145	0.81628	31	1	Brain_Amygdala
GSE2197_CPG_DNA_VS_UNTREATED_IN_DC_UP	0.792891	0.999481	0.0172123	-0.274396	-0.776245	21	1	Brain_Amygdala
GSE2197_IMMUNOSUPPRESSIVE_DNA_VS_UNTREATEDIN_DC_DN	0.640946	0.999481	0.0215769	0.299371	0.879119	24	1	Brain_Amygdala
GSE2197_IMMUNOSUPPRESSIVE_DNA_VS_UNTREATED_IN_DC_UP	0.403698	0.999481	0.029383	0.34877	1.03496	25	1	Brain_Amygdala
GSE22025_PROGESTERONE_VS_TGFB1_AND_PROGESTERONE_TREATED_CD4_TCELL_DN	0.593375	0.999481	0.0227646	0.329385	0.899896	18	1	Brain_Amygdala
GSE22025_PROGESTERONE_VS_TGFB1_AND_PROGESTERONE_TREATED_CD4_TCELL_UP	0.210965	0.999481	0.0430067	0.42587	1.20724	21	1	Brain_Amygdala
GSE22025_TGFB1_VS_TGFB1_AND_PROGESTERONE_TREATED_CD4_TCELL_DN	0.644099	0.999481	0.0214713	0.317019	0.866113	18	1	Brain_Amygdala
GSE22025_TGFB1_VS_TGFB1_AND_PROGESTERONE_TREATED_CD4_TCELL_UP	0.688239	0.999481	0.0204759	0.289409	0.849867	24	1	Brain_Amygdala
GSE22025_UNTREATED_VS_PROGESTERONE_TREATED_CD4_TCELL_DN	0.37587	0.999481	0.0293737	-0.388753	-1.05739	18	1	Brain_Amygdala
GSE22025_UNTREATED_VS_PROGESTERONE_TREATED_CD4_TCELL_UP	0.312785	0.999481	0.0342559	0.386316	1.10985	22	1	Brain_Amygdala
GSE22025_UNTREATED_VS_TGFB1_AND_PROGESTERONE_TREATED_CD4_TCELL_DN	0.133604	0.999481	0.0529733	-0.484344	-1.3174	18	1	Brain_Amygdala
GSE22025_UNTREATED_VS_TGFB1_AND_PROGESTERONE_TREATED_CD4_TCELL_UP	0.821051	0.999481	0.0167246	-0.256945	-0.76767	27	1	Brain_Amygdala
GSE22025_UNTREATED_VS_TGFB1_TREATED_CD4_TCELL_DN	0.93592	0.999481	0.0148713	-0.226242	-0.656909	24	1	Brain_Amygdala
GSE22025_UNTREATED_VS_TGFB1_TREATED_CD4_TCELL_UP	0.795129	0.999481	0.0181021	0.301185	0.756892	13	1	Brain_Amygdala
GSE22033_UNTREATED_VS_MRL24_TREATED_MEF_DN	0.615018	0.999481	0.0222255	0.304628	0.894559	24	1	Brain_Amygdala
GSE22033_UNTREATED_VS_MRL24_TREATED_MEF_UP	0.46875	0.999481	0.0254672	-0.346375	-0.98922	22	1	Brain_Amygdala
GSE22033_UNTREATED_VS_ROSIGLITAZONE_TREATED_MEF_UP	0.870664	0.999481	0.0170711	0.243579	0.729026	26	1	Brain_Amygdala
GSE22033_WT_VS_PPARG_KO_MEF_DN	0.191161	0.999481	0.0454188	0.435416	1.2343	21	1	Brain_Amygdala
GSE22033_WT_VS_PPARG_KO_MEF_UP	0.761383	0.999481	0.0178084	-0.281704	-0.796918	21	1	Brain_Amygdala
GSE22045_TREG_VS_TCONV_DN	0.25463	0.999481	0.0370036	-0.406037	-1.15961	22	1	Brain_Amygdala
GSE22045_TREG_VS_TCONV_UP	0.476914	0.999481	0.0262233	0.365533	0.982598	17	1	Brain_Amygdala
GSE22103_LPS_VS_GMCSF_AND_IFNG_STIM_NEUTROPHIL_DN	0.541595	0.999481	0.0230291	-0.332244	-0.939892	21	1	Brain_Amygdala
GSE22103_LPS_VS_GMCSF_AND_IFNG_STIM_NEUTROPHIL_UP	0.0421249	0.999481	0.10035	0.483791	1.48827	29	1	Brain_Amygdala
GSE22103_UNSTIM_VS_GMCSF_AND_IFNG_STIM_NEUTROPHIL_DN	0.298355	0.999481	0.0352822	0.386449	1.12113	23	1	Brain_Amygdala
GSE22103_UNSTIM_VS_GMCSF_AND_IFNG_STIM_NEUTROPHIL_UP	0.774327	0.999481	0.0186672	0.285607	0.780291	18	1	Brain_Amygdala
GSE22103_UNSTIM_VS_LPS_STIM_NEUTROPHIL_DN	0.396015	0.999481	0.0297157	0.36122	1.03775	22	1	Brain_Amygdala
GSE22103_UNSTIM_VS_LPS_STIM_NEUTROPHIL_UP	0.145851	0.999481	0.052485	0.4175	1.27325	28	1	Brain_Amygdala
GSE22140_GERMFREE_VS_SPF_ARTHRITIC_MOUSE_CD4_TCELL_DN	0.82776	0.999481	0.0167554	-0.287463	-0.73215	14	1	Brain_Amygdala
GSE22140_GERMFREE_VS_SPF_ARTHRITIC_MOUSE_CD4_TCELL_UP	0.513625	0.999481	0.025072	0.362171	0.955342	16	1	Brain_Amygdala
GSE22140_GERMFREE_VS_SPF_MOUSE_CD4_TCELL_DN	0.565739	0.999481	0.022435	-0.338192	-0.919869	18	1	Brain_Amygdala
GSE22140_GERMFREE_VS_SPF_MOUSE_CD4_TCELL_UP	0.657325	0.999481	0.0210818	0.331098	0.860354	15	1	Brain_Amygdala
GSE22140_HEALTHY_VS_ARTHRITIC_GERMFREE_MOUSE_CD4_TCELL_DN	0.546336	0.999481	0.0230348	-0.353718	-0.932603	16	1	Brain_Amygdala
GSE22140_HEALTHY_VS_ARTHRITIC_GERMFREE_MOUSE_CD4_TCELL_UP	0.755153	0.999481	0.0191261	0.277814	0.805967	23	1	Brain_Amygdala
GSE22140_HEALTHY_VS_ARTHRITIC_MOUSE_CD4_TCELL_DN	0.761243	0.999481	0.0178793	-0.276481	-0.802781	24	1	Brain_Amygdala
GSE22140_HEALTHY_VS_ARTHRITIC_MOUSE_CD4_TCELL_UP	0.767135	0.999481	0.0187632	0.297729	0.785355	16	1	Brain_Amygdala
GSE22196_HEALTHY_VS_OBESE_MOUSE_SKIN_GAMMADELTA_TCELL_DN	0.914599	0.999481	0.0151539	-0.23532	-0.678484	23	1	Brain_Amygdala
GSE22196_HEALTHY_VS_OBESE_MOUSE_SKIN_GAMMADELTA_TCELL_UP	0.594121	0.999481	0.022854	0.31882	0.903779	21	1	Brain_Amygdala
GSE22229_RENAL_TRANSPLANT_IMMUNOSUPP_THERAPY_VS_HEALTHY_PBMC_DN	0.415321	0.999481	0.0288046	0.374531	1.02324	18	1	Brain_Amygdala
GSE22229_RENAL_TRANSPLANT_IMMUNOSUPP_THERAPY_VS_HEALTHY_PBMC_UP	0.116507	0.999481	0.0593177	0.489013	1.35086	19	1	Brain_Amygdala
GSE22229_RENAL_TRANSPLANT_VS_HEALTHY_PBMC_DN	0.106936	0.999481	0.0617563	0.518746	1.36836	16	1	Brain_Amygdala
GSE22229_RENAL_TRANSPLANT_VS_HEALTHY_PBMC_UP	0.705476	0.999481	0.0189413	-0.295116	-0.834861	21	1	Brain_Amygdala
GSE22229_UNTREATED_VS_IMMUNOSUPP_THERAPY_RENAL_TRANSPLANT_PATIENT_PBMC_DN	0.903111	0.999481	0.0165279	0.227372	0.710714	31	1	Brain_Amygdala
GSE22229_UNTREATED_VS_IMMUNOSUPP_THERAPY_RENAL_TRANSPLANT_PATIENT_PBMC_UP	0.29919	0.999481	0.035182	0.376648	1.11769	25	1	Brain_Amygdala
GSE22282_HYPOXIA_VS_NORMOXIA_MYELOID_DC_DN	0.858025	0.999481	0.0161202	-0.253479	-0.723918	22	1	Brain_Amygdala
GSE22282_HYPOXIA_VS_NORMOXIA_MYELOID_DC_UP	0.255972	0.999481	0.0370359	-0.454088	-1.17872	15	1	Brain_Amygdala
GSE22313_HEALTHY_VS_SLE_MOUSE_CD4_TCELL_DN	0.254462	0.999481	0.0386038	0.405115	1.16385	22	1	Brain_Amygdala
GSE22313_HEALTHY_VS_SLE_MOUSE_CD4_TCELL_UP	0.854783	0.999481	0.0161136	-0.259182	-0.725429	20	1	Brain_Amygdala
GSE22342_CD11C_HIGH_VS_LOW_DECIDUAL_MACROPHAGES_DN	0.659304	0.999481	0.0202246	-0.340621	-0.851743	13	1	Brain_Amygdala
GSE22342_CD11C_HIGH_VS_LOW_DECIDUAL_MACROPHAGES_UP	0.629971	0.999481	0.0206574	-0.311746	-0.881905	21	1	Brain_Amygdala
GSE22432_CDC_VS_COMMON_DC_PROGENITOR_DN	0.551032	0.999481	0.0228204	-0.309772	-0.940029	29	1	Brain_Amygdala
GSE22432_CDC_VS_COMMON_DC_PROGENITOR_UP	0.466501	0.999481	0.026787	0.337064	0.989806	24	1	Brain_Amygdala
GSE22432_CONVENTIONAL_CDC_VS_PLASMACYTOID_PDC_DN	0.89294	0.999481	0.0155422	-0.242616	-0.692892	22	1	Brain_Amygdala
GSE22432_CONVENTIONAL_CDC_VS_PLASMACYTOID_PDC_UP	0.162777	0.999481	0.0473192	-0.370892	-1.22277	43	1	Brain_Amygdala
GSE22432_MULTIPOTENT_PROGENITOR_VS_CDC_DN	0.286618	0.999481	0.0344174	-0.37812	-1.12171	26	1	Brain_Amygdala
GSE22432_MULTIPOTENT_PROGENITOR_VS_CDC_UP	0.945591	0.999481	0.015836	0.220607	0.625369	21	1	Brain_Amygdala
GSE22432_MULTIPOTENT_PROGENITOR_VS_PDC_DN	0.97704	0.999481	0.0142452	-0.196166	-0.595281	29	1	Brain_Amygdala
GSE22432_MULTIPOTENT_PROGENITOR_VS_PDC_UP	0.445795	0.999481	0.0263193	-0.351984	-1.00524	22	1	Brain_Amygdala
GSE22432_MULTIPOTENT_VS_COMMON_DC_PROGENITOR_DN	0.030859	0.999481	0.11791	0.557381	1.56072	20	1	Brain_Amygdala
GSE22432_MULTIPOTENT_VS_COMMON_DC_PROGENITOR_UNTREATED_DN	0.542489	0.999481	0.024273	0.316708	0.939818	25	1	Brain_Amygdala
GSE22432_MULTIPOTENT_VS_COMMON_DC_PROGENITOR_UNTREATED_UP	0.499479	0.999481	0.0256837	0.332615	0.964949	23	1	Brain_Amygdala
GSE22432_MULTIPOTENT_VS_COMMON_DC_PROGENITOR_UP	0.719564	0.999481	0.0185917	-0.272782	-0.846541	32	1	Brain_Amygdala
GSE22432_PDC_VS_TGFB1_TREATEDCOMMON_DC_PROGENITOR_DN	0.865296	0.999481	0.0159419	-0.258545	-0.713721	19	1	Brain_Amygdala
GSE22432_PDC_VS_TGFB1_TREATEDCOMMON_DC_PROGENITOR_UP	0.870649	0.999481	0.0157057	-0.23697	-0.74645	34	1	Brain_Amygdala
GSE22432_UNTREATED_VS_TGFB1_TREATED_COMMON_DC_PROGENITOR_DN	0.44781	0.999481	0.0262454	-0.330516	-1.00298	29	1	Brain_Amygdala
GSE22432_UNTREATED_VS_TGFB1_TREATED_COMMON_DC_PROGENITOR_UP	0.498132	0.999481	0.0256767	0.336	0.965295	22	1	Brain_Amygdala
GSE22443_IL2_VS_IL12_TREATED_ACT_CD8_TCELL_DN	0.711061	0.999481	0.0198152	0.30523	0.820496	17	1	Brain_Amygdala
GSE22443_IL2_VS_IL12_TREATED_ACT_CD8_TCELL_UP	0.874373	0.999481	0.015852	-0.2418	-0.727521	28	1	Brain_Amygdala
GSE22443_NAIVE_VS_ACT_AND_IL12_TREATED_CD8_TCELL_DN	0.934218	0.999481	0.0148475	-0.227986	-0.657339	23	1	Brain_Amygdala
GSE22443_NAIVE_VS_ACT_AND_IL12_TREATED_CD8_TCELL_UP	0.793422	0.999481	0.0172194	-0.270275	-0.779268	23	1	Brain_Amygdala
GSE22443_NAIVE_VS_ACT_AND_IL2_TREATED_CD8_TCELL_DN	0.660025	0.999481	0.0211304	0.300787	0.864131	22	1	Brain_Amygdala
GSE22443_NAIVE_VS_ACT_AND_IL2_TREATED_CD8_TCELL_UP	0.919885	0.999481	0.015054	-0.235276	-0.665577	21	1	Brain_Amygdala
GSE22501_PERIPHERAL_BLOOD_VS_CORD_BLOOD_TREG_DN	0.0428434	0.999481	0.0956364	-0.533457	-1.50911	21	1	Brain_Amygdala
GSE22501_PERIPHERAL_BLOOD_VS_CORD_BLOOD_TREG_UP	0.944444	0.999481	0.014732	-0.223902	-0.639447	22	1	Brain_Amygdala
GSE22527_ANTI_CD3_INVIVO_VS_UNTREATED_MOUSE_TREG_DN	0.357238	0.999481	0.0300076	-0.335962	-1.05827	34	1	Brain_Amygdala
GSE22527_ANTI_CD3_INVIVO_VS_UNTREATED_MOUSE_TREG_UP	0.962877	0.999481	0.0144866	-0.220191	-0.59891	18	1	Brain_Amygdala
GSE22589_HEALTHY_VS_HIV_AND_SIV_INFECTED_DC_DN	0.528038	0.999481	0.0247737	0.333357	0.944989	21	1	Brain_Amygdala
GSE22589_HEALTHY_VS_HIV_AND_SIV_INFECTED_DC_UP	0.463182	0.999481	0.0269105	0.33823	0.99323	24	1	Brain_Amygdala
GSE22589_HEALTHY_VS_HIV_INFECTED_DC_DN	0.140117	0.999481	0.0537722	0.467151	1.30807	20	1	Brain_Amygdala
GSE22589_HEALTHY_VS_HIV_INFECTED_DC_UP	0.256303	0.999481	0.0385322	0.369886	1.14917	30	1	Brain_Amygdala
GSE22589_HEALTHY_VS_SIV_INFECTED_DC_DN	0.109182	0.999481	0.0589275	-0.474163	-1.35417	22	1	Brain_Amygdala
GSE22589_HEALTHY_VS_SIV_INFECTED_DC_UP	0.579535	0.999481	0.0219724	-0.318326	-0.91781	23	1	Brain_Amygdala
GSE22589_HIV_VS_HIV_AND_SIV_INFECTED_DC_DN	0.870343	0.999481	0.0170185	0.241138	0.728433	27	1	Brain_Amygdala
GSE22589_HIV_VS_HIV_AND_SIV_INFECTED_DC_UP	0.722211	0.999481	0.0197672	0.279455	0.829271	25	1	Brain_Amygdala
GSE22589_SIV_VS_HIV_AND_SIV_INFECTED_DC_DN	0.625576	0.999481	0.0220983	0.284021	0.894264	32	1	Brain_Amygdala
GSE22589_SIV_VS_HIV_AND_SIV_INFECTED_DC_UP	0.345629	0.999481	0.0308083	-0.381322	-1.07873	21	1	Brain_Amygdala
GSE22601_CD4_SINGLE_POSITIVE_VS_CD8_SINGLE_POSITIVE_THYMOCYTE_DN	0.306597	0.999481	0.0331366	-0.384552	-1.10876	23	1	Brain_Amygdala
GSE22601_CD4_SINGLE_POSITIVE_VS_CD8_SINGLE_POSITIVE_THYMOCYTE_UP	0.234537	0.999481	0.0404303	0.410882	1.18042	22	1	Brain_Amygdala
GSE22601_DOUBLE_NEGATIVE_VS_CD4_SINGLE_POSITIVE_THYMOCYTE_DN	0.0634249	0.999481	0.0781576	-0.46197	-1.41362	30	1	Brain_Amygdala
GSE22601_DOUBLE_NEGATIVE_VS_CD4_SINGLE_POSITIVE_THYMOCYTE_UP	0.250364	0.999481	0.0389855	0.391773	1.16257	25	1	Brain_Amygdala
GSE22601_DOUBLE_NEGATIVE_VS_CD8_SINGLE_POSITIVE_THYMOCYTE_DN	0.212721	0.999481	0.0409012	-0.439557	-1.21341	19	1	Brain_Amygdala
GSE22601_DOUBLE_NEGATIVE_VS_CD8_SINGLE_POSITIVE_THYMOCYTE_UP	0.445967	0.999481	0.0263193	-0.334027	-1.00501	28	1	Brain_Amygdala
GSE22601_DOUBLE_NEGATIVE_VS_DOUBLE_POSITIVE_THYMOCYTE_DN	0.394884	0.999481	0.0283891	-0.361914	-1.04349	23	1	Brain_Amygdala
GSE22601_DOUBLE_NEGATIVE_VS_DOUBLE_POSITIVE_THYMOCYTE_UP	0.21509	0.999481	0.0425404	0.438649	1.21174	19	1	Brain_Amygdala
GSE22601_DOUBLE_NEGATIVE_VS_IMMATURE_CD4_SP_THYMOCYTE_DN	0.0746455	0.999481	0.0749258	0.508602	1.42413	20	1	Brain_Amygdala
GSE22601_DOUBLE_NEGATIVE_VS_IMMATURE_CD4_SP_THYMOCYTE_UP	0.906775	0.999481	0.0153282	-0.237403	-0.689316	24	1	Brain_Amygdala
GSE22601_DOUBLE_POSITIVE_VS_CD4_SINGLE_POSITIVE_THYMOCYTE_DN	0.021939	0.999481	0.140389	0.52389	1.56799	26	1	Brain_Amygdala
GSE22601_DOUBLE_POSITIVE_VS_CD4_SINGLE_POSITIVE_THYMOCYTE_UP	0.297952	0.999481	0.0353832	0.373988	1.11934	26	1	Brain_Amygdala
GSE22601_DOUBLE_POSITIVE_VS_CD8_SINGLE_POSITIVE_THYMOCYTE_DN	0.0379668	0.999481	0.105814	0.493374	1.50465	28	1	Brain_Amygdala
GSE22601_DOUBLE_POSITIVE_VS_CD8_SINGLE_POSITIVE_THYMOCYTE_UP	0.879946	0.999481	0.0157627	-0.246723	-0.716377	24	1	Brain_Amygdala
GSE22601_IMMATURE_CD4_SINGLE_POSITIVE_VS_CD4_SINGLE_POSITIVE_THYMOCYTE_DN	0.480606	0.999481	0.0262749	0.33427	0.981602	24	1	Brain_Amygdala
GSE22601_IMMATURE_CD4_SINGLE_POSITIVE_VS_CD4_SINGLE_POSITIVE_THYMOCYTE_UP	0.211799	0.999481	0.0429124	0.425513	1.20623	21	1	Brain_Amygdala
GSE22601_IMMATURE_CD4_SINGLE_POSITIVE_VS_CD8_SINGLE_POSITIVE_THYMOCYTE_DN	0.127705	0.999481	0.0545157	-0.496468	-1.32594	17	1	Brain_Amygdala
GSE22601_IMMATURE_CD4_SINGLE_POSITIVE_VS_CD8_SINGLE_POSITIVE_THYMOCYTE_UP	0.333611	0.999481	0.0330626	0.389502	1.09064	20	1	Brain_Amygdala
GSE22601_IMMATURE_CD4_SINGLE_POSITIVE_VS_DOUBLE_POSITIVE_THYMOCYTE_DN	0.88326	0.999481	0.0168276	0.248698	0.705002	21	1	Brain_Amygdala
GSE22601_IMMATURE_CD4_SINGLE_POSITIVE_VS_DOUBLE_POSITIVE_THYMOCYTE_UP	0.973456	0.999481	0.0142538	-0.204544	-0.58975	23	1	Brain_Amygdala
GSE22611_MUTANT_NOD2_TRANSDUCED_VS_CTRL_HEK293T_STIMULATED_WITH_MDP_6H_DN	0.411143	0.999481	0.0276533	-0.363405	-1.02804	21	1	Brain_Amygdala
GSE22611_MUTANT_NOD2_TRANSDUCED_VS_CTRL_HEK293T_STIMULATED_WITH_MDP_6H_UP	0.779602	0.999481	0.0184342	0.288272	0.774911	17	1	Brain_Amygdala
GSE22611_MUTANT_NOD2_VS_CTRL_TRANSDUCED_HEK293T_CELL_DN	0.888631	0.999481	0.0156457	-0.254299	-0.691685	18	1	Brain_Amygdala
GSE22611_MUTANT_NOD2_VS_CTRL_TRANSDUCED_HEK293T_CELL_UP	0.949289	0.999481	0.0145971	-0.22058	-0.617385	20	1	Brain_Amygdala
GSE22611_NOD2_TRANSDUCED_VS_CTRL_HEK293T_STIMULATED_WITH_MDP_2H_DN	0.437174	0.999481	0.0266646	-0.349469	-1.0147	24	1	Brain_Amygdala
GSE22611_NOD2_TRANSDUCED_VS_CTRL_HEK293T_STIMULATED_WITH_MDP_2H_UP	0.537922	0.999481	0.0233753	-0.352048	-0.940234	17	1	Brain_Amygdala
GSE22611_NOD2_TRANSD_VS_CTRL_TRANSD_HEK293_MDP_STIM_2H_DN	0.54063	0.999481	0.0232472	-0.368972	-0.939749	14	1	Brain_Amygdala
GSE22611_NOD2_TRANSD_VS_CTRL_TRANSD_HEK293_MDP_STIM_2H_UP	0.752174	0.999481	0.0191013	0.291439	0.796227	18	1	Brain_Amygdala
GSE22611_NOD2_TRANSD_VS_CTRL_TRANSD_HEK293_MDP_STIM_6H_DN	0.496566	0.999481	0.0257756	0.320646	0.968611	27	1	Brain_Amygdala
GSE22611_NOD2_TRANSD_VS_CTRL_TRANSD_HEK293_MDP_STIM_6H_UP	0.253217	0.999481	0.0387119	0.405473	1.16488	22	1	Brain_Amygdala
GSE22611_NOD2_VS_CTRL_TRANSDUCED_HEK293T_CELL_DN	0.543456	0.999481	0.0242165	0.318543	0.935419	24	1	Brain_Amygdala
GSE22611_NOD2_VS_CTRL_TRANSDUCED_HEK293T_CELL_UP	0.516102	0.999481	0.0250989	0.323406	0.959694	25	1	Brain_Amygdala
GSE22611_NOD2_VS_MUTANT_NOD2_TRANSDUCED_HEK293T_CELL_DN	0.155722	0.999481	0.0507941	0.450618	1.2774	21	1	Brain_Amygdala
GSE22611_NOD2_VS_MUTANT_NOD2_TRANSDUCED_HEK293T_CELL_UP	0.695652	0.999481	0.0193726	-0.314037	-0.838714	17	1	Brain_Amygdala
GSE22611_UNSTIM_VS_2H_MDP_STIM_MUTANT_NOD2_TRANSDUCED_HEK293T_CELL_DN	0.010559	0.999481	0.202499	0.620366	1.69487	18	1	Brain_Amygdala
GSE22611_UNSTIM_VS_2H_MDP_STIM_MUTANT_NOD2_TRANSDUCED_HEK293T_CELL_UP	0.587577	0.999481	0.0218013	-0.318969	-0.910953	22	1	Brain_Amygdala
GSE22611_UNSTIM_VS_2H_MDP_STIM_NOD2_TRANSDUCED_HEK293T_CELL_DN	0.147598	0.999481	0.0501438	-0.418314	-1.26941	29	1	Brain_Amygdala
GSE22611_UNSTIM_VS_2H_MDP_STIM_NOD2_TRANSDUCED_HEK293T_CELL_UP	0.593168	0.999481	0.0227702	0.329417	0.899983	18	1	Brain_Amygdala
GSE22611_UNSTIM_VS_6H_MDP_STIM_MUTANT_NOD2_TRANSDUCED_HEK293T_CELL_DN	0.183157	0.999481	0.046372	0.419974	1.23328	24	1	Brain_Amygdala
GSE22611_UNSTIM_VS_6H_MDP_STIM_MUTANT_NOD2_TRANSDUCED_HEK293T_CELL_UP	0.394884	0.999481	0.0283891	-0.361818	-1.04321	23	1	Brain_Amygdala
GSE22611_UNSTIM_VS_6H_MDP_STIM_NOD2_TRANSDUCED_HEK293T_CELL_DN	0.361645	0.999481	0.0299684	-0.387843	-1.07065	19	1	Brain_Amygdala
GSE22611_UNSTIM_VS_6H_MDP_STIM_NOD2_TRANSDUCED_HEK293T_CELL_UP	0.582784	0.999481	0.0220089	-0.345653	-0.911338	16	1	Brain_Amygdala
GSE22886_CD4_TCELL_VS_BCELL_NAIVE_DN	0.15904	0.999481	0.049792	0.481696	1.29486	17	1	Brain_Amygdala
GSE22886_CD4_TCELL_VS_BCELL_NAIVE_UP	0.819747	0.999481	0.0178494	0.260213	0.764131	24	1	Brain_Amygdala
GSE22886_CD8_TCELL_VS_BCELL_NAIVE_DN	0.189206	0.999481	0.045283	0.4652	1.25052	17	1	Brain_Amygdala
GSE22886_CD8_TCELL_VS_BCELL_NAIVE_UP	0.429012	0.999481	0.0269806	-0.356175	-1.01721	22	1	Brain_Amygdala
GSE22886_CD8_VS_CD4_NAIVE_TCELL_DN	0.109	0.999481	0.061506	0.422821	1.32164	31	1	Brain_Amygdala
GSE22886_CD8_VS_CD4_NAIVE_TCELL_UP	0.632441	0.999481	0.0217859	0.300892	0.883588	24	1	Brain_Amygdala
GSE22886_CTRL_VS_LPS_24H_DC_DN	0.543608	0.999481	0.0240362	0.347185	0.933278	17	1	Brain_Amygdala
GSE22886_CTRL_VS_LPS_24H_DC_UP	0.40528	0.999481	0.0279611	-0.351853	-1.03346	25	1	Brain_Amygdala
GSE22886_DAY0_VS_DAY1_MONOCYTE_IN_CULTURE_DN	0.419075	0.999481	0.0285908	0.388483	1.02475	16	1	Brain_Amygdala
GSE22886_DAY0_VS_DAY1_MONOCYTE_IN_CULTURE_UP	0.787493	0.999481	0.0173803	-0.271162	-0.787337	24	1	Brain_Amygdala
GSE22886_DAY0_VS_DAY7_MONOCYTE_IN_CULTURE_DN	0.722947	0.999481	0.0199516	0.259161	0.849428	39	1	Brain_Amygdala
GSE22886_DAY0_VS_DAY7_MONOCYTE_IN_CULTURE_UP	0.607417	0.999481	0.0212233	-0.323859	-0.894023	19	1	Brain_Amygdala
GSE22886_DAY1_VS_DAY7_MONOCYTE_IN_CULTURE_DN	0.232413	0.999481	0.0406333	0.381487	1.17356	29	1	Brain_Amygdala
GSE22886_DAY1_VS_DAY7_MONOCYTE_IN_CULTURE_UP	0.826566	0.999481	0.0166973	-0.27425	-0.745948	18	1	Brain_Amygdala
GSE22886_DC_VS_MONOCYTE_UP	0.877571	0.999481	0.0157405	-0.239667	-0.733378	30	1	Brain_Amygdala
GSE22886_IGA_VS_IGM_MEMORY_BCELL_DN	0.758155	0.999481	0.0179394	-0.276927	-0.804076	24	1	Brain_Amygdala
GSE22886_IGA_VS_IGM_MEMORY_BCELL_UP	0.766881	0.999481	0.0188641	0.270664	0.803184	25	1	Brain_Amygdala
GSE22886_IGG_IGA_MEMORY_BCELL_VS_BLOOD_PLASMA_CELL_DN	0.510492	0.999481	0.0252817	0.325018	0.964477	25	1	Brain_Amygdala
GSE22886_IGG_IGA_MEMORY_BCELL_VS_BLOOD_PLASMA_CELL_UP	0.526042	0.999481	0.0235639	-0.333964	-0.953777	22	1	Brain_Amygdala
GSE22886_IGG_IGA_MEMORY_BCELL_VS_BM_PLASMA_CELL_DN	0.569837	0.999481	0.0222201	-0.325556	-0.920974	21	1	Brain_Amygdala
GSE22886_IGG_IGA_MEMORY_BCELL_VS_BM_PLASMA_CELL_UP	0.321702	0.999481	0.0321346	-0.368513	-1.09321	26	1	Brain_Amygdala
GSE22886_IGM_MEMORY_BCELL_VS_BLOOD_PLASMA_CELL_DN	0.483399	0.999481	0.0262897	0.314319	0.982489	31	1	Brain_Amygdala
GSE22886_IGM_MEMORY_BCELL_VS_BLOOD_PLASMA_CELL_UP	0.817802	0.999481	0.0179921	0.25723	0.769885	26	1	Brain_Amygdala
GSE22886_IGM_MEMORY_BCELL_VS_BM_PLASMA_CELL_DN	0.670893	0.999481	0.0196977	-0.303137	-0.857551	21	1	Brain_Amygdala
GSE22886_IGM_MEMORY_BCELL_VS_BM_PLASMA_CELL_UP	0.830672	0.999481	0.0165548	-0.25432	-0.759827	27	1	Brain_Amygdala
GSE22886_IL2_VS_IL15_STIM_NKCELL_DN	0.752545	0.999481	0.0191468	0.273857	0.812659	25	1	Brain_Amygdala
GSE22886_IL2_VS_IL15_STIM_NKCELL_UP	0.527378	0.999481	0.0245852	0.370661	0.94495	14	1	Brain_Amygdala
GSE22886_NAIVE_BCELL_VS_BLOOD_PLASMA_CELL_DN	0.71549	0.999481	0.0201254	0.264923	0.844162	34	1	Brain_Amygdala
GSE22886_NAIVE_BCELL_VS_BLOOD_PLASMA_CELL_UP	0.513995	0.999481	0.0238403	-0.323395	-0.959364	26	1	Brain_Amygdala
GSE22886_NAIVE_BCELL_VS_BM_PLASMA_CELL_DN	0.193642	0.999481	0.0450144	0.41169	1.22167	25	1	Brain_Amygdala
GSE22886_NAIVE_BCELL_VS_BM_PLASMA_CELL_UP	0.236018	0.999481	0.038568	-0.380047	-1.16294	30	1	Brain_Amygdala
GSE22886_NAIVE_BCELL_VS_DC_DN	0.563595	0.999481	0.0237073	0.327684	0.917543	20	1	Brain_Amygdala
GSE22886_NAIVE_BCELL_VS_MONOCYTE_DN	0.469914	0.999481	0.0264309	0.391981	0.985068	13	1	Brain_Amygdala
GSE22886_NAIVE_BCELL_VS_MONOCYTE_UP	0.299769	0.999481	0.0335636	-0.408194	-1.12683	19	1	Brain_Amygdala
GSE22886_NAIVE_BCELL_VS_NEUTROPHIL_DN	0.128668	0.999481	0.055804	0.497825	1.33822	17	1	Brain_Amygdala
GSE22886_NAIVE_BCELL_VS_NEUTROPHIL_UP	0.978971	0.999481	0.0153159	0.194975	0.565643	23	1	Brain_Amygdala
GSE22886_NAIVE_CD4_TCELL_VS_12H_ACT_TH1_DN	0.883233	0.999481	0.0167794	0.240056	0.712355	25	1	Brain_Amygdala
GSE22886_NAIVE_CD4_TCELL_VS_12H_ACT_TH1_UP	0.865157	0.999481	0.0170816	0.244724	0.726206	25	1	Brain_Amygdala
GSE22886_NAIVE_CD4_TCELL_VS_12H_ACT_TH2_DN	0.885334	0.999481	0.015652	-0.24304	-0.713856	25	1	Brain_Amygdala
GSE22886_NAIVE_CD4_TCELL_VS_12H_ACT_TH2_UP	0.0261519	0.999481	0.12797	0.545975	1.56853	22	1	Brain_Amygdala
GSE22886_NAIVE_CD4_TCELL_VS_48H_ACT_TH1_DN	0.762575	0.999481	0.0178308	-0.273463	-0.803215	25	1	Brain_Amygdala
GSE22886_NAIVE_CD4_TCELL_VS_48H_ACT_TH1_UP	0.998264	1	0.0139351	-0.156365	-0.474501	29	1	Brain_Amygdala
GSE22886_NAIVE_CD4_TCELL_VS_48H_ACT_TH2_DN	0.903687	0.999481	0.0153775	-0.238158	-0.691508	24	1	Brain_Amygdala
GSE22886_NAIVE_CD4_TCELL_VS_48H_ACT_TH2_UP	0.359365	0.999481	0.0316484	0.340761	1.06514	31	1	Brain_Amygdala
GSE22886_NAIVE_CD4_TCELL_VS_DC_DN	0.622043	0.999481	0.0208701	-0.308521	-0.889539	23	1	Brain_Amygdala
GSE22886_NAIVE_CD4_TCELL_VS_DC_UP	0.972367	0.999481	0.0153837	0.201308	0.597373	25	1	Brain_Amygdala
GSE22886_NAIVE_CD4_TCELL_VS_MEMORY_TCELL_DN	0.393725	0.999481	0.0298414	0.350942	1.0414	25	1	Brain_Amygdala
GSE22886_NAIVE_CD4_TCELL_VS_MEMORY_TCELL_UP	0.148102	0.999481	0.052048	0.435305	1.2783	24	1	Brain_Amygdala
GSE22886_NAIVE_CD4_TCELL_VS_MONOCYTE_DN	0.472622	0.999481	0.0264309	0.386912	0.986379	14	1	Brain_Amygdala
GSE22886_NAIVE_CD4_TCELL_VS_MONOCYTE_UP	0.281737	0.999481	0.0364331	0.381433	1.13189	25	1	Brain_Amygdala
GSE22886_NAIVE_CD4_TCELL_VS_NEUTROPHIL_DN	0.825019	0.999481	0.0167246	-0.274744	-0.747292	18	1	Brain_Amygdala
GSE22886_NAIVE_CD4_TCELL_VS_NEUTROPHIL_UP	0.246058	0.999481	0.0393391	0.380517	1.16047	28	1	Brain_Amygdala
GSE22886_NAIVE_CD4_TCELL_VS_NKCELL_DN	0.971939	0.999481	0.0142652	-0.199671	-0.610993	30	1	Brain_Amygdala
GSE22886_NAIVE_CD4_TCELL_VS_NKCELL_UP	0.253623	0.999481	0.0386218	0.428915	1.17182	18	1	Brain_Amygdala
GSE22886_NAIVE_CD8_TCELL_VS_DC_DN	0.983401	0.999481	0.0141572	-0.195429	-0.567439	24	1	Brain_Amygdala
GSE22886_NAIVE_CD8_TCELL_VS_DC_UP	0.589178	0.999481	0.022961	0.302289	0.913159	27	1	Brain_Amygdala
GSE22886_NAIVE_CD8_TCELL_VS_MEMORY_TCELL_DN	0.814136	0.999481	0.0178532	0.28943	0.752081	15	1	Brain_Amygdala
GSE22886_NAIVE_CD8_TCELL_VS_MEMORY_TCELL_UP	0.472886	0.999481	0.0265812	0.333335	0.989157	25	1	Brain_Amygdala
GSE22886_NAIVE_CD8_TCELL_VS_MONOCYTE_DN	0.612923	0.999481	0.0222042	0.336948	0.888807	16	1	Brain_Amygdala
GSE22886_NAIVE_CD8_TCELL_VS_MONOCYTE_UP	0.523444	0.999481	0.0248394	0.312069	0.951718	28	1	Brain_Amygdala
GSE22886_NAIVE_CD8_TCELL_VS_NEUTROPHIL_DN	0.892827	0.999481	0.0166735	0.247957	0.694303	20	1	Brain_Amygdala
GSE22886_NAIVE_CD8_TCELL_VS_NEUTROPHIL_UP	0.895274	0.999481	0.0166123	0.242004	0.702076	23	1	Brain_Amygdala
GSE22886_NAIVE_CD8_TCELL_VS_NKCELL_DN	0.85345	0.999481	0.01733	0.259341	0.73517	21	1	Brain_Amygdala
GSE22886_NAIVE_CD8_TCELL_VS_NKCELL_UP	0.36841	0.999481	0.0310613	0.369533	1.06163	22	1	Brain_Amygdala
GSE22886_NAIVE_TCELL_VS_DC_DN	0.676155	0.999481	0.0198021	-0.318167	-0.849745	17	1	Brain_Amygdala
GSE22886_NAIVE_TCELL_VS_DC_UP	0.263869	0.999481	0.0378337	0.387037	1.14852	25	1	Brain_Amygdala
GSE22886_NAIVE_TCELL_VS_MONOCYTE_DN	0.726636	0.999481	0.0195341	0.317344	0.809027	14	1	Brain_Amygdala
GSE22886_NAIVE_TCELL_VS_MONOCYTE_UP	0.182121	0.999481	0.0466333	0.393952	1.22394	30	1	Brain_Amygdala
GSE22886_NAIVE_TCELL_VS_NEUTROPHIL_DN	0.760897	0.999481	0.0189658	0.279315	0.802443	22	1	Brain_Amygdala
GSE22886_NAIVE_TCELL_VS_NEUTROPHIL_UP	0.308557	0.999481	0.0345945	0.383034	1.11122	23	1	Brain_Amygdala
GSE22886_NAIVE_TCELL_VS_NKCELL_DN	0.374831	0.999481	0.0293924	-0.363633	-1.05583	24	1	Brain_Amygdala
GSE22886_NAIVE_TCELL_VS_NKCELL_UP	0.225766	0.999481	0.0414079	0.419914	1.19036	21	1	Brain_Amygdala
GSE22886_NAIVE_VS_IGG_IGA_MEMORY_BCELL_DN	0.380804	0.999481	0.0304986	0.362666	1.05213	23	1	Brain_Amygdala
GSE22886_NAIVE_VS_IGG_IGA_MEMORY_BCELL_UP	0.189347	0.999481	0.0439306	-0.491797	-1.25258	14	1	Brain_Amygdala
GSE22886_NAIVE_VS_IGM_MEMORY_BCELL_DN	0.220892	0.999481	0.0416892	0.460087	1.21363	16	1	Brain_Amygdala
GSE22886_NAIVE_VS_IGM_MEMORY_BCELL_UP	0.722029	0.999481	0.0186552	-0.288483	-0.823885	22	1	Brain_Amygdala
GSE22886_NAIVE_VS_MEMORY_TCELL_DN	0.434198	0.999481	0.0269572	-0.377823	-1.00907	17	1	Brain_Amygdala
GSE22886_NAIVE_VS_MEMORY_TCELL_UP	0.371899	0.999481	0.0309659	0.373419	1.05856	21	1	Brain_Amygdala
GSE22886_NEUTROPHIL_VS_DC_DN	0.813064	0.999481	0.0168448	-0.268956	-0.760855	21	1	Brain_Amygdala
GSE22886_NEUTROPHIL_VS_DC_UP	0.864301	0.999481	0.0161692	-0.267407	-0.714178	17	1	Brain_Amygdala
GSE22886_NEUTROPHIL_VS_MONOCYTE_DN	0.754681	0.999481	0.0180072	-0.277736	-0.806424	24	1	Brain_Amygdala
GSE22886_NEUTROPHIL_VS_MONOCYTE_UP	0.733859	0.999481	0.0183562	-0.294273	-0.81235	19	1	Brain_Amygdala
GSE22886_TCELL_VS_BCELL_NAIVE_DN	0.216013	0.999481	0.0424486	0.430305	1.20489	20	1	Brain_Amygdala
GSE22886_TCELL_VS_BCELL_NAIVE_UP	0.678054	0.999481	0.0206761	0.30845	0.842702	18	1	Brain_Amygdala
GSE22886_TH1_VS_TH2_12H_ACT_DN	0.16087	0.999481	0.0497225	0.470165	1.28451	18	1	Brain_Amygdala
GSE22886_TH1_VS_TH2_12H_ACT_UP	0.115085	0.999481	0.056877	-0.414438	-1.30547	34	1	Brain_Amygdala
GSE22886_TH1_VS_TH2_48H_ACT_DN	0.260734	0.999481	0.0381615	0.420142	1.16061	19	1	Brain_Amygdala
GSE22886_UNSTIM_VS_IL15_STIM_NKCELL_DN	0.737309	0.999481	0.0183523	-0.282058	-0.818973	24	1	Brain_Amygdala
GSE22886_UNSTIM_VS_IL15_STIM_NKCELL_UP	0.911441	0.999481	0.0152484	-0.22972	-0.697104	29	1	Brain_Amygdala
GSE22886_UNSTIM_VS_IL2_STIM_NKCELL_DN	0.305153	0.999481	0.0332983	-0.382369	-1.11023	24	1	Brain_Amygdala
GSE22886_UNSTIM_VS_IL2_STIM_NKCELL_UP	0.37065	0.999481	0.0296294	-0.390422	-1.06193	18	1	Brain_Amygdala
GSE22886_UNSTIM_VS_STIM_MEMORY_TCELL_DN	0.308681	0.999481	0.0348294	0.343397	1.10024	35	1	Brain_Amygdala
GSE22886_UNSTIM_VS_STIM_MEMORY_TCELL_UP	0.390932	0.999481	0.0300767	0.348802	1.04396	26	1	Brain_Amygdala
GSE22919_RESTING_VS_IL2_IL12_IL15_STIM_NK_CELL_DN	0.304639	0.999481	0.0349273	0.371072	1.11061	26	1	Brain_Amygdala
GSE22919_RESTING_VS_IL2_IL12_IL15_STIM_NK_CELL_UP	0.863768	0.999481	0.015987	-0.24608	-0.735209	27	1	Brain_Amygdala
GSE22935_24H_VS_48H_MBOVIS_BCG_STIM_MACROPHAGE_DN	0.18358	0.999481	0.0464298	0.393308	1.22194	30	1	Brain_Amygdala
GSE22935_24H_VS_48H_MBOVIS_BCG_STIM_MACROPHAGE_UP	0.704758	0.999481	0.0201389	0.282913	0.839533	25	1	Brain_Amygdala
GSE22935_24H_VS_48H_MBOVIS_BCG_STIM_MYD88_KO_MACROPHAGE_DN	0.8015	0.999481	0.0170711	-0.268554	-0.774305	23	1	Brain_Amygdala
GSE22935_24H_VS_48H_MBOVIS_BCG_STIM_MYD88_KO_MACROPHAGE_UP	0.827608	0.999481	0.0177638	0.261077	0.757411	23	1	Brain_Amygdala
GSE22935_UNSTIM_VS_12H_MBOVIS_BCG_STIM_MACROPHAGE_DN	0.164897	0.999481	0.049209	0.433401	1.25734	23	1	Brain_Amygdala
GSE22935_UNSTIM_VS_12H_MBOVIS_BCG_STIM_MACROPHAGE_UP	0.140118	0.999481	0.054075	0.394064	1.26258	35	1	Brain_Amygdala
GSE22935_UNSTIM_VS_12H_MBOVIS_BCG_STIM_MYD88_KO_MACROPHAGE_DN	0.538605	0.999481	0.0243741	0.32754	0.94099	22	1	Brain_Amygdala
GSE22935_UNSTIM_VS_24H_MBOVIS_BCG_STIM_MACROPHAGE_DN	0.95959	0.999481	0.0145359	-0.222208	-0.604397	18	1	Brain_Amygdala
GSE22935_UNSTIM_VS_24H_MBOVIS_BCG_STIM_MACROPHAGE_UP	0.403935	0.999481	0.0280371	-0.36271	-1.03587	22	1	Brain_Amygdala
GSE22935_UNSTIM_VS_24H_MBOVIS_BCG_STIM_MYD88_KO_MACROPHAGE_DN	0.194621	0.999481	0.0429831	-0.433092	-1.22518	21	1	Brain_Amygdala
GSE22935_UNSTIM_VS_24H_MBOVIS_BCG_STIM_MYD88_KO_MACROPHAGE_UP	0.4706	0.999481	0.0253364	-0.357175	-0.985992	19	1	Brain_Amygdala
GSE22935_UNSTIM_VS_48H_MBOVIS_BCG_STIM_MACROPHAGE_DN	0.0666795	0.999481	0.0762633	-0.483173	-1.41917	25	1	Brain_Amygdala
GSE22935_UNSTIM_VS_48H_MBOVIS_BCG_STIM_MACROPHAGE_UP	0.866277	0.999481	0.017145	0.244772	0.732596	26	1	Brain_Amygdala
GSE22935_UNSTIM_VS_48H_MBOVIS_BCG_STIM_MYD88_KO_MACROPHAGE_DN	0.0229641	0.999481	0.131742	-0.521709	-1.56971	28	1	Brain_Amygdala
GSE22935_UNSTIM_VS_48H_MBOVIS_BCG_STIM_MYD88_KO_MACROPHAGE_UP	0.685643	0.999481	0.0206715	0.273021	0.85963	32	1	Brain_Amygdala
GSE22935_WT_VS_MYD88_KO_MACROPHAGE_12H_MBOVIS_BCG_STIM_DN	0.892071	0.999481	0.0166191	0.243928	0.70078	22	1	Brain_Amygdala
GSE22935_WT_VS_MYD88_KO_MACROPHAGE_12H_MBOVIS_BCG_STIM_UP	0.695282	0.999481	0.019255	-0.307386	-0.836079	18	1	Brain_Amygdala
GSE22935_WT_VS_MYD88_KO_MACROPHAGE_24H_MBOVIS_BCG_STIM_DN	0.385289	0.999481	0.0302961	0.336943	1.04683	30	1	Brain_Amygdala
GSE22935_WT_VS_MYD88_KO_MACROPHAGE_24H_MBOVIS_BCG_STIM_UP	0.974499	0.999481	0.0155578	0.193583	0.616841	34	1	Brain_Amygdala
GSE22935_WT_VS_MYD88_KO_MACROPHAGE_48H_MBOVIS_BCG_STIM_DN	0.722254	0.999481	0.0186075	-0.287376	-0.828573	23	1	Brain_Amygdala
GSE22935_WT_VS_MYD88_KO_MACROPHAGE_48H_MBOVIS_BCG_STIM_UP	0.206781	0.999481	0.0435843	0.377919	1.18991	32	1	Brain_Amygdala
GSE22935_WT_VS_MYD88_KO_MACROPHAGE_DN	0.00575484	0.999481	0.265217	-0.557516	-1.71698	31	1	Brain_Amygdala
GSE22935_WT_VS_MYD88_KO_MACROPHAGE_UP	0.0970227	0.999481	0.0652926	0.471374	1.3675	23	1	Brain_Amygdala
GSE23114_PERITONEAL_CAVITY_B1A_BCELL_VS_SPLEEN_BCELL_DN	0.633048	0.999481	0.0204069	-0.280127	-0.894758	36	1	Brain_Amygdala
GSE23114_PERITONEAL_CAVITY_B1A_BCELL_VS_SPLEEN_BCELL_IN_SLE2C1_MOUSE_DN	0.885093	0.999481	0.0166973	0.253455	0.692452	18	1	Brain_Amygdala
GSE23114_PERITONEAL_CAVITY_B1A_BCELL_VS_SPLEEN_BCELL_IN_SLE2C1_MOUSE_UP	0.344522	0.999481	0.0309448	-0.379458	-1.0837	22	1	Brain_Amygdala
GSE23114_PERITONEAL_CAVITY_B1A_BCELL_VS_SPLEEN_BCELL_UP	0.793872	0.999481	0.0183951	0.279172	0.771193	19	1	Brain_Amygdala
GSE23114_WT_VS_SLE2C1_MOUSE_PERITONEAL_CAVITY_B1A_BCELL_DN	0.258259	0.999481	0.0383017	0.389199	1.15493	25	1	Brain_Amygdala
GSE23114_WT_VS_SLE2C1_MOUSE_PERITONEAL_CAVITY_B1A_BCELL_UP	0.153703	0.999481	0.051016	0.433107	1.27184	24	1	Brain_Amygdala
GSE23114_WT_VS_SLE2C1_MOUSE_SPLEEN_B1A_BCELL_DN	0.55078	0.999481	0.0228092	-0.320192	-0.940467	25	1	Brain_Amygdala
GSE23114_WT_VS_SLE2C1_MOUSE_SPLEEN_B1A_BCELL_UP	0.638608	0.999481	0.0206293	-0.342094	-0.871294	14	1	Brain_Amygdala
GSE23308_CTRL_VS_CORTICOSTERONE_TREATED_MACROPHAGE_DN	0.189163	0.999481	0.0439306	-0.481024	-1.24864	15	1	Brain_Amygdala
GSE23308_CTRL_VS_CORTICOSTERONE_TREATED_MACROPHAGE_MINERALCORTICOID_REC_KO_DN	0.993852	0.999481	0.0139379	-0.172801	-0.48884	21	1	Brain_Amygdala
GSE23308_CTRL_VS_CORTICOSTERONE_TREATED_MACROPHAGE_MINERALCORTICOID_REC_KO_UP	0.314989	0.999481	0.0326146	-0.36788	-1.09911	27	1	Brain_Amygdala
GSE23308_CTRL_VS_CORTICOSTERONE_TREATED_MACROPHAGE_UP	0.544178	0.999481	0.0241167	0.353804	0.933272	16	1	Brain_Amygdala
GSE23308_WT_VS_MINERALCORTICOID_REC_KO_MACROPHAGE_CORTICOSTERONE_TREATED_DN	0.225052	0.999481	0.0413224	0.440475	1.2034	18	1	Brain_Amygdala
GSE23308_WT_VS_MINERALCORTICOID_REC_KO_MACROPHAGE_CORTICOSTERONE_TREATED_UP	0.0930321	0.999481	0.0635917	-0.415486	-1.33531	37	1	Brain_Amygdala
GSE23308_WT_VS_MINERALCORTICOID_REC_KO_MACROPHAGE_DN	0.559078	0.999481	0.0225221	-0.327551	-0.926617	21	1	Brain_Amygdala
GSE23308_WT_VS_MINERALCORTICOID_REC_KO_MACROPHAGE_UP	0.0887401	0.999481	0.0686043	0.431024	1.35711	32	1	Brain_Amygdala
GSE23321_CD8_STEM_CELL_MEMORY_VS_CENTRAL_MEMORY_CD8_TCELL_DN	0.0439743	0.999481	0.098147	0.506784	1.4882	24	1	Brain_Amygdala
GSE23321_CD8_STEM_CELL_MEMORY_VS_CENTRAL_MEMORY_CD8_TCELL_UP	0.0960817	0.999481	0.0656633	0.50229	1.38754	19	1	Brain_Amygdala
GSE23321_CD8_STEM_CELL_MEMORY_VS_EFFECTOR_MEMORY_CD8_TCELL_DN	0.0608306	0.999481	0.0804589	-0.545601	-1.45716	17	1	Brain_Amygdala
GSE23321_CD8_STEM_CELL_MEMORY_VS_EFFECTOR_MEMORY_CD8_TCELL_UP	0.999377	1	0.0149878	0.14366	0.426304	25	1	Brain_Amygdala
GSE23321_CD8_STEM_CELL_MEMORY_VS_NAIVE_CD8_TCELL_DN	0.666252	0.999481	0.0209755	0.293943	0.863179	24	1	Brain_Amygdala
GSE23321_CD8_STEM_CELL_MEMORY_VS_NAIVE_CD8_TCELL_UP	0.0434699	0.999481	0.0949836	-0.516415	-1.48895	23	1	Brain_Amygdala
GSE23321_CENTRAL_MEMORY_VS_NAIVE_CD8_TCELL_DN	0.675347	0.999481	0.0196587	-0.299116	-0.854254	22	1	Brain_Amygdala
GSE23321_CENTRAL_MEMORY_VS_NAIVE_CD8_TCELL_UP	0.728216	0.999481	0.0196199	0.272216	0.830178	28	1	Brain_Amygdala
GSE23321_CENTRAL_VS_EFFECTOR_MEMORY_CD8_TCELL_DN	0.415178	0.999481	0.0274818	-0.362374	-1.02513	21	1	Brain_Amygdala
GSE23321_CENTRAL_VS_EFFECTOR_MEMORY_CD8_TCELL_UP	0.530356	0.999481	0.0234692	-0.346549	-0.942601	18	1	Brain_Amygdala
GSE23321_EFFECTOR_MEMORY_VS_NAIVE_CD8_TCELL_DN	0.106137	0.999481	0.05983	-0.441771	-1.32919	28	1	Brain_Amygdala
GSE23321_EFFECTOR_MEMORY_VS_NAIVE_CD8_TCELL_UP	0.137336	0.999481	0.0542501	0.436593	1.29557	25	1	Brain_Amygdala
GSE23398_WT_VS_IL2_KO_CD4_TCELL_SCURFY_MOUSE_DN	0.733796	0.999481	0.0184146	-0.285868	-0.816417	22	1	Brain_Amygdala
GSE23398_WT_VS_IL2_KO_CD4_TCELL_SCURFY_MOUSE_UP	0.518931	0.999481	0.0237254	-0.312781	-0.957107	30	1	Brain_Amygdala
GSE23502_BM_VS_COLON_TUMOR_HDC_KO_MYELOID_DERIVED_SUPPRESSOR_CELL_DN	0.552878	0.999481	0.0239624	0.314832	0.934251	25	1	Brain_Amygdala
GSE23502_BM_VS_COLON_TUMOR_HDC_KO_MYELOID_DERIVED_SUPPRESSOR_CELL_UP	0.327453	0.999481	0.0320085	-0.419137	-1.10508	16	1	Brain_Amygdala
GSE23502_BM_VS_COLON_TUMOR_MYELOID_DERIVED_SUPPRESSOR_CELL_DN	0.899072	0.999481	0.0154767	-0.250455	-0.681227	18	1	Brain_Amygdala
GSE23502_BM_VS_COLON_TUMOR_MYELOID_DERIVED_SUPPRESSOR_CELL_UP	0.827011	0.999481	0.0177898	0.270767	0.747973	19	1	Brain_Amygdala
GSE23502_WT_VS_HDC_KO_MYELOID_DERIVED_SUPPRESSOR_CELL_BM_DN	0.333333	0.999481	0.0315157	-0.377621	-1.08877	23	1	Brain_Amygdala
GSE23502_WT_VS_HDC_KO_MYELOID_DERIVED_SUPPRESSOR_CELL_BM_UP	0.881988	0.999481	0.0167486	0.254791	0.696101	18	1	Brain_Amygdala
GSE23502_WT_VS_HDC_KO_MYELOID_DERIVED_SUPPRESSOR_CELL_COLON_TUMOR_DN	0.754277	0.999481	0.0181212	-0.310658	-0.791229	14	1	Brain_Amygdala
GSE23502_WT_VS_HDC_KO_MYELOID_DERIVED_SUPPRESSOR_CELL_COLON_TUMOR_UP	0.0279983	0.999481	0.124027	0.515694	1.54346	26	1	Brain_Amygdala
GSE23505_IL6_IL1_IL23_VS_IL6_IL1_TGFB_TREATED_CD4_TCELL_UP	0.751711	0.999481	0.0191385	0.275477	0.808954	24	1	Brain_Amygdala
GSE23505_IL6_IL1_VS_IL6_IL1_IL23_TREATED_CD4_TCELL_DN	0.247476	0.999481	0.0390593	0.454606	1.18129	15	1	Brain_Amygdala
GSE23505_IL6_IL1_VS_IL6_IL1_IL23_TREATED_CD4_TCELL_UP	0.34369	0.999481	0.0309976	-0.356979	-1.07407	28	1	Brain_Amygdala
GSE23505_IL6_IL1_VS_IL6_IL1_TGFB_TREATED_CD4_TCELL_DN	0.437928	0.999481	0.026401	-0.310995	-1.00788	39	1	Brain_Amygdala
GSE23505_IL6_IL1_VS_IL6_IL1_TGFB_TREATED_CD4_TCELL_UP	0.618368	0.999481	0.0210092	-0.296305	-0.89916	29	1	Brain_Amygdala
GSE23505_UNTREATED_VS_4DAY_IL6_IL1_IL23_TREATED_CD4_TCELL_DN	0.282314	0.999481	0.0364954	0.360362	1.12641	31	1	Brain_Amygdala
GSE23505_UNTREATED_VS_4DAY_IL6_IL1_IL23_TREATED_CD4_TCELL_UP	0.0164481	0.999481	0.162191	0.564986	1.63908	23	1	Brain_Amygdala
GSE23505_UNTREATED_VS_4DAY_IL6_IL1_TGFB_TREATED_CD4_TCELL_DN	0.22314	0.999481	0.0398169	-0.385761	-1.18042	30	1	Brain_Amygdala
GSE23505_UNTREATED_VS_4DAY_IL6_IL1_TGFB_TREATED_CD4_TCELL_UP	0.492523	0.999481	0.0245401	-0.327956	-0.972895	26	1	Brain_Amygdala
GSE23505_UNTREATED_VS_4DAY_IL6_IL1_TREATED_CD4_TCELL_DN	0.767702	0.999481	0.0187954	0.287357	0.785073	18	1	Brain_Amygdala
GSE23505_UNTREATED_VS_4DAY_IL6_IL1_TREATED_CD4_TCELL_UP	0.821652	0.999481	0.0165245	-0.245275	-0.783435	36	1	Brain_Amygdala
GSE23568_CTRL_TRANSDUCED_VS_WT_CD8_TCELL_DN	0.153382	0.999481	0.0511654	0.419644	1.26767	27	1	Brain_Amygdala
GSE23568_CTRL_TRANSDUCED_VS_WT_CD8_TCELL_UP	0.143465	0.999481	0.0509789	-0.479114	-1.30317	18	1	Brain_Amygdala
GSE23568_CTRL_VS_ID3_TRANSDUCED_CD8_TCELL_DN	0.895206	0.999481	0.016565	0.231274	0.711463	29	1	Brain_Amygdala
GSE23568_CTRL_VS_ID3_TRANSDUCED_CD8_TCELL_UP	0.0089658	0.999481	0.220823	0.610489	1.70942	20	1	Brain_Amygdala
GSE23568_ID3_KO_VS_WT_CD8_TCELL_DN	0.989625	0.999481	0.0139994	-0.184251	-0.521233	21	1	Brain_Amygdala
GSE23568_ID3_KO_VS_WT_CD8_TCELL_UP	0.871879	0.999481	0.0158264	-0.252762	-0.70746	20	1	Brain_Amygdala
GSE23568_ID3_TRANSDUCED_VS_ID3_KO_CD8_TCELL_DN	0.688239	0.999481	0.0204759	0.289424	0.84991	24	1	Brain_Amygdala
GSE23568_ID3_TRANSDUCED_VS_ID3_KO_CD8_TCELL_UP	0.112404	0.999481	0.0603547	0.448936	1.3322	25	1	Brain_Amygdala
GSE23695_CD57_POS_VS_NEG_NK_CELL_DN	0.992912	0.999481	0.0151297	0.175338	0.497043	21	1	Brain_Amygdala
GSE23695_CD57_POS_VS_NEG_NK_CELL_UP	0.401216	0.999481	0.0296677	0.311691	1.03233	41	1	Brain_Amygdala
GSE23925_DARK_ZONE_VS_NAIVE_BCELL_DN	0.929044	0.999481	0.0150812	-0.24578	-0.625988	14	1	Brain_Amygdala
GSE23925_DARK_ZONE_VS_NAIVE_BCELL_UP	0.92407	0.999481	0.0150329	-0.228468	-0.671055	25	1	Brain_Amygdala
GSE23925_LIGHT_ZONE_VS_DARK_ZONE_BCELL_DN	0.376736	0.999481	0.0292895	-0.370844	-1.0591	22	1	Brain_Amygdala
GSE23925_LIGHT_ZONE_VS_DARK_ZONE_BCELL_UP	0.372956	0.999481	0.0294206	-0.367363	-1.05919	23	1	Brain_Amygdala
GSE23925_LIGHT_ZONE_VS_NAIVE_BCELL_DN	0.47051	0.999481	0.025173	-0.310486	-0.985734	35	1	Brain_Amygdala
GSE23925_LIGHT_ZONE_VS_NAIVE_BCELL_UP	0.432071	0.999481	0.0279948	0.39859	1.01615	14	1	Brain_Amygdala
GSE23984_CTRL_VS_HYPOCALEMIC_VITAMIND_ANALOG_TCELL_DN	0.35146	0.999481	0.0304986	-0.391125	-1.07971	19	1	Brain_Amygdala
GSE24026_PD1_LIGATION_VS_CTRL_IN_ACT_TCELL_LINE_DN	0.55026	0.999481	0.0240671	0.309658	0.935416	27	1	Brain_Amygdala
GSE24026_PD1_LIGATION_VS_CTRL_IN_ACT_TCELL_LINE_UP	0.82501	0.999481	0.0166293	-0.266988	-0.747278	20	1	Brain_Amygdala
GSE2405_0H_VS_1.5H_A_PHAGOCYTOPHILUM_STIM_NEUTROPHIL_DN	0.81613	0.999481	0.0168517	-0.255844	-0.776378	29	1	Brain_Amygdala
GSE2405_0H_VS_1.5H_A_PHAGOCYTOPHILUM_STIM_NEUTROPHIL_UP	0.290354	0.999481	0.0342024	-0.412365	-1.13835	19	1	Brain_Amygdala
GSE2405_0H_VS_12H_A_PHAGOCYTOPHILUM_STIM_NEUTROPHIL_DN	0.920523	0.999481	0.0161594	0.222617	0.684829	29	1	Brain_Amygdala
GSE2405_0H_VS_12H_A_PHAGOCYTOPHILUM_STIM_NEUTROPHIL_UP	0.424576	0.999481	0.0271613	-0.357424	-1.02078	22	1	Brain_Amygdala
GSE2405_0H_VS_24H_A_PHAGOCYTOPHILUM_STIM_NEUTROPHIL_DN	0.639018	0.999481	0.0205361	-0.320055	-0.870538	18	1	Brain_Amygdala
GSE2405_0H_VS_24H_A_PHAGOCYTOPHILUM_STIM_NEUTROPHIL_UP	0.422854	0.999481	0.0272725	-0.373878	-1.01693	18	1	Brain_Amygdala
GSE2405_0H_VS_3H_A_PHAGOCYTOPHILUM_STIM_NEUTROPHIL_DN	0.264412	0.999481	0.0361254	-0.420276	-1.16019	19	1	Brain_Amygdala
GSE2405_0H_VS_3H_A_PHAGOCYTOPHILUM_STIM_NEUTROPHIL_UP	0.0814515	0.999481	0.0687741	-0.479415	-1.39201	24	1	Brain_Amygdala
GSE2405_0H_VS_6H_A_PHAGOCYTOPHILUM_STIM_NEUTROPHIL_DN	0.65541	0.999481	0.0213071	0.305182	0.865121	21	1	Brain_Amygdala
GSE2405_0H_VS_6H_A_PHAGOCYTOPHILUM_STIM_NEUTROPHIL_UP	0.819208	0.999481	0.017701	0.277369	0.745602	17	1	Brain_Amygdala
GSE2405_0H_VS_9H_A_PHAGOCYTOPHILUM_STIM_NEUTROPHIL_DN	0.0643736	0.999481	0.0775513	-0.525658	-1.45109	19	1	Brain_Amygdala
GSE2405_0H_VS_9H_A_PHAGOCYTOPHILUM_STIM_NEUTROPHIL_UP	0.572506	0.999481	0.0222468	-0.336236	-0.914548	18	1	Brain_Amygdala
GSE2405_HEAT_KILLED_LYSATE_VS_LIVE_A_PHAGOCYTOPHILUM_STIM_NEUTROPHIL_24H_DN	0.591973	0.999481	0.0214663	-0.290692	-0.915676	34	1	Brain_Amygdala
GSE2405_HEAT_KILLED_LYSATE_VS_LIVE_A_PHAGOCYTOPHILUM_STIM_NEUTROPHIL_24H_UP	0.059448	0.999481	0.0809972	-0.495215	-1.43789	24	1	Brain_Amygdala
GSE2405_HEAT_KILLED_LYSATE_VS_LIVE_A_PHAGOCYTOPHILUM_STIM_NEUTROPHIL_9H_DN	0.739583	0.999481	0.018298	-0.284499	-0.812509	22	1	Brain_Amygdala
GSE2405_HEAT_KILLED_LYSATE_VS_LIVE_A_PHAGOCYTOPHILUM_STIM_NEUTROPHIL_9H_UP	0.725576	0.999481	0.0196717	0.281691	0.827203	24	1	Brain_Amygdala
GSE2405_HEAT_KILLED_VS_LIVE_A_PHAGOCYTOPHILUM_STIM_NEUTROPHIL_24H_DN	0.16895	0.999481	0.048481	0.437925	1.25812	22	1	Brain_Amygdala
GSE2405_HEAT_KILLED_VS_LIVE_A_PHAGOCYTOPHILUM_STIM_NEUTROPHIL_24H_UP	0.824638	0.999481	0.0177342	0.272297	0.743929	18	1	Brain_Amygdala
GSE2405_HEAT_KILLED_VS_LIVE_A_PHAGOCYTOPHILUM_STIM_NEUTROPHIL_9H_DN	0.439337	0.999481	0.0278021	0.36714	1.00305	18	1	Brain_Amygdala
GSE2405_HEAT_KILLED_VS_LIVE_A_PHAGOCYTOPHILUM_STIM_NEUTROPHIL_9H_UP	0.922454	0.999481	0.0150722	-0.231992	-0.662553	22	1	Brain_Amygdala
GSE2405_S_AUREUS_VS_A_PHAGOCYTOPHILUM_NEUTROPHIL_DN	0.741992	0.999481	0.0182555	-0.273589	-0.823168	28	1	Brain_Amygdala
GSE2405_S_AUREUS_VS_A_PHAGOCYTOPHILUM_NEUTROPHIL_UP	0.470282	0.999481	0.0254189	-0.328692	-0.988959	28	1	Brain_Amygdala
GSE2405_S_AUREUS_VS_UNTREATED_NEUTROPHIL_DN	0.897723	0.999481	0.0154705	-0.233788	-0.703416	28	1	Brain_Amygdala
GSE2405_S_AUREUS_VS_UNTREATED_NEUTROPHIL_UP	0.952075	0.999481	0.0156678	0.212819	0.649036	28	1	Brain_Amygdala
GSE24081_CONTROLLER_VS_PROGRESSOR_HIV_SPECIFIC_CD8_TCELL_DN	0.951191	0.999481	0.0145738	-0.223834	-0.617901	19	1	Brain_Amygdala
GSE24081_CONTROLLER_VS_PROGRESSOR_HIV_SPECIFIC_CD8_TCELL_UP	0.824818	0.999481	0.0166327	-0.267093	-0.74757	20	1	Brain_Amygdala
GSE24102_GRANULOCYSTIC_MDSC_VS_NEUTROPHIL_DN	0.564828	0.999481	0.0236414	0.307096	0.927678	27	1	Brain_Amygdala
GSE24102_GRANULOCYSTIC_MDSC_VS_NEUTROPHIL_UP	0.203589	0.999481	0.0420199	-0.400359	-1.20459	28	1	Brain_Amygdala
GSE24142_ADULT_VS_FETAL_DN2_THYMOCYTE_DN	0.432674	0.999481	0.0281648	0.335997	1.01498	27	1	Brain_Amygdala
GSE24142_ADULT_VS_FETAL_DN2_THYMOCYTE_UP	0.61295	0.999481	0.0223379	0.308615	0.895323	23	1	Brain_Amygdala
GSE24142_ADULT_VS_FETAL_DN3_THYMOCYTE_DN	0.171147	0.999481	0.0478437	0.475041	1.27697	17	1	Brain_Amygdala
GSE24142_ADULT_VS_FETAL_DN3_THYMOCYTE_UP	0.467486	0.999481	0.0268332	0.355914	0.983187	19	1	Brain_Amygdala
GSE24142_ADULT_VS_FETAL_EARLY_THYMIC_PROGENITOR_DN	0.94604	0.999481	0.0146938	-0.218603	-0.64208	25	1	Brain_Amygdala
GSE24142_ADULT_VS_FETAL_EARLY_THYMIC_PROGENITOR_UP	0.73756	0.999481	0.0182786	-0.287427	-0.813109	21	1	Brain_Amygdala
GSE24142_DN2_VS_DN3_THYMOCYTE_ADULT_DN	0.0981886	0.999481	0.0644973	0.547854	1.39668	14	1	Brain_Amygdala
GSE24142_DN2_VS_DN3_THYMOCYTE_ADULT_UP	0.442736	0.999481	0.0263712	-0.363716	-1.00405	19	1	Brain_Amygdala
GSE24142_DN2_VS_DN3_THYMOCYTE_DN	0.96643	0.999481	0.0155234	0.214399	0.600335	20	1	Brain_Amygdala
GSE24142_DN2_VS_DN3_THYMOCYTE_FETAL_DN	0.558382	0.999481	0.0238585	0.329184	0.921745	20	1	Brain_Amygdala
GSE24142_DN2_VS_DN3_THYMOCYTE_FETAL_UP	0.520258	0.999481	0.0249651	0.322334	0.956513	25	1	Brain_Amygdala
GSE24142_DN2_VS_DN3_THYMOCYTE_UP	0.597548	0.999481	0.0227091	0.305705	0.907165	25	1	Brain_Amygdala
GSE24142_EARLY_THYMIC_PROGENITOR_VS_DN2_THYMOCYTE_ADULT_DN	0.977898	0.999481	0.0153528	0.204658	0.573061	20	1	Brain_Amygdala
GSE24142_EARLY_THYMIC_PROGENITOR_VS_DN2_THYMOCYTE_ADULT_UP	0.601546	0.999481	0.0226925	0.301818	0.903336	26	1	Brain_Amygdala
GSE24142_EARLY_THYMIC_PROGENITOR_VS_DN2_THYMOCYTE_DN	0.520556	0.999481	0.0237435	-0.327947	-0.952215	24	1	Brain_Amygdala
GSE24142_EARLY_THYMIC_PROGENITOR_VS_DN2_THYMOCYTE_FETAL_DN	0.0368947	0.999481	0.10325	-0.557359	-1.53861	19	1	Brain_Amygdala
GSE24142_EARLY_THYMIC_PROGENITOR_VS_DN2_THYMOCYTE_FETAL_UP	0.72127	0.999481	0.0198723	0.27862	0.833904	26	1	Brain_Amygdala
GSE24142_EARLY_THYMIC_PROGENITOR_VS_DN2_THYMOCYTE_UP	0.160191	0.999481	0.0499319	0.425317	1.26211	25	1	Brain_Amygdala
GSE24142_EARLY_THYMIC_PROGENITOR_VS_DN3_THYMOCYTE_ADULT_DN	0.82407	0.999481	0.0178793	0.255612	0.765043	26	1	Brain_Amygdala
GSE24142_EARLY_THYMIC_PROGENITOR_VS_DN3_THYMOCYTE_ADULT_UP	0.702328	0.999481	0.0190313	-0.282552	-0.844177	27	1	Brain_Amygdala
GSE24142_EARLY_THYMIC_PROGENITOR_VS_DN3_THYMOCYTE_DN	0.196593	0.999481	0.0443354	0.461923	1.24171	17	1	Brain_Amygdala
GSE24142_EARLY_THYMIC_PROGENITOR_VS_DN3_THYMOCYTE_FETAL_DN	0.235981	0.999481	0.04039	0.416248	1.17997	21	1	Brain_Amygdala
GSE24142_EARLY_THYMIC_PROGENITOR_VS_DN3_THYMOCYTE_FETAL_UP	0.307707	0.999481	0.0330503	-0.358707	-1.09764	30	1	Brain_Amygdala
GSE24142_EARLY_THYMIC_PROGENITOR_VS_DN3_THYMOCYTE_UP	0.226915	0.999481	0.0411315	0.440047	1.20223	18	1	Brain_Amygdala
GSE24210_CTRL_VS_IL35_TREATED_TCONV_CD4_TCELL_DN	0.80304	0.999481	0.0184146	0.246158	0.79327	36	1	Brain_Amygdala
GSE24210_CTRL_VS_IL35_TREATED_TCONV_CD4_TCELL_UP	0.993953	0.999481	0.0151175	0.177271	0.496375	20	1	Brain_Amygdala
GSE24210_IL35_TREATED_VS_RESTING_TREG_DN	0.388014	0.999481	0.0286794	-0.37522	-1.05021	20	1	Brain_Amygdala
GSE24210_IL35_TREATED_VS_RESTING_TREG_UP	0.652355	0.999481	0.0213765	0.312733	0.863901	19	1	Brain_Amygdala
GSE24210_IL35_TREATED_VS_UNTREATED_TCONV_CD4_TCELL_DN	0.60841	0.999481	0.0212578	-0.313977	-0.896696	22	1	Brain_Amygdala
GSE24210_IL35_TREATED_VS_UNTREATED_TCONV_CD4_TCELL_UP	0.683695	0.999481	0.0206574	0.301646	0.844636	20	1	Brain_Amygdala
GSE24210_RESTING_TREG_VS_TCONV_DN	0.978329	0.999481	0.0153374	0.189103	0.587511	30	1	Brain_Amygdala
GSE24210_RESTING_TREG_VS_TCONV_UP	0.544715	0.999481	0.0242605	0.329915	0.935233	21	1	Brain_Amygdala
GSE24210_TCONV_VS_TREG_DN	0.731961	0.999481	0.0184146	-0.276833	-0.827088	27	1	Brain_Amygdala
GSE24210_TCONV_VS_TREG_UP	0.956288	0.999481	0.0144634	-0.211815	-0.628359	26	1	Brain_Amygdala
GSE24292_WT_VS_PPARG_KO_MACROPHAGE_DN	0.535284	0.999481	0.024476	0.328026	0.942385	22	1	Brain_Amygdala
GSE24292_WT_VS_PPARG_KO_MACROPHAGE_UP	0.524689	0.999481	0.0247999	0.311789	0.950867	28	1	Brain_Amygdala
GSE24492_LYVE_NEG_VS_POS_MACROPHAGE_DN	0.823186	0.999481	0.0178644	0.267912	0.750177	20	1	Brain_Amygdala
GSE24492_LYVE_NEG_VS_POS_MACROPHAGE_UP	0.518376	0.999481	0.0237615	-0.319937	-0.955869	27	1	Brain_Amygdala
GSE24574_BCL6_HIGH_TFH_VS_NAIVE_CD4_TCELL_DN	0.356534	0.999481	0.030397	-0.40954	-1.07978	16	1	Brain_Amygdala
GSE24574_BCL6_HIGH_TFH_VS_NAIVE_CD4_TCELL_UP	0.537411	0.999481	0.0231722	-0.327876	-0.945344	23	1	Brain_Amygdala
GSE24574_BCL6_HIGH_TFH_VS_TCONV_CD4_TCELL_DN	0.430056	0.999481	0.026895	-0.339275	-1.01365	27	1	Brain_Amygdala
GSE24574_BCL6_HIGH_TFH_VS_TCONV_CD4_TCELL_UP	0.048818	0.999481	0.0894561	-0.47655	-1.45824	30	1	Brain_Amygdala
GSE24574_BCL6_HIGH_TFH_VS_TFH_CD4_TCELL_DN	0.554451	0.999481	0.0238585	0.339394	0.927243	18	1	Brain_Amygdala
GSE24574_BCL6_HIGH_TFH_VS_TFH_CD4_TCELL_UP	0.370484	0.999481	0.0295246	-0.385665	-1.06464	19	1	Brain_Amygdala
GSE24574_BCL6_HIGH_VS_LOW_TFH_CD4_TCELL_DN	0.921088	0.999481	0.0150963	-0.226361	-0.68691	29	1	Brain_Amygdala
GSE24574_BCL6_HIGH_VS_LOW_TFH_CD4_TCELL_UP	0.841523	0.999481	0.016501	-0.279172	-0.724677	15	1	Brain_Amygdala
GSE24574_BCL6_LOW_TFH_VS_NAIVE_CD4_TCELL_DN	0.265159	0.999481	0.0363711	-0.4334	-1.1575	17	1	Brain_Amygdala
GSE24574_BCL6_LOW_TFH_VS_NAIVE_CD4_TCELL_UP	0.945409	0.999481	0.0147173	-0.223555	-0.638455	22	1	Brain_Amygdala
GSE24574_BCL6_LOW_TFH_VS_TCONV_CD4_TCELL_DN	0.754532	0.999481	0.0191509	0.263013	0.817136	30	1	Brain_Amygdala
GSE24574_BCL6_LOW_TFH_VS_TCONV_CD4_TCELL_UP	0.802431	0.999481	0.0170992	-0.25918	-0.786501	29	1	Brain_Amygdala
GSE24574_NAIVE_VS_TCONV_CD4_TCELL_DN	0.602779	0.999481	0.0211939	-0.291096	-0.91086	33	1	Brain_Amygdala
GSE24574_NAIVE_VS_TCONV_CD4_TCELL_UP	0.958502	0.999481	0.0145272	-0.215539	-0.62583	24	1	Brain_Amygdala
GSE24634_IL4_VS_CTRL_TREATED_NAIVE_CD4_TCELL_DAY10_DN	0.585314	0.999481	0.0217654	-0.308235	-0.914392	26	1	Brain_Amygdala
GSE24634_IL4_VS_CTRL_TREATED_NAIVE_CD4_TCELL_DAY10_UP	0.447873	0.999481	0.0275877	0.357244	1.00031	20	1	Brain_Amygdala
GSE24634_IL4_VS_CTRL_TREATED_NAIVE_CD4_TCELL_DAY3_DN	0.600498	0.999481	0.0226042	0.308045	0.904593	24	1	Brain_Amygdala
GSE24634_IL4_VS_CTRL_TREATED_NAIVE_CD4_TCELL_DAY3_UP	0.0905056	0.999481	0.065073	-0.454531	-1.36758	28	1	Brain_Amygdala
GSE24634_IL4_VS_CTRL_TREATED_NAIVE_CD4_TCELL_DAY5_DN	0.353674	0.999481	0.0318385	0.374043	1.07459	22	1	Brain_Amygdala
GSE24634_IL4_VS_CTRL_TREATED_NAIVE_CD4_TCELL_DAY5_UP	0.910628	0.999481	0.0152057	-0.229668	-0.702781	30	1	Brain_Amygdala
GSE24634_IL4_VS_CTRL_TREATED_NAIVE_CD4_TCELL_DAY7_DN	0.470196	0.999481	0.0267333	0.35518	0.981158	19	1	Brain_Amygdala
GSE24634_IL4_VS_CTRL_TREATED_NAIVE_CD4_TCELL_DAY7_UP	0.49971	0.999481	0.0244122	-0.33328	-0.967699	24	1	Brain_Amygdala
GSE24634_NAIVE_CD4_TCELL_VS_DAY10_IL4_CONV_TREG_DN	0.724953	0.999481	0.0196847	0.281744	0.827358	24	1	Brain_Amygdala
GSE24634_NAIVE_CD4_TCELL_VS_DAY10_IL4_CONV_TREG_UP	0.295437	0.999481	0.0338079	-0.37524	-1.11317	26	1	Brain_Amygdala
GSE24634_NAIVE_CD4_TCELL_VS_DAY3_IL4_CONV_TREG_DN	0.0427475	0.999481	0.0996	0.482872	1.48545	29	1	Brain_Amygdala
GSE24634_NAIVE_CD4_TCELL_VS_DAY3_IL4_CONV_TREG_UP	0.168944	0.999481	0.0484163	0.466059	1.2733	18	1	Brain_Amygdala
GSE24634_NAIVE_CD4_TCELL_VS_DAY5_IL4_CONV_TREG_DN	0.832115	0.999481	0.0177268	0.244341	0.763755	31	1	Brain_Amygdala
GSE24634_NAIVE_CD4_TCELL_VS_DAY5_IL4_CONV_TREG_UP	0.315702	0.999481	0.0340565	0.374835	1.10072	24	1	Brain_Amygdala
GSE24634_NAIVE_CD4_TCELL_VS_DAY7_IL4_CONV_TREG_DN	0.396573	0.999481	0.0298123	0.347365	1.03966	26	1	Brain_Amygdala
GSE24634_NAIVE_CD4_TCELL_VS_DAY7_IL4_CONV_TREG_UP	0.297686	0.999481	0.0353543	0.395794	1.12198	21	1	Brain_Amygdala
GSE24634_TEFF_VS_TCONV_DAY10_IN_CULTURE_DN	0.137213	0.999481	0.0521268	-0.441482	-1.29672	25	1	Brain_Amygdala
GSE24634_TEFF_VS_TCONV_DAY10_IN_CULTURE_UP	0.678951	0.999481	0.020742	0.293836	0.852448	23	1	Brain_Amygdala
GSE24634_TEFF_VS_TCONV_DAY3_IN_CULTURE_DN	0.513852	0.999481	0.0249651	0.354922	0.954075	17	1	Brain_Amygdala
GSE24634_TEFF_VS_TCONV_DAY3_IN_CULTURE_UP	0.182045	0.999481	0.0445674	-0.396448	-1.22094	31	1	Brain_Amygdala
GSE24634_TEFF_VS_TCONV_DAY5_IN_CULTURE_DN	0.110302	0.999481	0.0610139	0.439321	1.32711	27	1	Brain_Amygdala
GSE24634_TEFF_VS_TCONV_DAY5_IN_CULTURE_UP	0.612891	0.999481	0.0210576	-0.293593	-0.904176	31	1	Brain_Amygdala
GSE24634_TEFF_VS_TCONV_DAY7_IN_CULTURE_DN	0.496061	0.999481	0.0244568	-0.343485	-0.971694	21	1	Brain_Amygdala
GSE24634_TEFF_VS_TCONV_DAY7_IN_CULTURE_UP	0.313605	0.999481	0.0326743	-0.402567	-1.1113	19	1	Brain_Amygdala
GSE24634_TREG_VS_TCONV_POST_DAY10_IL4_CONVERSION_DN	0.596201	0.999481	0.0226427	0.341099	0.899757	16	1	Brain_Amygdala
GSE24634_TREG_VS_TCONV_POST_DAY10_IL4_CONVERSION_UP	0.47375	0.999481	0.0265284	0.31906	0.981515	29	1	Brain_Amygdala
GSE24634_TREG_VS_TCONV_POST_DAY3_IL4_CONVERSION_DN	0.749631	0.999481	0.0194191	0.25792	0.821845	34	1	Brain_Amygdala
GSE24634_TREG_VS_TCONV_POST_DAY3_IL4_CONVERSION_UP	0.785018	0.999481	0.0184969	0.258791	0.79611	29	1	Brain_Amygdala
GSE24634_TREG_VS_TCONV_POST_DAY5_IL4_CONVERSION_DN	0.595197	0.999481	0.0215366	-0.319563	-0.90402	21	1	Brain_Amygdala
GSE24634_TREG_VS_TCONV_POST_DAY5_IL4_CONVERSION_UP	0.371864	0.999481	0.0295341	-0.349785	-1.05242	28	1	Brain_Amygdala
