## supplemental tables for "Clinical, genomic, and neurophysiological correlates of lifetime suicide attempts among individuals with an alcohol use disorder" (part 17 of 37)

### Sheet: Table S9 (continued)
pathway	pval	FDR	log2err	ES	NES	size	BON	Tissue
GSE24634_TREG_VS_TCONV_POST_DAY7_IL4_CONVERSION_DN	0.788049	0.999481	0.0184891	0.270423	0.784524	23	1	Brain_Amygdala
GSE24634_TREG_VS_TCONV_POST_DAY7_IL4_CONVERSION_UP	0.773475	0.999481	0.0187673	0.273019	0.792056	23	1	Brain_Amygdala
GSE24671_BAKIMULC_VS_SENDAI_VIRUS_INFECTED_MOUSE_SPLENOCYTES_DN	0.870563	0.999481	0.0159097	-0.249432	-0.712358	22	1	Brain_Amygdala
GSE24671_BAKIMULC_VS_SENDAI_VIRUS_INFECTED_MOUSE_SPLENOCYTES_UP	0.0905639	0.999481	0.0644973	-0.417317	-1.3412	37	1	Brain_Amygdala
GSE24671_CTRL_VS_BAKIMULC_INFECTED_MOUSE_SPLENOCYTES_DN	0.948081	0.999481	0.0155703	0.228683	0.614727	17	1	Brain_Amygdala
GSE24671_CTRL_VS_BAKIMULC_INFECTED_MOUSE_SPLENOCYTES_UP	0.316936	0.999481	0.0339907	0.384319	1.10411	22	1	Brain_Amygdala
GSE24671_CTRL_VS_SENDAI_VIRUS_INFECTED_MOUSE_SPLENOCYTES_DN	0.583985	0.999481	0.0229272	0.355783	0.907022	14	1	Brain_Amygdala
GSE24671_CTRL_VS_SENDAI_VIRUS_INFECTED_MOUSE_SPLENOCYTES_UP	0.664067	0.999481	0.0200762	-0.321531	-0.858729	17	1	Brain_Amygdala
GSE24726_WT_VS_E2_22_KO_PDC_DAY4_POST_DELETION_DN	0.364575	0.999481	0.0315377	0.335172	1.06092	33	1	Brain_Amygdala
GSE24726_WT_VS_E2_2_KO_PDC_DAY4_POST_DELETION_UP	0.133731	0.999481	0.0528091	-0.434926	-1.29942	27	1	Brain_Amygdala
GSE24726_WT_VS_E2_2_KO_PDC_DAY6_POST_DELETION_DN	0.252711	0.999481	0.0388572	0.417206	1.16822	20	1	Brain_Amygdala
GSE24726_WT_VS_E2_2_KO_PDC_DAY6_POST_DELETION_UP	0.324324	0.999481	0.0318385	-0.346347	-1.08374	33	1	Brain_Amygdala
GSE24726_WT_VS_E2_2_KO_PDC_DN	0.509953	0.999481	0.0250921	0.355831	0.956518	17	1	Brain_Amygdala
GSE24726_WT_VS_E2_2_KO_PDC_UP	0.614939	0.999481	0.0211012	-0.308025	-0.89437	24	1	Brain_Amygdala
GSE24814_STAT5_KO_VS_WT_PRE_BCELL_DN	0.737301	0.999481	0.0184185	-0.306494	-0.808093	16	1	Brain_Amygdala
GSE24814_STAT5_KO_VS_WT_PRE_BCELL_UP	0.780356	0.999481	0.0175396	-0.287162	-0.78107	18	1	Brain_Amygdala
GSE24972_MARGINAL_ZONE_BCELL_VS_FOLLICULAR_BCELL_DN	0.0173712	0.999481	0.151813	-0.557113	-1.61761	24	1	Brain_Amygdala
GSE24972_MARGINAL_ZONE_BCELL_VS_FOLLICULAR_BCELL_IRF8_KO_DN	0.690607	0.999481	0.0206574	0.270524	0.856289	33	1	Brain_Amygdala
GSE24972_MARGINAL_ZONE_BCELL_VS_FOLLICULAR_BCELL_IRF8_KO_UP	0.32744	0.999481	0.0318385	-0.398646	-1.10048	19	1	Brain_Amygdala
GSE24972_MARGINAL_ZONE_BCELL_VS_FOLLICULAR_BCELL_UP	0.209433	0.999481	0.0431016	0.406209	1.20541	25	1	Brain_Amygdala
GSE24972_WT_VS_IRF8_KO_MARGINAL_ZONE_SPLEEN_BCELL_DN	0.4641	0.999481	0.0269338	0.32822	0.991491	27	1	Brain_Amygdala
GSE24972_WT_VS_IRF8_KO_MARGINAL_ZONE_SPLEEN_BCELL_UP	0.551423	0.999481	0.0240054	0.315066	0.934945	25	1	Brain_Amygdala
GSE24972_WT_VS_IRF8_KO_SPLEEN_FOLLICULAR_BCELL_DN	0.999792	1	0.0149818	0.136175	0.404094	25	1	Brain_Amygdala
GSE24972_WT_VS_IRF8_KO_SPLEEN_FOLLICULAR_BCELL_UP	0.757715	0.999481	0.0190971	0.284773	0.797389	20	1	Brain_Amygdala
GSE25085_FETAL_BM_VS_ADULT_BM_SP4_THYMIC_IMPLANT_DN	0.218696	0.999481	0.0402897	-0.413197	-1.19135	23	1	Brain_Amygdala
GSE25085_FETAL_BM_VS_ADULT_BM_SP4_THYMIC_IMPLANT_UP	0.049884	0.999481	0.0887403	-0.548934	-1.49308	18	1	Brain_Amygdala
GSE25085_FETAL_LIVER_VS_ADULT_BM_SP4_THYMIC_IMPLANT_DN	0.79508	0.999481	0.0183756	0.274626	0.778501	21	1	Brain_Amygdala
GSE25085_FETAL_LIVER_VS_ADULT_BM_SP4_THYMIC_IMPLANT_UP	0.911905	0.999481	0.0163142	0.23162	0.687324	25	1	Brain_Amygdala
GSE25085_FETAL_LIVER_VS_FETAL_BM_SP4_THYMIC_IMPLANT_DN	0.539435	0.999481	0.0243488	0.327428	0.940668	22	1	Brain_Amygdala
GSE25085_FETAL_LIVER_VS_FETAL_BM_SP4_THYMIC_IMPLANT_UP	0.397345	0.999481	0.0282851	-0.347029	-1.03681	27	1	Brain_Amygdala
GSE25087_FETAL_VS_ADULT_TCONV_DN	0.491493	0.999481	0.0247149	-0.356187	-0.968814	18	1	Brain_Amygdala
GSE25087_FETAL_VS_ADULT_TCONV_UP	0.152419	0.999481	0.0513917	0.459735	1.2873	20	1	Brain_Amygdala
GSE25087_FETAL_VS_ADULT_TREG_DN	0.163853	0.999481	0.0490745	0.504733	1.28675	14	1	Brain_Amygdala
GSE25087_FETAL_VS_ADULT_TREG_UP	0.0609832	0.999481	0.0829663	0.491193	1.44242	24	1	Brain_Amygdala
GSE25087_TREG_VS_TCONV_ADULT_DN	0.0109954	0.999481	0.191388	-0.589585	-1.68381	22	1	Brain_Amygdala
GSE25087_TREG_VS_TCONV_ADULT_UP	0.822181	0.999481	0.0178793	0.26774	0.75898	21	1	Brain_Amygdala
GSE25087_TREG_VS_TCONV_FETUS_DN	0.49917	0.999481	0.0256415	0.335788	0.964686	22	1	Brain_Amygdala
GSE25087_TREG_VS_TCONV_FETUS_UP	0.975776	0.999481	0.0152821	0.205846	0.562381	18	1	Brain_Amygdala
GSE25088_CTRL_VS_IL4_AND_ROSIGLITAZONE_STIM_MACROPHAGE_DN	0.358082	0.999481	0.0302659	-0.395055	-1.07453	18	1	Brain_Amygdala
GSE25088_CTRL_VS_IL4_AND_ROSIGLITAZONE_STIM_MACROPHAGE_UP	0.0052105	0.999481	0.291091	0.642469	1.77478	19	1	Brain_Amygdala
GSE25088_CTRL_VS_IL4_AND_ROSIGLITAZONE_STIM_STAT6_KO_MACROPHAGE_DN	0.855908	0.999481	0.0160973	-0.256445	-0.725462	21	1	Brain_Amygdala
GSE25088_CTRL_VS_IL4_AND_ROSIGLITAZONE_STIM_STAT6_KO_MACROPHAGE_UP	0.690664	0.999481	0.0204253	0.280389	0.855105	28	1	Brain_Amygdala
GSE25088_CTRL_VS_IL4_STIM_MACROPHAGE_DN	0.0649451	0.999481	0.0773125	-0.485235	-1.42523	25	1	Brain_Amygdala
GSE25088_CTRL_VS_IL4_STIM_MACROPHAGE_UP	0.87954	0.999481	0.0166598	0.258275	0.694276	17	1	Brain_Amygdala
GSE25088_CTRL_VS_IL4_STIM_STAT6_KO_MACROPHAGE_DN	0.489005	0.999481	0.0247606	-0.34177	-0.976068	22	1	Brain_Amygdala
GSE25088_CTRL_VS_IL4_STIM_STAT6_KO_MACROPHAGE_UP	0.390586	0.999481	0.0298706	0.397166	1.04765	16	1	Brain_Amygdala
GSE25088_CTRL_VS_ROSIGLITAZONE_STIM_MACROPHAGE_DN	0.427952	0.999481	0.0282162	0.3865	1.01952	16	1	Brain_Amygdala
GSE25088_CTRL_VS_ROSIGLITAZONE_STIM_MACROPHAGE_UP	0.863558	0.999481	0.0160129	-0.249776	-0.733642	25	1	Brain_Amygdala
GSE25088_CTRL_VS_ROSIGLITAZONE_STIM_STAT6_KO_MACROPHAGE_DN	0.398666	0.999481	0.0296773	0.369984	1.03599	20	1	Brain_Amygdala
GSE25088_CTRL_VS_ROSIGLITAZONE_STIM_STAT6_KO_MACROPHAGE_UP	0.542451	0.999481	0.0230007	-0.335464	-0.938935	20	1	Brain_Amygdala
GSE25088_IL4_VS_IL4_AND_ROSIGLITAZONE_STIM_MACROPHAGE_DAY10_DN	0.282115	0.999481	0.0364487	0.391459	1.13566	23	1	Brain_Amygdala
GSE25088_IL4_VS_IL4_AND_ROSIGLITAZONE_STIM_MACROPHAGE_DAY10_UP	0.227991	0.999481	0.0408183	0.445599	1.19783	17	1	Brain_Amygdala
GSE25088_IL4_VS_IL4_AND_ROSIGLITAZONE_STIM_STAT6_KO_MACROPHAGE_DAY10_DN	0.215298	0.999481	0.0425174	0.438457	1.21121	19	1	Brain_Amygdala
GSE25088_IL4_VS_IL4_AND_ROSIGLITAZONE_STIM_STAT6_KO_MACROPHAGE_DAY10_UP	0.741741	0.999481	0.0193642	0.276091	0.819288	25	1	Brain_Amygdala
GSE25088_ROSIGLITAZONE_VS_IL4_AND_ROSIGLITAZONE_STIM_MACROPHAGE_DAY10_DN	0.649116	0.999481	0.020202	-0.314585	-0.868422	19	1	Brain_Amygdala
GSE25088_ROSIGLITAZONE_VS_IL4_AND_ROSIGLITAZONE_STIM_MACROPHAGE_DAY10_UP	0.47472	0.999481	0.0252612	-0.327827	-0.986358	28	1	Brain_Amygdala
GSE25088_ROSIGLITAZONE_VS_IL4_AND_ROSIGLITAZONE_STIM_STAT6_KO_MACROPHAGE_DAY10_DN	0.868323	0.999481	0.0169766	0.259467	0.708876	18	1	Brain_Amygdala
GSE25088_ROSIGLITAZONE_VS_IL4_AND_ROSIGLITAZONE_STIM_STAT6_KO_MACROPHAGE_DAY10_UP	0.138808	0.999481	0.0540315	0.47556	1.3137	19	1	Brain_Amygdala
GSE25088_WT_VS_STAT6_KO_MACROPHAGE_DN	0.876535	0.999481	0.016921	0.247896	0.71917	23	1	Brain_Amygdala
GSE25088_WT_VS_STAT6_KO_MACROPHAGE_IL4_STIM_DN	0.396015	0.999481	0.0297157	0.361208	1.03771	22	1	Brain_Amygdala
GSE25088_WT_VS_STAT6_KO_MACROPHAGE_IL4_STIM_UP	0.210506	0.999481	0.0410894	-0.403513	-1.19704	26	1	Brain_Amygdala
GSE25088_WT_VS_STAT6_KO_MACROPHAGE_ROSIGLITAZONE_AND_IL4_STIM_DN	0.542797	0.999481	0.0230121	-0.326758	-0.942122	23	1	Brain_Amygdala
GSE25088_WT_VS_STAT6_KO_MACROPHAGE_ROSIGLITAZONE_AND_IL4_STIM_UP	0.107814	0.999481	0.0618825	0.446175	1.33539	26	1	Brain_Amygdala
GSE25088_WT_VS_STAT6_KO_MACROPHAGE_ROSIGLITAZONE_STIM_DN	0.83243	0.999481	0.0176936	0.268896	0.742805	19	1	Brain_Amygdala
GSE25088_WT_VS_STAT6_KO_MACROPHAGE_ROSIGLITAZONE_STIM_UP	0.204649	0.999481	0.0436333	0.421441	1.21076	22	1	Brain_Amygdala
GSE25088_WT_VS_STAT6_KO_MACROPHAGE_UP	0.255155	0.999481	0.0369391	-0.391341	-1.14944	25	1	Brain_Amygdala
GSE25123_CTRL_VS_IL4_AND_ROSIGLITAZONE_STIM_MACROPHAGE_DN	0.711061	0.999481	0.0198152	0.305235	0.820511	17	1	Brain_Amygdala
GSE25123_CTRL_VS_IL4_AND_ROSIGLITAZONE_STIM_MACROPHAGE_UP	0.823235	0.999481	0.017842	0.262363	0.761142	23	1	Brain_Amygdala
GSE25123_CTRL_VS_IL4_AND_ROSIGLITAZONE_STIM_PPARG_KO_MACROPHAGE_DN	0.981692	0.999481	0.01416	-0.191683	-0.563009	25	1	Brain_Amygdala
GSE25123_CTRL_VS_IL4_AND_ROSIGLITAZONE_STIM_PPARG_KO_MACROPHAGE_UP	0.780553	0.999481	0.0174452	-0.281673	-0.777568	19	1	Brain_Amygdala
GSE25123_CTRL_VS_IL4_STIM_MACROPHAGE_DN	0.812321	0.999481	0.0177861	0.295478	0.74255	13	1	Brain_Amygdala
GSE25123_CTRL_VS_IL4_STIM_MACROPHAGE_UP	0.212913	0.999481	0.0408805	-0.439309	-1.21273	19	1	Brain_Amygdala
GSE25123_CTRL_VS_IL4_STIM_PPARG_KO_MACROPHAGE_DN	0.65098	0.999481	0.0201524	-0.30948	-0.866207	20	1	Brain_Amygdala
GSE25123_CTRL_VS_IL4_STIM_PPARG_KO_MACROPHAGE_UP	0.505285	0.999481	0.0241603	-0.315524	-0.9655	30	1	Brain_Amygdala
GSE25123_CTRL_VS_ROSIGLITAZONE_STIM_MACROPHAGE_DN	0.166377	0.999481	0.0469878	-0.431654	-1.25334	24	1	Brain_Amygdala
GSE25123_CTRL_VS_ROSIGLITAZONE_STIM_MACROPHAGE_UP	0.576796	0.999481	0.0231722	0.345803	0.912166	16	1	Brain_Amygdala
GSE25123_CTRL_VS_ROSIGLITAZONE_STIM_PPARG_KO_MACROPHAGE_DN	0.815888	0.999481	0.0179959	0.270098	0.756297	20	1	Brain_Amygdala
GSE25123_CTRL_VS_ROSIGLITAZONE_STIM_PPARG_KO_MACROPHAGE_UP	0.426399	0.999481	0.0272725	-0.37974	-1.01419	17	1	Brain_Amygdala
GSE25123_IL4_VS_IL4_AND_ROSIGLITAZONE_STIM_MACROPHAGE_DAY10_DN	0.908695	0.999481	0.0163473	0.226817	0.697752	29	1	Brain_Amygdala
GSE25123_IL4_VS_IL4_AND_ROSIGLITAZONE_STIM_MACROPHAGE_DAY10_UP	0.557231	0.999481	0.0226759	-0.340427	-0.925948	18	1	Brain_Amygdala
GSE25123_IL4_VS_IL4_AND_ROSIGLITAZONE_STIM_PPARG_KO_MACROPHAGE_DAY10_DN	0.944982	0.999481	0.0156772	0.232988	0.605417	15	1	Brain_Amygdala
GSE25123_IL4_VS_IL4_AND_ROSIGLITAZONE_STIM_PPARG_KO_MACROPHAGE_DAY10_UP	0.0425223	0.999481	0.0998484	0.507977	1.4917	24	1	Brain_Amygdala
GSE25123_ROSIGLITAZONE_VS_IL4_AND_ROSIGLITAZONE_STIM_MACROPHAGE_DAY10_UP	0.211396	0.999481	0.0427253	0.46374	1.22326	16	1	Brain_Amygdala
GSE25123_ROSIGLITAZONE_VS_IL4_AND_ROSIGLITAZONE_STIM_PPARG_KO_MACROPHAGE_DAY10_DN	0.809551	0.999481	0.017001	-0.279427	-0.760031	18	1	Brain_Amygdala
GSE25123_ROSIGLITAZONE_VS_IL4_AND_ROSIGLITAZONE_STIM_PPARG_KO_MACROPHAGE_DAY10_UP	0.83423	0.999481	0.0164674	-0.264561	-0.740485	20	1	Brain_Amygdala
GSE25123_WT_VS_PPARG_KO_MACROPHAGE_DN	0.378039	0.999481	0.0292337	-0.348311	-1.04799	28	1	Brain_Amygdala
GSE25123_WT_VS_PPARG_KO_MACROPHAGE_IL4_AND_ROSIGLITAZONE_STIM_DN	0.69608	0.999481	0.0201389	0.309271	0.831358	17	1	Brain_Amygdala
GSE25123_WT_VS_PPARG_KO_MACROPHAGE_IL4_AND_ROSIGLITAZONE_STIM_UP	0.909977	0.999481	0.0163208	0.234038	0.687265	24	1	Brain_Amygdala
GSE25123_WT_VS_PPARG_KO_MACROPHAGE_IL4_STIM_DN	0.093507	0.999481	0.0642148	-0.550912	-1.40314	14	1	Brain_Amygdala
GSE25123_WT_VS_PPARG_KO_MACROPHAGE_IL4_STIM_UP	0.958117	0.999481	0.0144663	-0.21618	-0.611558	21	1	Brain_Amygdala
GSE25123_WT_VS_PPARG_KO_MACROPHAGE_ROSIGLITAZONE_STIM_DN	0.51722	0.999481	0.0250385	0.313247	0.955313	28	1	Brain_Amygdala
GSE25123_WT_VS_PPARG_KO_MACROPHAGE_ROSIGLITAZONE_STIM_UP	0.0883567	0.999481	0.0682684	0.534982	1.41119	16	1	Brain_Amygdala
GSE25123_WT_VS_PPARG_KO_MACROPHAGE_UP	0.378694	0.999481	0.0293362	-0.417316	-1.06288	14	1	Brain_Amygdala
GSE25146_UNSTIM_VS_HELIOBACTER_PYLORI_LPS_STIM_AGS_CELL_DN	0.0266309	0.999481	0.126448	0.604823	1.59541	16	1	Brain_Amygdala
GSE25146_UNSTIM_VS_HELIOBACTER_PYLORI_LPS_STIM_AGS_CELL_UP	0.21034	0.999481	0.0430778	0.426059	1.20778	21	1	Brain_Amygdala
GSE25147_UNSTIM_VS_HELIOBACTER_PYLORI_LPS_STIM_MKN45_CELL_DN	0.225385	0.999481	0.0399142	-0.449946	-1.20169	17	1	Brain_Amygdala
GSE25147_UNSTIM_VS_HELIOBACTER_PYLORI_LPS_STIM_MKN45_CELL_UP	0.993119	0.999481	0.0151297	0.180433	0.505228	20	1	Brain_Amygdala
GSE25502_WT_VS_KLF13_KO_THYMIC_MEMORY_LIKE_CD8_TCELL_UP	0.627646	0.999481	0.0219151	0.307996	0.884842	22	1	Brain_Amygdala
GSE25677_MPL_VS_MPL_AND_R848_STIM_BCELL_DN	0.961879	0.999481	0.0154208	0.222381	0.577854	15	1	Brain_Amygdala
GSE25677_MPL_VS_MPL_AND_R848_STIM_BCELL_UP	0.565565	0.999481	0.0233928	0.341795	0.918787	17	1	Brain_Amygdala
GSE25677_MPL_VS_R848_STIM_BCELL_DN	0.291183	0.999481	0.0342693	-0.417512	-1.13562	18	1	Brain_Amygdala
GSE25677_MPL_VS_R848_STIM_BCELL_UP	0.131432	0.999481	0.0533477	-0.444705	-1.30618	25	1	Brain_Amygdala
GSE25677_R848_VS_MPL_AND_R848_STIM_BCELL_DN	0.171851	0.999481	0.0463432	-0.500239	-1.27408	14	1	Brain_Amygdala
GSE25677_R848_VS_MPL_AND_R848_STIM_BCELL_UP	0.57945	0.999481	0.0221882	-0.342529	-0.914808	17	1	Brain_Amygdala
GSE25846_IL10_POS_VS_NEG_CD8_TCELL_DAY7_POST_CORONAVIRUS_BRAIN_DN	0.272879	0.999481	0.0371823	0.404697	1.14722	21	1	Brain_Amygdala
GSE25846_IL10_POS_VS_NEG_CD8_TCELL_DAY7_POST_CORONAVIRUS_BRAIN_UP	0.0115407	0.999481	0.186473	-0.57943	-1.67064	23	1	Brain_Amygdala
GSE2585_AIRE_KO_VS_WT_CD80_HIGH_MTEC_DN	0.602914	0.999481	0.0225932	0.30001	0.906272	27	1	Brain_Amygdala
GSE2585_AIRE_KO_VS_WT_CD80_HIGH_MTEC_UP	0.627236	0.999481	0.020742	-0.307345	-0.886149	23	1	Brain_Amygdala
GSE2585_AIRE_KO_VS_WT_CD80_LOW_MTEC_DN	0.511449	0.999481	0.0239808	-0.321106	-0.959362	27	1	Brain_Amygdala
GSE2585_AIRE_KO_VS_WT_CD80_LOW_MTEC_UP	0.670842	0.999481	0.0197454	-0.293289	-0.861447	25	1	Brain_Amygdala
GSE2585_CD80_HIGH_VS_LOW_AIRE_KO_MTEC_DN	0.276423	0.999481	0.036907	0.402879	1.14207	21	1	Brain_Amygdala
GSE2585_CD80_HIGH_VS_LOW_AIRE_KO_MTEC_UP	0.931964	0.999481	0.0159741	0.225776	0.663005	24	1	Brain_Amygdala
GSE2585_CD80_HIGH_VS_LOW_MTEC_DN	0.130083	0.999481	0.0536439	-0.44533	-1.30802	25	1	Brain_Amygdala
GSE2585_CD80_HIGH_VS_LOW_MTEC_UP	0.5238	0.999481	0.0247149	0.364088	0.946078	15	1	Brain_Amygdala
GSE2585_CTEC_VS_MTEC_THYMUS_DN	0.276256	0.999481	0.036827	0.398868	1.14591	22	1	Brain_Amygdala
GSE2585_CTEC_VS_MTEC_THYMUS_UP	0.117806	0.999481	0.0588724	0.445386	1.32166	25	1	Brain_Amygdala
GSE2585_CTEC_VS_THYMIC_DC_DN	0.683761	0.999481	0.0206527	0.299417	0.848778	21	1	Brain_Amygdala
GSE2585_CTEC_VS_THYMIC_DC_UP	0.792237	0.999481	0.0183639	0.272003	0.781437	22	1	Brain_Amygdala
GSE2585_CTEC_VS_THYMIC_MACROPHAGE_DN	0.237888	0.999481	0.0400515	0.435678	1.19029	18	1	Brain_Amygdala
GSE2585_CTEC_VS_THYMIC_MACROPHAGE_UP	0.61059	0.999481	0.0224188	0.315384	0.894039	21	1	Brain_Amygdala
GSE2585_THYMIC_DC_VS_MTEC_DN	0.828892	0.999481	0.0164273	-0.247217	-0.773559	33	1	Brain_Amygdala
GSE2585_THYMIC_DC_VS_MTEC_UP	0.608512	0.999481	0.0211597	-0.303236	-0.899563	26	1	Brain_Amygdala
GSE2585_THYMIC_DC_VS_THYMIC_MACROPHAGE_DN	0.651612	0.999481	0.020211	-0.300947	-0.873819	24	1	Brain_Amygdala
GSE2585_THYMIC_DC_VS_THYMIC_MACROPHAGE_UP	0.354805	0.999481	0.0318611	0.377718	1.07074	21	1	Brain_Amygdala
GSE2585_THYMIC_MACROPHAGE_VS_MTEC_DN	0.939095	0.999481	0.0148475	-0.234276	-0.637222	18	1	Brain_Amygdala
GSE2585_THYMIC_MACROPHAGE_VS_MTEC_UP	0.789748	0.999481	0.0173157	-0.268021	-0.787231	25	1	Brain_Amygdala
GSE25890_CTRL_VS_IL33_IL7_TREATED_NUOCYTES_DN	0.851405	0.999481	0.0173408	0.247075	0.746367	27	1	Brain_Amygdala
GSE25890_CTRL_VS_IL33_IL7_TREATED_NUOCYTES_UP	0.732251	0.999481	0.0195898	0.282705	0.820155	23	1	Brain_Amygdala
GSE26023_PHD3_KO_VS_WT_NEUTROPHIL_HYPOXIA_UP	0.179627	0.999481	0.0452289	-0.496424	-1.26436	14	1	Brain_Amygdala
GSE26030_TH1_VS_TH17_DAY15_POST_POLARIZATION_DN	0.680031	0.999481	0.0194701	-0.281598	-0.867237	31	1	Brain_Amygdala
GSE26030_TH1_VS_TH17_DAY15_POST_POLARIZATION_UP	0.530549	0.999481	0.0234633	-0.346438	-0.942297	18	1	Brain_Amygdala
GSE26030_TH1_VS_TH17_DAY5_POST_POLARIZATION_DN	0.799154	0.999481	0.0171027	-0.258149	-0.789934	30	1	Brain_Amygdala
GSE26030_TH1_VS_TH17_DAY5_POST_POLARIZATION_UP	0.199847	0.999481	0.0422667	-0.386333	-1.19893	32	1	Brain_Amygdala
GSE26030_TH1_VS_TH17_RESTIMULATED_DAY15_POST_POLARIZATION_DN	0.4779	0.999481	0.0251527	-0.338327	-0.982356	24	1	Brain_Amygdala
GSE26030_TH1_VS_TH17_RESTIMULATED_DAY15_POST_POLARIZATION_UP	0.20246	0.999481	0.0440058	0.436262	1.22157	20	1	Brain_Amygdala
GSE26030_TH1_VS_TH17_RESTIMULATED_DAY5_POST_POLARIZATION_DN	0.732251	0.999481	0.0195898	0.282901	0.820725	23	1	Brain_Amygdala
GSE26030_TH1_VS_TH17_RESTIMULATED_DAY5_POST_POLARIZATION_UP	0.950472	0.999481	0.0146263	-0.216238	-0.635132	25	1	Brain_Amygdala
GSE26030_UNSTIM_VS_RESTIM_TH17_DAY15_POST_POLARIZATION_DN	0.86898	0.999481	0.0160908	-0.265727	-0.709692	17	1	Brain_Amygdala
GSE26030_UNSTIM_VS_RESTIM_TH17_DAY15_POST_POLARIZATION_UP	0.394737	0.999481	0.0283717	-0.373157	-1.04443	20	1	Brain_Amygdala
GSE26030_UNSTIM_VS_RESTIM_TH17_DAY5_POST_POLARIZATION_DN	0.786376	0.999481	0.0173983	-0.26436	-0.795401	28	1	Brain_Amygdala
GSE26030_UNSTIM_VS_RESTIM_TH17_DAY5_POST_POLARIZATION_UP	0.320023	0.999481	0.032355	-0.386511	-1.10385	22	1	Brain_Amygdala
GSE26030_UNSTIM_VS_RESTIM_TH1_DAY15_POST_POLARIZATION_DN	0.71316	0.999481	0.0187793	-0.293309	-0.829749	21	1	Brain_Amygdala
GSE26030_UNSTIM_VS_RESTIM_TH1_DAY15_POST_POLARIZATION_UP	0.405546	0.999481	0.0293643	0.368334	1.03137	20	1	Brain_Amygdala
GSE26030_UNSTIM_VS_RESTIM_TH1_DAY5_POST_POLARIZATION_DN	0.612419	0.999481	0.0223648	0.289064	0.898074	30	1	Brain_Amygdala
GSE26030_UNSTIM_VS_RESTIM_TH1_DAY5_POST_POLARIZATION_UP	0.368472	0.999481	0.0296773	-0.360149	-1.05783	25	1	Brain_Amygdala
GSE26156_DOUBLE_POSITIVE_VS_CD4_SINGLE_POSITIVE_THYMOCYTE_DN	0.490639	0.999481	0.0247149	-0.335609	-0.974463	24	1	Brain_Amygdala
GSE26156_DOUBLE_POSITIVE_VS_CD4_SINGLE_POSITIVE_THYMOCYTE_UP	0.947055	0.999481	0.015586	0.229415	0.616697	17	1	Brain_Amygdala
GSE26290_CTRL_VS_AKT_INHIBITOR_TREATED_ANTI_CD3_AND_IL2_STIM_CD8_TCELL_DN	0.151857	0.999481	0.0510533	0.484652	1.3028	17	1	Brain_Amygdala
GSE26290_CTRL_VS_AKT_INHIBITOR_TREATED_ANTI_CD3_AND_IL2_STIM_CD8_TCELL_UP	0.125	0.999481	0.0550578	-0.529662	-1.34902	14	1	Brain_Amygdala
GSE26290_WT_VS_PDK1_KO_ANTI_CD3_AND_IL2_STIM_CD8_TCELL_DN	0.834897	0.999481	0.0176531	0.264661	0.750252	21	1	Brain_Amygdala
GSE26290_WT_VS_PDK1_KO_ANTI_CD3_AND_IL2_STIM_CD8_TCELL_UP	0.939429	0.999481	0.0148089	-0.226093	-0.645705	22	1	Brain_Amygdala
GSE26343_UNSTIM_VS_LPS_STIM_MACROPHAGE_DN	0.0614711	0.999481	0.0828211	0.458198	1.42354	30	1	Brain_Amygdala
GSE26343_UNSTIM_VS_LPS_STIM_MACROPHAGE_UP	0.726273	0.999481	0.0185679	-0.287476	-0.821009	22	1	Brain_Amygdala
GSE26343_UNSTIM_VS_LPS_STIM_NFAT5_KO_MACROPHAGE_DN	0.797208	0.999481	0.0172657	-0.289964	-0.76451	16	1	Brain_Amygdala
GSE26343_UNSTIM_VS_LPS_STIM_NFAT5_KO_MACROPHAGE_UP	0.969042	0.999481	0.0154332	0.203395	0.603566	25	1	Brain_Amygdala
GSE26343_WT_VS_NFAT5_KO_MACROPHAGE_DN	0.839036	0.999481	0.0165582	-0.283171	-0.72122	14	1	Brain_Amygdala
GSE26343_WT_VS_NFAT5_KO_MACROPHAGE_LPS_STIM_DN	0.277118	0.999481	0.036827	0.393106	1.14044	23	1	Brain_Amygdala
GSE26343_WT_VS_NFAT5_KO_MACROPHAGE_LPS_STIM_UP	0.914816	0.999481	0.0150812	-0.226398	-0.702596	32	1	Brain_Amygdala
GSE26343_WT_VS_NFAT5_KO_MACROPHAGE_UP	0.705663	0.999481	0.0200941	0.285839	0.839383	24	1	Brain_Amygdala
GSE26351_UNSTIM_VS_BMP_PATHWAY_STIM_HEMATOPOIETIC_PROGENITORS_DN	0.121187	0.999481	0.0579561	0.424511	1.30591	29	1	Brain_Amygdala
GSE26351_UNSTIM_VS_BMP_PATHWAY_STIM_HEMATOPOIETIC_PROGENITORS_UP	0.645985	0.999481	0.0202699	-0.310492	-0.869041	20	1	Brain_Amygdala
GSE26351_UNSTIM_VS_WNT_PATHWAY_STIM_HEMATOPOIETIC_PROGENITORS_DN	0.965036	0.999481	0.0155172	0.206618	0.624152	27	1	Brain_Amygdala
GSE26351_UNSTIM_VS_WNT_PATHWAY_STIM_HEMATOPOIETIC_PROGENITORS_UP	0.119884	0.999481	0.0583286	0.444205	1.31816	25	1	Brain_Amygdala
GSE26351_WNT_VS_BMP_PATHWAY_STIM_HEMATOPOIETIC_PROGENITORS_DN	0.917842	0.999481	0.0161987	0.226282	0.690095	28	1	Brain_Amygdala
GSE26351_WNT_VS_BMP_PATHWAY_STIM_HEMATOPOIETIC_PROGENITORS_UP	0.246335	0.999481	0.0377147	-0.408457	-1.16652	22	1	Brain_Amygdala
GSE26488_CTRL_VS_PEPTIDE_INJECTION_HDAC7_DELTAP_TG_OT2_THYMOCYTE_DN	0.0166806	0.999481	0.161159	0.584839	1.6376	20	1	Brain_Amygdala
GSE26488_CTRL_VS_PEPTIDE_INJECTION_HDAC7_DELTAP_TG_OT2_THYMOCYTE_UP	0.456863	0.999481	0.0257969	-0.335453	-0.995134	26	1	Brain_Amygdala
GSE26488_CTRL_VS_PEPTIDE_INJECTION_OT2_THYMOCYTE_UP	0.560435	0.999481	0.0235402	0.343285	0.922792	17	1	Brain_Amygdala
GSE26488_HDAC7_KO_VS_VP16_TRANSGENIC_HDAC7_KO_DOUBLE_POSITIVE_THYMOCYTE_DN	0.298379	0.999481	0.0349835	0.418595	1.12524	17	1	Brain_Amygdala
GSE26488_HDAC7_KO_VS_VP16_TRANSGENIC_HDAC7_KO_DOUBLE_POSITIVE_THYMOCYTE_UP	0.858008	0.999481	0.0172764	0.239065	0.747263	31	1	Brain_Amygdala
GSE26488_WT_VS_HDAC7_DELTAP_TG_OT2_THYMOCYTE_WITH_PEPTIDE_INJECTION_DN	0.218594	0.999481	0.0402697	-0.430728	-1.20557	20	1	Brain_Amygdala
GSE26488_WT_VS_HDAC7_DELTAP_TG_OT2_THYMOCYTE_WITH_PEPTIDE_INJECTION_UP	0.825112	0.999481	0.0168448	-0.278732	-0.744423	17	1	Brain_Amygdala
GSE26488_WT_VS_HDAC7_KO_DOUBLE_POSITIVE_THYMOCYTE_DN	0.654884	0.999481	0.0202291	-0.33113	-0.85955	15	1	Brain_Amygdala
GSE26488_WT_VS_HDAC7_KO_DOUBLE_POSITIVE_THYMOCYTE_UP	0.686471	0.999481	0.0205919	0.299002	0.847602	21	1	Brain_Amygdala
GSE26488_WT_VS_VP16_TRANSGENIC_HDAC7_KO_DOUBLE_POSITIVE_THYMOCYTE_DN	0.803627	0.999481	0.0170746	-0.269611	-0.769989	22	1	Brain_Amygdala
GSE26488_WT_VS_VP16_TRANSGENIC_HDAC7_KO_DOUBLE_POSITIVE_THYMOCYTE_UP	0.975303	0.999481	0.0154456	0.188771	0.594361	32	1	Brain_Amygdala
GSE26495_NAIVE_VS_PD1HIGH_CD8_TCELL_DN	0.0740526	0.999481	0.072342	-0.526439	-1.43189	18	1	Brain_Amygdala
GSE26495_NAIVE_VS_PD1HIGH_CD8_TCELL_UP	0.180745	0.999481	0.0466626	0.460799	1.25893	18	1	Brain_Amygdala
GSE26495_NAIVE_VS_PD1LOW_CD8_TCELL_DN	0.318534	0.999481	0.0325433	-0.422639	-1.11432	16	1	Brain_Amygdala
GSE26495_NAIVE_VS_PD1LOW_CD8_TCELL_UP	0.0062435	0.999481	0.265217	0.575924	1.73976	27	1	Brain_Amygdala
GSE26495_PD1HIGH_VS_PD1LOW_CD8_TCELL_DN	0.985399	0.999481	0.0140612	-0.191537	-0.541844	21	1	Brain_Amygdala
GSE26495_PD1HIGH_VS_PD1LOW_CD8_TCELL_UP	0.041088	0.999481	0.0979108	-0.526907	-1.50481	22	1	Brain_Amygdala
GSE26559_TCF1_KO_VS_WT_LIN_NEG_CELL_DN	0.865296	0.999481	0.0159419	-0.25859	-0.713847	19	1	Brain_Amygdala
GSE26559_TCF1_KO_VS_WT_LIN_NEG_CELL_UP	0.666252	0.999481	0.0209755	0.293926	0.86313	24	1	Brain_Amygdala
GSE26669_CD4_VS_CD8_TCELL_IN_MLR_COSTIM_BLOCK_DN	0.502906	0.999481	0.0255158	0.334857	0.96201	22	1	Brain_Amygdala
GSE26669_CD4_VS_CD8_TCELL_IN_MLR_COSTIM_BLOCK_UP	0.290509	0.999481	0.0342693	-0.394935	-1.1279	22	1	Brain_Amygdala
GSE26669_CD4_VS_CD8_TCELL_IN_MLR_DN	0.680896	0.999481	0.0194191	-0.279949	-0.868786	32	1	Brain_Amygdala
GSE26669_CD4_VS_CD8_TCELL_IN_MLR_UP	0.241286	0.999481	0.0397781	0.382133	1.16539	28	1	Brain_Amygdala
GSE26669_CTRL_VS_COSTIM_BLOCK_MLR_CD4_TCELL_DN	0.211546	0.999481	0.0429359	0.440876	1.21789	19	1	Brain_Amygdala
GSE26669_CTRL_VS_COSTIM_BLOCK_MLR_CD4_TCELL_UP	0.817177	0.999481	0.0179695	0.269419	0.763741	21	1	Brain_Amygdala
GSE26669_CTRL_VS_COSTIM_BLOCK_MLR_CD8_TCELL_DN	0.295393	0.999481	0.0355141	0.396775	1.12476	21	1	Brain_Amygdala
GSE26669_CTRL_VS_COSTIM_BLOCK_MLR_CD8_TCELL_UP	0.602697	0.999481	0.0225494	0.297086	0.906027	28	1	Brain_Amygdala
GSE26727_WT_VS_KLF2_KO_LPS_STIM_MACROPHAGE_DN	0.878363	0.999481	0.0157247	-0.253897	-0.700891	19	1	Brain_Amygdala
GSE26727_WT_VS_KLF2_KO_LPS_STIM_MACROPHAGE_UP	0.829902	0.999481	0.0165683	-0.254686	-0.760921	27	1	Brain_Amygdala
GSE26890_CXCR1_NEG_VS_POS_EFFECTOR_CD8_TCELL_DN	0.312904	0.999481	0.0325315	-0.35002	-1.09524	33	1	Brain_Amygdala
GSE26890_CXCR1_NEG_VS_POS_EFFECTOR_CD8_TCELL_UP	0.0163305	0.999481	0.156279	-0.582122	-1.64678	21	1	Brain_Amygdala
GSE26912_TUMORICIDAL_VS_CTRL_MACROPHAGE_UP	0.688569	0.999481	0.0193053	-0.29898	-0.845792	21	1	Brain_Amygdala
GSE26928_CENTR_MEMORY_VS_CXCR5_POS_CD4_TCELL_DN	0.834832	0.999481	0.016711	-0.288474	-0.721347	13	1	Brain_Amygdala
GSE26928_CENTR_MEMORY_VS_CXCR5_POS_CD4_TCELL_UP	0.306998	0.999481	0.0344039	0.415826	1.11779	17	1	Brain_Amygdala
GSE26928_EFF_MEMORY_VS_CXCR5_POS_CD4_TCELL_DN	0.274691	0.999481	0.0354122	-0.39983	-1.14189	22	1	Brain_Amygdala
GSE26928_EFF_MEMORY_VS_CXCR5_POS_CD4_TCELL_UP	0.775599	0.999481	0.0185996	0.295148	0.778548	16	1	Brain_Amygdala
GSE26928_EFF_MEM_VS_CENTR_MEM_CD4_TCELL_DN	0.160725	0.999481	0.0478437	-0.429127	-1.26043	25	1	Brain_Amygdala
GSE26928_EFF_MEM_VS_CENTR_MEM_CD4_TCELL_UP	0.151941	0.999481	0.051203	0.494124	1.30341	16	1	Brain_Amygdala
GSE26928_NAIVE_VS_CENT_MEMORY_CD4_TCELL_DN	0.222415	0.999481	0.0399729	-0.416278	-1.18886	22	1	Brain_Amygdala
GSE26928_NAIVE_VS_CENT_MEMORY_CD4_TCELL_UP	0.226896	0.999481	0.0395284	-0.387067	-1.17459	29	1	Brain_Amygdala
GSE26928_NAIVE_VS_CXCR5_POS_CD4_TCELL_DN	0.599461	0.999481	0.0226317	0.308321	0.905402	24	1	Brain_Amygdala
GSE26928_NAIVE_VS_CXCR5_POS_CD4_TCELL_UP	0.77487	0.999481	0.0175725	-0.268025	-0.800773	27	1	Brain_Amygdala
GSE26928_NAIVE_VS_EFF_MEMORY_CD4_TCELL_DN	0.221479	0.999481	0.0419089	0.397396	1.1894	26	1	Brain_Amygdala
GSE26928_NAIVE_VS_EFF_MEMORY_CD4_TCELL_UP	0.154096	0.999481	0.0487753	-0.404875	-1.25648	32	1	Brain_Amygdala
GSE2706_2H_VS_8H_LPS_STIM_DC_DN	0.0276857	0.999481	0.120421	-0.594713	-1.58833	17	1	Brain_Amygdala
GSE2706_2H_VS_8H_LPS_STIM_DC_UP	0.273504	0.999481	0.0371334	0.404354	1.14625	21	1	Brain_Amygdala
GSE2706_2H_VS_8H_R848_AND_LPS_STIM_DC_DN	0.0667438	0.999481	0.0762633	-0.499781	-1.42734	22	1	Brain_Amygdala
GSE2706_2H_VS_8H_R848_AND_LPS_STIM_DC_UP	0.418257	0.999481	0.0287151	0.333878	1.01823	28	1	Brain_Amygdala
GSE2706_2H_VS_8H_R848_STIM_DC_DN	0.257829	0.999481	0.0366524	-0.409447	-1.15829	21	1	Brain_Amygdala
GSE2706_2H_VS_8H_R848_STIM_DC_UP	0.736388	0.999481	0.0182709	-0.277518	-0.823268	26	1	Brain_Amygdala
GSE2706_LPS_VS_R848_AND_LPS_2H_STIM_DC_DN	0.379685	0.999481	0.0292709	-0.410134	-1.06463	15	1	Brain_Amygdala
GSE2706_LPS_VS_R848_AND_LPS_2H_STIM_DC_UP	0.0540907	0.999481	0.0852371	-0.563082	-1.4846	16	1	Brain_Amygdala
GSE2706_LPS_VS_R848_AND_LPS_8H_STIM_DC_DN	0.6141	0.999481	0.0212184	-0.342397	-0.888795	15	1	Brain_Amygdala
GSE2706_LPS_VS_R848_AND_LPS_8H_STIM_DC_UP	0.823281	0.999481	0.0166598	-0.267561	-0.748881	20	1	Brain_Amygdala
GSE2706_R848_VS_LPS_2H_STIM_DC_UP	0.53635	0.999481	0.0232878	-0.345381	-0.939424	18	1	Brain_Amygdala
GSE2706_R848_VS_LPS_8H_STIM_DC_DN	0.0783063	0.999481	0.0702667	-0.52259	-1.42143	18	1	Brain_Amygdala
GSE2706_R848_VS_LPS_8H_STIM_DC_UP	0.85619	0.999481	0.01728	0.26169	0.722899	19	1	Brain_Amygdala
GSE2706_R848_VS_R848_AND_LPS_2H_STIM_DC_DN	0.80521	0.999481	0.0171592	-0.295276	-0.752052	14	1	Brain_Amygdala
GSE2706_R848_VS_R848_AND_LPS_2H_STIM_DC_UP	0.49537	0.999481	0.0245466	-0.340579	-0.972668	22	1	Brain_Amygdala
GSE2706_R848_VS_R848_AND_LPS_8H_STIM_DC_DN	0.194843	0.999481	0.0431731	-0.469745	-1.23852	16	1	Brain_Amygdala
GSE2706_R848_VS_R848_AND_LPS_8H_STIM_DC_UP	0.921427	0.999481	0.0152423	-0.245919	-0.656789	17	1	Brain_Amygdala
GSE2706_UNSTIM_VS_2H_LPS_AND_R848_DC_UP	0.746473	0.999481	0.0192466	0.268509	0.818875	28	1	Brain_Amygdala
GSE2706_UNSTIM_VS_2H_LPS_DC_UP	0.465986	0.999481	0.0255506	-0.338855	-0.995283	25	1	Brain_Amygdala
GSE2706_UNSTIM_VS_2H_R848_DC_UP	0.620819	0.999481	0.0221035	0.300449	0.89157	25	1	Brain_Amygdala
GSE2706_UNSTIM_VS_8H_LPS_AND_R848_DC_UP	0.676183	0.999481	0.0208178	0.277116	0.860954	30	1	Brain_Amygdala
GSE2706_UNSTIM_VS_8H_LPS_DC_UP	0.607434	0.999481	0.0225275	0.289089	0.903626	31	1	Brain_Amygdala
GSE2706_UNSTIM_VS_8H_R848_DC_DN	0.351493	0.999481	0.0306629	-0.411565	-1.08512	16	1	Brain_Amygdala
GSE2706_UNSTIM_VS_8H_R848_DC_UP	0.973777	0.999481	0.0153868	0.200279	0.605005	27	1	Brain_Amygdala
GSE27092_WT_VS_HDAC7_PHOSPHO_DEFICIENT_CD8_TCELL_DN	0.0193227	0.999481	0.149308	0.53811	1.59682	25	1	Brain_Amygdala
GSE27092_WT_VS_HDAC7_PHOSPHO_DEFICIENT_CD8_TCELL_UP	0.071456	0.999481	0.0734471	-0.510312	-1.42832	20	1	Brain_Amygdala
GSE27241_CTRL_VS_DIGOXIN_TREATED_CD4_TCELL_IN_TH17_POLARIZING_CONDITIONS_DN	0.0717082	0.999481	0.0760357	0.556665	1.44649	15	1	Brain_Amygdala
GSE27241_CTRL_VS_DIGOXIN_TREATED_CD4_TCELL_IN_TH17_POLARIZING_CONDITIONS_UP	0.880249	0.999481	0.0158616	-0.268715	-0.684401	14	1	Brain_Amygdala
GSE27241_CTRL_VS_DIGOXIN_TREATED_RORGT_KO_CD4_TCELL_IN_TH17_POLARIZING_CONDITIONS_DN	0.498463	0.999481	0.0243805	-0.350273	-0.96694	19	1	Brain_Amygdala
GSE27241_CTRL_VS_DIGOXIN_TREATED_RORGT_KO_CD4_TCELL_IN_TH17_POLARIZING_CONDITIONS_UP	0.463853	0.999481	0.0270118	0.33202	0.993728	26	1	Brain_Amygdala
GSE27241_WT_CTRL_VS_DIGOXIN_TREATED_RORGT_KO_CD4_TCELL_IN_TH17_POLARIZING_CONDITIONS_DN	0.90411	0.999481	0.0164239	0.239192	0.687174	22	1	Brain_Amygdala
GSE27241_WT_CTRL_VS_DIGOXIN_TREATED_RORGT_KO_CD4_TCELL_IN_TH17_POLARIZING_CONDITIONS_UP	0.679241	0.999481	0.0207515	0.305864	0.844926	19	1	Brain_Amygdala
GSE27241_WT_VS_RORGT_KO_TH17_POLARIZED_CD4_TCELL_DN	0.251447	0.999481	0.0372807	-0.383301	-1.15327	28	1	Brain_Amygdala
GSE27241_WT_VS_RORGT_KO_TH17_POLARIZED_CD4_TCELL_TREATED_WITH_DIGOXIN_DN	0.663401	0.999481	0.0198679	-0.304608	-0.861712	21	1	Brain_Amygdala
GSE27241_WT_VS_RORGT_KO_TH17_POLARIZED_CD4_TCELL_TREATED_WITH_DIGOXIN_UP	0.308903	0.999481	0.0344581	0.409034	1.1175	18	1	Brain_Amygdala
GSE27241_WT_VS_RORGT_KO_TH17_POLARIZED_CD4_TCELL_UP	0.508962	0.999481	0.0253844	0.345758	0.955132	19	1	Brain_Amygdala
GSE27291_0H_VS_6H_STIM_GAMMADELTA_TCELL_DN	0.613202	0.999481	0.0211451	-0.3086	-0.89604	24	1	Brain_Amygdala
GSE27291_0H_VS_6H_STIM_GAMMADELTA_TCELL_UP	0.538174	0.999481	0.0243805	0.309016	0.942409	28	1	Brain_Amygdala
GSE27291_0H_VS_7D_STIM_GAMMADELTA_TCELL_DN	0.767102	0.999481	0.017701	-0.28548	-0.788077	19	1	Brain_Amygdala
GSE27291_0H_VS_7D_STIM_GAMMADELTA_TCELL_UP	0.152575	0.999481	0.0491416	-0.466277	-1.28717	19	1	Brain_Amygdala
GSE27291_6H_VS_7D_STIM_GAMMADELTA_TCELL_DN	0.139954	0.999481	0.0514297	-0.434991	-1.29042	26	1	Brain_Amygdala
GSE27291_6H_VS_7D_STIM_GAMMADELTA_TCELL_UP	0.458357	0.999481	0.0257969	-0.346571	-0.999249	23	1	Brain_Amygdala
GSE27434_WT_VS_DNMT1_KO_TREG_DN	0.447352	0.999481	0.0274009	0.386898	1.00535	15	1	Brain_Amygdala
GSE27434_WT_VS_DNMT1_KO_TREG_UP	0.0937046	0.999481	0.0664229	0.46091	1.36773	25	1	Brain_Amygdala
GSE27670_BLIMP1_VS_LMP1_TRANSDUCED_GC_BCELL_DN	0.051699	0.999481	0.0905618	0.520071	1.47428	21	1	Brain_Amygdala
GSE27670_BLIMP1_VS_LMP1_TRANSDUCED_GC_BCELL_UP	0.372185	0.999481	0.0309553	0.378279	1.05922	20	1	Brain_Amygdala
GSE27670_CTRL_VS_BLIMP1_TRANSDUCED_GC_BCELL_DN	0.707378	0.999481	0.0201299	0.299774	0.828103	19	1	Brain_Amygdala
GSE27670_CTRL_VS_BLIMP1_TRANSDUCED_GC_BCELL_UP	0.811784	0.999481	0.0180489	0.264931	0.768592	23	1	Brain_Amygdala
GSE27670_CTRL_VS_LMP1_TRANSDUCED_GC_BCELL_DN	0.529877	0.999481	0.0246954	0.326773	0.947999	23	1	Brain_Amygdala
GSE27670_CTRL_VS_LMP1_TRANSDUCED_GC_BCELL_UP	0.683409	0.999481	0.0204667	0.329524	0.840077	14	1	Brain_Amygdala
GSE2770_IL12_ACT_VS_ACT_CD4_TCELL_2H_DN	0.561313	0.999481	0.0236115	0.34911	0.92089	16	1	Brain_Amygdala
GSE2770_IL12_ACT_VS_ACT_CD4_TCELL_2H_UP	0.750261	0.999481	0.0192425	0.284607	0.806795	21	1	Brain_Amygdala
GSE2770_IL12_ACT_VS_ACT_CD4_TCELL_48H_DN	0.596721	0.999481	0.0227146	0.314661	0.903989	22	1	Brain_Amygdala
GSE2770_IL12_ACT_VS_ACT_CD4_TCELL_48H_UP	0.0349636	0.999481	0.110535	0.498552	1.50603	27	1	Brain_Amygdala
GSE2770_IL12_ACT_VS_ACT_CD4_TCELL_6H_DN	0.846961	0.999481	0.0164072	-0.27746	-0.720233	15	1	Brain_Amygdala
GSE2770_IL12_ACT_VS_ACT_CD4_TCELL_6H_UP	0.735998	0.999481	0.0195127	0.281994	0.818092	23	1	Brain_Amygdala
GSE2770_IL12_AND_TGFB_ACT_VS_ACT_CD4_TCELL_2H_DN	0.0473001	0.999481	0.0949836	0.463688	1.45996	32	1	Brain_Amygdala
GSE2770_IL12_AND_TGFB_ACT_VS_ACT_CD4_TCELL_2H_UP	0.544756	0.999481	0.0229328	-0.334835	-0.937174	20	1	Brain_Amygdala
GSE2770_IL12_AND_TGFB_ACT_VS_ACT_CD4_TCELL_48H_DN	0.533564	0.999481	0.0232878	-0.32839	-0.946829	23	1	Brain_Amygdala
GSE2770_IL12_AND_TGFB_ACT_VS_ACT_CD4_TCELL_48H_UP	0.041088	0.999481	0.0979108	-0.526439	-1.50347	22	1	Brain_Amygdala
GSE2770_IL12_AND_TGFB_ACT_VS_ACT_CD4_TCELL_6H_DN	0.711904	0.999481	0.0189413	-0.312544	-0.824044	16	1	Brain_Amygdala
GSE2770_IL12_AND_TGFB_ACT_VS_ACT_CD4_TCELL_6H_UP	0.443913	0.999481	0.0277109	0.332735	1.00513	27	1	Brain_Amygdala
GSE2770_IL12_AND_TGFB_VS_IL4_TREATED_ACT_CD4_TCELL_2H_DN	0.95544	0.999481	0.014565	-0.218822	-0.624939	22	1	Brain_Amygdala
GSE2770_IL12_AND_TGFB_VS_IL4_TREATED_ACT_CD4_TCELL_2H_UP	0.0865304	0.999481	0.0693777	0.500668	1.40192	20	1	Brain_Amygdala
GSE2770_IL12_AND_TGFB_VS_IL4_TREATED_ACT_CD4_TCELL_48H_DN	0.680478	0.999481	0.0195298	-0.291623	-0.856554	25	1	Brain_Amygdala
GSE2770_IL12_AND_TGFB_VS_IL4_TREATED_ACT_CD4_TCELL_48H_UP	0.430715	0.999481	0.0282678	0.326141	1.01327	30	1	Brain_Amygdala
GSE2770_IL12_AND_TGFB_VS_IL4_TREATED_ACT_CD4_TCELL_6H_DN	0.896394	0.999481	0.0166123	0.243903	0.691409	21	1	Brain_Amygdala
GSE2770_IL12_AND_TGFB_VS_IL4_TREATED_ACT_CD4_TCELL_6H_UP	0.48185	0.999481	0.0262307	0.333852	0.980376	24	1	Brain_Amygdala
GSE2770_IL12_VS_IL4_TREATED_ACT_CD4_TCELL_2H_DN	0.805988	0.999481	0.017145	-0.294936	-0.751186	14	1	Brain_Amygdala
GSE2770_IL12_VS_IL4_TREATED_ACT_CD4_TCELL_2H_UP	0.758886	0.999481	0.0178569	-0.282292	-0.798583	21	1	Brain_Amygdala
GSE2770_IL12_VS_IL4_TREATED_ACT_CD4_TCELL_48H_DN	0.731113	0.999481	0.019607	0.274495	0.829198	27	1	Brain_Amygdala
GSE2770_IL12_VS_IL4_TREATED_ACT_CD4_TCELL_48H_UP	0.0120307	0.999481	0.189707	0.572105	1.68002	24	1	Brain_Amygdala
GSE2770_IL12_VS_IL4_TREATED_ACT_CD4_TCELL_6H_DN	0.555449	0.999481	0.0226317	-0.306275	-0.937199	30	1	Brain_Amygdala
GSE2770_IL12_VS_IL4_TREATED_ACT_CD4_TCELL_6H_UP	0.877378	0.999481	0.0157437	-0.239759	-0.733659	30	1	Brain_Amygdala
GSE2770_IL12_VS_TGFB_AND_IL12_TREATED_ACT_CD4_TCELL_2H_DN	0.387325	0.999481	0.0302059	0.369548	1.04758	21	1	Brain_Amygdala
GSE2770_IL12_VS_TGFB_AND_IL12_TREATED_ACT_CD4_TCELL_2H_UP	0.913187	0.999481	0.0153159	-0.250624	-0.650572	15	1	Brain_Amygdala
GSE2770_IL12_VS_TGFB_AND_IL12_TREATED_ACT_CD4_TCELL_48H_DN	0.0655669	0.999481	0.0801935	0.450762	1.40898	31	1	Brain_Amygdala
GSE2770_IL12_VS_TGFB_AND_IL12_TREATED_ACT_CD4_TCELL_48H_UP	0.751978	0.999481	0.0180603	-0.278345	-0.808192	24	1	Brain_Amygdala
GSE2770_IL12_VS_TGFB_AND_IL12_TREATED_ACT_CD4_TCELL_6H_DN	0.634364	0.999481	0.0217448	0.288494	0.887486	29	1	Brain_Amygdala
GSE2770_IL12_VS_TGFB_AND_IL12_TREATED_ACT_CD4_TCELL_6H_UP	0.52684	0.999481	0.0234398	-0.320759	-0.951546	26	1	Brain_Amygdala
GSE2770_IL4_ACT_VS_ACT_CD4_TCELL_2H_DN	0.0886128	0.999481	0.0682684	0.516352	1.4107	18	1	Brain_Amygdala
GSE2770_IL4_ACT_VS_ACT_CD4_TCELL_2H_UP	0.441121	0.999481	0.0280371	0.302468	1.00778	42	1	Brain_Amygdala
GSE2770_IL4_ACT_VS_ACT_CD4_TCELL_48H_DN	0.574274	0.999481	0.0233227	0.302282	0.921873	28	1	Brain_Amygdala
GSE2770_IL4_ACT_VS_ACT_CD4_TCELL_48H_UP	0.169199	0.999481	0.0485135	0.412089	1.24484	27	1	Brain_Amygdala
GSE2770_IL4_ACT_VS_ACT_CD4_TCELL_6H_DN	0.620767	0.999481	0.0219099	0.327248	0.879684	17	1	Brain_Amygdala
GSE2770_IL4_ACT_VS_ACT_CD4_TCELL_6H_UP	0.1923	0.999481	0.0452289	0.40273	1.21657	27	1	Brain_Amygdala
GSE2770_TGFB_AND_IL4_ACT_VS_ACT_CD4_TCELL_2H_DN	0.388503	0.999481	0.0287329	-0.366983	-1.04807	22	1	Brain_Amygdala
GSE2770_TGFB_AND_IL4_ACT_VS_ACT_CD4_TCELL_2H_UP	0.172816	0.999481	0.0480009	0.443206	1.25639	21	1	Brain_Amygdala
GSE2770_TGFB_AND_IL4_ACT_VS_ACT_CD4_TCELL_48H_DN	0.86514	0.999481	0.0171063	0.243091	0.73433	27	1	Brain_Amygdala
GSE2770_TGFB_AND_IL4_ACT_VS_ACT_CD4_TCELL_48H_UP	0.595475	0.999481	0.0227479	0.314924	0.904745	22	1	Brain_Amygdala
GSE2770_TGFB_AND_IL4_ACT_VS_ACT_CD4_TCELL_6H_DN	0.307325	0.999481	0.0346082	0.360092	1.10774	29	1	Brain_Amygdala
GSE2770_TGFB_AND_IL4_ACT_VS_ACT_CD4_TCELL_6H_UP	0.462652	0.999481	0.0256978	-0.342401	-0.994185	24	1	Brain_Amygdala
GSE2770_TGFB_AND_IL4_VS_IL12_TREATED_ACT_CD4_TCELL_2H_DN	0.473947	0.999481	0.0265963	0.354073	0.978101	19	1	Brain_Amygdala
GSE2770_TGFB_AND_IL4_VS_IL12_TREATED_ACT_CD4_TCELL_2H_UP	0.833299	0.999481	0.0176568	0.251572	0.759951	27	1	Brain_Amygdala
GSE2770_TGFB_AND_IL4_VS_IL12_TREATED_ACT_CD4_TCELL_48H_DN	0.776875	0.999481	0.0176054	-0.28827	-0.784082	18	1	Brain_Amygdala
GSE2770_TGFB_AND_IL4_VS_IL12_TREATED_ACT_CD4_TCELL_48H_UP	0.952055	0.999481	0.0144172	-0.208449	-0.661784	35	1	Brain_Amygdala
GSE2770_TGFB_AND_IL4_VS_IL12_TREATED_ACT_CD4_TCELL_6H_DN	0.412071	0.999481	0.0290402	0.340679	1.02913	27	1	Brain_Amygdala
GSE2770_TGFB_AND_IL4_VS_IL12_TREATED_ACT_CD4_TCELL_6H_UP	0.624156	0.999481	0.0208654	-0.295327	-0.896194	29	1	Brain_Amygdala
GSE2770_TGFB_AND_IL4_VS_IL4_TREATED_ACT_CD4_TCELL_2H_DN	0.751842	0.999481	0.0181288	-0.3026	-0.797827	16	1	Brain_Amygdala
GSE2770_TGFB_AND_IL4_VS_IL4_TREATED_ACT_CD4_TCELL_2H_UP	0.470649	0.999481	0.0266342	0.336383	0.987808	24	1	Brain_Amygdala
GSE2770_TGFB_AND_IL4_VS_IL4_TREATED_ACT_CD4_TCELL_48H_DN	0.636591	0.999481	0.0217551	0.284647	0.884352	30	1	Brain_Amygdala
GSE2770_TGFB_AND_IL4_VS_IL4_TREATED_ACT_CD4_TCELL_48H_UP	0.250209	0.999481	0.0390778	0.418142	1.17083	20	1	Brain_Amygdala
GSE2770_TGFB_AND_IL4_VS_IL4_TREATED_ACT_CD4_TCELL_6H_DN	0.174271	0.999481	0.0456385	-0.419242	-1.2437	26	1	Brain_Amygdala
GSE2770_TGFB_AND_IL4_VS_IL4_TREATED_ACT_CD4_TCELL_6H_UP	0.169985	0.999481	0.0462285	-0.397638	-1.23402	32	1	Brain_Amygdala
GSE2770_TGFB_AND_IL4_VS_TGFB_AND_IL12_TREATED_ACT_CD4_TCELL_2H_DN	0.0504377	0.999481	0.091708	0.540989	1.49444	19	1	Brain_Amygdala
GSE2770_TGFB_AND_IL4_VS_TGFB_AND_IL12_TREATED_ACT_CD4_TCELL_2H_UP	0.351029	0.999481	0.0305395	-0.372642	-1.07442	23	1	Brain_Amygdala
GSE2770_TGFB_AND_IL4_VS_TGFB_AND_IL12_TREATED_ACT_CD4_TCELL_48H_DN	0.145006	0.999481	0.05285	0.427227	1.27868	26	1	Brain_Amygdala
GSE2770_TGFB_AND_IL4_VS_TGFB_AND_IL12_TREATED_ACT_CD4_TCELL_48H_UP	0.269719	0.999481	0.0373964	0.376528	1.13742	27	1	Brain_Amygdala
GSE2770_TGFB_AND_IL4_VS_TGFB_AND_IL12_TREATED_ACT_CD4_TCELL_6H_DN	0.187995	0.999481	0.0458329	0.450484	1.24443	19	1	Brain_Amygdala
GSE2770_TGFB_AND_IL4_VS_TGFB_AND_IL12_TREATED_ACT_CD4_TCELL_6H_UP	0.569278	0.999481	0.0223056	-0.309363	-0.930805	28	1	Brain_Amygdala
GSE2770_UNTREATED_VS_ACT_CD4_TCELL_2H_DN	0.194058	0.999481	0.0453101	0.373033	1.1952	35	1	Brain_Amygdala
GSE2770_UNTREATED_VS_ACT_CD4_TCELL_2H_UP	0.133295	0.999481	0.052891	-0.452327	-1.30417	23	1	Brain_Amygdala
GSE2770_UNTREATED_VS_ACT_CD4_TCELL_48H_DN	0.306523	0.999481	0.033149	-0.370125	-1.10582	27	1	Brain_Amygdala
GSE2770_UNTREATED_VS_ACT_CD4_TCELL_48H_UP	0.683476	0.999481	0.0206527	0.275994	0.857468	30	1	Brain_Amygdala
GSE2770_UNTREATED_VS_ACT_CD4_TCELL_6H_DN	0.211711	0.999481	0.0429124	0.382812	1.18933	30	1	Brain_Amygdala
GSE2770_UNTREATED_VS_ACT_CD4_TCELL_6H_UP	0.785239	0.999481	0.0172088	-0.256158	-0.806895	34	1	Brain_Amygdala
GSE2770_UNTREATED_VS_IL12_TREATED_ACT_CD4_TCELL_2H_DN	0.694982	0.999481	0.0203839	0.290505	0.842783	23	1	Brain_Amygdala
GSE2770_UNTREATED_VS_IL12_TREATED_ACT_CD4_TCELL_2H_UP	0.514678	0.999481	0.0251798	0.329935	0.957173	23	1	Brain_Amygdala
GSE2770_UNTREATED_VS_IL12_TREATED_ACT_CD4_TCELL_48H_DN	0.0338136	0.999481	0.107942	-0.544438	-1.54017	21	1	Brain_Amygdala
GSE2770_UNTREATED_VS_IL12_TREATED_ACT_CD4_TCELL_48H_UP	0.196622	0.999481	0.0447238	0.439746	1.23133	20	1	Brain_Amygdala
GSE2770_UNTREATED_VS_IL12_TREATED_ACT_CD4_TCELL_6H_DN	0.368993	0.999481	0.0311574	0.353751	1.05877	26	1	Brain_Amygdala
GSE2770_UNTREATED_VS_IL12_TREATED_ACT_CD4_TCELL_6H_UP	0.0203998	0.999481	0.144646	0.627289	1.63	15	1	Brain_Amygdala
GSE2770_UNTREATED_VS_IL4_TREATED_ACT_CD4_TCELL_2H_DN	0.912015	0.999481	0.0162943	0.225994	0.69522	29	1	Brain_Amygdala
GSE2770_UNTREATED_VS_IL4_TREATED_ACT_CD4_TCELL_2H_UP	0.271497	0.999481	0.0372643	0.394696	1.14505	23	1	Brain_Amygdala
GSE2770_UNTREATED_VS_IL4_TREATED_ACT_CD4_TCELL_48H_DN	0.327371	0.999481	0.0318611	-0.378773	-1.09209	23	1	Brain_Amygdala
GSE2770_UNTREATED_VS_IL4_TREATED_ACT_CD4_TCELL_48H_UP	0.391037	0.999481	0.0285643	-0.362775	-1.04597	23	1	Brain_Amygdala
GSE2770_UNTREATED_VS_IL4_TREATED_ACT_CD4_TCELL_6H_DN	0.978537	0.999481	0.0153344	0.188913	0.586921	30	1	Brain_Amygdala
GSE2770_UNTREATED_VS_IL4_TREATED_ACT_CD4_TCELL_6H_UP	0.25838	0.999481	0.0383369	0.399378	1.15864	23	1	Brain_Amygdala
GSE2770_UNTREATED_VS_TGFB_AND_IL12_TREATED_ACT_CD4_TCELL_2H_DN	0.587523	0.999481	0.0227813	0.335202	0.901066	17	1	Brain_Amygdala
GSE2770_UNTREATED_VS_TGFB_AND_IL12_TREATED_ACT_CD4_TCELL_2H_UP	0.775526	0.999481	0.0176054	-0.273368	-0.793742	24	1	Brain_Amygdala
GSE2770_UNTREATED_VS_TGFB_AND_IL12_TREATED_ACT_CD4_TCELL_48H_DN	0.984173	0.999481	0.0141459	-0.194329	-0.564245	24	1	Brain_Amygdala
GSE2770_UNTREATED_VS_TGFB_AND_IL12_TREATED_ACT_CD4_TCELL_48H_UP	0.590463	0.999481	0.0226593	0.358752	0.901561	13	1	Brain_Amygdala
GSE2770_UNTREATED_VS_TGFB_AND_IL12_TREATED_ACT_CD4_TCELL_6H_DN	0.621278	0.999481	0.0221246	0.306162	0.888205	23	1	Brain_Amygdala
GSE2770_UNTREATED_VS_TGFB_AND_IL12_TREATED_ACT_CD4_TCELL_6H_UP	0.963542	0.999481	0.0144432	-0.213301	-0.609171	22	1	Brain_Amygdala
GSE2770_UNTREATED_VS_TGFB_AND_IL4_TREATED_ACT_CD4_TCELL_2H_DN	0.856638	0.999481	0.0172265	0.246922	0.732729	25	1	Brain_Amygdala
GSE2770_UNTREATED_VS_TGFB_AND_IL4_TREATED_ACT_CD4_TCELL_2H_UP	0.00955745	0.999481	0.213388	0.568547	1.68714	25	1	Brain_Amygdala
GSE2770_UNTREATED_VS_TGFB_AND_IL4_TREATED_ACT_CD4_TCELL_48H_DN	0.0803228	0.999481	0.0691172	-0.510619	-1.40958	19	1	Brain_Amygdala
GSE2770_UNTREATED_VS_TGFB_AND_IL4_TREATED_ACT_CD4_TCELL_48H_UP	0.201073	0.999481	0.0439306	0.468415	1.23559	16	1	Brain_Amygdala
GSE2770_UNTREATED_VS_TGFB_AND_IL4_TREATED_ACT_CD4_TCELL_4H_DN	0.256484	0.999481	0.0367632	-0.409982	-1.15981	21	1	Brain_Amygdala
GSE2770_UNTREATED_VS_TGFB_AND_IL4_TREATED_ACT_CD4_TCELL_4H_UP	0.281593	0.999481	0.0348434	-0.392287	-1.13106	23	1	Brain_Amygdala
GSE27786_BCELL_VS_CD4_TCELL_DN	0.222994	0.999481	0.0399142	-0.416137	-1.18846	22	1	Brain_Amygdala
GSE27786_BCELL_VS_CD4_TCELL_UP	0.737939	0.999481	0.0183367	-0.274203	-0.825015	28	1	Brain_Amygdala
GSE27786_BCELL_VS_CD8_TCELL_DN	0.186366	0.999481	0.0460579	0.437737	1.24088	21	1	Brain_Amygdala
GSE27786_BCELL_VS_CD8_TCELL_UP	0.510565	0.999481	0.0239808	-0.342659	-0.959073	20	1	Brain_Amygdala
GSE27786_BCELL_VS_ERYTHROBLAST_DN	0.618457	0.999481	0.0210818	-0.336104	-0.886162	16	1	Brain_Amygdala
GSE27786_BCELL_VS_ERYTHROBLAST_UP	0.21875	0.999481	0.0403498	-0.417692	-1.1929	22	1	Brain_Amygdala
GSE27786_BCELL_VS_MONO_MAC_DN	0.59386	0.999481	0.0227813	0.30973	0.909539	24	1	Brain_Amygdala
GSE27786_BCELL_VS_MONO_MAC_UP	0.224642	0.999481	0.0414079	0.404767	1.18862	24	1	Brain_Amygdala
GSE27786_BCELL_VS_NEUTROPHIL_DN	0.898916	0.999481	0.0165683	0.246878	0.681984	19	1	Brain_Amygdala
GSE27786_BCELL_VS_NEUTROPHIL_UP	0.19089	0.999481	0.0435598	-0.420886	-1.22207	24	1	Brain_Amygdala
GSE27786_BCELL_VS_NKCELL_DN	0.261689	0.999481	0.0363711	-0.38323	-1.14497	27	1	Brain_Amygdala
GSE27786_BCELL_VS_NKCELL_UP	0.521613	0.999481	0.0237073	-0.318942	-0.959626	28	1	Brain_Amygdala
GSE27786_BCELL_VS_NKTCELL_DN	0.0383023	0.999481	0.105228	0.567484	1.5504	18	1	Brain_Amygdala
GSE27786_BCELL_VS_NKTCELL_UP	0.752853	0.999481	0.0191219	0.265168	0.815729	29	1	Brain_Amygdala
GSE27786_CD4_TCELL_VS_ERYTHTROBLAST_DN	0.734161	0.999481	0.0194658	0.296004	0.808697	18	1	Brain_Amygdala
GSE27786_CD4_TCELL_VS_ERYTHTROBLAST_UP	0.415178	0.999481	0.0274818	-0.362376	-1.02513	21	1	Brain_Amygdala
GSE27786_CD4_TCELL_VS_MONO_MAC_DN	0.753163	0.999481	0.0191095	0.275137	0.807954	24	1	Brain_Amygdala
GSE27786_CD4_TCELL_VS_MONO_MAC_UP	0.481239	0.999481	0.0249851	-0.327922	-0.979728	27	1	Brain_Amygdala
GSE27786_CD4_TCELL_VS_NEUTROPHIL_DN	0.984243	0.999481	0.0140809	-0.195201	-0.538857	19	1	Brain_Amygdala
GSE27786_CD4_TCELL_VS_NEUTROPHIL_UP	0.557013	0.999481	0.0226483	-0.308447	-0.936007	29	1	Brain_Amygdala
GSE27786_CD4_TCELL_VS_NKCELL_DN	0.234303	0.999481	0.0386398	-0.37492	-1.16351	32	1	Brain_Amygdala
GSE27786_CD4_TCELL_VS_NKCELL_UP	0.736941	0.999481	0.0194871	0.273115	0.825029	27	1	Brain_Amygdala
GSE27786_CD4_TCELL_VS_NKTCELL_DN	0.600084	0.999481	0.0227313	0.302411	0.905109	26	1	Brain_Amygdala
GSE27786_CD4_TCELL_VS_NKTCELL_UP	0.0446411	0.999481	0.0937158	-0.495837	-1.4814	27	1	Brain_Amygdala
GSE27786_CD4_VS_CD8_TCELL_DN	0.933797	0.999481	0.014904	-0.227206	-0.659707	24	1	Brain_Amygdala
GSE27786_CD4_VS_CD8_TCELL_UP	0.495101	0.999481	0.0244888	-0.343989	-0.973119	21	1	Brain_Amygdala
GSE27786_CD8_TCELL_VS_ERYTHROBLAST_DN	0.0468782	0.999481	0.0949836	0.503823	1.4795	24	1	Brain_Amygdala
GSE27786_CD8_TCELL_VS_ERYTHROBLAST_UP	0.676669	0.999481	0.0195855	-0.297609	-0.85808	23	1	Brain_Amygdala
GSE27786_CD8_TCELL_VS_MONO_MAC_DN	0.216416	0.999481	0.040839	-0.453187	-1.21035	17	1	Brain_Amygdala
GSE27786_CD8_TCELL_VS_MONO_MAC_UP	0.349393	0.999481	0.0306629	-0.365651	-1.07399	25	1	Brain_Amygdala
GSE27786_CD8_TCELL_VS_NEUTROPHIL_DN	0.177847	0.999481	0.0470776	0.461911	1.26196	18	1	Brain_Amygdala
GSE27786_CD8_TCELL_VS_NEUTROPHIL_UP	0.639102	0.999481	0.0216479	0.2961	0.878665	25	1	Brain_Amygdala
GSE27786_CD8_TCELL_VS_NKCELL_DN	0.756206	0.999481	0.0179319	-0.271848	-0.812196	27	1	Brain_Amygdala
GSE27786_CD8_TCELL_VS_NKCELL_UP	0.397257	0.999481	0.0296773	0.350296	1.03949	25	1	Brain_Amygdala
GSE27786_CD8_TCELL_VS_NKTCELL_DN	0.924702	0.999481	0.0149758	-0.232377	-0.650403	20	1	Brain_Amygdala
GSE27786_CD8_TCELL_VS_NKTCELL_UP	0.264308	0.999481	0.0378337	0.378385	1.14303	27	1	Brain_Amygdala
GSE27786_ERYTHROBLAST_VS_MONO_MAC_DN	0.755859	0.999481	0.0179131	-0.285945	-0.800337	20	1	Brain_Amygdala
GSE27786_ERYTHROBLAST_VS_MONO_MAC_UP	0.293315	0.999481	0.0339907	-0.403392	-1.12906	20	1	Brain_Amygdala
GSE27786_ERYTHROBLAST_VS_NEUTROPHIL_DN	0.420091	0.999481	0.0286439	0.354875	1.01952	22	1	Brain_Amygdala
GSE27786_ERYTHROBLAST_VS_NEUTROPHIL_UP	0.904841	0.999481	0.0164273	0.234007	0.694406	25	1	Brain_Amygdala
GSE27786_LIN_NEG_VS_BCELL_DN	0.761045	0.999481	0.0178122	-0.284843	-0.79725	20	1	Brain_Amygdala
GSE27786_LIN_NEG_VS_BCELL_UP	0.212377	0.999481	0.0409429	-0.388213	-1.18793	30	1	Brain_Amygdala
GSE27786_LIN_NEG_VS_CD4_TCELL_DN	0.37203	0.999481	0.0309553	0.382645	1.05703	19	1	Brain_Amygdala
GSE27786_LIN_NEG_VS_CD4_TCELL_UP	0.615001	0.999481	0.0222521	0.301423	0.894459	25	1	Brain_Amygdala
GSE27786_LIN_NEG_VS_CD8_TCELL_DN	0.288555	0.999481	0.0346219	-0.425818	-1.13725	17	1	Brain_Amygdala
GSE27786_LIN_NEG_VS_CD8_TCELL_UP	0.727462	0.999481	0.019689	0.283913	0.823658	23	1	Brain_Amygdala
GSE27786_LIN_NEG_VS_ERYTHROBLAST_DN	0.91118	0.999481	0.0162745	0.24327	0.664626	18	1	Brain_Amygdala
GSE27786_LIN_NEG_VS_ERYTHROBLAST_UP	0.424371	0.999481	0.027106	-0.331812	-1.01534	30	1	Brain_Amygdala
GSE27786_LIN_NEG_VS_MONO_MAC_DN	0.375122	0.999481	0.0295626	-0.396815	-1.05979	17	1	Brain_Amygdala
GSE27786_LIN_NEG_VS_MONO_MAC_UP	0.388656	0.999481	0.0284851	-0.331347	-1.03681	33	1	Brain_Amygdala
GSE27786_LIN_NEG_VS_NEUTROPHIL_DN	0.975596	0.999481	0.0142082	-0.205303	-0.566745	19	1	Brain_Amygdala
GSE27786_LIN_NEG_VS_NEUTROPHIL_UP	0.498764	0.999481	0.024204	-0.30723	-0.967771	34	1	Brain_Amygdala
GSE27786_LIN_NEG_VS_NKCELL_DN	0.207835	0.999481	0.0415371	-0.39882	-1.19996	28	1	Brain_Amygdala
GSE27786_LIN_NEG_VS_NKCELL_UP	0.722254	0.999481	0.0186075	-0.28737	-0.828557	23	1	Brain_Amygdala
GSE27786_LIN_NEG_VS_NKTCELL_DN	0.984633	0.999481	0.0140696	-0.19392	-0.542765	20	1	Brain_Amygdala
GSE27786_LIN_NEG_VS_NKTCELL_UP	0.627733	0.999481	0.0219619	0.304839	0.884369	23	1	Brain_Amygdala
GSE27786_LSK_VS_BCELL_DN	0.46075	0.999481	0.0257969	-0.364495	-0.991411	18	1	Brain_Amygdala
GSE27786_LSK_VS_BCELL_UP	0.395733	0.999481	0.028337	-0.337915	-1.03402	30	1	Brain_Amygdala
GSE27786_LSK_VS_CD4_TCELL_DN	0.434112	0.999481	0.0281391	0.360455	1.00931	20	1	Brain_Amygdala
GSE27786_LSK_VS_CD4_TCELL_UP	0.115275	0.999481	0.056827	-0.414314	-1.30508	34	1	Brain_Amygdala
GSE27786_LSK_VS_CD8_TCELL_DN	0.690535	0.999481	0.0204345	0.29465	0.8465	22	1	Brain_Amygdala
GSE27786_LSK_VS_CD8_TCELL_UP	0.181079	0.999481	0.0467802	0.394454	1.2255	30	1	Brain_Amygdala
GSE27786_LSK_VS_ERYTHROBLAST_DN	0.364527	0.999481	0.029822	-0.387157	-1.06876	19	1	Brain_Amygdala
GSE27786_LSK_VS_ERYTHROBLAST_UP	0.401074	0.999481	0.028054	-0.348498	-1.03383	26	1	Brain_Amygdala
GSE27786_LSK_VS_LIN_NEG_CELL_DN	0.678025	0.999481	0.0194829	-0.280404	-0.870196	32	1	Brain_Amygdala
GSE27786_LSK_VS_LIN_NEG_CELL_UP	0.348413	0.999481	0.0321231	0.349802	1.07608	29	1	Brain_Amygdala
GSE27786_LSK_VS_MONO_MAC_DN	0.259795	0.999481	0.0365894	-0.396222	-1.15046	24	1	Brain_Amygdala
GSE27786_LSK_VS_MONO_MAC_UP	0.757033	0.999481	0.0191013	0.262557	0.815721	30	1	Brain_Amygdala
GSE27786_LSK_VS_NEUTROPHIL_DN	0.108337	0.999481	0.0590383	-0.484329	-1.3556	20	1	Brain_Amygdala
GSE27786_LSK_VS_NEUTROPHIL_UP	0.233195	0.999481	0.0405518	0.384992	1.17411	28	1	Brain_Amygdala
GSE27786_LSK_VS_NKCELL_DN	0.248142	0.999481	0.0390408	0.446837	1.17867	16	1	Brain_Amygdala
GSE27786_LSK_VS_NKCELL_UP	0.308262	0.999481	0.0327825	-0.34425	-1.09957	36	1	Brain_Amygdala
GSE27786_LSK_VS_NKTCELL_DN	0.622316	0.999481	0.020813	-0.300492	-0.891423	26	1	Brain_Amygdala
GSE27786_LSK_VS_NKTCELL_UP	0.990025	0.999481	0.0139714	-0.17797	-0.548095	31	1	Brain_Amygdala
GSE27786_NEUTROPHIL_VS_MONO_MAC_DN	0.17748	0.999481	0.0474106	0.388111	1.222	32	1	Brain_Amygdala
GSE27786_NEUTROPHIL_VS_MONO_MAC_UP	0.0478478	0.999481	0.0903747	-0.544685	-1.50362	19	1	Brain_Amygdala
GSE27786_NKCELL_VS_ERYTHROBLAST_DN	0.937762	0.999481	0.014641	-0.215152	-0.673226	33	1	Brain_Amygdala
GSE27786_NKCELL_VS_ERYTHROBLAST_UP	0.876882	0.999481	0.0158105	-0.240503	-0.723621	28	1	Brain_Amygdala
GSE27786_NKCELL_VS_MONO_MAC_DN	0.00951641	0.999481	0.206652	-0.657495	-1.70673	15	1	Brain_Amygdala
GSE27786_NKCELL_VS_MONO_MAC_UP	0.55354	0.999481	0.0227479	-0.309279	-0.938531	29	1	Brain_Amygdala
GSE27786_NKCELL_VS_NEUTROPHIL_DN	0.0999614	0.999481	0.0617563	-0.445918	-1.34167	28	1	Brain_Amygdala
GSE27786_NKCELL_VS_NEUTROPHIL_UP	0.0715781	0.999481	0.0767245	0.441779	1.39098	32	1	Brain_Amygdala
GSE27786_NKCELL_VS_NKTCELL_DN	0.459639	0.999481	0.027051	0.32247	0.992004	29	1	Brain_Amygdala
GSE27786_NKCELL_VS_NKTCELL_UP	0.186073	0.999481	0.0440309	-0.39504	-1.2166	31	1	Brain_Amygdala
GSE27786_NKTCELL_VS_ERYTHROBLAST_DN	0.357617	0.999481	0.0316262	0.37298	1.07153	22	1	Brain_Amygdala
GSE27786_NKTCELL_VS_ERYTHROBLAST_UP	0.285466	0.999481	0.0346357	-0.388272	-1.12737	24	1	Brain_Amygdala
GSE27786_NKTCELL_VS_MONO_MAC_DN	0.0130644	0.999481	0.175004	-0.594397	-1.6815	21	1	Brain_Amygdala
GSE27786_NKTCELL_VS_MONO_MAC_UP	0.861843	0.999481	0.0160194	-0.24679	-0.73733	27	1	Brain_Amygdala
GSE27786_NKTCELL_VS_NEUTROPHIL_DN	0.134414	0.999481	0.0545157	0.495606	1.33225	17	1	Brain_Amygdala
GSE27786_NKTCELL_VS_NEUTROPHIL_UP	0.76079	0.999481	0.0177973	-0.265606	-0.817985	31	1	Brain_Amygdala
GSE27859_CD11C_INT_F480_HI_MACROPHAGE_VS_CD11C_ING_F480_INT_DC_DN	0.414426	0.999481	0.0289673	0.362576	1.02782	21	1	Brain_Amygdala
GSE27859_CD11C_INT_F480_HI_MACROPHAGE_VS_CD11C_ING_F480_INT_DC_UP	0.589237	0.999481	0.0229328	0.307299	0.911898	25	1	Brain_Amygdala
GSE27859_DC_VS_CD11C_INT_F480_HI_MACROPHAGE_DN	0.867475	0.999481	0.0159193	-0.250618	-0.722592	23	1	Brain_Amygdala
GSE27859_DC_VS_CD11C_INT_F480_HI_MACROPHAGE_UP	0.542301	0.999481	0.0230576	-0.322103	-0.946078	25	1	Brain_Amygdala
GSE27859_DC_VS_CD11C_INT_F480_INT_DC_DN	0.0133195	0.999481	0.180468	0.535777	1.61848	27	1	Brain_Amygdala
GSE27859_DC_VS_CD11C_INT_F480_INT_DC_UP	0.852472	0.999481	0.0161725	-0.254685	-0.734318	23	1	Brain_Amygdala
GSE27859_MACROPHAGE_VS_CD11C_INT_F480_HI_MACROPHAGE_DN	0.648571	0.999481	0.0201884	-0.287766	-0.886233	31	1	Brain_Amygdala
GSE27859_MACROPHAGE_VS_CD11C_INT_F480_HI_MACROPHAGE_UP	0.184946	0.999481	0.0462571	0.444762	1.24537	20	1	Brain_Amygdala
GSE27859_MACROPHAGE_VS_CD11C_INT_F480_INT_DC_DN	0.489886	0.999481	0.026216	0.30558	0.97908	35	1	Brain_Amygdala
GSE27859_MACROPHAGE_VS_CD11C_INT_F480_INT_DC_UP	0.873773	0.999481	0.0158201	-0.24351	-0.72753	27	1	Brain_Amygdala
GSE27859_MACROPHAGE_VS_DC_DN	0.4128	0.999481	0.0276944	-0.376263	-1.02342	18	1	Brain_Amygdala
GSE27859_MACROPHAGE_VS_DC_UP	0.484901	0.999481	0.0248526	-0.339665	-0.979335	23	1	Brain_Amygdala
GSE27896_HDAC6_KO_VS_WT_TREG_DN	0.0495726	0.999481	0.0882143	-0.454342	-1.45122	36	1	Brain_Amygdala
GSE27896_HDAC6_KO_VS_WT_TREG_UP	0.44654	0.999481	0.0264234	-0.39579	-1.00805	14	1	Brain_Amygdala
GSE28130_ACTIVATED_VS_INDUCEED_TREG_DN	0.935155	0.999481	0.0148386	-0.221611	-0.662104	27	1	Brain_Amygdala
GSE28130_ACTIVATED_VS_INDUCEED_TREG_UP	0.12239	0.999481	0.0555209	-0.489872	-1.33243	18	1	Brain_Amygdala
GSE28237_EARLY_VS_LATE_GC_BCELL_DN	0.0747215	0.999481	0.0717588	-0.506633	-1.41802	20	1	Brain_Amygdala
GSE28237_EARLY_VS_LATE_GC_BCELL_UP	0.682414	0.999481	0.0206574	0.283663	0.856891	27	1	Brain_Amygdala
GSE28237_FOLLICULAR_VS_EARLY_GC_BCELL_DN	0.791348	0.999481	0.0171875	-0.258159	-0.801164	32	1	Brain_Amygdala
GSE28237_FOLLICULAR_VS_EARLY_GC_BCELL_UP	0.685904	0.999481	0.0195855	-0.315999	-0.843954	17	1	Brain_Amygdala
GSE28237_FOLLICULAR_VS_LATE_GC_BCELL_DN	0.140297	0.999481	0.0515059	-0.438926	-1.28921	25	1	Brain_Amygdala
GSE28237_FOLLICULAR_VS_LATE_GC_BCELL_UP	0.338857	0.999481	0.0314608	-0.407727	-1.08894	17	1	Brain_Amygdala
GSE2826_WT_VS_BTK_KO_BCELL_DN	0.987269	0.999481	0.0140922	-0.18927	-0.540541	22	1	Brain_Amygdala
GSE2826_WT_VS_BTK_KO_BCELL_UP	0.285524	0.999481	0.0343364	-0.354909	-1.11796	34	1	Brain_Amygdala
GSE2826_WT_VS_XID_BCELL_DN	0.743285	0.999481	0.0193642	0.279927	0.812094	23	1	Brain_Amygdala
GSE2826_WT_VS_XID_BCELL_UP	0.761203	0.999481	0.0189535	0.265985	0.811178	28	1	Brain_Amygdala
GSE2826_XID_VS_BTK_KO_BCELL_DN	0.945009	0.999481	0.0157786	0.213097	0.655543	29	1	Brain_Amygdala
GSE2826_XID_VS_BTK_KO_BCELL_UP	0.735508	0.999481	0.0194914	0.277116	0.822329	25	1	Brain_Amygdala
GSE28408_LY6G_POS_VS_NEG_DC_DN	0.46847	0.999481	0.0267716	0.327233	0.988507	27	1	Brain_Amygdala
GSE28408_LY6G_POS_VS_NEG_DC_UP	0.72461	0.999481	0.0185877	-0.282382	-0.829411	25	1	Brain_Amygdala
GSE28449_WT_VS_LRF_KO_GERMINAL_CENTER_BCELL_DN	0.630811	0.999481	0.0219047	0.311106	0.881912	21	1	Brain_Amygdala
GSE28449_WT_VS_LRF_KO_GERMINAL_CENTER_BCELL_UP	0.0374373	0.999481	0.102705	-0.499581	-1.50313	28	1	Brain_Amygdala
GSE28726_ACT_CD4_TCELL_VS_ACT_NKTCELL_DN	0.696831	0.999481	0.0203656	0.298718	0.836438	20	1	Brain_Amygdala
GSE28726_ACT_CD4_TCELL_VS_ACT_NKTCELL_UP	0.274604	0.999481	0.0354267	-0.375228	-1.12898	28	1	Brain_Amygdala
GSE28726_ACT_CD4_TCELL_VS_ACT_VA24NEG_NKTCELL_DN	0.169823	0.999481	0.0481277	0.501804	1.27928	14	1	Brain_Amygdala
GSE28726_ACT_CD4_TCELL_VS_ACT_VA24NEG_NKTCELL_UP	0.759284	0.999481	0.0178719	-0.271119	-0.810018	27	1	Brain_Amygdala
GSE28726_NAIVE_CD4_TCELL_VS_NAIVE_NKTCELL_DN	0.750579	0.999481	0.0180793	-0.282102	-0.805662	22	1	Brain_Amygdala
GSE28726_NAIVE_CD4_TCELL_VS_NAIVE_NKTCELL_UP	0.93571	0.999481	0.0158201	0.240274	0.624349	15	1	Brain_Amygdala
GSE28726_NAIVE_CD4_TCELL_VS_NAIVE_VA24NEG_NKTCELL_DN	0.817113	0.999481	0.0168173	-0.261685	-0.768619	25	1	Brain_Amygdala
GSE28726_NAIVE_CD4_TCELL_VS_NAIVE_VA24NEG_NKTCELL_UP	0.601249	0.999481	0.0226372	0.300296	0.907137	27	1	Brain_Amygdala
GSE28726_NAIVE_VS_ACTIVATED_CD4_TCELL_DN	0.656387	0.999481	0.0212775	0.280901	0.872712	30	1	Brain_Amygdala
GSE28726_NAIVE_VS_ACTIVATED_CD4_TCELL_UP	0.341242	0.999481	0.0311253	-0.380148	-1.08567	22	1	Brain_Amygdala
GSE28726_NAIVE_VS_ACTIVATED_NKTCELL_DN	0.92114	0.999481	0.0160746	0.245176	0.646729	16	1	Brain_Amygdala
GSE28726_NAIVE_VS_ACTIVATED_NKTCELL_UP	0.641058	0.999481	0.0216327	0.301765	0.87545	23	1	Brain_Amygdala
GSE28726_NAIVE_VS_ACTIVATED_VA24NEG_NKTCELL_DN	0.488619	0.999481	0.0247737	-0.341891	-0.976415	22	1	Brain_Amygdala
GSE28726_NAIVE_VS_ACTIVATED_VA24NEG_NKTCELL_UP	0.675442	0.999481	0.0209996	0.273466	0.865601	33	1	Brain_Amygdala
GSE28737_BCL6_HET_VS_BCL6_KO_FOLLICULAR_BCELL_DN	0.363336	0.999481	0.0312219	0.405329	1.06918	16	1	Brain_Amygdala
GSE28737_BCL6_HET_VS_BCL6_KO_FOLLICULAR_BCELL_UP	0.153742	0.999481	0.049041	-0.446697	-1.27573	22	1	Brain_Amygdala
GSE28737_BCL6_HET_VS_BCL6_KO_MARGINAL_ZONE_BCELL_DN	0.853144	0.999481	0.0161136	-0.250558	-0.743292	26	1	Brain_Amygdala
GSE28737_BCL6_HET_VS_BCL6_KO_MARGINAL_ZONE_BCELL_UP	0.729769	0.999481	0.0195127	0.306573	0.808684	16	1	Brain_Amygdala
GSE28737_FOLLICULAR_VS_MARGINAL_ZONE_BCELL_BCL6_HET_DN	0.843968	0.999481	0.0163939	-0.269695	-0.73356	18	1	Brain_Amygdala
GSE28737_FOLLICULAR_VS_MARGINAL_ZONE_BCELL_BCL6_HET_UP	0.713154	0.999481	0.0200093	0.292736	0.829839	21	1	Brain_Amygdala
GSE28737_FOLLICULAR_VS_MARGINAL_ZONE_BCELL_DN	0.259416	0.999481	0.0365267	-0.421761	-1.16428	19	1	Brain_Amygdala
GSE28737_FOLLICULAR_VS_MARGINAL_ZONE_BCELL_UP	0.524149	0.999481	0.0235818	-0.318747	-0.952314	27	1	Brain_Amygdala
GSE28737_WT_VS_BCL6_HET_FOLLICULAR_BCELL_DN	0.916927	0.999481	0.0162646	0.233829	0.678361	23	1	Brain_Amygdala
GSE28737_WT_VS_BCL6_HET_FOLLICULAR_BCELL_UP	0.477643	0.999481	0.0265058	0.328628	0.983575	26	1	Brain_Amygdala
GSE28737_WT_VS_BCL6_HET_MARGINAL_ZONE_BCELL_DN	0.026633	0.999481	0.122637	-0.628961	-1.60193	14	1	Brain_Amygdala
GSE28737_WT_VS_BCL6_HET_MARGINAL_ZONE_BCELL_UP	0.244161	0.999481	0.0379193	-0.401147	-1.16476	24	1	Brain_Amygdala
GSE28737_WT_VS_BCL6_KO_FOLLICULAR_BCELL_DN	0.862466	0.999481	0.0159838	-0.25636	-0.71753	20	1	Brain_Amygdala
GSE28737_WT_VS_BCL6_KO_FOLLICULAR_BCELL_UP	0.696205	0.999481	0.0203793	0.298983	0.83718	20	1	Brain_Amygdala
GSE28737_WT_VS_BCL6_KO_MARGINAL_ZONE_BCELL_DN	0.686787	0.999481	0.0205083	0.289899	0.851305	24	1	Brain_Amygdala
GSE28737_WT_VS_BCL6_KO_MARGINAL_ZONE_BCELL_UP	0.271906	0.999481	0.036923	0.427721	1.14977	17	1	Brain_Amygdala
GSE28783_ANTI_MIR33_VS_CTRL_ATHEROSCLEROSIS_MACROPHAGE_DN	0.580969	0.999481	0.021988	-0.315277	-0.915428	24	1	Brain_Amygdala
GSE28783_ANTI_MIR33_VS_CTRL_ATHEROSCLEROSIS_MACROPHAGE_UP	0.285576	0.999481	0.0347184	-0.434392	-1.1453	16	1	Brain_Amygdala
GSE28783_ANTI_MIR33_VS_UNTREATED_ATHEROSCLEROSIS_MACROPHAGE_DN	0.0399537	0.999481	0.0993535	-0.514229	-1.4931	24	1	Brain_Amygdala
GSE28783_ANTI_MIR33_VS_UNTREATED_ATHEROSCLEROSIS_MACROPHAGE_UP	0.882238	0.999481	0.0158712	-0.260682	-0.696216	17	1	Brain_Amygdala
GSE28783_CTRL_ANTI_MIR_VS_UNTREATED_ATHEROSCLEROSIS_MACROPHAGE_DN	0.400466	0.999481	0.028311	-0.402211	-1.04406	15	1	Brain_Amygdala
GSE28783_CTRL_ANTI_MIR_VS_UNTREATED_ATHEROSCLEROSIS_MACROPHAGE_UP	0.276118	0.999481	0.036684	0.4421	1.14879	15	1	Brain_Amygdala
GSE29164_CD8_TCELL_VS_CD8_TCELL_AND_IL12_TREATED_MELANOMA_DAY3_DN	0.0866125	0.999481	0.0692906	0.47733	1.38478	23	1	Brain_Amygdala
GSE29164_CD8_TCELL_VS_CD8_TCELL_AND_IL12_TREATED_MELANOMA_DAY3_UP	0.785714	0.999481	0.0184498	0.282954	0.773044	18	1	Brain_Amygdala
GSE29164_CD8_TCELL_VS_CD8_TCELL_AND_IL12_TREATED_MELANOMA_DAY7_DN	0.136949	0.999481	0.0521268	-0.449801	-1.29688	23	1	Brain_Amygdala
GSE29164_CD8_TCELL_VS_CD8_TCELL_AND_IL12_TREATED_MELANOMA_DAY7_UP	0.40604	0.999481	0.0278939	-0.359335	-1.03605	23	1	Brain_Amygdala
GSE29164_DAY3_VS_DAY7_CD8_TCELL_AND_IL12_TREATED_MELANOMA_DN	0.238433	0.999481	0.0401503	0.429077	1.18529	19	1	Brain_Amygdala
GSE29164_DAY3_VS_DAY7_CD8_TCELL_AND_IL12_TREATED_MELANOMA_UP	0.886122	0.999481	0.0156615	-0.244598	-0.710206	24	1	Brain_Amygdala
GSE29164_DAY3_VS_DAY7_CD8_TCELL_TREATED_MELANOMA_DN	0.826786	0.999481	0.0178308	0.254753	0.762471	26	1	Brain_Amygdala
GSE29164_DAY3_VS_DAY7_CD8_TCELL_TREATED_MELANOMA_UP	0.259416	0.999481	0.0365267	-0.421928	-1.16475	19	1	Brain_Amygdala
GSE29164_DAY3_VS_DAY7_UNTREATED_MELANOMA_DN	0.997537	1	0.0148356	0.169894	0.456696	17	1	Brain_Amygdala
GSE29164_DAY3_VS_DAY7_UNTREATED_MELANOMA_UP	0.273451	0.999481	0.0356461	-0.446092	-1.15797	15	1	Brain_Amygdala
GSE29164_UNTREATED_VS_CD8_TCELL_AND_IL12_TREATED_MELANOMA_DAY3_DN	0.789736	0.999481	0.0184263	0.26424	0.78412	25	1	Brain_Amygdala
GSE29164_UNTREATED_VS_CD8_TCELL_AND_IL12_TREATED_MELANOMA_DAY3_UP	0.0810305	0.999481	0.0716629	0.467453	1.38715	25	1	Brain_Amygdala
GSE29164_UNTREATED_VS_CD8_TCELL_AND_IL12_TREATED_MELANOMA_DAY7_DN	0.940242	0.999481	0.0159515	0.219351	0.656514	26	1	Brain_Amygdala
GSE29164_UNTREATED_VS_CD8_TCELL_AND_IL12_TREATED_MELANOMA_DAY7_UP	0.0464892	0.999481	0.0919032	-0.517404	-1.47767	22	1	Brain_Amygdala
GSE29164_UNTREATED_VS_CD8_TCELL_TREATED_MELANOMA_DAY3_DN	0.0799376	0.999481	0.0698182	-0.52814	-1.41053	17	1	Brain_Amygdala
GSE29164_UNTREATED_VS_CD8_TCELL_TREATED_MELANOMA_DAY3_UP	0.709255	0.999481	0.0188844	-0.281246	-0.840275	27	1	Brain_Amygdala
GSE29164_UNTREATED_VS_CD8_TCELL_TREATED_MELANOMA_DAY7_DN	0.953689	0.999481	0.0145359	-0.222254	-0.61354	19	1	Brain_Amygdala
GSE29164_UNTREATED_VS_CD8_TCELL_TREATED_MELANOMA_DAY7_UP	0.927536	0.999481	0.0160161	0.235507	0.643418	18	1	Brain_Amygdala
GSE2935_UV_INACTIVATED_VS_LIVE_SENDAI_VIRUS_INF_MACROPHAGE_DN	0.96748	0.999481	0.0155047	0.209568	0.594075	21	1	Brain_Amygdala
GSE29614_CTRL_VS_DAY3_TIV_FLU_VACCINE_PBMC_DN	0.865194	0.999481	0.0169871	0.267412	0.705384	16	1	Brain_Amygdala
GSE29614_CTRL_VS_DAY3_TIV_FLU_VACCINE_PBMC_UP	0.60664	0.999481	0.021312	-0.310239	-0.900799	24	1	Brain_Amygdala
GSE29614_CTRL_VS_DAY7_TIV_FLU_VACCINE_PBMC_DN	0.273557	0.999481	0.0370359	0.400094	1.14943	22	1	Brain_Amygdala
GSE29614_CTRL_VS_DAY7_TIV_FLU_VACCINE_PBMC_UP	0.545524	0.999481	0.0229102	-0.334724	-0.936866	20	1	Brain_Amygdala
GSE29614_CTRL_VS_TIV_FLU_VACCINE_PBMC_2007_DN	0.0645094	0.999481	0.0805925	0.487605	1.43188	24	1	Brain_Amygdala
GSE29614_CTRL_VS_TIV_FLU_VACCINE_PBMC_2007_UP	0.682784	0.999481	0.0196544	-0.316521	-0.845349	17	1	Brain_Amygdala
GSE29614_DAY3_VS_DAY7_TIV_FLU_VACCINE_PBMC_DN	0.969697	0.999481	0.0143597	-0.206743	-0.600292	24	1	Brain_Amygdala
GSE29614_DAY3_VS_DAY7_TIV_FLU_VACCINE_PBMC_UP	0.766159	0.999481	0.0187392	0.306234	0.780704	14	1	Brain_Amygdala
GSE29615_CTRL_VS_DAY3_LAIV_IFLU_VACCINE_PBMC_DN	0.414162	0.999481	0.0287508	0.403656	1.02907	14	1	Brain_Amygdala
GSE29615_CTRL_VS_DAY3_LAIV_IFLU_VACCINE_PBMC_UP	0.764695	0.999481	0.0177416	-0.283778	-0.794271	20	1	Brain_Amygdala
GSE29615_CTRL_VS_DAY7_LAIV_FLU_VACCINE_PBMC_DN	0.225813	0.999481	0.0411104	0.474644	1.21004	14	1	Brain_Amygdala
GSE29615_CTRL_VS_LAIV_FLU_VACCINE_PBMC_DN	0.260425	0.999481	0.0381965	0.414439	1.16047	20	1	Brain_Amygdala
GSE29615_CTRL_VS_LAIV_FLU_VACCINE_PBMC_UP	0.6745	0.999481	0.0197803	-0.326303	-0.847019	15	1	Brain_Amygdala
GSE29615_DAY3_VS_DAY7_LAIV_FLU_VACCINE_PBMC_UP	0.0748457	0.999481	0.071855	-0.494254	-1.41155	22	1	Brain_Amygdala
GSE29617_CTRL_VS_DAY3_TIV_FLU_VACCINE_PBMC_2008_DN	0.341392	0.999481	0.0326027	0.392318	1.08375	19	1	Brain_Amygdala
GSE29617_CTRL_VS_DAY3_TIV_FLU_VACCINE_PBMC_2008_UP	0.505213	0.999481	0.0255158	0.34208	0.957855	20	1	Brain_Amygdala
GSE29617_CTRL_VS_DAY7_TIV_FLU_VACCINE_PBMC_2008_DN	0.820112	0.999481	0.0178981	0.263338	0.763969	23	1	Brain_Amygdala
GSE29617_CTRL_VS_TIV_FLU_VACCINE_PBMC_2008_DN	0.228006	0.999481	0.0393203	-0.426427	-1.19353	20	1	Brain_Amygdala
GSE29617_CTRL_VS_TIV_FLU_VACCINE_PBMC_2008_UP	0.117875	0.999481	0.0567274	-0.509134	-1.34237	16	1	Brain_Amygdala
GSE29617_DAY3_VS_DAY7_TIV_FLU_VACCINE_PBMC_2008_DN	0.969564	0.999481	0.0154736	0.206696	0.585934	21	1	Brain_Amygdala
GSE29617_DAY3_VS_DAY7_TIV_FLU_VACCINE_PBMC_2008_UP	0.496806	0.999481	0.0255995	0.371627	0.965667	15	1	Brain_Amygdala
GSE29618_BCELL_VS_MDC_DAY7_FLU_VACCINE_DN	0.385592	0.999481	0.0302659	0.361495	1.04873	23	1	Brain_Amygdala
GSE29618_BCELL_VS_MDC_DAY7_FLU_VACCINE_UP	0.705248	0.999481	0.020103	0.28593	0.839649	24	1	Brain_Amygdala
GSE29618_BCELL_VS_MDC_UP	0.476089	0.999481	0.0253364	-0.386929	-0.985484	14	1	Brain_Amygdala
GSE29618_BCELL_VS_MONOCYTE_DAY7_FLU_VACCINE_DN	0.50281	0.999481	0.0255645	0.319336	0.964653	27	1	Brain_Amygdala
GSE29618_BCELL_VS_MONOCYTE_DAY7_FLU_VACCINE_UP	0.852697	0.999481	0.0172728	0.244992	0.747156	28	1	Brain_Amygdala
GSE29618_BCELL_VS_MONOCYTE_DN	0.0360231	0.999481	0.108256	0.608572	1.55147	14	1	Brain_Amygdala
GSE29618_BCELL_VS_MONOCYTE_UP	0.477977	0.999481	0.0250921	-0.341395	-0.984323	23	1	Brain_Amygdala
GSE29618_BCELL_VS_PDC_DAY7_FLU_VACCINE_DN	0.195928	0.999481	0.0428186	-0.439215	-1.22933	20	1	Brain_Amygdala
GSE29618_BCELL_VS_PDC_DAY7_FLU_VACCINE_UP	0.988012	0.999481	0.0141148	-0.191978	-0.522172	18	1	Brain_Amygdala
GSE29618_BCELL_VS_PDC_DN	0.773121	0.999481	0.0186473	0.295959	0.780687	16	1	Brain_Amygdala
GSE29618_BCELL_VS_PDC_UP	0.89965	0.999481	0.0163906	0.257961	0.670309	15	1	Brain_Amygdala
GSE29618_LAIV_VS_TIV_FLU_VACCINE_DAY7_BCELL_DN	0.0567021	0.999481	0.08636	0.515341	1.46087	21	1	Brain_Amygdala
GSE29618_LAIV_VS_TIV_FLU_VACCINE_DAY7_BCELL_UP	0.641451	0.999481	0.0206059	-0.326744	-0.872652	17	1	Brain_Amygdala
GSE29618_LAIV_VS_TIV_FLU_VACCINE_DAY7_MDC_DN	0.745936	0.999481	0.0193263	0.2915	0.805247	19	1	Brain_Amygdala
GSE29618_LAIV_VS_TIV_FLU_VACCINE_DAY7_MDC_UP	0.534122	0.999481	0.0245016	0.320611	0.941492	24	1	Brain_Amygdala
GSE29618_LAIV_VS_TIV_FLU_VACCINE_DAY7_MONOCYTE_DN	0.405302	0.999481	0.0279023	-0.370388	-1.03668	20	1	Brain_Amygdala
GSE29618_LAIV_VS_TIV_FLU_VACCINE_DAY7_MONOCYTE_UP	0.483663	0.999481	0.0262233	0.323282	0.976575	27	1	Brain_Amygdala
GSE29618_LAIV_VS_TIV_FLU_VACCINE_DAY7_PDC_UP	0.830288	0.999481	0.016711	-0.286537	-0.729793	14	1	Brain_Amygdala
GSE29618_MONOCYTE_VS_MDC_DAY7_FLU_VACCINE_DN	0.870081	0.999481	0.017029	0.250308	0.726168	23	1	Brain_Amygdala
GSE29618_MONOCYTE_VS_MDC_DAY7_FLU_VACCINE_UP	0.653519	0.999481	0.0201929	-0.316914	-0.861993	18	1	Brain_Amygdala
GSE29618_MONOCYTE_VS_MDC_DN	0.366903	0.999481	0.031265	0.354263	1.0603	26	1	Brain_Amygdala
GSE29618_MONOCYTE_VS_MDC_UP	0.284413	0.999481	0.0348016	-0.434582	-1.14581	16	1	Brain_Amygdala
GSE29618_MONOCYTE_VS_PDC_DAY7_FLU_VACCINE_DN	0.632398	0.999481	0.0206013	-0.318531	-0.879315	19	1	Brain_Amygdala
GSE29618_MONOCYTE_VS_PDC_DAY7_FLU_VACCINE_UP	0.39255	0.999481	0.0296198	0.416292	1.04616	13	1	Brain_Amygdala
GSE29618_MONOCYTE_VS_PDC_DN	0.0657048	0.999481	0.0773125	-0.540508	-1.44356	17	1	Brain_Amygdala
GSE29618_MONOCYTE_VS_PDC_UP	0.122186	0.999481	0.0572815	0.541726	1.36138	13	1	Brain_Amygdala
GSE29618_PDC_VS_MDC_DAY7_FLU_VACCINE_UP	0.317216	0.999481	0.0327343	-0.415676	-1.11017	17	1	Brain_Amygdala
GSE29618_PDC_VS_MDC_DN	0.315702	0.999481	0.0340565	0.374829	1.10071	24	1	Brain_Amygdala
GSE29618_PDC_VS_MDC_UP	0.438154	0.999481	0.0267028	-0.384005	-1.01246	16	1	Brain_Amygdala
GSE29618_PRE_VS_DAY7_FLU_VACCINE_BCELL_DN	0.754623	0.999481	0.0191054	0.27309	0.810384	25	1	Brain_Amygdala
GSE29618_PRE_VS_DAY7_FLU_VACCINE_BCELL_UP	0.39046	0.999481	0.0285908	-0.362834	-1.04614	23	1	Brain_Amygdala
GSE29618_PRE_VS_DAY7_FLU_VACCINE_MDC_DN	0.130045	0.999481	0.053988	-0.494856	-1.32164	17	1	Brain_Amygdala
GSE29618_PRE_VS_DAY7_FLU_VACCINE_MDC_UP	0.479631	0.999481	0.0250184	-0.35512	-0.980319	19	1	Brain_Amygdala
GSE29618_PRE_VS_DAY7_FLU_VACCINE_MONOCYTE_DN	0.832312	0.999481	0.0164507	-0.249694	-0.774892	32	1	Brain_Amygdala
GSE29618_PRE_VS_DAY7_FLU_VACCINE_MONOCYTE_UP	0.941213	0.999481	0.0159033	0.223747	0.63427	21	1	Brain_Amygdala
GSE29618_PRE_VS_DAY7_FLU_VACCINE_PDC_DN	0.131103	0.999481	0.0556149	0.439514	1.30424	25	1	Brain_Amygdala
GSE29618_PRE_VS_DAY7_FLU_VACCINE_PDC_UP	0.197695	0.999481	0.0426095	-0.431808	-1.22155	21	1	Brain_Amygdala
GSE29618_PRE_VS_DAY7_POST_LAIV_FLU_VACCINE_BCELL_DN	0.400849	0.999481	0.0281733	-0.363727	-1.03878	22	1	Brain_Amygdala
GSE29618_PRE_VS_DAY7_POST_LAIV_FLU_VACCINE_BCELL_UP	0.657961	0.999481	0.0212824	0.290771	0.870272	26	1	Brain_Amygdala
GSE29618_PRE_VS_DAY7_POST_LAIV_FLU_VACCINE_MDC_DN	0.147832	0.999481	0.0522454	0.462413	1.2948	20	1	Brain_Amygdala
GSE29618_PRE_VS_DAY7_POST_LAIV_FLU_VACCINE_MDC_UP	0.764187	0.999481	0.0177231	-0.270717	-0.803094	26	1	Brain_Amygdala
GSE29618_PRE_VS_DAY7_POST_LAIV_FLU_VACCINE_MONOCYTE_DN	0.1411	0.999481	0.0535588	0.474376	1.31043	19	1	Brain_Amygdala
GSE29618_PRE_VS_DAY7_POST_LAIV_FLU_VACCINE_MONOCYTE_UP	0.899606	0.999481	0.0164875	0.238024	0.698971	24	1	Brain_Amygdala
GSE29618_PRE_VS_DAY7_POST_LAIV_FLU_VACCINE_PDC_DN	0.977623	0.999481	0.0142338	-0.202325	-0.577826	22	1	Brain_Amygdala
GSE29618_PRE_VS_DAY7_POST_LAIV_FLU_VACCINE_PDC_UP	0.585127	0.999481	0.0218065	-0.328798	-0.907658	19	1	Brain_Amygdala
GSE29618_PRE_VS_DAY7_POST_TIV_FLU_VACCINE_BCELL_DN	0.507364	0.999481	0.025357	0.32702	0.960313	24	1	Brain_Amygdala
GSE29618_PRE_VS_DAY7_POST_TIV_FLU_VACCINE_BCELL_UP	0.663192	0.999481	0.0199428	-0.298598	-0.866997	24	1	Brain_Amygdala
GSE29618_PRE_VS_DAY7_POST_TIV_FLU_VACCINE_MDC_DN	0.331156	0.999481	0.0316151	-0.39116	-1.09482	20	1	Brain_Amygdala
GSE29618_PRE_VS_DAY7_POST_TIV_FLU_VACCINE_MDC_UP	0.511677	0.999481	0.0240239	-0.330817	-0.960548	24	1	Brain_Amygdala
GSE29618_PRE_VS_DAY7_POST_TIV_FLU_VACCINE_MONOCYTE_DN	0.915155	0.999481	0.0163108	0.235726	0.668229	21	1	Brain_Amygdala
GSE29618_PRE_VS_DAY7_POST_TIV_FLU_VACCINE_MONOCYTE_UP	0.901019	0.999481	0.015359	-0.232563	-0.711639	30	1	Brain_Amygdala
GSE29618_PRE_VS_DAY7_POST_TIV_FLU_VACCINE_PDC_DN	0.0326743	0.999481	0.114417	0.502318	1.51741	27	1	Brain_Amygdala
GSE29618_PRE_VS_DAY7_POST_TIV_FLU_VACCINE_PDC_UP	0.885762	0.999481	0.0167863	0.248008	0.703044	21	1	Brain_Amygdala
GSE29949_CD8_NEG_DC_SPLEEN_VS_CD8_POS_DC_SPLEEN_DN	0.720183	0.999481	0.0197847	0.283136	0.831446	24	1	Brain_Amygdala
GSE29949_CD8_NEG_DC_SPLEEN_VS_CD8_POS_DC_SPLEEN_UP	0.116835	0.999481	0.0570783	-0.534383	-1.36104	14	1	Brain_Amygdala
GSE29949_CD8_NEG_DC_SPLEEN_VS_DC_BRAIN_DN	0.451304	0.999481	0.0260047	-0.336743	-0.998962	26	1	Brain_Amygdala
GSE29949_CD8_NEG_DC_SPLEEN_VS_DC_BRAIN_UP	0.899652	0.999481	0.0154674	-0.250321	-0.680864	18	1	Brain_Amygdala
GSE29949_CD8_NEG_DC_SPLEEN_VS_MONOCYTE_BONE_MARROW_DN	0.71412	0.999481	0.0188196	-0.290648	-0.830068	22	1	Brain_Amygdala
GSE29949_CD8_NEG_DC_SPLEEN_VS_MONOCYTE_BONE_MARROW_UP	0.852045	0.999481	0.0162217	-0.255528	-0.729768	22	1	Brain_Amygdala
GSE29949_CD8_POS_DC_SPLEEN_VS_DC_BRAIN_DN	0.682337	0.999481	0.0193011	-0.27663	-0.865594	33	1	Brain_Amygdala
GSE29949_CD8_POS_DC_SPLEEN_VS_DC_BRAIN_UP	0.136231	0.999481	0.0546499	0.431751	1.29222	26	1	Brain_Amygdala
GSE29949_CD8_POS_DC_SPLEEN_VS_MONOCYTE_BONE_MARROW_DN	0.86841	0.999481	0.0170115	0.252394	0.725102	22	1	Brain_Amygdala
GSE29949_DC_BRAIN_VS_MONOCYTE_BONE_MARROW_DN	0.715114	0.999481	0.0198635	0.300112	0.819921	18	1	Brain_Amygdala
GSE29949_DC_BRAIN_VS_MONOCYTE_BONE_MARROW_UP	0.321868	0.999481	0.033769	0.387676	1.09897	21	1	Brain_Amygdala
GSE29949_MICROGLIA_BRAIN_VS_CD8_NEG_DC_SPLEEN_DN	0.746825	0.999481	0.0192927	0.279403	0.810575	23	1	Brain_Amygdala
GSE29949_MICROGLIA_BRAIN_VS_CD8_NEG_DC_SPLEEN_UP	0.849257	0.999481	0.0162778	-0.255988	-0.743276	24	1	Brain_Amygdala
GSE29949_MICROGLIA_BRAIN_VS_CD8_POS_DC_SPLEEN_DN	0.722351	0.999481	0.0186831	-0.300806	-0.818181	18	1	Brain_Amygdala
GSE29949_MICROGLIA_BRAIN_VS_CD8_POS_DC_SPLEEN_UP	0.241945	0.999481	0.0381093	-0.381501	-1.15769	29	1	Brain_Amygdala
GSE29949_MICROGLIA_BRAIN_VS_MONOCYTE_BONE_MARROW_DN	0.147913	0.999481	0.0500023	-0.44431	-1.28105	23	1	Brain_Amygdala
GSE29949_MICROGLIA_BRAIN_VS_MONOCYTE_BONE_MARROW_UP	0.4466	0.999481	0.026216	-0.358122	-1.00235	20	1	Brain_Amygdala
GSE29949_MICROGLIA_VS_DC_BRAIN_DN	0.657386	0.999481	0.020103	-0.316097	-0.859773	18	1	Brain_Amygdala
GSE29949_MICROGLIA_VS_DC_BRAIN_UP	0.96627	0.999481	0.0145563	-0.219642	-0.586609	17	1	Brain_Amygdala
GSE30083_SP1_VS_SP2_THYMOCYTE_DN	0.578148	0.999481	0.0232646	0.3043	0.919231	27	1	Brain_Amygdala
GSE30083_SP1_VS_SP2_THYMOCYTE_UP	0.40697	0.999481	0.0292059	0.351813	1.03312	24	1	Brain_Amygdala
GSE30083_SP1_VS_SP3_THYMOCYTE_DN	0.71875	0.999481	0.0187231	-0.289485	-0.826748	22	1	Brain_Amygdala
GSE30083_SP1_VS_SP3_THYMOCYTE_UP	0.907892	0.999481	0.016258	0.254745	0.661951	15	1	Brain_Amygdala
GSE30083_SP1_VS_SP4_THYMOCYTE_DN	0.5683	0.999481	0.0222628	-0.325971	-0.922147	21	1	Brain_Amygdala
GSE30083_SP1_VS_SP4_THYMOCYTE_UP	0.75803	0.999481	0.0178906	-0.278197	-0.80211	23	1	Brain_Amygdala
GSE30083_SP2_VS_SP3_THYMOCYTE_DN	0.258982	0.999481	0.036558	-0.408817	-1.15651	21	1	Brain_Amygdala
GSE30083_SP2_VS_SP3_THYMOCYTE_UP	0.535556	0.999481	0.0232588	-0.323628	-0.950557	25	1	Brain_Amygdala
GSE30083_SP2_VS_SP4_THYMOCYTE_DN	0.614907	0.999481	0.0221989	0.32405	0.885322	18	1	Brain_Amygdala
GSE30083_SP2_VS_SP4_THYMOCYTE_UP	0.328459	0.999481	0.0318048	-0.364586	-1.08927	27	1	Brain_Amygdala
GSE30083_SP3_VS_SP4_THYMOCYTE_DN	0.848048	0.999481	0.0162481	-0.255816	-0.737578	23	1	Brain_Amygdala
GSE30083_SP3_VS_SP4_THYMOCYTE_UP	0.271289	0.999481	0.0372807	0.394974	1.14586	23	1	Brain_Amygdala
GSE30153_LUPUS_VS_HEALTHY_DONOR_BCELL_DN	0.862197	0.999481	0.0162415	-0.278917	-0.697449	13	1	Brain_Amygdala
GSE30153_LUPUS_VS_HEALTHY_DONOR_BCELL_UP	0.754379	0.999481	0.0191634	0.285622	0.799766	20	1	Brain_Amygdala
GSE3039_ALPHAALPHA_CD8_TCELL_VS_B1_BCELL_DN	0.754741	0.999481	0.0191468	0.262878	0.816716	30	1	Brain_Amygdala
GSE3039_ALPHAALPHA_CD8_TCELL_VS_B1_BCELL_UP	0.25	0.999481	0.0372643	-0.389727	-1.15614	26	1	Brain_Amygdala
GSE3039_ALPHAALPHA_CD8_TCELL_VS_B2_BCELL_DN	0.868825	0.999481	0.0170045	0.252294	0.724816	22	1	Brain_Amygdala
GSE3039_ALPHAALPHA_CD8_TCELL_VS_B2_BCELL_UP	0.649652	0.999481	0.0202835	-0.317619	-0.863911	18	1	Brain_Amygdala
GSE3039_ALPHAALPHA_VS_ALPHABETA_CD8_TCELL_DN	0.196373	0.999481	0.0444639	0.476724	1.23876	15	1	Brain_Amygdala
GSE3039_ALPHAALPHA_VS_ALPHABETA_CD8_TCELL_UP	0.0746455	0.999481	0.0749258	0.508463	1.42374	20	1	Brain_Amygdala
GSE3039_ALPHABETA_CD8_TCELL_VS_B1_BCELL_DN	0.546803	0.999481	0.0242353	0.313238	0.937515	26	1	Brain_Amygdala
GSE3039_ALPHABETA_CD8_TCELL_VS_B1_BCELL_UP	0.939027	0.999481	0.0147734	-0.225625	-0.650531	23	1	Brain_Amygdala
GSE3039_ALPHABETA_CD8_TCELL_VS_B2_BCELL_DN	0.187929	0.999481	0.045805	0.404211	1.22104	27	1	Brain_Amygdala
GSE3039_ALPHABETA_CD8_TCELL_VS_B2_BCELL_UP	0.52588	0.999481	0.0235283	-0.318417	-0.95133	27	1	Brain_Amygdala
GSE3039_B2_VS_B1_BCELL_DN	0.0864531	0.999481	0.0666556	-0.457308	-1.37594	28	1	Brain_Amygdala
GSE3039_B2_VS_B1_BCELL_UP	0.736164	0.999481	0.0183096	-0.293744	-0.810889	19	1	Brain_Amygdala
GSE3039_CD4_TCELL_VS_ALPHAALPHA_CD8_TCELL_DN	0.784212	0.999481	0.0174416	-0.271717	-0.788947	24	1	Brain_Amygdala
GSE3039_CD4_TCELL_VS_ALPHAALPHA_CD8_TCELL_UP	0.341428	0.999481	0.0325197	0.376897	1.08279	22	1	Brain_Amygdala
GSE3039_CD4_TCELL_VS_ALPHABETA_CD8_TCELL_DN	0.429398	0.999481	0.026965	-0.355994	-1.01669	22	1	Brain_Amygdala
GSE3039_CD4_TCELL_VS_ALPHABETA_CD8_TCELL_UP	0.718008	0.999481	0.0199031	0.297432	0.821634	19	1	Brain_Amygdala
GSE3039_CD4_TCELL_VS_B1_BCELL_DN	0.528753	0.999481	0.0234869	-0.317532	-0.955383	28	1	Brain_Amygdala
GSE3039_CD4_TCELL_VS_B1_BCELL_UP	0.919488	0.999481	0.0161006	0.245672	0.648039	16	1	Brain_Amygdala
GSE3039_CD4_TCELL_VS_B2_BCELL_DN	0.671444	0.999481	0.0211012	0.274213	0.873764	34	1	Brain_Amygdala
GSE3039_CD4_TCELL_VS_B2_BCELL_UP	0.926535	0.999481	0.0161071	0.224555	0.678337	27	1	Brain_Amygdala
GSE3039_CD4_TCELL_VS_NKT_CELL_DN	0.0521472	0.999481	0.08636	-0.491872	-1.45916	26	1	Brain_Amygdala
GSE3039_CD4_TCELL_VS_NKT_CELL_UP	0.762818	0.999481	0.0189903	0.286181	0.790555	19	1	Brain_Amygdala
GSE3039_NKT_CELL_VS_ALPHAALPHA_CD8_TCELL_DN	0.774896	0.999481	0.0186871	0.263542	0.803726	28	1	Brain_Amygdala
GSE3039_NKT_CELL_VS_ALPHAALPHA_CD8_TCELL_UP	0.399753	0.999481	0.0294112	0.399973	1.03933	15	1	Brain_Amygdala
GSE3039_NKT_CELL_VS_ALPHABETA_CD8_TCELL_DN	0.111261	0.999481	0.0582215	-0.488272	-1.34789	19	1	Brain_Amygdala
GSE3039_NKT_CELL_VS_ALPHABETA_CD8_TCELL_UP	0.816521	0.999481	0.0179168	0.266118	0.764531	22	1	Brain_Amygdala
GSE3039_NKT_CELL_VS_B1_BCELL_DN	0.579737	0.999481	0.0232472	0.321641	0.911777	21	1	Brain_Amygdala
GSE3039_NKT_CELL_VS_B1_BCELL_UP	0.494443	0.999481	0.0247541	-0.362711	-0.968712	17	1	Brain_Amygdala
GSE3039_NKT_CELL_VS_B2_BCELL_DN	0.0997293	0.999481	0.0643557	0.469536	1.36217	23	1	Brain_Amygdala
GSE3039_NKT_CELL_VS_B2_BCELL_UP	0.469487	0.999481	0.0256205	-0.369294	-0.986293	17	1	Brain_Amygdala
GSE30962_ACUTE_VS_CHRONIC_LCMV_PRIMARY_INF_CD8_TCELL_DN	0.198881	0.999481	0.0425634	-0.426347	-1.21761	22	1	Brain_Amygdala
GSE30962_ACUTE_VS_CHRONIC_LCMV_PRIMARY_INF_CD8_TCELL_UP	0.329185	0.999481	0.0332235	0.371899	1.0921	24	1	Brain_Amygdala
GSE30962_ACUTE_VS_CHRONIC_LCMV_SECONDARY_INF_CD8_TCELL_DN	0.537918	0.999481	0.0244122	0.317734	0.942862	25	1	Brain_Amygdala
GSE30962_ACUTE_VS_CHRONIC_LCMV_SECONDARY_INF_CD8_TCELL_UP	0.486763	0.999481	0.0261427	0.344213	0.975764	21	1	Brain_Amygdala
GSE30962_PRIMARY_VS_SECONDARY_ACUTE_LCMV_INF_CD8_TCELL_DN	0.659165	0.999481	0.0199827	-0.300536	-0.866517	23	1	Brain_Amygdala
GSE30962_PRIMARY_VS_SECONDARY_ACUTE_LCMV_INF_CD8_TCELL_UP	0.609781	0.999481	0.0224134	0.298588	0.901976	27	1	Brain_Amygdala
GSE30962_PRIMARY_VS_SECONDARY_CHRONIC_LCMV_INF_CD8_TCELL_DN	0.123163	0.999481	0.0553344	-0.489227	-1.33068	18	1	Brain_Amygdala
GSE30962_PRIMARY_VS_SECONDARY_CHRONIC_LCMV_INF_CD8_TCELL_UP	0.69222	0.999481	0.0190765	-0.273265	-0.86078	34	1	Brain_Amygdala
GSE30971_2H_VS_4H_LPS_STIM_MACROPHAGE_WBP7_HET_DN	0.17149	0.999481	0.046372	-0.490377	-1.27292	15	1	Brain_Amygdala
GSE30971_2H_VS_4H_LPS_STIM_MACROPHAGE_WBP7_HET_UP	0.285411	0.999481	0.0346357	-0.372158	-1.11974	28	1	Brain_Amygdala
GSE30971_2H_VS_4H_LPS_STIM_MACROPHAGE_WBP7_KO_DN	0.63714	0.999481	0.0217448	0.315944	0.872773	19	1	Brain_Amygdala
GSE30971_2H_VS_4H_LPS_STIM_MACROPHAGE_WBP7_KO_UP	0.781825	0.999481	0.0173875	-0.267052	-0.792222	26	1	Brain_Amygdala
GSE30971_CTRL_VS_LPS_STIM_MACROPHAGE_WBP7_HET_2H_DN	0.762298	0.999481	0.0177936	-0.286549	-0.791028	19	1	Brain_Amygdala
GSE30971_CTRL_VS_LPS_STIM_MACROPHAGE_WBP7_HET_2H_UP	0.425673	0.999481	0.028363	0.371374	1.01461	18	1	Brain_Amygdala
GSE30971_CTRL_VS_LPS_STIM_MACROPHAGE_WBP7_HET_4H_DN	0.424126	0.999481	0.027106	-0.365132	-1.02197	20	1	Brain_Amygdala
GSE30971_CTRL_VS_LPS_STIM_MACROPHAGE_WBP7_HET_4H_UP	0.952106	0.999481	0.0145738	-0.218948	-0.631281	23	1	Brain_Amygdala
GSE30971_CTRL_VS_LPS_STIM_MACROPHAGE_WBP7_KO_2H_DN	0.230311	0.999481	0.0390963	-0.425984	-1.19229	20	1	Brain_Amygdala
GSE30971_CTRL_VS_LPS_STIM_MACROPHAGE_WBP7_KO_2H_UP	0.487398	0.999481	0.0248988	-0.370568	-0.977029	16	1	Brain_Amygdala
GSE30971_CTRL_VS_LPS_STIM_MACROPHAGE_WBP7_KO_4H_UP	0.0775661	0.999481	0.0708158	-0.561315	-1.42964	14	1	Brain_Amygdala
GSE30971_WBP7_HET_VS_KO_MACROPHAGE_2H_LPS_STIM_DN	0.290736	0.999481	0.0343904	-0.43953	-1.14094	15	1	Brain_Amygdala
GSE30971_WBP7_HET_VS_KO_MACROPHAGE_2H_LPS_STIM_UP	0.707832	0.999481	0.0190272	-0.313606	-0.826843	16	1	Brain_Amygdala
GSE30971_WBP7_HET_VS_KO_MACROPHAGE_4H_LPS_STIM_DN	0.074245	0.999481	0.0720487	-0.490376	-1.41387	23	1	Brain_Amygdala
GSE30971_WBP7_HET_VS_KO_MACROPHAGE_4H_LPS_STIM_UP	0.0594121	0.999481	0.0843075	0.513035	1.45434	21	1	Brain_Amygdala
GSE30971_WBP7_HET_VS_KO_MACROPHAGE_UP	0.173687	0.999481	0.045805	-0.431555	-1.24428	23	1	Brain_Amygdala
GSE31082_CD4_VS_CD8_SP_THYMOCYTE_DN	0.0981595	0.999481	0.0621371	-0.460611	-1.36642	26	1	Brain_Amygdala
GSE31082_CD4_VS_CD8_SP_THYMOCYTE_UP	0.580124	0.999481	0.0231262	0.332761	0.909119	18	1	Brain_Amygdala
GSE31082_DN_VS_CD4_SP_THYMOCYTE_DN	0.704987	0.999481	0.0188115	-0.272214	-0.851776	33	1	Brain_Amygdala
GSE31082_DN_VS_CD4_SP_THYMOCYTE_UP	0.849923	0.999481	0.0161463	-0.24516	-0.760821	32	1	Brain_Amygdala
GSE31082_DN_VS_CD8_SP_THYMOCYTE_DN	0.314225	0.999481	0.0325908	-0.370383	-1.09876	26	1	Brain_Amygdala
GSE31082_DN_VS_CD8_SP_THYMOCYTE_UP	0.486258	0.999481	0.0247934	-0.319201	-0.976752	30	1	Brain_Amygdala
GSE31082_DN_VS_DP_THYMOCYTE_DN	0.707148	0.999481	0.0189087	-0.300915	-0.830686	19	1	Brain_Amygdala
GSE31082_DN_VS_DP_THYMOCYTE_UP	0.184317	0.999481	0.0443098	-0.397491	-1.21632	30	1	Brain_Amygdala
GSE31082_DP_VS_CD4_SP_THYMOCYTE_DN	0.260311	0.999481	0.0364176	-0.370342	-1.14054	31	1	Brain_Amygdala
GSE31082_DP_VS_CD4_SP_THYMOCYTE_UP	0.148517	0.999481	0.0519696	0.435051	1.27755	24	1	Brain_Amygdala
GSE31082_DP_VS_CD8_SP_THYMOCYTE_DN	0.443827	0.999481	0.0262897	-0.338672	-1.00468	26	1	Brain_Amygdala
GSE31082_DP_VS_CD8_SP_THYMOCYTE_UP	0.872848	0.999481	0.0169279	0.246303	0.723282	24	1	Brain_Amygdala
GSE31622_WT_VS_KLF3_KO_BCELL_DN	0.807952	0.999481	0.0170045	-0.265853	-0.771922	24	1	Brain_Amygdala
GSE31622_WT_VS_KLF3_KO_BCELL_UP	0.46756	0.999481	0.0269028	0.315624	0.993768	32	1	Brain_Amygdala
GSE32034_LY6C_HIGH_VS_LOW_MONOCYTE_DN	0.07995	0.999481	0.0722438	0.481244	1.39614	23	1	Brain_Amygdala
GSE32034_LY6C_HIGH_VS_LOW_MONOCYTE_UP	0.747316	0.999481	0.0180527	-0.274959	-0.815678	26	1	Brain_Amygdala
GSE32034_LY6C_HIGH_VS_LOW_ROSIGLIZATONE_TREATED_MONOCYTE_DN	0.559713	0.999481	0.0226483	-0.350877	-0.925111	16	1	Brain_Amygdala
GSE32034_LY6C_HIGH_VS_LOW_ROSIGLIZATONE_TREATED_MONOCYTE_UP	0.574387	0.999481	0.0220614	-0.31088	-0.922239	26	1	Brain_Amygdala
GSE32034_UNTREATED_VS_ROSIGLIZATONE_TREATED_LY6C_HIGH_MONOCYTE_DN	0.902275	0.999481	0.0166667	0.226622	0.717326	33	1	Brain_Amygdala
GSE32034_UNTREATED_VS_ROSIGLIZATONE_TREATED_LY6C_HIGH_MONOCYTE_UP	0.396859	0.999481	0.0284414	-0.396804	-1.0462	16	1	Brain_Amygdala
GSE32034_UNTREATED_VS_ROSIGLIZATONE_TREATED_LY6C_LOW_MONOCYTE_DN	0.0413064	0.999481	0.0974434	-0.534873	-1.51312	21	1	Brain_Amygdala
GSE32034_UNTREATED_VS_ROSIGLIZATONE_TREATED_LY6C_LOW_MONOCYTE_UP	0.995582	0.999723	0.01391	-0.172275	-0.482183	20	1	Brain_Amygdala
GSE3203_HEALTHY_VS_INFLUENZA_INFECTED_LN_BCELL_DN	0.569731	0.999481	0.0235283	0.324109	0.918773	21	1	Brain_Amygdala
GSE3203_HEALTHY_VS_INFLUENZA_INFECTED_LN_BCELL_UP	0.874712	0.999481	0.015785	-0.255427	-0.705115	19	1	Brain_Amygdala
GSE3203_INFLUENZA_INF_VS_IFNB_TREATED_LN_BCELL_DN	0.755043	0.999481	0.0179319	-0.283016	-0.800631	21	1	Brain_Amygdala
GSE3203_INFLUENZA_INF_VS_IFNB_TREATED_LN_BCELL_UP	0.933423	0.999481	0.0148653	-0.222563	-0.664947	27	1	Brain_Amygdala
GSE3203_UNTREATED_VS_IFNB_TREATED_LN_BCELL_DN	0.203234	0.999481	0.0434623	0.493195	1.23942	13	1	Brain_Amygdala
GSE3203_UNTREATED_VS_IFNB_TREATED_LN_BCELL_UP	0.0796165	0.999481	0.0724405	0.513036	1.41722	19	1	Brain_Amygdala
GSE3203_WT_VS_IFNAR1_KO_INFLUENZA_INFECTED_LN_BCELL_DN	0.706839	0.999481	0.0201479	0.295869	0.828459	20	1	Brain_Amygdala
GSE3203_WT_VS_IFNAR1_KO_INFLUENZA_INFECTED_LN_BCELL_UP	0.787844	0.999481	0.0173229	-0.271321	-0.782285	23	1	Brain_Amygdala
GSE32128_INOS_DEPENDENT_VS_INOS_INDEPENDENT_ACTIVATED_TCELL_DN	0.857776	0.999481	0.0161104	-0.251787	-0.739548	25	1	Brain_Amygdala
GSE32128_INOS_DEPENDENT_VS_INOS_INDEPENDENT_ACTIVATED_TCELL_UP	0.622278	0.999481	0.0220404	0.302738	0.889007	24	1	Brain_Amygdala
GSE32164_ALTERNATIVELY_ACT_M2_VS_CMYC_INHIBITED_MACROPHAGE_DN	0.430913	0.999481	0.0281819	0.330892	1.00913	28	1	Brain_Amygdala
GSE32164_ALTERNATIVELY_ACT_M2_VS_CMYC_INHIBITED_MACROPHAGE_UP	0.987091	0.999481	0.0151965	0.185102	0.536998	23	1	Brain_Amygdala
GSE32164_RESTING_DIFFERENTIATED_VS_ALTERNATIVELY_ACT_M2_MACROPHAGE_DN	0.56138	0.999481	0.0225057	-0.317161	-0.931564	25	1	Brain_Amygdala
GSE32164_RESTING_DIFFERENTIATED_VS_ALTERNATIVELY_ACT_M2_MACROPHAGE_UP	0.400347	0.999481	0.028199	-0.339873	-1.03137	29	1	Brain_Amygdala
GSE32164_RESTING_DIFFERENTIATED_VS_CMYC_INHIBITED_MACROPHAGE_DN	0.572407	0.999481	0.0233753	0.302856	0.923623	28	1	Brain_Amygdala
GSE32164_RESTING_DIFFERENTIATED_VS_CMYC_INHIBITED_MACROPHAGE_UP	0.503459	0.999481	0.0242165	-0.34905	-0.963562	19	1	Brain_Amygdala
GSE32255_UNSTIM_VS_4H_LPS_STIM_DC_DN	0.942032	0.999481	0.0148415	-0.235205	-0.620135	16	1	Brain_Amygdala
GSE32255_UNSTIM_VS_4H_LPS_STIM_DC_UP	0.622528	0.999481	0.0209803	-0.335407	-0.884324	16	1	Brain_Amygdala
GSE32255_WT_UNSTIM_VS_JMJD2D_KNOCKDOWN_4H_LPS_STIM_DC_DN	0.887745	0.999481	0.0157247	-0.261525	-0.678868	15	1	Brain_Amygdala
GSE32255_WT_UNSTIM_VS_JMJD2D_KNOCKDOWN_4H_LPS_STIM_DC_UP	0.84788	0.999481	0.0172408	0.281366	0.717306	14	1	Brain_Amygdala
GSE32255_WT_VS_JMJD2D_KNOCKDOWN_4H_LPS_STIM_DC_DN	0.549572	0.999481	0.0229837	-0.36685	-0.934344	14	1	Brain_Amygdala
GSE32255_WT_VS_JMJD2D_KNOCKDOWN_4H_LPS_STIM_DC_UP	0.521138	0.999481	0.0236534	-0.345018	-0.952432	19	1	Brain_Amygdala
GSE32423_CTRL_VS_IL4_MEMORY_CD8_TCELL_DN	0.270052	0.999481	0.0357052	-0.396161	-1.14223	23	1	Brain_Amygdala
GSE32423_CTRL_VS_IL4_MEMORY_CD8_TCELL_UP	0.0529608	0.999481	0.0894561	0.526568	1.47444	20	1	Brain_Amygdala
GSE32423_CTRL_VS_IL7_IL4_MEMORY_CD8_TCELL_DN	0.0874495	0.999481	0.0661161	-0.445604	-1.36354	30	1	Brain_Amygdala
GSE32423_CTRL_VS_IL7_IL4_MEMORY_CD8_TCELL_UP	0.120174	0.999481	0.0582215	0.462087	1.32753	22	1	Brain_Amygdala
GSE32423_CTRL_VS_IL7_MEMORY_CD8_TCELL_DN	0.0300125	0.999481	0.119566	0.572484	1.58144	19	1	Brain_Amygdala
GSE32423_CTRL_VS_IL7_MEMORY_CD8_TCELL_UP	0.390394	0.999481	0.0285731	-0.368351	-1.04204	21	1	Brain_Amygdala
GSE32423_IL7_VS_IL4_MEMORY_CD8_TCELL_DN	0.57762	0.999481	0.0232994	0.295936	0.919423	30	1	Brain_Amygdala
GSE32423_IL7_VS_IL4_MEMORY_CD8_TCELL_UP	0.319366	0.999481	0.0339251	0.388902	1.10245	21	1	Brain_Amygdala
GSE32423_IL7_VS_IL7_IL4_MEMORY_CD8_TCELL_DN	0.26457	0.999481	0.0362017	-0.378754	-1.13959	28	1	Brain_Amygdala
GSE32423_IL7_VS_IL7_IL4_MEMORY_CD8_TCELL_UP	0.54198	0.999481	0.0230919	-0.323196	-0.938419	24	1	Brain_Amygdala
GSE32423_IL7_VS_IL7_IL4_NAIVE_CD8_TCELL_DN	0.173025	0.999481	0.0479693	0.443103	1.25609	21	1	Brain_Amygdala
GSE32423_IL7_VS_IL7_IL4_NAIVE_CD8_TCELL_UP	0.954006	0.999481	0.0156836	0.213849	0.645996	27	1	Brain_Amygdala
GSE32423_MEMORY_VS_NAIVE_CD8_TCELL_DN	0.378283	0.999481	0.0306423	0.381168	1.05295	19	1	Brain_Amygdala
GSE32423_MEMORY_VS_NAIVE_CD8_TCELL_IL7_DN	0.338867	0.999481	0.0326624	0.352574	1.08461	29	1	Brain_Amygdala
GSE32423_MEMORY_VS_NAIVE_CD8_TCELL_IL7_IL4_DN	0.100439	0.999481	0.0642148	0.426908	1.33442	31	1	Brain_Amygdala
GSE32423_MEMORY_VS_NAIVE_CD8_TCELL_IL7_IL4_UP	0.429591	0.999481	0.0269572	-0.355949	-1.01656	22	1	Brain_Amygdala
GSE32423_MEMORY_VS_NAIVE_CD8_TCELL_IL7_UP	0.85863	0.999481	0.017223	0.253276	0.734778	23	1	Brain_Amygdala
GSE32423_MEMORY_VS_NAIVE_CD8_TCELL_UP	0.0271897	0.999481	0.125463	0.542978	1.55992	22	1	Brain_Amygdala
GSE32533_MIR17_KO_VS_MIR17_OVEREXPRESS_ACT_CD4_TCELL_DN	0.452282	0.999481	0.0273285	0.32652	0.99579	28	1	Brain_Amygdala
GSE32533_MIR17_KO_VS_MIR17_OVEREXPRESS_ACT_CD4_TCELL_UP	0.513607	0.999481	0.0239624	-0.330172	-0.958677	24	1	Brain_Amygdala
GSE32533_WT_VS_MIR17_KO_ACT_CD4_TCELL_DN	0.0289825	0.999481	0.121736	0.562272	1.57441	20	1	Brain_Amygdala
GSE32533_WT_VS_MIR17_KO_ACT_CD4_TCELL_UP	0.194271	0.999481	0.0449082	0.426915	1.22649	22	1	Brain_Amygdala
GSE32533_WT_VS_MIR17_OVEREXPRESS_ACT_CD4_TCELL_DN	0.101093	0.999481	0.0611971	-0.432623	-1.33235	31	1	Brain_Amygdala
GSE32533_WT_VS_MIR17_OVEREXPRESS_ACT_CD4_TCELL_UP	0.402277	0.999481	0.0281135	-0.339547	-1.03038	29	1	Brain_Amygdala
GSE32901_NAIVE_VS_TH17_ENRICHED_CD4_TCELL_DN	0.4535	0.999481	0.0262087	-0.373208	-0.996745	17	1	Brain_Amygdala
GSE32901_NAIVE_VS_TH17_ENRICHED_CD4_TCELL_UP	0.685494	0.999481	0.0206106	0.30432	0.840661	19	1	Brain_Amygdala
GSE32901_NAIVE_VS_TH17_NEG_CD4_TCELL_DN	0.845582	0.999481	0.0173229	0.274515	0.724121	16	1	Brain_Amygdala
GSE32901_NAIVE_VS_TH17_NEG_CD4_TCELL_UP	0.798759	0.999481	0.0172372	-0.2896	-0.763551	16	1	Brain_Amygdala
GSE32901_NAIVE_VS_TH1_CD4_TCELL_DN	0.655013	0.999481	0.0200583	-0.308635	-0.863843	20	1	Brain_Amygdala
GSE32901_TH17_EMRICHED_VS_TH17_NEG_CD4_TCELL_DN	0.66979	0.999481	0.0209515	0.295649	0.857706	23	1	Brain_Amygdala
GSE32901_TH17_EMRICHED_VS_TH17_NEG_CD4_TCELL_UP	0.289512	0.999481	0.0356904	0.436208	1.13348	15	1	Brain_Amygdala
GSE32901_TH1_VS_TH17_ENRICHED_CD4_TCELL_DN	0.633597	0.999481	0.0218322	0.316729	0.87494	19	1	Brain_Amygdala
GSE32901_TH1_VS_TH17_ENRICHED_CD4_TCELL_UP	0.373943	0.999481	0.0293549	-0.384481	-1.06137	19	1	Brain_Amygdala
GSE32901_TH1_VS_TH17_NEG_CD4_TCELL_UP	0.474728	0.999481	0.0253844	-0.38723	-0.986251	14	1	Brain_Amygdala
GSE32986_CURDLAN_HIGHDOSE_VS_GMCSF_AND_CURDLAN_HIGHDOSE_STIM_DC_DN	0.912022	0.999481	0.0153344	-0.251187	-0.652032	15	1	Brain_Amygdala
GSE32986_CURDLAN_HIGHDOSE_VS_GMCSF_AND_CURDLAN_HIGHDOSE_STIM_DC_UP	0.671369	0.999481	0.0208606	0.283368	0.864191	28	1	Brain_Amygdala
GSE32986_CURDLAN_LOWDOSE_VS_CURDLAN_HIGHDOSE_STIM_DC_DN	0.946592	0.999481	0.014797	-0.23259	-0.603759	15	1	Brain_Amygdala
GSE32986_CURDLAN_LOWDOSE_VS_CURDLAN_HIGHDOSE_STIM_DC_UP	0.282897	0.999481	0.0363247	0.396084	1.13791	22	1	Brain_Amygdala
GSE32986_CURDLAN_LOWDOSE_VS_GMCSF_AND_CURDLAN_LOWDOSE_STIM_DC_DN	0.855131	0.999481	0.0161692	-0.25439	-0.72652	22	1	Brain_Amygdala
GSE32986_CURDLAN_LOWDOSE_VS_GMCSF_AND_CURDLAN_LOWDOSE_STIM_DC_UP	0.27501	0.999481	0.0371008	0.359128	1.13074	32	1	Brain_Amygdala
GSE32986_GMCSF_AND_CURDLAN_LOWDOSE_VS_GMCSF_AND_CURDLAN_HIGHDOSE_STIM_DC_DN	0.58023	0.999481	0.022167	-0.342031	-0.913478	17	1	Brain_Amygdala
GSE32986_GMCSF_AND_CURDLAN_LOWDOSE_VS_GMCSF_AND_CURDLAN_HIGHDOSE_STIM_DC_UP	0.724732	0.999481	0.0184851	-0.271939	-0.843928	32	1	Brain_Amygdala
GSE32986_GMCSF_VS_GMCSF_AND_CURDLAN_HIGHDOSE_STIM_DC_DN	0.800154	0.999481	0.0170957	-0.268993	-0.775573	23	1	Brain_Amygdala
GSE32986_GMCSF_VS_GMCSF_AND_CURDLAN_HIGHDOSE_STIM_DC_UP	0.788905	0.999481	0.018442	0.264407	0.784616	25	1	Brain_Amygdala
GSE32986_GMCSF_VS_GMCSF_AND_CURDLAN_LOWDOSE_STIM_DC_DN	0.134053	0.999481	0.0549209	0.416764	1.28208	29	1	Brain_Amygdala
GSE32986_GMCSF_VS_GMCSF_AND_CURDLAN_LOWDOSE_STIM_DC_UP	0.6686	0.999481	0.0198459	-0.313789	-0.853495	18	1	Brain_Amygdala
GSE32986_UNSTIM_VS_CURDLAN_HIGHDOSE_STIM_DC_DN	0.696782	0.999481	0.0192634	-0.316695	-0.834988	16	1	Brain_Amygdala
GSE32986_UNSTIM_VS_CURDLAN_HIGHDOSE_STIM_DC_UP	0.890411	0.999481	0.0166463	0.244719	0.703054	22	1	Brain_Amygdala
GSE32986_UNSTIM_VS_CURDLAN_LOWDOSE_STIM_DC_DN	0.828786	0.999481	0.0165683	-0.26828	-0.740594	19	1	Brain_Amygdala
GSE32986_UNSTIM_VS_CURDLAN_LOWDOSE_STIM_DC_UP	0.272588	0.999481	0.0354122	-0.364148	-1.13008	32	1	Brain_Amygdala
GSE32986_UNSTIM_VS_GMCSF_AND_CURDLAN_HIGHDOSE_STIM_DC_DN	0.92687	0.999481	0.0162844	0.216284	0.689177	34	1	Brain_Amygdala
GSE32986_UNSTIM_VS_GMCSF_AND_CURDLAN_HIGHDOSE_STIM_DC_UP	0.434656	0.999481	0.028054	0.341265	1.01269	25	1	Brain_Amygdala
GSE32986_UNSTIM_VS_GMCSF_AND_CURDLAN_LOWDOSE_STIM_DC_DN	0.6275	0.999481	0.0208845	-0.338483	-0.878635	15	1	Brain_Amygdala
GSE32986_UNSTIM_VS_GMCSF_AND_CURDLAN_LOWDOSE_STIM_DC_UP	0.505186	0.999481	0.0241541	-0.343894	-0.962531	20	1	Brain_Amygdala
GSE32986_UNSTIM_VS_GMCSF_STIM_DC_DN	0.489513	0.999481	0.0247019	-0.325891	-0.973659	27	1	Brain_Amygdala
GSE32986_UNSTIM_VS_GMCSF_STIM_DC_UP	0.542531	0.999481	0.0242479	0.308092	0.939592	28	1	Brain_Amygdala
GSE33162_HDAC3_KO_VS_HDAC3_KO_4H_LPS_STIM_MACROPHAGE_DN	0.264277	0.999481	0.0378679	0.418517	1.15612	19	1	Brain_Amygdala
GSE33162_HDAC3_KO_VS_HDAC3_KO_4H_LPS_STIM_MACROPHAGE_UP	0.723125	0.999481	0.0186672	-0.300397	-0.817067	18	1	Brain_Amygdala
GSE33162_HDAC3_KO_VS_HDAC3_KO_MACROPHAGE_DN	0.131175	0.999481	0.0555678	0.456348	1.31104	22	1	Brain_Amygdala
GSE33162_HDAC3_KO_VS_HDAC3_KO_MACROPHAGE_UP	0.136006	0.999481	0.0522454	-0.415312	-1.27904	31	1	Brain_Amygdala
GSE33162_UNTREATED_VS_4H_LPS_STIM_HDAC3_HET_MACROPHAGE_DN	0.689095	0.999481	0.0193895	-0.308444	-0.838956	18	1	Brain_Amygdala
GSE33162_UNTREATED_VS_4H_LPS_STIM_HDAC3_HET_MACROPHAGE_UP	0.970187	0.999481	0.0143023	-0.206264	-0.594708	23	1	Brain_Amygdala
GSE33162_UNTREATED_VS_4H_LPS_STIM_HDAC3_KO_MACROPHAGE_DN	0.185993	0.999481	0.0441825	-0.401515	-1.21843	29	1	Brain_Amygdala
GSE33162_UNTREATED_VS_4H_LPS_STIM_HDAC3_KO_MACROPHAGE_UP	0.270509	0.999481	0.0356461	-0.405134	-1.14609	21	1	Brain_Amygdala
GSE33292_DN3_THYMOCYTE_VS_TCELL_LYMPHOMA_FROM_TCF1_KO_DN	0.136779	0.999481	0.0543383	0.453673	1.30336	22	1	Brain_Amygdala
GSE33292_DN3_THYMOCYTE_VS_TCELL_LYMPHOMA_FROM_TCF1_KO_UP	0.958861	0.999481	0.015586	0.210058	0.623337	25	1	Brain_Amygdala
GSE33292_DN3_THYMOCYTE_VS_TCF1_KO_TCELL_LYMPHOMA_DN	0.481159	0.999481	0.0262233	0.356621	0.974307	18	1	Brain_Amygdala
GSE33292_DN3_THYMOCYTE_VS_TCF1_KO_TCELL_LYMPHOMA_UP	0.85306	0.999481	0.0161234	-0.245611	-0.756409	31	1	Brain_Amygdala
GSE33292_WT_VS_TCF1_KO_DN3_THYMOCYTE_DN	0.274066	0.999481	0.0369874	0.372119	1.13485	28	1	Brain_Amygdala
GSE33292_WT_VS_TCF1_KO_DN3_THYMOCYTE_UP	0.684145	0.999481	0.0204944	0.319274	0.842186	16	1	Brain_Amygdala
GSE33374_CD8_ALPHAALPHA_VS_ALPHABETA_CD161_HIGH_TCELL_DN	0.750674	0.999481	0.0191592	0.275843	0.810029	24	1	Brain_Amygdala
GSE33374_CD8_ALPHAALPHA_VS_ALPHABETA_CD161_HIGH_TCELL_UP	0.462419	0.999481	0.027004	0.341622	0.991079	23	1	Brain_Amygdala
GSE3337_4H_VS_16H_IFNG_IN_CD8POS_DC_DN	0.620015	0.999481	0.0208701	-0.301231	-0.893615	26	1	Brain_Amygdala
GSE3337_4H_VS_16H_IFNG_IN_CD8POS_DC_UP	0.38935	0.999481	0.0286972	-0.342528	-1.03943	29	1	Brain_Amygdala
GSE3337_CTRL_VS_16H_IFNG_IN_CD8POS_DC_DN	0.362529	0.999481	0.0300372	-0.393621	-1.07063	18	1	Brain_Amygdala
GSE3337_CTRL_VS_16H_IFNG_IN_CD8POS_DC_UP	0.382285	0.999481	0.0289128	-0.353146	-1.04762	26	1	Brain_Amygdala
GSE3337_CTRL_VS_4H_IFNG_IN_CD8POS_DC_DN	0.261767	0.999481	0.0378679	0.440437	1.16179	16	1	Brain_Amygdala
GSE3337_CTRL_VS_4H_IFNG_IN_CD8POS_DC_UP	0.972477	0.999481	0.0154332	0.209038	0.585325	20	1	Brain_Amygdala
GSE33424_CD161_HIGH_VS_INT_CD8_TCELL_DN	0.717635	0.999481	0.0198415	0.274478	0.837077	28	1	Brain_Amygdala
GSE33424_CD161_HIGH_VS_INT_CD8_TCELL_UP	0.687721	0.999481	0.020564	0.298859	0.847197	21	1	Brain_Amygdala
GSE33424_CD161_HIGH_VS_NEG_CD8_TCELL_DN	0.7348	0.999481	0.0184029	-0.282589	-0.820516	24	1	Brain_Amygdala
GSE33424_CD161_HIGH_VS_NEG_CD8_TCELL_UP	0.490293	0.999481	0.0244952	-0.311444	-0.974529	33	1	Brain_Amygdala
GSE33424_CD161_INT_VS_NEG_CD8_TCELL_DN	0.769509	0.999481	0.0175141	-0.260603	-0.815444	33	1	Brain_Amygdala
GSE33424_CD161_INT_VS_NEG_CD8_TCELL_UP	0.0590044	0.999481	0.0811334	-0.466248	-1.42671	30	1	Brain_Amygdala
GSE33425_CD161_HIGH_VS_INT_CD8_TCELL_DN	0.686093	0.999481	0.0193768	-0.295272	-0.851341	23	1	Brain_Amygdala
GSE33425_CD161_HIGH_VS_INT_CD8_TCELL_UP	0.141488	0.999481	0.051128	-0.434062	-1.28766	26	1	Brain_Amygdala
GSE33425_CD161_HIGH_VS_NEG_CD8_TCELL_DN	0.453433	0.999481	0.0272805	0.340493	0.999878	24	1	Brain_Amygdala
GSE33425_CD161_HIGH_VS_NEG_CD8_TCELL_UP	0.242884	0.999481	0.0396624	0.394173	1.16969	25	1	Brain_Amygdala
GSE33425_CD161_INT_VS_NEG_CD8_TCELL_DN	0.0618874	0.999481	0.0791568	-0.463681	-1.41886	30	1	Brain_Amygdala
GSE33425_CD161_INT_VS_NEG_CD8_TCELL_UP	0.90784	0.999481	0.0164306	0.242399	0.67874	20	1	Brain_Amygdala
GSE33425_CD8_ALPHAALPHA_VS_ALPHABETA_CD161_HIGH_TCELL_DN	0.135603	0.999481	0.0524048	-0.450522	-1.29896	23	1	Brain_Amygdala
GSE33425_CD8_ALPHAALPHA_VS_ALPHABETA_CD161_HIGH_TCELL_UP	0.664743	0.999481	0.0198547	-0.299423	-0.863309	23	1	Brain_Amygdala
GSE33513_TCF7_KO_VS_HET_EARLY_THYMIC_PROGENITOR_DN	0.987751	0.999481	0.015393	0.180227	0.584325	37	1	Brain_Amygdala
GSE33513_TCF7_KO_VS_HET_EARLY_THYMIC_PROGENITOR_UP	0.826705	0.999481	0.0166022	-0.265179	-0.75017	21	1	Brain_Amygdala
GSE339_CD4POS_VS_CD4CD8DN_DC_DN	0.730239	0.999481	0.0185877	-0.312585	-0.811409	15	1	Brain_Amygdala
GSE339_CD4POS_VS_CD4CD8DN_DC_IN_CULTURE_DN	0.865349	0.999481	0.0171027	0.242984	0.734007	27	1	Brain_Amygdala
GSE339_CD4POS_VS_CD4CD8DN_DC_IN_CULTURE_UP	0.391332	0.999481	0.0300076	0.335322	1.04179	30	1	Brain_Amygdala
GSE339_CD4POS_VS_CD4CD8DN_DC_UP	0.889441	0.999481	0.0166259	0.251534	0.687204	18	1	Brain_Amygdala
GSE339_CD4POS_VS_CD8POS_DC_DN	0.25417	0.999481	0.03873	0.416374	1.16588	20	1	Brain_Amygdala
GSE339_CD4POS_VS_CD8POS_DC_IN_CULTURE_DN	0.382365	0.999481	0.0303565	0.342105	1.04332	28	1	Brain_Amygdala
GSE339_CD4POS_VS_CD8POS_DC_IN_CULTURE_UP	0.634184	0.999481	0.0206527	-0.321525	-0.874535	18	1	Brain_Amygdala
GSE339_CD4POS_VS_CD8POS_DC_UP	0.403727	0.999481	0.0293175	0.377787	1.03213	18	1	Brain_Amygdala
GSE339_CD8POS_VS_CD4CD8DN_DC_DN	0.505832	0.999481	0.0243298	-0.378584	-0.964231	14	1	Brain_Amygdala
GSE339_CD8POS_VS_CD4CD8DN_DC_IN_CULTURE_DN	0.0910599	0.999481	0.0673679	0.467371	1.37246	24	1	Brain_Amygdala
GSE339_CD8POS_VS_CD4CD8DN_DC_IN_CULTURE_UP	0.061216	0.999481	0.0828211	0.462305	1.42217	29	1	Brain_Amygdala
GSE339_CD8POS_VS_CD4CD8DN_DC_UP	0.221435	0.999481	0.0418647	0.428425	1.19963	20	1	Brain_Amygdala
GSE339_EX_VIVO_VS_IN_CULTURE_CD4CD8DN_DC_DN	0.287578	0.999481	0.0359288	0.415646	1.13557	18	1	Brain_Amygdala
GSE339_EX_VIVO_VS_IN_CULTURE_CD4CD8DN_DC_UP	0.438058	0.999481	0.0278939	0.326514	1.00445	29	1	Brain_Amygdala
GSE339_EX_VIVO_VS_IN_CULTURE_CD4POS_DC_DN	0.988088	0.999481	0.0140218	-0.187673	-0.530912	21	1	Brain_Amygdala
GSE339_EX_VIVO_VS_IN_CULTURE_CD4POS_DC_UP	0.512549	0.999481	0.0251866	0.326175	0.957832	24	1	Brain_Amygdala
GSE339_EX_VIVO_VS_IN_CULTURE_CD8POS_DC_DN	0.315769	0.999481	0.0326266	-0.37883	-1.09996	24	1	Brain_Amygdala
GSE339_EX_VIVO_VS_IN_CULTURE_CD8POS_DC_UP	0.968672	0.999481	0.0143138	-0.202004	-0.618131	30	1	Brain_Amygdala
GSE34006_A2AR_KO_VS_A2AR_AGONIST_TREATED_TREG_DN	0.701689	0.999481	0.0202563	0.295381	0.837337	21	1	Brain_Amygdala
GSE34006_A2AR_KO_VS_A2AR_AGONIST_TREATED_TREG_UP	0.956211	0.999481	0.0145534	-0.218038	-0.6227	22	1	Brain_Amygdala
GSE34006_UNTREATED_VS_A2AR_AGONIST_TREATED_TREG_DN	0.324544	0.999481	0.0321807	-0.420052	-1.10749	16	1	Brain_Amygdala
GSE34006_UNTREATED_VS_A2AR_AGONIST_TREATED_TREG_UP	0.637856	0.999481	0.0216784	0.296237	0.879071	25	1	Brain_Amygdala
GSE34006_WT_VS_A2AR_KO_TREG_DN	0.702883	0.999481	0.0202653	0.281953	0.84388	26	1	Brain_Amygdala
GSE34006_WT_VS_A2AR_KO_TREG_UP	0.635606	0.999481	0.0217859	0.309995	0.878763	21	1	Brain_Amygdala
GSE3400_UNTREATED_VS_IFNB_TREATED_MEF_DN	0.2088	0.999481	0.0414294	-0.398328	-1.19848	28	1	Brain_Amygdala
GSE3400_UNTREATED_VS_IFNB_TREATED_MEF_UP	0.323558	0.999481	0.0321461	-0.357424	-1.08463	29	1	Brain_Amygdala
GSE34156_NOD2_LIGAND_VS_NOD2_AND_TLR1_TLR2_LIGAND_24H_TREATED_MONOCYTE_DN	0.878835	0.999481	0.0157755	-0.239788	-0.727656	29	1	Brain_Amygdala
GSE34156_NOD2_LIGAND_VS_NOD2_AND_TLR1_TLR2_LIGAND_6H_TREATED_MONOCYTE_DN	0.463582	0.999481	0.0269028	0.321507	0.989042	29	1	Brain_Amygdala
GSE34156_NOD2_LIGAND_VS_NOD2_AND_TLR1_TLR2_LIGAND_6H_TREATED_MONOCYTE_UP	0.650135	0.999481	0.0213616	0.285049	0.876888	29	1	Brain_Amygdala
GSE34156_NOD2_LIGAND_VS_TLR1_TLR2_LIGAND_24H_TREATED_MONOCYTE_DN	0.279758	0.999481	0.0366524	0.401957	1.13945	21	1	Brain_Amygdala
GSE34156_NOD2_LIGAND_VS_TLR1_TLR2_LIGAND_24H_TREATED_MONOCYTE_UP	0.96174	0.999481	0.0145679	-0.221674	-0.575422	15	1	Brain_Amygdala
GSE34156_NOD2_LIGAND_VS_TLR1_TLR2_LIGAND_6H_TREATED_MONOCYTE_DN	0.0552313	0.999481	0.0875268	0.53622	1.48127	19	1	Brain_Amygdala
GSE34156_NOD2_LIGAND_VS_TLR1_TLR2_LIGAND_6H_TREATED_MONOCYTE_UP	0.561256	0.999481	0.0235165	0.342948	0.921888	17	1	Brain_Amygdala
GSE34156_TLR1_TLR2_LIGAND_VS_NOD2_AND_TLR1_TLR2_LIGAND_24H_TREATED_MONOCYTE_DN	0.615533	0.999481	0.0210624	-0.30478	-0.895197	25	1	Brain_Amygdala
GSE34156_TLR1_TLR2_LIGAND_VS_NOD2_AND_TLR1_TLR2_LIGAND_24H_TREATED_MONOCYTE_UP	0.247281	0.999481	0.0389855	0.437438	1.17589	17	1	Brain_Amygdala
GSE34156_TLR1_TLR2_LIGAND_VS_NOD2_AND_TLR1_TLR2_LIGAND_6H_TREATED_MONOCYTE_DN	0.0205138	0.999481	0.139051	-0.533115	-1.58151	26	1	Brain_Amygdala
GSE34156_TLR1_TLR2_LIGAND_VS_NOD2_AND_TLR1_TLR2_LIGAND_6H_TREATED_MONOCYTE_UP	0.0272762	0.999481	0.120421	-0.565127	-1.58174	20	1	Brain_Amygdala
GSE34156_UNTREATED_VS_24H_NOD2_AND_TLR1_TLR2_LIGAND_TREATED_MONOCYTE_DN	0.151375	0.999481	0.0493786	-0.442386	-1.27551	23	1	Brain_Amygdala
GSE34156_UNTREATED_VS_24H_NOD2_AND_TLR1_TLR2_LIGAND_TREATED_MONOCYTE_UP	0.448447	0.999481	0.0274413	0.364811	0.996681	18	1	Brain_Amygdala
GSE34156_UNTREATED_VS_24H_NOD2_LIGAND_TREATED_MONOCYTE_DN	0.0249844	0.999481	0.131183	0.539915	1.56635	23	1	Brain_Amygdala
GSE34156_UNTREATED_VS_24H_NOD2_LIGAND_TREATED_MONOCYTE_UP	0.940745	0.999481	0.014797	-0.223889	-0.650075	24	1	Brain_Amygdala
GSE34156_UNTREATED_VS_24H_TLR1_TLR2_LIGAND_TREATED_MONOCYTE_DN	0.822869	0.999481	0.0165279	-0.247029	-0.784269	35	1	Brain_Amygdala
GSE34156_UNTREATED_VS_24H_TLR1_TLR2_LIGAND_TREATED_MONOCYTE_UP	0.976544	0.999481	0.0144403	-0.215104	-0.537881	13	1	Brain_Amygdala
GSE34156_UNTREATED_VS_6H_NOD2_AND_TLR1_TLR2_LIGAND_TREATED_MONOCYTE_DN	0.0506255	0.999481	0.088564	-0.601921	-1.50514	13	1	Brain_Amygdala
GSE34156_UNTREATED_VS_6H_NOD2_LIGAND_TREATED_MONOCYTE_DN	0.0244332	0.999481	0.12849	-0.645684	-1.61457	13	1	Brain_Amygdala
GSE34156_UNTREATED_VS_6H_NOD2_LIGAND_TREATED_MONOCYTE_UP	0.595888	0.999481	0.0215215	-0.32668	-0.90181	19	1	Brain_Amygdala
GSE34156_UNTREATED_VS_6H_TLR1_TLR2_LIGAND_TREATED_MONOCYTE_DN	0.661462	0.999481	0.0211451	0.297491	0.863051	23	1	Brain_Amygdala
GSE34156_UNTREATED_VS_6H_TLR1_TLR2_LIGAND_TREATED_MONOCYTE_UP	0.325031	0.999481	0.0334873	0.381614	1.09634	22	1	Brain_Amygdala
GSE34179_THPOK_KO_VS_WT_VA14I_NKTCELL_DN	0.910796	0.999481	0.0163772	0.242013	0.668542	19	1	Brain_Amygdala
GSE34179_THPOK_KO_VS_WT_VA14I_NKTCELL_UP	0.039623	0.999481	0.0996	-0.520418	-1.50049	23	1	Brain_Amygdala
GSE34205_HEALTHY_VS_FLU_INF_INFANT_PBMC_DN	0.582437	0.999481	0.0218788	-0.329492	-0.909573	19	1	Brain_Amygdala
GSE34205_HEALTHY_VS_FLU_INF_INFANT_PBMC_UP	0.24329	0.999481	0.0378508	-0.392301	-1.16378	26	1	Brain_Amygdala
GSE34205_HEALTHY_VS_RSV_INF_INFANT_PBMC_DN	0.156934	0.999481	0.048384	-0.457036	-1.27921	20	1	Brain_Amygdala
GSE34205_HEALTHY_VS_RSV_INF_INFANT_PBMC_UP	0.45116	0.999481	0.0262971	-0.373626	-0.997863	17	1	Brain_Amygdala
GSE34205_RSV_VS_FLU_INF_INFANT_PBMC_DN	0.71473	0.999481	0.0199031	0.274878	0.838297	28	1	Brain_Amygdala
GSE34205_RSV_VS_FLU_INF_INFANT_PBMC_UP	0.58896	0.999481	0.0227424	0.334826	0.900053	17	1	Brain_Amygdala
GSE34217_MIR17_92_OVEREXPRESS_VS_WT_ACT_CD8_TCELL_DN	0.47412	0.999481	0.0264758	0.358389	0.979137	18	1	Brain_Amygdala
GSE34217_MIR17_92_OVEREXPRESS_VS_WT_ACT_CD8_TCELL_UP	0.242121	0.999481	0.0380054	-0.428334	-1.18243	19	1	Brain_Amygdala
GSE34392_ST2_KO_VS_WT_DAY8_LCMV_EFFECTOR_CD8_TCELL_DN	0.0783987	0.999481	0.0730397	0.505809	1.41631	20	1	Brain_Amygdala
GSE34392_ST2_KO_VS_WT_DAY8_LCMV_EFFECTOR_CD8_TCELL_UP	0.795054	0.999481	0.0171415	-0.264219	-0.783817	26	1	Brain_Amygdala
GSE34515_CD16_NEG_MONOCYTE_VS_DC_DN	0.130317	0.999481	0.0557566	0.419598	1.2908	29	1	Brain_Amygdala
GSE34515_CD16_NEG_MONOCYTE_VS_DC_UP	0.971551	0.999481	0.0151783	0.220279	0.553572	13	1	Brain_Amygdala
GSE34515_CD16_NEG_VS_POS_MONOCYTE_DN	0.974053	0.999481	0.0142338	-0.197972	-0.605791	30	1	Brain_Amygdala
GSE34515_CD16_NEG_VS_POS_MONOCYTE_UP	0.93079	0.999481	0.0160648	0.228831	0.648682	21	1	Brain_Amygdala
GSE34515_CD16_POS_MONOCYTE_VS_DC_DN	0.82937	0.999481	0.0164106	-0.246992	-0.778021	34	1	Brain_Amygdala
GSE34515_CD16_POS_MONOCYTE_VS_DC_UP	0.993827	0.999481	0.0139966	-0.171763	-0.490541	22	1	Brain_Amygdala
GSE35435_RESTING_VS_IL4_TREATED_MACROPHAGE_DN	0.742041	0.999481	0.0182516	-0.272024	-0.825478	29	1	Brain_Amygdala
GSE35435_RESTING_VS_IL4_TREATED_MACROPHAGE_UP	0.140963	0.999481	0.0516978	-0.488776	-1.3054	17	1	Brain_Amygdala
GSE35543_IN_VITRO_ITREG_VS_CONVERTED_EX_ITREG_DN	0.711509	0.999481	0.0189903	-0.32267	-0.821821	14	1	Brain_Amygdala
GSE35543_IN_VITRO_ITREG_VS_CONVERTED_EX_ITREG_UP	0.73085	0.999481	0.0196977	0.264591	0.833086	32	1	Brain_Amygdala
GSE35543_IN_VIVO_NTREG_VS_CONVERTED_EX_ITREG_DN	0.859087	0.999481	0.0160129	-0.249495	-0.740138	26	1	Brain_Amygdala
GSE35543_IN_VIVO_NTREG_VS_CONVERTED_EX_ITREG_UP	0.7186	0.999481	0.0186831	-0.288081	-0.830606	23	1	Brain_Amygdala
GSE35543_IN_VIVO_NTREG_VS_IN_VITRO_ITREG_DN	0.673323	0.999481	0.0197803	-0.322738	-0.850922	16	1	Brain_Amygdala
GSE3565_CTRL_VS_LPS_INJECTED_DUSP1_KO_SPLENOCYTES_DN	0.4693	0.999481	0.0264533	0.392458	0.986265	13	1	Brain_Amygdala
GSE3565_CTRL_VS_LPS_INJECTED_DUSP1_KO_SPLENOCYTES_UP	0.985532	0.999481	0.0141176	-0.192253	-0.549061	22	1	Brain_Amygdala
GSE3565_CTRL_VS_LPS_INJECTED_SPLENOCYTES_DN	0.948629	0.999481	0.0155234	0.235406	0.591586	13	1	Brain_Amygdala
GSE3565_CTRL_VS_LPS_INJECTED_SPLENOCYTES_UP	0.987907	0.999481	0.0152057	0.193241	0.541092	20	1	Brain_Amygdala
GSE3565_DUSP1_VS_WT_SPLENOCYTES_POST_LPS_INJECTION_DN	0.867999	0.999481	0.0170641	0.250776	0.727525	23	1	Brain_Amygdala
GSE3565_DUSP1_VS_WT_SPLENOCYTES_POST_LPS_INJECTION_UP	0.276077	0.999481	0.0355287	-0.429766	-1.1478	17	1	Brain_Amygdala
GSE3565_DUSP1_VS_WT_SPLENOCYTES_UP	0.930786	0.999481	0.0150963	-0.240977	-0.64359	17	1	Brain_Amygdala
GSE35685_CD34POS_CD10NEG_CD62LPOS_VS_CD34POS_CD10POS_BONE_MARROW_DN	0.429977	0.999481	0.0269416	-0.355882	-1.01637	22	1	Brain_Amygdala
GSE35685_CD34POS_CD10NEG_CD62LPOS_VS_CD34POS_CD10POS_BONE_MARROW_UP	0.649781	0.999481	0.0214413	0.306751	0.869567	21	1	Brain_Amygdala
GSE35685_CD34POS_CD38NEG_VS_CD34POS_CD10NEG_CD62LPOS_BONE_MARROW_DN	0.146678	0.999481	0.0525252	0.425927	1.27479	26	1	Brain_Amygdala
GSE35685_CD34POS_CD38NEG_VS_CD34POS_CD10NEG_CD62LPOS_BONE_MARROW_UP	0.340909	0.999481	0.0326385	0.387304	1.08449	20	1	Brain_Amygdala
GSE35685_CD34POS_CD38NEG_VS_CD34POS_CD10POS_BONE_MARROW_DN	0.464327	0.999481	0.0257119	-0.376995	-0.993973	16	1	Brain_Amygdala
GSE35685_CD34POS_CD38NEG_VS_CD34POS_CD10POS_BONE_MARROW_UP	0.372071	0.999481	0.0294395	-0.379307	-1.06165	20	1	Brain_Amygdala
GSE35825_IFNA_VS_IFNG_STIM_MACROPHAGE_DN	0.970957	0.999481	0.015486	0.199728	0.597783	26	1	Brain_Amygdala
GSE35825_IFNA_VS_IFNG_STIM_MACROPHAGE_UP	0.233121	0.999481	0.0403097	0.443654	1.1926	17	1	Brain_Amygdala
GSE35825_UNTREATED_VS_IFNA_STIM_MACROPHAGE_UP	0.988461	0.999481	0.0150269	0.191385	0.497312	15	1	Brain_Amygdala
GSE35825_UNTREATED_VS_IFNG_STIM_MACROPHAGE_DN	0.687872	0.999481	0.0203199	0.310839	0.835574	17	1	Brain_Amygdala
GSE35825_UNTREATED_VS_IFNG_STIM_MACROPHAGE_UP	0.178832	0.999481	0.0450411	-0.447092	-1.25137	20	1	Brain_Amygdala
GSE36009_UNSTIM_VS_LPS_STIM_DC_DN	0.2056	0.999481	0.0436825	0.403059	1.20635	26	1	Brain_Amygdala
GSE36009_UNSTIM_VS_LPS_STIM_DC_UP	0.540374	0.999481	0.0231147	-0.322472	-0.947164	25	1	Brain_Amygdala
GSE36009_UNSTIM_VS_LPS_STIM_NLRP10_KO_DC_DN	0.803944	0.999481	0.0171027	-0.280896	-0.764027	18	1	Brain_Amygdala
GSE36009_UNSTIM_VS_LPS_STIM_NLRP10_KO_DC_UP	0.550048	0.999481	0.0227813	-0.330003	-0.933554	21	1	Brain_Amygdala
GSE36009_WT_VS_NLRP10_KO_DC_DN	0.390724	0.999481	0.0297543	0.388271	1.04372	17	1	Brain_Amygdala
GSE36009_WT_VS_NLRP10_KO_DC_LPS_STIM_DN	0.295789	0.999481	0.0353832	0.3804	1.11707	24	1	Brain_Amygdala
GSE36009_WT_VS_NLRP10_KO_DC_LPS_STIM_UP	0.0108087	0.999481	0.193114	-0.576668	-1.67439	24	1	Brain_Amygdala
GSE36009_WT_VS_NLRP10_KO_DC_UP	0.205138	0.999481	0.0416892	-0.404837	-1.20097	26	1	Brain_Amygdala
GSE36078_UNTREATED_VS_AD5_INF_IL1R_KO_MOUSE_LUNG_DC_DN	0.249326	0.999481	0.0390408	0.39623	1.16355	24	1	Brain_Amygdala
GSE36078_UNTREATED_VS_AD5_INF_IL1R_KO_MOUSE_LUNG_DC_UP	0.690394	0.999481	0.0193263	-0.295504	-0.843938	22	1	Brain_Amygdala
GSE36078_UNTREATED_VS_AD5_INF_MOUSE_LUNG_DC_DN	0.766674	0.999481	0.0188681	0.270894	0.803867	25	1	Brain_Amygdala
GSE36078_UNTREATED_VS_AD5_INF_MOUSE_LUNG_DC_UP	0.115236	0.999481	0.0573327	-0.495121	-1.34671	18	1	Brain_Amygdala
GSE36078_UNTREATED_VS_AD5_T425A_HEXON_INF_IL1R_KO_MOUSE_LUNG_DC_DN	0.256484	0.999481	0.0367632	-0.410017	-1.15991	21	1	Brain_Amygdala
GSE36078_UNTREATED_VS_AD5_T425A_HEXON_INF_IL1R_KO_MOUSE_LUNG_DC_UP	0.422941	0.999481	0.0285115	0.348198	1.0225	24	1	Brain_Amygdala
GSE36078_UNTREATED_VS_AD5_T425A_HEXON_INF_MOUSE_LUNG_DC_DN	0.957165	0.999481	0.0144779	-0.215874	-0.604212	20	1	Brain_Amygdala
GSE36078_UNTREATED_VS_AD5_T425A_HEXON_INF_MOUSE_LUNG_DC_UP	0.722609	0.999481	0.0200004	0.263086	0.847822	36	1	Brain_Amygdala
GSE36078_WT_VS_IL1R_KO_LUNG_DC_AFTER_AD5_INF_DN	0.227358	0.999481	0.041216	0.409665	1.18848	23	1	Brain_Amygdala
GSE36078_WT_VS_IL1R_KO_LUNG_DC_AFTER_AD5_INF_UP	0.110446	0.999481	0.0607118	0.517598	1.36533	16	1	Brain_Amygdala
GSE36078_WT_VS_IL1R_KO_LUNG_DC_AFTER_AD5_T425A_HEXON_INF_DN	0.0463328	0.999481	0.0956364	0.494389	1.46708	25	1	Brain_Amygdala
GSE36078_WT_VS_IL1R_KO_LUNG_DC_AFTER_AD5_T425A_HEXON_INF_UP	0.436281	0.999481	0.0279695	0.350403	1.00667	22	1	Brain_Amygdala
GSE36078_WT_VS_IL1R_KO_LUNG_DC_DN	0.829911	0.999481	0.0176678	0.258077	0.757858	24	1	Brain_Amygdala
GSE36078_WT_VS_IL1R_KO_LUNG_DC_UP	0.65801	0.999481	0.0211939	0.292851	0.869022	25	1	Brain_Amygdala
GSE36095_WT_VS_HDAC9_KO_TREG_UP	0.974091	0.999481	0.0143195	-0.210292	-0.571986	18	1	Brain_Amygdala
GSE360_CTRL_VS_B_MALAYI_HIGH_DOSE_DC_DN	0.00504952	0.999481	0.285313	-0.678052	-1.76009	15	1	Brain_Amygdala
GSE360_CTRL_VS_B_MALAYI_HIGH_DOSE_DC_UP	0.138824	0.999481	0.0518916	-0.481451	-1.30953	18	1	Brain_Amygdala
GSE360_CTRL_VS_B_MALAYI_HIGH_DOSE_MAC_DN	0.493756	0.999481	0.0245337	-0.344184	-0.973671	21	1	Brain_Amygdala
GSE360_CTRL_VS_B_MALAYI_HIGH_DOSE_MAC_UP	0.679398	0.999481	0.0195683	-0.298204	-0.851647	22	1	Brain_Amygdala
GSE360_CTRL_VS_B_MALAYI_LOW_DOSE_DC_DN	0.752508	0.999481	0.0180413	-0.281525	-0.804014	22	1	Brain_Amygdala
GSE360_CTRL_VS_B_MALAYI_LOW_DOSE_DC_UP	0.562633	0.999481	0.0224948	-0.318935	-0.92605	24	1	Brain_Amygdala
GSE360_CTRL_VS_B_MALAYI_LOW_DOSE_MAC_DN	0.449094	0.999481	0.0275143	0.344614	0.999758	23	1	Brain_Amygdala
GSE360_CTRL_VS_B_MALAYI_LOW_DOSE_MAC_UP	0.438348	0.999481	0.0266951	-0.383699	-1.01165	16	1	Brain_Amygdala
GSE360_CTRL_VS_L_DONOVANI_DC_DN	0.268576	0.999481	0.0374296	0.401495	1.15345	22	1	Brain_Amygdala
GSE360_CTRL_VS_L_DONOVANI_DC_UP	0.315768	0.999481	0.033899	0.43851	1.11792	14	1	Brain_Amygdala
GSE360_CTRL_VS_L_DONOVANI_MAC_DN	0.262672	0.999481	0.037664	0.431641	1.1603	17	1	Brain_Amygdala
GSE360_CTRL_VS_L_DONOVANI_MAC_UP	0.278909	0.999481	0.0350117	-0.408004	-1.14197	20	1	Brain_Amygdala
GSE360_CTRL_VS_L_MAJOR_DC_DN	0.49199	0.999481	0.0246694	-0.335359	-0.973737	24	1	Brain_Amygdala
GSE360_CTRL_VS_L_MAJOR_DC_UP	0.485999	0.999481	0.0260844	0.332939	0.977694	24	1	Brain_Amygdala
GSE360_CTRL_VS_L_MAJOR_MAC_DN	0.359262	0.999481	0.0315267	0.364038	1.06902	24	1	Brain_Amygdala
GSE360_CTRL_VS_L_MAJOR_MAC_UP	0.420658	0.999481	0.0272725	-0.35525	-1.02427	23	1	Brain_Amygdala
GSE360_CTRL_VS_M_TUBERCULOSIS_DC_UP	0.045437	0.999481	0.0931001	-0.553166	-1.50459	18	1	Brain_Amygdala
GSE360_CTRL_VS_M_TUBERCULOSIS_MAC_DN	0.0516102	0.999481	0.0901888	0.568699	1.50013	16	1	Brain_Amygdala
GSE360_CTRL_VS_M_TUBERCULOSIS_MAC_UP	0.340258	0.999481	0.0311253	-0.37565	-1.08309	23	1	Brain_Amygdala
GSE360_CTRL_VS_T_GONDII_DC_DN	0.965961	0.999481	0.0154643	0.207579	0.596353	22	1	Brain_Amygdala
GSE360_CTRL_VS_T_GONDII_DC_UP	0.89171	0.999481	0.0155203	-0.242024	-0.697813	23	1	Brain_Amygdala
GSE360_CTRL_VS_T_GONDII_MAC_DN	0.819433	0.999481	0.0179319	0.269054	0.753376	20	1	Brain_Amygdala
GSE360_CTRL_VS_T_GONDII_MAC_UP	0.281364	0.999481	0.0348992	-0.38457	-1.12956	25	1	Brain_Amygdala
GSE360_DC_VS_MAC_B_MALAYI_HIGH_DOSE_DN	0.358796	0.999481	0.0301859	-0.37586	-1.07343	22	1	Brain_Amygdala
GSE360_DC_VS_MAC_B_MALAYI_HIGH_DOSE_UP	0.765255	0.999481	0.0188803	0.278295	0.799515	22	1	Brain_Amygdala
GSE360_DC_VS_MAC_B_MALAYI_LOW_DOSE_DN	0.0613816	0.999481	0.079541	-0.477874	-1.42773	27	1	Brain_Amygdala
GSE360_DC_VS_MAC_B_MALAYI_LOW_DOSE_UP	0.989776	0.999481	0.0140556	-0.184254	-0.526215	22	1	Brain_Amygdala
GSE360_DC_VS_MAC_DN	0.49731	0.999481	0.0244186	-0.350529	-0.967647	19	1	Brain_Amygdala
GSE360_DC_VS_MAC_L_DONOVANI_DN	0.448484	0.999481	0.0263489	-0.395149	-1.00642	14	1	Brain_Amygdala
GSE360_DC_VS_MAC_L_DONOVANI_UP	0.48847	0.999481	0.0247149	-0.353186	-0.974982	19	1	Brain_Amygdala
GSE360_DC_VS_MAC_L_MAJOR_DN	0.320747	0.999481	0.0337432	0.359113	1.09519	28	1	Brain_Amygdala
GSE360_DC_VS_MAC_L_MAJOR_UP	0.149259	0.999481	0.0497572	-0.443837	-1.27969	23	1	Brain_Amygdala
GSE360_DC_VS_MAC_M_TUBERCULOSIS_DN	0.742121	0.999481	0.0181901	-0.292212	-0.806659	19	1	Brain_Amygdala
GSE360_DC_VS_MAC_T_GONDII_DN	0.81422	0.999481	0.0180262	0.270549	0.757561	20	1	Brain_Amygdala
GSE360_DC_VS_MAC_T_GONDII_UP	0.755694	0.999481	0.0190313	0.29024	0.792949	18	1	Brain_Amygdala
GSE360_DC_VS_MAC_UP	0.105608	0.999481	0.0599455	-0.45798	-1.34518	25	1	Brain_Amygdala
GSE360_HIGH_DOSE_B_MALAYI_VS_M_TUBERCULOSIS_DC_DN	0.645269	0.999481	0.0215467	0.314679	0.869276	19	1	Brain_Amygdala
GSE360_HIGH_DOSE_B_MALAYI_VS_M_TUBERCULOSIS_DC_UP	0.00290023	0.999481	0.37852	-0.667037	-1.81432	18	1	Brain_Amygdala
GSE360_HIGH_DOSE_B_MALAYI_VS_M_TUBERCULOSIS_MAC_DN	0.713979	0.999481	0.0189821	-0.309484	-0.826555	17	1	Brain_Amygdala
GSE360_HIGH_DOSE_B_MALAYI_VS_M_TUBERCULOSIS_MAC_UP	0.0107713	0.999481	0.193114	-0.581023	-1.67523	23	1	Brain_Amygdala
GSE360_HIGH_VS_LOW_DOSE_B_MALAYI_DC_DN	0.429323	0.999481	0.0271534	-0.379	-1.01222	17	1	Brain_Amygdala
GSE360_HIGH_VS_LOW_DOSE_B_MALAYI_DC_UP	0.64114	0.999481	0.0205268	-0.330942	-0.87255	16	1	Brain_Amygdala
GSE360_HIGH_VS_LOW_DOSE_B_MALAYI_MAC_DN	0.973531	0.999481	0.0154115	0.207961	0.574476	19	1	Brain_Amygdala
GSE360_HIGH_VS_LOW_DOSE_B_MALAYI_MAC_UP	0.710235	0.999481	0.0190026	-0.316918	-0.822658	15	1	Brain_Amygdala
GSE360_LOW_DOSE_B_MALAYI_VS_M_TUBERCULOSIS_DC_DN	0.480533	0.999481	0.0263415	0.337246	0.978383	23	1	Brain_Amygdala
GSE360_LOW_DOSE_B_MALAYI_VS_M_TUBERCULOSIS_DC_UP	0.0423434	0.999481	0.0965276	-0.558571	-1.51929	18	1	Brain_Amygdala
GSE360_LOW_DOSE_B_MALAYI_VS_M_TUBERCULOSIS_MAC_DN	0.328978	0.999481	0.0317487	-0.39783	-1.09822	19	1	Brain_Amygdala
GSE360_LOW_DOSE_B_MALAYI_VS_M_TUBERCULOSIS_MAC_UP	0.491585	0.999481	0.0259183	0.329424	0.977551	25	1	Brain_Amygdala
GSE360_L_DONOVANI_VS_B_MALAYI_HIGH_DOSE_DC_DN	0.710069	0.999481	0.0189047	-0.291571	-0.832704	22	1	Brain_Amygdala
GSE360_L_DONOVANI_VS_B_MALAYI_HIGH_DOSE_DC_UP	0.745342	0.999481	0.0192383	0.293298	0.801306	18	1	Brain_Amygdala
GSE360_L_DONOVANI_VS_B_MALAYI_HIGH_DOSE_MAC_DN	0.215263	0.999481	0.0406948	-0.405798	-1.19191	25	1	Brain_Amygdala
GSE360_L_DONOVANI_VS_B_MALAYI_HIGH_DOSE_MAC_UP	0.939429	0.999481	0.0148089	-0.226174	-0.645937	22	1	Brain_Amygdala
GSE360_L_DONOVANI_VS_B_MALAYI_LOW_DOSE_DC_DN	0.954182	0.999481	0.0147379	-0.228431	-0.610083	17	1	Brain_Amygdala
GSE360_L_DONOVANI_VS_B_MALAYI_LOW_DOSE_DC_UP	0.796999	0.999481	0.0183367	0.278456	0.769214	19	1	Brain_Amygdala
GSE360_L_DONOVANI_VS_B_MALAYI_LOW_DOSE_MAC_DN	0.782944	0.999481	0.0186075	0.278661	0.780276	20	1	Brain_Amygdala
GSE360_L_DONOVANI_VS_B_MALAYI_LOW_DOSE_MAC_UP	0.755986	0.999481	0.0191095	0.277454	0.804921	23	1	Brain_Amygdala
GSE360_L_DONOVANI_VS_L_MAJOR_DC_DN	0.286578	0.999481	0.0361407	0.410167	1.13306	19	1	Brain_Amygdala
GSE360_L_DONOVANI_VS_L_MAJOR_DC_UP	0.376198	0.999481	0.0307458	0.381776	1.05463	19	1	Brain_Amygdala
GSE360_L_DONOVANI_VS_L_MAJOR_MAC_DN	0.0556132	0.999481	0.0870212	0.469183	1.44333	29	1	Brain_Amygdala
GSE360_L_DONOVANI_VS_L_MAJOR_MAC_UP	0.367986	0.999481	0.0296485	-0.386317	-1.06644	19	1	Brain_Amygdala
GSE360_L_DONOVANI_VS_M_TUBERCULOSIS_DC_DN	0.788048	0.999481	0.017305	-0.279833	-0.772488	19	1	Brain_Amygdala
GSE360_L_DONOVANI_VS_M_TUBERCULOSIS_DC_UP	0.477169	0.999481	0.0264085	0.341328	0.9806	22	1	Brain_Amygdala
GSE360_L_DONOVANI_VS_M_TUBERCULOSIS_MAC_DN	0.0253922	0.999481	0.129547	0.607989	1.60377	16	1	Brain_Amygdala
GSE360_L_DONOVANI_VS_M_TUBERCULOSIS_MAC_UP	0.499424	0.999481	0.0243488	-0.350107	-0.966482	19	1	Brain_Amygdala
GSE360_L_DONOVANI_VS_T_GONDII_DC_DN	0.693789	0.999481	0.0203245	0.30475	0.832592	18	1	Brain_Amygdala
GSE360_L_DONOVANI_VS_T_GONDII_DC_UP	0.906482	0.999481	0.0163075	0.252939	0.667209	16	1	Brain_Amygdala
GSE360_L_DONOVANI_VS_T_GONDII_MAC_DN	0.702858	0.999481	0.0189739	-0.277246	-0.853835	31	1	Brain_Amygdala
GSE360_L_DONOVANI_VS_T_GONDII_MAC_UP	0.555305	0.999481	0.0236893	0.344276	0.925457	17	1	Brain_Amygdala
GSE360_L_MAJOR_VS_B_MALAYI_HIGH_DOSE_DC_DN	0.0454457	0.999481	0.093304	-0.582962	-1.51326	15	1	Brain_Amygdala
GSE360_L_MAJOR_VS_B_MALAYI_HIGH_DOSE_DC_UP	0.877284	0.999481	0.0157564	-0.247288	-0.712989	23	1	Brain_Amygdala
GSE360_L_MAJOR_VS_B_MALAYI_HIGH_DOSE_MAC_DN	0.520556	0.999481	0.0237435	-0.327894	-0.952061	24	1	Brain_Amygdala
GSE360_L_MAJOR_VS_B_MALAYI_HIGH_DOSE_MAC_UP	0.975766	0.999481	0.0143338	-0.21076	-0.555683	16	1	Brain_Amygdala
GSE360_L_MAJOR_VS_B_MALAYI_LOW_DOSE_DC_DN	0.600084	0.999481	0.0227313	0.302392	0.905053	26	1	Brain_Amygdala
GSE360_L_MAJOR_VS_B_MALAYI_LOW_DOSE_DC_UP	0.224933	0.999481	0.039624	-0.427945	-1.19778	20	1	Brain_Amygdala
GSE360_L_MAJOR_VS_B_MALAYI_LOW_DOSE_MAC_DN	0.549577	0.999481	0.0227981	-0.337287	-0.931091	19	1	Brain_Amygdala
GSE360_L_MAJOR_VS_B_MALAYI_LOW_DOSE_MAC_UP	0.968805	0.999481	0.0145185	-0.217701	-0.581425	17	1	Brain_Amygdala
GSE360_L_MAJOR_VS_M_TUBERCULOSIS_DC_DN	0.774435	0.999481	0.0186991	0.261481	0.804386	29	1	Brain_Amygdala
GSE360_L_MAJOR_VS_M_TUBERCULOSIS_DC_UP	0.407955	0.999481	0.0277938	-0.373665	-1.03151	19	1	Brain_Amygdala
GSE360_L_MAJOR_VS_M_TUBERCULOSIS_MAC_DN	0.583464	0.999481	0.0221194	-0.3624	-0.906204	13	1	Brain_Amygdala
GSE360_L_MAJOR_VS_M_TUBERCULOSIS_MAC_UP	0.840142	0.999481	0.0175579	0.266929	0.737371	19	1	Brain_Amygdala
GSE360_L_MAJOR_VS_T_GONDII_DC_DN	0.0550087	0.999481	0.0843075	-0.498101	-1.44627	24	1	Brain_Amygdala
GSE360_L_MAJOR_VS_T_GONDII_DC_UP	0.772911	0.999481	0.0175871	-0.279344	-0.790244	21	1	Brain_Amygdala
GSE360_L_MAJOR_VS_T_GONDII_MAC_DN	0.138547	0.999481	0.0517751	-0.473483	-1.30706	19	1	Brain_Amygdala
GSE360_L_MAJOR_VS_T_GONDII_MAC_UP	0.433974	0.999481	0.0281819	0.338217	1.01228	26	1	Brain_Amygdala
GSE360_T_GONDII_VS_B_MALAYI_HIGH_DOSE_DC_DN	0.78333	0.999481	0.0174525	-0.263344	-0.799137	29	1	Brain_Amygdala
GSE360_T_GONDII_VS_B_MALAYI_HIGH_DOSE_DC_UP	0.856921	0.999481	0.0162119	-0.272018	-0.717194	16	1	Brain_Amygdala
GSE360_T_GONDII_VS_B_MALAYI_HIGH_DOSE_MAC_DN	0.762893	0.999481	0.0179131	-0.299275	-0.789059	16	1	Brain_Amygdala
GSE360_T_GONDII_VS_B_MALAYI_HIGH_DOSE_MAC_UP	0.159509	0.999481	0.0479064	-0.425396	-1.26196	26	1	Brain_Amygdala
GSE360_T_GONDII_VS_B_MALAYI_LOW_DOSE_DC_DN	0.990409	0.999481	0.0151691	0.188561	0.527988	20	1	Brain_Amygdala
GSE360_T_GONDII_VS_B_MALAYI_LOW_DOSE_DC_UP	0.913261	0.999481	0.016344	0.240005	0.672036	20	1	Brain_Amygdala
GSE360_T_GONDII_VS_B_MALAYI_LOW_DOSE_MAC_DN	0.648206	0.999481	0.0214014	0.29769	0.874185	24	1	Brain_Amygdala
GSE360_T_GONDII_VS_M_TUBERCULOSIS_DC_DN	0.226941	0.999481	0.0412585	0.409987	1.18941	23	1	Brain_Amygdala
GSE360_T_GONDII_VS_M_TUBERCULOSIS_DC_UP	0.380219	0.999481	0.0290769	-0.351265	-1.04947	27	1	Brain_Amygdala
GSE360_T_GONDII_VS_M_TUBERCULOSIS_MAC_DN	0.684438	0.999481	0.0204437	0.329188	0.839221	14	1	Brain_Amygdala
GSE360_T_GONDII_VS_M_TUBERCULOSIS_MAC_UP	0.381899	0.999481	0.0290494	-0.347311	-1.04498	28	1	Brain_Amygdala
GSE36392_EOSINOPHIL_VS_MAC_IL25_TREATED_LUNG_DN	0.0272324	0.999481	0.126448	0.467688	1.50717	36	1	Brain_Amygdala
GSE36392_EOSINOPHIL_VS_MAC_IL25_TREATED_LUNG_UP	0.685643	0.999481	0.0205594	0.286452	0.850034	25	1	Brain_Amygdala
GSE36392_EOSINOPHIL_VS_NEUTROPHIL_IL25_TREATED_LUNG_DN	0.721849	0.999481	0.0185758	-0.273196	-0.841361	31	1	Brain_Amygdala
GSE36392_EOSINOPHIL_VS_NEUTROPHIL_IL25_TREATED_LUNG_UP	0.732405	0.999481	0.0184773	-0.298447	-0.811763	18	1	Brain_Amygdala
GSE36392_MAC_VS_NEUTROPHIL_IL25_TREATED_LUNG_DN	0.88432	0.999481	0.0156268	-0.252417	-0.696806	19	1	Brain_Amygdala
GSE36392_MAC_VS_NEUTROPHIL_IL25_TREATED_LUNG_UP	0.0374228	0.999481	0.102705	-0.531397	-1.51763	22	1	Brain_Amygdala
GSE36392_TYPE_2_MYELOID_VS_EOSINOPHIL_IL25_TREATED_LUNG_DN	0.971655	0.999481	0.0154394	0.209961	0.580002	19	1	Brain_Amygdala
GSE36392_TYPE_2_MYELOID_VS_EOSINOPHIL_IL25_TREATED_LUNG_UP	0.6196	0.999481	0.0223594	0.284409	0.906252	34	1	Brain_Amygdala
GSE36392_TYPE_2_MYELOID_VS_MAC_IL25_TREATED_LUNG_DN	0.638585	0.999481	0.0218736	0.28034	0.88736	33	1	Brain_Amygdala
GSE36392_TYPE_2_MYELOID_VS_MAC_IL25_TREATED_LUNG_UP	0.300535	0.999481	0.0348992	0.444063	1.13208	14	1	Brain_Amygdala
GSE36392_TYPE_2_MYELOID_VS_NEUTROPHIL_IL25_TREATED_LUNG_DN	0.406139	0.999481	0.0293643	0.330982	1.03458	31	1	Brain_Amygdala
GSE36392_TYPE_2_MYELOID_VS_NEUTROPHIL_IL25_TREATED_LUNG_UP	0.33288	0.999481	0.0317264	-0.426149	-1.1062	15	1	Brain_Amygdala
GSE36476_CTRL_VS_TSST_ACT_16H_MEMORY_CD4_TCELL_OLD_DN	0.398651	0.999481	0.0298706	0.323184	1.03548	35	1	Brain_Amygdala
GSE36476_CTRL_VS_TSST_ACT_16H_MEMORY_CD4_TCELL_OLD_UP	0.992114	0.999481	0.0139798	-0.178557	-0.514823	23	1	Brain_Amygdala
GSE36476_CTRL_VS_TSST_ACT_16H_MEMORY_CD4_TCELL_YOUNG_DN	0.460754	0.999481	0.0270667	0.341934	0.991984	23	1	Brain_Amygdala
GSE36476_CTRL_VS_TSST_ACT_16H_MEMORY_CD4_TCELL_YOUNG_UP	0.5197	0.999481	0.0250385	0.336073	0.952687	21	1	Brain_Amygdala
GSE36476_CTRL_VS_TSST_ACT_40H_MEMORY_CD4_TCELL_OLD_DN	0.599833	0.999481	0.0227646	0.288821	0.909376	32	1	Brain_Amygdala
GSE36476_CTRL_VS_TSST_ACT_40H_MEMORY_CD4_TCELL_OLD_UP	0.345371	0.999481	0.0308188	-0.386913	-1.08294	20	1	Brain_Amygdala
GSE36476_CTRL_VS_TSST_ACT_40H_MEMORY_CD4_TCELL_YOUNG_DN	0.591701	0.999481	0.0228428	0.298907	0.911579	28	1	Brain_Amygdala
GSE36476_CTRL_VS_TSST_ACT_40H_MEMORY_CD4_TCELL_YOUNG_UP	0.562836	0.999481	0.0224188	-0.33344	-0.920472	19	1	Brain_Amygdala
GSE36476_CTRL_VS_TSST_ACT_72H_MEMORY_CD4_TCELL_OLD_DN	0.102591	0.999481	0.0635235	0.449333	1.34484	26	1	Brain_Amygdala
GSE36476_CTRL_VS_TSST_ACT_72H_MEMORY_CD4_TCELL_OLD_UP	0.321168	0.999481	0.0322038	-0.393846	-1.10234	20	1	Brain_Amygdala
GSE36476_CTRL_VS_TSST_ACT_72H_MEMORY_CD4_TCELL_YOUNG_DN	0.744374	0.999481	0.0181594	-0.281628	-0.812003	23	1	Brain_Amygdala
GSE36476_CTRL_VS_TSST_ACT_72H_MEMORY_CD4_TCELL_YOUNG_UP	0.146617	0.999481	0.0506112	-0.485135	-1.29567	17	1	Brain_Amygdala
GSE36476_YOUNG_VS_OLD_DONOR_MEMORY_CD4_TCELL_16H_TSST_ACT_DN	0.723985	0.999481	0.0185719	-0.286784	-0.826867	23	1	Brain_Amygdala
GSE36476_YOUNG_VS_OLD_DONOR_MEMORY_CD4_TCELL_16H_TSST_ACT_UP	0.660212	0.999481	0.0211744	0.29785	0.864092	23	1	Brain_Amygdala
GSE36476_YOUNG_VS_OLD_DONOR_MEMORY_CD4_TCELL_40H_TSST_ACT_DN	0.23148	0.999481	0.0390223	-0.393474	-1.17557	27	1	Brain_Amygdala
GSE36476_YOUNG_VS_OLD_DONOR_MEMORY_CD4_TCELL_40H_TSST_ACT_UP	0.839962	0.999481	0.0163706	-0.261299	-0.739196	21	1	Brain_Amygdala
GSE36476_YOUNG_VS_OLD_DONOR_MEMORY_CD4_TCELL_72H_TSST_ACT_DN	0.144916	0.999481	0.0505385	-0.415334	-1.27092	30	1	Brain_Amygdala
GSE36476_YOUNG_VS_OLD_DONOR_MEMORY_CD4_TCELL_72H_TSST_ACT_UP	0.668899	0.999481	0.0210527	0.275912	0.868732	32	1	Brain_Amygdala
GSE36476_YOUNG_VS_OLD_DONOR_MEMORY_CD4_TCELL_DN	0.370247	0.999481	0.0310933	0.353531	1.05811	26	1	Brain_Amygdala
GSE36476_YOUNG_VS_OLD_DONOR_MEMORY_CD4_TCELL_UP	0.588549	0.999481	0.0227535	0.334868	0.900168	17	1	Brain_Amygdala
GSE36527_CD62L_HIGH_CD69_NEG_VS_CD62L_LOW_CD69_POS_TREG_KLRG1_NEG_DN	0.626841	0.999481	0.0219255	0.301748	0.886101	24	1	Brain_Amygdala
GSE36527_CD62L_HIGH_CD69_NEG_VS_CD62L_LOW_CD69_POS_TREG_KLRG1_NEG_UP	0.127455	0.999481	0.0566282	0.435572	1.30366	26	1	Brain_Amygdala
GSE36527_CD62L_HIGH_VS_CD62L_LOW_TREG_CD69_NEG_KLRG1_NEG_DN	0.086704	0.999481	0.0691172	0.470401	1.38136	24	1	Brain_Amygdala
GSE36527_CD62L_HIGH_VS_CD62L_LOW_TREG_CD69_NEG_KLRG1_NEG_UP	0.537809	0.999481	0.0232067	-0.331242	-0.946004	22	1	Brain_Amygdala
GSE36527_CD69_NEG_VS_POS_TREG_CD62L_LOS_KLRG1_NEG_DN	0.0886128	0.999481	0.0682684	0.51637	1.41075	18	1	Brain_Amygdala
GSE36527_CD69_NEG_VS_POS_TREG_CD62L_LOS_KLRG1_NEG_UP	0.826594	0.999481	0.016776	-0.28781	-0.733036	14	1	Brain_Amygdala
GSE36826_NORMAL_VS_STAPH_AUREUS_INF_IL1R_KO_SKIN_DN	0.676094	0.999481	0.0206761	0.320852	0.84635	16	1	Brain_Amygdala
GSE36826_NORMAL_VS_STAPH_AUREUS_INF_IL1R_KO_SKIN_UP	0.526873	0.999481	0.0247345	0.308838	0.950069	29	1	Brain_Amygdala
GSE36826_NORMAL_VS_STAPH_AUREUS_INF_SKIN_DN	0.687683	0.999481	0.0205873	0.263543	0.870192	40	1	Brain_Amygdala
GSE36826_NORMAL_VS_STAPH_AUREUS_INF_SKIN_UP	0.531902	0.999481	0.0246564	0.335272	0.93879	20	1	Brain_Amygdala
GSE36826_WT_VS_IL1R_KO_SKIN_STAPH_AUREUS_INF_DN	0.553122	0.999481	0.0226925	-0.329181	-0.931227	21	1	Brain_Amygdala
GSE36826_WT_VS_IL1R_KO_SKIN_STAPH_AUREUS_INF_UP	0.9641	0.999481	0.0144432	-0.210899	-0.61236	24	1	Brain_Amygdala
GSE36826_WT_VS_IL1R_KO_SKIN_UP	0.65464	0.999481	0.0201344	-0.289479	-0.878449	29	1	Brain_Amygdala
GSE36888_STAT5_AB_KNOCKIN_VS_WT_TCELL_IL2_TREATED_17H_DN	0.673989	0.999481	0.0198065	-0.332961	-0.848032	14	1	Brain_Amygdala
GSE36888_STAT5_AB_KNOCKIN_VS_WT_TCELL_IL2_TREATED_17H_UP	0.0554383	0.999481	0.0837037	-0.466136	-1.43556	31	1	Brain_Amygdala
GSE36888_STAT5_AB_KNOCKIN_VS_WT_TCELL_IL2_TREATED_2H_DN	0.663678	0.999481	0.0211158	0.306633	0.8586	20	1	Brain_Amygdala
GSE36888_STAT5_AB_KNOCKIN_VS_WT_TCELL_IL2_TREATED_2H_UP	0.522184	0.999481	0.0236833	-0.334517	-0.955356	22	1	Brain_Amygdala
GSE36888_STAT5_AB_KNOCKIN_VS_WT_TCELL_IL2_TREATED_6H_DN	0.506786	0.999481	0.0242542	-0.364712	-0.96159	16	1	Brain_Amygdala
GSE36888_STAT5_AB_KNOCKIN_VS_WT_TCELL_IL2_TREATED_6H_UP	0.610766	0.999481	0.0223056	0.32481	0.887398	18	1	Brain_Amygdala
GSE36888_UNTREATED_VS_IL2_TREATED_STAT5_AB_KNOCKIN_TCELL_17H_DN	0.95735	0.999481	0.0155578	0.218561	0.59712	18	1	Brain_Amygdala
GSE36888_UNTREATED_VS_IL2_TREATED_STAT5_AB_KNOCKIN_TCELL_17H_UP	0.675919	0.999481	0.0198459	-0.335649	-0.83931	13	1	Brain_Amygdala
GSE36888_UNTREATED_VS_IL2_TREATED_STAT5_AB_KNOCKIN_TCELL_2H_DN	0.602532	0.999481	0.0225603	0.313781	0.901462	22	1	Brain_Amygdala
GSE36888_UNTREATED_VS_IL2_TREATED_STAT5_AB_KNOCKIN_TCELL_2H_UP	0.613009	0.999481	0.0221564	0.347452	0.885783	14	1	Brain_Amygdala
GSE36888_UNTREATED_VS_IL2_TREATED_STAT5_AB_KNOCKIN_TCELL_6H_DN	0.943066	0.999481	0.0147114	-0.223578	-0.644631	23	1	Brain_Amygdala
GSE36888_UNTREATED_VS_IL2_TREATED_STAT5_AB_KNOCKIN_TCELL_6H_UP	0.820907	0.999481	0.0167076	-0.27043	-0.746531	19	1	Brain_Amygdala
GSE36888_UNTREATED_VS_IL2_TREATED_TCELL_17H_DN	0.890661	0.999481	0.0155234	-0.250132	-0.690498	19	1	Brain_Amygdala
GSE36888_UNTREATED_VS_IL2_TREATED_TCELL_17H_UP	0.346331	0.999481	0.0307666	-0.386587	-1.08203	20	1	Brain_Amygdala
GSE36888_UNTREATED_VS_IL2_TREATED_TCELL_2H_DN	0.979996	0.999481	0.0141572	-0.199272	-0.574549	23	1	Brain_Amygdala
GSE36888_UNTREATED_VS_IL2_TREATED_TCELL_2H_UP	0.999377	1	0.0149878	0.144256	0.428072	25	1	Brain_Amygdala
GSE36888_UNTREATED_VS_IL2_TREATED_TCELL_6H_DN	0.162536	0.999481	0.0474718	-0.447709	-1.26653	21	1	Brain_Amygdala
GSE36888_UNTREATED_VS_IL2_TREATED_TCELL_6H_UP	0.829585	0.999481	0.0166837	-0.280297	-0.739022	16	1	Brain_Amygdala
GSE36891_POLYIC_TLR3_VS_PAM_TLR2_STIM_PERITONEAL_MACROPHAGE_DN	0.525529	0.999481	0.0247803	0.330265	0.948817	22	1	Brain_Amygdala
GSE36891_UNSTIM_VS_PAM_TLR2_STIM_PERITONEAL_MACROPHAGE_DN	0.710076	0.999481	0.0198987	0.317313	0.824534	15	1	Brain_Amygdala
GSE36891_UNSTIM_VS_PAM_TLR2_STIM_PERITONEAL_MACROPHAGE_UP	0.860238	0.999481	0.0159935	-0.249093	-0.738946	26	1	Brain_Amygdala
GSE36891_UNSTIM_VS_POLYIC_TLR3_STIM_PERITONEAL_MACROPHAGE_DN	0.581843	0.999481	0.0220772	-0.357799	-0.911293	14	1	Brain_Amygdala
GSE3691_CONVENTIONAL_VS_PLASMACYTOID_DC_SPLEEN_DN	0.0425976	0.999481	0.100099	0.473397	1.47973	31	1	Brain_Amygdala
GSE3691_CONVENTIONAL_VS_PLASMACYTOID_DC_SPLEEN_UP	0.0674355	0.999481	0.0763779	-0.58307	-1.458	13	1	Brain_Amygdala
GSE3691_IFN_PRODUCING_KILLER_DC_VS_CONVENTIONAL_DC_SPLEEN_DN	0.919736	0.999481	0.0151874	-0.246291	-0.649362	16	1	Brain_Amygdala
GSE3691_IFN_PRODUCING_KILLER_DC_VS_CONVENTIONAL_DC_SPLEEN_UP	0.699286	0.999481	0.0191426	-0.290262	-0.842795	24	1	Brain_Amygdala
GSE3691_IFN_PRODUCING_KILLER_DC_VS_PLASMACYTOID_DC_SPLEEN_DN	0.237269	0.999481	0.0385322	-0.411264	-1.17454	22	1	Brain_Amygdala
GSE3691_IFN_PRODUCING_KILLER_DC_VS_PLASMACYTOID_DC_SPLEEN_UP	0.751506	0.999481	0.0191675	0.274183	0.813626	25	1	Brain_Amygdala
GSE369_IFNG_KO_VS_WT_LIVER_DN	0.220794	0.999481	0.0400122	-0.383309	-1.18048	31	1	Brain_Amygdala
GSE369_IFNG_KO_VS_WT_LIVER_UP	0.136316	0.999481	0.0545157	0.425827	1.28634	27	1	Brain_Amygdala
GSE369_PRE_VS_POST_IL6_INJECTION_IFNG_KO_LIVER_DN	0.527481	0.999481	0.0236294	-0.365576	-0.948965	15	1	Brain_Amygdala
GSE369_PRE_VS_POST_IL6_INJECTION_IFNG_KO_LIVER_UP	0.693862	0.999481	0.0192133	-0.284309	-0.849426	27	1	Brain_Amygdala
GSE369_PRE_VS_POST_IL6_INJECTION_IFNG_WT_LIVER_DN	0.335073	0.999481	0.0315157	-0.40237	-1.09443	18	1	Brain_Amygdala
GSE369_PRE_VS_POST_IL6_INJECTION_IFNG_WT_LIVER_UP	0.489145	0.999481	0.0246889	-0.345234	-0.976639	21	1	Brain_Amygdala
GSE369_PRE_VS_POST_IL6_INJECTION_SOCS3_KO_LIVER_DN	0.144747	0.999481	0.0505023	-0.432226	-1.28222	26	1	Brain_Amygdala
GSE369_PRE_VS_POST_IL6_INJECTION_SOCS3_KO_LIVER_UP	0.00750626	0.999481	0.241698	0.615362	1.72307	20	1	Brain_Amygdala
GSE369_SOCS3_KO_VS_IFNG_KO_LIVER_DN	0.984794	0.999481	0.0154363	0.184332	0.597633	37	1	Brain_Amygdala
GSE369_SOCS3_KO_VS_IFNG_KO_LIVER_UP	0.471964	0.999481	0.0253913	-0.361516	-0.98331	18	1	Brain_Amygdala
GSE369_SOCS3_KO_VS_WT_LIVER_DN	0.0233188	0.999481	0.135863	0.545516	1.58259	23	1	Brain_Amygdala
GSE369_SOCS3_KO_VS_WT_LIVER_POST_IL6_INJECTION_DN	0.993956	0.999481	0.0141487	-0.180036	-0.480831	17	1	Brain_Amygdala
GSE369_SOCS3_KO_VS_WT_LIVER_POST_IL6_INJECTION_UP	0.404091	0.999481	0.0280371	-0.342216	-1.02965	28	1	Brain_Amygdala
GSE369_SOCS3_KO_VS_WT_LIVER_UP	0.991534	0.999481	0.0139938	-0.171402	-0.512096	27	1	Brain_Amygdala
GSE3720_LPS_VS_PMA_STIM_VD1_GAMMADELTA_TCELL_DN	0.542935	0.999481	0.0243108	0.337439	0.93215	19	1	Brain_Amygdala
GSE3720_LPS_VS_PMA_STIM_VD1_GAMMADELTA_TCELL_UP	0.669813	0.999481	0.0207279	0.315562	0.848269	17	1	Brain_Amygdala
GSE3720_LPS_VS_PMA_STIM_VD2_GAMMADELTA_TCELL_DN	0.363897	0.999481	0.0310294	0.425588	1.06952	13	1	Brain_Amygdala
GSE3720_LPS_VS_PMA_STIM_VD2_GAMMADELTA_TCELL_UP	0.0635075	0.999481	0.0785281	-0.562447	-1.46	15	1	Brain_Amygdala
GSE3720_UNSTIM_VS_LPS_STIM_VD1_GAMMADELTA_TCELL_DN	0.440261	0.999481	0.0264608	-0.360642	-1.00941	20	1	Brain_Amygdala
GSE3720_UNSTIM_VS_LPS_STIM_VD1_GAMMADELTA_TCELL_UP	0.22204	0.999481	0.0414294	0.448359	1.20524	17	1	Brain_Amygdala
GSE3720_UNSTIM_VS_LPS_STIM_VD2_GAMMADELTA_TCELL_UP	0.0810131	0.999481	0.069031	-0.520235	-1.41502	18	1	Brain_Amygdala
GSE3720_UNSTIM_VS_PMA_STIM_VD1_GAMMADELTA_TCELL_UP	0.607246	0.999481	0.0223972	0.325607	0.889576	18	1	Brain_Amygdala
GSE3720_UNSTIM_VS_PMA_STIM_VD2_GAMMADELTA_TCELL_DN	0.251824	0.999481	0.0389304	0.410663	1.16413	21	1	Brain_Amygdala
GSE3720_VD1_VS_VD2_GAMMADELTA_TCELL_DN	0.208107	0.999481	0.0433895	0.402229	1.20386	26	1	Brain_Amygdala
GSE3720_VD1_VS_VD2_GAMMADELTA_TCELL_UP	0.697325	0.999481	0.0191385	-0.283664	-0.847497	27	1	Brain_Amygdala
GSE3720_VD1_VS_VD2_GAMMADELTA_TCELL_WITH_LPS_STIM_DN	0.232135	0.999481	0.0408183	0.393521	1.1778	26	1	Brain_Amygdala
GSE3720_VD1_VS_VD2_GAMMADELTA_TCELL_WITH_LPS_STIM_UP	0.252866	0.999481	0.038839	0.410223	1.16289	21	1	Brain_Amygdala
GSE3720_VD1_VS_VD2_GAMMADELTA_TCELL_WITH_PMA_STIM_DN	0.751972	0.999481	0.0191426	0.281062	0.807463	22	1	Brain_Amygdala
GSE3720_VD1_VS_VD2_GAMMADELTA_TCELL_WITH_PMA_STIM_UP	0.0917393	0.999481	0.0671281	0.479519	1.37761	22	1	Brain_Amygdala
GSE37301_CD4_TCELL_VS_GRANULOCYTE_MONOCYTE_PROGENITOR_DN	0.631056	0.999481	0.021791	0.320478	0.875561	18	1	Brain_Amygdala
GSE37301_CD4_TCELL_VS_GRANULOCYTE_MONOCYTE_PROGENITOR_UP	0.492768	0.999481	0.0248526	-0.388822	-0.972272	13	1	Brain_Amygdala
GSE37301_CD4_TCELL_VS_RAG2_KO_NK_CELL_DN	0.491034	0.999481	0.0259975	0.346673	0.970714	20	1	Brain_Amygdala
GSE37301_CD4_TCELL_VS_RAG2_KO_NK_CELL_UP	0.623619	0.999481	0.0217962	0.350009	0.87959	13	1	Brain_Amygdala
GSE37301_COMMON_LYMPHOID_PROGENITOR_VS_CD4_TCELL_DN	0.0821406	0.999481	0.071095	0.473296	1.38986	24	1	Brain_Amygdala
GSE37301_COMMON_LYMPHOID_PROGENITOR_VS_CD4_TCELL_UP	0.407214	0.999481	0.0292895	0.367421	1.02881	20	1	Brain_Amygdala
GSE37301_COMMON_LYMPHOID_PROGENITOR_VS_GRAN_MONO_PROGENITOR_DN	0.0465161	0.999481	0.0919032	-0.50567	-1.46825	24	1	Brain_Amygdala
GSE37301_COMMON_LYMPHOID_PROGENITOR_VS_GRAN_MONO_PROGENITOR_UP	0.923254	0.999481	0.0150179	-0.23254	-0.670469	23	1	Brain_Amygdala
GSE37301_COMMON_LYMPHOID_PROGENITOR_VS_PRO_BCELL_DN	0.717036	0.999481	0.0199871	0.266794	0.840023	32	1	Brain_Amygdala
GSE37301_COMMON_LYMPHOID_PROGENITOR_VS_PRO_BCELL_UP	0.690544	0.999481	0.02022	0.330527	0.83063	13	1	Brain_Amygdala
GSE37301_COMMON_LYMPHOID_PROGENITOR_VS_RAG2_KO_NK_CELL_DN	0.33778	0.999481	0.0313626	-0.401628	-1.09241	18	1	Brain_Amygdala
GSE37301_COMMON_LYMPHOID_PROGENITOR_VS_RAG2_KO_NK_CELL_UP	0.666474	0.999481	0.0198591	-0.300802	-0.859069	22	1	Brain_Amygdala
GSE37301_GRANULOCYTE_MONOCYTE_PROGENITOR_VS_RAG2_KO_NK_CELL_DN	0.266692	0.999481	0.0359739	-0.381968	-1.1412	27	1	Brain_Amygdala
GSE37301_GRANULOCYTE_MONOCYTE_PROGENITOR_VS_RAG2_KO_NK_CELL_UP	0.562112	0.999481	0.0236354	0.337075	0.920906	18	1	Brain_Amygdala
GSE37301_HEMATOPOIETIC_STEM_CELL_VS_CD4_TCELL_DN	0.860532	0.999481	0.0160778	-0.252594	-0.721389	22	1	Brain_Amygdala
GSE37301_HEMATOPOIETIC_STEM_CELL_VS_CD4_TCELL_UP	0.722981	0.999481	0.0196977	0.297913	0.813914	18	1	Brain_Amygdala
GSE37301_HEMATOPOIETIC_STEM_CELL_VS_COMMON_LYMPHOID_PROGENITOR_DN	0.0335348	0.999481	0.109216	-0.585841	-1.56463	17	1	Brain_Amygdala
GSE37301_HEMATOPOIETIC_STEM_CELL_VS_COMMON_LYMPHOID_PROGENITOR_UP	0.155722	0.999481	0.0507941	0.450611	1.27738	21	1	Brain_Amygdala
GSE37301_HEMATOPOIETIC_STEM_CELL_VS_GRAN_MONO_PROGENITOR_UP	0.237135	0.999481	0.0399925	0.46933	1.19649	14	1	Brain_Amygdala
GSE37301_HEMATOPOIETIC_STEM_CELL_VS_LYMPHOID_PRIMED_MPP_DN	0.323688	0.999481	0.0321346	-0.385633	-1.10134	22	1	Brain_Amygdala
GSE37301_HEMATOPOIETIC_STEM_CELL_VS_LYMPHOID_PRIMED_MPP_UP	0.685378	0.999481	0.0194361	-0.296828	-0.847719	22	1	Brain_Amygdala
GSE37301_HEMATOPOIETIC_STEM_CELL_VS_MULTIPOTENT_PROGENITOR_DN	0.0391816	0.999481	0.10035	-0.515893	-1.49793	24	1	Brain_Amygdala
GSE37301_HEMATOPOIETIC_STEM_CELL_VS_MULTIPOTENT_PROGENITOR_UP	0.291363	0.999481	0.0357645	0.370883	1.12037	27	1	Brain_Amygdala
GSE37301_HEMATOPOIETIC_STEM_CELL_VS_PRO_BCELL_DN	0.844927	0.999481	0.0162877	-0.263635	-0.727773	19	1	Brain_Amygdala
GSE37301_HEMATOPOIETIC_STEM_CELL_VS_PRO_BCELL_UP	0.0414738	0.999481	0.0974434	-0.525287	-1.50018	22	1	Brain_Amygdala
GSE37301_HEMATOPOIETIC_STEM_CELL_VS_RAG2_KO_NK_CELL_DN	0.524629	0.999481	0.0238221	-0.379584	-0.949174	13	1	Brain_Amygdala
GSE37301_HEMATOPOIETIC_STEM_CELL_VS_RAG2_KO_NK_CELL_UP	0.434068	0.999481	0.0268178	-0.371044	-1.00922	18	1	Brain_Amygdala
GSE37301_LYMPHOID_PRIMED_MPP_VS_CD4_TCELL_DN	0.532034	0.999481	0.023387	-0.316851	-0.953332	28	1	Brain_Amygdala
GSE37301_LYMPHOID_PRIMED_MPP_VS_CD4_TCELL_UP	0.641137	0.999481	0.021582	0.304999	0.876233	22	1	Brain_Amygdala
GSE37301_LYMPHOID_PRIMED_MPP_VS_COMMON_LYMPHOID_PROGENITOR_DN	0.248749	0.999481	0.0392079	0.41855	1.17198	20	1	Brain_Amygdala
GSE37301_LYMPHOID_PRIMED_MPP_VS_COMMON_LYMPHOID_PROGENITOR_UP	0.397503	0.999481	0.0296965	0.343961	1.03904	27	1	Brain_Amygdala
GSE37301_LYMPHOID_PRIMED_MPP_VS_GRAN_MONO_PROGENITOR_DN	0.337969	0.999481	0.0330135	0.336466	1.07804	35	1	Brain_Amygdala
GSE37301_LYMPHOID_PRIMED_MPP_VS_GRAN_MONO_PROGENITOR_UP	0.524205	0.999481	0.0248394	0.32125	0.953296	25	1	Brain_Amygdala
GSE37301_LYMPHOID_PRIMED_MPP_VS_PRO_BCELL_DN	0.279758	0.999481	0.0366524	0.401927	1.13937	21	1	Brain_Amygdala
GSE37301_LYMPHOID_PRIMED_MPP_VS_PRO_BCELL_UP	0.431189	0.999481	0.0282334	0.349119	1.01283	23	1	Brain_Amygdala
GSE37301_LYMPHOID_PRIMED_MPP_VS_RAG2_KO_NK_CELL_DN	0.807146	0.999481	0.0169488	-0.273552	-0.765649	20	1	Brain_Amygdala
GSE37301_LYMPHOID_PRIMED_MPP_VS_RAG2_KO_NK_CELL_UP	0.740977	0.999481	0.0182786	-0.281386	-0.817021	24	1	Brain_Amygdala
GSE37301_MULTIPOTENT_PROGENITOR_VS_CD4_TCELL_DN	0.780835	0.999481	0.0174597	-0.266691	-0.796788	27	1	Brain_Amygdala
GSE37301_MULTIPOTENT_PROGENITOR_VS_CD4_TCELL_UP	0.546592	0.999481	0.024204	0.329556	0.934214	21	1	Brain_Amygdala
GSE37301_MULTIPOTENT_PROGENITOR_VS_COMMON_LYMPHOID_PROGENITOR_DN	0.434114	0.999481	0.0267028	-0.361847	-1.01278	20	1	Brain_Amygdala
GSE37301_MULTIPOTENT_PROGENITOR_VS_COMMON_LYMPHOID_PROGENITOR_UP	0.0411118	0.999481	0.0979108	-0.512073	-1.48684	24	1	Brain_Amygdala
GSE37301_MULTIPOTENT_PROGENITOR_VS_GRAN_MONO_PROGENITOR_DN	0.774362	0.999481	0.0176531	-0.288705	-0.785268	18	1	Brain_Amygdala
GSE37301_MULTIPOTENT_PROGENITOR_VS_GRAN_MONO_PROGENITOR_UP	0.06294	0.999481	0.081546	0.537103	1.46739	18	1	Brain_Amygdala
GSE37301_MULTIPOTENT_PROGENITOR_VS_LYMPHOID_PRIMED_MPP_UP	0.30936	0.999481	0.0345671	0.392195	1.11178	21	1	Brain_Amygdala
GSE37301_MULTIPOTENT_PROGENITOR_VS_PRO_BCELL_DN	0.0410276	0.999481	0.0976763	-0.50227	-1.49001	26	1	Brain_Amygdala
GSE37301_MULTIPOTENT_PROGENITOR_VS_PRO_BCELL_UP	0.208117	0.999481	0.0414294	-0.417644	-1.20417	23	1	Brain_Amygdala
GSE37301_MULTIPOTENT_PROGENITOR_VS_RAG2_KO_NK_CELL_DN	0.758182	0.999481	0.0190848	0.283011	0.802269	21	1	Brain_Amygdala
GSE37301_MULTIPOTENT_PROGENITOR_VS_RAG2_KO_NK_CELL_UP	0.0718379	0.999481	0.0756978	0.583982	1.46758	13	1	Brain_Amygdala
GSE37301_PRO_BCELL_VS_CD4_TCELL_DN	0.989082	0.999481	0.0142196	-0.191564	-0.51162	17	1	Brain_Amygdala
GSE37301_PRO_BCELL_VS_CD4_TCELL_UP	0.65834	0.999481	0.0199871	-0.31264	-0.863053	19	1	Brain_Amygdala
GSE37301_PRO_BCELL_VS_GRANULOCYTE_MONOCYTE_PROGENITOR_DN	0.940729	0.999481	0.0149429	-0.23596	-0.630191	17	1	Brain_Amygdala
GSE37301_PRO_BCELL_VS_RAG2_KO_NK_CELL_DN	0.612598	0.999481	0.022167	0.347654	0.886298	14	1	Brain_Amygdala
GSE37301_RAG2_KO_VS_RAG2_AND_ETS1_KO_NK_CELL_DN	0.164544	0.999481	0.0493445	0.396952	1.24078	31	1	Brain_Amygdala
GSE37301_RAG2_KO_VS_RAG2_AND_ETS1_KO_NK_CELL_UP	0.667848	0.999481	0.0210189	0.305558	0.85559	20	1	Brain_Amygdala
GSE37319_WT_VS_RC3H1_KO_CD44LOW_CD8_TCELL_DN	0.716144	0.999481	0.0197978	0.310102	0.817994	16	1	Brain_Amygdala
GSE37319_WT_VS_RC3H1_KO_CD44LOW_CD8_TCELL_UP	0.55189	0.999481	0.0227925	-0.327934	-0.936554	22	1	Brain_Amygdala
GSE37336_LY6C_POS_VS_NEG_NAIVE_CD4_TCELL_DN	0.292988	0.999481	0.034017	-0.398473	-1.12725	21	1	Brain_Amygdala
GSE37336_LY6C_POS_VS_NEG_NAIVE_CD4_TCELL_UP	0.140062	0.999481	0.0537294	0.424865	1.28344	27	1	Brain_Amygdala
GSE37416_0H_VS_12H_F_TULARENSIS_LVS_NEUTROPHIL_DN	0.794005	0.999481	0.0171946	-0.278171	-0.7679	19	1	Brain_Amygdala
GSE37416_0H_VS_12H_F_TULARENSIS_LVS_NEUTROPHIL_UP	0.39282	0.999481	0.0298609	0.337611	1.03858	29	1	Brain_Amygdala
GSE37416_0H_VS_24H_F_TULARENSIS_LVS_NEUTROPHIL_DN	0.571071	0.999481	0.0234869	0.330861	0.913979	19	1	Brain_Amygdala
GSE37416_0H_VS_24H_F_TULARENSIS_LVS_NEUTROPHIL_UP	0.608352	0.999481	0.0224242	0.303394	0.900308	25	1	Brain_Amygdala
GSE37416_0H_VS_3H_F_TULARENSIS_LVS_NEUTROPHIL_DN	0.158834	0.999481	0.0498269	0.481795	1.29513	17	1	Brain_Amygdala
GSE37416_0H_VS_3H_F_TULARENSIS_LVS_NEUTROPHIL_UP	0.189116	0.999481	0.0456938	0.442745	1.23973	20	1	Brain_Amygdala
GSE37416_0H_VS_48H_F_TULARENSIS_LVS_NEUTROPHIL_DN	0.288361	0.999481	0.035989	0.389121	1.12888	23	1	Brain_Amygdala
GSE37416_0H_VS_48H_F_TULARENSIS_LVS_NEUTROPHIL_UP	0.981393	0.999481	0.0140978	-0.192954	-0.59424	31	1	Brain_Amygdala
GSE37416_0H_VS_6H_F_TULARENSIS_LVS_NEUTROPHIL_DN	0.685555	0.999481	0.0204345	0.32437	0.842872	15	1	Brain_Amygdala
GSE37416_0H_VS_6H_F_TULARENSIS_LVS_NEUTROPHIL_UP	0.567725	0.999481	0.0235047	0.314257	0.922835	24	1	Brain_Amygdala
GSE37416_12H_VS_24H_F_TULARENSIS_LVS_NEUTROPHIL_DN	0.0182132	0.999481	0.147705	-0.540604	-1.60373	26	1	Brain_Amygdala
GSE37416_12H_VS_24H_F_TULARENSIS_LVS_NEUTROPHIL_UP	0.178261	0.999481	0.0470177	0.461828	1.26174	18	1	Brain_Amygdala
GSE37416_12H_VS_48H_F_TULARENSIS_LVS_NEUTROPHIL_DN	0.188604	0.999481	0.0434623	-0.377288	-1.2051	36	1	Brain_Amygdala
GSE37416_12H_VS_48H_F_TULARENSIS_LVS_NEUTROPHIL_UP	0.630058	0.999481	0.0217705	0.332447	0.876936	16	1	Brain_Amygdala
GSE37416_CTRL_VS_0H_F_TULARENSIS_LVS_NEUTROPHIL_DN	0.928527	0.999481	0.0160518	0.225622	0.669524	25	1	Brain_Amygdala
GSE37416_CTRL_VS_0H_F_TULARENSIS_LVS_NEUTROPHIL_UP	0.168617	0.999481	0.0487095	0.417373	1.24919	26	1	Brain_Amygdala
GSE37416_CTRL_VS_12H_F_TULARENSIS_LVS_NEUTROPHIL_DN	0.370686	0.999481	0.0296773	-0.405352	-1.06874	16	1	Brain_Amygdala
GSE37416_CTRL_VS_12H_F_TULARENSIS_LVS_NEUTROPHIL_UP	0.538878	0.999481	0.0244377	0.331102	0.938598	21	1	Brain_Amygdala
GSE37416_CTRL_VS_24H_F_TULARENSIS_LVS_NEUTROPHIL_DN	0.952806	0.999481	0.0147026	-0.227737	-0.59116	15	1	Brain_Amygdala
GSE37416_CTRL_VS_24H_F_TULARENSIS_LVS_NEUTROPHIL_UP	0.813944	0.999481	0.0180035	0.256257	0.774102	27	1	Brain_Amygdala
GSE37416_CTRL_VS_3H_F_TULARENSIS_LVS_NEUTROPHIL_UP	0.941371	0.999481	0.0157596	0.233908	0.617007	16	1	Brain_Amygdala
GSE37416_CTRL_VS_48H_F_TULARENSIS_LVS_NEUTROPHIL_DN	0.395581	0.999481	0.028337	-0.367056	-1.03837	21	1	Brain_Amygdala
GSE37416_CTRL_VS_48H_F_TULARENSIS_LVS_NEUTROPHIL_UP	0.681611	0.999481	0.020634	0.296267	0.851146	22	1	Brain_Amygdala
GSE37416_CTRL_VS_6H_F_TULARENSIS_LVS_NEUTROPHIL_DN	0.576757	0.999481	0.0231434	0.350988	0.912037	15	1	Brain_Amygdala
GSE37416_CTRL_VS_6H_F_TULARENSIS_LVS_NEUTROPHIL_UP	0.815263	0.999481	0.0180072	0.270285	0.756822	20	1	Brain_Amygdala
GSE37532_TREG_VS_TCONV_CD4_TCELL_FROM_LN_DN	0.495776	0.999481	0.0256345	0.372085	0.966858	15	1	Brain_Amygdala
GSE37532_TREG_VS_TCONV_CD4_TCELL_FROM_LN_UP	0.897265	0.999481	0.0166225	0.229033	0.715905	31	1	Brain_Amygdala
GSE37532_TREG_VS_TCONV_CD4_TCELL_FROM_VISCERAL_ADIPOSE_TISSUE_DN	0.345346	0.999481	0.0308816	-0.366885	-1.07761	25	1	Brain_Amygdala
GSE37532_TREG_VS_TCONV_CD4_TCELL_FROM_VISCERAL_ADIPOSE_TISSUE_UP	0.505764	0.999481	0.0252817	0.377217	0.961665	14	1	Brain_Amygdala
GSE37532_TREG_VS_TCONV_PPARG_KO_CD4_TCELL_FROM_LN_DN	0.481624	0.999481	0.0249718	-0.327807	-0.979383	27	1	Brain_Amygdala
GSE37532_TREG_VS_TCONV_PPARG_KO_CD4_TCELL_FROM_LN_UP	0.662933	0.999481	0.0210527	0.294776	0.865625	24	1	Brain_Amygdala
GSE37532_TREG_VS_TCONV_PPARG_KO_CD4_TCELL_FROM_VISCERAL_ADIPOSE_TISSUE_DN	0.7208	0.999481	0.0198284	0.285033	0.826908	23	1	Brain_Amygdala
GSE37532_TREG_VS_TCONV_PPARG_KO_CD4_TCELL_FROM_VISCERAL_ADIPOSE_TISSUE_UP	0.880241	0.999481	0.0168138	0.248304	0.713353	22	1	Brain_Amygdala
GSE37532_VISCERAL_ADIPOSE_TISSUE_VS_LN_DERIVED_PPARG_KO_TCONV_CD4_TCELL_DN	0.390902	0.999481	0.0298026	0.411297	1.04855	14	1	Brain_Amygdala
GSE37532_VISCERAL_ADIPOSE_TISSUE_VS_LN_DERIVED_PPARG_KO_TCONV_CD4_TCELL_UP	0.0861438	0.999481	0.0667337	-0.469532	-1.37911	25	1	Brain_Amygdala
GSE37532_VISCERAL_ADIPOSE_TISSUE_VS_LN_DERIVED_PPARG_KO_TREG_CD4_TCELL_UP	0.058622	0.999481	0.0809972	-0.452561	-1.41609	33	1	Brain_Amygdala
GSE37532_VISCERAL_ADIPOSE_TISSUE_VS_LN_DERIVED_TCONV_CD4_TCELL_UP	0.562166	0.999481	0.0235402	0.361592	0.921831	14	1	Brain_Amygdala
GSE37532_VISCERAL_ADIPOSE_TISSUE_VS_LN_DERIVED_TREG_CD4_TCELL_DN	0.596023	0.999481	0.0217448	-0.337501	-0.90138	17	1	Brain_Amygdala
GSE37532_VISCERAL_ADIPOSE_TISSUE_VS_LN_DERIVED_TREG_CD4_TCELL_UP	0.882238	0.999481	0.0158712	-0.260743	-0.696379	17	1	Brain_Amygdala
GSE37532_WT_VS_PPARG_KO_LN_TCONV_DN	0.0759625	0.999481	0.074176	0.460005	1.38959	27	1	Brain_Amygdala
GSE37532_WT_VS_PPARG_KO_LN_TCONV_UP	0.176893	0.999481	0.0469878	0.471215	1.26669	17	1	Brain_Amygdala
GSE37532_WT_VS_PPARG_KO_LN_TREG_UP	0.379606	0.999481	0.0293456	-0.395227	-1.05555	17	1	Brain_Amygdala
GSE37532_WT_VS_PPARG_KO_VISCERAL_ADIPOSE_TISSUE_TCONV_DN	0.981092	0.999481	0.0141855	-0.191581	-0.581367	29	1	Brain_Amygdala
GSE37532_WT_VS_PPARG_KO_VISCERAL_ADIPOSE_TISSUE_TCONV_UP	0.757076	0.999481	0.0180262	-0.301299	-0.794396	16	1	Brain_Amygdala
GSE37532_WT_VS_PPARG_KO_VISCERAL_ADIPOSE_TISSUE_TREG_DN	0.513761	0.999481	0.025234	0.340315	0.952911	20	1	Brain_Amygdala
GSE37532_WT_VS_PPARG_KO_VISCERAL_ADIPOSE_TISSUE_TREG_UP	0.394939	0.999481	0.0297543	0.354704	1.04161	24	1	Brain_Amygdala
GSE37533_PPARG1_FOXP3_VS_FOXP3_TRANSDUCED_CD4_TCELL_DN	0.426672	0.999481	0.0270588	-0.347168	-1.0197	25	1	Brain_Amygdala
GSE37533_PPARG1_FOXP3_VS_FOXP3_TRANSDUCED_CD4_TCELL_PIOGLITAZONE_TREATED_DN	0.049644	0.999481	0.0887403	-0.490357	-1.46503	27	1	Brain_Amygdala
GSE37533_PPARG1_FOXP3_VS_FOXP3_TRANSDUCED_CD4_TCELL_PIOGLITAZONE_TREATED_UP	0.681844	0.999481	0.0194531	-0.300995	-0.851492	21	1	Brain_Amygdala
GSE37533_PPARG1_FOXP3_VS_FOXP3_TRANSDUCED_CD4_TCELL_UP	0.0842324	0.999481	0.0701763	0.449334	1.37034	28	1	Brain_Amygdala
GSE37533_PPARG1_FOXP3_VS_PPARG2_FOXP3_TRANSDUCED_CD4_TCELL_DN	0.990214	0.999481	0.0151509	0.180196	0.522765	23	1	Brain_Amygdala
GSE37533_PPARG1_FOXP3_VS_PPARG2_FOXP3_TRANSDUCED_CD4_TCELL_PIOGLITAZONE_TREATED_DN	0.1439	0.999481	0.0507207	-0.458045	-1.29578	21	1	Brain_Amygdala
GSE37533_PPARG1_FOXP3_VS_PPARG2_FOXP3_TRANSDUCED_CD4_TCELL_PIOGLITAZONE_TREATED_UP	0.265562	0.999481	0.036095	-0.388219	-1.14027	25	1	Brain_Amygdala
GSE37533_PPARG1_FOXP3_VS_PPARG2_FOXP3_TRANSDUCED_CD4_TCELL_UP	0.453987	0.999481	0.0259399	-0.353327	-0.999535	21	1	Brain_Amygdala
GSE37533_PPARG2_FOXP3_VS_FOXP3_TRANSDUCED_CD4_TCELL_DN	0.254311	0.999481	0.0386398	0.39034	1.15832	25	1	Brain_Amygdala
GSE37533_PPARG2_FOXP3_VS_FOXP3_TRANSDUCED_CD4_TCELL_PIOGLITAZONE_TREATED_DN	0.668268	0.999481	0.0197628	-0.285622	-0.874002	30	1	Brain_Amygdala
GSE37533_PPARG2_FOXP3_VS_FOXP3_TRANSDUCED_CD4_TCELL_PIOGLITAZONE_TREATED_UP	0.883028	0.999481	0.0168345	0.251043	0.702943	20	1	Brain_Amygdala
GSE37533_PPARG2_FOXP3_VS_FOXP3_TRANSDUCED_CD4_TCELL_UP	0.856639	0.999481	0.0172052	0.24379	0.743487	28	1	Brain_Amygdala
GSE37533_UNTREATED_VS_PIOGLIZATONE_TREATED_CD4_TCELL_FOXP3_TRASDUCED_CD4_TCELL_DN	0.251729	0.999481	0.037166	-0.424993	-1.17321	19	1	Brain_Amygdala
GSE37533_UNTREATED_VS_PIOGLIZATONE_TREATED_CD4_TCELL_FOXP3_TRASDUCED_CD4_TCELL_UP	0.849312	0.999481	0.0173983	0.263525	0.727969	19	1	Brain_Amygdala
GSE37533_UNTREATED_VS_PIOGLIZATONE_TREATED_CD4_TCELL_PPARG1_AND_FOXP3_TRASDUCED_DN	0.288593	0.999481	0.0359288	0.379699	1.12674	25	1	Brain_Amygdala
GSE37533_UNTREATED_VS_PIOGLIZATONE_TREATED_CD4_TCELL_PPARG1_AND_FOXP3_TRASDUCED_UP	0.647564	0.999481	0.0212086	0.342831	0.861551	13	1	Brain_Amygdala
GSE37533_UNTREATED_VS_PIOGLIZATONE_TREATED_CD4_TCELL_PPARG2_AND_FOXP3_TRASDUCED_DN	0.694658	0.999481	0.0191758	-0.304107	-0.839496	19	1	Brain_Amygdala
GSE37533_UNTREATED_VS_PIOGLIZATONE_TREATED_CD4_TCELL_PPARG2_AND_FOXP3_TRASDUCED_UP	0.760425	0.999481	0.0190436	0.284109	0.795531	20	1	Brain_Amygdala
GSE37534_GW1929_VS_PIOGLITAZONE_TREATED_CD4_TCELL_PPARG1_FOXP3_TRANSDUCED_DN	0.569799	0.999481	0.0223217	-0.337132	-0.916986	18	1	Brain_Amygdala
GSE37534_GW1929_VS_PIOGLITAZONE_TREATED_CD4_TCELL_PPARG1_FOXP3_TRANSDUCED_UP	0.796692	0.999481	0.0171592	-0.269782	-0.777846	23	1	Brain_Amygdala
GSE37534_GW1929_VS_ROSIGLITAZONE_TREATED_CD4_TCELL_PPARG1_FOXP3_TRANSDUCED_DN	0.202278	0.999481	0.0421765	-0.414699	-1.2041	24	1	Brain_Amygdala
GSE37534_GW1929_VS_ROSIGLITAZONE_TREATED_CD4_TCELL_PPARG1_FOXP3_TRANSDUCED_UP	0.930981	0.999481	0.0150119	-0.240808	-0.634907	16	1	Brain_Amygdala
GSE37534_PIOGLITAZONE_VS_ROSIGLITAZONE_TREATED_CD4_TCELL_PPARG1_FOXP3_TRANSDUCED_DN	0.578957	0.999481	0.021988	-0.318381	-0.917968	23	1	Brain_Amygdala
GSE37534_PIOGLITAZONE_VS_ROSIGLITAZONE_TREATED_CD4_TCELL_PPARG1_FOXP3_TRANSDUCED_UP	0.246781	0.999481	0.0375967	-0.376179	-1.1511	30	1	Brain_Amygdala
GSE37534_UNTREATED_VS_GW1929_TREATED_CD4_TCELL_PPARG1_AND_FOXP3_TRASDUCED_DN	0.25134	0.999481	0.0371171	-0.369831	-1.14772	32	1	Brain_Amygdala
GSE37534_UNTREATED_VS_GW1929_TREATED_CD4_TCELL_PPARG1_AND_FOXP3_TRASDUCED_UP	0.168403	0.999481	0.0466626	-0.439762	-1.25593	22	1	Brain_Amygdala
GSE37534_UNTREATED_VS_PIOGLITAZONE_TREATED_CD4_TCELL_PPARG1_AND_FOXP3_TRASDUCED_DN	0.553174	0.999481	0.0239808	0.309073	0.933649	27	1	Brain_Amygdala
GSE37534_UNTREATED_VS_PIOGLITAZONE_TREATED_CD4_TCELL_PPARG1_AND_FOXP3_TRASDUCED_UP	0.0409528	0.999481	0.102168	0.497839	1.49002	26	1	Brain_Amygdala
GSE37534_UNTREATED_VS_ROSIGLITAZONE_TREATED_CD4_TCELL_PPARG1_AND_FOXP3_TRASDUCED_DN	0.522153	0.999481	0.024846	0.346829	0.947553	18	1	Brain_Amygdala
GSE37534_UNTREATED_VS_ROSIGLITAZONE_TREATED_CD4_TCELL_PPARG1_AND_FOXP3_TRASDUCED_UP	0.29321	0.999481	0.0340829	-0.394072	-1.12544	22	1	Brain_Amygdala
GSE37563_WT_VS_CTLA4_KO_CD4_TCELL_D4_POST_IMMUNIZATION_DN	0.525113	0.999481	0.0246564	0.371329	0.946654	14	1	Brain_Amygdala
GSE37563_WT_VS_CTLA4_KO_CD4_TCELL_D4_POST_IMMUNIZATION_UP	0.758462	0.999481	0.0191137	0.271548	0.812737	26	1	Brain_Amygdala
GSE37605_C57BL6_VS_NOD_FOXP3_FUSION_GFP_TCONV_DN	0.249561	0.999481	0.037664	-0.438831	-1.17201	17	1	Brain_Amygdala
GSE37605_C57BL6_VS_NOD_FOXP3_FUSION_GFP_TCONV_UP	0.935249	0.999481	0.0159773	0.225763	0.654959	23	1	Brain_Amygdala
GSE37605_C57BL6_VS_NOD_FOXP3_FUSION_GFP_TREG_DN	0.455982	0.999481	0.0269962	0.370199	0.995142	17	1	Brain_Amygdala
GSE37605_C57BL6_VS_NOD_FOXP3_IRES_GFP_TCONV_DN	0.832716	0.999481	0.016711	-0.275951	-0.736995	17	1	Brain_Amygdala
GSE37605_C57BL6_VS_NOD_FOXP3_IRES_GFP_TCONV_UP	0.914798	0.999481	0.0153467	-0.249082	-0.665235	17	1	Brain_Amygdala
GSE37605_C57BL6_VS_NOD_FOXP3_IRES_GFP_TREG_DN	0.202106	0.999481	0.0438061	0.467786	1.23393	16	1	Brain_Amygdala
GSE37605_FOXP3_FUSION_GFP_VS_IRES_GFP_TREG_C57BL6_DN	0.637608	0.999481	0.0207373	-0.346612	-0.866725	13	1	Brain_Amygdala
GSE37605_FOXP3_FUSION_GFP_VS_IRES_GFP_TREG_NOD_DN	0.40571	0.999481	0.0280795	-0.400513	-1.03965	15	1	Brain_Amygdala
GSE37605_FOXP3_FUSION_GFP_VS_IRES_GFP_TREG_NOD_UP	0.593387	0.999481	0.0216835	-0.331418	-0.901445	18	1	Brain_Amygdala
GSE37605_NOD_VS_C57BL6_IRES_GFP_TREG_DN	0.232989	0.999481	0.0391706	-0.446627	-1.19283	17	1	Brain_Amygdala
GSE37605_NOD_VS_C57BL6_IRES_GFP_TREG_UP	0.19654	0.999481	0.0430304	-0.4882	-1.24342	14	1	Brain_Amygdala
GSE37605_TREG_VS_TCONV_C57BL6_FOXP3_FUSION_GFP_DN	0.757143	0.999481	0.0190026	0.289796	0.791738	18	1	Brain_Amygdala
GSE37605_TREG_VS_TCONV_C57BL6_FOXP3_IRES_GFP_DN	0.312258	0.999481	0.0328793	-0.410941	-1.11774	18	1	Brain_Amygdala
GSE37605_TREG_VS_TCONV_C57BL6_FOXP3_IRES_GFP_UP	0.373107	0.999481	0.03056	0.422255	1.06115	13	1	Brain_Amygdala
GSE38304_MYC_NEG_VS_POS_GC_BCELL_DN	0.995153	0.999558	0.0140499	-0.172166	-0.453928	16	1	Brain_Amygdala
GSE38304_MYC_NEG_VS_POS_GC_BCELL_UP	0.200573	0.999481	0.0437813	0.495201	1.24446	13	1	Brain_Amygdala
GSE38681_WT_VS_LYL1_KO_LYMPHOID_PRIMED_MULTIPOTENT_PROGENITOR_DN	0.405478	0.999481	0.0279695	-0.362113	-1.03417	22	1	Brain_Amygdala
GSE38681_WT_VS_LYL1_KO_LYMPHOID_PRIMED_MULTIPOTENT_PROGENITOR_UP	0.93798	0.999481	0.0158808	0.222666	0.653871	24	1	Brain_Amygdala
GSE38696_LIGHT_ZONE_VS_DARK_ZONE_BCELL_DN	0.845945	0.999481	0.0174597	0.26177	0.742057	21	1	Brain_Amygdala
GSE38696_LIGHT_ZONE_VS_DARK_ZONE_BCELL_UP	0.426945	0.999481	0.0270745	-0.351639	-1.02101	24	1	Brain_Amygdala
GSE38697_LIGHT_ZONE_VS_DARK_ZONE_BCELL_DN	0.896967	0.999481	0.0155891	-0.260503	-0.663487	14	1	Brain_Amygdala
GSE38697_LIGHT_ZONE_VS_DARK_ZONE_BCELL_UP	0.363109	0.999481	0.0300076	-0.393563	-1.07048	18	1	Brain_Amygdala
GSE39022_LN_VS_SPLEEN_DC_DN	0.116908	0.999481	0.0564313	-0.398865	-1.29266	39	1	Brain_Amygdala
GSE39022_LN_VS_SPLEEN_DC_UP	0.203936	0.999481	0.0419754	-0.394661	-1.19763	29	1	Brain_Amygdala
GSE39110_DAY3_VS_DAY6_POST_IMMUNIZATION_CD8_TCELL_DN	0.183099	0.999481	0.0445674	-0.402406	-1.22113	29	1	Brain_Amygdala
GSE39110_DAY3_VS_DAY6_POST_IMMUNIZATION_CD8_TCELL_UP	0.338104	0.999481	0.0326983	0.369538	1.08517	24	1	Brain_Amygdala
GSE39110_DAY3_VS_DAY6_POST_IMMUNIZATION_CD8_TCELL_WITH_IL2_TREATMENT_DN	0.504192	0.999481	0.0244313	-0.359867	-0.961116	17	1	Brain_Amygdala
GSE39110_DAY3_VS_DAY6_POST_IMMUNIZATION_CD8_TCELL_WITH_IL2_TREATMENT_UP	0.781367	0.999481	0.0186314	0.282171	0.779476	19	1	Brain_Amygdala
GSE39110_UNTREATED_VS_IL2_TREATED_CD8_TCELL_DAY3_POST_IMMUNIZATION_DN	0.295889	0.999481	0.033912	-0.385551	-1.11947	24	1	Brain_Amygdala
GSE39110_UNTREATED_VS_IL2_TREATED_CD8_TCELL_DAY3_POST_IMMUNIZATION_UP	0.992653	0.999481	0.0140471	-0.183292	-0.498546	18	1	Brain_Amygdala
GSE39110_UNTREATED_VS_IL2_TREATED_CD8_TCELL_DAY6_POST_IMMUNIZATION_DN	0.175888	0.999481	0.0472888	0.481073	1.26898	16	1	Brain_Amygdala
GSE39110_UNTREATED_VS_IL2_TREATED_CD8_TCELL_DAY6_POST_IMMUNIZATION_UP	0.467589	0.999481	0.0266646	0.376234	0.992437	16	1	Brain_Amygdala
GSE39152_BRAIN_VS_SPLEEN_CD103_NEG_MEMORY_CD8_TCELL_DN	0.0844907	0.999481	0.0674484	-0.487455	-1.39214	22	1	Brain_Amygdala
GSE39152_BRAIN_VS_SPLEEN_CD103_NEG_MEMORY_CD8_TCELL_UP	0.835511	0.999481	0.0175688	0.25622	0.752404	24	1	Brain_Amygdala
GSE39152_CD103_NEG_VS_POS_MEMORY_CD8_TCELL_DN	0.370534	0.999481	0.0295151	-0.379953	-1.06346	20	1	Brain_Amygdala
GSE39152_CD103_NEG_VS_POS_MEMORY_CD8_TCELL_UP	0.815353	0.999481	0.0179319	0.255302	0.778596	28	1	Brain_Amygdala
GSE39152_SPLEEN_CD103_NEG_VS_BRAIN_CD103_POS_MEMORY_CD8_TCELL_DN	0.530553	0.999481	0.0245337	0.357685	0.943509	16	1	Brain_Amygdala
GSE39152_SPLEEN_CD103_NEG_VS_BRAIN_CD103_POS_MEMORY_CD8_TCELL_UP	0.615828	0.999481	0.0210044	-0.317335	-0.888195	20	1	Brain_Amygdala
GSE3920_IFNA_VS_IFNB_TREATED_ENDOTHELIAL_CELL_UP	0.468295	0.999481	0.0265359	0.367109	0.986834	17	1	Brain_Amygdala
GSE3920_IFNA_VS_IFNG_TREATED_ENDOTHELIAL_CELL_DN	0.0592708	0.999481	0.081546	-0.547117	-1.46121	17	1	Brain_Amygdala
GSE3920_IFNA_VS_IFNG_TREATED_FIBROBLAST_DN	0.179658	0.999481	0.0469878	0.454417	1.25529	19	1	Brain_Amygdala
GSE3920_IFNA_VS_IFNG_TREATED_FIBROBLAST_UP	0.751825	0.999481	0.0179921	-0.286769	-0.802642	20	1	Brain_Amygdala
GSE3920_IFNB_VS_IFNG_TREATED_ENDOTHELIAL_CELL_DN	0.187513	0.999481	0.0458609	0.404439	1.22173	27	1	Brain_Amygdala
GSE3920_IFNB_VS_IFNG_TREATED_ENDOTHELIAL_CELL_UP	0.279128	0.999481	0.0350824	-0.398841	-1.13906	22	1	Brain_Amygdala
GSE3920_UNTREATED_VS_IFNA_TREATED_ENDOTHELIAL_CELL_DN	0.396573	0.999481	0.0295912	0.395492	1.04324	16	1	Brain_Amygdala
GSE3920_UNTREATED_VS_IFNA_TREATED_ENDOTHELIAL_CELL_UP	0.354789	0.999481	0.0304884	-0.410279	-1.08173	16	1	Brain_Amygdala
GSE3920_UNTREATED_VS_IFNA_TREATED_FIBROBLAST_DN	0.494777	0.999481	0.0243108	-0.303849	-0.970528	36	1	Brain_Amygdala
GSE3920_UNTREATED_VS_IFNA_TREATED_FIBROBLAST_UP	0.377138	0.999481	0.0294112	-0.418265	-1.0653	14	1	Brain_Amygdala
GSE3920_UNTREATED_VS_IFNB_TREATED_ENDOTHELIAL_CELL_DN	0.080225	0.999481	0.0721461	0.442255	1.37401	30	1	Brain_Amygdala
GSE3920_UNTREATED_VS_IFNB_TREATED_ENDOTHELIAL_CELL_UP	0.594016	0.999481	0.0228037	0.306179	0.908573	25	1	Brain_Amygdala
GSE3920_UNTREATED_VS_IFNG_TREATED_ENDOTHELIAL_CELL_DN	0.845511	0.999481	0.0174887	0.235205	0.776623	40	1	Brain_Amygdala
GSE3920_UNTREATED_VS_IFNG_TREATED_FIBROBLAST_UP	0.216561	0.999481	0.0405925	-0.409774	-1.1898	24	1	Brain_Amygdala
GSE39382_IL3_VS_IL3_IL33_TREATED_MAST_CELL_DN	0.687088	0.999481	0.0194743	-0.318905	-0.840814	16	1	Brain_Amygdala
GSE39382_IL3_VS_IL3_IL33_TREATED_MAST_CELL_UP	0.539263	0.999481	0.0231664	-0.31187	-0.946396	29	1	Brain_Amygdala
GSE39556_CD8A_DC_VS_NK_CELL_DN	0.489855	0.999481	0.0259183	0.354136	0.967517	18	1	Brain_Amygdala
GSE39556_CD8A_DC_VS_NK_CELL_MOUSE_3H_POST_POLYIC_INJ_DN	0.760178	0.999481	0.0179657	-0.300281	-0.791711	16	1	Brain_Amygdala
GSE39556_CD8A_DC_VS_NK_CELL_MOUSE_3H_POST_POLYIC_INJ_UP	0.16497	0.999481	0.0491416	0.4233	1.25612	25	1	Brain_Amygdala
GSE39556_CD8A_DC_VS_NK_CELL_UP	0.949846	0.999481	0.0145942	-0.224578	-0.619953	19	1	Brain_Amygdala
GSE39556_UNTREATED_VS_3H_POLYIC_INJ_MOUSE_CD8A_DC_DN	0.942142	0.999481	0.0149579	-0.240222	-0.600689	13	1	Brain_Amygdala
GSE39556_UNTREATED_VS_3H_POLYIC_INJ_MOUSE_CD8A_DC_UP	0.383023	0.999481	0.030286	0.384224	1.04972	18	1	Brain_Amygdala
GSE39556_UNTREATED_VS_3H_POLYIC_INJ_MOUSE_NK_CELL_UP	0.671664	0.999481	0.0209084	0.295089	0.856083	23	1	Brain_Amygdala
GSE39820_CTRL_VS_IL1B_IL6_CD4_TCELL_DN	0.206676	0.999481	0.043221	0.471541	1.22529	15	1	Brain_Amygdala
GSE39820_CTRL_VS_IL1B_IL6_CD4_TCELL_UP	0.600694	0.999481	0.0214563	-0.315841	-0.902018	22	1	Brain_Amygdala
GSE39820_CTRL_VS_IL1B_IL6_IL23A_CD4_TCELL_DN	0.000583018	0.944989	0.673187	-0.646292	-1.89829	25	1	Brain_Amygdala
GSE39820_CTRL_VS_IL1B_IL6_IL23A_CD4_TCELL_UP	0.280651	0.999481	0.0365894	0.407406	1.14077	20	1	Brain_Amygdala
GSE39820_CTRL_VS_TGFBETA1_IL6_CD4_TCELL_DN	0.137845	0.999481	0.0518527	-0.436095	-1.29369	26	1	Brain_Amygdala
GSE39820_CTRL_VS_TGFBETA1_IL6_CD4_TCELL_UP	0.209674	0.999481	0.041301	-0.407203	-1.19603	25	1	Brain_Amygdala
GSE39820_CTRL_VS_TGFBETA1_IL6_IL23A_CD4_TCELL_DN	0.193287	0.999481	0.0432449	-0.428412	-1.22351	22	1	Brain_Amygdala
GSE39820_CTRL_VS_TGFBETA1_IL6_IL23A_CD4_TCELL_UP	0.75711	0.999481	0.0178943	-0.288363	-0.796036	19	1	Brain_Amygdala
GSE39820_CTRL_VS_TGFBETA3_IL6_CD4_TCELL_DN	0.497199	0.999481	0.0257049	0.314548	0.967635	29	1	Brain_Amygdala
GSE39820_CTRL_VS_TGFBETA3_IL6_CD4_TCELL_UP	0.997925	1	0.0149878	0.153422	0.467893	28	1	Brain_Amygdala
GSE39820_CTRL_VS_TGFBETA3_IL6_IL23A_CD4_TCELL_DN	0.210506	0.999481	0.0410894	-0.403508	-1.19702	26	1	Brain_Amygdala
GSE39820_CTRL_VS_TGFBETA3_IL6_IL23A_CD4_TCELL_UP	0.680776	0.999481	0.0207232	0.302353	0.846615	20	1	Brain_Amygdala
GSE39820_IL1B_IL6_VS_IL1B_IL6_IL23A_TREATED_CD4_TCELL_DN	0.876981	0.999481	0.0169349	0.253361	0.709434	20	1	Brain_Amygdala
GSE39820_IL1B_IL6_VS_IL1B_IL6_IL23A_TREATED_CD4_TCELL_UP	0.668326	0.999481	0.0209275	0.293386	0.861545	24	1	Brain_Amygdala
GSE39820_TGFBETA1_IL6_VS_TGFBETA1_IL6_IL23A_TREATED_CD4_TCELL_DN	0.640791	0.999481	0.0216327	0.292695	0.884177	27	1	Brain_Amygdala
GSE39820_TGFBETA1_IL6_VS_TGFBETA1_IL6_IL23A_TREATED_CD4_TCELL_UP	0.654784	0.999481	0.0213219	0.30534	0.865568	21	1	Brain_Amygdala
GSE39820_TGFBETA1_VS_TGFBETA3_IN_IL6_IL23A_TREATED_CD4_TCELL_DN	0.454457	0.999481	0.026216	-0.400395	-1.00121	13	1	Brain_Amygdala
GSE39820_TGFBETA1_VS_TGFBETA3_IN_IL6_IL23A_TREATED_CD4_TCELL_UP	0.374495	0.999481	0.0293456	-0.367029	-1.05823	23	1	Brain_Amygdala
GSE39820_TGFBETA1_VS_TGFBETA3_IN_IL6_TREATED_CD4_TCELL_DN	0.690658	0.999481	0.0192049	-0.278272	-0.863579	32	1	Brain_Amygdala
GSE39820_TGFBETA1_VS_TGFBETA3_IN_IL6_TREATED_CD4_TCELL_UP	0.776495	0.999481	0.017536	-0.273914	-0.78976	23	1	Brain_Amygdala
GSE39820_TGFBETA3_IL6_VS_TGFBETA3_IL6_IL23A_TREATED_CD4_TCELL_DN	0.190302	0.999481	0.0435598	-0.408372	-1.22009	27	1	Brain_Amygdala
GSE39820_TGFBETA3_IL6_VS_TGFBETA3_IL6_IL23A_TREATED_CD4_TCELL_UP	0.592454	0.999481	0.022899	0.319311	0.905173	21	1	Brain_Amygdala
GSE3982_BASOPHIL_VS_CENT_MEMORY_CD4_TCELL_DN	0.0204764	0.999481	0.145393	0.525423	1.57258	26	1	Brain_Amygdala
GSE3982_BASOPHIL_VS_CENT_MEMORY_CD4_TCELL_UP	0.312904	0.999481	0.0343364	0.391064	1.10858	21	1	Brain_Amygdala
GSE3982_BASOPHIL_VS_EFF_MEMORY_CD4_TCELL_DN	0.732641	0.999481	0.0183951	-0.285078	-0.821948	23	1	Brain_Amygdala
GSE3982_BASOPHIL_VS_EFF_MEMORY_CD4_TCELL_UP	0.568375	0.999481	0.0234928	0.300344	0.92394	29	1	Brain_Amygdala
GSE3982_BASOPHIL_VS_NKCELL_DN	0.418137	0.999481	0.0273205	-0.344065	-1.02068	26	1	Brain_Amygdala
GSE3982_BASOPHIL_VS_NKCELL_UP	0.240725	0.999481	0.0399338	0.428506	1.18372	19	1	Brain_Amygdala
GSE3982_BASOPHIL_VS_TH1_DN	0.225047	0.999481	0.0416674	0.355613	1.16098	38	1	Brain_Amygdala
GSE3982_BASOPHIL_VS_TH1_UP	0.298439	0.999481	0.0352679	0.368817	1.11412	27	1	Brain_Amygdala
GSE3982_BASOPHIL_VS_TH2_DN	0.953656	0.999481	0.0143683	-0.206214	-0.658669	36	1	Brain_Amygdala
GSE3982_BASOPHIL_VS_TH2_UP	0.327111	0.999481	0.0333485	0.372326	1.09336	24	1	Brain_Amygdala
GSE3982_BCELL_VS_BASOPHIL_DN	0.880523	0.999481	0.0168001	0.244099	0.71681	24	1	Brain_Amygdala
GSE3982_BCELL_VS_BASOPHIL_UP	0.901224	0.999481	0.0164674	0.228983	0.704414	29	1	Brain_Amygdala
GSE3982_BCELL_VS_CENT_MEMORY_CD4_TCELL_DN	0.876173	0.999481	0.0169453	0.251642	0.713348	21	1	Brain_Amygdala
GSE3982_BCELL_VS_CENT_MEMORY_CD4_TCELL_UP	0.308462	0.999481	0.0346219	0.403311	1.11412	19	1	Brain_Amygdala
GSE3982_BCELL_VS_EFF_MEMORY_CD4_TCELL_DN	0.556838	0.999481	0.0226042	-0.323317	-0.9322	23	1	Brain_Amygdala
GSE3982_BCELL_VS_EFF_MEMORY_CD4_TCELL_UP	0.948265	0.999481	0.0157469	0.216073	0.641186	25	1	Brain_Amygdala
GSE3982_BCELL_VS_NKCELL_DN	0.0798683	0.999481	0.071855	0.561784	1.43219	14	1	Brain_Amygdala
GSE3982_BCELL_VS_NKCELL_UP	0.299708	0.999481	0.0352105	0.405558	1.12033	19	1	Brain_Amygdala
GSE3982_BCELL_VS_TH1_DN	0.963262	0.999481	0.0144057	-0.211522	-0.609868	23	1	Brain_Amygdala
GSE3982_BCELL_VS_TH1_UP	0.1243	0.999481	0.0571797	0.422756	1.30051	29	1	Brain_Amygdala
GSE3982_BCELL_VS_TH2_DN	0.624976	0.999481	0.0209467	-0.339142	-0.880346	15	1	Brain_Amygdala
GSE3982_BCELL_VS_TH2_UP	0.419099	0.999481	0.0287687	0.364287	1.02004	20	1	Brain_Amygdala
GSE3982_CENT_MEMORY_CD4_TCELL_VS_NKCELL_DN	0.177806	0.999481	0.0472282	0.428856	1.24415	23	1	Brain_Amygdala
GSE3982_CENT_MEMORY_CD4_TCELL_VS_NKCELL_UP	0.302393	0.999481	0.0349976	0.367898	1.11135	27	1	Brain_Amygdala
GSE3982_CENT_MEMORY_CD4_TCELL_VS_TH1_DN	0.592508	0.999481	0.0228709	0.301648	0.911221	27	1	Brain_Amygdala
GSE3982_CENT_MEMORY_CD4_TCELL_VS_TH1_UP	0.498104	0.999481	0.0259255	0.307531	0.973429	33	1	Brain_Amygdala
GSE3982_CENT_MEMORY_CD4_TCELL_VS_TH2_DN	0.581239	0.999481	0.021884	-0.299422	-0.922131	31	1	Brain_Amygdala
GSE3982_CENT_MEMORY_CD4_TCELL_VS_TH2_UP	0.0402167	0.999481	0.102976	0.481073	1.49461	30	1	Brain_Amygdala
GSE3982_CTRL_VS_IGE_STIM_MAST_CELL_DN	0.92797	0.999481	0.0158808	0.238978	0.642403	17	1	Brain_Amygdala
GSE3982_CTRL_VS_IGE_STIM_MAST_CELL_UP	0.140655	0.999481	0.0510906	-0.405658	-1.26933	33	1	Brain_Amygdala
GSE3982_CTRL_VS_LPS_1H_NEUTROPHIL_DN	0.144704	0.999481	0.05285	0.464282	1.30003	20	1	Brain_Amygdala
GSE3982_CTRL_VS_LPS_1H_NEUTROPHIL_UP	0.304574	0.999481	0.0333359	-0.382697	-1.11119	24	1	Brain_Amygdala
GSE3982_CTRL_VS_LPS_48H_DC_DN	0.628577	0.999481	0.0207893	-0.323186	-0.879055	18	1	Brain_Amygdala
GSE3982_CTRL_VS_LPS_48H_DC_UP	0.0402419	0.999481	0.102976	0.543145	1.52085	20	1	Brain_Amygdala
GSE3982_CTRL_VS_LPS_4H_MAC_DN	0.502113	0.999481	0.0242542	-0.345026	-0.965698	20	1	Brain_Amygdala
GSE3982_CTRL_VS_LPS_4H_MAC_UP	0.719094	0.999481	0.0198328	0.280076	0.831112	25	1	Brain_Amygdala
GSE3982_CTRL_VS_PMA_STIM_EOSINOPHIL_DN	0.316729	0.999481	0.0340038	0.384466	1.10453	22	1	Brain_Amygdala
GSE3982_CTRL_VS_PMA_STIM_EOSINOPHIL_UP	0.765984	0.999481	0.0189658	0.269665	0.807102	26	1	Brain_Amygdala
GSE3982_DC_VS_BASOPHIL_DN	0.444698	0.999481	0.0276286	0.324931	0.999575	29	1	Brain_Amygdala
GSE3982_DC_VS_BASOPHIL_UP	0.660711	0.999481	0.0211304	0.292036	0.866605	25	1	Brain_Amygdala
GSE3982_DC_VS_BCELL_DN	0.025609	0.999481	0.129547	0.538108	1.56111	23	1	Brain_Amygdala
GSE3982_DC_VS_BCELL_UP	0.111296	0.999481	0.0607719	0.492761	1.36122	19	1	Brain_Amygdala
GSE3982_DC_VS_CENT_MEMORY_CD4_TCELL_DN	0.0468262	0.999481	0.0951997	0.48534	1.46612	27	1	Brain_Amygdala
GSE3982_DC_VS_CENT_MEMORY_CD4_TCELL_UP	0.530593	0.999481	0.0234339	-0.325709	-0.945718	24	1	Brain_Amygdala
GSE3982_DC_VS_EFF_MEMORY_CD4_TCELL_DN	0.540738	0.999481	0.0230576	-0.33976	-0.937918	19	1	Brain_Amygdala
GSE3982_DC_VS_EFF_MEMORY_CD4_TCELL_UP	0.0758886	0.999481	0.0711887	-0.499732	-1.4137	21	1	Brain_Amygdala
GSE3982_DC_VS_MAC_DN	0.245263	0.999481	0.0394904	0.403796	1.17145	23	1	Brain_Amygdala
GSE3982_DC_VS_MAC_LPS_STIM_DN	0.432006	0.999481	0.0268101	-0.352459	-1.01623	23	1	Brain_Amygdala
GSE3982_DC_VS_MAC_LPS_STIM_UP	0.54138	0.999481	0.0243614	0.330396	0.936596	21	1	Brain_Amygdala
GSE3982_DC_VS_MAC_UP	0.0921353	0.999481	0.0669696	0.441295	1.35754	29	1	Brain_Amygdala
GSE3982_DC_VS_NEUTROPHIL_DN	0.566906	0.999481	0.022473	-0.355626	-0.923137	15	1	Brain_Amygdala
GSE3982_DC_VS_NEUTROPHIL_LPS_STIM_DN	0.258464	0.999481	0.0381441	0.441769	1.16531	16	1	Brain_Amygdala
GSE3982_DC_VS_NEUTROPHIL_LPS_STIM_UP	0.206226	0.999481	0.0436088	0.402716	1.20532	26	1	Brain_Amygdala
GSE3982_DC_VS_NEUTROPHIL_UP	0.884778	0.999481	0.015586	-0.241532	-0.716514	26	1	Brain_Amygdala
GSE3982_DC_VS_NKCELL_DN	0.543185	0.999481	0.0240054	0.372107	0.935122	13	1	Brain_Amygdala
GSE3982_DC_VS_NKCELL_UP	0.431356	0.999481	0.0279695	0.376695	1.0126	17	1	Brain_Amygdala
GSE3982_DC_VS_TH1_DN	0.827522	0.999481	0.0177194	0.263681	0.757531	22	1	Brain_Amygdala
GSE3982_DC_VS_TH1_UP	0.539722	0.999481	0.0243298	0.319367	0.937839	24	1	Brain_Amygdala
GSE3982_DC_VS_TH2_DN	0.67567	0.999481	0.0207846	0.288751	0.856855	25	1	Brain_Amygdala
GSE3982_DC_VS_TH2_UP	0.130752	0.999481	0.0557566	0.450779	1.30775	23	1	Brain_Amygdala
GSE3982_EFF_MEMORY_CD4_TCELL_VS_NKCELL_DN	0.152419	0.999481	0.0513917	0.459682	1.28715	20	1	Brain_Amygdala
GSE3982_EFF_MEMORY_CD4_TCELL_VS_NKCELL_UP	0.101709	0.999481	0.0637287	0.499329	1.37936	19	1	Brain_Amygdala
GSE3982_EFF_MEMORY_CD4_TCELL_VS_TH1_DN	0.67334	0.999481	0.0210576	0.273872	0.872677	34	1	Brain_Amygdala
GSE3982_EFF_MEMORY_CD4_TCELL_VS_TH1_UP	0.427331	0.999481	0.0270588	-0.351389	-1.02028	24	1	Brain_Amygdala
GSE3982_EFF_MEMORY_CD4_TCELL_VS_TH2_DN	0.492832	0.999481	0.0258753	0.328833	0.975798	25	1	Brain_Amygdala
GSE3982_EFF_MEMORY_CD4_TCELL_VS_TH2_UP	0.57721	0.999481	0.0232472	0.318442	0.914852	22	1	Brain_Amygdala
GSE3982_EFF_MEMORY_VS_CENT_MEMORY_CD4_TCELL_DN	0.80849	0.999481	0.0169244	-0.272896	-0.763814	20	1	Brain_Amygdala
GSE3982_EFF_MEMORY_VS_CENT_MEMORY_CD4_TCELL_UP	0.011208	0.999481	0.19671	0.584587	1.67946	22	1	Brain_Amygdala
GSE3982_EOSINOPHIL_VS_BASOPHIL_DN	0.131727	0.999481	0.0554741	0.439247	1.30345	25	1	Brain_Amygdala
GSE3982_EOSINOPHIL_VS_BASOPHIL_UP	0.187929	0.999481	0.045805	0.404223	1.22108	27	1	Brain_Amygdala
GSE3982_EOSINOPHIL_VS_BCELL_DN	0.627492	0.999481	0.0206855	-0.299742	-0.889197	26	1	Brain_Amygdala
GSE3982_EOSINOPHIL_VS_BCELL_UP	0.139892	0.999481	0.0536866	0.452755	1.30072	22	1	Brain_Amygdala
GSE3982_EOSINOPHIL_VS_CENT_MEMORY_CD4_TCELL_DN	0.984441	0.999481	0.0140725	-0.193955	-0.542863	20	1	Brain_Amygdala
GSE3982_EOSINOPHIL_VS_CENT_MEMORY_CD4_TCELL_UP	0.784718	0.999481	0.0185521	0.270947	0.786045	23	1	Brain_Amygdala
GSE3982_EOSINOPHIL_VS_DC_DN	0.221752	0.999481	0.0399533	-0.43546	-1.2021	19	1	Brain_Amygdala
GSE3982_EOSINOPHIL_VS_DC_UP	0.449826	0.999481	0.0272327	0.371463	0.99854	17	1	Brain_Amygdala
GSE3982_EOSINOPHIL_VS_EFF_MEMORY_CD4_TCELL_DN	0.59881	0.999481	0.0224785	0.33221	0.893022	17	1	Brain_Amygdala
GSE3982_EOSINOPHIL_VS_EFF_MEMORY_CD4_TCELL_UP	0.600117	0.999481	0.0216377	-0.336729	-0.89932	17	1	Brain_Amygdala
GSE3982_EOSINOPHIL_VS_MAC_DN	0.835926	0.999481	0.0175615	0.255986	0.751717	24	1	Brain_Amygdala
GSE3982_EOSINOPHIL_VS_MAC_UP	0.289408	0.999481	0.0359438	0.403931	1.13104	20	1	Brain_Amygdala
GSE3982_EOSINOPHIL_VS_MAST_CELL_DN	0.778939	0.999481	0.0187151	0.266578	0.797864	26	1	Brain_Amygdala
GSE3982_EOSINOPHIL_VS_MAST_CELL_UP	0.421096	0.999481	0.0283978	0.380337	1.02239	17	1	Brain_Amygdala
GSE3982_EOSINOPHIL_VS_NEUTROPHIL_DN	0.153428	0.999481	0.0492766	-0.501047	-1.30062	15	1	Brain_Amygdala
GSE3982_EOSINOPHIL_VS_NEUTROPHIL_UP	0.767746	0.999481	0.0188317	0.277899	0.798376	22	1	Brain_Amygdala
GSE3982_EOSINOPHIL_VS_NKCELL_DN	0.302722	0.999481	0.0349413	0.375272	1.1136	25	1	Brain_Amygdala
GSE3982_EOSINOPHIL_VS_NKCELL_UP	0.227593	0.999481	0.0411104	0.386665	1.17922	28	1	Brain_Amygdala
GSE3982_EOSINOPHIL_VS_TH1_DN	0.979941	0.999481	0.0153528	0.19055	0.570313	26	1	Brain_Amygdala
GSE3982_EOSINOPHIL_VS_TH1_UP	0.498943	0.999481	0.0243614	-0.342548	-0.969042	21	1	Brain_Amygdala
GSE3982_EOSINOPHIL_VS_TH2_DN	0.111181	0.999481	0.0607719	0.461625	1.33922	23	1	Brain_Amygdala
GSE3982_EOSINOPHIL_VS_TH2_UP	0.517102	0.999481	0.0237797	-0.346072	-0.955342	19	1	Brain_Amygdala
GSE3982_MAC_VS_BASOPHIL_DN	0.649292	0.999481	0.0212086	0.320789	0.862321	17	1	Brain_Amygdala
GSE3982_MAC_VS_BASOPHIL_UP	0.0051878	0.999481	0.291091	0.57083	1.75603	29	1	Brain_Amygdala
GSE3982_MAC_VS_BCELL_DN	0.0512821	0.999481	0.0909392	0.521352	1.47791	21	1	Brain_Amygdala
GSE3982_MAC_VS_BCELL_UP	0.306715	0.999481	0.0331366	-0.370051	-1.10559	27	1	Brain_Amygdala
GSE3982_MAC_VS_CENT_MEMORY_CD4_TCELL_DN	0.028512	0.999481	0.122637	0.5069	1.53125	27	1	Brain_Amygdala
GSE3982_MAC_VS_CENT_MEMORY_CD4_TCELL_UP	0.370264	0.999481	0.0295531	-0.36812	-1.06138	23	1	Brain_Amygdala
GSE3982_MAC_VS_EFF_MEMORY_CD4_TCELL_DN	0.163227	0.999481	0.0495153	0.447236	1.26781	21	1	Brain_Amygdala
GSE3982_MAC_VS_EFF_MEMORY_CD4_TCELL_UP	0.762814	0.999481	0.018925	0.263344	0.810117	29	1	Brain_Amygdala
GSE3982_MAC_VS_NEUTROPHIL_DN	0.701211	0.999481	0.0200271	0.307321	0.826117	17	1	Brain_Amygdala
GSE3982_MAC_VS_NEUTROPHIL_LPS_STIM_DN	0.801293	0.999481	0.0182632	0.274027	0.767301	20	1	Brain_Amygdala
GSE3982_MAC_VS_NEUTROPHIL_LPS_STIM_UP	0.443735	0.999481	0.0264383	-0.36905	-1.0038	18	1	Brain_Amygdala
GSE3982_MAC_VS_NEUTROPHIL_UP	0.752821	0.999481	0.0192258	0.272422	0.815352	26	1	Brain_Amygdala
GSE3982_MAC_VS_NKCELL_DN	0.290229	0.999481	0.0343904	-0.432056	-1.13914	16	1	Brain_Amygdala
GSE3982_MAC_VS_NKCELL_UP	0.674655	0.999481	0.0195812	-0.290071	-0.860508	26	1	Brain_Amygdala
GSE3982_MAC_VS_TH1_DN	0.691239	0.999481	0.0193137	-0.284422	-0.855761	28	1	Brain_Amygdala
GSE3982_MAC_VS_TH1_UP	0.389996	0.999481	0.0299978	0.363304	1.04374	22	1	Brain_Amygdala
GSE3982_MAC_VS_TH2_DN	0.62086	0.999481	0.0207373	-0.287597	-0.899912	33	1	Brain_Amygdala
GSE3982_MAC_VS_TH2_UP	0.0525005	0.999481	0.0896376	0.471234	1.44964	29	1	Brain_Amygdala
GSE3982_MAST_CELL_VS_BASOPHIL_DN	0.00414079	0.999481	0.326352	0.66107	1.80608	18	1	Brain_Amygdala
GSE3982_MAST_CELL_VS_BASOPHIL_UP	0.58569	0.999481	0.0218065	-0.317187	-0.914525	23	1	Brain_Amygdala
GSE3982_MAST_CELL_VS_BCELL_DN	0.361646	0.999481	0.0311467	0.426548	1.07194	13	1	Brain_Amygdala
GSE3982_MAST_CELL_VS_BCELL_UP	0.291701	0.999481	0.0355726	0.429088	1.13186	16	1	Brain_Amygdala
GSE3982_MAST_CELL_VS_CENT_MEMORY_CD4_TCELL_DN	0.129514	0.999481	0.0559471	0.456962	1.31281	22	1	Brain_Amygdala
GSE3982_MAST_CELL_VS_CENT_MEMORY_CD4_TCELL_UP	0.367269	0.999481	0.0296773	-0.380598	-1.06526	20	1	Brain_Amygdala
GSE3982_MAST_CELL_VS_DC_DN	0.717332	0.999481	0.0188277	-0.310978	-0.819916	16	1	Brain_Amygdala
GSE3982_MAST_CELL_VS_DC_UP	0.704833	0.999481	0.020112	0.286282	0.840684	24	1	Brain_Amygdala
GSE3982_MAST_CELL_VS_EFF_MEMORY_CD4_TCELL_DN	0.903685	0.999481	0.0155234	-0.253244	-0.67635	17	1	Brain_Amygdala
GSE3982_MAST_CELL_VS_EFF_MEMORY_CD4_TCELL_UP	0.458463	0.999481	0.0271534	0.34266	0.994089	23	1	Brain_Amygdala
GSE3982_MAST_CELL_VS_MAC_DN	0.413017	0.999481	0.0286972	0.409398	1.02884	13	1	Brain_Amygdala
GSE3982_MAST_CELL_VS_MAC_UP	0.59097	0.999481	0.0216479	-0.320608	-0.906974	21	1	Brain_Amygdala
GSE3982_MAST_CELL_VS_NEUTROPHIL_DN	0.0528258	0.999481	0.08636	-0.5757	-1.49441	15	1	Brain_Amygdala
GSE3982_MAST_CELL_VS_NEUTROPHIL_UP	0.388634	0.999481	0.0301859	0.349257	1.04532	26	1	Brain_Amygdala
GSE3982_MAST_CELL_VS_NKCELL_DN	0.775942	0.999481	0.0175323	-0.28315	-0.781644	19	1	Brain_Amygdala
GSE3982_MAST_CELL_VS_NKCELL_UP	0.755915	0.999481	0.0179319	-0.278728	-0.803641	23	1	Brain_Amygdala
GSE3982_MAST_CELL_VS_TH1_DN	0.935988	0.999481	0.015987	0.231217	0.647427	20	1	Brain_Amygdala
GSE3982_MAST_CELL_VS_TH1_UP	0.0772907	0.999481	0.0734471	0.469829	1.3942	25	1	Brain_Amygdala
GSE3982_MAST_CELL_VS_TH2_DN	0.923639	0.999481	0.0150119	-0.232473	-0.670275	23	1	Brain_Amygdala
GSE3982_MAST_CELL_VS_TH2_UP	0.016812	0.999481	0.160147	0.567193	1.62949	22	1	Brain_Amygdala
GSE3982_MEMORY_CD4_TCELL_VS_BCELL_DN	0.84532	0.999481	0.0174706	0.262007	0.742729	21	1	Brain_Amygdala
GSE3982_MEMORY_CD4_TCELL_VS_BCELL_UP	0.892583	0.999481	0.0154922	-0.249362	-0.688372	19	1	Brain_Amygdala
GSE3982_MEMORY_CD4_TCELL_VS_TH1_DN	0.311952	0.999481	0.0344445	0.368766	1.10371	26	1	Brain_Amygdala
GSE3982_MEMORY_CD4_TCELL_VS_TH1_UP	0.116517	0.999481	0.059374	0.418118	1.30694	31	1	Brain_Amygdala
GSE3982_MEMORY_CD4_TCELL_VS_TH2_DN	0.074051	0.999481	0.0750347	0.480185	1.41009	24	1	Brain_Amygdala
GSE3982_MEMORY_CD4_TCELL_VS_TH2_UP	0.0402657	0.999481	0.102705	0.528261	1.51764	22	1	Brain_Amygdala
GSE3982_NEUTROPHIL_VS_BASOPHIL_DN	0.652149	0.999481	0.0201749	-0.297821	-0.874759	25	1	Brain_Amygdala
GSE3982_NEUTROPHIL_VS_BASOPHIL_UP	0.970293	0.999481	0.0143424	-0.208878	-0.596539	22	1	Brain_Amygdala
GSE3982_NEUTROPHIL_VS_BCELL_DN	0.65383	0.999481	0.0214063	0.278373	0.87648	32	1	Brain_Amygdala
GSE3982_NEUTROPHIL_VS_BCELL_UP	0.875339	0.999481	0.0159033	-0.264306	-0.696861	16	1	Brain_Amygdala
GSE3982_NEUTROPHIL_VS_CENT_MEMORY_CD4_TCELL_DN	0.689779	0.999481	0.0206855	0.270191	0.860949	34	1	Brain_Amygdala
GSE3982_NEUTROPHIL_VS_CENT_MEMORY_CD4_TCELL_UP	0.145198	0.999481	0.0526059	0.436831	1.28278	24	1	Brain_Amygdala
GSE3982_NEUTROPHIL_VS_EFF_MEMORY_CD4_TCELL_DN	0.839027	0.999481	0.016454	-0.258492	-0.750548	24	1	Brain_Amygdala
GSE3982_NEUTROPHIL_VS_EFF_MEMORY_CD4_TCELL_UP	0.135611	0.999481	0.0545157	0.48454	1.32379	18	1	Brain_Amygdala
GSE3982_NEUTROPHIL_VS_NKCELL_DN	0.936521	0.999481	0.016	0.216233	0.675895	31	1	Brain_Amygdala
GSE3982_NEUTROPHIL_VS_NKCELL_UP	0.578865	0.999481	0.0222042	-0.342632	-0.915085	17	1	Brain_Amygdala
GSE3982_NEUTROPHIL_VS_TH1_DN	0.188216	0.999481	0.0457771	0.424417	1.23128	23	1	Brain_Amygdala
GSE3982_NEUTROPHIL_VS_TH1_UP	0.356274	0.999481	0.0315598	0.413584	1.07469	15	1	Brain_Amygdala
GSE3982_NEUTROPHIL_VS_TH2_DN	0.166493	0.999481	0.0489409	0.413264	1.24839	27	1	Brain_Amygdala
GSE3982_NEUTROPHIL_VS_TH2_UP	0.659858	0.999481	0.0211988	0.31083	0.858646	19	1	Brain_Amygdala
GSE3982_NKCELL_VS_TH1_DN	0.920651	0.999481	0.0162481	0.221846	0.693441	31	1	Brain_Amygdala
GSE3982_NKCELL_VS_TH1_UP	0.564936	0.999481	0.0236653	0.325373	0.922357	21	1	Brain_Amygdala
GSE3982_NKCELL_VS_TH2_DN	0.800083	0.999481	0.0182825	0.273318	0.774793	21	1	Brain_Amygdala
GSE3982_NKCELL_VS_TH2_UP	0.431638	0.999481	0.0282334	0.364984	1.00824	19	1	Brain_Amygdala
GSE39864_WT_VS_GATA3_KO_TREG_DN	0.341636	0.999481	0.0325078	0.376784	1.08246	22	1	Brain_Amygdala
GSE39864_WT_VS_GATA3_KO_TREG_UP	0.352828	0.999481	0.0305088	-0.368913	-1.07116	24	1	Brain_Amygdala
GSE39916_B_CELL_SPLEEN_VS_PLASMA_CELL_BONE_MARROW_DN	0.0282706	0.999481	0.119146	-0.59417	-1.58688	17	1	Brain_Amygdala
GSE39916_B_CELL_SPLEEN_VS_PLASMA_CELL_BONE_MARROW_UP	0.931459	0.999481	0.0158264	0.237695	0.638955	17	1	Brain_Amygdala
GSE3994_WT_VS_PAC1_KO_ACTIVATED_MAST_CELL_DN	0.974068	0.999481	0.0142253	-0.203614	-0.569897	20	1	Brain_Amygdala
GSE3994_WT_VS_PAC1_KO_ACTIVATED_MAST_CELL_UP	0.537789	0.999481	0.0244505	0.324894	0.94255	23	1	Brain_Amygdala
GSE40068_BCL6_POS_VS_NEG_CXCR5_POS_TFH_DN	0.250468	0.999481	0.0390223	0.401654	1.16524	23	1	Brain_Amygdala
GSE40068_BCL6_POS_VS_NEG_CXCR5_POS_TFH_UP	0.323365	0.999481	0.0321576	-0.357555	-1.08503	29	1	Brain_Amygdala
GSE40068_CXCR5NEG_BCL6NEG_CD4_TCELL_VS_CXCR5POS_BCL6NEG_TFH_DN	0.630207	0.999481	0.0216733	0.325192	0.874157	17	1	Brain_Amygdala
GSE40068_CXCR5NEG_BCL6NEG_CD4_TCELL_VS_CXCR5POS_BCL6NEG_TFH_UP	0.674298	0.999481	0.0208416	0.285572	0.862658	27	1	Brain_Amygdala
GSE40068_CXCR5POS_BCL6POS_TFH_VS_CXCR5NEG_BCL6NEG_CD4_TCELL_DN	0.264512	0.999481	0.0375799	0.456956	1.16495	14	1	Brain_Amygdala
GSE40068_CXCR5POS_BCL6POS_TFH_VS_CXCR5NEG_BCL6NEG_CD4_TCELL_UP	0.631228	0.999481	0.0218943	0.310841	0.881161	21	1	Brain_Amygdala
GSE40184_HEALTHY_VS_HCV_INFECTED_DONOR_PBMC_DN	0.526469	0.999481	0.0248196	0.340944	0.941834	19	1	Brain_Amygdala
GSE40184_HEALTHY_VS_HCV_INFECTED_DONOR_PBMC_UP	0.2687	0.999481	0.0372643	0.445408	1.15739	15	1	Brain_Amygdala
GSE40225_WT_VS_RIP_B7X_DIABETIC_MOUSE_PANCREATIC_CD8_TCELL_DN	0.978478	0.999481	0.0141657	-0.202009	-0.557651	19	1	Brain_Amygdala
GSE40225_WT_VS_RIP_B7X_DIABETIC_MOUSE_PANCREATIC_CD8_TCELL_UP	0.222394	0.999481	0.0399533	-0.403141	-1.1841	25	1	Brain_Amygdala
GSE40273_EOS_KO_VS_WT_TREG_DN	0.975939	0.999481	0.0153067	0.196349	0.576589	24	1	Brain_Amygdala
GSE40273_EOS_KO_VS_WT_TREG_UP	0.00248963	0.999481	0.425049	0.595997	1.81762	28	1	Brain_Amygdala
GSE40273_GATA1_KO_VS_WT_TREG_UP	0.0966799	0.999481	0.0655143	0.429145	1.34141	31	1	Brain_Amygdala
GSE40273_XBP1_KO_VS_WT_TREG_DN	0.550077	0.999481	0.0228821	-0.341915	-0.929996	18	1	Brain_Amygdala
GSE40273_XBP1_KO_VS_WT_TREG_UP	0.123367	0.999481	0.0551036	-0.482379	-1.33162	19	1	Brain_Amygdala
GSE40274_CTRL_VS_EOS_TRANSDUCED_ACTIVATED_CD4_TCELL_DN	0.882387	0.999481	0.0158264	-0.267779	-0.682018	14	1	Brain_Amygdala
GSE40274_CTRL_VS_EOS_TRANSDUCED_ACTIVATED_CD4_TCELL_UP	0.4553	0.999481	0.0272088	0.339878	0.998072	24	1	Brain_Amygdala
GSE40274_CTRL_VS_FOXP3_AND_EOS_TRANSDUCED_ACTIVATED_CD4_TCELL_DN	0.17043	0.999481	0.046372	-0.429381	-1.24674	24	1	Brain_Amygdala
GSE40274_CTRL_VS_FOXP3_AND_EOS_TRANSDUCED_ACTIVATED_CD4_TCELL_UP	0.430228	0.999481	0.0281733	0.36974	1.01015	18	1	Brain_Amygdala
GSE40274_CTRL_VS_FOXP3_AND_GATA1_TRANSDUCED_ACTIVATED_CD4_TCELL_DN	0.824891	0.999481	0.0178308	0.267106	0.757185	21	1	Brain_Amygdala
GSE40274_CTRL_VS_FOXP3_AND_GATA1_TRANSDUCED_ACTIVATED_CD4_TCELL_UP	0.506625	0.999481	0.0253501	0.350103	0.9565	18	1	Brain_Amygdala
GSE40274_CTRL_VS_FOXP3_AND_HELIOS_TRANSDUCED_ACTIVATED_CD4_TCELL_DN	0.38529	0.999481	0.0303464	0.349995	1.04753	26	1	Brain_Amygdala
GSE40274_CTRL_VS_FOXP3_AND_HELIOS_TRANSDUCED_ACTIVATED_CD4_TCELL_UP	0.570305	0.999481	0.0221829	-0.301271	-0.927823	31	1	Brain_Amygdala
GSE40274_CTRL_VS_FOXP3_AND_IRF4_TRANSDUCED_ACTIVATED_CD4_TCELL_DN	0.0821347	0.999481	0.0712829	0.494428	1.40159	21	1	Brain_Amygdala
GSE40274_CTRL_VS_FOXP3_AND_IRF4_TRANSDUCED_ACTIVATED_CD4_TCELL_UP	0.784813	0.999481	0.0175214	-0.29638	-0.769344	15	1	Brain_Amygdala
GSE40274_CTRL_VS_FOXP3_AND_LEF1_TRANSDUCED_ACTIVATED_CD4_TCELL_DN	0.122511	0.999481	0.0551956	-0.418404	-1.29846	32	1	Brain_Amygdala
GSE40274_CTRL_VS_FOXP3_AND_LEF1_TRANSDUCED_ACTIVATED_CD4_TCELL_UP	0.556196	0.999481	0.0237133	0.362926	0.925232	14	1	Brain_Amygdala
GSE40274_CTRL_VS_FOXP3_AND_PBX1_TRANSDUCED_ACTIVATED_CD4_TCELL_DN	0.423611	0.999481	0.0272009	-0.357717	-1.02161	22	1	Brain_Amygdala
GSE40274_CTRL_VS_FOXP3_AND_PBX1_TRANSDUCED_ACTIVATED_CD4_TCELL_UP	0.34384	0.999481	0.0321116	0.433373	1.08909	13	1	Brain_Amygdala
GSE40274_CTRL_VS_FOXP3_AND_SATB1_TRANSDUCED_ACTIVATED_CD4_TCELL_DN	0.976681	0.999481	0.0153498	0.197037	0.571625	23	1	Brain_Amygdala
GSE40274_CTRL_VS_FOXP3_AND_SATB1_TRANSDUCED_ACTIVATED_CD4_TCELL_UP	0.207657	0.999481	0.0416021	-0.449765	-1.22334	18	1	Brain_Amygdala
GSE40274_CTRL_VS_FOXP3_AND_XBP1_TRANSDUCED_ACTIVATED_CD4_TCELL_DN	0.983865	0.999481	0.0142538	-0.197317	-0.502555	14	1	Brain_Amygdala
GSE40274_CTRL_VS_FOXP3_AND_XBP1_TRANSDUCED_ACTIVATED_CD4_TCELL_UP	0.841286	0.999481	0.0174706	0.248434	0.757651	28	1	Brain_Amygdala
GSE40274_CTRL_VS_FOXP3_TRANSDUCED_ACTIVATED_CD4_TCELL_DN	0.300672	0.999481	0.0335	-0.395976	-1.12019	21	1	Brain_Amygdala
GSE40274_CTRL_VS_FOXP3_TRANSDUCED_ACTIVATED_CD4_TCELL_UP	0.510432	0.999481	0.0255227	0.30364	0.967532	34	1	Brain_Amygdala
GSE40274_CTRL_VS_GATA1_TRANSDUCED_ACTIVATED_CD4_TCELL_UP	0.6346	0.999481	0.0216581	0.331637	0.874799	16	1	Brain_Amygdala
GSE40274_CTRL_VS_HELIOS_TRANSDUCED_ACTIVATED_CD4_TCELL_DN	0.269279	0.999481	0.0374628	0.415864	1.14879	19	1	Brain_Amygdala
GSE40274_CTRL_VS_HELIOS_TRANSDUCED_ACTIVATED_CD4_TCELL_UP	0.394884	0.999481	0.0283891	-0.361811	-1.04319	23	1	Brain_Amygdala
GSE40274_CTRL_VS_IRF4_TRANSDUCED_ACTIVATED_CD4_TCELL_UP	0.966961	0.999481	0.0152852	0.212465	0.571132	17	1	Brain_Amygdala
GSE40274_CTRL_VS_LEF1_TRANSDUCED_ACTIVATED_CD4_TCELL_DN	0.696088	0.999481	0.0191883	-0.288155	-0.846368	25	1	Brain_Amygdala
GSE40274_CTRL_VS_LEF1_TRANSDUCED_ACTIVATED_CD4_TCELL_UP	0.902675	0.999481	0.015458	-0.253443	-0.668221	16	1	Brain_Amygdala
GSE40274_CTRL_VS_SATB1_TRANSDUCED_ACTIVATED_CD4_TCELL_DN	0.0360231	0.999481	0.108256	0.608907	1.55233	14	1	Brain_Amygdala
GSE40274_CTRL_VS_SATB1_TRANSDUCED_ACTIVATED_CD4_TCELL_UP	0.140796	0.999481	0.0513538	-0.447492	-1.29023	23	1	Brain_Amygdala
GSE40274_CTRL_VS_XBP1_TRANSDUCED_ACTIVATED_CD4_TCELL_DN	0.770898	0.999481	0.0188358	0.280233	0.794394	21	1	Brain_Amygdala
GSE40274_CTRL_VS_XBP1_TRANSDUCED_ACTIVATED_CD4_TCELL_UP	0.64976	0.999481	0.0201839	-0.30777	-0.870658	21	1	Brain_Amygdala
GSE40274_EOS_VS_FOXP3_AND_EOS_TRANSDUCED_ACTIVATED_CD4_TCELL_DN	0.466435	0.999481	0.0265585	0.393496	0.988874	13	1	Brain_Amygdala
GSE40274_EOS_VS_FOXP3_AND_EOS_TRANSDUCED_ACTIVATED_CD4_TCELL_UP	0.397164	0.999481	0.0284589	-0.403494	-1.04739	15	1	Brain_Amygdala
GSE40274_FOXP3_VS_FOXP3_AND_EOS_TRANSDUCED_ACTIVATED_CD4_TCELL_DN	0.35026	0.999481	0.0320771	0.355086	1.07265	27	1	Brain_Amygdala
GSE40274_FOXP3_VS_FOXP3_AND_EOS_TRANSDUCED_ACTIVATED_CD4_TCELL_UP	0.800039	0.999481	0.0171486	-0.268062	-0.778335	24	1	Brain_Amygdala
GSE40274_FOXP3_VS_FOXP3_AND_GATA1_TRANSDUCED_ACTIVATED_CD4_TCELL_UP	0.386749	0.999481	0.0301064	0.383098	1.04664	18	1	Brain_Amygdala
GSE40274_FOXP3_VS_FOXP3_AND_HELIOS_TRANSDUCED_ACTIVATED_CD4_TCELL_DN	0.237558	0.999481	0.0386758	-0.470581	-1.19854	14	1	Brain_Amygdala
GSE40274_FOXP3_VS_FOXP3_AND_HELIOS_TRANSDUCED_ACTIVATED_CD4_TCELL_UP	0.529038	0.999481	0.0244824	0.350984	0.943489	17	1	Brain_Amygdala
GSE40274_FOXP3_VS_FOXP3_AND_IRF4_TRANSDUCED_ACTIVATED_CD4_TCELL_DN	0.602325	0.999481	0.0225658	0.313823	0.901581	22	1	Brain_Amygdala
GSE40274_FOXP3_VS_FOXP3_AND_IRF4_TRANSDUCED_ACTIVATED_CD4_TCELL_UP	0.191046	0.999481	0.0435354	-0.405527	-1.22014	28	1	Brain_Amygdala
GSE40274_FOXP3_VS_FOXP3_AND_LEF1_TRANSDUCED_ACTIVATED_CD4_TCELL_DN	0.307944	0.999481	0.0330503	-0.384055	-1.10732	23	1	Brain_Amygdala
GSE40274_FOXP3_VS_FOXP3_AND_LEF1_TRANSDUCED_ACTIVATED_CD4_TCELL_UP	0.547605	0.999481	0.0228709	-0.325513	-0.938531	23	1	Brain_Amygdala
GSE40274_FOXP3_VS_FOXP3_AND_PBX1_TRANSDUCED_ACTIVATED_CD4_TCELL_DN	0.746782	0.999481	0.0180945	-0.285012	-0.806276	21	1	Brain_Amygdala
GSE40274_FOXP3_VS_FOXP3_AND_PBX1_TRANSDUCED_ACTIVATED_CD4_TCELL_UP	0.301981	0.999481	0.0334366	-0.386187	-1.11347	23	1	Brain_Amygdala
GSE40274_FOXP3_VS_FOXP3_AND_SATB1_TRANSDUCED_ACTIVATED_CD4_TCELL_DN	0.313278	0.999481	0.0342158	0.360797	1.10032	28	1	Brain_Amygdala
GSE40274_FOXP3_VS_FOXP3_AND_XBP1_TRANSDUCED_ACTIVATED_CD4_TCELL_DN	0.666475	0.999481	0.0197978	-0.30397	-0.859909	21	1	Brain_Amygdala
GSE40274_FOXP3_VS_FOXP3_AND_XBP1_TRANSDUCED_ACTIVATED_CD4_TCELL_UP	0.917918	0.999481	0.0152975	-0.247627	-0.661351	17	1	Brain_Amygdala
GSE40274_GATA1_VS_FOXP3_AND_GATA1_TRANSDUCED_ACTIVATED_CD4_TCELL_DN	0.41066	0.999481	0.0276368	-0.345963	-1.02631	26	1	Brain_Amygdala
GSE40274_GATA1_VS_FOXP3_AND_GATA1_TRANSDUCED_ACTIVATED_CD4_TCELL_UP	0.114155	0.999481	0.0571289	-0.409252	-1.2993	35	1	Brain_Amygdala
GSE40274_HELIOS_VS_FOXP3_AND_HELIOS_TRANSDUCED_ACTIVATED_CD4_TCELL_DN	0.653902	0.999481	0.021317	0.289986	0.875992	27	1	Brain_Amygdala
GSE40274_HELIOS_VS_FOXP3_AND_HELIOS_TRANSDUCED_ACTIVATED_CD4_TCELL_UP	0.584251	0.999481	0.023069	0.308221	0.914633	25	1	Brain_Amygdala
GSE40274_IRF4_VS_FOXP3_AND_IRF4_TRANSDUCED_ACTIVATED_CD4_TCELL_DN	0.675739	0.999481	0.0197672	-0.332723	-0.847426	14	1	Brain_Amygdala
GSE40274_IRF4_VS_FOXP3_AND_IRF4_TRANSDUCED_ACTIVATED_CD4_TCELL_UP	0.192244	0.999481	0.045283	0.441615	1.23656	20	1	Brain_Amygdala
GSE40274_LEF1_VS_FOXP3_AND_LEF1_TRANSDUCED_ACTIVATED_CD4_TCELL_DN	0.16486	0.999481	0.0492428	0.462039	1.27635	19	1	Brain_Amygdala
GSE40274_LEF1_VS_FOXP3_AND_LEF1_TRANSDUCED_ACTIVATED_CD4_TCELL_UP	0.66106	0.999481	0.0200182	-0.315263	-0.857502	18	1	Brain_Amygdala
GSE40274_SATB1_VS_FOXP3_AND_SATB1_TRANSDUCED_ACTIVATED_CD4_TCELL_DN	0.648178	0.999481	0.0211939	0.342563	0.860877	13	1	Brain_Amygdala
GSE40274_SATB1_VS_FOXP3_AND_SATB1_TRANSDUCED_ACTIVATED_CD4_TCELL_UP	0.032853	0.999481	0.109541	-0.548817	-1.55256	21	1	Brain_Amygdala
GSE40274_XBP1_VS_FOXP3_AND_XBP1_TRANSDUCED_ACTIVATED_CD4_TCELL_DN	0.153285	0.999481	0.0490076	-0.458684	-1.28382	20	1	Brain_Amygdala
GSE40274_XBP1_VS_FOXP3_AND_XBP1_TRANSDUCED_ACTIVATED_CD4_TCELL_UP	0.773338	0.999481	0.0175761	-0.281791	-0.788709	20	1	Brain_Amygdala
GSE40277_EOS_AND_LEF1_TRANSDUCED_VS_CTRL_CD4_TCELL_DN	0.604872	0.999481	0.0211402	-0.290672	-0.909532	33	1	Brain_Amygdala
GSE40277_EOS_AND_LEF1_TRANSDUCED_VS_CTRL_CD4_TCELL_UP	0.126057	0.999481	0.0544712	-0.480563	-1.32661	19	1	Brain_Amygdala
GSE40277_EOS_AND_LEF1_TRANSDUCED_VS_GATA1_AND_SATB1_TRANSDUCED_CD4_TCELL_DN	0.955166	0.999481	0.014533	-0.211354	-0.631459	27	1	Brain_Amygdala
GSE40277_EOS_AND_LEF1_TRANSDUCED_VS_GATA1_AND_SATB1_TRANSDUCED_CD4_TCELL_UP	0.475542	0.999481	0.0251325	-0.319093	-0.98271	31	1	Brain_Amygdala
GSE40277_GATA1_AND_SATB1_TRANSDUCED_VS_CTRL_CD4_TCELL_DN	0.649068	0.999481	0.0213516	0.315995	0.863314	18	1	Brain_Amygdala
GSE40277_GATA1_AND_SATB1_TRANSDUCED_VS_CTRL_CD4_TCELL_UP	0.260562	0.999481	0.0381441	0.379772	1.14722	27	1	Brain_Amygdala
GSE40441_NRP1_POS_INDUCED_TREG_VS_NRP1_NEG_NATURAL_TREG_DN	0.628649	0.999481	0.0219619	0.313974	0.879156	20	1	Brain_Amygdala
GSE40441_NRP1_POS_INDUCED_TREG_VS_NRP1_NEG_NATURAL_TREG_UP	0.392947	0.999481	0.0285115	-0.354572	-1.04145	25	1	Brain_Amygdala
GSE40443_INDUCED_VS_TOTAL_TREG_DN	0.440373	0.999481	0.0277606	0.366996	1.00265	18	1	Brain_Amygdala
GSE40443_INDUCED_VS_TOTAL_TREG_UP	0.742221	0.999481	0.0181824	-0.288794	-0.80831	20	1	Brain_Amygdala
GSE40493_BCL6_KO_VS_WT_TREG_DN	0.218335	0.999481	0.0406948	-0.491208	-1.2283	13	1	Brain_Amygdala
GSE40493_BCL6_KO_VS_WT_TREG_UP	0.981954	0.999481	0.0152179	0.191012	0.560919	24	1	Brain_Amygdala
GSE40655_FOXO1_KO_VS_WT_NTREG_DN	0.836069	0.999481	0.0175834	0.252437	0.749097	25	1	Brain_Amygdala
GSE40655_FOXO1_KO_VS_WT_NTREG_UP	0.969074	0.999481	0.0154177	0.205095	0.589216	22	1	Brain_Amygdala
GSE40666_NAIVE_VS_EFFECTOR_CD8_TCELL_DN	0.353531	0.999481	0.0319744	0.358069	1.07169	26	1	Brain_Amygdala
GSE40666_NAIVE_VS_EFFECTOR_CD8_TCELL_UP	0.355819	0.999481	0.0317823	0.369373	1.07159	23	1	Brain_Amygdala
GSE40666_NAIVE_VS_EFFECTOR_CD8_TCELL_WITH_IFNA_STIM_90MIN_DN	0.527789	0.999481	0.0248196	0.317638	0.950684	26	1	Brain_Amygdala
GSE40666_NAIVE_VS_EFFECTOR_CD8_TCELL_WITH_IFNA_STIM_90MIN_UP	0.806264	0.999481	0.0180945	0.263478	0.773718	24	1	Brain_Amygdala
GSE40666_STAT1_KO_VS_STAT4_KO_CD8_TCELL_UP	0.286637	0.999481	0.0361407	0.399598	1.13277	21	1	Brain_Amygdala
GSE40666_STAT1_KO_VS_STAT4_KO_CD8_TCELL_WITH_IFNA_STIM_90MIN_DN	0.645412	0.999481	0.0204667	-0.340054	-0.866098	14	1	Brain_Amygdala
GSE40666_STAT1_KO_VS_STAT4_KO_CD8_TCELL_WITH_IFNA_STIM_90MIN_UP	0.0118282	0.999481	0.191388	0.538892	1.65778	29	1	Brain_Amygdala
GSE40666_UNTREATED_VS_IFNA_STIM_CD8_TCELL_90MIN_DN	0.652006	0.999481	0.0201929	-0.304021	-0.868262	22	1	Brain_Amygdala
GSE40666_UNTREATED_VS_IFNA_STIM_CD8_TCELL_90MIN_UP	0.70669	0.999481	0.0190108	-0.304058	-0.827026	18	1	Brain_Amygdala
GSE40666_UNTREATED_VS_IFNA_STIM_EFFECTOR_CD8_TCELL_90MIN_DN	0.588382	0.999481	0.0217346	-0.316491	-0.912518	23	1	Brain_Amygdala
GSE40666_UNTREATED_VS_IFNA_STIM_EFFECTOR_CD8_TCELL_90MIN_UP	0.804141	0.999481	0.0181059	0.278225	0.760124	18	1	Brain_Amygdala
GSE40666_UNTREATED_VS_IFNA_STIM_STAT1_KO_CD8_TCELL_90MIN_DN	0.671299	0.999481	0.0197585	-0.296806	-0.861797	24	1	Brain_Amygdala
GSE40666_UNTREATED_VS_IFNA_STIM_STAT1_KO_CD8_TCELL_90MIN_UP	0.676627	0.999481	0.0205315	0.334824	0.841429	13	1	Brain_Amygdala
GSE40666_UNTREATED_VS_IFNA_STIM_STAT4_KO_EFFECTOR_CD8_TCELL_90MIN_DN	0.184737	0.999481	0.0462858	0.444857	1.24564	20	1	Brain_Amygdala
GSE40666_UNTREATED_VS_IFNA_STIM_STAT4_KO_EFFECTOR_CD8_TCELL_90MIN_UP	0.937208	0.999481	0.0149549	-0.241835	-0.61594	14	1	Brain_Amygdala
GSE40666_WT_VS_STAT1_KO_CD8_TCELL_DN	0.0609832	0.999481	0.0829663	0.491058	1.44202	24	1	Brain_Amygdala
GSE40666_WT_VS_STAT1_KO_CD8_TCELL_UP	0.343293	0.999481	0.0322734	0.418465	1.08738	15	1	Brain_Amygdala
GSE40666_WT_VS_STAT1_KO_CD8_TCELL_WITH_IFNA_STIM_90MIN_DN	0.899312	0.999481	0.016565	0.242505	0.687446	21	1	Brain_Amygdala
GSE40666_WT_VS_STAT1_KO_CD8_TCELL_WITH_IFNA_STIM_90MIN_UP	0.116767	0.999481	0.0591496	0.446037	1.3236	25	1	Brain_Amygdala
GSE40666_WT_VS_STAT4_KO_CD8_TCELL_DN	0.596623	0.999481	0.0227869	0.318129	0.901822	21	1	Brain_Amygdala
GSE40666_WT_VS_STAT4_KO_CD8_TCELL_UP	0.70771	0.999481	0.0190559	-0.317564	-0.824334	15	1	Brain_Amygdala
GSE40666_WT_VS_STAT4_KO_CD8_TCELL_WITH_IFNA_STIM_90MIN_DN	0.383067	0.999481	0.0303262	0.339754	1.04517	29	1	Brain_Amygdala
GSE40666_WT_VS_STAT4_KO_CD8_TCELL_WITH_IFNA_STIM_90MIN_UP	0.327913	0.999481	0.0333988	0.386036	1.09432	21	1	Brain_Amygdala
GSE40685_NAIVE_CD4_TCELL_VS_FOXP3_KO_TREG_PRECURSOR_DN	0.681951	0.999481	0.0206902	0.305203	0.843102	19	1	Brain_Amygdala
GSE40685_NAIVE_CD4_TCELL_VS_FOXP3_KO_TREG_PRECURSOR_UP	0.310502	0.999481	0.0344039	0.387267	1.11258	22	1	Brain_Amygdala
GSE40685_NAIVE_CD4_TCELL_VS_TREG_DN	0.15308	0.999481	0.051128	0.433379	1.27264	24	1	Brain_Amygdala
GSE40685_NAIVE_CD4_TCELL_VS_TREG_UP	0.418213	0.999481	0.0274655	-0.374979	-1.01993	18	1	Brain_Amygdala
GSE40685_TREG_VS_FOXP3_KO_TREG_PRECURSOR_DN	0.126201	0.999481	0.0544268	-0.475038	-1.32959	20	1	Brain_Amygdala
GSE40685_TREG_VS_FOXP3_KO_TREG_PRECURSOR_UP	0.136479	0.999481	0.0526059	-0.490805	-1.31082	17	1	Brain_Amygdala
GSE41087_WT_VS_FOXP3_MUT_ANTI_CD3_CD28_STIM_CD4_TCELL_DN	0.326791	0.999481	0.0335	0.349539	1.09258	31	1	Brain_Amygdala
GSE41087_WT_VS_FOXP3_MUT_ANTI_CD3_CD28_STIM_CD4_TCELL_UP	0.448095	0.999481	0.0263638	-0.395317	-1.00685	14	1	Brain_Amygdala
GSE41176_UNSTIM_VS_ANTI_IGM_STIM_BCELL_1H_DN	0.669662	0.999481	0.0210092	0.28821	0.862607	26	1	Brain_Amygdala
GSE41176_UNSTIM_VS_ANTI_IGM_STIM_BCELL_24H_DN	0.926535	0.999481	0.0161071	0.224605	0.678487	27	1	Brain_Amygdala
GSE41176_UNSTIM_VS_ANTI_IGM_STIM_BCELL_24H_UP	0.243827	0.999481	0.0379365	-0.409168	-1.16855	22	1	Brain_Amygdala
GSE41176_UNSTIM_VS_ANTI_IGM_STIM_BCELL_3H_DN	0.626659	0.999481	0.0207562	-0.307435	-0.88641	23	1	Brain_Amygdala
GSE41176_UNSTIM_VS_ANTI_IGM_STIM_BCELL_3H_UP	0.86837	0.999481	0.0158904	-0.257949	-0.712076	19	1	Brain_Amygdala
GSE41176_UNSTIM_VS_ANTI_IGM_STIM_BCELL_6H_DN	0.979247	0.999481	0.0141543	-0.201405	-0.555984	19	1	Brain_Amygdala
GSE41176_UNSTIM_VS_ANTI_IGM_STIM_BCELL_6H_UP	0.163966	0.999481	0.0473496	-0.441822	-1.26181	22	1	Brain_Amygdala
GSE41176_UNSTIM_VS_ANTI_IGM_STIM_TAK1_KO_BCELL_1H_UP	0.461635	0.999481	0.0270588	0.35355	0.989972	20	1	Brain_Amygdala
GSE41176_UNSTIM_VS_ANTI_IGM_STIM_TAK1_KO_BCELL_24H_DN	0.82326	0.999481	0.0178569	0.271597	0.750268	19	1	Brain_Amygdala
GSE41176_UNSTIM_VS_ANTI_IGM_STIM_TAK1_KO_BCELL_24H_UP	0.944328	0.999481	0.0159129	0.212289	0.668409	32	1	Brain_Amygdala
GSE41176_UNSTIM_VS_ANTI_IGM_STIM_TAK1_KO_BCELL_3H_DN	0.0653305	0.999481	0.0770757	-0.484549	-1.42321	25	1	Brain_Amygdala
GSE41176_UNSTIM_VS_ANTI_IGM_STIM_TAK1_KO_BCELL_3H_UP	0.327111	0.999481	0.0333485	0.372323	1.09335	24	1	Brain_Amygdala
GSE41176_UNSTIM_VS_ANTI_IGM_STIM_TAK1_KO_BCELL_6H_DN	0.695724	0.999481	0.0203199	0.292998	0.841753	22	1	Brain_Amygdala
GSE41176_UNSTIM_VS_ANTI_IGM_STIM_TAK1_KO_BCELL_6H_UP	0.964724	0.999481	0.0143367	-0.206378	-0.61223	26	1	Brain_Amygdala
GSE41176_WT_VS_TAK1_KO_ANTI_IGM_STIM_BCELL_1H_DN	0.17843	0.999481	0.0471377	0.428075	1.24189	23	1	Brain_Amygdala
GSE41176_WT_VS_TAK1_KO_ANTI_IGM_STIM_BCELL_1H_UP	0.112132	0.999481	0.0605921	0.420774	1.31525	31	1	Brain_Amygdala
GSE41176_WT_VS_TAK1_KO_ANTI_IGM_STIM_BCELL_24H_DN	0.626659	0.999481	0.0207562	-0.307488	-0.886561	23	1	Brain_Amygdala
GSE41176_WT_VS_TAK1_KO_ANTI_IGM_STIM_BCELL_24H_UP	0.557307	0.999481	0.0235877	0.368481	0.926011	13	1	Brain_Amygdala
GSE41176_WT_VS_TAK1_KO_ANTI_IGM_STIM_BCELL_3H_DN	0.839066	0.999481	0.0175798	0.263337	0.746498	21	1	Brain_Amygdala
GSE41176_WT_VS_TAK1_KO_ANTI_IGM_STIM_BCELL_3H_UP	0.084335	0.999481	0.0676915	-0.533613	-1.40691	16	1	Brain_Amygdala
GSE41176_WT_VS_TAK1_KO_ANTI_IGM_STIM_BCELL_6H_DN	0.796999	0.999481	0.0183367	0.278254	0.768655	19	1	Brain_Amygdala
GSE41176_WT_VS_TAK1_KO_ANTI_IGM_STIM_BCELL_6H_UP	0.463391	0.999481	0.0257756	-0.382649	-0.993281	15	1	Brain_Amygdala
GSE41176_WT_VS_TAK1_KO_UNSTIM_BCELL_DN	0.553772	0.999481	0.023987	0.334963	0.92531	19	1	Brain_Amygdala
GSE41176_WT_VS_TAK1_KO_UNSTIM_BCELL_UP	0.0946103	0.999481	0.0637287	-0.526594	-1.3884	16	1	Brain_Amygdala
GSE411_100MIN_VS_400MIN_IL6_STIM_MACROPHAGE_DN	0.139526	0.999481	0.0516593	-0.439342	-1.29043	25	1	Brain_Amygdala
GSE411_100MIN_VS_400MIN_IL6_STIM_MACROPHAGE_UP	0.821555	0.999481	0.0178906	0.267897	0.759426	21	1	Brain_Amygdala
GSE411_100MIN_VS_400MIN_IL6_STIM_SOCS3_KO_MACROPHAGE_DN	0.578734	0.999481	0.0220456	-0.307422	-0.924965	28	1	Brain_Amygdala
GSE411_100MIN_VS_400MIN_IL6_STIM_SOCS3_KO_MACROPHAGE_UP	0.119477	0.999481	0.0583824	0.450193	1.32202	24	1	Brain_Amygdala
GSE411_UNSTIM_VS_100MIN_IL6_STIM_MACROPHAGE_DN	0.9475	0.999481	0.0146938	-0.220946	-0.64153	24	1	Brain_Amygdala
GSE411_UNSTIM_VS_100MIN_IL6_STIM_MACROPHAGE_UP	0.736239	0.999481	0.0195298	0.290062	0.812199	20	1	Brain_Amygdala
GSE411_UNSTIM_VS_100MIN_IL6_STIM_SOCS3_KO_MACROPHAGE_DN	0.691876	0.999481	0.0204207	0.285387	0.846874	25	1	Brain_Amygdala
GSE411_UNSTIM_VS_100MIN_IL6_STIM_SOCS3_KO_MACROPHAGE_UP	0.574641	0.999481	0.0233694	0.317037	0.919755	23	1	Brain_Amygdala
GSE411_UNSTIM_VS_400MIN_IL6_STIM_MACROPHAGE_DN	0.228103	0.999481	0.0410684	0.412907	1.18624	22	1	Brain_Amygdala
GSE411_UNSTIM_VS_400MIN_IL6_STIM_MACROPHAGE_UP	0.540803	0.999481	0.0228933	-0.298841	-0.941344	34	1	Brain_Amygdala
GSE411_UNSTIM_VS_400MIN_IL6_STIM_SOCS3_KO_MACROPHAGE_DN	0.642917	0.999481	0.0216428	0.293221	0.877604	26	1	Brain_Amygdala
GSE411_UNSTIM_VS_400MIN_IL6_STIM_SOCS3_KO_MACROPHAGE_UP	0.906292	0.999481	0.0152913	-0.232571	-0.694848	27	1	Brain_Amygdala
GSE411_WT_VS_SOCS3_KO_MACROPHAGE_DN	0.965365	0.999481	0.0143798	-0.203703	-0.608599	27	1	Brain_Amygdala
GSE411_WT_VS_SOCS3_KO_MACROPHAGE_IL6_STIM_100MIN_DN	0.939824	0.999481	0.015958	0.219495	0.656943	26	1	Brain_Amygdala
GSE411_WT_VS_SOCS3_KO_MACROPHAGE_IL6_STIM_100MIN_UP	0.34369	0.999481	0.0309976	-0.356909	-1.07386	28	1	Brain_Amygdala
GSE411_WT_VS_SOCS3_KO_MACROPHAGE_IL6_STIM_400MIN_DN	0.65481	0.999481	0.0214713	0.264988	0.891104	44	1	Brain_Amygdala
GSE411_WT_VS_SOCS3_KO_MACROPHAGE_IL6_STIM_400MIN_UP	0.100457	0.999481	0.0640052	0.474269	1.36253	22	1	Brain_Amygdala
GSE411_WT_VS_SOCS3_KO_MACROPHAGE_UP	0.294985	0.999481	0.0357645	0.346075	1.10883	35	1	Brain_Amygdala
GSE4142_GC_BCELL_VS_MEMORY_BCELL_DN	0.296782	0.999481	0.0338209	-0.379183	-1.11373	25	1	Brain_Amygdala
GSE4142_GC_BCELL_VS_MEMORY_BCELL_UP	0.972033	0.999481	0.0144143	-0.210744	-0.547051	15	1	Brain_Amygdala
GSE4142_NAIVE_BCELL_VS_PLASMA_CELL_DN	0.911426	0.999481	0.015157	-0.232403	-0.689433	26	1	Brain_Amygdala
GSE4142_NAIVE_BCELL_VS_PLASMA_CELL_UP	0.0876081	0.999481	0.06604	-0.490521	-1.38765	21	1	Brain_Amygdala
GSE4142_NAIVE_VS_GC_BCELL_DN	0.539904	0.999481	0.0243995	0.303699	0.943543	30	1	Brain_Amygdala
GSE4142_NAIVE_VS_GC_BCELL_UP	0.448991	0.999481	0.0261281	-0.354678	-1.00336	21	1	Brain_Amygdala
GSE4142_NAIVE_VS_MEMORY_BCELL_DN	0.119622	0.999481	0.0561394	-0.431309	-1.30884	29	1	Brain_Amygdala
GSE4142_NAIVE_VS_MEMORY_BCELL_UP	0.550716	0.999481	0.0239993	0.316955	0.930755	24	1	Brain_Amygdala
GSE4142_PLASMA_CELL_VS_GC_BCELL_DN	0.652766	0.999481	0.0212184	0.327719	0.864463	16	1	Brain_Amygdala
GSE4142_PLASMA_CELL_VS_GC_BCELL_UP	0.602514	0.999481	0.0224459	0.344567	0.895352	15	1	Brain_Amygdala
GSE4142_PLASMA_CELL_VS_MEMORY_BCELL_DN	0.878834	0.999481	0.0156836	-0.242791	-0.720249	26	1	Brain_Amygdala
GSE4142_PLASMA_CELL_VS_MEMORY_BCELL_UP	0.669483	0.999481	0.0207988	0.328446	0.853463	15	1	Brain_Amygdala
GSE41867_DAY15_EFFECTOR_VS_DAY30_EXHAUSTED_CD8_TCELL_LCMV_CLONE13_DN	0.388238	0.999481	0.0286794	-0.339128	-1.03773	30	1	Brain_Amygdala
GSE41867_DAY15_EFFECTOR_VS_DAY30_EXHAUSTED_CD8_TCELL_LCMV_CLONE13_UP	0.629745	0.999481	0.0218529	0.301161	0.884377	24	1	Brain_Amygdala
GSE41867_DAY15_EFFECTOR_VS_DAY30_MEMORY_CD8_TCELL_LCMV_ARMSTRONG_DN	0.494494	0.999481	0.0258183	0.328443	0.97464	25	1	Brain_Amygdala
GSE41867_DAY15_EFFECTOR_VS_DAY30_MEMORY_CD8_TCELL_LCMV_ARMSTRONG_UP	0.634353	0.999481	0.0205687	-0.306014	-0.882311	23	1	Brain_Amygdala
GSE41867_DAY6_EFFECTOR_VS_DAY30_EXHAUSTED_CD8_TCELL_LCMV_CLONE13_DN	0.306892	0.999481	0.0347046	0.383454	1.11244	23	1	Brain_Amygdala
GSE41867_DAY6_EFFECTOR_VS_DAY30_EXHAUSTED_CD8_TCELL_LCMV_CLONE13_UP	0.458705	0.999481	0.0255645	-0.309385	-0.994317	37	1	Brain_Amygdala
GSE41867_DAY6_EFFECTOR_VS_DAY30_MEMORY_CD8_TCELL_LCMV_ARMSTRONG_DN	0.59973	0.999481	0.0214813	-0.316074	-0.902684	22	1	Brain_Amygdala
GSE41867_DAY6_EFFECTOR_VS_DAY30_MEMORY_CD8_TCELL_LCMV_ARMSTRONG_UP	0.853433	0.999481	0.0161561	-0.254457	-0.73366	23	1	Brain_Amygdala
GSE41867_DAY6_VS_DAY15_LCMV_ARMSTRONG_EFFECTOR_CD8_TCELL_DN	0.473425	0.999481	0.0263489	0.366164	0.984294	17	1	Brain_Amygdala
GSE41867_DAY6_VS_DAY15_LCMV_CLONE13_EFFECTOR_CD8_TCELL_DN	0.263212	0.999481	0.0377486	0.439954	1.16052	16	1	Brain_Amygdala
GSE41867_DAY6_VS_DAY8_LCMV_ARMSTRONG_EFFECTOR_CD8_TCELL_DN	0.636277	0.999481	0.020361	-0.284969	-0.891686	33	1	Brain_Amygdala
GSE41867_DAY6_VS_DAY8_LCMV_ARMSTRONG_EFFECTOR_CD8_TCELL_UP	0.773715	0.999481	0.0188156	0.268183	0.802665	26	1	Brain_Amygdala
GSE41867_DAY6_VS_DAY8_LCMV_CLONE13_EFFECTOR_CD8_TCELL_DN	0.077229	0.999481	0.073757	0.438307	1.38005	32	1	Brain_Amygdala
GSE41867_DAY6_VS_DAY8_LCMV_CLONE13_EFFECTOR_CD8_TCELL_UP	0.817384	0.999481	0.0179997	0.257249	0.769941	26	1	Brain_Amygdala
GSE41867_DAY8_EFFECTOR_VS_DAY30_EXHAUSTED_CD8_TCELL_LCMV_CLONE13_DN	0.284259	0.999481	0.0346357	-0.364933	-1.11669	30	1	Brain_Amygdala
GSE41867_DAY8_EFFECTOR_VS_DAY30_EXHAUSTED_CD8_TCELL_LCMV_CLONE13_UP	0.568595	0.999481	0.0235877	0.296672	0.927329	31	1	Brain_Amygdala
GSE41867_DAY8_EFFECTOR_VS_DAY30_MEMORY_CD8_TCELL_LCMV_ARMSTRONG_DN	0.337835	0.999481	0.0313191	-0.354347	-1.07529	29	1	Brain_Amygdala
GSE41867_DAY8_EFFECTOR_VS_DAY30_MEMORY_CD8_TCELL_LCMV_ARMSTRONG_UP	0.817597	0.999481	0.0178943	0.252277	0.776074	29	1	Brain_Amygdala
GSE41867_DAY8_VS_DAY15_LCMV_ARMSTRONG_EFFECTOR_CD8_TCELL_DN	0.984018	0.999481	0.0151965	0.190538	0.547395	22	1	Brain_Amygdala
GSE41867_DAY8_VS_DAY15_LCMV_ARMSTRONG_EFFECTOR_CD8_TCELL_UP	0.637272	0.999481	0.0204806	-0.309884	-0.876638	21	1	Brain_Amygdala
GSE41867_DAY8_VS_DAY15_LCMV_CLONE13_EFFECTOR_CD8_TCELL_DN	0.000878935	0.999481	0.673187	-0.635491	-1.86656	25	1	Brain_Amygdala
GSE41867_DAY8_VS_DAY15_LCMV_CLONE13_EFFECTOR_CD8_TCELL_UP	0.893783	0.999481	0.0164708	0.263062	0.670641	14	1	Brain_Amygdala
GSE41867_LCMV_ARMSTRONG_VS_CLONE13_DAY15_EFFECTOR_CD8_TCELL_DN	0.7794	0.999481	0.017467	-0.282226	-0.779093	19	1	Brain_Amygdala
GSE41867_LCMV_ARMSTRONG_VS_CLONE13_DAY15_EFFECTOR_CD8_TCELL_UP	0.435351	0.999481	0.026657	-0.358025	-1.01283	21	1	Brain_Amygdala
GSE41867_LCMV_ARMSTRONG_VS_CLONE13_DAY6_EFFECTOR_CD8_TCELL_DN	0.755436	0.999481	0.0179469	-0.27195	-0.812499	27	1	Brain_Amygdala
GSE41867_LCMV_ARMSTRONG_VS_CLONE13_DAY6_EFFECTOR_CD8_TCELL_UP	0.181535	0.999481	0.0466041	0.401677	1.225	28	1	Brain_Amygdala
GSE41867_LCMV_ARMSTRONG_VS_CLONE13_DAY8_EFFECTOR_CD8_TCELL_DN	0.983532	0.999481	0.0150842	0.203116	0.517818	14	1	Brain_Amygdala
GSE41867_LCMV_ARMSTRONG_VS_CLONE13_DAY8_EFFECTOR_CD8_TCELL_UP	0.415975	0.999481	0.0288136	0.334662	1.02062	28	1	Brain_Amygdala
GSE41867_MEMORY_VS_EXHAUSTED_CD8_TCELL_DAY30_LCMV_DN	0.191573	0.999481	0.0452559	0.428197	1.23017	22	1	Brain_Amygdala
GSE41867_MEMORY_VS_EXHAUSTED_CD8_TCELL_DAY30_LCMV_UP	0.123127	0.999481	0.0551496	-0.476285	-1.33308	20	1	Brain_Amygdala
GSE41867_NAIVE_VS_DAY15_LCMV_ARMSTRONG_EFFECTOR_CD8_TCELL_DN	0.627878	0.999481	0.0218995	0.301484	0.885325	24	1	Brain_Amygdala
GSE41867_NAIVE_VS_DAY15_LCMV_ARMSTRONG_EFFECTOR_CD8_TCELL_UP	0.589706	0.999481	0.0229667	0.293301	0.911236	30	1	Brain_Amygdala
GSE41867_NAIVE_VS_DAY15_LCMV_CONE13_EFFECTOR_CD8_TCELL_DN	0.7613	0.999481	0.0178271	-0.277422	-0.799873	23	1	Brain_Amygdala
GSE41867_NAIVE_VS_DAY15_LCMV_CONE13_EFFECTOR_CD8_TCELL_UP	0.972589	0.999481	0.0144201	-0.210684	-0.5366	14	1	Brain_Amygdala
GSE41867_NAIVE_VS_DAY15_LCMV_EFFECTOR_CD8_TCELL_DN	0.944549	0.999481	0.015852	0.221679	0.628409	21	1	Brain_Amygdala
GSE41867_NAIVE_VS_DAY15_LCMV_EFFECTOR_CD8_TCELL_UP	0.276393	0.999481	0.0349976	-0.357762	-1.12694	34	1	Brain_Amygdala
GSE41867_NAIVE_VS_DAY30_LCMV_ARMSTRONG_MEMORY_CD8_TCELL_DN	0.88016	0.999481	0.0155484	-0.234419	-0.738417	34	1	Brain_Amygdala
GSE41867_NAIVE_VS_DAY30_LCMV_ARMSTRONG_MEMORY_CD8_TCELL_UP	0.778314	0.999481	0.0175469	-0.264313	-0.80208	29	1	Brain_Amygdala
GSE41867_NAIVE_VS_DAY30_LCMV_CLONE13_EXHAUSTED_CD8_TCELL_DN	0.487937	0.999481	0.0248065	-0.336089	-0.975857	24	1	Brain_Amygdala
GSE41867_NAIVE_VS_DAY30_LCMV_CLONE13_EXHAUSTED_CD8_TCELL_UP	0.0126238	0.999481	0.179054	-0.647461	-1.68068	15	1	Brain_Amygdala
GSE41867_NAIVE_VS_DAY6_LCMV_ARMSTRONG_EFFECTOR_CD8_TCELL_DN	0.53756	0.999481	0.0231492	-0.33338	-0.943106	21	1	Brain_Amygdala
GSE41867_NAIVE_VS_DAY6_LCMV_ARMSTRONG_EFFECTOR_CD8_TCELL_UP	0.233126	0.999481	0.0405112	0.437261	1.19462	18	1	Brain_Amygdala
GSE41867_NAIVE_VS_DAY6_LCMV_EFFECTOR_CD8_TCELL_DN	0.778209	0.999481	0.0176457	-0.298231	-0.774148	15	1	Brain_Amygdala
GSE41867_NAIVE_VS_DAY6_LCMV_EFFECTOR_CD8_TCELL_UP	0.293305	0.999481	0.0339644	-0.361056	-1.11194	31	1	Brain_Amygdala
GSE41867_NAIVE_VS_DAY8_LCMV_ARMSTRONG_EFFECTOR_CD8_TCELL_DN	0.951258	0.999481	0.0147822	-0.230707	-0.61616	17	1	Brain_Amygdala
GSE41867_NAIVE_VS_DAY8_LCMV_ARMSTRONG_EFFECTOR_CD8_TCELL_UP	0.320653	0.999481	0.0322385	-0.389743	-1.10255	21	1	Brain_Amygdala
GSE41867_NAIVE_VS_DAY8_LCMV_CLONE13_EFFECTOR_CD8_TCELL_DN	0.398708	0.999481	0.0296677	0.374602	1.03481	19	1	Brain_Amygdala
GSE41867_NAIVE_VS_DAY8_LCMV_CLONE13_EFFECTOR_CD8_TCELL_UP	0.186343	0.999481	0.0441318	-0.43199	-1.23373	22	1	Brain_Amygdala
GSE41867_NAIVE_VS_DAY8_LCMV_EFFECTOR_CD8_TCELL_DN	0.5238	0.999481	0.0247149	0.364331	0.946708	15	1	Brain_Amygdala
GSE41867_NAIVE_VS_DAY8_LCMV_EFFECTOR_CD8_TCELL_UP	0.3549	0.999481	0.0302459	-0.340918	-1.05799	32	1	Brain_Amygdala
GSE41867_NAIVE_VS_EFFECTOR_CD8_TCELL_DN	0.0632328	0.999481	0.0782806	-0.462301	-1.41464	30	1	Brain_Amygdala
GSE41867_NAIVE_VS_EFFECTOR_CD8_TCELL_UP	0.704833	0.999481	0.020112	0.28631	0.840765	24	1	Brain_Amygdala
GSE41978_ID2_KO_AND_BIM_KO_VS_BIM_KO_KLRG1_LOW_EFFECTOR_CD8_TCELL_DN	0.943583	0.999481	0.0148178	-0.233604	-0.615912	16	1	Brain_Amygdala
GSE41978_ID2_KO_AND_BIM_KO_VS_BIM_KO_KLRG1_LOW_EFFECTOR_CD8_TCELL_UP	0.722686	0.999481	0.0198109	0.292794	0.81985	20	1	Brain_Amygdala
GSE41978_ID2_KO_VS_BIM_KO_KLRG1_LOW_EFFECTOR_CD8_TCELL_DN	0.865919	0.999481	0.0170535	0.253138	0.727241	22	1	Brain_Amygdala
GSE41978_ID2_KO_VS_BIM_KO_KLRG1_LOW_EFFECTOR_CD8_TCELL_UP	0.784681	0.999481	0.0174272	-0.263031	-0.798189	29	1	Brain_Amygdala
GSE41978_ID2_KO_VS_ID2_KO_AND_BIM_KO_KLRG1_LOW_EFFECTOR_CD8_TCELL_DN	0.00104274	0.999481	0.641858	-0.64602	-1.86263	23	1	Brain_Amygdala
GSE41978_ID2_KO_VS_ID2_KO_AND_BIM_KO_KLRG1_LOW_EFFECTOR_CD8_TCELL_UP	0.312874	0.999481	0.0328066	-0.380128	-1.10372	24	1	Brain_Amygdala
GSE41978_KLRG1_HIGH_VS_LOW_EFFECTOR_CD8_TCELL_DN	0.451402	0.999481	0.0260336	-0.356732	-0.998462	20	1	Brain_Amygdala
GSE41978_KLRG1_HIGH_VS_LOW_EFFECTOR_CD8_TCELL_UP	0.0482028	0.999481	0.0937158	0.492481	1.46141	25	1	Brain_Amygdala
GSE41978_WT_VS_BIM_KO_KLRG1_LOW_EFFECTOR_CD8_TCELL_DN	0.0754898	0.999481	0.0713773	-0.505715	-1.41545	20	1	Brain_Amygdala
GSE41978_WT_VS_BIM_KO_KLRG1_LOW_EFFECTOR_CD8_TCELL_UP	0.348968	0.999481	0.0321807	0.379503	1.0758	21	1	Brain_Amygdala
GSE41978_WT_VS_ID2_KO_AND_BIM_KO_KLRG1_LOW_EFFECTOR_CD8_TCELL_DN	0.0236675	0.999481	0.129547	-0.525897	-1.57121	27	1	Brain_Amygdala
GSE41978_WT_VS_ID2_KO_AND_BIM_KO_KLRG1_LOW_EFFECTOR_CD8_TCELL_UP	0.971191	0.999481	0.0143625	-0.214071	-0.582264	18	1	Brain_Amygdala
GSE41978_WT_VS_ID2_KO_KLRG1_LOW_EFFECTOR_CD8_TCELL_DN	0.133	0.999481	0.055288	0.462513	1.31112	21	1	Brain_Amygdala
GSE41978_WT_VS_ID2_KO_KLRG1_LOW_EFFECTOR_CD8_TCELL_UP	0.189001	0.999481	0.0453101	0.465302	1.25079	17	1	Brain_Amygdala
GSE42021_CD24HI_TREG_VS_CD24HI_TCONV_THYMUS_DN	0.681951	0.999481	0.0206902	0.305169	0.843007	19	1	Brain_Amygdala
GSE42021_CD24HI_TREG_VS_CD24HI_TCONV_THYMUS_UP	0.0294545	0.999481	0.120421	0.526105	1.54494	24	1	Brain_Amygdala
GSE42021_CD24HI_VS_CD24INT_TCONV_THYMUS_DN	0.591148	0.999481	0.0218736	-0.338906	-0.905134	17	1	Brain_Amygdala
GSE42021_CD24HI_VS_CD24INT_TCONV_THYMUS_UP	0.876503	0.999481	0.015884	-0.263739	-0.695366	16	1	Brain_Amygdala
GSE42021_CD24HI_VS_CD24INT_TREG_THYMUS_DN	0.305931	0.999481	0.0347599	0.366514	1.10717	27	1	Brain_Amygdala
GSE42021_CD24HI_VS_CD24INT_TREG_THYMUS_UP	0.530545	0.999481	0.0234104	-0.324978	-0.954525	25	1	Brain_Amygdala
GSE42021_CD24HI_VS_CD24LOW_TCONV_THYMUS_DN	0.891355	0.999481	0.0155735	-0.235691	-0.709141	28	1	Brain_Amygdala
GSE42021_CD24HI_VS_CD24LOW_TCONV_THYMUS_UP	0.924157	0.999481	0.0151996	-0.243953	-0.651537	17	1	Brain_Amygdala
GSE42021_CD24HI_VS_CD24LOW_TREG_THYMUS_DN	0.168086	0.999481	0.0486439	0.42144	1.2506	25	1	Brain_Amygdala
GSE42021_CD24HI_VS_CD24LOW_TREG_THYMUS_UP	0.43905	0.999481	0.0279275	0.324506	1.00819	30	1	Brain_Amygdala
GSE42021_CD24INT_TREG_VS_CD24INT_TCONV_THYMUS_DN	0.397771	0.999481	0.028242	-0.376862	-1.04034	19	1	Brain_Amygdala
GSE42021_CD24INT_TREG_VS_CD24INT_TCONV_THYMUS_UP	0.0323119	0.999481	0.115167	0.549018	1.55634	21	1	Brain_Amygdala
GSE42021_CD24INT_VS_CD24LOW_TCONV_THYMUS_UP	0.525036	0.999481	0.0246759	0.363853	0.945468	15	1	Brain_Amygdala
GSE42021_CD24INT_VS_CD24LOW_TREG_THYMUS_DN	0.457741	0.999481	0.0257969	-0.355332	-0.994544	20	1	Brain_Amygdala
GSE42021_CD24INT_VS_CD24LOW_TREG_THYMUS_UP	0.345135	0.999481	0.0322617	0.396635	1.08363	18	1	Brain_Amygdala
GSE42021_CD24LO_TREG_VS_CD24LO_TCONV_THYMUS_DN	0.829969	0.999481	0.0177157	0.252417	0.762502	27	1	Brain_Amygdala
GSE42021_CD24LO_TREG_VS_CD24LO_TCONV_THYMUS_UP	0.24652	0.999481	0.0377486	-0.433531	-1.17919	18	1	Brain_Amygdala
GSE42021_TCONV_PLN_VS_CD24HI_TCONV_THYMUS_DN	0.713297	0.999481	0.0187793	-0.298982	-0.825348	19	1	Brain_Amygdala
GSE42021_TCONV_PLN_VS_CD24HI_TCONV_THYMUS_UP	0.491847	0.999481	0.0245723	-0.315685	-0.972216	31	1	Brain_Amygdala
GSE42021_TCONV_PLN_VS_CD24INT_TCONV_THYMUS_DN	0.985822	0.999481	0.0152362	0.196288	0.549624	20	1	Brain_Amygdala
GSE42021_TCONV_PLN_VS_CD24INT_TCONV_THYMUS_UP	0.810654	0.999481	0.0169557	-0.265261	-0.770201	24	1	Brain_Amygdala
GSE42021_TCONV_PLN_VS_CD24LO_TCONV_THYMUS_DN	0.956648	0.999481	0.0155954	0.212215	0.623182	24	1	Brain_Amygdala
GSE42021_TCONV_PLN_VS_CD24LO_TCONV_THYMUS_UP	0.649459	0.999481	0.0202881	-0.317667	-0.864041	18	1	Brain_Amygdala
GSE42021_TCONV_PLN_VS_TREG_PRECURSORS_THYMUS_DN	0.840054	0.999481	0.016501	-0.277652	-0.732048	16	1	Brain_Amygdala
GSE42021_TREG_PLN_VS_CD24HI_TREG_THYMUS_DN	0.439522	0.999481	0.0277109	0.388854	1.01043	15	1	Brain_Amygdala
GSE42021_TREG_PLN_VS_CD24HI_TREG_THYMUS_UP	0.362183	0.999481	0.0313843	0.371242	1.06654	22	1	Brain_Amygdala
GSE42021_TREG_PLN_VS_CD24INT_TREG_THYMUS_DN	0.34696	0.999481	0.0322038	0.350157	1.07718	29	1	Brain_Amygdala
GSE42021_TREG_PLN_VS_CD24LO_TREG_THYMUS_DN	0.120309	0.999481	0.0583286	0.478283	1.33923	20	1	Brain_Amygdala
GSE42021_TREG_PLN_VS_CD24LO_TREG_THYMUS_UP	0.672199	0.999481	0.0208416	0.283214	0.86372	28	1	Brain_Amygdala
GSE42021_TREG_PLN_VS_TREG_PRECURSORS_THYMUS_DN	0.365222	0.999481	0.0297446	-0.357568	-1.06074	26	1	Brain_Amygdala
GSE42021_TREG_PLN_VS_TREG_PRECURSORS_THYMUS_UP	0.936929	0.999481	0.0159001	0.219367	0.669005	28	1	Brain_Amygdala
GSE42021_TREG_VS_TCONV_PLN_DN	0.331874	0.999481	0.0331614	0.384979	1.09133	21	1	Brain_Amygdala
GSE42021_TREG_VS_TCONV_PLN_UP	0.191855	0.999481	0.043438	-0.420458	-1.22083	24	1	Brain_Amygdala
GSE42088_2H_VS_24H_LEISHMANIA_INF_DC_DN	0.22872	0.999481	0.0410684	0.388829	1.17458	27	1	Brain_Amygdala
GSE42088_2H_VS_24H_LEISHMANIA_INF_DC_UP	0.151762	0.999481	0.0515059	0.452695	1.28329	21	1	Brain_Amygdala
GSE42088_UNINF_VS_LEISHMANIA_INF_DC_24H_DN	0.666875	0.999481	0.0210189	0.296085	0.858971	23	1	Brain_Amygdala
GSE42088_UNINF_VS_LEISHMANIA_INF_DC_24H_UP	0.198836	0.999481	0.044361	0.409875	1.21629	25	1	Brain_Amygdala
GSE42088_UNINF_VS_LEISHMANIA_INF_DC_2H_DN	0.866764	0.999481	0.0171063	0.257054	0.719775	20	1	Brain_Amygdala
GSE42088_UNINF_VS_LEISHMANIA_INF_DC_2H_UP	0.832918	0.999481	0.0176237	0.262075	0.752914	22	1	Brain_Amygdala
GSE42088_UNINF_VS_LEISHMANIA_INF_DC_4H_DN	0.0678064	0.999481	0.0754749	-0.513872	-1.43828	20	1	Brain_Amygdala
GSE42088_UNINF_VS_LEISHMANIA_INF_DC_4H_UP	0.0463853	0.999481	0.095857	0.489954	1.46642	26	1	Brain_Amygdala
GSE42088_UNINF_VS_LEISHMANIA_INF_DC_8H_DN	0.622812	0.999481	0.0208511	-0.3084	-0.889192	23	1	Brain_Amygdala
GSE42088_UNINF_VS_LEISHMANIA_INF_DC_8H_UP	0.843273	0.999481	0.0163806	-0.257612	-0.747993	24	1	Brain_Amygdala
GSE42724_B1_BCELL_VS_PLASMABLAST_DN	0.30809	0.999481	0.0329767	-0.372095	-1.10383	26	1	Brain_Amygdala
GSE42724_B1_BCELL_VS_PLASMABLAST_UP	0.000911845	0.999481	0.673187	0.626605	1.85942	25	1	Brain_Amygdala
GSE42724_MEMORY_BCELL_VS_PLASMABLAST_DN	0.431965	0.999481	0.0282162	0.325832	1.0123	30	1	Brain_Amygdala
GSE42724_MEMORY_BCELL_VS_PLASMABLAST_UP	0.812487	0.999481	0.0178831	0.289914	0.753338	15	1	Brain_Amygdala
GSE42724_MEMORY_VS_B1_BCELL_DN	0.540824	0.999481	0.0232414	-0.36894	-0.939668	14	1	Brain_Amygdala
GSE42724_MEMORY_VS_B1_BCELL_UP	0.264743	0.999481	0.0380573	0.358949	1.13618	33	1	Brain_Amygdala
GSE42724_NAIVE_BCELL_VS_PLASMABLAST_DN	0.38209	0.999481	0.030397	0.35347	1.04891	25	1	Brain_Amygdala
GSE42724_NAIVE_BCELL_VS_PLASMABLAST_UP	0.157511	0.999481	0.0482874	-0.456715	-1.27831	20	1	Brain_Amygdala
GSE42724_NAIVE_VS_B1_BCELL_DN	0.361698	0.999481	0.0313626	0.391828	1.07049	18	1	Brain_Amygdala
GSE42724_NAIVE_VS_B1_BCELL_UP	0.090076	0.999481	0.0655887	-0.52015	-1.38919	17	1	Brain_Amygdala
GSE42724_NAIVE_VS_MEMORY_BCELL_DN	0.496163	0.999481	0.0257331	0.329884	0.968723	24	1	Brain_Amygdala
GSE42724_NAIVE_VS_MEMORY_BCELL_UP	0.358673	0.999481	0.0301959	-0.350135	-1.06251	29	1	Brain_Amygdala
GSE43260_BTLA_POS_VS_NEG_INTRATUMORAL_CD8_TCELL_DN	0.897943	0.999481	0.0154084	-0.233702	-0.715125	30	1	Brain_Amygdala
GSE43260_BTLA_POS_VS_NEG_INTRATUMORAL_CD8_TCELL_UP	0.655448	0.999481	0.0210624	0.318913	0.857277	17	1	Brain_Amygdala
GSE43700_UNTREATED_VS_IL10_TREATED_PBMC_DN	0.871378	0.999481	0.0170255	0.253504	0.718625	21	1	Brain_Amygdala
GSE43700_UNTREATED_VS_IL10_TREATED_PBMC_UP	0.119116	0.999481	0.0583286	0.512501	1.35188	16	1	Brain_Amygdala
GSE43863_DAY6_EFF_VS_DAY150_MEM_LY6C_INT_CXCR5POS_CD4_TCELL_DN	0.49174	0.999481	0.0245981	-0.347165	-0.971686	20	1	Brain_Amygdala
GSE43863_DAY6_EFF_VS_DAY150_MEM_LY6C_INT_CXCR5POS_CD4_TCELL_UP	0.506767	0.999481	0.0254396	0.331275	0.961061	23	1	Brain_Amygdala
GSE43863_DAY6_EFF_VS_DAY150_MEM_TFH_CD4_TCELL_UP	0.360092	0.999481	0.0315819	0.381904	1.06937	20	1	Brain_Amygdala
GSE43863_DAY6_EFF_VS_DAY150_MEM_TH1_CD4_TCELL_DN	0.304933	0.999481	0.0335126	-0.419944	-1.12156	17	1	Brain_Amygdala
GSE43863_DAY6_EFF_VS_DAY150_MEM_TH1_CD4_TCELL_UP	0.0268862	0.999481	0.126448	0.577734	1.59595	19	1	Brain_Amygdala
GSE43863_LY6C_INT_CXCR5POS_VS_LY6C_LOW_CXCR5NEG_EFFECTOR_CD4_TCELL_DN	0.182233	0.999481	0.0465167	0.432265	1.24185	22	1	Brain_Amygdala
GSE43863_LY6C_INT_CXCR5POS_VS_LY6C_LOW_CXCR5NEG_EFFECTOR_CD4_TCELL_UP	0.287002	0.999481	0.0343904	-0.37792	-1.12112	26	1	Brain_Amygdala
GSE43863_NAIVE_VS_LY6C_INT_CXCR5POS_CD4_EFF_TCELL_D6_LCMV_DN	0.908468	0.999481	0.016354	0.237581	0.682545	22	1	Brain_Amygdala
GSE43863_NAIVE_VS_LY6C_INT_CXCR5POS_CD4_EFF_TCELL_D6_LCMV_UP	0.77664	0.999481	0.0187592	0.267412	0.800359	26	1	Brain_Amygdala
GSE43863_NAIVE_VS_LY6C_LOW_CXCR5NEG_CD4_EFF_TCELL_D6_LCMV_DN	0.730006	0.999481	0.0184773	-0.281397	-0.826517	25	1	Brain_Amygdala
GSE43863_NAIVE_VS_LY6C_LOW_CXCR5NEG_CD4_EFF_TCELL_D6_LCMV_UP	0.939198	0.999481	0.0159677	0.220151	0.658908	26	1	Brain_Amygdala
GSE43863_NAIVE_VS_MEMORY_LY6C_INT_CXCR5POS_CD4_TCELL_D150_LCMV_DN	0.989209	0.999481	0.0151175	0.178188	0.548154	29	1	Brain_Amygdala
GSE43863_NAIVE_VS_MEMORY_LY6C_INT_CXCR5POS_CD4_TCELL_D150_LCMV_UP	0.847412	0.999481	0.0173336	0.265883	0.726404	18	1	Brain_Amygdala
GSE43863_NAIVE_VS_MEMORY_TFH_CD4_TCELL_D150_LCMV_DN	0.927762	0.999481	0.0149309	-0.231826	-0.655818	21	1	Brain_Amygdala
GSE43863_NAIVE_VS_MEMORY_TFH_CD4_TCELL_D150_LCMV_UP	0.399155	0.999481	0.0281733	-0.371989	-1.04117	20	1	Brain_Amygdala
GSE43863_NAIVE_VS_MEMORY_TH1_CD4_TCELL_D150_LCMV_DN	0.442854	0.999481	0.0276944	0.342941	1.00707	24	1	Brain_Amygdala
GSE43863_NAIVE_VS_TFH_CD4_EFF_TCELL_D6_LCMV_DN	0.232002	0.999481	0.0390408	-0.404841	-1.17548	24	1	Brain_Amygdala
GSE43863_NAIVE_VS_TFH_CD4_EFF_TCELL_D6_LCMV_UP	0.058835	0.999481	0.0819647	-0.592897	-1.48257	13	1	Brain_Amygdala
GSE43863_NAIVE_VS_TH1_EFF_CD4_TCELL_D6_LCMV_DN	0.969151	0.999481	0.0153806	0.211833	0.578738	18	1	Brain_Amygdala
GSE43863_NAIVE_VS_TH1_EFF_CD4_TCELL_D6_LCMV_UP	0.231839	0.999481	0.0406948	0.411797	1.18305	22	1	Brain_Amygdala
GSE43863_TFH_VS_LY6C_INT_CXCR5POS_EFFECTOR_CD4_TCELL_DN	0.344284	0.999481	0.0308816	-0.381947	-1.0805	21	1	Brain_Amygdala
GSE43863_TFH_VS_LY6C_INT_CXCR5POS_EFFECTOR_CD4_TCELL_UP	0.667848	0.999481	0.0210189	0.305627	0.855782	20	1	Brain_Amygdala
GSE43863_TFH_VS_LY6C_INT_CXCR5POS_MEMORY_CD4_TCELL_DN	0.208134	0.999481	0.043221	0.38834	1.19464	29	1	Brain_Amygdala
GSE43863_TFH_VS_LY6C_INT_CXCR5POS_MEMORY_CD4_TCELL_UP	0.276006	0.999481	0.0369391	0.403196	1.14297	21	1	Brain_Amygdala
GSE43863_TFH_VS_LY6C_LOW_CXCR5NEG_EFFECTOR_CD4_TCELL_UP	0.654269	0.999481	0.0201254	-0.297357	-0.873394	25	1	Brain_Amygdala
GSE43863_TH1_VS_LY6C_INT_CXCR5POS_EFFECTOR_CD4_TCELL_DN	0.739681	0.999481	0.0193811	0.278687	0.818382	24	1	Brain_Amygdala
GSE43863_TH1_VS_LY6C_INT_CXCR5POS_EFFECTOR_CD4_TCELL_UP	0.00207512	0.999481	0.467634	0.59322	1.82491	29	1	Brain_Amygdala
GSE43863_TH1_VS_LY6C_INT_CXCR5POS_MEMORY_CD4_TCELL_DN	0.873254	0.999481	0.0169941	0.252764	0.716526	21	1	Brain_Amygdala
GSE43863_TH1_VS_LY6C_INT_CXCR5POS_MEMORY_CD4_TCELL_UP	0.874233	0.999481	0.0157596	-0.244123	-0.724202	26	1	Brain_Amygdala
GSE43863_TH1_VS_LY6C_LOW_CXCR5NEG_EFFECTOR_CD4_TCELL_DN	0.9406	0.999481	0.0159097	0.229253	0.633294	19	1	Brain_Amygdala
GSE43863_TH1_VS_LY6C_LOW_CXCR5NEG_EFFECTOR_CD4_TCELL_UP	0.468678	0.999481	0.026764	0.327131	0.9882	27	1	Brain_Amygdala
GSE43863_TH1_VS_TFH_EFFECTOR_CD4_TCELL_DN	0.524829	0.999481	0.0248196	0.321141	0.952971	25	1	Brain_Amygdala
GSE43863_TH1_VS_TFH_EFFECTOR_CD4_TCELL_UP	0.0131359	0.999481	0.181915	0.593894	1.66296	20	1	Brain_Amygdala
GSE43863_TH1_VS_TFH_MEMORY_CD4_TCELL_DN	0.811125	0.999481	0.0180148	0.26723	0.767726	22	1	Brain_Amygdala
GSE43863_TH1_VS_TFH_MEMORY_CD4_TCELL_UP	0.779765	0.999481	0.0174742	-0.273379	-0.788217	23	1	Brain_Amygdala
GSE43955_10H_VS_30H_ACT_CD4_TCELL_DN	0.352161	0.999481	0.0304579	-0.380047	-1.07512	21	1	Brain_Amygdala
GSE43955_10H_VS_30H_ACT_CD4_TCELL_UP	0.359525	0.999481	0.031604	0.38684	1.06862	19	1	Brain_Amygdala
GSE43955_10H_VS_30H_ACT_CD4_TCELL_WITH_TGFB_IL6_DN	0.0218366	0.999481	0.135863	-0.604703	-1.61501	17	1	Brain_Amygdala
GSE43955_10H_VS_30H_ACT_CD4_TCELL_WITH_TGFB_IL6_UP	0.852905	0.999481	0.0172693	0.244971	0.747091	28	1	Brain_Amygdala
GSE43955_10H_VS_60H_ACT_CD4_TCELL_DN	0.705476	0.999481	0.0189413	-0.295073	-0.834738	21	1	Brain_Amygdala
GSE43955_10H_VS_60H_ACT_CD4_TCELL_UP	0.367534	0.999481	0.0311574	0.350495	1.05878	27	1	Brain_Amygdala
GSE43955_10H_VS_60H_ACT_CD4_TCELL_WITH_TGFB_IL6_DN	0.275021	0.999481	0.0370198	0.40931	1.1461	20	1	Brain_Amygdala
GSE43955_10H_VS_60H_ACT_CD4_TCELL_WITH_TGFB_IL6_UP	0.852152	0.999481	0.0162283	-0.255272	-0.741198	24	1	Brain_Amygdala
GSE43955_1H_VS_10H_ACT_CD4_TCELL_DN	0.771689	0.999481	0.0187552	0.276787	0.795182	22	1	Brain_Amygdala
GSE43955_1H_VS_10H_ACT_CD4_TCELL_UP	0.619404	0.999481	0.0209179	-0.313904	-0.88801	21	1	Brain_Amygdala
GSE43955_1H_VS_10H_ACT_CD4_TCELL_WITH_TGFB_IL6_DN	0.962893	0.999481	0.0155735	0.211973	0.600894	21	1	Brain_Amygdala
GSE43955_1H_VS_10H_ACT_CD4_TCELL_WITH_TGFB_IL6_UP	0.886737	0.999481	0.016752	0.244836	0.710294	23	1	Brain_Amygdala
GSE43955_1H_VS_20H_ACT_CD4_TCELL_DN	0.910069	0.999481	0.0152118	-0.243614	-0.672504	19	1	Brain_Amygdala
GSE43955_1H_VS_20H_ACT_CD4_TCELL_UP	0.913966	0.999481	0.0152057	-0.235909	-0.673738	22	1	Brain_Amygdala
GSE43955_1H_VS_20H_ACT_CD4_TCELL_WITH_TGFB_IL6_DN	0.780822	0.999481	0.0185798	0.27487	0.789673	22	1	Brain_Amygdala
GSE43955_1H_VS_20H_ACT_CD4_TCELL_WITH_TGFB_IL6_UP	0.547712	0.999481	0.0239134	0.346552	0.931576	17	1	Brain_Amygdala
GSE43955_1H_VS_42H_ACT_CD4_TCELL_DN	0.15965	0.999481	0.0501083	0.464552	1.28329	19	1	Brain_Amygdala
GSE43955_1H_VS_42H_ACT_CD4_TCELL_UP	0.629095	0.999481	0.0217654	0.337858	0.87792	15	1	Brain_Amygdala
GSE43955_1H_VS_42H_ACT_CD4_TCELL_WITH_TGFB_IL6_DN	0.393468	0.999481	0.0284326	-0.367558	-1.03979	21	1	Brain_Amygdala
GSE43955_1H_VS_42H_ACT_CD4_TCELL_WITH_TGFB_IL6_UP	0.516149	0.999481	0.0250385	0.348142	0.951142	18	1	Brain_Amygdala
GSE43955_1H_VS_60H_ACT_CD4_TCELL_DN	0.305668	0.999481	0.0331738	-0.394628	-1.11637	21	1	Brain_Amygdala
GSE43955_1H_VS_60H_ACT_CD4_TCELL_UP	0.215699	0.999481	0.0424486	0.41383	1.20056	23	1	Brain_Amygdala
GSE43955_1H_VS_60H_ACT_CD4_TCELL_WITH_TGFB_IL6_DN	0.954989	0.999481	0.0156205	0.213579	0.627186	24	1	Brain_Amygdala
GSE43955_1H_VS_60H_ACT_CD4_TCELL_WITH_TGFB_IL6_UP	0.174693	0.999481	0.0460014	-0.471031	-1.25801	17	1	Brain_Amygdala
GSE43955_TGFB_IL6_VS_TGFB_IL6_IL23_TH17_ACT_CD4_TCELL_52H_DN	0.665065	0.999481	0.0211158	0.289208	0.865594	26	1	Brain_Amygdala
GSE43955_TGFB_IL6_VS_TGFB_IL6_IL23_TH17_ACT_CD4_TCELL_52H_UP	0.589709	0.999481	0.0217295	-0.310974	-0.91339	25	1	Brain_Amygdala
GSE43955_TGFB_IL6_VS_TGFB_IL6_IL23_TH17_ACT_CD4_TCELL_60H_DN	0.332296	0.999481	0.033038	0.371012	1.0895	24	1	Brain_Amygdala
GSE43955_TGFB_IL6_VS_TGFB_IL6_IL23_TH17_ACT_CD4_TCELL_60H_UP	0.166987	0.999481	0.0467802	-0.459891	-1.26954	19	1	Brain_Amygdala
GSE43955_TH0_VS_TGFB_IL6_IL23_TH17_ACT_CD4_TCELL_52H_DN	0.351056	0.999481	0.0308397	-0.434693	-1.08698	13	1	Brain_Amygdala
GSE43955_TH0_VS_TGFB_IL6_IL23_TH17_ACT_CD4_TCELL_52H_UP	0.151673	0.999481	0.0514297	0.429249	1.27378	25	1	Brain_Amygdala
GSE43955_TH0_VS_TGFB_IL6_IL23_TH17_ACT_CD4_TCELL_60H_DN	0.564012	0.999481	0.0236953	0.327461	0.916921	20	1	Brain_Amygdala
GSE43955_TH0_VS_TGFB_IL6_IL23_TH17_ACT_CD4_TCELL_60H_UP	0.804022	0.999481	0.017977	0.282362	0.759025	17	1	Brain_Amygdala
GSE43955_TH0_VS_TGFB_IL6_TH17_ACT_CD4_TCELL_10H_DN	0.51796	0.999481	0.0249319	0.360969	0.95217	16	1	Brain_Amygdala
GSE43955_TH0_VS_TGFB_IL6_TH17_ACT_CD4_TCELL_10H_UP	0.279817	0.999481	0.0366524	0.407647	1.14145	20	1	Brain_Amygdala
GSE43955_TH0_VS_TGFB_IL6_TH17_ACT_CD4_TCELL_1H_DN	0.440869	0.999481	0.0279023	0.336657	1.00761	26	1	Brain_Amygdala
GSE43955_TH0_VS_TGFB_IL6_TH17_ACT_CD4_TCELL_1H_UP	0.947114	0.999481	0.0146997	-0.221206	-0.642287	24	1	Brain_Amygdala
GSE43955_TH0_VS_TGFB_IL6_TH17_ACT_CD4_TCELL_20H_DN	0.698956	0.999481	0.0191758	-0.3067	-0.834212	18	1	Brain_Amygdala
GSE43955_TH0_VS_TGFB_IL6_TH17_ACT_CD4_TCELL_20H_UP	0.457673	0.999481	0.0272088	0.354545	0.992757	20	1	Brain_Amygdala
GSE43955_TH0_VS_TGFB_IL6_TH17_ACT_CD4_TCELL_30H_DN	0.634081	0.999481	0.0217551	0.306657	0.880994	22	1	Brain_Amygdala
GSE43955_TH0_VS_TGFB_IL6_TH17_ACT_CD4_TCELL_30H_UP	0.281598	0.999481	0.0348155	-0.406883	-1.13883	20	1	Brain_Amygdala
GSE43955_TH0_VS_TGFB_IL6_TH17_ACT_CD4_TCELL_42H_DN	0.782618	0.999481	0.0185363	0.268219	0.78764	24	1	Brain_Amygdala
GSE43955_TH0_VS_TGFB_IL6_TH17_ACT_CD4_TCELL_42H_UP	0.121529	0.999481	0.0580619	0.415281	1.29807	31	1	Brain_Amygdala
GSE43955_TH0_VS_TGFB_IL6_TH17_ACT_CD4_TCELL_4H_DN	0.849064	0.999481	0.0162811	-0.256165	-0.743791	24	1	Brain_Amygdala
GSE43955_TH0_VS_TGFB_IL6_TH17_ACT_CD4_TCELL_4H_UP	0.511381	0.999481	0.0240239	-0.336994	-0.962431	22	1	Brain_Amygdala
GSE43955_TH0_VS_TGFB_IL6_TH17_ACT_CD4_TCELL_52H_DN	0.140329	0.999481	0.0536866	0.44433	1.28905	23	1	Brain_Amygdala
GSE43955_TH0_VS_TGFB_IL6_TH17_ACT_CD4_TCELL_52H_UP	0.406921	0.999481	0.0292988	0.364179	1.03236	21	1	Brain_Amygdala
GSE43955_TH0_VS_TGFB_IL6_TH17_ACT_CD4_TCELL_60H_DN	0.684364	0.999481	0.0206199	0.292717	0.8492	23	1	Brain_Amygdala
GSE43955_TH0_VS_TGFB_IL6_TH17_ACT_CD4_TCELL_60H_UP	0.445533	0.999481	0.0262602	-0.355713	-1.00629	21	1	Brain_Amygdala
GSE43956_WT_VS_SGK1_KO_TH17_DIFFERENTIATED_CD4_TCELL_DN	0.522831	0.999481	0.0248657	0.330987	0.950891	22	1	Brain_Amygdala
GSE43956_WT_VS_SGK1_KO_TH17_DIFFERENTIATED_CD4_TCELL_UP	0.757116	0.999481	0.0190559	0.272684	0.809177	25	1	Brain_Amygdala
GSE43957_UNTREATED_VS_NACL_TREATED_ANTI_CD3_CD28_STIM_CD4_TCELL_DN	0.632347	0.999481	0.0205966	-0.313247	-0.876753	20	1	Brain_Amygdala
GSE43957_UNTREATED_VS_NACL_TREATED_ANTI_CD3_CD28_STIM_CD4_TCELL_UP	0.0387662	0.999481	0.104939	0.55841	1.54257	19	1	Brain_Amygdala
GSE44649_NAIVE_VS_ACTIVATED_CD8_TCELL_DN	0.0653991	0.999481	0.0803259	0.47205	1.41284	26	1	Brain_Amygdala
GSE44649_NAIVE_VS_ACTIVATED_CD8_TCELL_MIR155_KO_DN	0.41828	0.999481	0.0287777	0.352659	1.0231	23	1	Brain_Amygdala
GSE44649_NAIVE_VS_ACTIVATED_CD8_TCELL_MIR155_KO_UP	0.956211	0.999481	0.0145534	-0.217992	-0.622568	22	1	Brain_Amygdala
GSE44649_NAIVE_VS_ACTIVATED_CD8_TCELL_UP	0.972437	0.999481	0.0154549	0.194074	0.606631	31	1	Brain_Amygdala
GSE44649_WT_VS_MIR155_KO_ACTIVATED_CD8_TCELL_DN	0.721332	0.999481	0.0198109	0.276432	0.835048	27	1	Brain_Amygdala
GSE44649_WT_VS_MIR155_KO_ACTIVATED_CD8_TCELL_UP	0.737522	0.999481	0.0183251	-0.279505	-0.82096	25	1	Brain_Amygdala
GSE44649_WT_VS_MIR155_KO_NAIVE_CD8_TCELL_UP	0.338683	0.999481	0.0327584	0.392981	1.08558	19	1	Brain_Amygdala
GSE44732_UNSTIM_VS_IL27_STIM_IMATURE_DC_DN	0.26285	0.999481	0.0380399	0.384609	1.15113	26	1	Brain_Amygdala
GSE44732_UNSTIM_VS_IL27_STIM_IMATURE_DC_UP	0.490917	0.999481	0.0258325	0.369161	0.973782	16	1	Brain_Amygdala
GSE44955_MCSF_VS_MCSF_AND_IL27_STIM_MACROPHAGE_DN	0.185392	0.999481	0.0442333	-0.417264	-1.22559	25	1	Brain_Amygdala
GSE44955_MCSF_VS_MCSF_AND_IL27_STIM_MACROPHAGE_UP	0.920865	0.999481	0.0151054	-0.231999	-0.673623	24	1	Brain_Amygdala
GSE4535_BM_DERIVED_DC_VS_FOLLICULAR_DC_DN	0.70075	0.999481	0.0190477	-0.279351	-0.854811	30	1	Brain_Amygdala
GSE4535_BM_DERIVED_DC_VS_FOLLICULAR_DC_UP	0.536906	0.999481	0.0245016	0.334356	0.936228	20	1	Brain_Amygdala
GSE45365_BCELL_VS_CD8_TCELL_DN	0.936395	0.999481	0.0148	-0.232697	-0.642367	19	1	Brain_Amygdala
GSE45365_BCELL_VS_CD8_TCELL_UP	0.427276	0.999481	0.027051	-0.356732	-1.0188	22	1	Brain_Amygdala
GSE45365_CD8A_DC_VS_CD11B_DC_DN	0.571904	0.999481	0.0234398	0.305448	0.922699	27	1	Brain_Amygdala
GSE45365_CD8A_DC_VS_CD11B_DC_IFNAR_KO_DN	0.637153	0.999481	0.0205454	-0.307033	-0.876863	22	1	Brain_Amygdala
GSE45365_CD8A_DC_VS_CD11B_DC_IFNAR_KO_MCMV_INFECTION_DN	0.431189	0.999481	0.0282334	0.349225	1.01314	23	1	Brain_Amygdala
GSE45365_CD8A_DC_VS_CD11B_DC_IFNAR_KO_MCMV_INFECTION_UP	0.362112	0.999481	0.0313408	0.391703	1.07015	18	1	Brain_Amygdala
GSE45365_CD8A_DC_VS_CD11B_DC_IFNAR_KO_UP	0.416476	0.999481	0.0287956	0.3317	1.0204	29	1	Brain_Amygdala
GSE45365_CTRL_VS_MCMV_INFECTION_NK_CELL_DN	0.436009	0.999481	0.0279695	0.34496	1.013	24	1	Brain_Amygdala
GSE45365_CTRL_VS_MCMV_INFECTION_NK_CELL_UP	0.703304	0.999481	0.0201704	0.283242	0.840509	25	1	Brain_Amygdala
GSE45365_HEALTHY_VS_MCMV_INFECTION_BCELL_IFNAR_KO_DN	0.707078	0.999481	0.0188844	-0.276455	-0.851397	31	1	Brain_Amygdala
GSE45365_HEALTHY_VS_MCMV_INFECTION_BCELL_IFNAR_KO_UP	0.884172	0.999481	0.0156237	-0.247879	-0.693792	20	1	Brain_Amygdala
GSE45365_HEALTHY_VS_MCMV_INFECTION_CD11B_DC_DN	0.342979	0.999481	0.0311574	-0.423608	-1.0996	15	1	Brain_Amygdala
GSE45365_HEALTHY_VS_MCMV_INFECTION_CD11B_DC_IFNAR_KO_DN	0.208817	0.999481	0.0414724	-0.448847	-1.22085	18	1	Brain_Amygdala
GSE45365_HEALTHY_VS_MCMV_INFECTION_CD11B_DC_IFNAR_KO_UP	0.193431	0.999481	0.0431254	-0.440557	-1.23308	20	1	Brain_Amygdala
GSE45365_HEALTHY_VS_MCMV_INFECTION_CD11B_DC_UP	0.775983	0.999481	0.0186353	0.285184	0.779137	18	1	Brain_Amygdala
GSE45365_HEALTHY_VS_MCMV_INFECTION_CD8A_DC_DN	0.570405	0.999481	0.0232125	0.36453	0.916081	13	1	Brain_Amygdala
GSE45365_HEALTHY_VS_MCMV_INFECTION_CD8A_DC_IFNAR_KO_DN	0.901908	0.999481	0.0162943	0.250182	0.672521	17	1	Brain_Amygdala
GSE45365_HEALTHY_VS_MCMV_INFECTION_CD8A_DC_IFNAR_KO_UP	0.358788	0.999481	0.0315598	0.346569	1.06614	29	1	Brain_Amygdala
GSE45365_HEALTHY_VS_MCMV_INFECTION_CD8A_DC_UP	0.623104	0.999481	0.0220456	0.300027	0.890317	25	1	Brain_Amygdala
GSE45365_HEALTHY_VS_MCMV_INFECTION_CD8_TCELL_IFNAR_KO_DN	0.273371	0.999481	0.0371171	0.394243	1.14374	23	1	Brain_Amygdala
GSE45365_HEALTHY_VS_MCMV_INFECTION_CD8_TCELL_IFNAR_KO_UP	0.940379	0.999481	0.0159161	0.224319	0.635891	21	1	Brain_Amygdala
GSE45365_NK_CELL_VS_BCELL_DN	0.735076	0.999481	0.01936	0.314835	0.80263	14	1	Brain_Amygdala
GSE45365_NK_CELL_VS_BCELL_MCMV_INFECTION_DN	0.585127	0.999481	0.0218065	-0.328785	-0.907622	19	1	Brain_Amygdala
GSE45365_NK_CELL_VS_BCELL_MCMV_INFECTION_UP	0.696555	0.999481	0.0203017	0.292861	0.84136	22	1	Brain_Amygdala
GSE45365_NK_CELL_VS_BCELL_UP	0.993827	0.999481	0.0139966	-0.170632	-0.487313	22	1	Brain_Amygdala
GSE45365_NK_CELL_VS_CD11B_DC_DN	0.583993	0.999481	0.0231262	0.328191	0.906603	19	1	Brain_Amygdala
GSE45365_NK_CELL_VS_CD11B_DC_MCMV_INFECTION_DN	0.0930143	0.999481	0.0641448	-0.451441	-1.35828	28	1	Brain_Amygdala
GSE45365_NK_CELL_VS_CD11B_DC_MCMV_INFECTION_UP	0.78401	0.999481	0.0186433	0.255167	0.803414	32	1	Brain_Amygdala
GSE45365_NK_CELL_VS_CD11B_DC_UP	0.0852018	0.999481	0.0675291	-0.523922	-1.39927	17	1	Brain_Amygdala
GSE45365_NK_CELL_VS_CD8A_DC_DN	0.964596	0.999481	0.0154487	0.214735	0.586666	18	1	Brain_Amygdala
GSE45365_NK_CELL_VS_CD8A_DC_MCMV_INFECTION_DN	0.103103	0.999481	0.0607118	-0.459171	-1.34867	25	1	Brain_Amygdala
GSE45365_NK_CELL_VS_CD8A_DC_MCMV_INFECTION_UP	0.876515	0.999481	0.0157691	-0.247589	-0.71386	23	1	Brain_Amygdala
GSE45365_NK_CELL_VS_CD8A_DC_UP	0.169157	0.999481	0.0484486	0.437877	1.25798	22	1	Brain_Amygdala
GSE45365_NK_CELL_VS_CD8_TCELL_DN	0.352091	0.999481	0.0305191	-0.364901	-1.07178	25	1	Brain_Amygdala
GSE45365_NK_CELL_VS_CD8_TCELL_MCMV_INFECTION_DN	0.491511	0.999481	0.025861	0.353821	0.966658	18	1	Brain_Amygdala
GSE45365_NK_CELL_VS_CD8_TCELL_MCMV_INFECTION_UP	0.563728	0.999481	0.0237374	0.309131	0.925222	26	1	Brain_Amygdala
GSE45365_WT_VS_IFNAR_KO_BCELL_DN	0.141871	0.999481	0.0510533	-0.433679	-1.28653	26	1	Brain_Amygdala
GSE45365_WT_VS_IFNAR_KO_BCELL_MCMV_INFECTION_DN	0.493585	0.999481	0.0247345	-0.381949	-0.972803	14	1	Brain_Amygdala
GSE45365_WT_VS_IFNAR_KO_BCELL_MCMV_INFECTION_UP	0.707148	0.999481	0.0189087	-0.300981	-0.830867	19	1	Brain_Amygdala
GSE45365_WT_VS_IFNAR_KO_BCELL_UP	0.912607	0.999481	0.0160843	0.25506	0.640978	13	1	Brain_Amygdala
GSE45365_WT_VS_IFNAR_KO_CD11B_DC_MCMV_INFECTION_DN	0.647605	0.999481	0.0213417	0.328848	0.867441	16	1	Brain_Amygdala
GSE45365_WT_VS_IFNAR_KO_CD11B_DC_MCMV_INFECTION_UP	0.175519	0.999481	0.0474718	0.403654	1.23103	28	1	Brain_Amygdala
GSE45365_WT_VS_IFNAR_KO_CD11B_DC_UP	0.592985	0.999481	0.0228148	0.315476	0.906331	22	1	Brain_Amygdala
GSE45365_WT_VS_IFNAR_KO_CD8A_DC_DN	0.521883	0.999481	0.0248065	0.360005	0.94963	16	1	Brain_Amygdala
GSE45365_WT_VS_IFNAR_KO_CD8A_DC_MCMV_INFECTION_DN	0.942541	0.999481	0.0156552	0.232152	0.624055	17	1	Brain_Amygdala
GSE45365_WT_VS_IFNAR_KO_CD8A_DC_MCMV_INFECTION_UP	0.385397	0.999481	0.0302059	0.35777	1.05061	24	1	Brain_Amygdala
GSE45365_WT_VS_IFNAR_KO_CD8A_DC_UP	0.979557	0.999481	0.0154829	0.189266	0.603086	34	1	Brain_Amygdala
GSE45382_UNTREATED_VS_TGFB_TREATED_MACROPHAGES_UP	0.556247	0.999481	0.0238464	0.323784	0.930198	22	1	Brain_Amygdala
GSE45739_NRAS_KO_VS_WT_ACD3_ACD28_STIM_CD4_TCELL_DN	0.248224	0.999481	0.0393015	0.388568	1.16298	26	1	Brain_Amygdala
GSE45739_NRAS_KO_VS_WT_ACD3_ACD28_STIM_CD4_TCELL_UP	0.132138	0.999481	0.0554741	0.479732	1.32523	19	1	Brain_Amygdala
GSE45739_NRAS_KO_VS_WT_UNSTIM_CD4_TCELL_DN	0.10915	0.999481	0.0587625	-0.428748	-1.32042	31	1	Brain_Amygdala
GSE45739_NRAS_KO_VS_WT_UNSTIM_CD4_TCELL_UP	0.535728	0.999481	0.023201	-0.337048	-0.94337	20	1	Brain_Amygdala
GSE45739_UNSTIM_VS_ACD3_ACD28_STIM_NRAS_KO_CD4_TCELL_UP	0.0343822	0.999481	0.111555	0.487721	1.51527	30	1	Brain_Amygdala
GSE45739_UNSTIM_VS_ACD3_ACD28_STIM_WT_CD4_TCELL_DN	0.671694	0.999481	0.0197759	-0.313067	-0.85153	18	1	Brain_Amygdala
GSE45739_UNSTIM_VS_ACD3_ACD28_STIM_WT_CD4_TCELL_UP	0.167987	0.999481	0.0487424	0.460596	1.27236	19	1	Brain_Amygdala
GSE45837_WT_VS_GFI1_KO_PDC_DN	0.223783	0.999481	0.0397781	-0.396398	-1.18431	27	1	Brain_Amygdala
GSE45837_WT_VS_GFI1_KO_PDC_UP	0.0255249	0.999481	0.129015	0.631557	1.61007	14	1	Brain_Amygdala
GSE45881_CXCR6HI_VS_CXCR1LO_COLONIC_LAMINA_PROPRIA_DN	0.364964	0.999481	0.0297929	-0.381013	-1.06642	20	1	Brain_Amygdala
GSE45881_CXCR6HI_VS_CXCR1LO_COLONIC_LAMINA_PROPRIA_UP	0.784791	0.999481	0.0174308	-0.271529	-0.788401	24	1	Brain_Amygdala
GSE4590_LARGE_PRE_BCELL_VS_VPREB_POS_LARGE_PRE_BCELL_DN	0.401084	0.999481	0.0295626	0.365734	1.03677	21	1	Brain_Amygdala
GSE4590_LARGE_PRE_BCELL_VS_VPREB_POS_LARGE_PRE_BCELL_UP	0.425754	0.999481	0.0271534	-0.373096	-1.01481	18	1	Brain_Amygdala
GSE4590_PRE_BCELL_VS_LARGE_PRE_BCELL_DN	0.845053	0.999481	0.0174019	0.253298	0.743823	24	1	Brain_Amygdala
GSE4590_PRE_BCELL_VS_SMALL_PRE_BCELL_DN	0.0986547	0.999481	0.0625245	-0.514267	-1.37348	17	1	Brain_Amygdala
GSE4590_PRE_BCELL_VS_VPREB_POS_LARGE_PRE_BCELL_DN	0.0437682	0.999481	0.0986245	0.551675	1.52396	19	1	Brain_Amygdala
GSE4590_PRE_BCELL_VS_VPREB_POS_LARGE_PRE_BCELL_UP	0.667701	0.999481	0.0199075	-0.324133	-0.8546	16	1	Brain_Amygdala
GSE4590_SMALL_VS_LARGE_PRE_BCELL_DN	0.474837	0.999481	0.0251798	-0.351194	-0.982962	20	1	Brain_Amygdala
GSE4590_SMALL_VS_LARGE_PRE_BCELL_UP	0.932932	0.999481	0.0150209	-0.24398	-0.621402	14	1	Brain_Amygdala
GSE4590_SMALL_VS_VPREB_POS_LARGE_PRE_BCELL_DN	0.441415	0.999481	0.0265284	-0.369551	-1.00516	18	1	Brain_Amygdala
GSE4590_SMALL_VS_VPREB_POS_LARGE_PRE_BCELL_UP	0.702566	0.999481	0.01918	-0.325375	-0.82871	14	1	Brain_Amygdala
GSE46025_WT_VS_FOXO1_KO_KLRG1_LOW_CD8_EFFECTOR_TCELL_DN	0.367787	0.999481	0.0310933	0.36958	1.06177	22	1	Brain_Amygdala
GSE46025_WT_VS_FOXO1_KO_KLRG1_LOW_CD8_EFFECTOR_TCELL_UP	0.545904	0.999481	0.0240177	0.365673	0.932233	14	1	Brain_Amygdala
GSE46143_CTRL_VS_LMP2A_TRANSDUCED_CD10_POS_GC_BCELL_DN	0.544417	0.999481	0.0241978	0.326228	0.93722	22	1	Brain_Amygdala
GSE46143_CTRL_VS_LMP2A_TRANSDUCED_CD10_POS_GC_BCELL_UP	0.347046	0.999481	0.0310082	-0.405539	-1.08309	17	1	Brain_Amygdala
GSE46242_CTRL_VS_EGR2_DELETED_ANERGIC_TH1_CD4_TCELL_DN	0.321449	0.999481	0.0322501	-0.373241	-1.09628	25	1	Brain_Amygdala
GSE46242_CTRL_VS_EGR2_DELETED_ANERGIC_TH1_CD4_TCELL_UP	0.279002	0.999481	0.0351392	-0.42122	-1.1457	18	1	Brain_Amygdala
GSE46242_CTRL_VS_EGR2_DELETED_TH1_CD4_TCELL_DN	0.397387	0.999481	0.0282592	-0.377343	-1.04167	19	1	Brain_Amygdala
GSE46242_CTRL_VS_EGR2_DELETED_TH1_CD4_TCELL_UP	0.516913	0.999481	0.0239747	-0.37534	-0.95597	14	1	Brain_Amygdala
GSE46242_TH1_VS_ANERGIC_TH1_CD4_TCELL_DN	0.626841	0.999481	0.0219255	0.301695	0.885944	24	1	Brain_Amygdala
GSE46242_TH1_VS_ANERGIC_TH1_CD4_TCELL_UP	0.510054	0.999481	0.0241043	-0.351693	-0.956592	18	1	Brain_Amygdala
GSE46242_TH1_VS_ANERGIC_TH1_CD4_TCELL_WITH_EGR2_DELETED_DN	0.885417	0.999481	0.0156646	-0.24479	-0.699102	22	1	Brain_Amygdala
GSE46242_TH1_VS_ANERGIC_TH1_CD4_TCELL_WITH_EGR2_DELETED_UP	0.104806	0.999481	0.060237	-0.465789	-1.35245	24	1	Brain_Amygdala
GSE46468_LUNG_INNATE_LYMPHOID_CELL_VS_SPLEEN_CD4_TCELL_DN	0.892411	0.999481	0.0154922	-0.244183	-0.690774	21	1	Brain_Amygdala
GSE46468_LUNG_INNATE_LYMPHOID_CELL_VS_SPLEEN_CD4_TCELL_UP	0.765802	0.999481	0.0189944	0.258485	0.813862	32	1	Brain_Amygdala
GSE46606_DAY1_VS_DAY3_CD40L_IL2_IL5_STIMULATED_BCELL_DN	0.768964	0.999481	0.0177305	-0.274824	-0.79797	24	1	Brain_Amygdala
GSE46606_DAY1_VS_DAY3_CD40L_IL2_IL5_STIMULATED_BCELL_UP	0.103727	0.999481	0.0628526	0.50536	1.38067	18	1	Brain_Amygdala
GSE46606_DAY1_VS_DAY3_CD40L_IL2_IL5_STIMULATED_IRF4HIGH_BCELL_DN	0.798423	0.999481	0.0171274	-0.269386	-0.776703	23	1	Brain_Amygdala
GSE46606_DAY1_VS_DAY3_CD40L_IL2_IL5_STIMULATED_IRF4HIGH_BCELL_UP	0.416072	0.999481	0.027498	-0.349409	-1.02628	25	1	Brain_Amygdala
GSE46606_DAY1_VS_DAY3_CD40L_IL2_IL5_STIMULATED_IRF4MID_BCELL_DN	0.480061	0.999481	0.0249651	-0.330686	-0.980995	26	1	Brain_Amygdala
GSE46606_DAY1_VS_DAY3_CD40L_IL2_IL5_STIMULATED_IRF4MID_BCELL_UP	0.362839	0.999481	0.030176	-0.401009	-1.07099	17	1	Brain_Amygdala
GSE46606_DAY1_VS_DAY3_CD40L_IL2_IL5_STIMULATED_IRF4_KO_BCELL_DN	0.180239	0.999481	0.0449612	-0.409155	-1.23105	28	1	Brain_Amygdala
GSE46606_DAY1_VS_DAY3_CD40L_IL2_IL5_STIMULATED_IRF4_KO_BCELL_UP	0.709193	0.999481	0.0200941	0.293556	0.832163	21	1	Brain_Amygdala
GSE46606_IRF4HIGH_VS_IRF4MID_CD40L_IL2_IL5_DAY1_STIMULATED_BCELL_DN	0.109655	0.999481	0.0587625	-0.45564	-1.3383	25	1	Brain_Amygdala
GSE46606_IRF4HIGH_VS_IRF4MID_CD40L_IL2_IL5_DAY1_STIMULATED_BCELL_UP	0.251712	0.999481	0.038839	0.376085	1.15694	29	1	Brain_Amygdala
GSE46606_IRF4HIGH_VS_IRF4MID_CD40L_IL2_IL5_DAY3_STIMULATED_BCELL_DN	0.866542	0.999481	0.017043	0.252863	0.726451	22	1	Brain_Amygdala
GSE46606_IRF4HIGH_VS_IRF4MID_CD40L_IL2_IL5_DAY3_STIMULATED_BCELL_UP	0.698367	0.999481	0.019093	-0.296678	-0.839278	21	1	Brain_Amygdala
GSE46606_IRF4HIGH_VS_WT_CD40L_IL2_IL5_DAY1_STIMULATED_BCELL_DN	0.333333	0.999481	0.0330749	0.384679	1.09048	21	1	Brain_Amygdala
GSE46606_IRF4HIGH_VS_WT_CD40L_IL2_IL5_DAY1_STIMULATED_BCELL_UP	0.543663	0.999481	0.0242103	0.318486	0.935253	24	1	Brain_Amygdala
GSE46606_IRF4HIGH_VS_WT_CD40L_IL2_IL5_DAY3_STIMULATED_BCELL_DN	0.666794	0.999481	0.0197585	-0.292148	-0.866668	26	1	Brain_Amygdala
GSE46606_IRF4HIGH_VS_WT_CD40L_IL2_IL5_DAY3_STIMULATED_BCELL_UP	0.755188	0.999481	0.0179319	-0.289091	-0.798045	19	1	Brain_Amygdala
GSE46606_IRF4MID_VS_WT_CD40L_IL2_IL5_DAY1_STIMULATED_BCELL_DN	0.668645	0.999481	0.0207138	0.336675	0.84608	13	1	Brain_Amygdala
GSE46606_IRF4MID_VS_WT_CD40L_IL2_IL5_DAY1_STIMULATED_BCELL_UP	0.766545	0.999481	0.0176862	-0.264487	-0.814538	31	1	Brain_Amygdala
GSE46606_IRF4MID_VS_WT_CD40L_IL2_IL5_DAY3_STIMULATED_BCELL_DN	0.55219	0.999481	0.0227869	-0.309594	-0.939488	29	1	Brain_Amygdala
GSE46606_IRF4MID_VS_WT_CD40L_IL2_IL5_DAY3_STIMULATED_BCELL_UP	0.596427	0.999481	0.0215014	-0.322003	-0.901259	20	1	Brain_Amygdala
GSE46606_IRF4_KO_VS_WT_CD40L_IL2_IL5_1DAY_STIMULATED_BCELL_DN	0.754474	0.999481	0.0179657	-0.272273	-0.813465	27	1	Brain_Amygdala
GSE46606_IRF4_KO_VS_WT_CD40L_IL2_IL5_1DAY_STIMULATED_BCELL_UP	0.915783	0.999481	0.0151631	-0.23201	-0.681459	25	1	Brain_Amygdala
GSE46606_IRF4_KO_VS_WT_CD40L_IL2_IL5_3DAY_STIMULATED_BCELL_DN	0.934955	0.999481	0.0148862	-0.226829	-0.658612	24	1	Brain_Amygdala
GSE46606_IRF4_KO_VS_WT_CD40L_IL2_IL5_3DAY_STIMULATED_BCELL_UP	0.829894	0.999481	0.0177416	0.265914	0.753804	21	1	Brain_Amygdala
GSE46606_IRF4_KO_VS_WT_UNSTIM_BCELL_DN	0.460702	0.999481	0.0268178	0.369025	0.991987	17	1	Brain_Amygdala
GSE46606_IRF4_KO_VS_WT_UNSTIM_BCELL_UP	0.29318	0.999481	0.0340038	-0.398308	-1.12678	21	1	Brain_Amygdala
GSE46606_UNSTIM_VS_CD40L_IL2_IL5_1DAY_STIMULATED_IRF4HIGH_SORTED_BCELL_DN	0.244372	0.999481	0.0391892	0.47343	1.18975	13	1	Brain_Amygdala
GSE46606_UNSTIM_VS_CD40L_IL2_IL5_1DAY_STIMULATED_IRF4HIGH_SORTED_BCELL_UP	0.328693	0.999481	0.0318837	-0.4046	-1.1005	18	1	Brain_Amygdala
GSE46606_UNSTIM_VS_CD40L_IL2_IL5_1DAY_STIMULATED_IRF4MID_SORTED_BCELL_DN	0.847957	0.999481	0.0173516	0.252612	0.741811	24	1	Brain_Amygdala
GSE46606_UNSTIM_VS_CD40L_IL2_IL5_1DAY_STIMULATED_IRF4MID_SORTED_BCELL_UP	0.942555	0.999481	0.0147026	-0.224248	-0.63438	21	1	Brain_Amygdala
GSE46606_UNSTIM_VS_CD40L_IL2_IL5_1DAY_STIMULATED_IRF4_KO_BCELL_DN	0.568608	0.999481	0.0225275	-0.367753	-0.919588	13	1	Brain_Amygdala
GSE46606_UNSTIM_VS_CD40L_IL2_IL5_1DAY_STIMULATED_IRF4_KO_BCELL_UP	0.264147	0.999481	0.0379193	0.365233	1.14164	31	1	Brain_Amygdala
GSE46606_UNSTIM_VS_CD40L_IL2_IL5_3DAY_STIMULATED_IRF4HIGH_SORTED_BCELL_DN	0.313067	0.999481	0.0327945	-0.379992	-1.10333	24	1	Brain_Amygdala
GSE46606_UNSTIM_VS_CD40L_IL2_IL5_3DAY_STIMULATED_IRF4HIGH_SORTED_BCELL_UP	0.872907	0.999481	0.0156709	-0.235027	-0.746164	35	1	Brain_Amygdala
GSE46606_UNSTIM_VS_CD40L_IL2_IL5_3DAY_STIMULATED_IRF4MID_SORTED_BCELL_DN	0.140991	0.999481	0.0512782	-0.46651	-1.30572	20	1	Brain_Amygdala
GSE46606_UNSTIM_VS_CD40L_IL2_IL5_3DAY_STIMULATED_IRF4MID_SORTED_BCELL_UP	0.0817597	0.999481	0.0712829	0.4482	1.37879	29	1	Brain_Amygdala
GSE46606_UNSTIM_VS_CD40L_IL2_IL5_3DAY_STIMULATED_IRF4_KO_BCELL_DN	0.810828	0.999481	0.018011	0.262281	0.770202	24	1	Brain_Amygdala
GSE46606_UNSTIM_VS_CD40L_IL2_IL5_3DAY_STIMULATED_IRF4_KO_BCELL_UP	0.455791	0.999481	0.0272009	0.345458	0.992467	22	1	Brain_Amygdala
GSE46606_UNSTIM_VS_CD40L_IL2_IL5_DAY1_STIMULATED_BCELL_DN	0.8315	0.999481	0.0165852	-0.260754	-0.757117	24	1	Brain_Amygdala
GSE46606_UNSTIM_VS_CD40L_IL2_IL5_DAY1_STIMULATED_BCELL_UP	0.0385176	0.999481	0.105228	0.520031	1.50866	23	1	Brain_Amygdala
GSE46606_UNSTIM_VS_CD40L_IL2_IL5_DAY3_STIMULATED_BCELL_DN	0.564393	0.999481	0.0234928	0.353939	0.919705	15	1	Brain_Amygdala
GSE46606_UNSTIM_VS_CD40L_IL2_IL5_DAY3_STIMULATED_BCELL_UP	0.439517	0.999481	0.0278939	0.346854	1.00626	23	1	Brain_Amygdala
GSE4748_CTRL_VS_CYANOBACTERIUM_LPSLIKE_STIM_DC_1H_DN	0.0996295	0.999481	0.0640052	0.546549	1.39335	14	1	Brain_Amygdala
GSE4748_CTRL_VS_CYANOBACTERIUM_LPSLIKE_STIM_DC_1H_UP	0.586496	0.999481	0.021653	-0.285644	-0.921503	38	1	Brain_Amygdala
GSE4748_CTRL_VS_CYANOBACTERIUM_LPSLIKE_STIM_DC_3H_DN	0.911429	0.999481	0.0162976	0.233574	0.685902	24	1	Brain_Amygdala
GSE4748_CTRL_VS_CYANOBACTERIUM_LPSLIKE_STIM_DC_3H_UP	0.997499	1	0.0150601	0.165489	0.457153	19	1	Brain_Amygdala
GSE4748_CTRL_VS_LPS_AND_CYANOBACTERIUM_LPSLIKE_STIM_DC_3H_DN	0.457463	0.999481	0.0259183	-0.365194	-0.993313	18	1	Brain_Amygdala
GSE4748_CTRL_VS_LPS_AND_CYANOBACTERIUM_LPSLIKE_STIM_DC_3H_UP	0.772789	0.999481	0.0176347	-0.271516	-0.797496	25	1	Brain_Amygdala
GSE4748_CTRL_VS_LPS_STIM_DC_3H_DN	0.202624	0.999481	0.0421316	-0.400796	-1.20591	28	1	Brain_Amygdala
GSE4748_CYANOBACTERIUM_LPSLIKE_VS_LPS_AND_CYANOBACTERIUM_LPSLIKE_STIM_DC_3H_DN	0.220173	0.999481	0.0401107	-0.423296	-1.19747	21	1	Brain_Amygdala
GSE4748_CYANOBACTERIUM_LPSLIKE_VS_LPS_AND_CYANOBACTERIUM_LPSLIKE_STIM_DC_3H_UP	0.802849	0.999481	0.0180869	0.287292	0.757824	16	1	Brain_Amygdala
GSE4748_LPS_VS_LPS_AND_CYANOBACTERIUM_LPSLIKE_STIM_DC_3H_DN	0.684112	0.999481	0.020648	0.301516	0.844272	20	1	Brain_Amygdala
GSE4748_LPS_VS_LPS_AND_CYANOBACTERIUM_LPSLIKE_STIM_DC_3H_UP	0.430941	0.999481	0.0269028	-0.35573	-1.01594	22	1	Brain_Amygdala
GSE4811_CLASSSICALY_ACTIVATED_VS_TYPE_2_ACTIVATED_MACROPHAGE_DN	0.546118	0.999481	0.022899	-0.338083	-0.933288	19	1	Brain_Amygdala
GSE4811_CLASSSICALY_ACTIVATED_VS_TYPE_2_ACTIVATED_MACROPHAGE_UP	0.476072	0.999481	0.0250787	-0.316309	-0.981621	32	1	Brain_Amygdala
GSE4984_GALECTIN1_VS_LPS_STIM_DC_DN	0.852593	0.999481	0.0163108	-0.275616	-0.715445	15	1	Brain_Amygdala
GSE4984_GALECTIN1_VS_LPS_STIM_DC_UP	0.422636	0.999481	0.0282851	0.407187	1.02328	13	1	Brain_Amygdala
GSE4984_GALECTIN1_VS_VEHICLE_CTRL_TREATED_DC_DN	0.698967	0.999481	0.0193011	-0.312724	-0.835208	17	1	Brain_Amygdala
GSE4984_GALECTIN1_VS_VEHICLE_CTRL_TREATED_DC_UP	0.959573	0.999481	0.0153961	0.219612	0.590345	17	1	Brain_Amygdala
GSE4984_LPS_VS_VEHICLE_CTRL_TREATED_DC_DN	0.160808	0.999481	0.0480325	-0.495709	-1.28676	15	1	Brain_Amygdala
GSE4984_LPS_VS_VEHICLE_CTRL_TREATED_DC_UP	0.8941	0.999481	0.0166496	0.244891	0.694208	21	1	Brain_Amygdala
GSE4984_UNTREATED_VS_GALECTIN1_TREATED_DC_DN	0.504796	0.999481	0.0255297	0.342252	0.958336	20	1	Brain_Amygdala
GSE4984_UNTREATED_VS_LPS_TREATED_DC_DN	0.512347	0.999481	0.0252001	0.312125	0.960181	29	1	Brain_Amygdala
GSE4984_UNTREATED_VS_LPS_TREATED_DC_UP	0.0581492	0.999481	0.0852371	0.533596	1.47402	19	1	Brain_Amygdala
GSE4984_UNTREATED_VS_VEHICLE_CTRL_TREATED_DC_DN	0.0688594	0.999481	0.0749258	-0.492971	-1.42135	23	1	Brain_Amygdala
GSE4984_UNTREATED_VS_VEHICLE_CTRL_TREATED_DC_UP	0.91388	0.999481	0.015319	-0.252631	-0.643436	14	1	Brain_Amygdala
GSE5099_CLASSICAL_M1_VS_ALTERNATIVE_M2_MACROPHAGE_DN	0.605252	0.999481	0.0225549	0.32354	0.893756	19	1	Brain_Amygdala
GSE5099_CLASSICAL_M1_VS_ALTERNATIVE_M2_MACROPHAGE_UP	0.650144	0.999481	0.0201749	-0.307738	-0.870568	21	1	Brain_Amygdala
GSE5099_DAY3_VS_DAY7_MCSF_TREATED_MACROPHAGE_DN	0.903592	0.999481	0.016354	0.25397	0.669926	16	1	Brain_Amygdala
GSE5099_DAY3_VS_DAY7_MCSF_TREATED_MACROPHAGE_UP	0.450125	0.999481	0.0260917	-0.326066	-0.997759	30	1	Brain_Amygdala
GSE5099_MONOCYTE_VS_ALTERNATIVE_M2_MACROPHAGE_DN	0.150751	0.999481	0.0516978	0.460432	1.28925	20	1	Brain_Amygdala
GSE5099_MONOCYTE_VS_ALTERNATIVE_M2_MACROPHAGE_UP	0.0185533	0.999481	0.152676	0.57508	1.63022	21	1	Brain_Amygdala
GSE5099_MONOCYTE_VS_CLASSICAL_M1_MACROPHAGE_DN	0.317868	0.999481	0.0323667	-0.369466	-1.09604	26	1	Brain_Amygdala
GSE5099_MONOCYTE_VS_CLASSICAL_M1_MACROPHAGE_UP	0.69485	0.999481	0.0191717	-0.303944	-0.839048	19	1	Brain_Amygdala
GSE5099_UNSTIM_VS_MCSF_TREATED_MONOCYTE_DAY3_DN	0.989806	0.999481	0.0140134	-0.18399	-0.530489	23	1	Brain_Amygdala
GSE5099_UNSTIM_VS_MCSF_TREATED_MONOCYTE_DAY3_UP	0.25883	0.999481	0.0366682	-0.396685	-1.1518	24	1	Brain_Amygdala
GSE5099_UNSTIM_VS_MCSF_TREATED_MONOCYTE_DAY7_DN	0.840216	0.999481	0.0164306	-0.250804	-0.754614	28	1	Brain_Amygdala
GSE5099_UNSTIM_VS_MCSF_TREATED_MONOCYTE_DAY7_UP	0.805272	0.999481	0.017008	-0.260768	-0.779093	27	1	Brain_Amygdala
GSE5142_CTRL_VS_HTERT_TRANSDUCED_CD8_TCELL_EARLY_PASSAGE_CLONE_DN	0.518766	0.999481	0.025072	0.338997	0.949223	20	1	Brain_Amygdala
GSE5142_CTRL_VS_HTERT_TRANSDUCED_CD8_TCELL_EARLY_PASSAGE_CLONE_UP	0.366512	0.999481	0.0297929	-0.373751	-1.0674	22	1	Brain_Amygdala
GSE5142_HTERT_TRANSDUCED_VS_CTRL_CD8_TCELL_LATE_PASSAGE_CLONE_DN	0.213957	0.999481	0.0427253	0.400312	1.19813	26	1	Brain_Amygdala
GSE5142_HTERT_TRANSDUCED_VS_CTRL_CD8_TCELL_LATE_PASSAGE_CLONE_UP	0.664067	0.999481	0.019702	-0.278329	-0.876732	34	1	Brain_Amygdala
GSE5455_EX_VIVO_VS_POST_24H_INCUBATION_MONOCYTES_FROM_TUMOR_BEARING_MOUSE_DN	0.463696	0.999481	0.0255785	-0.35428	-0.991601	20	1	Brain_Amygdala
GSE5455_EX_VIVO_VS_POST_24H_INCUBATION_MONOCYTES_FROM_TUMOR_BEARING_MOUSE_UP	0.576219	0.999481	0.022093	-0.314245	-0.922998	25	1	Brain_Amygdala
GSE5455_HEALTHY_VS_TUMOR_BEARING_MOUSE_SPLEEN_MONOCYTE_24H_INCUBATION_DN	0.992291	0.999481	0.014005	-0.175848	-0.516499	25	1	Brain_Amygdala
GSE5455_HEALTHY_VS_TUMOR_BEARING_MOUSE_SPLEEN_MONOCYTE_24H_INCUBATION_UP	0.319166	0.999481	0.0326146	-0.414889	-1.10807	17	1	Brain_Amygdala
GSE5455_HEALTHY_VS_TUMOR_BEARING_MOUSE_SPLEEN_MONOCYTE_UP	0.389491	0.999481	0.0301064	0.372673	1.04352	20	1	Brain_Amygdala
GSE5463_CTRL_VS_DEXAMETHASONE_TREATED_THYMOCYTE_DN	0.92794	0.999481	0.0149309	-0.236363	-0.652487	19	1	Brain_Amygdala
GSE5463_CTRL_VS_DEXAMETHASONE_TREATED_THYMOCYTE_UP	0.208085	0.999481	0.0429595	0.455209	1.22366	17	1	Brain_Amygdala
GSE5503_LIVER_DC_VS_MLN_DC_ACTIVATED_ALLOGENIC_TCELL_DN	0.239084	0.999481	0.0383017	-0.40571	-1.16976	23	1	Brain_Amygdala
GSE5503_LIVER_DC_VS_MLN_DC_ACTIVATED_ALLOGENIC_TCELL_UP	0.208549	0.999481	0.0431731	0.388235	1.19432	29	1	Brain_Amygdala
GSE5503_LIVER_DC_VS_PLN_DC_ACTIVATED_ALLOGENIC_TCELL_DN	0.714011	0.999481	0.0187673	-0.2765	-0.846087	30	1	Brain_Amygdala
GSE5503_LIVER_DC_VS_PLN_DC_ACTIVATED_ALLOGENIC_TCELL_UP	0.799769	0.999481	0.0171027	-0.269102	-0.775885	23	1	Brain_Amygdala
GSE5503_LIVER_DC_VS_SPLEEN_DC_ACTIVATED_ALLOGENIC_TCELL_DN	0.259298	0.999481	0.0383369	0.38572	1.15445	26	1	Brain_Amygdala
GSE5503_LIVER_DC_VS_SPLEEN_DC_ACTIVATED_ALLOGENIC_TCELL_UP	0.684678	0.999481	0.0194573	-0.285932	-0.860305	28	1	Brain_Amygdala
GSE5503_MLN_DC_VS_PLN_DC_ACTIVATED_ALLOGENIC_TCELL_DN	0.33808	0.999481	0.0312542	-0.361784	-1.0809	27	1	Brain_Amygdala
GSE5503_MLN_DC_VS_PLN_DC_ACTIVATED_ALLOGENIC_TCELL_UP	0.450336	0.999481	0.0260772	-0.354374	-1.0025	21	1	Brain_Amygdala
GSE5503_MLN_DC_VS_SPLEEN_DC_ACTIVATED_ALLOGENIC_TCELL_DN	0.993559	0.999481	0.0150722	0.16985	0.504021	25	1	Brain_Amygdala
GSE5503_MLN_DC_VS_SPLEEN_DC_ACTIVATED_ALLOGENIC_TCELL_UP	0.739266	0.999481	0.0193895	0.278854	0.81887	24	1	Brain_Amygdala
GSE5503_PLN_DC_VS_SPLEEN_DC_ACTIVATED_ALLOGENIC_TCELL_DN	0.830012	0.999481	0.0176752	0.262814	0.755037	22	1	Brain_Amygdala
GSE5503_PLN_DC_VS_SPLEEN_DC_ACTIVATED_ALLOGENIC_TCELL_UP	0.500937	0.999481	0.0256345	0.332422	0.964389	23	1	Brain_Amygdala
GSE5542_IFNA_VS_IFNA_AND_IFNG_TREATED_EPITHELIAL_CELLS_24H_DN	0.0739673	0.999481	0.0721461	-0.501566	-1.41889	21	1	Brain_Amygdala
GSE5542_IFNA_VS_IFNA_AND_IFNG_TREATED_EPITHELIAL_CELLS_24H_UP	0.402659	0.999481	0.0294301	0.349077	1.03587	25	1	Brain_Amygdala
GSE5542_IFNA_VS_IFNA_AND_IFNG_TREATED_EPITHELIAL_CELLS_6H_DN	0.832794	0.999481	0.0163506	-0.246	-0.774898	34	1	Brain_Amygdala
GSE5542_IFNA_VS_IFNA_AND_IFNG_TREATED_EPITHELIAL_CELLS_6H_UP	0.40184	0.999481	0.0280202	-0.348288	-1.03321	26	1	Brain_Amygdala
GSE5542_IFNG_VS_IFNA_AND_IFNG_TREATED_EPITHELIAL_CELLS_24H_DN	0.252268	0.999481	0.0372151	-0.398939	-1.15834	24	1	Brain_Amygdala
GSE5542_IFNG_VS_IFNA_AND_IFNG_TREATED_EPITHELIAL_CELLS_24H_UP	0.524494	0.999481	0.0248856	0.334379	0.947887	21	1	Brain_Amygdala
GSE5542_IFNG_VS_IFNA_AND_IFNG_TREATED_EPITHELIAL_CELLS_6H_DN	0.621768	0.999481	0.0209275	-0.299028	-0.899709	28	1	Brain_Amygdala
GSE5542_IFNG_VS_IFNA_AND_IFNG_TREATED_EPITHELIAL_CELLS_6H_UP	0.432455	0.999481	0.0281221	0.327912	1.00875	29	1	Brain_Amygdala
GSE5542_IFNG_VS_IFNA_TREATED_EPITHELIAL_CELLS_24H_DN	0.545824	0.999481	0.0230064	-0.343023	-0.933008	18	1	Brain_Amygdala
GSE5542_IFNG_VS_IFNA_TREATED_EPITHELIAL_CELLS_24H_UP	0.363142	0.999481	0.0314608	0.355686	1.06456	26	1	Brain_Amygdala
GSE5542_IFNG_VS_IFNA_TREATED_EPITHELIAL_CELLS_6H_DN	0.178264	0.999481	0.0467213	0.506064	1.27176	13	1	Brain_Amygdala
GSE5542_IFNG_VS_IFNA_TREATED_EPITHELIAL_CELLS_6H_UP	0.787008	0.999481	0.0185087	0.270613	0.785076	23	1	Brain_Amygdala
GSE5542_UNTREATED_VS_IFNA_AND_IFNG_TREATED_EPITHELIAL_CELLS_24H_DN	0.787828	0.999481	0.0185087	0.280623	0.7752	19	1	Brain_Amygdala
GSE5542_UNTREATED_VS_IFNA_AND_IFNG_TREATED_EPITHELIAL_CELLS_24H_UP	0.43774	0.999481	0.0265661	-0.364896	-1.00731	19	1	Brain_Amygdala
GSE5542_UNTREATED_VS_IFNA_AND_IFNG_TREATED_EPITHELIAL_CELLS_6H_DN	0.609932	0.999481	0.0222521	0.342785	0.890722	15	1	Brain_Amygdala
GSE5542_UNTREATED_VS_IFNA_AND_IFNG_TREATED_EPITHELIAL_CELLS_6H_UP	0.447665	0.999481	0.0275958	0.357329	1.00055	20	1	Brain_Amygdala
GSE5542_UNTREATED_VS_IFNA_TREATED_EPITHELIAL_CELLS_24H_DN	0.22768	0.999481	0.0411737	0.389449	1.17645	27	1	Brain_Amygdala
GSE5542_UNTREATED_VS_IFNA_TREATED_EPITHELIAL_CELLS_24H_UP	0.256221	0.999481	0.0370359	-0.462884	-1.17894	14	1	Brain_Amygdala
GSE5542_UNTREATED_VS_IFNA_TREATED_EPITHELIAL_CELLS_6H_DN	0.741505	0.999481	0.0194191	0.286801	0.813015	21	1	Brain_Amygdala
GSE5542_UNTREATED_VS_IFNA_TREATED_EPITHELIAL_CELLS_6H_UP	0.420837	0.999481	0.0275468	-0.411752	-1.02961	13	1	Brain_Amygdala
GSE5542_UNTREATED_VS_IFNG_TREATED_EPITHELIAL_CELLS_24H_DN	0.550657	0.999481	0.0228652	-0.341689	-0.92938	18	1	Brain_Amygdala
GSE5542_UNTREATED_VS_IFNG_TREATED_EPITHELIAL_CELLS_6H_DN	0.0447561	0.999481	0.0935093	-0.539849	-1.51099	20	1	Brain_Amygdala
GSE5542_UNTREATED_VS_IFNG_TREATED_EPITHELIAL_CELLS_6H_UP	0.447095	0.999481	0.0275305	0.32758	0.999024	28	1	Brain_Amygdala
GSE557_CIITA_KO_VS_I_AB_KO_DC_DN	0.454301	0.999481	0.0259542	-0.334161	-0.998366	27	1	Brain_Amygdala
GSE557_CIITA_KO_VS_I_AB_KO_DC_UP	0.172792	0.999481	0.045945	-0.416502	-1.24438	27	1	Brain_Amygdala
GSE557_WT_VS_CIITA_KO_DC_DN	0.230311	0.999481	0.0390963	-0.425916	-1.1921	20	1	Brain_Amygdala
GSE557_WT_VS_CIITA_KO_DC_UP	0.400843	0.999481	0.0297736	0.32417	1.03295	34	1	Brain_Amygdala
GSE557_WT_VS_I_AB_KO_DC_DN	0.147272	0.999481	0.0522058	0.435559	1.27904	24	1	Brain_Amygdala
GSE557_WT_VS_I_AB_KO_DC_UP	0.755361	0.999481	0.0191219	0.277705	0.805648	23	1	Brain_Amygdala
GSE5589_IL6_KO_VS_IL10_KO_LPS_AND_IL10_STIM_MACROPHAGE_180MIN_DN	0.881173	0.999481	0.0157342	-0.245964	-0.702455	22	1	Brain_Amygdala
GSE5589_IL6_KO_VS_IL10_KO_LPS_AND_IL10_STIM_MACROPHAGE_180MIN_UP	0.796385	0.999481	0.0183018	0.262805	0.779863	25	1	Brain_Amygdala
GSE5589_IL6_KO_VS_IL10_KO_LPS_AND_IL10_STIM_MACROPHAGE_45MIN_DN	0.0448133	0.999481	0.097212	0.482761	1.47228	28	1	Brain_Amygdala
GSE5589_IL6_KO_VS_IL10_KO_LPS_AND_IL10_STIM_MACROPHAGE_45MIN_UP	0.627052	0.999481	0.0219463	0.298734	0.886479	25	1	Brain_Amygdala
GSE5589_IL6_KO_VS_IL10_KO_LPS_AND_IL6_STIM_MACROPHAGE_45MIN_DN	0.134102	0.999481	0.0526869	-0.463589	-1.31146	21	1	Brain_Amygdala
GSE5589_IL6_KO_VS_IL10_KO_LPS_AND_IL6_STIM_MACROPHAGE_45MIN_UP	0.180189	0.999481	0.0449347	-0.419731	-1.23283	25	1	Brain_Amygdala
GSE5589_IL6_KO_VS_IL10_KO_LPS_STIM_MACROPHAGE_180MIN_DN	0.987454	0.999481	0.0140978	-0.191368	-0.555651	24	1	Brain_Amygdala
GSE5589_IL6_KO_VS_IL10_KO_LPS_STIM_MACROPHAGE_180MIN_UP	0.577739	0.999481	0.0220667	-0.321284	-0.917563	22	1	Brain_Amygdala
GSE5589_IL6_KO_VS_IL10_KO_LPS_STIM_MACROPHAGE_45MIN_DN	0.606668	0.999481	0.0212873	-0.307211	-0.90234	25	1	Brain_Amygdala
GSE5589_IL6_KO_VS_IL10_KO_LPS_STIM_MACROPHAGE_45MIN_UP	0.599077	0.999481	0.0214413	-0.298743	-0.914152	30	1	Brain_Amygdala
GSE5589_LPS_AND_IL10_VS_LPS_AND_IL6_STIM_IL10_KO_MACROPHAGE_45MIN_DN	0.140515	0.999481	0.0535588	0.452274	1.29934	22	1	Brain_Amygdala
GSE5589_LPS_AND_IL10_VS_LPS_AND_IL6_STIM_IL10_KO_MACROPHAGE_45MIN_UP	0.782793	0.999481	0.0174597	-0.274697	-0.784515	22	1	Brain_Amygdala
GSE5589_LPS_AND_IL10_VS_LPS_AND_IL6_STIM_IL6_KO_MACROPHAGE_45MIN_DN	0.794606	0.999481	0.0183135	0.259307	0.79081	28	1	Brain_Amygdala
GSE5589_LPS_AND_IL10_VS_LPS_AND_IL6_STIM_IL6_KO_MACROPHAGE_45MIN_UP	0.206448	0.999481	0.0418427	-0.474551	-1.23184	15	1	Brain_Amygdala
GSE5589_LPS_AND_IL10_VS_LPS_AND_IL6_STIM_MACROPHAGE_45MIN_UP	0.853336	0.999481	0.0161104	-0.250524	-0.743191	26	1	Brain_Amygdala
GSE5589_LPS_VS_LPS_AND_IL10_STIM_IL10_KO_MACROPHAGE_180MIN_DN	0.467109	0.999481	0.0267716	0.320398	0.985632	29	1	Brain_Amygdala
GSE5589_LPS_VS_LPS_AND_IL10_STIM_IL10_KO_MACROPHAGE_180MIN_UP	0.328894	0.999481	0.0318385	-0.375968	-1.09165	24	1	Brain_Amygdala
GSE5589_LPS_VS_LPS_AND_IL10_STIM_IL10_KO_MACROPHAGE_45MIN_DN	0.287224	0.999481	0.0344174	-0.400395	-1.13269	21	1	Brain_Amygdala
GSE5589_LPS_VS_LPS_AND_IL10_STIM_IL10_KO_MACROPHAGE_45MIN_UP	0.740584	0.999481	0.0182208	-0.292497	-0.807448	19	1	Brain_Amygdala
GSE5589_LPS_VS_LPS_AND_IL10_STIM_IL6_KO_MACROPHAGE_180MIN_DN	0.899054	0.999481	0.0154518	-0.240265	-0.697626	24	1	Brain_Amygdala
GSE5589_LPS_VS_LPS_AND_IL10_STIM_IL6_KO_MACROPHAGE_180MIN_UP	0.793942	0.999481	0.017255	-0.261086	-0.792286	29	1	Brain_Amygdala
GSE5589_LPS_VS_LPS_AND_IL10_STIM_IL6_KO_MACROPHAGE_45MIN_DN	0.707778	0.999481	0.0198855	0.306054	0.82271	17	1	Brain_Amygdala
GSE5589_LPS_VS_LPS_AND_IL10_STIM_IL6_KO_MACROPHAGE_45MIN_UP	0.24745	0.999481	0.0375631	-0.388043	-1.15935	27	1	Brain_Amygdala
GSE5589_LPS_VS_LPS_AND_IL10_STIM_MACROPHAGE_180MIN_DN	0.820473	0.999481	0.0168448	-0.283306	-0.746955	16	1	Brain_Amygdala
GSE5589_LPS_VS_LPS_AND_IL10_STIM_MACROPHAGE_180MIN_UP	0.0761035	0.999481	0.0707234	-0.433186	-1.37528	35	1	Brain_Amygdala
GSE5589_LPS_VS_LPS_AND_IL10_STIM_MACROPHAGE_45MIN_DN	0.578771	0.999481	0.0233111	0.306321	0.916811	26	1	Brain_Amygdala
GSE5589_LPS_VS_LPS_AND_IL10_STIM_MACROPHAGE_45MIN_UP	0.979734	0.999481	0.0142111	-0.19809	-0.575168	24	1	Brain_Amygdala
GSE5589_LPS_VS_LPS_AND_IL6_STIM_IL10_KO_MACROPHAGE_45MIN_DN	0.293725	0.999481	0.0356314	0.397532	1.12691	21	1	Brain_Amygdala
GSE5589_LPS_VS_LPS_AND_IL6_STIM_IL10_KO_MACROPHAGE_45MIN_UP	0.135748	0.999481	0.0546499	0.446723	1.29599	23	1	Brain_Amygdala
GSE5589_LPS_VS_LPS_AND_IL6_STIM_IL6_KO_MACROPHAGE_45MIN_DN	0.257853	0.999481	0.0367156	-0.390334	-1.14649	25	1	Brain_Amygdala
GSE5589_LPS_VS_LPS_AND_IL6_STIM_IL6_KO_MACROPHAGE_45MIN_UP	0.888418	0.999481	0.0156017	-0.241569	-0.709536	25	1	Brain_Amygdala
GSE5589_LPS_VS_LPS_AND_IL6_STIM_MACROPHAGE_45MIN_DN	0.26431	0.999481	0.0361254	-0.413002	-1.15596	20	1	Brain_Amygdala
GSE5589_LPS_VS_LPS_AND_IL6_STIM_MACROPHAGE_45MIN_UP	0.0723218	0.999481	0.0761492	0.519895	1.43617	19	1	Brain_Amygdala
GSE5589_UNSTIM_VS_180MIN_LPS_AND_IL10_STIM_MACROPHAGE_DN	0.576852	0.999481	0.0230747	0.338314	0.909432	17	1	Brain_Amygdala
GSE5589_UNSTIM_VS_180MIN_LPS_AND_IL10_STIM_MACROPHAGE_UP	0.167535	0.999481	0.0468097	-0.431456	-1.25276	24	1	Brain_Amygdala
GSE5589_UNSTIM_VS_180MIN_LPS_STIM_MACROPHAGE_DN	0.77937	0.999481	0.018399	0.306582	0.770455	13	1	Brain_Amygdala
GSE5589_UNSTIM_VS_180MIN_LPS_STIM_MACROPHAGE_UP	0.756908	0.999481	0.0190601	0.272763	0.809412	25	1	Brain_Amygdala
GSE5589_UNSTIM_VS_45MIN_LPS_AND_IL10_STIM_MACROPHAGE_DN	0.983989	0.999481	0.0141402	-0.195393	-0.558028	22	1	Brain_Amygdala
GSE5589_UNSTIM_VS_45MIN_LPS_AND_IL10_STIM_MACROPHAGE_UP	0.976981	0.999481	0.0141628	-0.198284	-0.610653	31	1	Brain_Amygdala
GSE5589_UNSTIM_VS_45MIN_LPS_AND_IL6_STIM_MACROPHAGE_DN	0.408499	0.999481	0.0277027	-0.328784	-1.02034	32	1	Brain_Amygdala
GSE5589_UNSTIM_VS_45MIN_LPS_AND_IL6_STIM_MACROPHAGE_UP	0.911844	0.999481	0.016291	0.233493	0.685665	24	1	Brain_Amygdala
GSE5589_UNSTIM_VS_45MIN_LPS_STIM_MACROPHAGE_DN	0.416066	0.999481	0.0277027	-0.382936	-1.02273	17	1	Brain_Amygdala
GSE5589_UNSTIM_VS_45MIN_LPS_STIM_MACROPHAGE_UP	0.282997	0.999481	0.0347184	-0.401225	-1.13503	21	1	Brain_Amygdala
GSE5589_WT_VS_IL10_KO_LPS_AND_IL10_STIM_MACROPHAGE_180MIN_DN	0.306614	0.999481	0.0345125	0.431038	1.12005	15	1	Brain_Amygdala
GSE5589_WT_VS_IL10_KO_LPS_AND_IL10_STIM_MACROPHAGE_180MIN_UP	0.361905	0.999481	0.0313517	0.391768	1.07033	18	1	Brain_Amygdala
GSE5589_WT_VS_IL10_KO_LPS_AND_IL10_STIM_MACROPHAGE_45MIN_DN	0.688732	0.999481	0.0204713	0.277594	0.853954	29	1	Brain_Amygdala
GSE5589_WT_VS_IL10_KO_LPS_AND_IL10_STIM_MACROPHAGE_45MIN_UP	0.941606	0.999481	0.0147144	-0.225455	-0.631029	20	1	Brain_Amygdala
GSE5589_WT_VS_IL10_KO_LPS_AND_IL6_STIM_MACROPHAGE_45MIN_DN	0.47764	0.999481	0.0263489	0.357568	0.976893	18	1	Brain_Amygdala
GSE5589_WT_VS_IL10_KO_LPS_AND_IL6_STIM_MACROPHAGE_45MIN_UP	0.902209	0.999481	0.0153344	-0.241295	-0.682604	21	1	Brain_Amygdala
GSE5589_WT_VS_IL10_KO_LPS_STIM_MACROPHAGE_180MIN_DN	0.61201	0.999481	0.0213318	-0.333765	-0.891403	17	1	Brain_Amygdala
GSE5589_WT_VS_IL10_KO_LPS_STIM_MACROPHAGE_180MIN_UP	0.936002	0.999481	0.0159838	0.225862	0.640267	21	1	Brain_Amygdala
GSE5589_WT_VS_IL10_KO_LPS_STIM_MACROPHAGE_45MIN_DN	0.197415	0.999481	0.0446194	0.431991	1.22459	21	1	Brain_Amygdala
GSE5589_WT_VS_IL10_KO_LPS_STIM_MACROPHAGE_45MIN_UP	0.762748	0.999481	0.0178047	-0.2704	-0.807868	27	1	Brain_Amygdala
GSE5589_WT_VS_IL6_KO_LPS_AND_IL10_STIM_MACROPHAGE_180MIN_DN	0.455677	0.999481	0.0260772	-0.392418	-0.999466	14	1	Brain_Amygdala
GSE5589_WT_VS_IL6_KO_LPS_AND_IL10_STIM_MACROPHAGE_180MIN_UP	0.480595	0.999481	0.026194	0.372472	0.982514	16	1	Brain_Amygdala
GSE5589_WT_VS_IL6_KO_LPS_AND_IL10_STIM_MACROPHAGE_45MIN_DN	0.465232	0.999481	0.0255227	-0.353345	-0.988982	20	1	Brain_Amygdala
GSE5589_WT_VS_IL6_KO_LPS_AND_IL10_STIM_MACROPHAGE_45MIN_UP	0.91739	0.999481	0.01516	-0.23301	-0.676559	24	1	Brain_Amygdala
GSE5589_WT_VS_IL6_KO_LPS_AND_IL6_STIM_MACROPHAGE_45MIN_DN	0.629753	0.999481	0.0219671	0.296052	0.886078	26	1	Brain_Amygdala
GSE5589_WT_VS_IL6_KO_LPS_AND_IL6_STIM_MACROPHAGE_45MIN_UP	0.489318	0.999481	0.0259686	0.331949	0.974788	24	1	Brain_Amygdala
GSE5589_WT_VS_IL6_KO_LPS_STIM_MACROPHAGE_45MIN_DN	0.4049	0.999481	0.0279948	-0.362308	-1.03472	22	1	Brain_Amygdala
GSE5589_WT_VS_IL6_KO_LPS_STIM_MACROPHAGE_45MIN_UP	0.761309	0.999481	0.0190231	0.282451	0.800684	21	1	Brain_Amygdala
GSE5679_CTRL_VS_PPARG_LIGAND_ROSIGLITAZONE_AND_RARA_AGONIST_AM580_TREATED_DC_DN	0.146078	0.999481	0.050394	-0.435602	-1.27945	25	1	Brain_Amygdala
GSE5679_CTRL_VS_PPARG_LIGAND_ROSIGLITAZONE_AND_RARA_AGONIST_AM580_TREATED_DC_UP	0.043143	0.999481	0.0993535	0.552639	1.52662	19	1	Brain_Amygdala
GSE5679_CTRL_VS_PPARG_LIGAND_ROSIGLITAZONE_TREATED_DC_DN	0.727432	0.999481	0.0187031	-0.306458	-0.818473	17	1	Brain_Amygdala
GSE5679_CTRL_VS_PPARG_LIGAND_ROSIGLITAZONE_TREATED_DC_UP	0.958473	0.999481	0.0157278	0.19998	0.662339	41	1	Brain_Amygdala
GSE5679_CTRL_VS_RARA_AGONIST_AM580_TREATED_DC_DN	0.680984	0.999481	0.0207185	0.3022	0.846188	20	1	Brain_Amygdala
GSE5679_CTRL_VS_RARA_AGONIST_AM580_TREATED_DC_UP	0.457877	0.999481	0.0273767	0.315653	0.999136	33	1	Brain_Amygdala
GSE5679_PPARG_LIGAND_ROSIGLITAZONE_VS_RARA_AGONIST_AM580_TREATED_DC_DN	0.236776	0.999481	0.0385144	-0.406229	-1.17126	23	1	Brain_Amygdala
GSE5679_PPARG_LIGAND_ROSIGLITAZONE_VS_RARA_AGONIST_AM580_TREATED_DC_UP	0.58697	0.999481	0.0230747	0.293533	0.91752	31	1	Brain_Amygdala
GSE5679_PPARG_LIGAND_ROSIGLITAZONE_VS_ROSIGLITAZONE_AND_RARA_AGONIST_AM580_TREATED_DC_DN	0.831532	0.999481	0.0165819	-0.252786	-0.760576	28	1	Brain_Amygdala
GSE5679_PPARG_LIGAND_ROSIGLITAZONE_VS_ROSIGLITAZONE_AND_RARA_AGONIST_AM580_TREATED_DC_UP	0.520551	0.999481	0.023816	-0.36038	-0.950166	16	1	Brain_Amygdala
GSE5679_RARA_AGONIST_AM580_VS_AM580_AND_ROSIGLITAZONE_TREATED_DC_DN	0.714174	0.999481	0.018978	-0.30928	-0.82601	17	1	Brain_Amygdala
GSE5679_RARA_AGONIST_AM580_VS_AM580_AND_ROSIGLITAZONE_TREATED_DC_UP	0.870726	0.999481	0.0170395	0.255473	0.715348	20	1	Brain_Amygdala
GSE5960_TH1_VS_ANERGIC_TH1_DN	0.423969	0.999481	0.0282764	0.379733	1.02077	17	1	Brain_Amygdala
GSE5960_TH1_VS_ANERGIC_TH1_UP	0.779716	0.999481	0.0174272	-0.267432	-0.793348	26	1	Brain_Amygdala
GSE6090_UNSTIM_VS_DC_SIGN_STIM_DC_DN	0.541243	0.999481	0.0233169	-0.375424	-0.938771	13	1	Brain_Amygdala
GSE6090_UNSTIM_VS_DC_SIGN_STIM_DC_UP	0.240494	0.999481	0.038249	-0.402464	-1.16858	24	1	Brain_Amygdala
GSE6092_B_BURGDOFERI_VS_B_BURGDORFERI_AND_IFNG_STIM_ENDOTHELIAL_CELL_DN	0.720173	0.999481	0.0196847	0.314509	0.817247	15	1	Brain_Amygdala
GSE6092_B_BURGDOFERI_VS_B_BURGDORFERI_AND_IFNG_STIM_ENDOTHELIAL_CELL_UP	0.615562	0.999481	0.0210141	-0.314566	-0.889884	21	1	Brain_Amygdala
GSE6092_CTRL_VS_BORRELIA_BIRGDOFERI_INF_ENDOTHELIAL_CELL_UP	0.42687	0.999481	0.0284764	0.339783	1.01696	26	1	Brain_Amygdala
GSE6092_IFNG_VS_IFNG_AND_B_BURGDORFERI_INF_ENDOTHELIAL_CELL_DN	0.735136	0.999481	0.0194022	0.305401	0.805594	16	1	Brain_Amygdala
GSE6092_IFNG_VS_IFNG_AND_B_BURGDORFERI_INF_ENDOTHELIAL_CELL_UP	0.573158	0.999481	0.0231779	0.339242	0.911924	17	1	Brain_Amygdala
GSE6092_UNSTIM_VS_IFNG_STIM_AND_B_BURGDORFERI_INF_ENDOTHELIAL_CELL_DN	0.664422	0.999481	0.0198679	-0.291228	-0.870096	27	1	Brain_Amygdala
GSE6092_UNSTIM_VS_IFNG_STIM_AND_B_BURGDORFERI_INF_ENDOTHELIAL_CELL_UP	0.201995	0.999481	0.0420645	-0.388261	-1.19573	31	1	Brain_Amygdala
GSE6092_UNSTIM_VS_IFNG_STIM_ENDOTHELIAL_CELL_DN	0.996491	1	0.0141119	-0.170657	-0.455783	17	1	Brain_Amygdala
GSE6092_UNSTIM_VS_IFNG_STIM_ENDOTHELIAL_CELL_UP	0.0423321	0.999481	0.0963025	-0.499469	-1.49225	27	1	Brain_Amygdala
GSE6259_33D1_POS_DC_VS_BCELL_DN	0.514798	0.999481	0.0251933	0.344517	0.951703	19	1	Brain_Amygdala
GSE6259_33D1_POS_DC_VS_BCELL_UP	0.200792	0.999481	0.0442079	0.437134	1.22401	20	1	Brain_Amygdala
GSE6259_33D1_POS_DC_VS_CD4_TCELL_DN	0.421437	0.999481	0.0272168	-0.365744	-1.02369	20	1	Brain_Amygdala
GSE6259_33D1_POS_DC_VS_CD4_TCELL_UP	0.449979	0.999481	0.027498	0.360235	0.995122	19	1	Brain_Amygdala
GSE6259_33D1_POS_DC_VS_CD8_TCELL_DN	0.337015	0.999481	0.032855	0.393411	1.08677	19	1	Brain_Amygdala
GSE6259_33D1_POS_DC_VS_CD8_TCELL_UP	0.303178	0.999481	0.0336274	-0.420838	-1.12395	17	1	Brain_Amygdala
GSE6259_33D1_POS_VS_DEC205_POS_FLT3L_INDUCED_SPLENIC_DC_DN	0.523014	0.999481	0.0237676	-0.366329	-0.950918	15	1	Brain_Amygdala
GSE6259_33D1_POS_VS_DEC205_POS_FLT3L_INDUCED_SPLENIC_DC_UP	0.986623	0.999481	0.0141742	-0.191891	-0.505933	16	1	Brain_Amygdala
GSE6259_33D1_POS_VS_DEC205_POS_SPLENIC_DC_DN	0.427887	0.999481	0.0283891	0.366259	1.01176	19	1	Brain_Amygdala
GSE6259_33D1_POS_VS_DEC205_POS_SPLENIC_DC_UP	0.567994	0.999481	0.0222896	-0.321038	-0.925629	23	1	Brain_Amygdala
GSE6259_BCELL_VS_CD4_TCELL_DN	0.117598	0.999481	0.0588174	0.496874	1.35748	18	1	Brain_Amygdala
GSE6259_BCELL_VS_CD4_TCELL_UP	0.877894	0.999481	0.0157882	-0.246949	-0.705269	22	1	Brain_Amygdala
GSE6259_BCELL_VS_CD8_TCELL_DN	0.135421	0.999481	0.0524048	-0.469679	-1.31459	20	1	Brain_Amygdala
GSE6259_BCELL_VS_CD8_TCELL_UP	0.778935	0.999481	0.0175323	-0.275678	-0.787316	22	1	Brain_Amygdala
GSE6259_CD4_TCELL_VS_CD8_TCELL_DN	0.437272	0.999481	0.0265812	-0.357851	-1.01233	21	1	Brain_Amygdala
GSE6259_CD4_TCELL_VS_CD8_TCELL_UP	0.241207	0.999481	0.0398557	0.385002	1.16302	27	1	Brain_Amygdala
GSE6259_DEC205_POS_DC_VS_BCELL_DN	0.153574	0.999481	0.0511654	0.40477	1.25755	30	1	Brain_Amygdala
GSE6259_DEC205_POS_DC_VS_BCELL_UP	0.587325	0.999481	0.0228821	0.34332	0.905617	16	1	Brain_Amygdala
GSE6259_DEC205_POS_DC_VS_CD4_TCELL_DN	0.590345	0.999481	0.0218065	-0.343764	-0.906358	16	1	Brain_Amygdala
GSE6259_DEC205_POS_DC_VS_CD4_TCELL_UP	0.275053	0.999481	0.0353254	-0.394723	-1.13808	23	1	Brain_Amygdala
GSE6259_DEC205_POS_DC_VS_CD8_TCELL_DN	0.371566	0.999481	0.0294678	-0.373575	-1.05681	21	1	Brain_Amygdala
GSE6259_DEC205_POS_DC_VS_CD8_TCELL_UP	0.301501	0.999481	0.0350966	0.399791	1.11945	20	1	Brain_Amygdala
GSE6259_FLT3L_INDUCED_33D1_POS_DC_VS_BCELL_DN	0.485614	0.999481	0.0250051	-0.384041	-0.97813	14	1	Brain_Amygdala
GSE6259_FLT3L_INDUCED_33D1_POS_DC_VS_BCELL_UP	0.970284	0.999481	0.0142538	-0.20105	-0.596424	26	1	Brain_Amygdala
GSE6259_FLT3L_INDUCED_33D1_POS_DC_VS_CD4_TCELL_DN	0.364887	0.999481	0.03133	0.380543	1.06555	20	1	Brain_Amygdala
GSE6259_FLT3L_INDUCED_33D1_POS_DC_VS_CD4_TCELL_UP	0.364162	0.999481	0.0311789	0.405155	1.06872	16	1	Brain_Amygdala
GSE6259_FLT3L_INDUCED_33D1_POS_DC_VS_CD8_TCELL_DN	0.687872	0.999481	0.0203199	0.310966	0.835917	17	1	Brain_Amygdala
GSE6259_FLT3L_INDUCED_33D1_POS_DC_VS_CD8_TCELL_UP	0.594996	0.999481	0.0218116	-0.358909	-0.897474	13	1	Brain_Amygdala
GSE6259_FLT3L_INDUCED_DEC205_POS_DC_VS_BCELL_DN	0.0659386	0.999481	0.0794124	0.561201	1.45827	15	1	Brain_Amygdala
GSE6259_FLT3L_INDUCED_DEC205_POS_DC_VS_BCELL_UP	0.0709539	0.999481	0.074388	-0.580016	-1.45037	13	1	Brain_Amygdala
GSE6259_FLT3L_INDUCED_DEC205_POS_DC_VS_CD4_TCELL_DN	0.0286953	0.999481	0.121736	0.599374	1.58104	16	1	Brain_Amygdala
GSE6259_FLT3L_INDUCED_DEC205_POS_DC_VS_CD4_TCELL_UP	0.0598225	0.999481	0.0807267	-0.47835	-1.43925	28	1	Brain_Amygdala
GSE6259_FLT3L_INDUCED_DEC205_POS_DC_VS_CD8_TCELL_DN	0.203116	0.999481	0.0419976	-0.419367	-1.20914	23	1	Brain_Amygdala
GSE6259_FLT3L_INDUCED_DEC205_POS_DC_VS_CD8_TCELL_UP	0.238324	0.999481	0.0401701	0.422189	1.18217	20	1	Brain_Amygdala
GSE6259_FLT3L_INDUCED_VS_WT_SPLENIC_DC_33D1_POS_DN	0.165798	0.999481	0.0470776	-0.432004	-1.25435	24	1	Brain_Amygdala
GSE6259_FLT3L_INDUCED_VS_WT_SPLENIC_DC_33D1_POS_UP	0.602591	0.999481	0.0226648	0.301624	0.902754	26	1	Brain_Amygdala
GSE6269_E_COLI_VS_STAPH_AUREUS_INF_PBMC_DN	0.444921	0.999481	0.0265359	-0.375167	-1.00198	17	1	Brain_Amygdala
GSE6269_E_COLI_VS_STAPH_AUREUS_INF_PBMC_UP	0.113009	0.999481	0.0598876	0.536682	1.3682	14	1	Brain_Amygdala
GSE6269_E_COLI_VS_STREP_PNEUMO_INF_PBMC_DN	0.815178	0.999481	0.0168069	-0.268536	-0.759668	21	1	Brain_Amygdala
GSE6269_E_COLI_VS_STREP_PNEUMO_INF_PBMC_UP	0.469194	0.999481	0.0265736	0.380982	0.989978	15	1	Brain_Amygdala
GSE6269_FLU_VS_E_COLI_INF_PBMC_DN	0.174414	0.999481	0.0456661	-0.449386	-1.25779	20	1	Brain_Amygdala
GSE6269_FLU_VS_STAPH_AUREUS_INF_PBMC_UP	0.100146	0.999481	0.0642148	0.468541	1.35928	23	1	Brain_Amygdala
GSE6269_FLU_VS_STREP_PNEUMO_INF_PBMC_DN	0.508345	0.999481	0.0252137	0.368002	0.95625	15	1	Brain_Amygdala
GSE6269_FLU_VS_STREP_PNEUMO_INF_PBMC_UP	0.961703	0.999481	0.0145825	-0.221814	-0.564948	14	1	Brain_Amygdala
GSE6269_HEALTHY_VS_E_COLI_INF_PBMC_UP	0.117635	0.999481	0.0589828	0.458222	1.32935	23	1	Brain_Amygdala
GSE6269_HEALTHY_VS_FLU_INF_PBMC_DN	0.219198	0.999481	0.0416674	0.485068	1.219	13	1	Brain_Amygdala
GSE6269_HEALTHY_VS_FLU_INF_PBMC_UP	0.335409	0.999481	0.0328671	0.378584	1.08763	22	1	Brain_Amygdala
GSE6269_HEALTHY_VS_STAPH_AUREUS_INF_PBMC_DN	0.588995	0.999481	0.0229894	0.32671	0.902512	19	1	Brain_Amygdala
GSE6269_HEALTHY_VS_STAPH_AUREUS_INF_PBMC_UP	0.401248	0.999481	0.0283456	-0.388301	-1.03706	17	1	Brain_Amygdala
GSE6269_HEALTHY_VS_STAPH_PNEUMO_INF_PBMC_DN	0.692035	0.999481	0.0204713	0.29986	0.839636	20	1	Brain_Amygdala
GSE6269_HEALTHY_VS_STAPH_PNEUMO_INF_PBMC_UP	0.160468	0.999481	0.0500375	0.420259	1.25783	26	1	Brain_Amygdala
GSE6269_STAPH_AUREUS_VS_STREP_PNEUMO_INF_PBMC_DN	0.29834	0.999481	0.0337432	-0.367941	-1.10705	28	1	Brain_Amygdala
GSE6269_STAPH_AUREUS_VS_STREP_PNEUMO_INF_PBMC_UP	0.0271008	0.999481	0.121736	-0.595455	-1.59031	17	1	Brain_Amygdala
GSE6566_STRONG_VS_WEAK_DC_STIMULATED_CD4_TCELL_DN	0.577568	0.999481	0.0220561	-0.313973	-0.9222	25	1	Brain_Amygdala
GSE6566_STRONG_VS_WEAK_DC_STIMULATED_CD4_TCELL_UP	0.155481	0.999481	0.0508309	0.466661	1.28912	19	1	Brain_Amygdala
GSE6674_ANTI_IGM_VS_ANTI_IGM_AND_CPG_STIM_BCELL_DN	0.454545	0.999481	0.0273285	0.355398	0.995147	20	1	Brain_Amygdala
GSE6674_ANTI_IGM_VS_ANTI_IGM_AND_CPG_STIM_BCELL_UP	0.594133	0.999481	0.0215316	-0.30623	-0.908444	26	1	Brain_Amygdala
GSE6674_ANTI_IGM_VS_CPG_STIM_BCELL_DN	0.770833	0.999481	0.0176862	-0.277248	-0.7918	22	1	Brain_Amygdala
GSE6674_ANTI_IGM_VS_CPG_STIM_BCELL_UP	0.703879	0.999481	0.0199694	0.306882	0.824936	17	1	Brain_Amygdala
GSE6674_ANTI_IGM_VS_PL2_3_STIM_BCELL_DN	0.479251	0.999481	0.0251056	-0.338037	-0.981513	24	1	Brain_Amygdala
GSE6674_ANTI_IGM_VS_PL2_3_STIM_BCELL_UP	0.773322	0.999481	0.0187392	0.26924	0.798959	25	1	Brain_Amygdala
GSE6674_CPG_VS_CPG_AND_ANTI_IGM_STIM_BCELL_DN	0.157061	0.999481	0.0502149	0.508284	1.2958	14	1	Brain_Amygdala
GSE6674_CPG_VS_CPG_AND_ANTI_IGM_STIM_BCELL_UP	0.519283	0.999481	0.025234	0.302003	0.962314	34	1	Brain_Amygdala
GSE6674_CPG_VS_PL2_3_STIM_BCELL_DN	0.317892	0.999481	0.032496	-0.378335	-1.09852	24	1	Brain_Amygdala
GSE6674_CPG_VS_PL2_3_STIM_BCELL_UP	0.897943	0.999481	0.0154084	-0.23371	-0.715152	30	1	Brain_Amygdala
GSE6674_PL2_3_VS_ANTI_IGM_AND_CPG_STIM_BCELL_DN	0.108903	0.999481	0.0612586	0.501294	1.36956	18	1	Brain_Amygdala
GSE6674_PL2_3_VS_ANTI_IGM_AND_CPG_STIM_BCELL_UP	0.353506	0.999481	0.0303868	-0.379799	-1.07442	21	1	Brain_Amygdala
GSE6674_UNSTIM_VS_ANTI_IGM_AND_CPG_STIM_BCELL_DN	0.683266	0.999481	0.0194914	-0.294018	-0.8537	24	1	Brain_Amygdala
GSE6674_UNSTIM_VS_ANTI_IGM_AND_CPG_STIM_BCELL_UP	0.0873381	0.999481	0.0691172	0.458118	1.37114	26	1	Brain_Amygdala
GSE6674_UNSTIM_VS_ANTI_IGM_STIM_BCELL_DN	0.167674	0.999481	0.0470476	-0.474437	-1.2671	17	1	Brain_Amygdala
GSE6674_UNSTIM_VS_ANTI_IGM_STIM_BCELL_UP	0.708589	0.999481	0.0188438	-0.283602	-0.841318	26	1	Brain_Amygdala
GSE6674_UNSTIM_VS_CPG_STIM_BCELL_DN	0.473673	0.999481	0.0266494	0.32962	0.986547	26	1	Brain_Amygdala
GSE6674_UNSTIM_VS_PL2_3_STIM_BCELL_DN	0.223218	0.999481	0.0416674	0.435816	1.20391	19	1	Brain_Amygdala
GSE6674_UNSTIM_VS_PL2_3_STIM_BCELL_UP	0.942874	0.999481	0.01491	-0.235051	-0.627762	17	1	Brain_Amygdala
GSE6681_DELETED_FOXP3_VS_WT_TREG_DN	0.765296	0.999481	0.017801	-0.275621	-0.800282	24	1	Brain_Amygdala
GSE6681_DELETED_FOXP3_VS_WT_TREG_UP	0.5465	0.999481	0.0231205	-0.350109	-0.935053	17	1	Brain_Amygdala
GSE6875_TCONV_VS_FOXP3_KO_TREG_DN	0.0443975	0.999481	0.0939237	-0.480955	-1.47172	30	1	Brain_Amygdala
GSE6875_TCONV_VS_FOXP3_KO_TREG_UP	0.504496	0.999481	0.0244632	-0.385529	-0.964039	13	1	Brain_Amygdala
GSE6875_TCONV_VS_TREG_DN	0.7555	0.999481	0.0179884	-0.270893	-0.815056	28	1	Brain_Amygdala
GSE6875_TCONV_VS_TREG_UP	0.980313	0.999481	0.0142026	-0.19716	-0.572468	24	1	Brain_Amygdala
GSE6875_WT_VS_FOXP3_KO_TREG_DN	0.832946	0.999481	0.0178793	0.240113	0.778485	37	1	Brain_Amygdala
GSE6875_WT_VS_FOXP3_KO_TREG_UP	0.732808	0.999481	0.0183717	-0.291438	-0.81571	20	1	Brain_Amygdala
GSE7218_IGM_VS_IGG_SIGNAL_THGOUGH_ANTIGEN_BCELL_DN	0.495415	0.999481	0.0258396	0.349288	0.964882	19	1	Brain_Amygdala
GSE7218_IGM_VS_IGG_SIGNAL_THGOUGH_ANTIGEN_BCELL_UP	0.273465	0.999481	0.0371008	0.375218	1.13346	27	1	Brain_Amygdala
GSE7218_UNSTIM_VS_ANTIGEN_STIM_THROUGH_IGG_BCELL_DN	0.0451267	0.999481	0.0965276	0.584134	1.51786	15	1	Brain_Amygdala
GSE7218_UNSTIM_VS_ANTIGEN_STIM_THROUGH_IGG_BCELL_UP	0.175109	0.999481	0.0476568	0.442313	1.25385	21	1	Brain_Amygdala
GSE7218_UNSTIM_VS_ANTIGEN_STIM_THROUGH_IGM_BCELL_DN	0.0867866	0.999481	0.0669696	-0.568816	-1.42236	13	1	Brain_Amygdala
GSE7219_UNSTIM_VS_LPS_AND_ANTI_CD40_STIM_DC_DN	0.496045	0.999481	0.0245273	-0.320386	-0.972238	29	1	Brain_Amygdala
GSE7219_UNSTIM_VS_LPS_AND_ANTI_CD40_STIM_DC_UP	0.245056	0.999481	0.0379365	-0.448406	-1.18225	16	1	Brain_Amygdala
GSE7219_UNSTIM_VS_LPS_AND_ANTI_CD40_STIM_NIK_NFKB2_KO_DC_DN	0.356138	0.999481	0.0305703	-0.433152	-1.08312	13	1	Brain_Amygdala
GSE7219_UNSTIM_VS_LPS_AND_ANTI_CD40_STIM_NIK_NFKB2_KO_DC_UP	0.46423	0.999481	0.0257614	-0.390028	-0.993379	14	1	Brain_Amygdala
GSE7219_WT_VS_NIK_NFKB2_KO_DC_DN	0.940835	0.999481	0.0148207	-0.233048	-0.633883	18	1	Brain_Amygdala
GSE7219_WT_VS_NIK_NFKB2_KO_LPS_AND_ANTI_CD40_STIM_DC_DN	0.301267	0.999481	0.0350399	0.375935	1.11557	25	1	Brain_Amygdala
GSE7219_WT_VS_NIK_NFKB2_KO_LPS_AND_ANTI_CD40_STIM_DC_UP	0.619788	0.999481	0.0221035	0.303364	0.890845	24	1	Brain_Amygdala
GSE7348_LPS_VS_TOLERIZED_AND_LPS_STIM_MACROPHAGE_UP	0.544818	0.999481	0.0240671	0.35882	0.93239	15	1	Brain_Amygdala
GSE7348_UNSTIM_VS_LPS_STIM_MACROPHAGE_DN	0.480407	0.999481	0.0249851	-0.349735	-0.978879	20	1	Brain_Amygdala
GSE7348_UNSTIM_VS_LPS_STIM_MACROPHAGE_UP	0.267193	0.999481	0.0375631	0.385964	1.14533	25	1	Brain_Amygdala
GSE7348_UNSTIM_VS_TOLERIZED_AND_LPS_STIM_MACROPHAGE_DN	0.280124	0.999481	0.0364798	0.418338	1.14292	18	1	Brain_Amygdala
GSE7348_UNSTIM_VS_TOLERIZED_AND_LPS_STIM_MACROPHAGE_UP	0.959975	0.999481	0.0156174	0.213721	0.605848	21	1	Brain_Amygdala
GSE7400_CTRL_VS_CSF3_IN_VIVO_TREATED_PBMC_DN	0.426882	0.999481	0.0283456	0.34711	1.01931	24	1	Brain_Amygdala
GSE7400_CTRL_VS_CSF3_IN_VIVO_TREATED_PBMC_UP	0.837084	0.999481	0.0164373	-0.259254	-0.747492	23	1	Brain_Amygdala
GSE7459_UNTREATED_VS_IL6_TREATED_ACT_CD4_TCELL_DN	0.634431	0.999481	0.0218116	0.316528	0.874385	19	1	Brain_Amygdala
GSE7459_UNTREATED_VS_IL6_TREATED_ACT_CD4_TCELL_UP	0.656172	0.999481	0.0212923	0.308141	0.862823	20	1	Brain_Amygdala
GSE7460_CD8_TCELL_VS_CD4_TCELL_ACT_DN	0.293995	0.999481	0.0355433	0.377733	1.12091	25	1	Brain_Amygdala
GSE7460_CD8_TCELL_VS_CD4_TCELL_ACT_UP	0.182609	0.999481	0.0464009	0.45962	1.2557	18	1	Brain_Amygdala
GSE7460_CD8_TCELL_VS_TREG_ACT_DN	0.129046	0.999481	0.0562362	0.411293	1.28561	31	1	Brain_Amygdala
GSE7460_CD8_TCELL_VS_TREG_ACT_UP	0.138471	0.999481	0.0537722	0.50822	1.3206	15	1	Brain_Amygdala
GSE7460_CTRL_VS_FOXP3_OVEREXPR_TCONV_1_DN	0.94434	0.999481	0.0158552	0.221735	0.628568	21	1	Brain_Amygdala
GSE7460_CTRL_VS_FOXP3_OVEREXPR_TCONV_1_UP	0.852691	0.999481	0.0172943	0.248228	0.736605	25	1	Brain_Amygdala
GSE7460_CTRL_VS_FOXP3_OVEREXPR_TCONV_DN	0.134916	0.999481	0.0526464	-0.447621	-1.2997	24	1	Brain_Amygdala
GSE7460_CTRL_VS_FOXP3_OVEREXPR_TCONV_UP	0.216865	0.999481	0.0404505	-0.431297	-1.20716	20	1	Brain_Amygdala
GSE7460_CTRL_VS_TGFB_TREATED_ACT_CD8_TCELL_DN	0.908131	0.999481	0.0154891	-0.257371	-0.643572	13	1	Brain_Amygdala
GSE7460_CTRL_VS_TGFB_TREATED_ACT_CD8_TCELL_UP	0.89798	0.999481	0.0165683	0.241247	0.69988	23	1	Brain_Amygdala
GSE7460_CTRL_VS_TGFB_TREATED_ACT_FOXP3_HET_TCONV_DN	0.18452	0.999481	0.0443867	-0.423934	-1.23092	24	1	Brain_Amygdala
GSE7460_CTRL_VS_TGFB_TREATED_ACT_FOXP3_HET_TCONV_UP	0.606941	0.999481	0.0214613	-0.334989	-0.894672	17	1	Brain_Amygdala
GSE7460_CTRL_VS_TGFB_TREATED_ACT_FOXP3_MUT_TCONV_DN	0.399754	0.999481	0.0293362	0.385977	1.03755	17	1	Brain_Amygdala
GSE7460_CTRL_VS_TGFB_TREATED_ACT_FOXP3_MUT_TCONV_UP	0.849492	0.999481	0.0164574	-0.283342	-0.708515	13	1	Brain_Amygdala
GSE7460_CTRL_VS_TGFB_TREATED_ACT_TCONV_DN	0.809992	0.999481	0.0169592	-0.267927	-0.765179	22	1	Brain_Amygdala
GSE7460_CTRL_VS_TGFB_TREATED_ACT_TCONV_UP	0.671782	0.999481	0.0196544	-0.283173	-0.872086	31	1	Brain_Amygdala
GSE7460_CTRL_VS_TGFB_TREATED_ACT_TREG_DN	0.805746	0.999481	0.0181594	0.266782	0.773959	23	1	Brain_Amygdala
GSE7460_CTRL_VS_TGFB_TREATED_ACT_TREG_UP	0.200376	0.999481	0.0443098	0.405031	1.21225	26	1	Brain_Amygdala
GSE7460_FOXP3_MUT_VS_HET_ACT_TCONV_DN	0.868207	0.999481	0.0170606	0.250683	0.727255	23	1	Brain_Amygdala
GSE7460_FOXP3_MUT_VS_HET_ACT_TCONV_UP	0.315188	0.999481	0.0341227	0.371765	1.10319	25	1	Brain_Amygdala
GSE7460_FOXP3_MUT_VS_WT_ACT_TCONV_DN	0.105558	0.999481	0.0600035	-0.442132	-1.33027	28	1	Brain_Amygdala
GSE7460_FOXP3_MUT_VS_WT_ACT_TCONV_UP	0.839523	0.999481	0.0166293	-0.286446	-0.716275	13	1	Brain_Amygdala
GSE7460_FOXP3_MUT_VS_WT_ACT_WITH_TGFB_TCONV_DN	0.570795	0.999481	0.0222575	-0.323498	-0.923887	22	1	Brain_Amygdala
GSE7460_FOXP3_MUT_VS_WT_ACT_WITH_TGFB_TCONV_UP	0.851995	0.999481	0.0162086	-0.253436	-0.744391	25	1	Brain_Amygdala
GSE7460_TCONV_VS_TREG_LN_DN	0.569016	0.999481	0.023552	0.326395	0.913936	20	1	Brain_Amygdala
GSE7460_TCONV_VS_TREG_LN_UP	0.0176349	0.999481	0.156279	0.523179	1.59554	28	1	Brain_Amygdala
GSE7460_TCONV_VS_TREG_THYMUS_DN	0.933141	0.999481	0.0148475	-0.229198	-0.648385	21	1	Brain_Amygdala
GSE7460_TREG_VS_TCONV_ACT_DN	0.483555	0.999481	0.0248988	-0.339824	-0.979794	23	1	Brain_Amygdala
GSE7460_TREG_VS_TCONV_ACT_UP	0.303345	0.999481	0.0348992	0.374991	1.11277	25	1	Brain_Amygdala
GSE7460_TREG_VS_TCONV_ACT_WITH_TGFB_DN	0.798043	0.999481	0.0183018	0.268675	0.779454	23	1	Brain_Amygdala
GSE7460_TREG_VS_TCONV_ACT_WITH_TGFB_UP	0.953242	0.999481	0.0145621	-0.21302	-0.636435	27	1	Brain_Amygdala
GSE7460_WT_VS_FOXP3_HET_ACT_TCONV_DN	0.444144	0.999481	0.0263861	-0.331381	-1.0056	29	1	Brain_Amygdala
GSE7460_WT_VS_FOXP3_HET_ACT_TCONV_UP	0.663064	0.999481	0.0199428	-0.289937	-0.872356	28	1	Brain_Amygdala
GSE7460_WT_VS_FOXP3_HET_ACT_WITH_TGFB_TCONV_DN	0.801411	0.999481	0.0181901	0.255532	0.786085	29	1	Brain_Amygdala
GSE7460_WT_VS_FOXP3_HET_ACT_WITH_TGFB_TCONV_UP	0.624557	0.999481	0.0220614	0.312029	0.88453	21	1	Brain_Amygdala
GSE7509_DC_VS_MONOCYTE_DN	0.894353	0.999481	0.0166395	0.230377	0.715742	30	1	Brain_Amygdala
GSE7509_DC_VS_MONOCYTE_UP	0.31713	0.999481	0.0325315	-0.387376	-1.10632	22	1	Brain_Amygdala
GSE7509_DC_VS_MONOCYTE_WITH_FCGRIIB_STIM_DN	0.969329	0.999481	0.0143568	-0.209562	-0.598493	22	1	Brain_Amygdala
GSE7509_DC_VS_MONOCYTE_WITH_FCGRIIB_STIM_UP	0.197711	0.999481	0.0445415	0.400782	1.21068	27	1	Brain_Amygdala
GSE7509_FCGRIIB_VS_TNFA_IL1B_IL6_PGE_STIM_DC_DN	0.158718	0.999481	0.048546	-0.520138	-1.30064	13	1	Brain_Amygdala
GSE7509_FCGRIIB_VS_TNFA_IL1B_IL6_PGE_STIM_DC_UP	0.391205	0.999481	0.0299292	0.355536	1.04405	24	1	Brain_Amygdala
GSE7509_UNSTIM_VS_FCGRIIB_STIM_DC_DN	0.066358	0.999481	0.0764929	-0.500485	-1.42935	22	1	Brain_Amygdala
GSE7509_UNSTIM_VS_FCGRIIB_STIM_DC_UP	0.129271	0.999481	0.0557566	0.525934	1.3408	14	1	Brain_Amygdala
GSE7509_UNSTIM_VS_FCGRIIB_STIM_MONOCYTE_DN	0.632222	0.999481	0.020742	-0.333518	-0.879342	16	1	Brain_Amygdala
GSE7509_UNSTIM_VS_FCGRIIB_STIM_MONOCYTE_UP	0.59362	0.999481	0.0228709	0.321462	0.900123	20	1	Brain_Amygdala
GSE7509_UNSTIM_VS_IFNA_STIM_IMMATURE_DC_DN	0.188574	0.999481	0.0438558	-0.422167	-1.22579	24	1	Brain_Amygdala
GSE7509_UNSTIM_VS_IFNA_STIM_IMMATURE_DC_UP	0.326501	0.999481	0.0333485	0.402691	1.10017	18	1	Brain_Amygdala
GSE7509_UNSTIM_VS_TNFA_IL1B_IL6_PGE_STIM_DC_UP	0.80525	0.999481	0.0170535	-0.266645	-0.774222	24	1	Brain_Amygdala
GSE7548_DAY7_VS_DAY28_PCC_IMMUNIZATION_CD4_TCELL_DN	0.940359	0.999481	0.014803	-0.224026	-0.650474	24	1	Brain_Amygdala
GSE7548_DAY7_VS_DAY28_PCC_IMMUNIZATION_CD4_TCELL_UP	0.12742	0.999481	0.0565295	0.452167	1.31178	23	1	Brain_Amygdala
GSE7548_NAIVE_VS_DAY28_PCC_IMMUNIZATION_CD4_TCELL_DN	0.0423204	0.999481	0.0998484	0.578053	1.5248	16	1	Brain_Amygdala
GSE7548_NAIVE_VS_DAY28_PCC_IMMUNIZATION_CD4_TCELL_UP	0.247044	0.999481	0.0392452	0.396866	1.16542	24	1	Brain_Amygdala
GSE7548_NAIVE_VS_DAY7_PCC_IMMUNIZATION_CD4_TCELL_DN	0.559834	0.999481	0.0237857	0.307877	0.930038	27	1	Brain_Amygdala
GSE7548_NAIVE_VS_DAY7_PCC_IMMUNIZATION_CD4_TCELL_UP	0.131328	0.999481	0.0555209	0.423523	1.29162	28	1	Brain_Amygdala
GSE7568_CTRL_VS_24H_TGFB_TREATED_MACROPHAGES_WITH_IL4_AND_DEXAMETHASONE_DN	0.906517	0.999481	0.0164306	0.237404	0.688732	23	1	Brain_Amygdala
GSE7568_CTRL_VS_24H_TGFB_TREATED_MACROPHAGES_WITH_IL4_AND_DEXAMETHASONE_UP	0.809257	0.999481	0.0180489	0.26771	0.769105	22	1	Brain_Amygdala
GSE7568_CTRL_VS_3H_TGFB_TREATED_MACROPHAGES_WITH_IL4_AND_DEXAMETHASONE_DN	0.383288	0.999481	0.0290677	-0.400708	-1.05649	16	1	Brain_Amygdala
GSE7568_CTRL_VS_3H_TGFB_TREATED_MACROPHAGES_WITH_IL4_AND_DEXAMETHASONE_UP	0.442263	0.999481	0.0265888	-0.396833	-1.01071	14	1	Brain_Amygdala
GSE7568_IL4_TGFB_DEXAMETHASONE_VS_IL4_TGFB_TREATED_MACROPHAGE_DN	0.545154	0.999481	0.0230976	-0.361389	-0.938097	15	1	Brain_Amygdala
GSE7568_IL4_TGFB_DEXAMETHASONE_VS_IL4_TGFB_TREATED_MACROPHAGE_UP	0.559633	0.999481	0.0238221	0.328734	0.920485	20	1	Brain_Amygdala
GSE7568_IL4_VS_IL4_AND_DEXAMETHASONE_TREATED_MACROPHAGE_DN	0.506193	0.999481	0.0253158	0.364554	0.961629	16	1	Brain_Amygdala
GSE7568_IL4_VS_IL4_AND_DEXAMETHASONE_TREATED_MACROPHAGE_UP	0.0622649	0.999481	0.0823897	0.474668	1.42067	26	1	Brain_Amygdala
GSE7568_IL4_VS_IL4_AND_TGFB_TREATED_MACROPHAGE_24H_DN	0.840239	0.999481	0.0164106	-0.255895	-0.751614	25	1	Brain_Amygdala
GSE7568_IL4_VS_IL4_AND_TGFB_TREATED_MACROPHAGE_24H_UP	0.648383	0.999481	0.021189	0.342405	0.860481	13	1	Brain_Amygdala
GSE7596_AKT_TRANSD_VS_CTRL_CD4_TCONV_WITH_TGFB_UP	0.3343	0.999481	0.0315598	-0.402823	-1.09566	18	1	Brain_Amygdala
GSE7764_IL15_NK_CELL_24H_VS_SPLENOCYTE_DN	0.576864	0.999481	0.0220299	-0.330316	-0.911848	19	1	Brain_Amygdala
GSE7764_IL15_NK_CELL_24H_VS_SPLENOCYTE_UP	0.367112	0.999481	0.0312542	0.354165	1.06001	26	1	Brain_Amygdala
GSE7764_IL15_TREATED_VS_CTRL_NK_CELL_24H_DN	0.606608	0.999481	0.0222735	0.330115	0.887391	17	1	Brain_Amygdala
GSE7764_IL15_TREATED_VS_CTRL_NK_CELL_24H_UP	0.527462	0.999481	0.0235047	-0.325574	-0.956274	25	1	Brain_Amygdala
GSE7764_NKCELL_VS_SPLENOCYTE_DN	0.533721	0.999481	0.0245209	0.307465	0.945845	29	1	Brain_Amygdala
GSE7764_NKCELL_VS_SPLENOCYTE_UP	0.24885	0.999481	0.0373632	-0.390329	-1.15793	26	1	Brain_Amygdala
GSE7768_OVA_ALONE_VS_OVA_WITH_LPS_IMMUNIZED_MOUSE_WHOLE_SPLEEN_6H_DN	0.213874	0.999481	0.040777	-0.438991	-1.21185	19	1	Brain_Amygdala
GSE7768_OVA_ALONE_VS_OVA_WITH_LPS_IMMUNIZED_MOUSE_WHOLE_SPLEEN_6H_UP	0.121961	0.999481	0.0577985	0.443399	1.31577	25	1	Brain_Amygdala
GSE7768_OVA_ALONE_VS_OVA_WITH_MPL_IMMUNIZED_MOUSE_WHOLE_SPLEEN_6H_DN	0.00461007	0.999481	0.297233	-0.633362	-1.77273	20	1	Brain_Amygdala
GSE7768_OVA_ALONE_VS_OVA_WITH_MPL_IMMUNIZED_MOUSE_WHOLE_SPLEEN_6H_UP	0.668551	0.999481	0.0199738	-0.320225	-0.855242	17	1	Brain_Amygdala
GSE7768_OVA_WITH_LPS_VS_OVA_WITH_MPL_IMMUNIZED_MOUSE_WHOLE_SPLEEN_6H_DN	0.951447	0.999481	0.0147232	-0.229192	-0.594938	15	1	Brain_Amygdala
GSE7768_OVA_WITH_LPS_VS_OVA_WITH_MPL_IMMUNIZED_MOUSE_WHOLE_SPLEEN_6H_UP	0.800456	0.999481	0.0182016	0.264926	0.777969	24	1	Brain_Amygdala
GSE7831_1H_VS_4H_CPG_STIM_PDC_DN	0.76105	0.999481	0.0178831	-0.276588	-0.803091	24	1	Brain_Amygdala
GSE7831_1H_VS_4H_CPG_STIM_PDC_UP	0.311325	0.999481	0.0344853	0.368912	1.10414	26	1	Brain_Amygdala
GSE7831_1H_VS_4H_INFLUENZA_STIM_PDC_DN	0.663192	0.999481	0.0199428	-0.298598	-0.866997	24	1	Brain_Amygdala
GSE7831_1H_VS_4H_INFLUENZA_STIM_PDC_UP	0.362331	0.999481	0.031428	0.351948	1.06317	27	1	Brain_Amygdala
GSE7831_CPG_VS_INFLUENZA_STIM_PDC_1H_DN	0.643201	0.999481	0.0203565	-0.30421	-0.877111	23	1	Brain_Amygdala
GSE7831_CPG_VS_INFLUENZA_STIM_PDC_1H_UP	0.59931	0.999481	0.0213964	-0.305149	-0.905236	26	1	Brain_Amygdala
GSE7831_CPG_VS_INFLUENZA_STIM_PDC_4H_DN	0.922008	0.999481	0.01613	0.229449	0.67379	24	1	Brain_Amygdala
GSE7831_CPG_VS_INFLUENZA_STIM_PDC_4H_UP	0.881067	0.999481	0.0156552	-0.238465	-0.734401	31	1	Brain_Amygdala
GSE7831_UNSTIM_VS_CPG_STIM_PDC_1H_DN	0.630811	0.999481	0.020634	-0.313694	-0.878002	20	1	Brain_Amygdala
GSE7831_UNSTIM_VS_CPG_STIM_PDC_1H_UP	0.100894	0.999481	0.0616935	-0.545643	-1.38972	14	1	Brain_Amygdala
GSE7831_UNSTIM_VS_CPG_STIM_PDC_4H_DN	0.472773	0.999481	0.0252817	-0.329949	-0.985784	27	1	Brain_Amygdala
GSE7831_UNSTIM_VS_CPG_STIM_PDC_4H_UP	0.927634	0.999481	0.0149969	-0.223747	-0.673206	28	1	Brain_Amygdala
GSE7831_UNSTIM_VS_INFLUENZA_STIM_PDC_1H_DN	0.711486	0.999481	0.0200449	0.293321	0.831496	21	1	Brain_Amygdala
GSE7831_UNSTIM_VS_INFLUENZA_STIM_PDC_1H_UP	0.928482	0.999481	0.0161039	0.234375	0.656272	20	1	Brain_Amygdala
GSE7831_UNSTIM_VS_INFLUENZA_STIM_PDC_4H_DN	0.466371	0.999481	0.0255367	-0.338703	-0.994836	25	1	Brain_Amygdala
GSE7831_UNSTIM_VS_INFLUENZA_STIM_PDC_4H_UP	0.930812	0.999481	0.0160161	0.22436	0.665778	25	1	Brain_Amygdala
GSE7852_LN_VS_FAT_TCONV_DN	0.0102753	0.999481	0.198584	-0.641448	-1.69122	16	1	Brain_Amygdala
GSE7852_LN_VS_FAT_TCONV_UP	0.122177	0.999481	0.0555209	-0.454402	-1.31939	24	1	Brain_Amygdala
GSE7852_LN_VS_FAT_TREG_DN	0.0378633	0.999481	0.105228	0.618937	1.55542	13	1	Brain_Amygdala
GSE7852_LN_VS_FAT_TREG_UP	0.995399	0.999715	0.013885	-0.16991	-0.504045	26	1	Brain_Amygdala
GSE7852_LN_VS_THYMUS_TCONV_DN	0.394693	0.999481	0.0298999	0.347655	1.04053	26	1	Brain_Amygdala
GSE7852_LN_VS_THYMUS_TCONV_UP	0.0688267	0.999481	0.0748174	-0.478969	-1.42088	26	1	Brain_Amygdala
GSE7852_LN_VS_THYMUS_TREG_DN	0.996166	0.999955	0.0138738	-0.166596	-0.494213	26	1	Brain_Amygdala
GSE7852_LN_VS_THYMUS_TREG_UP	0.989191	0.999481	0.0140725	-0.188809	-0.548218	24	1	Brain_Amygdala
GSE7852_THYMUS_VS_FAT_TCONV_UP	0.0210262	0.999481	0.137749	-0.560654	-1.60118	22	1	Brain_Amygdala
GSE7852_THYMUS_VS_FAT_TREG_DN	0.952519	0.999481	0.0155891	0.224699	0.592714	16	1	Brain_Amygdala
GSE7852_THYMUS_VS_FAT_TREG_UP	0.706348	0.999481	0.0201299	0.279161	0.843291	27	1	Brain_Amygdala
GSE7852_TREG_VS_TCONV_DN	0.271229	0.999481	0.0357793	-0.439017	-1.1575	16	1	Brain_Amygdala
GSE7852_TREG_VS_TCONV_FAT_DN	0.650568	0.999481	0.0201884	-0.293344	-0.876419	27	1	Brain_Amygdala
GSE7852_TREG_VS_TCONV_FAT_UP	0.422396	0.999481	0.0283978	0.400663	1.02144	14	1	Brain_Amygdala
GSE7852_TREG_VS_TCONV_LN_DN	0.0724638	0.999481	0.0758099	0.529318	1.44612	18	1	Brain_Amygdala
GSE7852_TREG_VS_TCONV_LN_UP	0.947116	0.999481	0.0157946	0.220144	0.638661	23	1	Brain_Amygdala
GSE7852_TREG_VS_TCONV_THYMUS_DN	0.370819	0.999481	0.0307251	0.394959	1.0617	17	1	Brain_Amygdala
GSE7852_TREG_VS_TCONV_THYMUS_UP	0.610627	0.999481	0.0223486	0.312203	0.896928	22	1	Brain_Amygdala
GSE7852_TREG_VS_TCONV_UP	0.252179	0.999481	0.0388026	0.405591	1.16522	22	1	Brain_Amygdala
GSE8384_CTRL_VS_B_ABORTUS_4H_MAC_CELL_LINE_DN	0.879324	0.999481	0.0157088	-0.253408	-0.699541	19	1	Brain_Amygdala
GSE8384_CTRL_VS_B_ABORTUS_4H_MAC_CELL_LINE_UP	0.222686	0.999481	0.0417329	0.427931	1.19824	20	1	Brain_Amygdala
GSE8515_CTRL_VS_IL1_4H_STIM_MAC_DN	0.35384	0.999481	0.0317264	0.408401	1.07729	16	1	Brain_Amygdala
GSE8515_CTRL_VS_IL1_4H_STIM_MAC_UP	0.203044	0.999481	0.0439306	0.429546	1.21766	21	1	Brain_Amygdala
GSE8515_CTRL_VS_IL6_4H_STIM_MAC_DN	0.295658	0.999481	0.0354267	0.377444	1.12005	25	1	Brain_Amygdala
GSE8515_CTRL_VS_IL6_4H_STIM_MAC_UP	0.457634	0.999481	0.0258825	-0.344013	-0.998865	24	1	Brain_Amygdala
GSE8515_IL1_VS_IL6_4H_STIM_MAC_DN	0.219837	0.999481	0.0420199	0.380679	1.18271	30	1	Brain_Amygdala
GSE8515_IL1_VS_IL6_4H_STIM_MAC_UP	0.850505	0.999481	0.0163606	-0.278911	-0.71037	14	1	Brain_Amygdala
GSE8621_LPS_PRIMED_UNSTIM_VS_LPS_PRIMED_AND_LPS_STIM_MACROPHAGE_DN	0.475268	0.999481	0.0251325	-0.331933	-0.984693	26	1	Brain_Amygdala
GSE8621_LPS_PRIMED_UNSTIM_VS_LPS_PRIMED_AND_LPS_STIM_MACROPHAGE_UP	0.0674948	0.999481	0.0786527	0.533148	1.45659	18	1	Brain_Amygdala
GSE8621_LPS_STIM_VS_LPS_PRIMED_AND_LPS_STIM_MACROPHAGE_DN	0.280255	0.999481	0.0350117	-0.389948	-1.13224	24	1	Brain_Amygdala
GSE8621_LPS_STIM_VS_LPS_PRIMED_AND_LPS_STIM_MACROPHAGE_UP	0.820666	0.999481	0.0167315	-0.257061	-0.768018	27	1	Brain_Amygdala
GSE8621_UNSTIM_VS_LPS_PRIMED_AND_LPS_STIM_MACROPHAGE_DN	0.677759	0.999481	0.0209467	0.273084	0.864393	33	1	Brain_Amygdala
GSE8621_UNSTIM_VS_LPS_PRIMED_AND_LPS_STIM_MACROPHAGE_UP	0.835522	0.999481	0.0176421	0.264129	0.748745	21	1	Brain_Amygdala
GSE8621_UNSTIM_VS_LPS_PRIMED_UNSTIM_MACROPHAGE_DN	0.0253902	0.999481	0.130086	0.512588	1.54843	27	1	Brain_Amygdala
GSE8621_UNSTIM_VS_LPS_PRIMED_UNSTIM_MACROPHAGE_UP	0.181705	0.999481	0.0465749	0.420489	1.23479	24	1	Brain_Amygdala
GSE8621_UNSTIM_VS_LPS_STIM_MACROPHAGE_DN	0.326232	0.999481	0.0317152	-0.343075	-1.08068	34	1	Brain_Amygdala
GSE8621_UNSTIM_VS_LPS_STIM_MACROPHAGE_UP	0.256692	0.999481	0.0384077	0.373785	1.14986	29	1	Brain_Amygdala
GSE8678_IL7R_LOW_VS_HIGH_EFF_CD8_TCELL_DN	0.839413	0.999481	0.0164473	-0.258326	-0.750067	24	1	Brain_Amygdala
GSE8678_IL7R_LOW_VS_HIGH_EFF_CD8_TCELL_UP	0.867863	0.999481	0.0159548	-0.250201	-0.714555	22	1	Brain_Amygdala
GSE8685_IL15_ACT_IL2_STARVED_VS_IL21_ACT_IL2_STARVED_CD4_TCELL_DN	0.622344	0.999481	0.0210721	-0.331339	-0.884924	17	1	Brain_Amygdala
GSE8685_IL15_ACT_IL2_STARVED_VS_IL21_ACT_IL2_STARVED_CD4_TCELL_UP	0.404945	0.999481	0.0293268	0.348345	1.0337	25	1	Brain_Amygdala
GSE8685_IL2_ACT_IL2_STARVED_VS_IL15_ACT_IL2_STARVED_CD4_TCELL_DN	0.314099	0.999481	0.0326624	-0.38221	-1.102	23	1	Brain_Amygdala
GSE8685_IL2_ACT_IL2_STARVED_VS_IL15_ACT_IL2_STARVED_CD4_TCELL_UP	0.983404	0.999481	0.0141543	-0.188754	-0.567919	28	1	Brain_Amygdala
GSE8685_IL2_ACT_IL2_STARVED_VS_IL21_ACT_IL2_STARVED_CD4_TCELL_DN	0.961301	0.999481	0.0154146	0.226328	0.576992	14	1	Brain_Amygdala
GSE8685_IL2_ACT_IL2_STARVED_VS_IL21_ACT_IL2_STARVED_CD4_TCELL_UP	0.00779879	0.999481	0.229089	-0.641601	-1.71355	17	1	Brain_Amygdala
GSE8685_IL2_STARVED_VS_IL15_ACT_IL2_STARVED_CD4_TCELL_DN	0.619581	0.999481	0.0221088	0.303486	0.891205	24	1	Brain_Amygdala
GSE8685_IL2_STARVED_VS_IL15_ACT_IL2_STARVED_CD4_TCELL_UP	0.747412	0.999481	0.0191966	0.29286	0.800109	18	1	Brain_Amygdala
GSE8685_IL2_STARVED_VS_IL21_ACT_IL2_STARVED_CD4_TCELL_DN	0.429344	0.999481	0.0283023	0.336765	1.0173	27	1	Brain_Amygdala
GSE8685_IL2_STARVED_VS_IL21_ACT_IL2_STARVED_CD4_TCELL_UP	0.199691	0.999481	0.0424715	-0.396188	-1.20226	29	1	Brain_Amygdala
GSE8685_IL2_STARVED_VS_IL2_ACT_IL2_STARVED_CD4_TCELL_DN	0.861426	0.999481	0.0160097	-0.243965	-0.746532	30	1	Brain_Amygdala
GSE8685_IL2_STARVED_VS_IL2_ACT_IL2_STARVED_CD4_TCELL_UP	0.135298	0.999481	0.0546499	0.416125	1.28011	29	1	Brain_Amygdala
GSE8835_CD4_VS_CD8_TCELL_CLL_PATIENT_DN	0.881986	0.999481	0.0168001	0.240293	0.713059	25	1	Brain_Amygdala
GSE8835_CD4_VS_CD8_TCELL_CLL_PATIENT_UP	0.0617426	0.999481	0.0792843	-0.498954	-1.43861	23	1	Brain_Amygdala
GSE8835_CD4_VS_CD8_TCELL_DN	0.12325	0.999481	0.0554741	-0.530903	-1.35218	14	1	Brain_Amygdala
GSE8835_CD4_VS_CD8_TCELL_UP	0.983067	0.999481	0.0141176	-0.187189	-0.559262	27	1	Brain_Amygdala
GSE8835_HEALTHY_VS_CLL_CD4_TCELL_DN	0.968659	0.999481	0.0154239	0.205608	0.590691	22	1	Brain_Amygdala
GSE8835_HEALTHY_VS_CLL_CD4_TCELL_UP	0.263706	0.999481	0.0379193	0.407651	1.1556	21	1	Brain_Amygdala
GSE8835_HEALTHY_VS_CLL_CD8_TCELL_DN	0.193441	0.999481	0.0450144	0.427248	1.22744	22	1	Brain_Amygdala
GSE8835_HEALTHY_VS_CLL_CD8_TCELL_UP	0.121801	0.999481	0.0555209	-0.440231	-1.31527	27	1	Brain_Amygdala
GSE8868_SPLEEN_VS_INTESTINE_CD11B_POS_CD11C_NEG_DC_DN	0.809798	0.999481	0.0169036	-0.270005	-0.763824	21	1	Brain_Amygdala
GSE8868_SPLEEN_VS_INTESTINE_CD11B_POS_CD11C_NEG_DC_UP	0.361426	0.999481	0.0312866	0.4127	1.07239	15	1	Brain_Amygdala
GSE8921_3H_VS_24H_TLR1_2_STIM_MONOCYTE_DN	0.174448	0.999481	0.04775	0.456908	1.26217	19	1	Brain_Amygdala
GSE8921_3H_VS_24H_TLR1_2_STIM_MONOCYTE_UP	0.449183	0.999481	0.0261208	-0.354644	-1.00326	21	1	Brain_Amygdala
GSE8921_UNSTIM_0H_VS_TLR1_2_STIM_MONOCYTE_12H_DN	0.879925	0.999481	0.0168828	0.250074	0.708901	21	1	Brain_Amygdala
GSE8921_UNSTIM_0H_VS_TLR1_2_STIM_MONOCYTE_12H_UP	0.115536	0.999481	0.0594305	0.452985	1.33022	24	1	Brain_Amygdala
GSE8921_UNSTIM_0H_VS_TLR1_2_STIM_MONOCYTE_24H_DN	0.276423	0.999481	0.036907	0.402975	1.14234	21	1	Brain_Amygdala
GSE8921_UNSTIM_0H_VS_TLR1_2_STIM_MONOCYTE_24H_UP	0.951276	0.999481	0.0146615	-0.226221	-0.615313	18	1	Brain_Amygdala
GSE8921_UNSTIM_0H_VS_TLR1_2_STIM_MONOCYTE_3H_DN	0.641153	0.999481	0.0215719	0.299276	0.878842	24	1	Brain_Amygdala
GSE8921_UNSTIM_0H_VS_TLR1_2_STIM_MONOCYTE_3H_UP	0.0486993	0.999481	0.093304	0.48337	1.46017	27	1	Brain_Amygdala
GSE8921_UNSTIM_0H_VS_TLR1_2_STIM_MONOCYTE_6H_DN	0.221434	0.999481	0.0399338	-0.39908	-1.18389	26	1	Brain_Amygdala
GSE8921_UNSTIM_0H_VS_TLR1_2_STIM_MONOCYTE_6H_UP	0.100647	0.999481	0.0610748	-0.417614	-1.32584	35	1	Brain_Amygdala
GSE8921_UNSTIM_VS_TLR1_2_STIM_MONOCYTE_12H_DN	0.442647	0.999481	0.0277027	0.343001	1.00724	24	1	Brain_Amygdala
GSE8921_UNSTIM_VS_TLR1_2_STIM_MONOCYTE_12H_UP	0.799961	0.999481	0.0171274	-0.265721	-0.780475	25	1	Brain_Amygdala
GSE8921_UNSTIM_VS_TLR1_2_STIM_MONOCYTE_24H_DN	0.558057	0.999481	0.0238646	0.326762	0.926293	21	1	Brain_Amygdala
GSE8921_UNSTIM_VS_TLR1_2_STIM_MONOCYTE_24H_UP	0.443935	0.999481	0.0277357	0.361719	0.999224	19	1	Brain_Amygdala
GSE8921_UNSTIM_VS_TLR1_2_STIM_MONOCYTE_3H_DN	0.489787	0.999481	0.0260336	0.350514	0.968269	19	1	Brain_Amygdala
GSE8921_UNSTIM_VS_TLR1_2_STIM_MONOCYTE_3H_UP	0.257187	0.999481	0.0367951	-0.375964	-1.14089	29	1	Brain_Amygdala
GSE8921_UNSTIM_VS_TLR1_2_STIM_MONOCYTE_6H_DN	0.0218424	0.999481	0.134051	-0.484361	-1.5471	36	1	Brain_Amygdala
GSE8921_UNSTIM_VS_TLR1_2_STIM_MONOCYTE_6H_UP	0.695852	0.999481	0.0203839	0.297119	0.842263	21	1	Brain_Amygdala
GSE9006_1MONTH_VS_4MONTH_POST_TYPE_1_DIABETES_DX_PBMC_DN	0.0343685	0.999481	0.111212	0.573046	1.56559	18	1	Brain_Amygdala
GSE9006_1MONTH_VS_4MONTH_POST_TYPE_1_DIABETES_DX_PBMC_UP	0.273773	0.999481	0.0353543	-0.3821	-1.13352	26	1	Brain_Amygdala
GSE9006_HEALTHY_VS_TYPE_1_DIABETES_PBMC_1MONTH_POST_DX_DN	0.40767	0.999481	0.0292616	0.372448	1.02886	19	1	Brain_Amygdala
GSE9006_HEALTHY_VS_TYPE_1_DIABETES_PBMC_1MONTH_POST_DX_UP	0.681968	0.999481	0.0204991	0.329968	0.841208	14	1	Brain_Amygdala
GSE9006_HEALTHY_VS_TYPE_1_DIABETES_PBMC_4MONTH_POST_DX_DN	0.861196	0.999481	0.0159773	-0.248819	-0.738132	26	1	Brain_Amygdala
GSE9006_HEALTHY_VS_TYPE_1_DIABETES_PBMC_4MONTH_POST_DX_UP	0.0278178	0.999481	0.123558	0.611946	1.59014	15	1	Brain_Amygdala
GSE9006_HEALTHY_VS_TYPE_1_DIABETES_PBMC_AT_DX_DN	0.468323	0.999481	0.0266875	0.359993	0.98352	18	1	Brain_Amygdala
GSE9006_HEALTHY_VS_TYPE_1_DIABETES_PBMC_AT_DX_UP	0.404772	0.999481	0.0293082	0.337051	1.02791	28	1	Brain_Amygdala
GSE9006_HEALTHY_VS_TYPE_2_DIABETES_PBMC_AT_DX_DN	0.111225	0.999481	0.0602958	0.510303	1.37176	17	1	Brain_Amygdala
GSE9006_HEALTHY_VS_TYPE_2_DIABETES_PBMC_AT_DX_UP	0.507755	0.999481	0.0242228	-0.364247	-0.960362	16	1	Brain_Amygdala
GSE9006_TYPE_1_DIABETES_AT_DX_VS_1MONTH_POST_DX_PBMC_DN	0.309255	0.999481	0.0342559	0.414973	1.1155	17	1	Brain_Amygdala
GSE9006_TYPE_1_DIABETES_AT_DX_VS_4MONTH_POST_DX_PBMC_DN	0.278473	0.999481	0.0364176	0.425416	1.14357	17	1	Brain_Amygdala
GSE9006_TYPE_1_DIABETES_AT_DX_VS_4MONTH_POST_DX_PBMC_UP	0.465514	0.999481	0.0255158	-0.350374	-0.991182	21	1	Brain_Amygdala
GSE9006_TYPE_1_VS_TYPE_2_DIABETES_PBMC_AT_DX_DN	0.308798	0.999481	0.0331862	-0.434125	-1.1269	15	1	Brain_Amygdala
GSE9006_TYPE_1_VS_TYPE_2_DIABETES_PBMC_AT_DX_UP	0.800811	0.999481	0.0171345	-0.267933	-0.777961	24	1	Brain_Amygdala
GSE9037_CTRL_VS_LPS_1H_STIM_BMDM_DN	0.711241	0.999481	0.0200851	0.280329	0.839019	26	1	Brain_Amygdala
GSE9037_CTRL_VS_LPS_1H_STIM_BMDM_UP	0.221597	0.999481	0.0418427	0.421618	1.19519	21	1	Brain_Amygdala
GSE9037_CTRL_VS_LPS_1H_STIM_IRAK4_KO_BMDM_DN	0.770652	0.999481	0.0187753	0.277042	0.795913	22	1	Brain_Amygdala
GSE9037_CTRL_VS_LPS_1H_STIM_IRAK4_KO_BMDM_UP	0.211409	0.999481	0.0411104	-0.406863	-1.19503	25	1	Brain_Amygdala
GSE9037_CTRL_VS_LPS_4H_STIM_BMDM_DN	0.582789	0.999481	0.0218632	-0.325345	-0.910613	20	1	Brain_Amygdala
GSE9037_CTRL_VS_LPS_4H_STIM_BMDM_UP	0.527899	0.999481	0.0246954	0.322033	0.945667	24	1	Brain_Amygdala
GSE9037_CTRL_VS_LPS_4H_STIM_IRAK4_KO_BMDM_DN	0.366353	0.999481	0.0309027	0.424936	1.06788	13	1	Brain_Amygdala
GSE9037_CTRL_VS_LPS_4H_STIM_IRAK4_KO_BMDM_UP	0.350135	0.999481	0.03202	0.366482	1.0762	24	1	Brain_Amygdala
GSE9037_WT_VS_IRAK4_KO_BMDM_DN	0.455427	0.999481	0.0274818	0.313446	0.998778	34	1	Brain_Amygdala
GSE9037_WT_VS_IRAK4_KO_BMDM_UP	0.973198	0.999481	0.0153713	0.199787	0.592858	25	1	Brain_Amygdala
GSE9037_WT_VS_IRAK4_KO_LPS_1H_STIM_BMDM_DN	0.446989	0.999481	0.0262307	-0.335715	-1.00301	27	1	Brain_Amygdala
GSE9037_WT_VS_IRAK4_KO_LPS_1H_STIM_BMDM_UP	0.562643	0.999481	0.0237314	0.325907	0.923872	21	1	Brain_Amygdala
GSE9037_WT_VS_IRAK4_KO_LPS_4H_STIM_BMDM_DN	0.277959	0.999481	0.0350541	-0.365584	-1.12589	31	1	Brain_Amygdala
GSE9037_WT_VS_IRAK4_KO_LPS_4H_STIM_BMDM_UP	0.168693	0.999481	0.0466333	-0.430609	-1.2503	24	1	Brain_Amygdala
GSE9239_CTRL_VS_TNF_INHIBITOR_TREATED_DC_DN	0.92319	0.999481	0.0162415	0.219956	0.692549	32	1	Brain_Amygdala
GSE9239_CTRL_VS_TNF_INHIBITOR_TREATED_DC_UP	0.0384376	0.999481	0.105228	0.506074	1.50175	25	1	Brain_Amygdala
GSE9316_CD4_TCELL_BALBC_VS_TH17_ENRI_CD4_TCELL_SKG_PMA_IONO_STIM_FR4NEG_DN	0.616523	0.999481	0.02099	-0.314447	-0.889546	21	1	Brain_Amygdala
GSE9316_CD4_TCELL_BALBC_VS_TH17_ENRI_CD4_TCELL_SKG_PMA_IONO_STIM_FR4NEG_UP	0.630355	0.999481	0.020648	-0.311623	-0.881559	21	1	Brain_Amygdala
GSE9316_IL6_KO_VS_IFNG_KO_INVIVO_EXPANDED_CD4_TCELL_UP	0.758506	0.999481	0.0190067	0.266566	0.812948	28	1	Brain_Amygdala
GSE9509_10MIN_VS_30MIN_LPS_AND_IL10_STIM_IL10_KO_MACROPHAGE_DN	0.773915	0.999481	0.0175652	-0.281549	-0.788033	20	1	Brain_Amygdala
GSE9509_10MIN_VS_30MIN_LPS_AND_IL10_STIM_IL10_KO_MACROPHAGE_UP	0.332982	0.999481	0.0333108	0.339069	1.08042	34	1	Brain_Amygdala
GSE9509_10MIN_VS_30MIN_LPS_STIM_IL10_KO_MACROPHAGE_DN	0.324236	0.999481	0.0333108	0.409417	1.10056	17	1	Brain_Amygdala
GSE9509_10MIN_VS_30MIN_LPS_STIM_IL10_KO_MACROPHAGE_UP	0.462789	0.999481	0.0270118	0.349351	0.99033	21	1	Brain_Amygdala
GSE9509_LPS_VS_LPS_AND_IL10_STIM_IL10_KO_MACROPHAGE_10MIN_DN	0.761668	0.999481	0.0189413	0.27308	0.801914	24	1	Brain_Amygdala
GSE9509_LPS_VS_LPS_AND_IL10_STIM_IL10_KO_MACROPHAGE_10MIN_UP	0.324954	0.999481	0.0333485	0.424535	1.10315	15	1	Brain_Amygdala
GSE9509_LPS_VS_LPS_AND_IL10_STIM_IL10_KO_MACROPHAGE_20MIN_DN	0.546396	0.999481	0.022854	-0.316621	-0.93927	26	1	Brain_Amygdala
GSE9509_LPS_VS_LPS_AND_IL10_STIM_IL10_KO_MACROPHAGE_20MIN_UP	0.836963	0.999481	0.0164674	-0.256622	-0.753749	25	1	Brain_Amygdala
GSE9509_LPS_VS_LPS_AND_IL10_STIM_IL10_KO_MACROPHAGE_30MIN_DN	0.592408	0.999481	0.0228204	0.310021	0.910394	24	1	Brain_Amygdala
GSE9509_LPS_VS_LPS_AND_IL10_STIM_IL10_KO_MACROPHAGE_30MIN_UP	0.808608	0.999481	0.0181594	0.259253	0.775938	26	1	Brain_Amygdala
GSE9601_NFKB_INHIBITOR_VS_PI3K_INHIBITOR_TREATED_HCMV_INF_MONOCYTE_DN	0.285575	0.999481	0.0348852	-0.460536	-1.1516	13	1	Brain_Amygdala
GSE9601_NFKB_INHIBITOR_VS_PI3K_INHIBITOR_TREATED_HCMV_INF_MONOCYTE_UP	0.696526	0.999481	0.0204299	0.270487	0.851649	32	1	Brain_Amygdala
GSE9601_UNTREATED_VS_NFKB_INHIBITOR_TREATED_HCMV_INF_MONOCYTE_DN	0.135276	0.999481	0.0547398	0.426229	1.28755	27	1	Brain_Amygdala
GSE9601_UNTREATED_VS_NFKB_INHIBITOR_TREATED_HCMV_INF_MONOCYTE_UP	0.239339	0.999481	0.038249	-0.422357	-1.18214	20	1	Brain_Amygdala
GSE9601_UNTREATED_VS_PI3K_INHIBITOR_TREATED_HCMV_INF_MONOCYTE_DN	0.639853	0.999481	0.0204806	-0.306548	-0.875479	22	1	Brain_Amygdala
GSE9601_UNTREATED_VS_PI3K_INHIBITOR_TREATED_HCMV_INF_MONOCYTE_UP	0.159043	0.999481	0.0481595	-0.435012	-1.26308	24	1	Brain_Amygdala
GSE9650_EFFECTOR_VS_EXHAUSTED_CD8_TCELL_DN	0.786384	0.999481	0.0185205	0.270723	0.785392	23	1	Brain_Amygdala
GSE9650_EFFECTOR_VS_EXHAUSTED_CD8_TCELL_UP	0.283039	0.999481	0.0363711	0.372939	1.12658	27	1	Brain_Amygdala
GSE9650_EFFECTOR_VS_MEMORY_CD8_TCELL_DN	0.811576	0.999481	0.0180527	0.264993	0.768771	23	1	Brain_Amygdala
GSE9650_EFFECTOR_VS_MEMORY_CD8_TCELL_UP	0.756689	0.999481	0.0190395	0.274293	0.805478	24	1	Brain_Amygdala
GSE9650_EXHAUSTED_VS_MEMORY_CD8_TCELL_DN	0.136071	0.999481	0.0544712	0.44153	1.29658	24	1	Brain_Amygdala
GSE9650_EXHAUSTED_VS_MEMORY_CD8_TCELL_UP	0.0854701	0.999481	0.0698182	0.492054	1.39486	21	1	Brain_Amygdala
GSE9650_GP33_VS_GP276_LCMV_SPECIFIC_EXHAUSTED_CD8_TCELL_DN	0.445872	0.999481	0.0278438	0.31785	1.00609	33	1	Brain_Amygdala
GSE9650_GP33_VS_GP276_LCMV_SPECIFIC_EXHAUSTED_CD8_TCELL_UP	0.137406	0.999481	0.0543383	0.469039	1.31335	20	1	Brain_Amygdala
GSE9650_NAIVE_VS_EFF_CD8_TCELL_DN	0.0835262	0.999481	0.0678549	-0.488395	-1.39482	22	1	Brain_Amygdala
GSE9650_NAIVE_VS_EFF_CD8_TCELL_UP	0.390797	0.999481	0.0300175	0.359711	1.04356	23	1	Brain_Amygdala
GSE9650_NAIVE_VS_EXHAUSTED_CD8_TCELL_DN	0.385592	0.999481	0.0302659	0.36149	1.04872	23	1	Brain_Amygdala
GSE9650_NAIVE_VS_EXHAUSTED_CD8_TCELL_UP	0.166632	0.999481	0.0488414	0.404329	1.24383	29	1	Brain_Amygdala
GSE9650_NAIVE_VS_MEMORY_CD8_TCELL_DN	0.0736994	0.999481	0.0750347	0.547692	1.44471	16	1	Brain_Amygdala
GSE9650_NAIVE_VS_MEMORY_CD8_TCELL_UP	0.83201	0.999481	0.0177379	0.252954	0.757087	26	1	Brain_Amygdala
GSE9878_CTRL_VS_EBF_TRANSDUCED_PAX5_KO_PRO_BCELL_DN	0.698233	0.999481	0.019093	-0.298614	-0.835796	20	1	Brain_Amygdala
GSE9878_CTRL_VS_EBF_TRANSDUCED_PAX5_KO_PRO_BCELL_UP	0.463349	0.999481	0.0256626	-0.347536	-0.992538	22	1	Brain_Amygdala
GSE9946_IMMATURE_VS_LISTERIA_INF_MATURE_DC_DN	0.127705	0.999481	0.0545157	-0.496448	-1.32589	17	1	Brain_Amygdala
GSE9946_IMMATURE_VS_MATURE_STIMULATORY_DC_DN	0.123325	0.999481	0.0554274	-0.518208	-1.34517	15	1	Brain_Amygdala
GSE9946_IMMATURE_VS_MATURE_STIMULATORY_DC_UP	0.421022	0.999481	0.0272407	-0.370025	-1.02147	19	1	Brain_Amygdala
GSE9946_IMMATURE_VS_PROSTAGLANDINE2_TREATED_MATURE_DC_DN	0.264073	0.999481	0.0365111	-0.470197	-1.17576	13	1	Brain_Amygdala
GSE9946_IMMATURE_VS_PROSTAGLANDINE2_TREATED_MATURE_DC_UP	0.352428	0.999481	0.0319063	0.374284	1.07528	22	1	Brain_Amygdala
GSE9946_LISTERIA_INF_MATURE_VS_PROSTAGLANDINE2_TREATED_MATURE_DC_DN	0.684026	0.999481	0.0204529	0.329319	0.839554	14	1	Brain_Amygdala
GSE9946_LISTERIA_INF_MATURE_VS_PROSTAGLANDINE2_TREATED_MATURE_DC_UP	0.209963	0.999481	0.0428186	0.4814	1.22726	14	1	Brain_Amygdala
GSE9946_MATURE_STIMULATORY_VS_LISTERIA_INF_MATURE_DC_DN	0.488646	0.999481	0.0259111	0.370217	0.976565	16	1	Brain_Amygdala
GSE9946_MATURE_STIMULATORY_VS_PROSTAGLANDINE2_TREATED_MATURE_DC_UP	0.468164	0.999481	0.0266115	0.381197	0.990537	15	1	Brain_Amygdala
GSE9960_GRAM_NEG_VS_GRAM_NEG_AND_POS_SEPSIS_PBMC_DN	0.993721	0.999481	0.013799	-0.172192	-0.546675	35	1	Brain_Amygdala
GSE9960_GRAM_NEG_VS_GRAM_NEG_AND_POS_SEPSIS_PBMC_UP	0.445134	0.999481	0.0264309	-0.381563	-1.00602	16	1	Brain_Amygdala
GSE9960_GRAM_NEG_VS_GRAM_POS_SEPSIS_PBMC_DN	0.909038	0.999481	0.0152699	-0.234937	-0.690056	25	1	Brain_Amygdala
GSE9960_GRAM_NEG_VS_GRAM_POS_SEPSIS_PBMC_UP	0.754533	0.999481	0.0181594	-0.299965	-0.801132	17	1	Brain_Amygdala
GSE9960_GRAM_POS_VS_GRAM_NEG_AND_POS_SEPSIS_PBMC_DN	0.833264	0.999481	0.0177157	0.25251	0.755758	26	1	Brain_Amygdala
GSE9960_GRAM_POS_VS_GRAM_NEG_AND_POS_SEPSIS_PBMC_UP	0.0564198	0.999481	0.08636	0.495263	1.45437	24	1	Brain_Amygdala
GSE9960_HEALTHY_VS_GRAM_NEG_AND_POS_SEPSIS_PBMC_DN	0.453497	0.999481	0.0259614	-0.361437	-0.997758	19	1	Brain_Amygdala
GSE9960_HEALTHY_VS_GRAM_NEG_AND_POS_SEPSIS_PBMC_UP	0.402939	0.999481	0.0281221	-0.379366	-1.03186	18	1	Brain_Amygdala
GSE9960_HEALTHY_VS_GRAM_NEG_SEPSIS_PBMC_DN	0.206028	0.999481	0.0433412	0.466511	1.23057	16	1	Brain_Amygdala
GSE9960_HEALTHY_VS_GRAM_NEG_SEPSIS_PBMC_UP	0.612661	0.999481	0.021111	-0.301683	-0.901333	27	1	Brain_Amygdala
GSE9960_HEALTHY_VS_GRAM_POS_SEPSIS_PBMC_DN	0.347484	0.999481	0.0307043	-0.386246	-1.08107	20	1	Brain_Amygdala
GSE9960_HEALTHY_VS_GRAM_POS_SEPSIS_PBMC_UP	0.497402	0.999481	0.0244377	-0.324342	-0.96903	27	1	Brain_Amygdala
GSE9960_HEALTHY_VS_SEPSIS_PBMC_DN	0.0159462	0.999481	0.158178	-0.584502	-1.65351	21	1	Brain_Amygdala
GSE9960_HEALTHY_VS_SEPSIS_PBMC_UP	0.496247	0.999481	0.0258183	0.344475	0.964562	20	1	Brain_Amygdala
GSE9988_ANTI_TREM1_AND_LPS_VS_CTRL_TREATED_MONOCYTES_DN	0.566797	0.999481	0.0233577	0.341403	0.917734	17	1	Brain_Amygdala
GSE9988_ANTI_TREM1_AND_LPS_VS_CTRL_TREATED_MONOCYTES_UP	0.738436	0.999481	0.0192049	0.317891	0.798875	13	1	Brain_Amygdala
GSE9988_ANTI_TREM1_AND_LPS_VS_VEHICLE_TREATED_MONOCYTES_DN	0.264712	0.999481	0.0363247	-0.449657	-1.16722	15	1	Brain_Amygdala
GSE9988_ANTI_TREM1_AND_LPS_VS_VEHICLE_TREATED_MONOCYTES_UP	0.483	0.999481	0.0260772	0.376297	0.977802	15	1	Brain_Amygdala
GSE9988_ANTI_TREM1_VS_ANTI_TREM1_AND_LPS_MONOCYTE_UP	0.907222	0.999481	0.0152515	-0.240162	-0.672192	20	1	Brain_Amygdala
GSE9988_ANTI_TREM1_VS_CTRL_TREATED_MONOCYTES_DN	0.389008	0.999481	0.0288316	-0.406007	-1.05391	15	1	Brain_Amygdala
GSE9988_ANTI_TREM1_VS_CTRL_TREATED_MONOCYTES_UP	0.0412672	0.999481	0.101639	0.555408	1.53427	19	1	Brain_Amygdala
GSE9988_ANTI_TREM1_VS_LOW_LPS_MONOCYTE_DN	0.741916	0.999481	0.0191344	0.316889	0.796356	13	1	Brain_Amygdala
GSE9988_ANTI_TREM1_VS_LOW_LPS_MONOCYTE_UP	0.253527	0.999481	0.0386758	0.377714	1.15192	28	1	Brain_Amygdala
GSE9988_ANTI_TREM1_VS_LPS_MONOCYTE_DN	0.370242	0.999481	0.0307043	0.423715	1.06482	13	1	Brain_Amygdala
GSE9988_ANTI_TREM1_VS_LPS_MONOCYTE_UP	0.0283511	0.999481	0.123095	0.555203	1.57387	21	1	Brain_Amygdala
GSE9988_ANTI_TREM1_VS_VEHICLE_TREATED_MONOCYTES_DN	0.31849	0.999481	0.0336659	0.411664	1.1066	17	1	Brain_Amygdala
GSE9988_ANTI_TREM1_VS_VEHICLE_TREATED_MONOCYTES_UP	0.134576	0.999481	0.0547398	0.485682	1.32691	18	1	Brain_Amygdala
GSE9988_LOW_LPS_VS_ANTI_TREM1_AND_LPS_MONOCYTE_DN	0.000524078	0.944989	0.673187	0.658832	1.86764	21	1	Brain_Amygdala
GSE9988_LOW_LPS_VS_CTRL_TREATED_MONOCYTE_DN	0.215883	0.999481	0.0420868	0.451824	1.21456	17	1	Brain_Amygdala
GSE9988_LOW_LPS_VS_VEHICLE_TREATED_MONOCYTE_DN	0.234059	0.999481	0.0390039	-0.472294	-1.2029	14	1	Brain_Amygdala
GSE9988_LPS_VS_CTRL_TREATED_MONOCYTE_DN	0.232228	0.999481	0.0407564	0.417717	1.18413	21	1	Brain_Amygdala
GSE9988_LPS_VS_LOW_LPS_MONOCYTE_DN	0.556565	0.999481	0.0237495	0.350328	0.924101	16	1	Brain_Amygdala
GSE9988_LPS_VS_LOW_LPS_MONOCYTE_UP	0.475605	0.999481	0.0265434	0.350576	0.981643	20	1	Brain_Amygdala
GSE9988_LPS_VS_LPS_AND_ANTI_TREM1_MONOCYTE_DN	0.028076	0.999481	0.123095	0.600748	1.58466	16	1	Brain_Amygdala
GSE9988_LPS_VS_LPS_AND_ANTI_TREM1_MONOCYTE_UP	0.890655	0.999481	0.015652	-0.259342	-0.683772	16	1	Brain_Amygdala
GSE9988_LPS_VS_VEHICLE_TREATED_MONOCYTE_DN	0.204969	0.999481	0.0435354	0.449127	1.22704	18	1	Brain_Amygdala
GTACTGT_MIR101	0.252411	0.999481	0.0385322	0.435428	1.17048	17	1	Brain_Amygdala
GTATTAT_MIR3693P	0.0326177	0.999481	0.114048	0.589952	1.55619	16	1	Brain_Amygdala
GTF2A2_TARGET_GENES	0.756772	0.999481	0.0176899	-0.248224	-0.834774	47	1	Brain_Amygdala
GTF2E2_TARGET_GENES	0.472999	0.999481	0.0267716	0.301869	0.985523	38	1	Brain_Amygdala
GTGACGY_E4F1_Q6	0.73926	0.999481	0.0178271	-0.237096	-0.857132	70	1	Brain_Amygdala
GTGCAAT_MIR25_MIR32_MIR92_MIR363_MIR367	0.80249	0.999481	0.0181671	0.257588	0.785569	28	1	Brain_Amygdala
GTGCCAA_MIR96	0.171324	0.999481	0.0462	-0.423625	-1.24427	25	1	Brain_Amygdala
GTGCCAT_MIR183	0.264718	0.999481	0.0375631	0.456827	1.16462	14	1	Brain_Amygdala
GTGCCTT_MIR506	0.399363	0.999481	0.0277109	-0.289966	-1.02903	63	1	Brain_Amygdala
GTGGGTGK_UNKNOWN	0.30742	0.999481	0.0346908	0.403822	1.11553	19	1	Brain_Amygdala
GTTTGTT_MIR495	0.374923	0.999481	0.0305191	0.393886	1.05881	17	1	Brain_Amygdala
GUCY1B1_TARGET_GENES	0.806403	0.999481	0.0165886	-0.226422	-0.835595	80	1	Brain_Amygdala
H1_6_TARGET_GENES	0.576255	0.999481	0.0217654	-0.269903	-0.93426	55	1	Brain_Amygdala
HADDAD_B_LYMPHOCYTE_PROGENITOR	0.282613	0.999481	0.0347461	-0.401326	-1.13532	21	1	Brain_Amygdala
HAHTOLA_MYCOSIS_FUNGOIDES_CD4_DN	0.00576963	0.999481	0.274717	0.683112	1.77506	15	1	Brain_Amygdala
HAHTOLA_MYCOSIS_FUNGOIDES_SKIN_UP	0.594996	0.999481	0.0218116	-0.358832	-0.897282	13	1	Brain_Amygdala
HAHTOLA_SEZARY_SYNDROM_UP	0.184145	0.999481	0.0461146	0.476585	1.25715	16	1	Brain_Amygdala
HALLMARK_ADIPOGENESIS	0.171022	0.999481	0.0461715	-0.457632	-1.26331	19	1	Brain_Amygdala
HALLMARK_ALLOGRAFT_REJECTION	0.143185	0.999481	0.0531388	0.473282	1.30741	19	1	Brain_Amygdala
HALLMARK_APICAL_JUNCTION	0.844008	0.999481	0.0163175	-0.257311	-0.74189	23	1	Brain_Amygdala
HALLMARK_BILE_ACID_METABOLISM	0.384704	0.999481	0.0288406	-0.381084	-1.052	19	1	Brain_Amygdala
HALLMARK_COMPLEMENT	0.374327	0.999481	0.0307147	0.387707	1.05924	18	1	Brain_Amygdala
HALLMARK_DNA_REPAIR	0.443402	0.999481	0.0277606	0.354293	1.00434	21	1	Brain_Amygdala
HALLMARK_E2F_TARGETS	0.642096	0.999481	0.021653	0.281624	0.880294	31	1	Brain_Amygdala
HALLMARK_EPITHELIAL_MESENCHYMAL_TRANSITION	0.787181	0.999481	0.0184498	0.26765	0.785969	24	1	Brain_Amygdala
HALLMARK_ESTROGEN_RESPONSE_EARLY	0.824137	0.999481	0.0168621	-0.279047	-0.745264	17	1	Brain_Amygdala
HALLMARK_ESTROGEN_RESPONSE_LATE	0.613998	0.999481	0.0211939	-0.337202	-0.889057	16	1	Brain_Amygdala
HALLMARK_FATTY_ACID_METABOLISM	0.478369	0.999481	0.0249984	-0.315804	-0.980055	32	1	Brain_Amygdala
HALLMARK_G2M_CHECKPOINT	0.0175983	0.999481	0.156279	0.600441	1.64043	18	1	Brain_Amygdala
HALLMARK_GLYCOLYSIS	0.715085	0.999481	0.0187994	-0.290495	-0.829632	22	1	Brain_Amygdala
HALLMARK_HEME_METABOLISM	0.643788	0.999481	0.0202926	-0.296539	-0.879695	26	1	Brain_Amygdala
HALLMARK_HYPOXIA	0.953513	0.999481	0.0157152	0.216318	0.61321	21	1	Brain_Amygdala
HALLMARK_IL2_STAT5_SIGNALING	0.668337	0.999481	0.0198021	-0.293999	-0.863532	25	1	Brain_Amygdala
HALLMARK_INFLAMMATORY_RESPONSE	0.970876	0.999481	0.0145243	-0.22002	-0.550173	13	1	Brain_Amygdala
HALLMARK_INTERFERON_GAMMA_RESPONSE	0.287782	0.999481	0.0344717	-0.387822	-1.12607	24	1	Brain_Amygdala
HALLMARK_KRAS_SIGNALING_DN	0.0641567	0.999481	0.0776715	-0.517462	-1.44833	20	1	Brain_Amygdala
HALLMARK_KRAS_SIGNALING_UP	0.0981366	0.999481	0.0647115	0.509708	1.39255	18	1	Brain_Amygdala
HALLMARK_MITOTIC_SPINDLE	0.984684	0.999481	0.0142026	-0.196244	-0.51741	16	1	Brain_Amygdala
HALLMARK_MTORC1_SIGNALING	0.730873	0.999481	0.0196371	0.289014	0.819287	21	1	Brain_Amygdala
HALLMARK_MYC_TARGETS_V1	0.610065	0.999481	0.0211499	-0.31855	-0.891595	20	1	Brain_Amygdala
HALLMARK_MYOGENESIS	0.179611	0.999481	0.0450144	-0.420104	-1.23393	25	1	Brain_Amygdala
HALLMARK_OXIDATIVE_PHOSPHORYLATION	0.90345	0.999481	0.015359	-0.236451	-0.694502	25	1	Brain_Amygdala
HALLMARK_P53_PATHWAY	0.486393	0.999481	0.0248592	-0.336626	-0.977416	24	1	Brain_Amygdala
HALLMARK_PEROXISOME	0.221598	0.999481	0.0401701	-0.458352	-1.20848	16	1	Brain_Amygdala
HALLMARK_PI3K_AKT_MTOR_SIGNALING	0.119391	0.999481	0.0581682	0.532609	1.35782	14	1	Brain_Amygdala
HALLMARK_SPERMATOGENESIS	0.428073	0.999481	0.028105	0.377939	1.01595	17	1	Brain_Amygdala
HALLMARK_UV_RESPONSE_UP	0.012673	0.999481	0.179054	-0.625838	-1.67146	17	1	Brain_Amygdala
HALLMARK_XENOBIOTIC_METABOLISM	0.92996	0.999481	0.014919	-0.223955	-0.669108	27	1	Brain_Amygdala
HAMAI_APOPTOSIS_VIA_TRAIL_DN	0.447839	0.999481	0.026172	-0.354872	-1.00391	21	1	Brain_Amygdala
HAMAI_APOPTOSIS_VIA_TRAIL_UP	0.919151	0.999481	0.0166598	0.20573	0.762038	73	1	Brain_Amygdala
HAND1E47_01	0.717684	0.999481	0.0189047	-0.30855	-0.824061	17	1	Brain_Amygdala
HAND1_TARGET_GENES	0.0605144	0.999481	0.0794124	-0.405018	-1.37185	49	1	Brain_Amygdala
HAN_SATB1_TARGETS_DN	0.781525	0.999481	0.0187031	0.245464	0.822897	43	1	Brain_Amygdala
HAN_SATB1_TARGETS_UP	0.531865	0.999481	0.024912	0.279705	0.953645	47	1	Brain_Amygdala
HARALAMBIEVA_PBMC_FLUARIX_AGE_50_74YO_CORR_WITH_28D_MEM_B_CELL_RESPONSE_AT_0DY_NEGATIVE	0.965859	0.999481	0.0156867	0.19977	0.636555	34	1	Brain_Amygdala
HARALAMBIEVA_PBMC_FLUARIX_AGE_50_74YO_CORR_WITH_28D_MEM_B_CELL_RESPONSE_AT_0DY_POSITIVE	0.73826	0.999481	0.0178719	-0.237229	-0.855791	69	1	Brain_Amygdala
HARALAMBIEVA_PBMC_FLUARIX_AGE_50_74YO_CORR_WITH_28D_MEM_B_CELL_RESPONSE_AT_28DY_POSITIVE	0.247164	0.999481	0.0403699	0.276888	1.09976	112	1	Brain_Amygdala
HARALAMBIEVA_PBMC_FLUARIX_AGE_50_74YO_CORR_WITH_28D_MEM_B_CELL_RESPONSE_AT_3DY_NEGATIVE	0.388448	0.999481	0.0312004	0.256249	1.02566	119	1	Brain_Amygdala
HARALAMBIEVA_PBMC_FLUARIX_AGE_50_74YO_CORR_WITH_28D_MEM_B_CELL_RESPONSE_AT_3DY_POSITIVE	0.977217	0.999481	0.0140106	-0.191901	-0.616741	37	1	Brain_Amygdala
HARALAMBIEVA_PBMC_M_M_R_II_AGE_11_22YO_VACCINATED_VS_UNVACCINATED_7YR_DN	0.255936	0.999481	0.0362324	-0.304638	-1.1165	77	1	Brain_Amygdala
HARALAMBIEVA_PBMC_M_M_R_II_AGE_11_22YO_VACCINATED_VS_UNVACCINATED_7YR_UP	0.694272	0.999481	0.0208606	0.23138	0.899482	97	1	Brain_Amygdala
HATADA_METHYLATED_IN_LUNG_CANCER_UP	0.036142	0.999481	0.109216	0.451042	1.47253	38	1	Brain_Amygdala
HAY_BONE_MARROW_CD34_POS_HSC	0.593902	0.999481	0.0217397	-0.347465	-0.90195	15	1	Brain_Amygdala
HAY_BONE_MARROW_CD34_POS_PRE_PC	0.313344	0.999481	0.0339382	0.443796	1.11528	13	1	Brain_Amygdala
HAY_BONE_MARROW_DENDRITIC_CELL	0.0170907	0.999481	0.153554	-0.634115	-1.64604	15	1	Brain_Amygdala
HAY_BONE_MARROW_EARLY_ERYTHROBLAST	0.198914	0.999481	0.0426789	-0.46818	-1.23439	16	1	Brain_Amygdala
HAY_BONE_MARROW_ERYTHROBLAST	0.704638	0.999481	0.0213765	0.21489	0.920661	190	1	Brain_Amygdala
HAY_BONE_MARROW_FOLLICULAR_B_CELL	0.63958	0.999481	0.0206059	-0.341573	-0.869967	14	1	Brain_Amygdala
HAY_BONE_MARROW_IMMATURE_NEUTROPHIL	0.34702	0.999481	0.032285	0.390514	1.07877	19	1	Brain_Amygdala
HAY_BONE_MARROW_MONOCYTE	0.378857	0.999481	0.0306217	0.376301	1.05368	20	1	Brain_Amygdala
HAY_BONE_MARROW_NAIVE_T_CELL	0.677158	0.999481	0.0192676	-0.258754	-0.880236	50	1	Brain_Amygdala
HAY_BONE_MARROW_NEUTROPHIL	0.285223	0.999481	0.034431	-0.334861	-1.11532	45	1	Brain_Amygdala
HAY_BONE_MARROW_NK_CELLS	0.710744	0.999481	0.0188358	-0.277216	-0.848278	30	1	Brain_Amygdala
HAY_BONE_MARROW_PLATELET	0.799087	0.999481	0.0182362	0.270359	0.776715	22	1	Brain_Amygdala
HAY_BONE_MARROW_PRO_B	0.311373	0.999481	0.0325789	-0.340579	-1.09457	37	1	Brain_Amygdala
HAY_BONE_MARROW_STROMAL	0.988218	0.999481	0.0136313	-0.180376	-0.664531	79	1	Brain_Amygdala
HBZ_TARGET_GENES	0.0344975	0.999481	0.11296	0.376266	1.38746	71	1	Brain_Amygdala
HDAC4_TARGET_GENES	0.225014	0.999481	0.0390778	-0.314523	-1.14082	72	1	Brain_Amygdala
HDAC8_TARGET_GENES	0.131822	0.999481	0.0531804	-0.477444	-1.318	19	1	Brain_Amygdala
HDGF_TARGET_GENES	0.176764	0.999481	0.045283	-0.418208	-1.24063	26	1	Brain_Amygdala
HEB_Q6	0.701306	0.999481	0.0192508	-0.31225	-0.833943	17	1	Brain_Amygdala
HELLER_HDAC_TARGETS_DN	0.930484	0.999481	0.0160032	0.219034	0.673807	29	1	Brain_Amygdala
HELLER_HDAC_TARGETS_SILENCED_BY_METHYLATION_DN	0.267447	0.999481	0.037664	0.383146	1.14675	26	1	Brain_Amygdala
HELLER_HDAC_TARGETS_SILENCED_BY_METHYLATION_UP	0.756041	0.999481	0.0192466	0.254905	0.832196	38	1	Brain_Amygdala
HELLER_HDAC_TARGETS_UP	0.65711	0.999481	0.020036	-0.292314	-0.873342	27	1	Brain_Amygdala
HELLER_SILENCED_BY_METHYLATION_UP	0.403949	0.999481	0.0279275	-0.347554	-1.03103	26	1	Brain_Amygdala
HEN1_01	0.575746	0.999481	0.0222896	-0.343495	-0.91739	17	1	Brain_Amygdala
HEN1_02	0.115236	0.999481	0.0573327	-0.495113	-1.34669	18	1	Brain_Amygdala
HES2_TARGET_GENES	0.686703	0.999481	0.0185482	-0.228863	-0.903654	121	1	Brain_Amygdala
HES4_TARGET_GENES	0.606642	0.999481	0.0230633	0.243373	0.933729	90	1	Brain_Amygdala
HFH1_01	0.0507949	0.999481	0.088041	-0.566272	-1.49302	16	1	Brain_Amygdala
HFH3_01	0.876466	0.999481	0.0160032	-0.273074	-0.682839	13	1	Brain_Amygdala
HFH4_01	0.151392	0.999481	0.0495153	-0.474836	-1.29153	18	1	Brain_Amygdala
HFH8_01	0.349971	0.999481	0.030777	-0.420424	-1.09134	15	1	Brain_Amygdala
HHEX_TARGET_GENES	0.436912	0.999481	0.0288766	0.251709	1.00462	116	1	Brain_Amygdala
HIF1_Q3	0.505816	0.999481	0.0242856	-0.365409	-0.963426	16	1	Brain_Amygdala
HIF1_Q5	0.0872003	0.999481	0.0664229	-0.515222	-1.40138	18	1	Brain_Amygdala
HIRSCH_CELLULAR_TRANSFORMATION_SIGNATURE_UP	0.264621	0.999481	0.0362017	-0.394404	-1.14518	24	1	Brain_Amygdala
HLF_01	0.770851	0.999481	0.0188398	0.28165	0.788645	20	1	Brain_Amygdala
HMBOX1_TARGET_GENES	0.177961	0.999481	0.0440561	-0.293194	-1.15098	117	1	Brain_Amygdala
HMG20B_TARGET_GENES	0.90095	0.999481	0.0177305	0.194748	0.842182	206	1	Brain_Amygdala
HMGA1_TARGET_GENES	0.37777	0.999481	0.0285996	-0.26793	-1.03208	104	1	Brain_Amygdala
HMGB1_TARGET_GENES	0.455479	0.999481	0.0248131	-0.241615	-1.00175	177	1	Brain_Amygdala
HMGB2_TARGET_GENES	0.728942	0.999481	0.0198679	0.261704	0.843368	36	1	Brain_Amygdala
HMGIY_Q6	0.672546	0.999481	0.0196285	-0.290452	-0.861638	26	1	Brain_Amygdala
HNF1_01	0.610314	0.999481	0.0212873	-0.338034	-0.89125	16	1	Brain_Amygdala
HNF1_C	0.413336	0.999481	0.0278188	-0.383896	-1.02529	17	1	Brain_Amygdala
HNF1_Q6	0.198183	0.999481	0.0427021	-0.454073	-1.23506	18	1	Brain_Amygdala
HNF3B_01	0.880317	0.999481	0.0157818	-0.257945	-0.7016	18	1	Brain_Amygdala
HNF4_01	0.00954357	0.999481	0.213388	0.55025	1.6781	28	1	Brain_Amygdala
HNF4_01_B	0.000354565	0.855441	0.70312	0.62946	1.91967	28	1	Brain_Amygdala
HNF4_DR1_Q3	0.776742	0.999481	0.0173767	-0.259474	-0.811912	33	1	Brain_Amygdala
HNF4_Q6	0.77412	0.999481	0.0186712	0.285804	0.780831	18	1	Brain_Amygdala
HNF6_Q6	0.83944	0.999481	0.0173875	0.284452	0.725172	14	1	Brain_Amygdala
HOEBEKE_LYMPHOID_STEM_CELL_DN	0.305708	0.999481	0.0335126	-0.452791	-1.13223	13	1	Brain_Amygdala
HOEK_NK_CELL_2011_2012_TIV_3D_VS_0DY_ADULT_3D_DN	0.275245	0.999481	0.035311	-0.3947	-1.13801	23	1	Brain_Amygdala
HOFFMANN_LARGE_TO_SMALL_PRE_BII_LYMPHOCYTE_UP	0.560295	0.999481	0.0226317	-0.35071	-0.924671	16	1	Brain_Amygdala
HOFFMANN_SMALL_PRE_BII_TO_IMMATURE_B_LYMPHOCYTE_UP	0.764464	0.999481	0.0180035	-0.311073	-0.777857	13	1	Brain_Amygdala
HOLLERN_EMT_BREAST_TUMOR_DN	0.518938	0.999481	0.0248526	0.373719	0.952747	14	1	Brain_Amygdala
HOLLERN_EMT_BREAST_TUMOR_UP	0.695669	0.999481	0.0192466	-0.307323	-0.835908	18	1	Brain_Amygdala
HOLLMANN_APOPTOSIS_VIA_CD40_DN	0.559296	0.999481	0.0224459	-0.28528	-0.940522	43	1	Brain_Amygdala
HOLLMANN_APOPTOSIS_VIA_CD40_UP	0.735716	0.999481	0.0194871	0.277052	0.822139	25	1	Brain_Amygdala
HORIUCHI_WTAP_TARGETS_DN	0.941028	0.999481	0.0160551	0.213863	0.676941	33	1	Brain_Amygdala
HORIUCHI_WTAP_TARGETS_UP	0.191789	0.999481	0.0455833	0.36282	1.18918	39	1	Brain_Amygdala
HOSHIDA_LIVER_CANCER_SUBCLASS_S1	0.449683	0.999481	0.0261281	-0.335004	-1.00089	27	1	Brain_Amygdala
HOSHIDA_LIVER_CANCER_SUBCLASS_S3	0.375095	0.999481	0.029132	-0.323849	-1.04954	39	1	Brain_Amygdala
HOSHIDA_LIVER_CANCER_SURVIVAL_DN	0.610745	0.999481	0.0222148	0.348498	0.888449	14	1	Brain_Amygdala
HOUNKPE_HOUSEKEEPING_GENES	0.850689	0.999481	0.0155328	-0.211199	-0.829095	117	1	Brain_Amygdala
HOWARD_DENDRITIC_CELL_INACT_MONOV_INFLUENZA_A_INDONESIA_05_2005_H5N1_AGE_18_49YO_1DY_UP	0.596066	0.999481	0.0226925	0.328613	0.897788	18	1	Brain_Amygdala
HOWARD_MONOCYTE_INACT_MONOV_INFLUENZA_A_INDONESIA_05_2005_H5N1_AGE_18_49YO_1DY_UP	0.180274	0.999481	0.0449612	-0.425373	-1.2351	24	1	Brain_Amygdala
HOWARD_NEUTROPHIL_INACT_MONOV_INFLUENZA_A_INDONESIA_05_2005_H5N1_AGE_18_49YO_1DY_DN	0.114385	0.999481	0.0576421	-0.511416	-1.34838	16	1	Brain_Amygdala
HOWARD_NEUTROPHIL_INACT_MONOV_INFLUENZA_A_INDONESIA_05_2005_H5N1_AGE_18_49YO_1DY_UP	0.362897	0.999481	0.0296103	-0.311854	-1.05629	49	1	Brain_Amygdala
HOWARD_NEUTROPHIL_INACT_MONOV_INFLUENZA_A_INDONESIA_05_2005_H5N1_AGE_18_49YO_3DY_UP	0.339832	0.999481	0.0314062	-0.407161	-1.08742	17	1	Brain_Amygdala
HOWARD_PBMC_INACT_MONOV_INFLUENZA_A_INDONESIA_05_2005_H5N1_AGE_19_39YO_AS03_ADJUVANT_VS_BUFFER_1DY_UP	0.773259	0.999481	0.0175579	-0.263192	-0.810551	31	1	Brain_Amygdala
HOXA10_TARGET_GENES	0.885793	0.999481	0.0169697	0.228509	0.736393	36	1	Brain_Amygdala
HOXA1_TARGET_GENES	0.0246081	0.999481	0.123558	-0.331994	-1.34872	153	1	Brain_Amygdala
HOXA2_TARGET_GENES	0.897882	0.999481	0.0144201	-0.198902	-0.837462	207	1	Brain_Amygdala
HOXA4_Q2	0.42362	0.999481	0.0284939	0.353569	1.01577	22	1	Brain_Amygdala
HOXA7_TARGET_GENES	0.827404	0.999481	0.0168414	-0.290984	-0.727623	13	1	Brain_Amygdala
HOXA9_DN.V1_DN	0.54158	0.999481	0.0243931	0.314584	0.941542	26	1	Brain_Amygdala
HOXA9_DN.V1_UP	0.0542016	0.999481	0.0853949	-0.55456	-1.48109	17	1	Brain_Amygdala
HOXB4_TARGET_GENES	0.657446	0.999481	0.0221935	0.22222	0.925148	152	1	Brain_Amygdala
HOXB6_TARGET_GENES	0.478728	0.999481	0.0269494	0.258903	0.990533	88	1	Brain_Amygdala
HOXC13_TARGET_GENES	0.920318	0.999481	0.0151783	-0.245717	-0.647851	16	1	Brain_Amygdala
HOXC6_TARGET_GENES	0.858255	0.999481	0.0182093	0.205125	0.847857	146	1	Brain_Amygdala
HOXD11_TARGET_GENES	0.395389	0.999481	0.0283456	-0.367155	-1.03865	21	1	Brain_Amygdala
HP1SITEFACTOR_Q6	0.729652	0.999481	0.0194871	0.312203	0.811255	15	1	Brain_Amygdala
HP_ABDOMINAL_DISTENTION	0.113472	0.999481	0.0580619	-0.504503	-1.3474	17	1	Brain_Amygdala
HP_ABDOMINAL_PAIN	0.117722	0.999481	0.0594871	0.371374	1.26619	47	1	Brain_Amygdala
HP_ABNORMALITY_IRIS_MORPHOLOGY	0.406111	0.999481	0.0296581	0.299688	1.02539	48	1	Brain_Amygdala
HP_ABNORMALITY_OF_ACID_BASE_HOMEOSTASIS	0.721318	0.999481	0.0202381	0.239644	0.87696	68	1	Brain_Amygdala
HP_ABNORMALITY_OF_ALKALINE_PHOSPHATASE_LEVEL	0.140799	0.999481	0.0532638	0.518165	1.32099	14	1	Brain_Amygdala
HP_ABNORMALITY_OF_BLADDER_MORPHOLOGY	0.103227	0.999481	0.0609531	-0.544021	-1.38559	14	1	Brain_Amygdala
HP_ABNORMALITY_OF_BLOOD_CIRCULATION	0.400674	0.999481	0.0297736	0.310178	1.03347	42	1	Brain_Amygdala
HP_ABNORMALITY_OF_BONE_MARROW_CELL_MORPHOLOGY	0.279128	0.999481	0.0350824	-0.398891	-1.1392	22	1	Brain_Amygdala
HP_ABNORMALITY_OF_BONE_MINERAL_DENSITY	0.516932	0.999481	0.0233519	-0.268275	-0.967788	69	1	Brain_Amygdala
HP_ABNORMALITY_OF_CARDIOVASCULAR_SYSTEM_ELECTROPHYSIOLOGY	0.622308	0.999481	0.0224785	0.257808	0.918512	59	1	Brain_Amygdala
HP_ABNORMALITY_OF_CENTRAL_NERVOUS_SYSTEM_ELECTROPHYSIOLOGY	0.126797	0.999481	0.0575902	0.34067	1.22989	63	1	Brain_Amygdala
HP_ABNORMALITY_OF_CIRCULATING_ENZYME_LEVEL	0.478509	0.999481	0.0267028	0.28861	0.984006	47	1	Brain_Amygdala
HP_ABNORMALITY_OF_COAGULATION	0.547505	0.999481	0.024204	0.300958	0.940729	31	1	Brain_Amygdala
HP_ABNORMALITY_OF_COORDINATION	0.502369	0.999481	0.023387	-0.243177	-0.976337	138	1	Brain_Amygdala
HP_ABNORMALITY_OF_CORNEAL_SIZE	0.327428	0.999481	0.033424	0.396768	1.09604	19	1	Brain_Amygdala
HP_ABNORMALITY_OF_CORNEAL_STROMA	0.589719	0.999481	0.0219515	-0.360226	-0.900767	13	1	Brain_Amygdala
HP_ABNORMALITY_OF_CORNEAL_THICKNESS	0.648347	0.999481	0.02022	-0.314727	-0.868813	19	1	Brain_Amygdala
HP_ABNORMALITY_OF_CRANIAL_SUTURES	0.115437	0.999481	0.0571797	-0.452759	-1.32984	25	1	Brain_Amygdala
HP_ABNORMALITY_OF_DENTAL_ERUPTION	0.567288	0.999481	0.0234869	0.335593	0.916856	18	1	Brain_Amygdala
HP_ABNORMALITY_OF_DENTAL_MORPHOLOGY	0.337978	0.999481	0.0330503	0.333699	1.07538	36	1	Brain_Amygdala
HP_ABNORMALITY_OF_DENTAL_STRUCTURE	0.601449	0.999481	0.0212578	-0.273759	-0.915875	46	1	Brain_Amygdala
HP_ABNORMALITY_OF_DIGESTIVE_SYSTEM_MORPHOLOGY	0.47659	0.999481	0.0275061	0.244667	0.990547	128	1	Brain_Amygdala
HP_ABNORMALITY_OF_ENTERIC_NERVOUS_SYSTEM_MORPHOLOGY	0.774253	0.999481	0.0184969	0.308346	0.774888	13	1	Brain_Amygdala
HP_ABNORMALITY_OF_EPIPHYSIS_MORPHOLOGY	0.361747	0.999481	0.029988	-0.355978	-1.06355	27	1	Brain_Amygdala
HP_ABNORMALITY_OF_EXTRAPYRAMIDAL_MOTOR_FUNCTION	0.258718	0.999481	0.0383723	0.366595	1.1459	31	1	Brain_Amygdala
HP_ABNORMALITY_OF_FACIAL_MUSCULATURE	0.60843	0.999481	0.0226483	0.285811	0.91072	34	1	Brain_Amygdala
HP_ABNORMALITY_OF_FACIAL_SKELETON	0.929599	0.999481	0.0169592	0.194333	0.806821	150	1	Brain_Amygdala
HP_ABNORMALITY_OF_FACIAL_SOFT_TISSUE	0.798341	0.999481	0.0186155	0.23492	0.829068	56	1	Brain_Amygdala
HP_ABNORMALITY_OF_FEMALE_EXTERNAL_GENITALIA	0.302683	0.999481	0.0336019	-0.444628	-1.13244	14	1	Brain_Amygdala
HP_ABNORMALITY_OF_FEMUR_MORPHOLOGY	0.195086	0.999481	0.0448817	0.421166	1.22184	23	1	Brain_Amygdala
HP_ABNORMALITY_OF_FINGER	0.407062	0.999481	0.0269728	-0.259119	-1.02035	119	1	Brain_Amygdala
HP_ABNORMALITY_OF_FLUID_REGULATION	0.0567864	0.999481	0.0876972	0.336023	1.30378	96	1	Brain_Amygdala
HP_ABNORMALITY_OF_FONTANELLES	0.614551	0.999481	0.0223164	0.314491	0.891508	21	1	Brain_Amygdala
HP_ABNORMALITY_OF_GLOBE_LOCATION	0.157798	0.999481	0.0471377	-0.298277	-1.16836	115	1	Brain_Amygdala
HP_ABNORMALITY_OF_GLOBE_SIZE	0.560138	0.999481	0.0224676	-0.303413	-0.93442	31	1	Brain_Amygdala
HP_ABNORMALITY_OF_HAIR_PIGMENTATION	0.577673	0.999481	0.0230519	0.33776	0.907941	17	1	Brain_Amygdala
HP_ABNORMALITY_OF_HAIR_TEXTURE	0.19654	0.999481	0.0447238	0.44646	1.23331	19	1	Brain_Amygdala
HP_ABNORMALITY_OF_HEPATOBILIARY_SYSTEM_PHYSIOLOGY	0.654446	0.999481	0.0214964	0.276034	0.884414	35	1	Brain_Amygdala
HP_ABNORMALITY_OF_HINDBRAIN_MORPHOLOGY	0.545886	0.999481	0.0248065	0.244026	0.962807	107	1	Brain_Amygdala
HP_ABNORMALITY_OF_HUMORAL_IMMUNITY	0.78074	0.999481	0.0174163	-0.261707	-0.805979	31	1	Brain_Amygdala
HP_ABNORMALITY_OF_LONG_BONE_MORPHOLOGY	0.15874	0.999481	0.051016	0.312021	1.1799	82	1	Brain_Amygdala
HP_ABNORMALITY_OF_LOWER_LIMB_JOINT	0.703744	0.999481	0.0206949	0.24106	0.885526	70	1	Brain_Amygdala
HP_ABNORMALITY_OF_LOWER_LIP	0.844759	0.999481	0.0174742	0.243854	0.757614	30	1	Brain_Amygdala
HP_ABNORMALITY_OF_MALAR_BONES	0.880108	0.999481	0.0168828	0.252401	0.706746	20	1	Brain_Amygdala
HP_ABNORMALITY_OF_MOUTH_SHAPE	0.58463	0.999481	0.0218168	-0.322103	-0.911204	21	1	Brain_Amygdala
HP_ABNORMALITY_OF_MOUTH_SIZE	0.363137	0.999481	0.0296294	-0.315032	-1.05945	47	1	Brain_Amygdala
HP_ABNORMALITY_OF_MUSCLE_SIZE	0.176521	0.999481	0.0481595	0.30809	1.16503	82	1	Brain_Amygdala
HP_ABNORMALITY_OF_NEURONAL_MIGRATION	0.555223	0.999481	0.0243805	0.263505	0.948087	62	1	Brain_Amygdala
HP_ABNORMALITY_OF_NEUTROPHILS	0.334663	0.999481	0.0312004	-0.337912	-1.07933	36	1	Brain_Amygdala
HP_ABNORMALITY_OF_PANCREAS_PHYSIOLOGY	0.104815	0.999481	0.0625898	0.471907	1.35574	22	1	Brain_Amygdala
HP_ABNORMALITY_OF_PELVIC_GIRDLE_BONE_MORPHOLOGY	0.804847	0.999481	0.0186155	0.226188	0.83782	73	1	Brain_Amygdala
HP_ABNORMALITY_OF_PERIPHERAL_NERVES	0.0375293	0.999481	0.10325	-0.624056	-1.56049	13	1	Brain_Amygdala
HP_ABNORMALITY_OF_PRENATAL_DEVELOPMENT_OR_BIRTH	0.451556	0.999481	0.0285731	0.24847	0.998171	122	1	Brain_Amygdala
HP_ABNORMALITY_OF_PULMONARY_CIRCULATION	0.221945	0.999481	0.0417767	0.412134	1.19564	23	1	Brain_Amygdala
HP_ABNORMALITY_OF_REFRACTION	0.174202	0.999481	0.0485135	0.317925	1.17233	71	1	Brain_Amygdala
HP_ABNORMALITY_OF_REPRODUCTIVE_SYSTEM_PHYSIOLOGY	0.908836	0.999481	0.0148237	-0.206136	-0.784522	96	1	Brain_Amygdala
HP_ABNORMALITY_OF_RETINAL_PIGMENTATION	0.776711	0.999481	0.0190642	0.237157	0.844938	59	1	Brain_Amygdala
HP_ABNORMALITY_OF_SKELETAL_MATURATION	0.431418	0.999481	0.0283543	0.306201	1.01414	41	1	Brain_Amygdala
HP_ABNORMALITY_OF_SKIN_ADNEXA_PHYSIOLOGY	0.918456	0.999481	0.0161169	0.246866	0.651187	16	1	Brain_Amygdala
HP_ABNORMALITY_OF_SKIN_PHYSIOLOGY	0.500965	0.999481	0.0261427	0.269902	0.974402	63	1	Brain_Amygdala
HP_ABNORMALITY_OF_SKIN_PIGMENTATION	0.641849	0.999481	0.0220404	0.246323	0.917356	75	1	Brain_Amygdala
HP_ABNORMALITY_OF_TEMPERATURE_REGULATION	0.644926	0.999481	0.0220089	0.251326	0.907338	63	1	Brain_Amygdala
HP_ABNORMALITY_OF_THE_ABDOMINAL_ORGANS	0.625647	0.999481	0.0232472	0.222538	0.940544	173	1	Brain_Amygdala
HP_ABNORMALITY_OF_THE_ABDOMINAL_WALL	0.342268	0.999481	0.0305293	-0.302032	-1.0626	60	1	Brain_Amygdala
HP_ABNORMALITY_OF_THE_ADRENAL_GLANDS	0.617469	0.999481	0.0222415	0.313831	0.889639	21	1	Brain_Amygdala
HP_ABNORMALITY_OF_THE_AMNIOTIC_FLUID	0.771055	0.999481	0.0174344	-0.24351	-0.83063	51	1	Brain_Amygdala
HP_ABNORMALITY_OF_THE_ANKLES	0.188341	0.999481	0.0441318	-0.465282	-1.24265	17	1	Brain_Amygdala
HP_ABNORMALITY_OF_THE_ANUS	0.559645	0.999481	0.0225549	-0.317642	-0.932976	25	1	Brain_Amygdala
HP_ABNORMALITY_OF_THE_AUTONOMIC_NERVOUS_SYSTEM	0.683471	0.999481	0.0194403	-0.286492	-0.855948	27	1	Brain_Amygdala
HP_ABNORMALITY_OF_THE_BASAL_GANGLIA	0.396191	0.999481	0.0298609	0.330004	1.03905	32	1	Brain_Amygdala
HP_ABNORMALITY_OF_THE_BILIARY_SYSTEM	0.313191	0.999481	0.0347322	0.30375	1.07982	58	1	Brain_Amygdala
HP_ABNORMALITY_OF_THE_BLADDER	0.0884302	0.999481	0.0652192	-0.380255	-1.31124	54	1	Brain_Amygdala
HP_ABNORMALITY_OF_THE_BREAST	0.287299	0.999481	0.034323	-0.337254	-1.11187	43	1	Brain_Amygdala
HP_ABNORMALITY_OF_THE_CALF	0.232735	0.999481	0.0410055	0.357917	1.16043	37	1	Brain_Amygdala
HP_ABNORMALITY_OF_THE_CALVARIA	0.45333	0.999481	0.0279611	0.252327	0.999193	109	1	Brain_Amygdala
HP_ABNORMALITY_OF_THE_CEREBRAL_SUBCORTEX	0.983106	0.999481	0.0132851	-0.181179	-0.732672	145	1	Brain_Amygdala
HP_ABNORMALITY_OF_THE_CEREBROSPINAL_FLUID	0.459413	0.999481	0.0276122	0.269759	0.997008	72	1	Brain_Amygdala
HP_ABNORMALITY_OF_THE_CERVICAL_SPINE	0.797767	0.999481	0.0184812	0.244089	0.813268	42	1	Brain_Amygdala
HP_ABNORMALITY_OF_THE_CHEEK	0.413242	0.999481	0.02894	0.356475	1.02412	22	1	Brain_Amygdala
HP_ABNORMALITY_OF_THE_CHIN	0.456196	0.999481	0.0274818	0.309165	0.996314	36	1	Brain_Amygdala
HP_ABNORMALITY_OF_THE_CHOANAE	0.892018	0.999481	0.0156552	-0.259902	-0.674654	15	1	Brain_Amygdala
HP_ABNORMALITY_OF_THE_COAGULATION_CASCADE	0.925634	0.999481	0.0149668	-0.237445	-0.655475	19	1	Brain_Amygdala
HP_ABNORMALITY_OF_THE_CURVATURE_OF_THE_CORNEA	0.857143	0.999481	0.0174887	0.226481	0.788446	52	1	Brain_Amygdala
HP_ABNORMALITY_OF_THE_CURVATURE_OF_THE_VERTEBRAL_COLUMN	0.975631	0.999481	0.0162646	0.182251	0.746097	138	1	Brain_Amygdala
HP_ABNORMALITY_OF_THE_DENTITION	0.536772	0.999481	0.0226703	-0.248062	-0.961361	107	1	Brain_Amygdala
HP_ABNORMALITY_OF_THE_DIENCEPHALON	0.122922	0.999481	0.0571797	0.502488	1.35075	17	1	Brain_Amygdala
HP_ABNORMALITY_OF_THE_ELBOW	0.86527	0.999481	0.0159451	-0.242906	-0.743289	30	1	Brain_Amygdala
HP_ABNORMALITY_OF_THE_EXTERNAL_NOSE	0.859058	0.999481	0.0155891	-0.213274	-0.821541	104	1	Brain_Amygdala
HP_ABNORMALITY_OF_THE_FEMALE_GENITALIA	0.647501	0.999481	0.0219463	0.250579	0.907315	64	1	Brain_Amygdala
HP_ABNORMALITY_OF_THE_FONTANELLES_OR_CRANIAL_SUTURES	0.60281	0.999481	0.0211548	-0.283802	-0.912097	37	1	Brain_Amygdala
HP_ABNORMALITY_OF_THE_FOREARM	0.463435	0.999481	0.0270275	0.332061	0.993853	26	1	Brain_Amygdala
HP_ABNORMALITY_OF_THE_FOREHEAD	0.819527	0.999481	0.0187874	0.211385	0.858455	131	1	Brain_Amygdala
HP_ABNORMALITY_OF_THE_FRONTAL_HAIRLINE	0.579827	0.999481	0.0219463	-0.323131	-0.914114	21	1	Brain_Amygdala
HP_ABNORMALITY_OF_THE_GALLBLADDER	0.429191	0.999481	0.0281648	0.386148	1.01859	16	1	Brain_Amygdala
HP_ABNORMALITY_OF_THE_GINGIVA	0.220539	0.999481	0.0418427	0.388381	1.18445	28	1	Brain_Amygdala
HP_ABNORMALITY_OF_THE_HAIRLINE	0.343648	0.999481	0.0309237	-0.349457	-1.06933	30	1	Brain_Amygdala
HP_ABNORMALITY_OF_THE_HALLUX	0.980958	0.999481	0.014143	-0.197608	-0.56975	23	1	Brain_Amygdala
HP_ABNORMALITY_OF_THE_HYPOTHALAMUS_PITUITARY_AXIS	0.740501	0.999481	0.0194616	0.254836	0.841443	40	1	Brain_Amygdala
HP_ABNORMALITY_OF_THE_INCISOR	0.418015	0.999481	0.0276204	-0.38221	-1.02079	17	1	Brain_Amygdala
HP_ABNORMALITY_OF_THE_KIDNEY	0.529518	0.999481	0.0224459	-0.236363	-0.971726	167	1	Brain_Amygdala
HP_ABNORMALITY_OF_THE_KNEE	0.246316	0.999481	0.0396432	0.348057	1.14079	39	1	Brain_Amygdala
HP_ABNORMALITY_OF_THE_LARYNX	0.745053	0.999481	0.0181288	-0.285482	-0.807608	21	1	Brain_Amygdala
HP_ABNORMALITY_OF_THE_LENS	0.109604	0.999481	0.06233	0.312044	1.21765	100	1	Brain_Amygdala
HP_ABNORMALITY_OF_THE_LIVER	0.252606	0.999481	0.0402497	0.267828	1.09122	134	1	Brain_Amygdala
HP_ABNORMALITY_OF_THE_LOWER_URINARY_TRACT	0.1041	0.999481	0.0594871	-0.340198	-1.25548	80	1	Brain_Amygdala
HP_ABNORMALITY_OF_THE_LYMPHATIC_SYSTEM	0.404864	0.999481	0.0274574	-0.26994	-1.02047	92	1	Brain_Amygdala
HP_ABNORMALITY_OF_THE_LYMPH_NODES	0.186607	0.999481	0.0441065	-0.406958	-1.22445	28	1	Brain_Amygdala
HP_ABNORMALITY_OF_THE_MAXILLA	0.88472	0.999481	0.0157882	-0.266566	-0.678928	14	1	Brain_Amygdala
HP_ABNORMALITY_OF_THE_MENSTRUAL_CYCLE	0.418385	0.999481	0.0274009	-0.348955	-1.02495	25	1	Brain_Amygdala
HP_ABNORMALITY_OF_THE_METACARPAL_BONES	0.409337	0.999481	0.0291874	0.371735	1.02689	19	1	Brain_Amygdala
HP_ABNORMALITY_OF_THE_METAPHYSIS	0.724124	0.999481	0.019702	0.282081	0.828347	24	1	Brain_Amygdala
HP_ABNORMALITY_OF_THE_MIDDLE_EAR	0.296907	0.999481	0.0332608	-0.295628	-1.08514	78	1	Brain_Amygdala
HP_ABNORMALITY_OF_THE_MIDFACE	0.698503	0.999481	0.0188844	-0.253841	-0.870167	52	1	Brain_Amygdala
HP_ABNORMALITY_OF_THE_MITOCHONDRION	0.857233	0.999481	0.0174561	0.23436	0.759832	37	1	Brain_Amygdala
HP_ABNORMALITY_OF_THE_MUSCULATURE_OF_THE_LIMBS	0.146717	0.999481	0.0495497	-0.344622	-1.21898	62	1	Brain_Amygdala
HP_ABNORMALITY_OF_THE_MUSCULATURE_OF_THE_UPPER_LIMBS	0.0698698	0.999481	0.074176	-0.448564	-1.39206	32	1	Brain_Amygdala
HP_ABNORMALITY_OF_THE_NAIL	0.521573	0.999481	0.0235343	-0.288901	-0.962239	45	1	Brain_Amygdala
HP_ABNORMALITY_OF_THE_NASAL_ALAE	0.757911	0.999481	0.017496	-0.23233	-0.857397	80	1	Brain_Amygdala
HP_ABNORMALITY_OF_THE_NASAL_DORSUM	0.251764	0.999481	0.038839	0.405797	1.16582	22	1	Brain_Amygdala
HP_ABNORMALITY_OF_THE_NASAL_TIP	0.262592	0.999481	0.038249	0.357075	1.1378	34	1	Brain_Amygdala
HP_ABNORMALITY_OF_THE_NECK	0.088053	0.999481	0.069641	0.350556	1.27925	67	1	Brain_Amygdala
HP_ABNORMALITY_OF_THE_OPTIC_NERVE	0.508822	0.999481	0.0263489	0.243791	0.975053	118	1	Brain_Amygdala
HP_ABNORMALITY_OF_THE_OUTER_EAR	0.310929	0.999481	0.0318048	-0.266368	-1.0679	136	1	Brain_Amygdala
HP_ABNORMALITY_OF_THE_OVARY	0.746249	0.999481	0.0179356	-0.260203	-0.831116	36	1	Brain_Amygdala
HP_ABNORMALITY_OF_THE_PALM	0.675532	0.999481	0.0211548	0.251189	0.892969	58	1	Brain_Amygdala
HP_ABNORMALITY_OF_THE_PALPEBRAL_FISSURES	0.26991	0.999481	0.0381093	0.282093	1.09017	94	1	Brain_Amygdala
HP_ABNORMALITY_OF_THE_PANCREAS	0.0745512	0.999481	0.0754749	0.422438	1.36961	37	1	Brain_Amygdala
HP_ABNORMALITY_OF_THE_PERIORBITAL_REGION	0.410632	0.999481	0.0292059	0.326925	1.02935	32	1	Brain_Amygdala
HP_ABNORMALITY_OF_THE_PERIPHERAL_NERVOUS_SYSTEM	0.143131	0.999481	0.0508309	-0.385336	-1.2534	40	1	Brain_Amygdala
HP_ABNORMALITY_OF_THE_PHARYNX	0.99922	1	0.0140725	-0.148687	-0.397105	17	1	Brain_Amygdala
HP_ABNORMALITY_OF_THE_PHILTRUM	0.753211	0.999481	0.0195812	0.235885	0.863203	68	1	Brain_Amygdala
HP_ABNORMALITY_OF_THE_PINNA	0.164361	0.999481	0.0464877	-0.313427	-1.18254	91	1	Brain_Amygdala
HP_ABNORMALITY_OF_THE_PITUITARY_GLAND	0.571338	0.999481	0.0236593	0.292095	0.930742	34	1	Brain_Amygdala
HP_ABNORMALITY_OF_THE_PLANTAR_SKIN_OF_FOOT	0.683754	0.999481	0.0194573	-0.290991	-0.854696	25	1	Brain_Amygdala
HP_ABNORMALITY_OF_THE_PULMONARY_ARTERY	0.379396	0.999481	0.03056	0.348261	1.05203	27	1	Brain_Amygdala
HP_ABNORMALITY_OF_THE_PULMONARY_VASCULATURE	0.951235	0.999481	0.0159322	0.207232	0.667825	36	1	Brain_Amygdala
HP_ABNORMALITY_OF_THE_PYLORUS	0.573495	0.999481	0.0223918	-0.365618	-0.91425	13	1	Brain_Amygdala
HP_ABNORMALITY_OF_THE_SCROTUM	0.557242	0.999481	0.0225713	-0.331472	-0.927761	20	1	Brain_Amygdala
HP_ABNORMALITY_OF_THE_SEPTUM_PELLUCIDUM	0.478943	0.999481	0.0262528	0.373082	0.984123	16	1	Brain_Amygdala
HP_ABNORMALITY_OF_THE_SEVENTH_CRANIAL_NERVE	0.103218	0.999481	0.0633201	0.448645	1.34279	26	1	Brain_Amygdala
HP_ABNORMALITY_OF_THE_SHOULDER_GIRDLE_MUSCULATURE	0.283876	0.999481	0.0349553	-0.426799	-1.13987	17	1	Brain_Amygdala
HP_ABNORMALITY_OF_THE_SKULL_BASE	0.913708	0.999481	0.0161922	0.249275	0.657543	16	1	Brain_Amygdala
HP_ABNORMALITY_OF_THE_SMALL_INTESTINE	0.204371	0.999481	0.0417767	-0.405222	-1.20211	26	1	Brain_Amygdala
HP_ABNORMALITY_OF_THE_SPINAL_CORD	0.458078	0.999481	0.027417	0.306665	0.994258	37	1	Brain_Amygdala
HP_ABNORMALITY_OF_THE_SPLEEN	0.201459	0.999481	0.0415371	-0.318287	-1.1596	74	1	Brain_Amygdala
HP_ABNORMALITY_OF_THE_SYNOVIA	0.381204	0.999481	0.0307458	0.320631	1.03954	37	1	Brain_Amygdala
HP_ABNORMALITY_OF_THE_TESTIS_SIZE	0.238274	0.999481	0.0401701	0.415237	1.1771	21	1	Brain_Amygdala
HP_ABNORMALITY_OF_THE_THYROID_GLAND	0.283626	0.999481	0.0366998	0.314367	1.10257	54	1	Brain_Amygdala
HP_ABNORMALITY_OF_THE_TONGUE	0.344878	0.999481	0.0325433	0.315576	1.06664	45	1	Brain_Amygdala
HP_ABNORMALITY_OF_THE_ULNA	0.304774	0.999481	0.0348713	0.393462	1.11537	21	1	Brain_Amygdala
HP_ABNORMALITY_OF_THE_UPPER_RESPIRATORY_TRACT	0.946391	0.999481	0.0144403	-0.206208	-0.693477	47	1	Brain_Amygdala
HP_ABNORMALITY_OF_THE_URETER	0.542044	0.999481	0.0245209	0.297279	0.947261	34	1	Brain_Amygdala
HP_ABNORMALITY_OF_THE_URETHRA	0.403707	0.999481	0.0278772	-0.315516	-1.03125	41	1	Brain_Amygdala
HP_ABNORMALITY_OF_THE_URINARY_SYSTEM_PHYSIOLOGY	0.894446	0.999481	0.0175178	0.199662	0.831235	152	1	Brain_Amygdala
HP_ABNORMALITY_OF_THE_UTERUS	0.437573	0.999481	0.0267257	-0.38425	-1.0131	16	1	Brain_Amygdala
HP_ABNORMALITY_OF_THE_VASCULATURE_OF_THE_EYE	0.686374	0.999481	0.0208463	0.253033	0.884915	53	1	Brain_Amygdala
HP_ABNORMALITY_OF_THE_VOICE	0.671347	0.999481	0.0212479	0.253387	0.894241	56	1	Brain_Amygdala
HP_ABNORMALITY_OF_THE_WRIST	0.711816	0.999481	0.0198459	0.321808	0.820406	14	1	Brain_Amygdala
HP_ABNORMALITY_OF_THE_ZYGOMATIC_BONE	0.654618	0.999481	0.0213616	0.291347	0.871995	26	1	Brain_Amygdala
HP_ABNORMALITY_OF_THROMBOCYTES	0.149347	0.999481	0.0493105	-0.357021	-1.22737	53	1	Brain_Amygdala
HP_ABNORMALITY_OF_THYROID_PHYSIOLOGY	0.31141	0.999481	0.0345945	0.334083	1.09069	38	1	Brain_Amygdala
HP_ABNORMALITY_OF_TOE	0.715385	0.999481	0.0183795	-0.241339	-0.867699	68	1	Brain_Amygdala
HP_ABNORMALITY_OF_UPPER_LIMB_JOINT	0.808962	0.999481	0.0185363	0.228359	0.829599	65	1	Brain_Amygdala
HP_ABNORMALITY_OF_UPPER_LIP	0.52041	0.999481	0.0231837	-0.256509	-0.966363	90	1	Brain_Amygdala
HP_ABNORMALITY_OF_UPPER_LIP_VERMILLION	0.281773	0.999481	0.0346082	-0.35286	-1.12026	35	1	Brain_Amygdala
HP_ABNORMALITY_OF_URINE_HOMEOSTASIS	0.680481	0.999481	0.0211841	0.233822	0.901555	92	1	Brain_Amygdala
HP_ABNORMALITY_OF_VITAMIN_METABOLISM	0.151709	0.999481	0.0511654	0.511543	1.30411	14	1	Brain_Amygdala
HP_ABNORMALITY_ON_PULMONARY_FUNCTION_TESTING	0.733987	0.999481	0.0183678	-0.284533	-0.820378	23	1	Brain_Amygdala
HP_ABNORMALLY_LAX_OR_HYPEREXTENSIBLE_SKIN	0.75658	0.999481	0.0179018	-0.282663	-0.799632	21	1	Brain_Amygdala
HP_ABNORMAL_5TH_FINGER_MORPHOLOGY	0.212156	0.999481	0.0406948	-0.370307	-1.1828	36	1	Brain_Amygdala
HP_ABNORMAL_ABDOMEN_MORPHOLOGY	0.319411	0.999481	0.0317375	-0.27403	-1.06481	109	1	Brain_Amygdala
HP_ABNORMAL_ACTIVITY_OF_MITOCHONDRIAL_RESPIRATORY_CHAIN	0.664592	0.999481	0.0210141	0.294428	0.864603	24	1	Brain_Amygdala
HP_ABNORMAL_ADIPOSE_TISSUE_MORPHOLOGY	0.1872	0.999481	0.045945	0.437497	1.2402	21	1	Brain_Amygdala
HP_ABNORMAL_AGGRESSIVE_IMPULSIVE_OR_VIOLENT_BEHAVIOR	0.304834	0.999481	0.035125	0.340494	1.09728	36	1	Brain_Amygdala
HP_ABNORMAL_ANATOMIC_LOCATION_OF_THE_HEART	0.97889	0.999481	0.0144057	-0.211806	-0.529633	13	1	Brain_Amygdala
HP_ABNORMAL_ANTERIOR_EYE_SEGMENT_MORPHOLOGY	0.315367	0.999481	0.0355287	0.250989	1.05483	165	1	Brain_Amygdala
HP_ABNORMAL_AORTIC_MORPHOLOGY	0.610782	0.999481	0.0226372	0.264914	0.919231	51	1	Brain_Amygdala
HP_ABNORMAL_AORTIC_VALVE_CUSP_MORPHOLOGY	0.601508	0.999481	0.0214713	-0.32952	-0.896282	18	1	Brain_Amygdala
HP_ABNORMAL_AORTIC_VALVE_MORPHOLOGY	0.847471	0.999481	0.016258	-0.255879	-0.737761	23	1	Brain_Amygdala
HP_ABNORMAL_AORTIC_VALVE_PHYSIOLOGY	0.52541	0.999481	0.0247737	0.322798	0.947915	24	1	Brain_Amygdala
HP_ABNORMAL_ARTERIAL_PHYSIOLOGY	0.686368	0.999481	0.0205687	0.282913	0.854625	27	1	Brain_Amygdala
HP_ABNORMAL_ATRIOVENTRICULAR_VALVE_MORPHOLOGY	0.401035	0.999481	0.0294395	0.378741	1.03474	18	1	Brain_Amygdala
HP_ABNORMAL_ATRIOVENTRICULAR_VALVE_PHYSIOLOGY	0.445436	0.999481	0.0275958	0.328147	1.00075	28	1	Brain_Amygdala
HP_ABNORMAL_BLEEDING	0.094283	0.999481	0.0627208	-0.366189	-1.28832	60	1	Brain_Amygdala
HP_ABNORMAL_BLISTERING_OF_THE_SKIN	0.597834	0.999481	0.0215668	-0.330283	-0.898357	18	1	Brain_Amygdala
HP_ABNORMAL_BLOOD_GLUCOSE_CONCENTRATION	0.773493	0.999481	0.0189454	0.253087	0.81089	35	1	Brain_Amygdala
HP_ABNORMAL_BLOOD_INORGANIC_CATION_CONCENTRATION	0.412966	0.999481	0.0290311	0.363037	1.02913	21	1	Brain_Amygdala
HP_ABNORMAL_BLOOD_ION_CONCENTRATION	0.339444	0.999481	0.0329279	0.336138	1.07699	35	1	Brain_Amygdala
HP_ABNORMAL_BONE_STRUCTURE	0.687921	0.999481	0.0189128	-0.237631	-0.891272	88	1	Brain_Amygdala
HP_ABNORMAL_BRAINSTEM_MORPHOLOGY	0.0941449	0.999481	0.0667337	0.422428	1.33711	33	1	Brain_Amygdala
HP_ABNORMAL_BREATH_SOUND	0.798796	0.999481	0.0172621	-0.291875	-0.757652	15	1	Brain_Amygdala
HP_ABNORMAL_BRONCHUS_MORPHOLOGY	0.198693	0.999481	0.0424944	-0.445741	-1.23048	19	1	Brain_Amygdala
HP_ABNORMAL_CARDIAC_ATRIUM_MORPHOLOGY	0.354605	0.999481	0.0322617	0.298643	1.05396	56	1	Brain_Amygdala
HP_ABNORMAL_CARDIAC_SEPTUM_MORPHOLOGY	0.223512	0.999481	0.0423574	0.302083	1.13017	77	1	Brain_Amygdala
HP_ABNORMAL_CARDIAC_VENTRICLE_MORPHOLOGY	0.162133	0.999481	0.05043	0.320841	1.1858	72	1	Brain_Amygdala
HP_ABNORMAL_CAROTID_ARTERY_MORPHOLOGY	0.283031	0.999481	0.0362017	0.432152	1.13994	16	1	Brain_Amygdala
HP_ABNORMAL_CELLULAR_PHENOTYPE	0.808928	0.999481	0.0186234	0.222148	0.845888	86	1	Brain_Amygdala
HP_ABNORMAL_CEREBELLAR_VERMIS_MORPHOLOGY	0.954782	0.999481	0.0145388	-0.211888	-0.633053	27	1	Brain_Amygdala
HP_ABNORMAL_CEREBRAL_ARTERY_MORPHOLOGY	0.347208	0.999481	0.0320542	0.41674	1.08289	15	1	Brain_Amygdala
HP_ABNORMAL_CEREBRAL_CORTEX_MORPHOLOGY	0.978188	0.999481	0.0137328	-0.18591	-0.69913	89	1	Brain_Amygdala
HP_ABNORMAL_CEREBRAL_VASCULAR_MORPHOLOGY	0.533219	0.999481	0.0231779	-0.286749	-0.955072	45	1	Brain_Amygdala
HP_ABNORMAL_CEREBRAL_VENTRICLE_MORPHOLOGY	0.942506	0.999481	0.016354	0.196025	0.763956	99	1	Brain_Amygdala
HP_ABNORMAL_CHORIORETINAL_MORPHOLOGY	0.0479154	0.999481	0.0939237	0.502456	1.47549	24	1	Brain_Amygdala
HP_ABNORMAL_CHOROID_MORPHOLOGY	0.0962656	0.999481	0.0654402	0.441704	1.34707	28	1	Brain_Amygdala
HP_ABNORMAL_CIRCULATING_AMINO_ACID_CONCENTRATION	0.80238	0.999481	0.0180072	0.283017	0.760786	17	1	Brain_Amygdala
HP_ABNORMAL_CIRCULATING_BILIRUBIN_CONCENTRATION	0.709783	0.999481	0.0198021	0.325109	0.817015	13	1	Brain_Amygdala
HP_ABNORMAL_CIRCULATING_CARBOXYLIC_ACID_CONCENTRATION	0.517067	0.999481	0.0253022	0.300338	0.962284	35	1	Brain_Amygdala
HP_ABNORMAL_CIRCULATING_DICARBOXYLIC_ACID_CONCENTRATION	0.555857	0.999481	0.0239256	0.334354	0.923629	19	1	Brain_Amygdala
HP_ABNORMAL_CIRCULATING_FATTY_ACID_CONCENTRATION	0.666803	0.999481	0.0207562	0.33734	0.847752	13	1	Brain_Amygdala
HP_ABNORMAL_CIRCULATING_GONADOTROPIN_CONCENTRATION	0.234725	0.999481	0.0388208	-0.43715	-1.18903	18	1	Brain_Amygdala
HP_ABNORMAL_CIRCULATING_HORMONE_CONCENTRATION	0.511465	0.999481	0.0237314	-0.282632	-0.968863	52	1	Brain_Amygdala
HP_ABNORMAL_CIRCULATING_LIPID_CONCENTRATION	0.677134	0.999481	0.0209707	0.272866	0.869472	34	1	Brain_Amygdala
HP_ABNORMAL_CIRCULATING_METABOLITE_CONCENTRATION	0.882274	0.999481	0.0178308	0.200493	0.8411	163	1	Brain_Amygdala
HP_ABNORMAL_CIRCULATING_NITROGEN_COMPOUND_CONCENTRATION	0.923685	0.999481	0.015039	-0.228743	-0.671863	25	1	Brain_Amygdala
HP_ABNORMAL_CIRCULATING_PROTEINOGENIC_AMINO_ACID_CONCENTRATION	0.638534	0.999481	0.0215165	0.34104	0.869436	14	1	Brain_Amygdala
HP_ABNORMAL_CIRCULATING_PROTEIN_CONCENTRATION	0.731362	0.999481	0.0200405	0.23247	0.879076	82	1	Brain_Amygdala
HP_ABNORMAL_CNS_MYELINATION	0.972956	0.999481	0.015731	0.191575	0.661146	50	1	Brain_Amygdala
HP_ABNORMAL_CONJUGATE_EYE_MOVEMENT	0.639496	0.999481	0.0226042	0.228277	0.927056	131	1	Brain_Amygdala
HP_ABNORMAL_CONJUNCTIVA_MORPHOLOGY	0.830012	0.999481	0.0176752	0.262895	0.75527	22	1	Brain_Amygdala
HP_ABNORMAL_CONNECTION_OF_THE_CARDIAC_SEGMENTS	0.903905	0.999481	0.0152546	-0.229793	-0.713131	32	1	Brain_Amygdala
HP_ABNORMAL_CORNEAL_EPITHELIUM_MORPHOLOGY	0.896274	0.999481	0.015427	-0.243701	-0.682099	20	1	Brain_Amygdala
HP_ABNORMAL_CORNEA_MORPHOLOGY	0.434426	0.999481	0.0287329	0.257823	1.00787	101	1	Brain_Amygdala
HP_ABNORMAL_CORPUS_CALLOSUM_MORPHOLOGY	0.874461	0.999481	0.0174742	0.209324	0.818283	101	1	Brain_Amygdala
HP_ABNORMAL_CORTICAL_GYRATION	0.941376	0.999481	0.0161202	0.205902	0.716805	52	1	Brain_Amygdala
HP_ABNORMAL_CRANIAL_NERVE_MORPHOLOGY	0.0748073	0.999481	0.0748174	0.446014	1.38569	30	1	Brain_Amygdala
HP_ABNORMAL_CRANIAL_NERVE_PHYSIOLOGY	0.21286	0.999481	0.0429831	0.359479	1.1736	38	1	Brain_Amygdala
HP_ABNORMAL_CSF_METABOLITE_CONCENTRATION	0.351963	0.999481	0.0319516	0.362132	1.07461	25	1	Brain_Amygdala
HP_ABNORMAL_DELIVERY	0.854278	0.999481	0.0170465	0.280831	0.705741	13	1	Brain_Amygdala
HP_ABNORMAL_DERMATOGLYPHICS	0.737276	0.999481	0.019702	0.259614	0.841709	37	1	Brain_Amygdala
HP_ABNORMAL_DIAPHYSIS_MORPHOLOGY	0.158986	0.999481	0.050358	0.364876	1.22322	43	1	Brain_Amygdala
HP_ABNORMAL_DISTAL_PHALANX_MORPHOLOGY_OF_FINGER	0.0474453	0.999481	0.0907499	-0.536486	-1.50158	20	1	Brain_Amygdala
HP_ABNORMAL_ELASTICITY_OF_SKIN	0.475236	0.999481	0.0252204	-0.336659	-0.988832	25	1	Brain_Amygdala
HP_ABNORMAL_ELECTRORETINOGRAM	0.0894046	0.999481	0.0650003	-0.42866	-1.35027	34	1	Brain_Amygdala
HP_ABNORMAL_EMOTION_AFFECT_BEHAVIOR	0.451154	0.999481	0.028054	0.26319	1.00217	86	1	Brain_Amygdala
HP_ABNORMAL_ENCHONDRAL_OSSIFICATION	0.861117	0.999481	0.017029	0.273061	0.709546	15	1	Brain_Amygdala
HP_ABNORMAL_ENDOCARDIUM_MORPHOLOGY	0.654796	0.999481	0.0211256	0.336928	0.858952	14	1	Brain_Amygdala
HP_ABNORMAL_ENZYME_COENZYME_ACTIVITY	0.904574	0.999481	0.0149429	-0.209361	-0.776143	82	1	Brain_Amygdala
HP_ABNORMAL_ERYTHROCYTE_MORPHOLOGY	0.228641	0.999481	0.0386578	-0.309293	-1.13356	77	1	Brain_Amygdala
HP_ABNORMAL_ESOPHAGUS_MORPHOLOGY	0.648621	0.999481	0.0213914	0.297611	0.873953	24	1	Brain_Amygdala
HP_ABNORMAL_ESOPHAGUS_PHYSIOLOGY	0.180984	0.999481	0.0441065	-0.314199	-1.16805	83	1	Brain_Amygdala
HP_ABNORMAL_EXTERNAL_GENITALIA	0.493008	0.999481	0.027004	0.239361	0.984372	142	1	Brain_Amygdala
HP_ABNORMAL_EXTEROCEPTIVE_SENSATION	0.317892	0.999481	0.032496	-0.378233	-1.09823	24	1	Brain_Amygdala
HP_ABNORMAL_EYEBROW_MORPHOLOGY	0.886308	0.999481	0.015224	-0.214879	-0.769324	66	1	Brain_Amygdala
HP_ABNORMAL_EYELASH_MORPHOLOGY	0.185363	0.999481	0.0462	0.444582	1.24487	20	1	Brain_Amygdala
HP_ABNORMAL_EYELID_MORPHOLOGY	0.676739	0.999481	0.0218013	0.221172	0.916899	149	1	Brain_Amygdala
HP_ABNORMAL_FACIAL_EXPRESSION	0.225445	0.999481	0.0397201	-0.441268	-1.20023	18	1	Brain_Amygdala
HP_ABNORMAL_FACIAL_SHAPE	0.296885	0.999481	0.0366209	0.261852	1.0686	135	1	Brain_Amygdala
HP_ABNORMAL_FEAR_ANXIETY_RELATED_BEHAVIOR	0.345638	0.999481	0.0324842	0.320736	1.06229	41	1	Brain_Amygdala
HP_ABNORMAL_FEMALE_REPRODUCTIVE_SYSTEM_PHYSIOLOGY	0.306122	0.999481	0.0330012	-0.342217	-1.10401	38	1	Brain_Amygdala
HP_ABNORMAL_FEMORAL_NECK_HEAD_MORPHOLOGY	0.245415	0.999481	0.0392452	0.455267	1.18301	15	1	Brain_Amygdala
HP_ABNORMAL_FETAL_MORPHOLOGY	0.108641	0.999481	0.0617563	0.389676	1.29062	41	1	Brain_Amygdala
HP_ABNORMAL_FETAL_PHYSIOLOGY	0.516082	0.999481	0.0250787	0.311281	0.957586	29	1	Brain_Amygdala
HP_ABNORMAL_FINGERNAIL_MORPHOLOGY	0.537676	0.999481	0.0231952	-0.323006	-0.948732	25	1	Brain_Amygdala
HP_ABNORMAL_FINGERTIP_MORPHOLOGY	0.519335	0.999481	0.0238099	-0.349244	-0.94993	18	1	Brain_Amygdala
HP_ABNORMAL_FINGER_PHALANX_MORPHOLOGY	0.441721	0.999481	0.0259542	-0.274752	-1.00459	76	1	Brain_Amygdala
HP_ABNORMAL_FORM_OF_THE_VERTEBRAL_BODIES	0.142737	0.999481	0.0535164	0.380389	1.24677	39	1	Brain_Amygdala
HP_ABNORMAL_FULL_FIELD_ELECTRORETINOGRAM	0.0580532	0.999481	0.0825328	-0.593359	-1.48373	13	1	Brain_Amygdala
HP_ABNORMAL_GALLBLADDER_MORPHOLOGY	0.429191	0.999481	0.0281648	0.386148	1.01859	16	1	Brain_Amygdala
HP_ABNORMAL_GLIAL_CELL_MORPHOLOGY	0.957755	0.999481	0.0145301	-0.217007	-0.619756	22	1	Brain_Amygdala
HP_ABNORMAL_GLUCOSE_HOMEOSTASIS	0.438778	0.999481	0.0285115	0.266325	1.00508	81	1	Brain_Amygdala
HP_ABNORMAL_GRANULOCYTE_COUNT	0.221729	0.999481	0.0400515	-0.393062	-1.18264	28	1	Brain_Amygdala
HP_ABNORMAL_HAIR_MORPHOLOGY	0.252733	0.999481	0.0359589	-0.273453	-1.09789	138	1	Brain_Amygdala
HP_ABNORMAL_HAIR_PATTERN	0.438288	0.999481	0.0264458	-0.308983	-1.0099	41	1	Brain_Amygdala
HP_ABNORMAL_HAIR_QUANTITY	0.512491	0.999481	0.0234339	-0.258119	-0.970677	89	1	Brain_Amygdala
HP_ABNORMAL_HAND_MORPHOLOGY	0.33931	0.999481	0.0310188	-0.333682	-1.07647	38	1	Brain_Amygdala
HP_ABNORMAL_HEART_VALVE_MORPHOLOGY	0.748477	0.999481	0.0179281	-0.257331	-0.833968	39	1	Brain_Amygdala
HP_ABNORMAL_HEART_VALVE_PHYSIOLOGY	0.791089	0.999481	0.0185719	0.241198	0.819213	46	1	Brain_Amygdala
HP_ABNORMAL_HELIX_MORPHOLOGY	0.0220984	0.999481	0.134051	-0.575763	-1.58941	19	1	Brain_Amygdala
HP_ABNORMAL_IMMUNE_SYSTEM_MORPHOLOGY	0.677142	0.999481	0.0191551	-0.244732	-0.891624	74	1	Brain_Amygdala
HP_ABNORMAL_INCISOR_MORPHOLOGY	0.736708	0.999481	0.0185521	-0.317771	-0.794605	13	1	Brain_Amygdala
HP_ABNORMAL_INFLAMMATORY_RESPONSE	0.107774	0.999481	0.0637287	0.291635	1.19642	140	1	Brain_Amygdala
HP_ABNORMAL_INSULIN_LEVEL	0.874439	0.999481	0.016	-0.263759	-0.704433	17	1	Brain_Amygdala
HP_ABNORMAL_INTERNAL_GENITALIA	0.490871	0.999481	0.0242919	-0.278905	-0.97804	59	1	Brain_Amygdala
HP_ABNORMAL_INTESTINE_MORPHOLOGY	0.153581	0.999481	0.052048	0.303417	1.17727	96	1	Brain_Amygdala
HP_ABNORMAL_INVOLUNTARY_EYE_MOVEMENTS	0.673857	0.999481	0.0188844	-0.227668	-0.912933	137	1	Brain_Amygdala
HP_ABNORMAL_IRIS_PIGMENTATION	0.566654	0.999481	0.0223056	-0.329192	-0.92138	20	1	Brain_Amygdala
HP_ABNORMAL_JAW_MORPHOLOGY	0.8109	0.999481	0.0189291	0.213358	0.86279	127	1	Brain_Amygdala
HP_ABNORMAL_JOINT_MORPHOLOGY	0.586458	0.999481	0.0209275	-0.234811	-0.943934	139	1	Brain_Amygdala
HP_ABNORMAL_LACTATE_DEHYDROGENASE_LEVEL	0.482698	0.999481	0.0251056	-0.385276	-0.981274	14	1	Brain_Amygdala
HP_ABNORMAL_LARGE_INTESTINE_MORPHOLOGY	0.0594889	0.999481	0.0844604	0.412131	1.38163	43	1	Brain_Amygdala
HP_ABNORMAL_LARYNX_MORPHOLOGY	0.446638	0.999481	0.0265133	-0.402555	-1.00661	13	1	Brain_Amygdala
HP_ABNORMAL_LEUKOCYTE_COUNT	0.188733	0.999481	0.0434137	-0.348271	-1.18798	51	1	Brain_Amygdala
HP_ABNORMAL_LEUKOCYTE_PHYSIOLOGY	0.481263	0.999481	0.0247934	-0.310735	-0.978811	34	1	Brain_Amygdala
HP_ABNORMAL_LIP_MORPHOLOGY	0.466593	0.999481	0.0248065	-0.253963	-0.991763	112	1	Brain_Amygdala
HP_ABNORMAL_LIVER_MORPHOLOGY	0.746841	0.999481	0.0199782	0.222096	0.8834	113	1	Brain_Amygdala
HP_ABNORMAL_LOCALIZATION_OF_KIDNEY	0.417196	0.999481	0.027417	-0.356431	-1.02768	23	1	Brain_Amygdala
HP_ABNORMAL_LOCATION_OF_EARS	0.508326	0.999481	0.0236235	-0.257237	-0.972451	92	1	Brain_Amygdala
HP_ABNORMAL_LOWER_LIMB_BONE_MORPHOLOGY	0.134752	0.999481	0.055804	0.324508	1.21407	77	1	Brain_Amygdala
HP_ABNORMAL_LUNG_DEVELOPMENT	0.808248	0.999481	0.0169766	-0.263953	-0.77528	25	1	Brain_Amygdala
HP_ABNORMAL_LYMPHOCYTE_MORPHOLOGY	0.572801	0.999481	0.0221352	-0.327577	-0.91686	20	1	Brain_Amygdala
HP_ABNORMAL_MACULAR_MORPHOLOGY	0.899104	0.999481	0.0165683	0.242602	0.687721	21	1	Brain_Amygdala
HP_ABNORMAL_MALE_REPRODUCTIVE_SYSTEM_PHYSIOLOGY	0.360611	0.999481	0.0316262	0.337702	1.06328	32	1	Brain_Amygdala
HP_ABNORMAL_MALE_URETHRAL_MEATUS_MORPHOLOGY	0.535968	0.999481	0.0231722	-0.307568	-0.947217	31	1	Brain_Amygdala
HP_ABNORMAL_MENINGEAL_MORPHOLOGY	0.719064	0.999481	0.0196458	0.303073	0.814699	17	1	Brain_Amygdala
HP_ABNORMAL_METABOLISM	0.306728	0.999481	0.0347877	0.370624	1.10927	26	1	Brain_Amygdala
HP_ABNORMAL_METACARPAL_MORPHOLOGY	0.367052	0.999481	0.0310294	0.404124	1.06601	16	1	Brain_Amygdala
HP_ABNORMAL_MITRAL_VALVE_PHYSIOLOGY	0.898608	0.999481	0.0165279	0.236253	0.701071	25	1	Brain_Amygdala
HP_ABNORMAL_MORPHOLOGY_OF_THE_GREAT_VESSELS	0.641599	0.999481	0.0221141	0.239594	0.916659	88	1	Brain_Amygdala
HP_ABNORMAL_MUSCLE_FIBER_MORPHOLOGY	0.399654	0.999481	0.0281819	-0.346571	-1.03544	27	1	Brain_Amygdala
HP_ABNORMAL_MYELINATION	0.633383	0.999481	0.0222735	0.248931	0.917922	71	1	Brain_Amygdala
HP_ABNORMAL_MYELOID_LEUKOCYTE_MORPHOLOGY	0.502569	0.999481	0.0240857	-0.2966	-0.973753	42	1	Brain_Amygdala
HP_ABNORMAL_MYOCARDIUM_MORPHOLOGY	0.00366616	0.999481	0.35482	0.418993	1.59543	86	1	Brain_Amygdala
HP_ABNORMAL_NASAL_BRIDGE_MORPHOLOGY	0.729479	0.999481	0.0205315	0.221199	0.894499	127	1	Brain_Amygdala
HP_ABNORMAL_NEPHRON_MORPHOLOGY	0.614767	0.999481	0.0209659	-0.275521	-0.90835	43	1	Brain_Amygdala
HP_ABNORMAL_NERVOUS_SYSTEM_ELECTROPHYSIOLOGY	0.728737	0.999481	0.0201344	0.235932	0.876109	74	1	Brain_Amygdala
HP_ABNORMAL_NEURAL_TUBE_MORPHOLOGY	0.694785	0.999481	0.0191385	-0.28624	-0.849143	26	1	Brain_Amygdala
HP_ABNORMAL_NEUTROPHIL_COUNT	0.148391	0.999481	0.0499671	-0.434613	-1.27654	25	1	Brain_Amygdala
HP_ABNORMAL_NIPPLE_MORPHOLOGY	0.0515484	0.999481	0.0870212	-0.508316	-1.4656	23	1	Brain_Amygdala
HP_ABNORMAL_NUMBER_OF_TEETH	0.45187	0.999481	0.0258183	-0.310427	-0.997667	37	1	Brain_Amygdala
HP_ABNORMAL_ODONTOID_TISSUE_MORPHOLOGY	0.6319	0.999481	0.0204667	-0.2857	-0.893975	33	1	Brain_Amygdala
HP_ABNORMAL_ORAL_MUCOSA_MORPHOLOGY	0.282463	0.999481	0.0364798	0.336988	1.1127	40	1	Brain_Amygdala
HP_ABNORMAL_ORAL_PHYSIOLOGY	0.878257	0.999481	0.0169106	0.250982	0.711476	21	1	Brain_Amygdala
HP_ABNORMAL_OVARIAN_MORPHOLOGY	0.893889	0.999481	0.016511	0.258287	0.681316	16	1	Brain_Amygdala
HP_ABNORMAL_OVARIAN_PHYSIOLOGY	0.236074	0.999481	0.0385501	-0.423434	-1.18515	20	1	Brain_Amygdala
HP_ABNORMAL_PALATE_MORPHOLOGY	0.250502	0.999481	0.0362017	-0.275107	-1.09919	133	1	Brain_Amygdala
HP_ABNORMAL_PALMAR_DERMATOGLYPHICS	0.527612	0.999481	0.0234751	-0.318057	-0.950255	27	1	Brain_Amygdala
HP_ABNORMAL_PARANASAL_SINUS_MORPHOLOGY	0.998958	1	0.015039	0.158299	0.43729	19	1	Brain_Amygdala
HP_ABNORMAL_PATTERN_OF_RESPIRATION	0.947809	0.999481	0.0162349	0.195045	0.755314	95	1	Brain_Amygdala
HP_ABNORMAL_PENIS_MORPHOLOGY	0.86681	0.999481	0.0175907	0.214679	0.813724	84	1	Brain_Amygdala
HP_ABNORMAL_PERICARDIUM_MORPHOLOGY	0.286328	0.999481	0.0357793	0.455476	1.14463	13	1	Brain_Amygdala
HP_ABNORMAL_PERIPHERAL_NERVOUS_SYSTEM_MORPHOLOGY	0.524206	0.999481	0.0252749	0.269163	0.958967	59	1	Brain_Amygdala
HP_ABNORMAL_PERIPHERAL_NERVOUS_SYSTEM_PHYSIOLOGY	0.0334045	0.999481	0.109216	-0.5987	-1.55411	15	1	Brain_Amygdala
HP_ABNORMAL_PERIVENTRICULAR_WHITE_MATTER_MORPHOLOGY	0.90784	0.999481	0.0164306	0.24186	0.67723	20	1	Brain_Amygdala
HP_ABNORMAL_PHALANGEAL_JOINT_MORPHOLOGY_OF_THE_HAND	0.637272	0.999481	0.0204806	-0.309917	-0.876731	21	1	Brain_Amygdala
HP_ABNORMAL_PHARYNX_MORPHOLOGY	0.893563	0.999481	0.0156048	-0.258218	-0.680809	16	1	Brain_Amygdala
HP_ABNORMAL_PLEURA_MORPHOLOGY	0.575293	0.999481	0.0220456	-0.300697	-0.926055	31	1	Brain_Amygdala
HP_ABNORMAL_PULMONARY_INTERSTITIAL_MORPHOLOGY	0.252127	0.999481	0.0388026	0.375834	1.15617	29	1	Brain_Amygdala
HP_ABNORMAL_PULMONARY_THORACIC_IMAGING_FINDING	0.289529	0.999481	0.0342559	-0.399616	-1.13048	21	1	Brain_Amygdala
HP_ABNORMAL_PULMONARY_VALVE_PHYSIOLOGY	0.925771	0.999481	0.0161463	0.235174	0.658508	20	1	Brain_Amygdala
HP_ABNORMAL_PYRAMIDAL_SIGN	0.618607	0.999481	0.0223648	0.270478	0.909568	44	1	Brain_Amygdala
HP_ABNORMAL_RECTUM_MORPHOLOGY	0.303238	0.999481	0.0348852	0.389733	1.11966	22	1	Brain_Amygdala
HP_ABNORMAL_REFLEX	0.838559	0.999481	0.0185442	0.207517	0.85683	145	1	Brain_Amygdala
HP_ABNORMAL_RENAL_CORPUSCLE_MORPHOLOGY	0.805734	0.999481	0.0181288	0.261211	0.775132	25	1	Brain_Amygdala
HP_ABNORMAL_RENAL_CORTEX_MORPHOLOGY	0.915433	0.999481	0.0151297	-0.227556	-0.696318	30	1	Brain_Amygdala
HP_ABNORMAL_RENAL_INSTERSTITIAL_MORPHOLOGY	0.600311	0.999481	0.0215719	-0.346369	-0.899105	15	1	Brain_Amygdala
HP_ABNORMAL_RENAL_MORPHOLOGY	0.216986	0.999481	0.0393015	-0.281674	-1.12136	129	1	Brain_Amygdala
HP_ABNORMAL_RENAL_PELVIS_MORPHOLOGY	0.691334	0.999481	0.0192133	-0.286841	-0.850926	26	1	Brain_Amygdala
HP_ABNORMAL_RENAL_PHYSIOLOGY	0.918896	0.999481	0.0167486	0.201634	0.788219	101	1	Brain_Amygdala
HP_ABNORMAL_RENAL_TUBULE_MORPHOLOGY	0.506366	0.999481	0.0241853	-0.338472	-0.966651	22	1	Brain_Amygdala
HP_ABNORMAL_RESPIRATORY_SYSTEM_MORPHOLOGY	0.662577	0.999481	0.0189413	-0.222787	-0.922789	176	1	Brain_Amygdala
HP_ABNORMAL_RETICULOCYTE_MORPHOLOGY	0.595375	0.999481	0.0225275	0.357308	0.897933	13	1	Brain_Amygdala
HP_ABNORMAL_RETINAL_MORPHOLOGY	0.715871	0.999481	0.0209131	0.21901	0.900681	142	1	Brain_Amygdala
HP_ABNORMAL_RETINAL_VASCULAR_MORPHOLOGY	0.640901	0.999481	0.0218168	0.279877	0.885895	33	1	Brain_Amygdala
HP_ABNORMAL_RIB_CAGE_MORPHOLOGY	0.0938333	0.999481	0.0633877	-0.429641	-1.34437	33	1	Brain_Amygdala
HP_ABNORMAL_RIB_MORPHOLOGY	0.14239	0.999481	0.0510533	-0.429595	-1.28349	27	1	Brain_Amygdala
HP_ABNORMAL_SACRUM_MORPHOLOGY	0.26386	0.999481	0.0379022	0.418877	1.15712	19	1	Brain_Amygdala
HP_ABNORMAL_SCALP_MORPHOLOGY	0.245027	0.999481	0.0376472	-0.347505	-1.14567	43	1	Brain_Amygdala
HP_ABNORMAL_SCAPULA_MORPHOLOGY	0.475531	0.999481	0.0254051	-0.367607	-0.981786	17	1	Brain_Amygdala
HP_ABNORMAL_SHAPE_OF_THE_FRONTAL_REGION	0.604525	0.999481	0.0226538	0.273774	0.917803	43	1	Brain_Amygdala
HP_ABNORMAL_SHAPE_OF_THE_OCCIPUT	0.543935	0.999481	0.0231492	-0.368208	-0.937805	14	1	Brain_Amygdala
HP_ABNORMAL_SHOULDER_MORPHOLOGY	0.756774	0.999481	0.0191095	0.287909	0.795327	19	1	Brain_Amygdala
HP_ABNORMAL_SIZE_OF_THE_PALPEBRAL_FISSURES	0.0555438	0.999481	0.0878686	0.435637	1.4124	37	1	Brain_Amygdala
HP_ABNORMAL_SKIN_MORPHOLOGY_OF_THE_PALM	0.778741	0.999481	0.0171946	-0.242699	-0.825621	50	1	Brain_Amygdala
HP_ABNORMAL_SOCIAL_BEHAVIOR	0.300021	0.999481	0.035125	0.376192	1.11633	25	1	Brain_Amygdala
HP_ABNORMAL_SOFT_PALATE_MORPHOLOGY	0.534893	0.999481	0.0231952	-0.319077	-0.946555	26	1	Brain_Amygdala
HP_ABNORMAL_SPERMATOGENESIS	0.28545	0.999481	0.0358988	0.423052	1.13722	17	1	Brain_Amygdala
HP_ABNORMAL_SPUTUM	0.999807	1	0.0139435	-0.129085	-0.351105	18	1	Brain_Amygdala
HP_ABNORMAL_STERNUM_MORPHOLOGY	0.252932	0.999481	0.0367315	-0.323481	-1.12406	57	1	Brain_Amygdala
HP_ABNORMAL_STOMACH_MORPHOLOGY	0.289263	0.999481	0.0361559	0.337397	1.10585	39	1	Brain_Amygdala
HP_ABNORMAL_SYNAPTIC_TRANSMISSION_AT_THE_NEUROMUSCULAR_JUNCTION	0.69089	0.999481	0.0203885	0.305435	0.834464	18	1	Brain_Amygdala
HP_ABNORMAL_SYSTEMIC_ARTERIAL_MORPHOLOGY	0.689552	0.999481	0.0209659	0.244795	0.88637	64	1	Brain_Amygdala
HP_ABNORMAL_SYSTEMIC_BLOOD_PRESSURE	0.212253	0.999481	0.0406538	-0.342332	-1.16772	51	1	Brain_Amygdala
HP_ABNORMAL_TENDON_MORPHOLOGY	0.518919	0.999481	0.0232299	-0.256724	-0.967173	90	1	Brain_Amygdala
HP_ABNORMAL_TESTIS_MORPHOLOGY	0.431863	0.999481	0.0291504	0.251602	1.00603	117	1	Brain_Amygdala
HP_ABNORMAL_THORACIC_SPINE_MORPHOLOGY	0.957856	0.999481	0.0146263	-0.224766	-0.583447	15	1	Brain_Amygdala
HP_ABNORMAL_THORAX_MORPHOLOGY	0.187849	0.999481	0.0431016	-0.301407	-1.15598	101	1	Brain_Amygdala
HP_ABNORMAL_THROMBOSIS	0.379763	0.999481	0.0305498	0.362937	1.05292	23	1	Brain_Amygdala
HP_ABNORMAL_THUMB_MORPHOLOGY	0.955046	0.999481	0.0143281	-0.201616	-0.687727	51	1	Brain_Amygdala
HP_ABNORMAL_THYROID_MORPHOLOGY	0.434348	0.999481	0.0281221	0.363916	1.00529	19	1	Brain_Amygdala
HP_ABNORMAL_TOENAIL_MORPHOLOGY	0.77671	0.999481	0.0175178	-0.282917	-0.781001	19	1	Brain_Amygdala
HP_ABNORMAL_TONGUE_MORPHOLOGY	0.696221	0.999481	0.0205687	0.267403	0.861734	36	1	Brain_Amygdala
HP_ABNORMAL_TRACHEAL_MORPHOLOGY	0.836892	0.999481	0.0164406	-0.259263	-0.747517	23	1	Brain_Amygdala
HP_ABNORMAL_TRACHEOBRONCHIAL_MORPHOLOGY	0.596575	0.999481	0.0213516	-0.279861	-0.9188	42	1	Brain_Amygdala
HP_ABNORMAL_UMBILICUS_MORPHOLOGY	0.664636	0.999481	0.0196977	-0.27986	-0.875702	33	1	Brain_Amygdala
HP_ABNORMAL_UPPER_LIMB_BONE_MORPHOLOGY	0.682875	0.999481	0.0208892	0.254552	0.883275	51	1	Brain_Amygdala
HP_ABNORMAL_URETER_MORPHOLOGY	0.887307	0.999481	0.0157882	-0.258385	-0.690083	17	1	Brain_Amygdala
HP_ABNORMAL_URETER_PHYSIOLOGY	0.477273	0.999481	0.0264833	0.349947	0.979884	20	1	Brain_Amygdala
HP_ABNORMAL_URINARY_ELECTROLYTE_CONCENTRATION	0.893757	0.999481	0.0156017	-0.257974	-0.680166	16	1	Brain_Amygdala
HP_ABNORMAL_URINE_CYTOLOGY	0.170767	0.999481	0.0483196	0.451914	1.2654	20	1	Brain_Amygdala
HP_ABNORMAL_URINE_METABOLITE_LEVEL	0.756375	0.999481	0.0195341	0.233782	0.86206	71	1	Brain_Amygdala
HP_ABNORMAL_URINE_PH	0.805615	0.999481	0.0171946	-0.284012	-0.758525	17	1	Brain_Amygdala
HP_ABNORMAL_URINE_PROTEIN_LEVEL	0.846458	0.999481	0.0174019	0.249808	0.741295	25	1	Brain_Amygdala
HP_ABNORMAL_UTERUS_MORPHOLOGY	0.38663	0.999481	0.0290585	-0.421721	-1.05454	13	1	Brain_Amygdala
HP_ABNORMAL_UVEA_MORPHOLOGY	0.0916112	0.999481	0.0683519	0.353298	1.27925	64	1	Brain_Amygdala
HP_ABNORMAL_UVULA_MORPHOLOGY	0.637149	0.999481	0.0204806	-0.312113	-0.873578	20	1	Brain_Amygdala
HP_ABNORMAL_VASCULAR_MORPHOLOGY	0.766755	0.999481	0.0197585	0.219448	0.878362	119	1	Brain_Amygdala
HP_ABNORMAL_VASCULAR_PHYSIOLOGY	0.249478	0.999481	0.0391706	0.343588	1.13449	40	1	Brain_Amygdala
HP_ABNORMAL_VENTRICULAR_SEPTUM_MORPHOLOGY	0.369101	0.999481	0.0313952	0.300059	1.04459	52	1	Brain_Amygdala
HP_ABNORMAL_VERTEBRAL_MORPHOLOGY	0.854583	0.999481	0.015852	-0.225567	-0.787281	58	1	Brain_Amygdala
HP_ABNORMAL_VISUAL_ELECTROPHYSIOLOGY	0.0524017	0.999481	0.0857131	-0.447057	-1.43677	37	1	Brain_Amygdala
HP_ABSENT_SEPTUM_PELLUCIDUM	0.575113	0.999481	0.0230804	0.363538	0.91359	13	1	Brain_Amygdala
HP_ABSENT_SPEECH	0.769129	0.999481	0.0174851	-0.254547	-0.818078	37	1	Brain_Amygdala
HP_ABSENT_TOE	0.993196	0.999481	0.0141176	-0.178319	-0.454169	14	1	Brain_Amygdala
HP_ACTION_TREMOR	0.334486	0.999481	0.031428	-0.385479	-1.09049	21	1	Brain_Amygdala
HP_ACUTE_CORONARY_SYNDROME	0.355491	0.999481	0.0316373	0.407946	1.07609	16	1	Brain_Amygdala
HP_ACUTE_LEUKEMIA	0.0396579	0.999481	0.100099	-0.603695	-1.53758	14	1	Brain_Amygdala
HP_ADDUCTED_THUMB	0.576852	0.999481	0.0230747	0.338325	0.909461	17	1	Brain_Amygdala
HP_ADULT_ONSET	0.347052	0.999481	0.0306629	-0.342397	-1.06258	32	1	Brain_Amygdala
HP_AGENESIS_OF_CORPUS_CALLOSUM	0.790707	0.999481	0.0185166	0.25388	0.799361	32	1	Brain_Amygdala
HP_AGGRESSIVE_BEHAVIOR	0.600913	0.999481	0.0225932	0.307769	0.903781	24	1	Brain_Amygdala
HP_ALOPECIA	0.471446	0.999481	0.0266875	0.354744	0.979954	19	1	Brain_Amygdala
HP_AMENORRHEA	0.260519	0.999481	0.0364331	-0.407975	-1.15413	21	1	Brain_Amygdala
HP_AMINOACIDURIA	0.338336	0.999481	0.0327825	0.382957	1.08559	21	1	Brain_Amygdala
HP_ANAL_ATRESIA	0.190772	0.999481	0.0436825	-0.471197	-1.24234	16	1	Brain_Amygdala
HP_ANEMIA_OF_INADEQUATE_PRODUCTION	0.518163	0.999481	0.0237495	-0.312909	-0.957499	30	1	Brain_Amygdala
HP_ANORECTAL_ANOMALY	0.821782	0.999481	0.0180413	0.239259	0.797175	42	1	Brain_Amygdala
HP_ANOREXIA	0.483627	0.999481	0.0259399	0.388632	0.97665	13	1	Brain_Amygdala
HP_AORTIC_ANEURYSM	0.297514	0.999481	0.0355873	0.345689	1.10759	35	1	Brain_Amygdala
HP_AORTIC_REGURGITATION	0.738781	0.999481	0.0192843	0.313853	0.800126	14	1	Brain_Amygdala
HP_AORTIC_ROOT_ANEURYSM	0.837156	0.999481	0.0176164	0.264553	0.740771	20	1	Brain_Amygdala
HP_APHASIA	0.908276	0.999481	0.0164206	0.238401	0.675811	21	1	Brain_Amygdala
HP_APLASIA_HYPOPLASIA_AFFECTING_BONES_OF_THE_AXIAL_SKELETON	0.818267	0.999481	0.0163108	-0.217592	-0.84591	110	1	Brain_Amygdala
HP_APLASIA_HYPOPLASIA_AFFECTING_THE_ANTERIOR_SEGMENT_OF_THE_EYE	0.644494	0.999481	0.0212824	0.344286	0.865208	13	1	Brain_Amygdala
HP_APLASIA_HYPOPLASIA_AFFECTING_THE_EYE	0.508617	0.999481	0.0255367	0.284576	0.966543	46	1	Brain_Amygdala
HP_APLASIA_HYPOPLASIA_AFFECTING_THE_FUNDUS	0.571399	0.999481	0.0232936	0.351934	0.914496	15	1	Brain_Amygdala
HP_APLASIA_HYPOPLASIA_INVOLVING_BONES_OF_THE_FEET	0.446604	0.999481	0.0262454	-0.335857	-1.00343	27	1	Brain_Amygdala
HP_APLASIA_HYPOPLASIA_INVOLVING_BONES_OF_THE_LOWER_LIMBS	0.42792	0.999481	0.0267563	-0.317375	-1.01373	36	1	Brain_Amygdala
HP_APLASIA_HYPOPLASIA_INVOLVING_BONES_OF_THE_UPPER_LIMBS	0.509759	0.999481	0.0237857	-0.282905	-0.9698	52	1	Brain_Amygdala
HP_APLASIA_HYPOPLASIA_INVOLVING_THE_METACARPAL_BONES	0.316619	0.999481	0.0337303	0.442607	1.11229	13	1	Brain_Amygdala
HP_APLASIA_HYPOPLASIA_INVOLVING_THE_NOSE	0.110614	0.999481	0.0587625	-0.53865	-1.37191	14	1	Brain_Amygdala
HP_APLASIA_HYPOPLASIA_INVOLVING_THE_SKELETON	0.739631	0.999481	0.017496	-0.221755	-0.886021	133	1	Brain_Amygdala
HP_APLASIA_HYPOPLASIA_OF_FINGERS	0.303976	0.999481	0.0330872	-0.34975	-1.10171	34	1	Brain_Amygdala
HP_APLASIA_HYPOPLASIA_OF_THE_CEREBELLAR_VERMIS	0.954782	0.999481	0.0145388	-0.211888	-0.633053	27	1	Brain_Amygdala
HP_APLASIA_HYPOPLASIA_OF_THE_CEREBELLUM	0.631656	0.999481	0.0220351	0.26852	0.902983	44	1	Brain_Amygdala
HP_APLASIA_HYPOPLASIA_OF_THE_DISTAL_PHALANGES_OF_THE_HAND	0.067846	0.999481	0.0759226	-0.569418	-1.45028	14	1	Brain_Amygdala
HP_APLASIA_HYPOPLASIA_OF_THE_EAR	0.426431	0.999481	0.0270118	-0.364119	-1.01914	20	1	Brain_Amygdala
HP_APLASIA_HYPOPLASIA_OF_THE_EXTREMITIES	0.81257	0.999481	0.0165077	-0.227912	-0.819426	68	1	Brain_Amygdala
HP_APLASIA_HYPOPLASIA_OF_THE_EYEBROW	0.21887	0.999481	0.0402497	-0.436713	-1.20556	19	1	Brain_Amygdala
HP_APLASIA_HYPOPLASIA_OF_THE_LUNGS	0.3372	0.999481	0.0313952	-0.401691	-1.09258	18	1	Brain_Amygdala
HP_APLASIA_HYPOPLASIA_OF_THE_NAILS	0.679081	0.999481	0.0195812	-0.286927	-0.863298	28	1	Brain_Amygdala
HP_APLASIA_HYPOPLASIA_OF_THE_PHALANGES_OF_THE_HAND	0.365034	0.999481	0.0297929	-0.375318	-1.06175	21	1	Brain_Amygdala
HP_APLASIA_HYPOPLASIA_OF_THE_SKIN	0.676054	0.999481	0.0197454	-0.325815	-0.845753	15	1	Brain_Amygdala
HP_APLASIA_HYPOPLASIA_OF_THE_THUMB	0.0695281	0.999481	0.0749258	-0.555337	-1.44155	15	1	Brain_Amygdala
HP_APLASIA_HYPOPLASIA_OF_TOE	0.817118	0.999481	0.0169871	-0.281112	-0.750779	17	1	Brain_Amygdala
HP_APLASTIC_HYPOPLASTIC_TOENAIL	0.922791	0.999481	0.0160486	0.243745	0.642956	16	1	Brain_Amygdala
HP_APNEA	0.951348	0.999481	0.0158969	0.209831	0.664177	33	1	Brain_Amygdala
HP_APRAXIA	0.80824	0.999481	0.0167589	-0.24626	-0.791444	37	1	Brain_Amygdala
HP_ARACHNODACTYLY	0.288898	0.999481	0.0346494	-0.459552	-1.14914	13	1	Brain_Amygdala
HP_AREFLEXIA	0.631029	0.999481	0.0219255	0.283868	0.887307	31	1	Brain_Amygdala
HP_ARTHRALGIA	0.0593361	0.999481	0.0841554	0.468351	1.42833	28	1	Brain_Amygdala
HP_ARTHRITIS	0.33257	0.999481	0.0330872	0.358984	1.08442	27	1	Brain_Amygdala
HP_ASCITES	0.678364	0.999481	0.0196674	-0.321457	-0.847543	16	1	Brain_Amygdala
HP_ASPIRATION_PNEUMONIA	0.628472	0.999481	0.0208606	-0.338316	-0.878203	15	1	Brain_Amygdala
HP_ASTHMA	0.994065	0.999481	0.0148475	0.180957	0.454755	13	1	Brain_Amygdala
HP_ASTIGMATISM	0.701817	0.999481	0.020279	0.271392	0.848311	31	1	Brain_Amygdala
HP_ATROPHY_DEGENERATION_AFFECTING_THE_CENTRAL_NERVOUS_SYSTEM	0.734527	0.999481	0.0200762	0.223411	0.886455	110	1	Brain_Amygdala
HP_ATROPHY_DEGENERATION_AFFECTING_THE_CEREBRUM	0.358991	0.999481	0.032285	0.273522	1.04731	89	1	Brain_Amygdala
HP_ATTENTION_DEFICIT_HYPERACTIVITY_DISORDER	0.48806	0.999481	0.0261793	0.292712	0.981291	43	1	Brain_Amygdala
HP_ATTENUATION_OF_RETINAL_BLOOD_VESSELS	0.6493	0.999481	0.0203748	-0.339106	-0.863682	14	1	Brain_Amygdala
HP_AUTISM	0.329789	0.999481	0.0332858	0.385342	1.09235	21	1	Brain_Amygdala
HP_AUTISTIC_BEHAVIOR	0.121685	0.999481	0.0587625	0.344416	1.23595	61	1	Brain_Amygdala
HP_AUTOIMMUNE_ANTIBODY_POSITIVITY	0.321531	0.999481	0.033424	0.440745	1.10761	13	1	Brain_Amygdala
HP_AUTOIMMUNITY	0.533861	0.999481	0.0245852	0.304869	0.947177	30	1	Brain_Amygdala
HP_AVASCULAR_NECROSIS	0.567335	0.999481	0.0232994	0.365699	0.919018	13	1	Brain_Amygdala
HP_AZOOSPERMIA	0.28545	0.999481	0.0358988	0.423052	1.13722	17	1	Brain_Amygdala
HP_BABINSKI_SIGN	0.400423	0.999481	0.0281477	-0.346366	-1.03483	27	1	Brain_Amygdala
HP_BIFID_UVULA	0.331524	0.999481	0.0317711	-0.417803	-1.10157	16	1	Brain_Amygdala
HP_BILATERAL_TONIC_CLONIC_SEIZURE	0.437762	0.999481	0.026401	-0.321079	-1.00468	33	1	Brain_Amygdala
HP_BILIARY_TRACT_ABNORMALITY	0.383023	0.999481	0.030286	0.38419	1.04963	18	1	Brain_Amygdala
HP_BLEPHAROPHIMOSIS	0.308442	0.999481	0.0345261	0.376912	1.10682	24	1	Brain_Amygdala
HP_BLINDNESS	0.612985	0.999481	0.0226372	0.2666	0.912178	48	1	Brain_Amygdala
HP_BOWING_OF_THE_LEGS	0.11825	0.999481	0.0589828	0.414072	1.30374	32	1	Brain_Amygdala
HP_BRACHYCEPHALY	0.875782	0.999481	0.0169488	0.255539	0.705909	19	1	Brain_Amygdala
HP_BRACHYDACTYLY	0.53923	0.999481	0.0243995	0.311711	0.941618	27	1	Brain_Amygdala
HP_BROAD_FINGER	0.727432	0.999481	0.0187031	-0.306375	-0.818251	17	1	Brain_Amygdala
HP_BROAD_FOREHEAD	0.429178	0.999481	0.0269806	-0.337435	-1.01527	28	1	Brain_Amygdala
HP_BROAD_LONG_BONES	0.720215	0.999481	0.0186353	-0.297465	-0.821161	19	1	Brain_Amygdala
HP_BROAD_NASAL_TIP	0.846899	0.999481	0.0172728	0.277909	0.722144	15	1	Brain_Amygdala
HP_BROAD_THUMB	0.991595	0.999481	0.0142196	-0.189292	-0.473337	13	1	Brain_Amygdala
HP_BROAD_TOE	0.623925	0.999481	0.0210721	-0.350895	-0.877435	13	1	Brain_Amygdala
HP_BRONCHIECTASIS	0.744668	0.999481	0.0182709	-0.305081	-0.804367	16	1	Brain_Amygdala
HP_BRUISING_SUSCEPTIBILITY	0.635324	0.999481	0.0206668	-0.332544	-0.876775	16	1	Brain_Amygdala
HP_BULBOUS_NOSE	0.705543	0.999481	0.019996	0.31851	0.827645	15	1	Brain_Amygdala
HP_CAFE_AU_LAIT_SPOT	0.243983	0.999481	0.0395284	0.381348	1.163	28	1	Brain_Amygdala
HP_CARDIAC_ARREST	0.525646	0.999481	0.0248526	0.337174	0.944118	20	1	Brain_Amygdala
HP_CARDIAC_CONDUCTION_ABNORMALITY	0.928777	0.999481	0.0159129	0.246594	0.628658	14	1	Brain_Amygdala
HP_CARDIOMEGALY	0.182361	0.999481	0.0463145	0.483138	1.25543	15	1	Brain_Amygdala
HP_CARIOUS_TEETH	0.445045	0.999481	0.0276368	0.339437	1.00726	25	1	Brain_Amygdala
HP_CENTRAL_NERVOUS_SYSTEM_CYST	0.873489	0.999481	0.0169871	0.256363	0.708183	19	1	Brain_Amygdala
HP_CEREBELLAR_ATROPHY	0.749196	0.999481	0.0178271	-0.245082	-0.842548	53	1	Brain_Amygdala
HP_CEREBELLAR_CYST	0.454564	0.999481	0.027004	0.397131	0.998011	13	1	Brain_Amygdala
HP_CEREBELLAR_HYPOPLASIA	0.472029	0.999481	0.0268873	0.306287	0.987042	36	1	Brain_Amygdala
HP_CEREBELLAR_MALFORMATION	0.309257	0.999481	0.0344853	0.387623	1.1136	22	1	Brain_Amygdala
HP_CEREBRAL_CALCIFICATION	0.177539	0.999481	0.0470476	0.480062	1.26632	16	1	Brain_Amygdala
HP_CEREBRAL_CORTICAL_ATROPHY	0.213848	0.999481	0.0429831	0.365782	1.17877	36	1	Brain_Amygdala
HP_CEREBRAL_VISUAL_IMPAIRMENT	0.742918	0.999481	0.018217	-0.278049	-0.816685	25	1	Brain_Amygdala
HP_CHEST_PAIN	0.637132	0.999481	0.0215668	0.336165	0.87352	15	1	Brain_Amygdala
HP_CHILDHOOD_ONSET	0.433045	0.999481	0.0267486	-0.358433	-1.01398	21	1	Brain_Amygdala
HP_CHOLESTASIS	0.247483	0.999481	0.0394524	0.342373	1.13395	41	1	Brain_Amygdala
HP_CHOREA	0.616681	0.999481	0.0224242	0.284919	0.901853	33	1	Brain_Amygdala
HP_CHRONIC_KIDNEY_DISEASE	0.0582787	0.999481	0.0818245	-0.479369	-1.44231	28	1	Brain_Amygdala
HP_CHRONIC_OTITIS_MEDIA	0.985886	0.999481	0.0141459	-0.196143	-0.533502	18	1	Brain_Amygdala
HP_CIRRHOSIS	0.60353	0.999481	0.022354	0.331405	0.890857	17	1	Brain_Amygdala
HP_CLEFT_LIP	0.0706177	0.999481	0.0739656	-0.471333	-1.40819	27	1	Brain_Amygdala
HP_CLEFT_SOFT_PALATE	0.107184	0.999481	0.059374	-0.48518	-1.35798	20	1	Brain_Amygdala
HP_CLEFT_UPPER_LIP	0.17038	0.999481	0.0462571	-0.450602	-1.2612	20	1	Brain_Amygdala
HP_CLINODACTYLY	0.75106	0.999481	0.0194829	0.240672	0.85331	57	1	Brain_Amygdala
HP_CLUBBING	0.876466	0.999481	0.0160032	-0.273077	-0.682846	13	1	Brain_Amygdala
HP_COARSE_FACIAL_FEATURES	0.118648	0.999481	0.0585987	0.450694	1.32349	24	1	Brain_Amygdala
HP_COGNITIVE_IMPAIRMENT	0.407629	0.999481	0.0273285	-0.272106	-1.02058	88	1	Brain_Amygdala
HP_COLOBOMA	0.119925	0.999481	0.0583824	0.456077	1.32312	23	1	Brain_Amygdala
HP_COLOR_VISION_DEFECT	0.432348	0.999481	0.0269806	-0.400382	-1.01975	14	1	Brain_Amygdala
HP_CONFUSION	0.30527	0.999481	0.0345808	0.441785	1.12627	14	1	Brain_Amygdala
HP_CONGENITAL_MALFORMATION_OF_THE_GREAT_ARTERIES	0.644043	0.999481	0.0218995	0.255581	0.908583	58	1	Brain_Amygdala
HP_CONGENITAL_ONSET	0.188918	0.999481	0.0433171	-0.351605	-1.19094	49	1	Brain_Amygdala
HP_CONGESTIVE_HEART_FAILURE	0.487363	0.999481	0.0262971	0.309413	0.979384	33	1	Brain_Amygdala
HP_CONSTIPATION	0.585885	0.999481	0.0216276	-0.291915	-0.919529	34	1	Brain_Amygdala
HP_CONSTITUTIONAL_SYMPTOM	0.281298	0.999481	0.0377656	0.263863	1.07423	133	1	Brain_Amygdala
HP_CONSTRICTION_OF_PERIPHERAL_VISUAL_FIELD	0.762683	0.999481	0.0177861	-0.286432	-0.790705	19	1	Brain_Amygdala
HP_CONTRACTURES_INVOLVING_THE_JOINTS_OF_THE_FEET	0.800625	0.999481	0.0173229	-0.299431	-0.748746	13	1	Brain_Amygdala
HP_CONTRACTURES_OF_THE_JOINTS_OF_THE_LOWER_LIMBS	0.777949	0.999481	0.0175141	-0.267405	-0.798922	27	1	Brain_Amygdala
HP_CONTRACTURES_OF_THE_JOINTS_OF_THE_UPPER_LIMBS	0.4465	0.999481	0.026099	-0.30997	-0.999979	38	1	Brain_Amygdala
HP_CORNEAL_OPACITY	0.860514	0.999481	0.0172337	0.238129	0.744336	31	1	Brain_Amygdala
HP_COUGH	0.859777	0.999481	0.0160291	-0.25745	-0.720582	20	1	Brain_Amygdala
HP_CRANIOSYNOSTOSIS	0.12634	0.999481	0.0548301	-0.497849	-1.32963	17	1	Brain_Amygdala
HP_CRYPTORCHIDISM	0.709267	0.999481	0.0206013	0.235099	0.891123	84	1	Brain_Amygdala
HP_CUTANEOUS_PHOTOSENSITIVITY	0.416015	0.999481	0.0286705	0.402947	1.02726	14	1	Brain_Amygdala
HP_CUTIS_LAXA	0.530632	0.999481	0.0235047	-0.35762	-0.94289	16	1	Brain_Amygdala
HP_DEATH_IN_INFANCY	0.394227	0.999481	0.0300767	0.324054	1.03827	35	1	Brain_Amygdala
HP_DECREASED_ACTIVITY_OF_MITOCHONDRIAL_COMPLEX_I	0.351982	0.999481	0.0318273	0.409056	1.07902	16	1	Brain_Amygdala
HP_DECREASED_CIRCULATING_ANTIBODY_LEVEL	0.841922	0.999481	0.0164039	-0.257876	-0.74876	24	1	Brain_Amygdala
HP_DECREASED_FACIAL_EXPRESSION	0.302008	0.999481	0.0337045	-0.421158	-1.12481	17	1	Brain_Amygdala
HP_DECREASED_FERTILITY	0.802246	0.999481	0.0169036	-0.253648	-0.793683	33	1	Brain_Amygdala
HP_DECREASED_FERTILITY_IN_MALES	0.944798	0.999481	0.0156205	0.231076	0.621161	17	1	Brain_Amygdala
HP_DECREASED_TESTICULAR_SIZE	0.268213	0.999481	0.0372151	0.429239	1.15385	17	1	Brain_Amygdala
HP_DEEPLY_SET_EYE	0.491714	0.999481	0.024846	-0.363393	-0.970533	17	1	Brain_Amygdala
HP_DELAYED_ABILITY_TO_WALK	0.812215	0.999481	0.0179582	0.276462	0.755308	18	1	Brain_Amygdala
HP_DELAYED_ERUPTION_OF_TEETH	0.248918	0.999481	0.0389304	0.454174	1.18016	15	1	Brain_Amygdala
HP_DELAYED_GROSS_MOTOR_DEVELOPMENT	0.922341	0.999481	0.0149519	-0.216757	-0.714615	43	1	Brain_Amygdala
HP_DELAYED_MYELINATION	0.356298	0.999481	0.0316929	0.347142	1.0679	29	1	Brain_Amygdala
HP_DEMENTIA	0.295964	0.999481	0.0341094	-0.423292	-1.13051	17	1	Brain_Amygdala
HP_DENTAL_MALOCCLUSION	0.585494	0.999481	0.0220247	-0.340458	-0.909277	17	1	Brain_Amygdala
HP_DEPRESSED_NASAL_BRIDGE	0.832462	0.999481	0.0160908	-0.22324	-0.807039	70	1	Brain_Amygdala
HP_DEPRESSION	0.631148	0.999481	0.0220247	0.265509	0.901783	46	1	Brain_Amygdala
HP_DERMATOLOGICAL_MANIFESTATIONS_OF_SYSTEMIC_DISORDERS	0.239941	0.999481	0.0402497	0.343463	1.14437	42	1	Brain_Amygdala
HP_DEVELOPMENTAL_CATARACT	0.236708	0.999481	0.0388755	-0.482416	-1.20631	13	1	Brain_Amygdala
HP_DEVELOPMENTAL_REGRESSION	0.183791	0.999481	0.0469282	0.334873	1.18182	56	1	Brain_Amygdala
HP_DEVIATION_OF_THE_HALLUX	0.928095	0.999481	0.0161039	0.23478	0.648562	19	1	Brain_Amygdala
HP_DEVIATION_OF_THE_HAND_OR_OF_FINGERS_OF_THE_HAND	0.852712	0.999481	0.0160129	-0.234939	-0.771317	42	1	Brain_Amygdala
HP_DEVIATION_OF_TOES	0.956214	0.999481	0.0156772	0.221346	0.619788	20	1	Brain_Amygdala
HP_DIALEPTIC_SEIZURE	0.775948	0.999481	0.0187351	0.282839	0.781321	19	1	Brain_Amygdala
HP_DIARRHEA	0.746155	0.999481	0.0194829	0.252886	0.842578	42	1	Brain_Amygdala
HP_DIFFICULTY_WALKING	0.881424	0.999481	0.0155359	-0.235744	-0.73766	33	1	Brain_Amygdala
HP_DILATED_CARDIOMYOPATHY	0.688073	0.999481	0.0205594	0.300859	0.842432	20	1	Brain_Amygdala
HP_DILATED_FOURTH_VENTRICLE	0.545543	0.999481	0.0231894	-0.374407	-0.936228	13	1	Brain_Amygdala
HP_DISINHIBITION	0.855091	0.999481	0.0172835	0.254277	0.737684	23	1	Brain_Amygdala
HP_DISPROPORTIONATE_SHORT_STATURE	0.571149	0.999481	0.0224567	-0.366948	-0.917576	13	1	Brain_Amygdala
HP_DISPROPORTIONATE_TALL_STATURE	0.34226	0.999481	0.0313191	-0.438589	-1.09672	13	1	Brain_Amygdala
HP_DISTAL_AMYOTROPHY	0.216962	0.999481	0.0420422	0.478266	1.21928	14	1	Brain_Amygdala
HP_DISTAL_MUSCLE_WEAKNESS	0.214242	0.999481	0.0422667	0.452687	1.21688	17	1	Brain_Amygdala
HP_DOLICHOCEPHALY	0.656432	0.999481	0.0212086	0.286185	0.872779	28	1	Brain_Amygdala
HP_DOWNSLANTED_PALPEBRAL_FISSURES	0.965685	0.999481	0.0157627	0.19602	0.687496	54	1	Brain_Amygdala
HP_DOWN_SLOPING_SHOULDERS	0.880566	0.999481	0.0166429	0.257807	0.693018	17	1	Brain_Amygdala
HP_DRY_SKIN	0.108091	0.999481	0.0615683	0.435436	1.32795	28	1	Brain_Amygdala
HP_DUPLICATION_OF_HAND_BONES	0.22598	0.999481	0.0395284	-0.433886	-1.19776	19	1	Brain_Amygdala
HP_DYSARTHRIA	0.258724	0.999481	0.0360798	-0.310878	-1.11772	68	1	Brain_Amygdala
HP_DYSKINESIA	0.986681	0.999481	0.0151965	0.184138	0.556247	27	1	Brain_Amygdala
HP_DYSMETRIA	0.447597	0.999481	0.0262602	-0.346509	-1.00611	24	1	Brain_Amygdala
HP_DYSPHAGIA	0.194052	0.999481	0.0425634	-0.334511	-1.17303	59	1	Brain_Amygdala
HP_DYSPNEA	0.721049	0.999481	0.0183406	-0.247658	-0.864386	58	1	Brain_Amygdala
HP_DYSTONIA	0.917973	0.999481	0.0166973	0.207878	0.761961	69	1	Brain_Amygdala
HP_EARLY_ONSET_OF_SEXUAL_MATURATION	0.906919	0.999481	0.0163939	0.233338	0.69242	25	1	Brain_Amygdala
HP_ECLABION	0.835127	0.999481	0.0164574	-0.266746	-0.736361	19	1	Brain_Amygdala
HP_ECTOPIC_CALCIFICATION	0.561498	0.999481	0.0237374	0.307628	0.929286	27	1	Brain_Amygdala
HP_ECZEMA	0.0441391	0.999481	0.098147	0.51439	1.4923	23	1	Brain_Amygdala
HP_EEG_WITH_FOCAL_EPILEPTIFORM_DISCHARGES	0.329373	0.999481	0.0333108	0.385494	1.09279	21	1	Brain_Amygdala
HP_ELEVATED_HEPATIC_TRANSAMINASE	0.895763	0.999481	0.016711	0.222538	0.737052	41	1	Brain_Amygdala
HP_EMG_ABNORMALITY	0.446089	0.999481	0.0262454	-0.326545	-0.999224	30	1	Brain_Amygdala
HP_EMG_MYOPATHIC_ABNORMALITIES	0.0494378	0.999481	0.0892756	-0.568473	-1.49882	16	1	Brain_Amygdala
HP_EMOTIONAL_LABILITY	0.779608	0.999481	0.0186712	0.279703	0.783194	20	1	Brain_Amygdala
HP_ENAMEL_HYPOPLASIA	0.146773	0.999481	0.0505023	-0.515271	-1.31237	14	1	Brain_Amygdala
HP_ENCEPHALOCELE	0.745444	0.999481	0.0182555	-0.304656	-0.803247	16	1	Brain_Amygdala
HP_ENCEPHALOPATHY	0.125261	0.999481	0.0571289	0.385779	1.2738	40	1	Brain_Amygdala
HP_EPICANTHUS	0.555389	0.999481	0.0222361	-0.261703	-0.947595	71	1	Brain_Amygdala
HP_EPILEPTIC_SPASM	0.846202	0.999481	0.0173911	0.25818	0.741726	22	1	Brain_Amygdala
HP_ERYTHEMA	0.565976	0.999481	0.0233811	0.341628	0.918338	17	1	Brain_Amygdala
HP_ESODEVIATION	0.604588	0.999481	0.0214763	-0.35205	-0.89665	14	1	Brain_Amygdala
HP_EXERTIONAL_DYSPNEA	0.0549257	0.999481	0.0849239	-0.597987	-1.4953	13	1	Brain_Amygdala
HP_EXTERNAL_EAR_MALFORMATION	0.254691	0.999481	0.0372807	-0.474095	-1.1855	13	1	Brain_Amygdala
HP_EXTERNAL_GENITAL_HYPOPLASIA	0.870843	0.999481	0.0174561	0.213731	0.805477	80	1	Brain_Amygdala
HP_FACIAL_ASYMMETRY	0.700164	0.999481	0.0200093	0.327805	0.823789	13	1	Brain_Amygdala
HP_FACIAL_EDEMA	0.98457	0.999481	0.0152546	0.198718	0.556427	20	1	Brain_Amygdala
HP_FACIAL_HYPERTRICHOSIS	0.510041	0.999481	0.0242416	-0.358493	-0.957444	17	1	Brain_Amygdala
HP_FAILURE_TO_THRIVE	0.986889	0.999481	0.016143	0.177639	0.713622	122	1	Brain_Amygdala
HP_FAILURE_TO_THRIVE_IN_INFANCY	0.609497	0.999481	0.0221564	0.353389	0.888084	13	1	Brain_Amygdala
HP_FATIGUE	0.227484	0.999481	0.0415588	0.330936	1.14832	51	1	Brain_Amygdala
HP_FEEDING_DIFFICULTIES	0.232167	0.999481	0.0421765	0.269633	1.10382	138	1	Brain_Amygdala
HP_FEEDING_DIFFICULTIES_IN_INFANCY	0.447351	0.999481	0.028105	0.275382	1.00248	66	1	Brain_Amygdala
HP_FETAL_ANOMALY	0.0813356	0.999481	0.0726387	0.351997	1.28811	68	1	Brain_Amygdala
HP_FETAL_NECK_ANOMALY	0.0211369	0.999481	0.141767	0.606418	1.63013	17	1	Brain_Amygdala
HP_FETAL_ULTRASOUND_SOFT_MARKER	0.0916598	0.999481	0.0669696	0.531368	1.40165	16	1	Brain_Amygdala
HP_FEVER	0.537174	0.999481	0.0247541	0.272265	0.954911	54	1	Brain_Amygdala
HP_FINGER_CLINODACTYLY	0.820641	0.999481	0.0166871	-0.253019	-0.779223	31	1	Brain_Amygdala
HP_FINGER_SYNDACTYLY	0.062645	0.999481	0.0789036	-0.535352	-1.45614	18	1	Brain_Amygdala
HP_FLEXION_CONTRACTURE_OF_DIGIT	0.550124	0.999481	0.0226207	-0.297363	-0.936688	34	1	Brain_Amygdala
HP_FOCAL_ONSET_SEIZURE	0.703267	0.999481	0.0203885	0.267158	0.851283	34	1	Brain_Amygdala
HP_FULL_CHEEKS	0.870918	0.999481	0.0160161	-0.272233	-0.693361	14	1	Brain_Amygdala
HP_FUNCTIONAL_ABNORMALITY_OF_MALE_INTERNAL_GENITALIA	0.475465	0.999481	0.0265736	0.315866	0.987327	31	1	Brain_Amygdala
HP_FUNCTIONAL_ABNORMALITY_OF_THE_GASTROINTESTINAL_TRACT	0.553516	0.999481	0.0218013	-0.241729	-0.957855	124	1	Brain_Amygdala
HP_FUNCTIONAL_ABNORMALITY_OF_THE_INNER_EAR	0.666423	0.999481	0.0190559	-0.231703	-0.911797	118	1	Brain_Amygdala
HP_FUNCTIONAL_ABNORMALITY_OF_THE_MIDDLE_EAR	0.441227	0.999481	0.026172	-0.293033	-1.00739	53	1	Brain_Amygdala
HP_FUNCTIONAL_MOTOR_DEFICIT	0.334788	0.999481	0.0311681	-0.313828	-1.07049	51	1	Brain_Amygdala
HP_GAIT_ATAXIA	0.569837	0.999481	0.0222201	-0.325564	-0.920997	21	1	Brain_Amygdala
HP_GAIT_DISTURBANCE	0.690537	0.999481	0.0185087	-0.227963	-0.906382	128	1	Brain_Amygdala
HP_GASTROESOPHAGEAL_REFLUX	0.535329	0.999481	0.0229894	-0.282866	-0.951277	47	1	Brain_Amygdala
HP_GASTROINTESTINAL_HEMORRHAGE	0.66055	0.999481	0.021189	0.307313	0.860503	20	1	Brain_Amygdala
HP_GASTROINTESTINAL_INFLAMMATION	0.165421	0.999481	0.049041	0.440601	1.2658	22	1	Brain_Amygdala
HP_GENERALIZED_ABNORMALITY_OF_SKIN	0.311174	0.999481	0.0354267	0.266098	1.06205	116	1	Brain_Amygdala
HP_GENERALIZED_AMYOTROPHY	0.469606	0.999481	0.0265585	0.380903	0.989773	15	1	Brain_Amygdala
HP_GENERALIZED_HYPOTONIA	0.800756	0.999481	0.0192341	0.210988	0.871162	145	1	Brain_Amygdala
HP_GENERALIZED_MUSCLE_WEAKNESS	0.238252	0.999481	0.0398169	0.441206	1.18602	17	1	Brain_Amygdala
HP_GENERALIZED_ONSET_MOTOR_SEIZURE	0.356111	0.999481	0.031604	0.407523	1.07497	16	1	Brain_Amygdala
HP_GENERALIZED_ONSET_SEIZURE	0.0684499	0.999481	0.0787778	0.438172	1.38695	33	1	Brain_Amygdala
HP_GENITAL_NEOPLASM	0.0771923	0.999481	0.0731409	0.563725	1.43714	14	1	Brain_Amygdala
HP_GENU_VALGUM	0.213574	0.999481	0.0426095	0.41828	1.20168	22	1	Brain_Amygdala
HP_GINGIVAL_OVERGROWTH	0.524773	0.999481	0.0247149	0.359304	0.947778	16	1	Brain_Amygdala
HP_GLAUCOMA	0.727061	0.999481	0.0199295	0.248072	0.86079	51	1	Brain_Amygdala
HP_GLIOSIS	0.921344	0.999481	0.0151874	-0.246667	-0.6403	15	1	Brain_Amygdala
HP_GLOMERULAR_SCLEROSIS	0.517302	0.999481	0.0239624	-0.375232	-0.955693	14	1	Brain_Amygdala
HP_GLUCOSE_INTOLERANCE	0.395979	0.999481	0.0300767	0.295621	1.02914	52	1	Brain_Amygdala
HP_HALLUCINATIONS	0.222137	0.999481	0.0399142	-0.435229	-1.20146	19	1	Brain_Amygdala
HP_HEADACHE	0.633953	0.999481	0.0218529	0.283229	0.885311	31	1	Brain_Amygdala
HP_HEMATOLOGICAL_NEOPLASM	0.208351	0.999481	0.0433412	0.356019	1.17554	40	1	Brain_Amygdala
HP_HEMIPARESIS	0.950282	0.999481	0.0147409	-0.230105	-0.597308	15	1	Brain_Amygdala
HP_HEMIPLEGIA_HEMIPARESIS	0.504186	0.999481	0.0256135	0.308	0.969765	32	1	Brain_Amygdala
HP_HEMOLYTIC_ANEMIA	0.64058	0.999481	0.0215568	0.318261	0.869506	18	1	Brain_Amygdala
HP_HEMOPTYSIS	0.991595	0.999481	0.0142196	-0.189407	-0.473625	13	1	Brain_Amygdala
HP_HEPATIC_FAILURE	0.808037	0.999481	0.0181174	0.266257	0.772439	23	1	Brain_Amygdala
HP_HEPATIC_FIBROSIS	0.378279	0.999481	0.0292152	-0.370588	-1.05837	22	1	Brain_Amygdala
HP_HEPATITIS	0.290435	0.999481	0.034431	-0.448967	-1.14349	14	1	Brain_Amygdala
HP_HEPATOMEGALY	0.501078	0.999481	0.0262233	0.255658	0.97891	89	1	Brain_Amygdala
HP_HEPATOSPLENOMEGALY	0.618845	0.999481	0.0210721	-0.336045	-0.886005	16	1	Brain_Amygdala
HP_HERNIA	0.260098	0.999481	0.036095	-0.324653	-1.12378	55	1	Brain_Amygdala
HP_HETEROGENEOUS	0.349262	0.999481	0.0321001	0.362691	1.07627	25	1	Brain_Amygdala
HP_HETEROTROPIA	0.809799	0.999481	0.0169627	-0.267948	-0.76524	22	1	Brain_Amygdala
HP_HIGHLY_ARCHED_EYEBROW	0.998658	1	0.0138378	-0.159289	-0.472537	26	1	Brain_Amygdala
HP_HIGH_FOREHEAD	0.530569	0.999481	0.0232704	-0.291466	-0.952642	41	1	Brain_Amygdala
HP_HIGH_NARROW_PALATE	0.380074	0.999481	0.0292523	-0.409992	-1.06426	15	1	Brain_Amygdala
HP_HIGH_PALATE	0.641538	0.999481	0.019934	-0.239885	-0.915207	98	1	Brain_Amygdala
HP_HIP_DISLOCATION	0.85	0.999481	0.0173193	0.24581	0.749649	28	1	Brain_Amygdala
HP_HIP_DYSPLASIA	0.964872	0.999481	0.0144316	-0.21003	-0.609835	24	1	Brain_Amygdala
HP_HIRSUTISM	0.463839	0.999481	0.0258682	-0.397225	-0.993284	13	1	Brain_Amygdala
HP_HOARSE_VOICE	0.235994	0.999481	0.0400318	0.442115	1.18846	17	1	Brain_Amygdala
HP_HYDROCEPHALUS	0.692953	0.999481	0.0205408	0.263415	0.872436	41	1	Brain_Amygdala
HP_HYDROPS_FETALIS	0.374408	0.999481	0.0306217	0.409333	1.06365	15	1	Brain_Amygdala
HP_HYPERACTIVITY	0.662214	0.999481	0.0214113	0.253117	0.897434	57	1	Brain_Amygdala
HP_HYPERKERATOSIS	0.197541	0.999481	0.0445934	0.387679	1.20445	30	1	Brain_Amygdala
HP_HYPERLORDOSIS	0.0705394	0.999481	0.0769582	0.459368	1.40094	28	1	Brain_Amygdala
HP_HYPERMETROPIA	0.106076	0.999481	0.0623946	0.424424	1.32665	31	1	Brain_Amygdala
HP_HYPERPIGMENTATION_OF_THE_SKIN	0.253757	0.999481	0.0390963	0.323493	1.12617	52	1	Brain_Amygdala
HP_HYPERPITUITARISM	0.231052	0.999481	0.0391706	-0.438554	-1.19285	18	1	Brain_Amygdala
HP_HYPERREFLEXIA	0.91415	0.999481	0.0168242	0.202409	0.791249	101	1	Brain_Amygdala
HP_HYPERTELORISM	0.398427	0.999481	0.0277523	-0.268317	-1.02229	97	1	Brain_Amygdala
HP_HYPERTONIA	0.983311	0.999481	0.0162152	0.179966	0.743866	146	1	Brain_Amygdala
HP_HYPERTRICHOSIS	0.359024	0.999481	0.0301064	-0.345787	-1.0581	30	1	Brain_Amygdala
HP_HYPERTROPHIC_CARDIOMYOPATHY	0.178278	0.999481	0.0474412	0.356132	1.19761	44	1	Brain_Amygdala
HP_HYPOALBUMINEMIA	0.358087	0.999481	0.0303666	-0.424959	-1.08235	14	1	Brain_Amygdala
HP_HYPODONTIA	0.272046	0.999481	0.0355287	-0.404518	-1.14435	21	1	Brain_Amygdala
HP_HYPOGONADISM	0.835193	0.999481	0.0177898	0.234771	0.789493	44	1	Brain_Amygdala
HP_HYPOGONADOTROPIC_HYPOGONADISM	0.811707	0.999481	0.0177973	0.295734	0.743193	13	1	Brain_Amygdala
HP_HYPOPIGMENTATION_OF_THE_SKIN	0.38622	0.999481	0.0304579	0.32589	1.04415	35	1	Brain_Amygdala
HP_HYPOPIGMENTED_SKIN_PATCHES	0.531884	0.999481	0.0245401	0.344544	0.941312	18	1	Brain_Amygdala
HP_HYPOPLASIA_OF_PENIS	0.681724	0.999481	0.0191468	-0.252197	-0.884385	59	1	Brain_Amygdala
HP_HYPOPLASIA_OF_TEETH	0.146773	0.999481	0.0505023	-0.515271	-1.31237	14	1	Brain_Amygdala
HP_HYPOPLASIA_OF_THE_BRAINSTEM	0.122067	0.999481	0.0574868	0.530503	1.35245	14	1	Brain_Amygdala
HP_HYPOPLASIA_OF_THE_CORPUS_CALLOSUM	0.314096	0.999481	0.0348434	0.297955	1.07568	63	1	Brain_Amygdala
HP_HYPOREFLEXIA	0.433172	0.999481	0.0283456	0.301098	1.01254	44	1	Brain_Amygdala
HP_HYPOTELORISM	0.924702	0.999481	0.0149758	-0.232334	-0.650284	20	1	Brain_Amygdala
HP_HYPSARRHYTHMIA	0.657747	0.999481	0.0211744	0.29568	0.868281	24	1	Brain_Amygdala
HP_ICHTHYOSIS	0.595169	0.999481	0.0226703	0.341631	0.90116	16	1	Brain_Amygdala
HP_IMMUNODEFICIENCY	0.851135	0.999481	0.0173516	0.255145	0.7402	23	1	Brain_Amygdala
HP_IMMUNOLOGIC_HYPERSENSITIVITY	0.702265	0.999481	0.0201929	0.283505	0.841288	25	1	Brain_Amygdala
HP_IMPAIRED_PROPRIOCEPTION	0.228227	0.999481	0.0395666	-0.474925	-1.20961	14	1	Brain_Amygdala
HP_IMPAIRMENT_IN_PERSONALITY_FUNCTIONING	0.742213	0.999481	0.0198591	0.232313	0.872867	79	1	Brain_Amygdala
HP_IMPAIRMENT_OF_ACTIVITIES_OF_DAILY_LIVING	0.618517	0.999481	0.0209371	-0.316923	-0.88704	20	1	Brain_Amygdala
HP_INABILITY_TO_WALK	0.973735	0.999481	0.0142026	-0.199317	-0.591282	26	1	Brain_Amygdala
HP_INCOORDINATION	0.360454	0.999481	0.0300471	-0.370439	-1.06806	23	1	Brain_Amygdala
HP_INCREASED_BLOOD_PRESSURE	0.239786	0.999481	0.0380746	-0.344128	-1.14618	45	1	Brain_Amygdala
HP_INCREASED_BODY_WEIGHT	0.666107	0.999481	0.0211499	0.268507	0.889301	41	1	Brain_Amygdala
HP_INCREASED_BONE_MINERAL_DENSITY	0.557181	0.999481	0.0237013	0.35586	0.924697	15	1	Brain_Amygdala
HP_INCREASED_CIRCULATING_GONADOTROPIN_LEVEL	0.236693	0.999481	0.0388208	-0.445283	-1.18924	17	1	Brain_Amygdala
HP_INCREASED_CSF_LACTATE	0.689324	0.999481	0.0205315	0.300417	0.841195	20	1	Brain_Amygdala
HP_INCREASED_HEAD_CIRCUMFERENCE	0.646809	0.999481	0.0218322	0.255202	0.907236	58	1	Brain_Amygdala
HP_INCREASED_SERUM_LACTATE	0.981845	0.999481	0.0154736	0.185021	0.59625	36	1	Brain_Amygdala
HP_INCREASED_SUSCEPTIBILITY_TO_FRACTURES	0.514057	0.999481	0.0249585	0.354654	0.953355	17	1	Brain_Amygdala
HP_INFANTILE_MUSCULAR_HYPOTONIA	0.454458	0.999481	0.0259975	-0.33199	-0.998883	28	1	Brain_Amygdala
HP_INFANTILE_ONSET	0.790454	0.999481	0.018856	0.231138	0.845833	68	1	Brain_Amygdala
HP_INFANTILE_SPASMS	0.939007	0.999481	0.0157691	0.237415	0.616919	15	1	Brain_Amygdala
HP_INFERTILITY	0.542173	0.999481	0.0230861	-0.323189	-0.938401	24	1	Brain_Amygdala
HP_INFLAMMATION_OF_THE_LARGE_INTESTINE	0.0832298	0.999481	0.0705397	0.521239	1.42405	18	1	Brain_Amygdala
HP_INFLAMMATORY_ABNORMALITY_OF_THE_EYE	0.317593	0.999481	0.0340829	0.36714	1.09884	26	1	Brain_Amygdala
HP_INGUINAL_HERNIA	0.690755	0.999481	0.0192634	-0.281554	-0.861552	30	1	Brain_Amygdala
HP_INTELLECTUAL_DISABILITY_MILD	0.0151324	0.999481	0.170004	0.45623	1.54955	46	1	Brain_Amygdala
HP_INTELLECTUAL_DISABILITY_MODERATE	0.335522	0.999481	0.0326385	0.40652	1.09278	17	1	Brain_Amygdala
HP_INTELLECTUAL_DISABILITY_PROFOUND	0.19287	0.999481	0.0449082	0.478105	1.24235	15	1	Brain_Amygdala
HP_INTELLECTUAL_DISABILITY_SEVERE	0.135277	0.999481	0.0549664	0.379039	1.25539	41	1	Brain_Amygdala
HP_INTERICTAL_EEG_ABNORMALITY	0.232402	0.999481	0.040922	0.353643	1.15455	38	1	Brain_Amygdala
HP_INTESTINAL_MALROTATION	0.557932	0.999481	0.0227424	-0.365018	-0.92968	14	1	Brain_Amygdala
HP_INTRACRANIAL_HEMORRHAGE	0.533757	0.999481	0.0243361	0.349697	0.94003	17	1	Brain_Amygdala
HP_INTRAUTERINE_GROWTH_RETARDATION	0.930797	0.999481	0.0165077	0.201178	0.752664	77	1	Brain_Amygdala
HP_INVOLUNTARY_MOVEMENTS	0.547338	0.999481	0.0252817	0.238939	0.960345	123	1	Brain_Amygdala
HP_IRIS_COLOBOMA	0.561698	0.999481	0.0236474	0.337182	0.921197	18	1	Brain_Amygdala
HP_IRREGULAR_HYPERPIGMENTATION	0.520877	0.999481	0.0250251	0.290571	0.959436	40	1	Brain_Amygdala
HP_IRRITABILITY	0.738653	0.999481	0.0196674	0.259722	0.83698	36	1	Brain_Amygdala
HP_JAUNDICE	0.159857	0.999481	0.050358	0.392272	1.24166	33	1	Brain_Amygdala
HP_JOINT_CONTRACTURE_OF_THE_HAND	0.342841	0.999481	0.0308921	-0.343258	-1.06526	32	1	Brain_Amygdala
HP_JOINT_DISLOCATION	0.696861	0.999481	0.0205222	0.261166	0.870166	42	1	Brain_Amygdala
HP_JOINT_HYPERFLEXIBILITY	0.571181	0.999481	0.0222468	-0.323254	-0.923191	22	1	Brain_Amygdala
HP_JOINT_HYPERMOBILITY	0.509187	0.999481	0.0237978	-0.286947	-0.965003	47	1	Brain_Amygdala
HP_JOINT_LAXITY	0.54144	0.999481	0.024425	0.300254	0.945373	32	1	Brain_Amygdala
HP_JOINT_STIFFNESS	0.243435	0.999481	0.0396816	0.427261	1.18028	19	1	Brain_Amygdala
HP_JUVENILE_ONSET	0.97338	0.999481	0.0142966	-0.206237	-0.588999	22	1	Brain_Amygdala
HP_KERATITIS	0.864656	0.999481	0.0160421	-0.262956	-0.715231	18	1	Brain_Amygdala
HP_KINETIC_TREMOR	0.384676	0.999481	0.0291504	-0.422101	-1.05549	13	1	Brain_Amygdala
HP_KYPHOSCOLIOSIS	0.253746	0.999481	0.0369874	-0.416955	-1.16702	20	1	Brain_Amygdala
HP_KYPHOSIS	0.892941	0.999481	0.017001	0.216155	0.770112	59	1	Brain_Amygdala
HP_LACTIC_ACIDOSIS	0.92168	0.999481	0.0163906	0.218644	0.704603	36	1	Brain_Amygdala
HP_LANGUAGE_IMPAIRMENT	0.924125	0.999481	0.0166973	0.20086	0.785783	102	1	Brain_Amygdala
HP_LARGE_FACE	0.97902	0.999481	0.0140499	-0.187451	-0.604726	38	1	Brain_Amygdala
HP_LETHARGY	0.380285	0.999481	0.0306217	0.333018	1.04853	32	1	Brain_Amygdala
HP_LEUKEMIA	0.342014	0.999481	0.0310826	-0.379993	-1.08523	22	1	Brain_Amygdala
HP_LEUKODYSTROPHY	0.816106	0.999481	0.0179243	0.26629	0.765025	22	1	Brain_Amygdala
HP_LEUKOENCEPHALOPATHY	0.790496	0.999481	0.0186552	0.248869	0.806872	37	1	Brain_Amygdala
HP_LEUKOPENIA	0.444012	0.999481	0.0265208	-0.396306	-1.00937	14	1	Brain_Amygdala
HP_LIMB_GIRDLE_MUSCLE_WEAKNESS	0.361003	0.999481	0.0302159	-0.423736	-1.07923	14	1	Brain_Amygdala
HP_LIMB_HYPERTONIA	0.996089	0.999955	0.0149011	0.17874	0.455673	14	1	Brain_Amygdala
HP_LIMB_JOINT_CONTRACTURE	0.502934	0.999481	0.023987	-0.282844	-0.972365	53	1	Brain_Amygdala
HP_LIMB_MUSCLE_WEAKNESS	0.213055	0.999481	0.040777	-0.382069	-1.1857	32	1	Brain_Amygdala
HP_LIMB_UNDERGROWTH	0.32005	0.999481	0.0337949	0.382996	1.10031	22	1	Brain_Amygdala
HP_LIMITATION_OF_JOINT_MOBILITY	0.455741	0.999481	0.0273045	0.302406	0.998513	40	1	Brain_Amygdala
HP_LIMITED_ELBOW_MOVEMENT	0.29436	0.999481	0.0353254	0.446624	1.13861	14	1	Brain_Amygdala
HP_LIPID_ACCUMULATION_IN_HEPATOCYTES	0.80766	0.999481	0.0180413	0.277565	0.758321	18	1	Brain_Amygdala
HP_LIPODYSTROPHY	0.536435	0.999481	0.0243045	0.368569	0.939617	14	1	Brain_Amygdala
HP_LISSENCEPHALY	0.448577	0.999481	0.027498	0.338614	1.00482	25	1	Brain_Amygdala
HP_LOCALIZED_SKIN_LESION	0.494048	0.999481	0.0268486	0.245252	0.981646	119	1	Brain_Amygdala
HP_LONG_FINGERS	0.0458663	0.999481	0.0924961	-0.500534	-1.47017	25	1	Brain_Amygdala
HP_LONG_PHILTRUM	0.259228	0.999481	0.0384254	0.339602	1.12477	41	1	Brain_Amygdala
HP_LOWER_EXTREMITY_JOINT_DISLOCATION	0.717987	0.999481	0.0200628	0.265364	0.839957	33	1	Brain_Amygdala
HP_LOWER_LIMB_MUSCLE_WEAKNESS	0.733152	0.999481	0.0185284	-0.31186	-0.809527	15	1	Brain_Amygdala
HP_LOWER_LIMB_SPASTICITY	0.12254	0.999481	0.0554274	-0.43439	-1.30698	28	1	Brain_Amygdala
HP_LOW_ANTERIOR_HAIRLINE	0.974409	0.999481	0.0143539	-0.211609	-0.557921	16	1	Brain_Amygdala
HP_LOW_SET_POSTERIORLY_ROTATED_EARS	0.840023	0.999481	0.016225	-0.24419	-0.769195	34	1	Brain_Amygdala
HP_LYMPHOMA	0.567312	0.999481	0.0233928	0.360484	0.919004	14	1	Brain_Amygdala
HP_LYMPHOPENIA	0.428433	0.999481	0.0271218	-0.393123	-1.02047	15	1	Brain_Amygdala
HP_MACROCYTIC_ANEMIA	0.748639	0.999481	0.0182324	-0.312668	-0.796346	14	1	Brain_Amygdala
HP_MACROGLOSSIA	0.0758649	0.999481	0.0742818	0.516041	1.42553	19	1	Brain_Amygdala
HP_MACROTIA	0.760397	0.999481	0.0192299	0.254976	0.821685	36	1	Brain_Amygdala
HP_MACULE	0.253862	0.999481	0.0387844	0.342897	1.13221	40	1	Brain_Amygdala
HP_MALABSORPTION	0.310221	0.999481	0.0347322	0.344325	1.09717	34	1	Brain_Amygdala
HP_MALE_INFERTILITY	0.909953	0.999481	0.016225	0.253601	0.658979	15	1	Brain_Amygdala
HP_MANDIBULAR_PROGNATHIA	0.715109	0.999481	0.0197759	0.320658	0.817473	14	1	Brain_Amygdala
HP_MELANOMA	0.00288481	0.999481	0.392297	0.714934	1.85775	15	1	Brain_Amygdala
HP_MEMORY_IMPAIRMENT	0.480795	0.999481	0.0250519	-0.337683	-0.980483	24	1	Brain_Amygdala
HP_MENINGITIS	0.152689	0.999481	0.051016	0.49992	1.29904	15	1	Brain_Amygdala
HP_MENTAL_DETERIORATION	0.296753	0.999481	0.0335254	-0.344285	-1.10648	37	1	Brain_Amygdala
HP_METABOLIC_ACIDOSIS	0.9866	0.999481	0.013991	-0.187754	-0.58267	32	1	Brain_Amygdala
HP_MICROCEPHALY	0.872991	0.999481	0.0180035	0.201081	0.84595	167	1	Brain_Amygdala
HP_MICRODONTIA	0.793559	0.999481	0.0182593	0.290084	0.76519	16	1	Brain_Amygdala
HP_MICROPENIS	0.941287	0.999481	0.0159354	0.218961	0.655346	26	1	Brain_Amygdala
HP_MIDFACE_RETRUSION	0.73985	0.999481	0.0182555	-0.275127	-0.821991	27	1	Brain_Amygdala
HP_MIGRAINE	0.432894	0.999481	0.0279611	0.398213	1.01519	14	1	Brain_Amygdala
HP_MITRAL_VALVE_PROLAPSE	0.449835	0.999481	0.0273366	0.380452	1.00356	16	1	Brain_Amygdala
HP_MORTALITY_AGING	0.532032	0.999481	0.0249385	0.278478	0.957563	49	1	Brain_Amygdala
HP_MOTOR_DELAY	0.782527	0.999481	0.0170465	-0.228647	-0.84764	82	1	Brain_Amygdala
HP_MOTOR_SEIZURE	0.324858	0.999481	0.0337432	0.331478	1.08219	38	1	Brain_Amygdala
HP_MULTICYSTIC_KIDNEY_DYSPLASIA	0.245096	0.999481	0.0379709	-0.457878	-1.18856	15	1	Brain_Amygdala
HP_MULTIFOCAL_EPILEPTIFORM_DISCHARGES	0.248044	0.999481	0.0389855	0.463925	1.18271	14	1	Brain_Amygdala
HP_MUSCLE_SPASM	0.278565	0.999481	0.0367473	0.407841	1.14199	20	1	Brain_Amygdala
HP_MUSCLE_WEAKNESS	0.962733	0.999481	0.0136696	-0.18966	-0.747949	120	1	Brain_Amygdala
HP_MUSCULAR_HYPOTONIA_OF_THE_TRUNK	0.55078	0.999481	0.0228092	-0.320114	-0.940236	25	1	Brain_Amygdala
HP_MYALGIA	0.144666	0.999481	0.0527276	0.450235	1.29348	22	1	Brain_Amygdala
HP_MYELODYSPLASIA	0.351719	0.999481	0.0306836	-0.419836	-1.08981	15	1	Brain_Amygdala
HP_MYOCLONIC_SEIZURE	0.298927	0.999481	0.0350682	0.42661	1.12532	16	1	Brain_Amygdala
HP_MYOCLONUS	0.958483	0.999481	0.0157977	0.204304	0.651004	34	1	Brain_Amygdala
HP_MYOPATHY	0.67096	0.999481	0.0194829	-0.261398	-0.879081	47	1	Brain_Amygdala
HP_MYOPIA	0.863883	0.999481	0.0171733	0.230576	0.761339	40	1	Brain_Amygdala
HP_NARROW_FACE	0.618544	0.999481	0.0221352	0.303796	0.892115	24	1	Brain_Amygdala
HP_NARROW_FOREHEAD	0.71232	0.999481	0.0200271	0.292962	0.83048	21	1	Brain_Amygdala
HP_NARROW_MOUTH	0.0420104	0.999481	0.0965276	-0.479156	-1.47566	31	1	Brain_Amygdala
HP_NARROW_PALATE	0.419981	0.999481	0.0272805	-0.361241	-1.02192	21	1	Brain_Amygdala
HP_NASAL_SPEECH	0.581943	0.999481	0.0231894	0.323829	0.90675	20	1	Brain_Amygdala
HP_NASOGASTRIC_TUBE_FEEDING	0.388047	0.999481	0.0298317	0.417736	1.04979	13	1	Brain_Amygdala
HP_NAUSEA_AND_VOMITING	0.748226	0.999481	0.0176494	-0.235923	-0.852889	70	1	Brain_Amygdala
HP_NECK_MUSCLE_WEAKNESS	0.335418	0.999481	0.031704	-0.440485	-1.10146	13	1	Brain_Amygdala
HP_NEONATAL_HYPOTONIA	0.648472	0.999481	0.02022	-0.289614	-0.886216	30	1	Brain_Amygdala
HP_NEONATAL_RESPIRATORY_DISTRESS	0.644138	0.999481	0.0213964	0.33429	0.868647	15	1	Brain_Amygdala
HP_NEOPLASM	0.262362	0.999481	0.0388026	0.276168	1.08963	107	1	Brain_Amygdala
HP_NEOPLASM_BY_HISTOLOGY	0.0677895	0.999481	0.0791568	0.420939	1.37967	39	1	Brain_Amygdala
HP_NEOPLASM_OF_THE_BREAST	0.00429799	0.999481	0.31828	0.723313	1.81772	13	1	Brain_Amygdala
HP_NEOPLASM_OF_THE_GASTROINTESTINAL_TRACT	0.0705088	0.999481	0.0776715	0.428548	1.38104	36	1	Brain_Amygdala
HP_NEOPLASM_OF_THE_GENITOURINARY_TRACT	0.19238	0.999481	0.0452289	0.422712	1.22633	23	1	Brain_Amygdala
HP_NEOPLASM_OF_THE_NERVOUS_SYSTEM	0.496501	0.999481	0.0255925	0.379669	0.967915	14	1	Brain_Amygdala
HP_NEOPLASM_OF_THE_SKELETAL_SYSTEM	0.481764	0.999481	0.0261208	0.376573	0.97852	15	1	Brain_Amygdala
HP_NEOPLASM_OF_THE_SKIN	0.198707	0.999481	0.0444639	0.438576	1.22805	20	1	Brain_Amygdala
HP_NEPHROLITHIASIS	0.962651	0.999481	0.0153498	0.217776	0.585409	17	1	Brain_Amygdala
HP_NEPHROTIC_SYNDROME	0.147213	0.999481	0.050394	-0.504557	-1.30973	15	1	Brain_Amygdala
HP_NEURODEGENERATION	0.248456	0.999481	0.0389487	0.463692	1.18212	14	1	Brain_Amygdala
HP_NEVUS	0.00477377	0.999481	0.303779	0.608665	1.74863	22	1	Brain_Amygdala
HP_NON_MOTOR_SEIZURE	0.13398	0.999481	0.0547849	0.503247	1.32748	16	1	Brain_Amygdala
HP_NYCTALOPIA	0.333841	0.999481	0.0312758	-0.341807	-1.07669	34	1	Brain_Amygdala
HP_OBSESSIVE_COMPULSIVE_BEHAVIOR	0.342528	0.999481	0.0322966	0.428415	1.09219	14	1	Brain_Amygdala
HP_OCULAR_ANTERIOR_SEGMENT_DYSGENESIS	0.794823	0.999481	0.0170395	-0.255433	-0.799269	33	1	Brain_Amygdala
HP_OCULOMOTOR_APRAXIA	0.790831	0.999481	0.0181824	0.302807	0.760968	13	1	Brain_Amygdala
HP_OLIGOHYDRAMNIOS	0.394483	0.999481	0.0284589	-0.365618	-1.04418	22	1	Brain_Amygdala
HP_ONSET	0.335202	0.999481	0.0302459	-0.254118	-1.05056	174	1	Brain_Amygdala
HP_OPHTHALMOPARESIS	0.900476	0.999481	0.015224	-0.223659	-0.734284	42	1	Brain_Amygdala
HP_OPTIC_ATROPHY	0.633836	0.999481	0.022354	0.242886	0.92064	84	1	Brain_Amygdala
HP_OPTIC_DISC_PALLOR	0.307819	0.999481	0.0343499	0.415355	1.11653	17	1	Brain_Amygdala
HP_ORAL_CLEFT	0.290813	0.999481	0.0337174	-0.305436	-1.09545	67	1	Brain_Amygdala
HP_ORGANIC_ACIDURIA	0.805615	0.999481	0.0171946	-0.284012	-0.758525	17	1	Brain_Amygdala
HP_OSTEOPENIA	0.720506	0.999481	0.0186036	-0.273648	-0.842752	31	1	Brain_Amygdala
HP_OSTEOPOROSIS	0.355348	0.999481	0.0301163	-0.338134	-1.05805	33	1	Brain_Amygdala
HP_OTITIS_MEDIA	0.885528	0.999481	0.0155515	-0.236046	-0.732537	32	1	Brain_Amygdala
HP_PACE_OF_PROGRESSION	0.168718	0.999481	0.046143	-0.348399	-1.20139	54	1	Brain_Amygdala
HP_PACHYGYRIA	0.829554	0.999481	0.0165548	-0.268064	-0.74	19	1	Brain_Amygdala
HP_PAIN	0.0243745	0.999481	0.135251	0.354531	1.38592	101	1	Brain_Amygdala
HP_PALLOR	0.79724	0.999481	0.017305	-0.297741	-0.75833	14	1	Brain_Amygdala
HP_PANCREATITIS	0.232021	0.999481	0.0405112	0.461235	1.19851	15	1	Brain_Amygdala
HP_PANCYTOPENIA	0.207639	0.999481	0.0416674	-0.463856	-1.22299	16	1	Brain_Amygdala
HP_PAPULE	0.558799	0.999481	0.0238464	0.328955	0.921103	20	1	Brain_Amygdala
HP_PARALYSIS	0.833606	0.999481	0.0174055	0.288673	0.725449	13	1	Brain_Amygdala
HP_PARAPLEGIA	0.348895	0.999481	0.030632	-0.38082	-1.07731	21	1	Brain_Amygdala
HP_PARAPLEGIA_PARAPARESIS	0.655605	0.999481	0.020112	-0.28912	-0.877357	29	1	Brain_Amygdala
HP_PARESTHESIA	0.896291	0.999481	0.015586	-0.258623	-0.671334	15	1	Brain_Amygdala
HP_PATENT_DUCTUS_ARTERIOSUS	0.159081	0.999481	0.0502506	0.371342	1.22613	40	1	Brain_Amygdala
HP_PECTUS_CARINATUM	0.30936	0.999481	0.0345671	0.392198	1.11179	21	1	Brain_Amygdala
HP_PECTUS_EXCAVATUM	0.0925362	0.999481	0.0638665	-0.411538	-1.33373	39	1	Brain_Amygdala
HP_PEDIATRIC_ONSET	0.91559	0.999481	0.016776	0.202529	0.790299	100	1	Brain_Amygdala
HP_PERIORBITAL_EDEMA	0.987317	0.999481	0.0140359	-0.189891	-0.524199	19	1	Brain_Amygdala
HP_PERIPHERAL_AXONAL_DEGENERATION	0.34104	0.999481	0.0324371	0.412219	1.08736	16	1	Brain_Amygdala
HP_PERIPHERAL_NEUROPATHY	0.258768	0.999481	0.0388938	0.310248	1.11333	61	1	Brain_Amygdala
HP_PES_CAVUS	0.643685	0.999481	0.0201524	-0.278189	-0.888565	36	1	Brain_Amygdala
HP_PES_PLANUS	0.272017	0.999481	0.0375296	0.346671	1.12396	37	1	Brain_Amygdala
HP_PHENOTYPIC_VARIABILITY	0.564489	0.999481	0.0239624	0.273628	0.940886	49	1	Brain_Amygdala
HP_PHOTOPHOBIA	0.67076	0.999481	0.0196803	-0.269075	-0.875234	40	1	Brain_Amygdala
HP_PIGMENTARY_RETINOPATHY	0.88745	0.999481	0.0167829	0.231398	0.723299	31	1	Brain_Amygdala
HP_PLAGIOCEPHALY	0.0671058	0.999481	0.0786527	0.572004	1.45825	14	1	Brain_Amygdala
HP_PLANTAR_HYPERKERATOSIS	0.653602	0.999481	0.0200941	-0.307015	-0.868523	21	1	Brain_Amygdala
HP_PLATYSPONDYLY	0.957389	0.999481	0.0147262	-0.230143	-0.575488	13	1	Brain_Amygdala
HP_PLEURAL_EFFUSION	0.886049	0.999481	0.0155985	-0.251637	-0.694651	19	1	Brain_Amygdala
HP_PNEUMONIA	0.979514	0.999481	0.0155141	0.189613	0.614756	37	1	Brain_Amygdala
HP_POINTED_CHIN	0.165912	0.999481	0.0487424	0.503691	1.28409	14	1	Brain_Amygdala
HP_POLYDACTYLY	0.689854	0.999481	0.0192801	-0.305285	-0.84275	19	1	Brain_Amygdala
HP_POLYHYDRAMNIOS	0.967903	0.999481	0.0143252	-0.202922	-0.62094	30	1	Brain_Amygdala
HP_POLYMICROGYRIA	0.99062	0.999481	0.0139323	-0.179492	-0.55703	32	1	Brain_Amygdala
HP_POOR_HEAD_CONTROL	0.93516	0.999481	0.0148802	-0.221013	-0.664979	28	1	Brain_Amygdala
HP_POOR_SPEECH	0.786929	0.999481	0.0184577	0.261051	0.796129	28	1	Brain_Amygdala
HP_POOR_SUCK	0.736594	0.999481	0.0192425	0.318221	0.799704	13	1	Brain_Amygdala
HP_POSITIONAL_FOOT_DEFORMITY	0.399454	0.999481	0.0297833	0.316461	1.03316	38	1	Brain_Amygdala
HP_POSTAXIAL_POLYDACTYLY	0.326083	0.999481	0.0321231	-0.42784	-1.11059	15	1	Brain_Amygdala
HP_POSTERIORLY_ROTATED_EARS	0.258663	0.999481	0.0362785	-0.326148	-1.12466	54	1	Brain_Amygdala
HP_POSTNATAL_GROWTH_RETARDATION	0.404752	0.999481	0.0293924	0.373488	1.03173	19	1	Brain_Amygdala
HP_PREMATURELY_AGED_APPEARANCE	0.940379	0.999481	0.0159161	0.224243	0.635676	21	1	Brain_Amygdala
HP_PREMATURE_BIRTH	0.684589	0.999481	0.0203931	0.311807	0.838177	17	1	Brain_Amygdala
HP_PREMATURE_OVARIAN_INSUFFICIENCY	0.228286	0.999481	0.0393015	-0.433369	-1.19633	19	1	Brain_Amygdala
HP_PRENATAL_MATERNAL_ABNORMALITY	0.93254	0.999481	0.0150691	-0.240088	-0.641214	17	1	Brain_Amygdala
HP_PRENATAL_MOVEMENT_ABNORMALITY	0.455998	0.999481	0.027193	0.345288	0.991978	22	1	Brain_Amygdala
HP_PRIMARY_AMENORRHEA	0.248453	0.999481	0.0375799	-0.433172	-1.17821	18	1	Brain_Amygdala
HP_PROGRESSIVE	0.789686	0.999481	0.0172943	-0.264465	-0.790138	27	1	Brain_Amygdala
HP_PROGRESSIVE_CEREBELLAR_ATAXIA	0.411075	0.999481	0.0288857	0.404848	1.03211	14	1	Brain_Amygdala
HP_PROGRESSIVE_MICROCEPHALY	0.963359	0.999481	0.0153837	0.224861	0.573253	14	1	Brain_Amygdala
HP_PROGRESSIVE_NIGHT_BLINDNESS	0.952436	0.999481	0.0146439	-0.225798	-0.614162	18	1	Brain_Amygdala
HP_PROGRESSIVE_VISUAL_LOSS	0.528966	0.999481	0.0235996	-0.371759	-0.946848	14	1	Brain_Amygdala
HP_PROMINENT_DIGIT_PAD	0.904899	0.999481	0.016291	0.258469	0.658932	14	1	Brain_Amygdala
HP_PROMINENT_FOREHEAD	0.445852	0.999481	0.0278855	0.311005	1.00224	36	1	Brain_Amygdala
HP_PROMINENT_NASAL_BRIDGE	0.847595	0.999481	0.0174127	0.256054	0.742837	23	1	Brain_Amygdala
HP_PROPTOSIS	0.472008	0.999481	0.0266418	0.32588	0.984421	27	1	Brain_Amygdala
HP_PROTRUDING_EAR	0.639385	0.999481	0.0204299	-0.309555	-0.875707	21	1	Brain_Amygdala
HP_PROXIMAL_MUSCLE_WEAKNESS	0.588507	0.999481	0.0217193	-0.301174	-0.92159	30	1	Brain_Amygdala
HP_PRURITUS	0.0928074	0.999481	0.0642851	-0.511237	-1.39054	18	1	Brain_Amygdala
HP_PSYCHOSIS	0.201317	0.999481	0.0438309	0.485108	1.23672	14	1	Brain_Amygdala
HP_PTOSIS	0.716248	0.999481	0.0203885	0.233671	0.884629	83	1	Brain_Amygdala
HP_PUBERTY_AND_GONADAL_DISORDERS	0.937714	0.999481	0.0163407	0.202455	0.740871	68	1	Brain_Amygdala
HP_PULMONARY_FIBROSIS	0.244111	0.999481	0.039624	0.412905	1.17049	21	1	Brain_Amygdala
HP_PULMONARY_HYPOPLASIA	0.3372	0.999481	0.0313952	-0.401691	-1.09258	18	1	Brain_Amygdala
HP_PULMONIC_STENOSIS	0.528832	0.999481	0.0244888	0.351186	0.944031	17	1	Brain_Amygdala
HP_RADIOULNAR_SYNOSTOSIS	0.811707	0.999481	0.0177973	0.295805	0.743373	13	1	Brain_Amygdala
HP_RECURRENT_BACTERIAL_INFECTIONS	0.0391889	0.999481	0.10086	-0.577437	-1.54219	17	1	Brain_Amygdala
HP_RECURRENT_LOWER_RESPIRATORY_TRACT_INFECTIONS	0.680008	0.999481	0.0195898	-0.310628	-0.844895	18	1	Brain_Amygdala
HP_RECURRENT_OTITIS_MEDIA	0.982164	0.999481	0.0142395	-0.201021	-0.530006	16	1	Brain_Amygdala
HP_RECURRENT_PNEUMONIA	0.714286	0.999481	0.0197934	0.321	0.818347	14	1	Brain_Amygdala
HP_RECURRENT_RESPIRATORY_INFECTIONS	0.433227	0.999481	0.0263045	-0.282906	-1.01288	66	1	Brain_Amygdala
HP_RECURRENT_UPPER_RESPIRATORY_TRACT_INFECTIONS	0.896873	0.999481	0.0155766	-0.258123	-0.670038	15	1	Brain_Amygdala
HP_RECURRENT_URINARY_TRACT_INFECTIONS	0.50834	0.999481	0.025412	0.341446	0.95608	20	1	Brain_Amygdala
HP_REDUCED_CONSCIOUSNESS_CONFUSION	0.544811	0.999481	0.0247214	0.262684	0.954298	65	1	Brain_Amygdala
HP_REDUCED_TENDON_REFLEXES	0.29659	0.999481	0.0360192	0.298921	1.08816	66	1	Brain_Amygdala
HP_REDUCED_VISUAL_ACUITY	0.424911	0.999481	0.0266115	-0.275083	-1.01344	79	1	Brain_Amygdala
HP_RED_EYE	0.666537	0.999481	0.019934	-0.324856	-0.856505	16	1	Brain_Amygdala
HP_REGIONAL_ABNORMALITY_OF_SKIN	0.493582	0.999481	0.0263489	0.26257	0.977862	75	1	Brain_Amygdala
HP_RELATIVE_MACROCEPHALY	0.396573	0.999481	0.0295912	0.395501	1.04326	16	1	Brain_Amygdala
HP_RENAL_AGENESIS	0.0308666	0.999481	0.11296	-0.516011	-1.53077	26	1	Brain_Amygdala
HP_RENAL_CYST	0.238985	0.999481	0.0381267	-0.357567	-1.15353	38	1	Brain_Amygdala
HP_RENAL_HYPOPLASIA	0.694416	0.999481	0.0202381	0.32136	0.835049	15	1	Brain_Amygdala
HP_RENAL_HYPOPLASIA_APLASIA	0.618078	0.999481	0.0208036	-0.275965	-0.906009	42	1	Brain_Amygdala
HP_RENAL_INSUFFICIENCY	0.692207	0.999481	0.0188479	-0.246656	-0.8807	65	1	Brain_Amygdala
HP_RENAL_TUBULAR_DYSFUNCTION	0.950544	0.999481	0.0155328	0.227183	0.610697	17	1	Brain_Amygdala
HP_RESPIRATORY_DISTRESS	0.656633	0.999481	0.0199915	-0.294015	-0.872209	26	1	Brain_Amygdala
HP_RESPIRATORY_FAILURE	0.692902	0.999481	0.0204713	0.262785	0.867688	40	1	Brain_Amygdala
HP_RESPIRATORY_INSUFFICIENCY	0.933362	0.999481	0.0164708	0.200183	0.760965	85	1	Brain_Amygdala
HP_RESPIRATORY_TRACT_INFECTION	0.856823	0.999481	0.0156457	-0.216133	-0.812786	89	1	Brain_Amygdala
HP_RESTRICTIVE_VENTILATORY_DEFECT	0.64902	0.999481	0.0214563	0.313614	0.866336	19	1	Brain_Amygdala
HP_RETINAL_ATROPHY	0.839724	0.999481	0.016344	-0.253853	-0.753065	26	1	Brain_Amygdala
HP_RETINAL_DEGENERATION	0.936786	0.999481	0.0146615	-0.210835	-0.683281	39	1	Brain_Amygdala
HP_RETINAL_DETACHMENT	0.48065	0.999481	0.0261427	0.384814	0.981032	14	1	Brain_Amygdala
HP_RETINAL_DYSTROPHY	0.0587239	0.999481	0.0804589	-0.387251	-1.35798	59	1	Brain_Amygdala
HP_RETINOPATHY	0.214493	0.999481	0.0424486	0.445657	1.21756	18	1	Brain_Amygdala
HP_RETROGNATHIA	0.429496	0.999481	0.0267257	-0.309321	-1.01552	42	1	Brain_Amygdala
HP_RIGIDITY	0.947389	0.999481	0.0146732	-0.217714	-0.639468	25	1	Brain_Amygdala
HP_ROD_CONE_DYSTROPHY	0.0755293	0.999481	0.071095	-0.427024	-1.3776	38	1	Brain_Amygdala
HP_SARCOMA	0.333333	0.999481	0.0329401	0.400467	1.0941	18	1	Brain_Amygdala
HP_SCARRING	0.559907	0.999481	0.0225658	-0.307867	-0.934248	29	1	Brain_Amygdala
HP_SECONDARY_MICROCEPHALY	0.868668	0.999481	0.0170711	0.254164	0.720495	21	1	Brain_Amygdala
HP_SELF_INJURIOUS_BEHAVIOR	0.255694	0.999481	0.0384431	0.428217	1.16991	18	1	Brain_Amygdala
HP_SEROSITIS	0.710282	0.999481	0.0198943	0.317169	0.824158	15	1	Brain_Amygdala
HP_SEVERE_GLOBAL_DEVELOPMENTAL_DELAY	0.370494	0.999481	0.0310294	0.340611	1.05822	30	1	Brain_Amygdala
HP_SEVERE_MUSCULAR_HYPOTONIA	0.32619	0.999481	0.0332733	0.42375	1.10111	15	1	Brain_Amygdala
HP_SHORT_ATTENTION_SPAN	0.486584	0.999481	0.0265133	0.284386	0.981445	50	1	Brain_Amygdala
HP_SHORT_DIGIT	0.962468	0.999481	0.0158264	0.195113	0.691782	57	1	Brain_Amygdala
HP_SHORT_LONG_BONE	0.537295	0.999481	0.0244313	0.317832	0.943152	25	1	Brain_Amygdala
HP_SHORT_NOSE	0.881849	0.999481	0.0155234	-0.23262	-0.738522	35	1	Brain_Amygdala
HP_SHORT_PHILTRUM	0.0777929	0.999481	0.0708158	-0.530325	-1.41636	17	1	Brain_Amygdala
HP_SINGLE_TRANSVERSE_PALMAR_CREASE	0.540738	0.999481	0.0230576	-0.339768	-0.937939	19	1	Brain_Amygdala
HP_SKELETAL_DYSPLASIA	0.0492077	0.999481	0.0928975	0.530256	1.48477	20	1	Brain_Amygdala
HP_SKELETAL_MUSCLE_ATROPHY	0.523922	0.999481	0.0253844	0.266863	0.963429	63	1	Brain_Amygdala
HP_SKELETAL_MUSCLE_HYPERTROPHY	0.225016	0.999481	0.0414079	0.399899	1.18668	25	1	Brain_Amygdala
HP_SKIN_DIMPLE	0.214695	0.999481	0.0421541	0.486796	1.22334	13	1	Brain_Amygdala
HP_SKIN_NODULE	0.185507	0.999481	0.0460014	0.457816	1.25078	18	1	Brain_Amygdala
HP_SKIN_RASH	0.129271	0.999481	0.0557566	0.525897	1.3407	14	1	Brain_Amygdala
HP_SKIN_ULCER	0.428807	0.999481	0.0281477	0.391778	1.01803	15	1	Brain_Amygdala
HP_SLEEP_DISTURBANCE	0.901625	0.999481	0.0169002	0.214438	0.769519	61	1	Brain_Amygdala
HP_SLENDER_FINGER	0.288898	0.999481	0.0346494	-0.459552	-1.14914	13	1	Brain_Amygdala
HP_SLOPING_FOREHEAD	0.163965	0.999481	0.0489742	0.478579	1.28648	17	1	Brain_Amygdala
HP_SLOWLY_PROGRESSIVE	0.195389	0.999481	0.0428889	-0.432486	-1.22347	21	1	Brain_Amygdala
HP_SMALL_FACE	0.320067	0.999481	0.0338729	0.354456	1.10124	30	1	Brain_Amygdala
HP_SMALL_FOR_GESTATIONAL_AGE	0.414533	0.999481	0.02894	0.353446	1.02538	23	1	Brain_Amygdala
HP_SMALL_NAIL	0.819054	0.999481	0.0179356	0.268684	0.761656	21	1	Brain_Amygdala
HP_SMALL_SCROTUM	0.436409	0.999481	0.0267716	-0.384846	-1.01467	16	1	Brain_Amygdala
HP_SMOOTH_PHILTRUM	0.532999	0.999481	0.0233577	-0.316583	-0.952528	28	1	Brain_Amygdala
HP_SOFT_TISSUE_SARCOMA	0.213058	0.999481	0.0423347	0.487568	1.22528	13	1	Brain_Amygdala
HP_SOMATIC_MUTATION	0.991511	0.999481	0.015051	0.181591	0.496117	18	1	Brain_Amygdala
HP_SOMATIC_SENSORY_DYSFUNCTION	0.337774	0.999481	0.0310613	-0.326543	-1.07206	42	1	Brain_Amygdala
HP_SPARSE_HAIR	0.500761	0.999481	0.0241416	-0.30369	-0.964155	35	1	Brain_Amygdala
HP_SPARSE_SCALP_HAIR	0.074928	0.999481	0.0742818	0.565775	1.44237	14	1	Brain_Amygdala
HP_SPASTICITY	0.944241	0.999481	0.0139602	-0.193531	-0.768565	127	1	Brain_Amygdala
HP_SPASTIC_PARAPLEGIA	0.339442	0.999481	0.031428	-0.407181	-1.08748	17	1	Brain_Amygdala
HP_SPASTIC_TETRAPLEGIA	0.00675399	0.999481	0.252644	0.707178	1.77717	13	1	Brain_Amygdala
HP_SPECIFIC_LEARNING_DISABILITY	0.798921	0.999481	0.0182362	0.256305	0.788464	29	1	Brain_Amygdala
HP_SPINAL_DYSRAPHISM	0.615311	0.999481	0.0210382	-0.310286	-0.894629	23	1	Brain_Amygdala
HP_SPLENOMEGALY	0.147704	0.999481	0.0493445	-0.347339	-1.22201	60	1	Brain_Amygdala
HP_STAGE_5_CHRONIC_KIDNEY_DISEASE	0.277618	0.999481	0.0351108	-0.402967	-1.13996	21	1	Brain_Amygdala
HP_STATUS_EPILEPTICUS	0.983821	0.999481	0.0151904	0.188579	0.553774	24	1	Brain_Amygdala
HP_STEREOTYPY	0.937031	0.999481	0.0159709	0.230788	0.646226	20	1	Brain_Amygdala
HP_STROKE	0.530871	0.999481	0.0233694	-0.329066	-0.948776	23	1	Brain_Amygdala
HP_SUBCUTANEOUS_HEMORRHAGE	0.38065	0.999481	0.0290494	-0.365301	-1.05325	23	1	Brain_Amygdala
HP_SUBCUTANEOUS_NODULE	0.0325572	0.999481	0.114048	0.603753	1.56884	15	1	Brain_Amygdala
HP_SUDDEN_DEATH	0.63687	0.999481	0.0216022	0.331255	0.873792	16	1	Brain_Amygdala
HP_SYNDACTYLY	0.239176	0.999481	0.0381093	-0.357525	-1.1534	38	1	Brain_Amygdala
HP_SYNOSTOSIS_INVOLVING_BONES_OF_THE_UPPER_LIMBS	0.45245	0.999481	0.027185	0.391783	0.998797	14	1	Brain_Amygdala
HP_SYNOSTOSIS_OF_JOINTS	0.555556	0.999481	0.0239379	0.327378	0.928041	21	1	Brain_Amygdala
HP_TACHYPNEA	0.998353	1	0.0148683	0.165392	0.421645	14	1	Brain_Amygdala
HP_TALIPES_EQUINOVARUS	0.748469	0.999481	0.0180072	-0.267895	-0.831377	32	1	Brain_Amygdala
HP_TALL_STATURE	0.186382	0.999481	0.0440561	-0.425736	-1.2275	23	1	Brain_Amygdala
HP_TELANGIECTASIA	0.00728711	0.999481	0.245188	0.589407	1.70993	23	1	Brain_Amygdala
HP_TELANGIECTASIA_OF_THE_SKIN	0.0858378	0.999481	0.0692037	0.556228	1.41803	14	1	Brain_Amygdala
HP_TELECANTHUS	0.129151	0.999481	0.054075	-0.514797	-1.33631	15	1	Brain_Amygdala
HP_TETRALOGY_OF_FALLOT	0.738604	0.999481	0.0182748	-0.283368	-0.817018	23	1	Brain_Amygdala
HP_TETRAPARESIS	0.646208	0.999481	0.0205315	-0.344116	-0.860484	13	1	Brain_Amygdala
HP_TETRAPLEGIA_TETRAPARESIS	0.698748	0.999481	0.0200806	0.308163	0.828382	17	1	Brain_Amygdala
HP_THICKENED_SKIN	0.157221	0.999481	0.0507207	0.362299	1.22456	45	1	Brain_Amygdala
HP_THICK_LOWER_LIP_VERMILION	0.56967	0.999481	0.0232762	0.340403	0.915046	17	1	Brain_Amygdala
HP_THICK_VERMILION_BORDER	0.944456	0.999481	0.0158776	0.211581	0.661356	31	1	Brain_Amygdala
HP_THIN_UPPER_LIP_VERMILION	0.687693	0.999481	0.0193853	-0.296369	-0.846409	22	1	Brain_Amygdala
HP_THIN_VERMILION_BORDER	0.781012	0.999481	0.0172907	-0.255521	-0.81123	35	1	Brain_Amygdala
HP_THORACIC_AORTIC_ANEURYSM	0.688241	0.999481	0.0205268	0.282689	0.85395	27	1	Brain_Amygdala
HP_TISSUE_ISCHEMIA	0.649437	0.999481	0.0214463	0.313388	0.865712	19	1	Brain_Amygdala
HP_TOE_SYNDACTYLY	0.432085	0.999481	0.026787	-0.358731	-1.01482	21	1	Brain_Amygdala
HP_TOOTH_MALPOSITION	0.854473	0.999481	0.0160161	-0.235364	-0.759296	38	1	Brain_Amygdala
HP_TRACHEOESOPHAGEAL_FISTULA	0.117069	0.999481	0.0585987	0.544677	1.3688	13	1	Brain_Amygdala
HP_TREMOR	0.835649	0.999481	0.0180072	0.224357	0.818724	67	1	Brain_Amygdala
HP_TRIANGULAR_SHAPED_PHALANGES_OF_THE_HAND	0.722468	0.999481	0.0185917	-0.273856	-0.837997	30	1	Brain_Amygdala
HP_TUBE_FEEDING	0.625755	0.999481	0.0220247	0.286582	0.890361	30	1	Brain_Amygdala
HP_TYPE_II_DIABETES_MELLITUS	0.764596	0.999481	0.0189087	0.271312	0.805106	25	1	Brain_Amygdala
HP_UNSTEADY_GAIT	0.318793	0.999481	0.032355	-0.401106	-1.10727	19	1	Brain_Amygdala
HP_UNUSUAL_INFECTION	0.081116	0.999481	0.0673679	-0.321846	-1.25734	113	1	Brain_Amygdala
HP_UNUSUAL_INFECTION_BY_ANATOMICAL_SITE	0.246284	0.999481	0.0392079	0.447749	1.18108	16	1	Brain_Amygdala
HP_UPPER_MOTOR_NEURON_DYSFUNCTION	0.892921	0.999481	0.017631	0.199056	0.833687	160	1	Brain_Amygdala
HP_UPSLANTED_PALPEBRAL_FISSURE	0.477163	0.999481	0.0251527	-0.336063	-0.987084	25	1	Brain_Amygdala
HP_URINARY_INCONTINENCE	0.287629	0.999481	0.0346082	-0.44067	-1.14389	15	1	Brain_Amygdala
HP_VARIABLE_EXPRESSIVITY	0.709444	0.999481	0.0187231	-0.263835	-0.855046	39	1	Brain_Amygdala
HP_VASCULAR_DILATATION	0.203184	0.999481	0.0440309	0.351845	1.17953	43	1	Brain_Amygdala
HP_VASCULAR_SKIN_ABNORMALITY	0.406994	0.999481	0.029822	0.282206	1.02183	64	1	Brain_Amygdala
HP_VASCULITIS	0.678264	0.999481	0.0204944	0.334332	0.840193	13	1	Brain_Amygdala
HP_VENOUS_THROMBOSIS	0.0822759	0.999481	0.0705397	0.573171	1.44041	13	1	Brain_Amygdala
HP_VENTRICULAR_ARRHYTHMIA	0.859002	0.999481	0.016202	-0.273264	-0.709339	15	1	Brain_Amygdala
HP_VENTRICULAR_HYPERTROPHY	0.0387389	0.999481	0.104367	0.593834	1.54307	15	1	Brain_Amygdala
HP_VENTRICULOMEGALY	0.948186	0.999481	0.014231	-0.199308	-0.726131	74	1	Brain_Amygdala
HP_VERTEBRAL_SEGMENTATION_DEFECT	0.803944	0.999481	0.0171027	-0.280747	-0.763621	18	1	Brain_Amygdala
HP_VERTIGO	0.864245	0.999481	0.0161136	-0.270727	-0.702755	15	1	Brain_Amygdala
HP_VESTIBULAR_DYSFUNCTION	0.578865	0.999481	0.0222042	-0.342632	-0.915084	17	1	Brain_Amygdala
HP_VISUAL_FIELD_DEFECT	0.562213	0.999481	0.0223756	-0.300504	-0.932575	32	1	Brain_Amygdala
HP_VISUAL_IMPAIRMENT	0.79731	0.999481	0.0163241	-0.212667	-0.869617	161	1	Brain_Amygdala
HP_VISUAL_LOSS	0.113946	0.999481	0.0574353	-0.425172	-1.3094	31	1	Brain_Amygdala
HP_VOMITING	0.903707	0.999481	0.0152301	-0.221185	-0.722933	41	1	Brain_Amygdala
HP_WADDLING_GAIT	0.751944	0.999481	0.0189331	0.314294	0.789836	13	1	Brain_Amygdala
HP_WEAKNESS_DUE_TO_UPPER_MOTOR_NEURON_DYSFUNCTION	0.893279	0.999481	0.0170957	0.213453	0.782399	69	1	Brain_Amygdala
HP_WEAKNESS_OF_FACIAL_MUSCULATURE	0.255678	0.999481	0.0385859	0.370239	1.15027	30	1	Brain_Amygdala
HP_WEBBED_NECK	0.573095	0.999481	0.0223164	-0.360866	-0.919104	14	1	Brain_Amygdala
HP_WEIGHT_LOSS	0.82034	0.999481	0.01803	0.24201	0.790097	38	1	Brain_Amygdala
HP_WIDE_MOUTH	0.217572	0.999481	0.0422441	0.413314	1.19906	23	1	Brain_Amygdala
HP_WIDE_NASAL_BRIDGE	0.657681	0.999481	0.0216581	0.24465	0.911122	75	1	Brain_Amygdala
HP_YOUNG_ADULT_ONSET	0.187609	0.999481	0.0441318	-0.482324	-1.25202	15	1	Brain_Amygdala
HSD17B8_TARGET_GENES	0.553207	0.999481	0.0222628	-0.25796	-0.950359	79	1	Brain_Amygdala
HSF1_01	0.263377	0.999481	0.0379193	0.397995	1.15462	23	1	Brain_Amygdala
HSF2_01	0.748453	0.999481	0.0181556	-0.295085	-0.802619	18	1	Brain_Amygdala
HSF2_TARGET_GENES	0.218032	0.999481	0.0402497	-0.380046	-1.17942	32	1	Brain_Amygdala
HSIAO_HOUSEKEEPING_GENES	0.410653	0.999481	0.0275631	-0.308587	-1.02781	45	1	Brain_Amygdala
HSIAO_LIVER_SPECIFIC_GENES	0.466229	0.999481	0.0255645	-0.329766	-0.992193	28	1	Brain_Amygdala
HUANG_DASATINIB_SENSITIVITY_UP	0.28724	0.999481	0.0346357	-0.441062	-1.14491	15	1	Brain_Amygdala
HUMMERICH_SKIN_CANCER_PROGRESSION_DN	0.805772	0.999481	0.0179056	0.297726	0.748201	13	1	Brain_Amygdala
HUTTMANN_B_CLL_POOR_SURVIVAL_UP	0.38127	0.999481	0.0304681	0.347456	1.0496	27	1	Brain_Amygdala
HU_FETAL_RETINA_BIPOLAR	0.977282	0.999481	0.0150933	0.214935	0.540141	13	1	Brain_Amygdala
HU_FETAL_RETINA_BLOOD	0.98671	0.999481	0.0138711	-0.182088	-0.585205	37	1	Brain_Amygdala
HU_FETAL_RETINA_FIBROBLAST	0.484716	0.999481	0.0246434	-0.303592	-0.975699	37	1	Brain_Amygdala
HU_FETAL_RETINA_MICROGLIA	0.530852	0.999481	0.0231607	-0.295664	-0.95022	37	1	Brain_Amygdala
HU_FETAL_RETINA_RGC	0.848053	0.999481	0.0160648	-0.2389	-0.763073	36	1	Brain_Amygdala
HU_FETAL_RETINA_RPE	0.0414597	0.999481	0.0969823	-0.442677	-1.44687	41	1	Brain_Amygdala
IBRAHIM_NRF1_DOWN	0.357099	0.999481	0.0315157	0.413488	1.07444	15	1	Brain_Amygdala
IBRAHIM_NRF1_UP	0.859404	0.999481	0.0157596	-0.226479	-0.770442	50	1	Brain_Amygdala
IBRAHIM_NRF2_DOWN	0.744513	0.999481	0.019255	0.293704	0.802413	18	1	Brain_Amygdala
IBRAHIM_NRF2_UP	0.771079	0.999481	0.0192634	0.234566	0.849335	64	1	Brain_Amygdala
ICHIBA_GRAFT_VERSUS_HOST_DISEASE_35D_UP	0.255628	0.999481	0.0381965	0.468025	1.17617	13	1	Brain_Amygdala
ICSBP_Q6	0.408591	0.999481	0.0291412	0.333503	1.02594	29	1	Brain_Amygdala
ID1_TARGET_GENES	0.959284	0.999481	0.016653	0.187152	0.793037	175	1	Brain_Amygdala
ID2_TARGET_GENES	0.438608	0.999481	0.0290494	0.246532	1.00697	136	1	Brain_Amygdala
IGLV5_37_TARGET_GENES	0.987991	0.999481	0.0156111	0.178328	0.660541	73	1	Brain_Amygdala
IK1_01	0.857348	0.999481	0.0169941	0.279263	0.701802	13	1	Brain_Amygdala
IK2_01	0.908674	0.999481	0.0164172	0.241563	0.676399	20	1	Brain_Amygdala
IK3_01	0.86375	0.999481	0.0160097	-0.249766	-0.733611	25	1	Brain_Amygdala
IL21_UP.V1_DN	0.937356	0.999481	0.0147852	-0.231853	-0.640037	19	1	Brain_Amygdala
IL21_UP.V1_UP	0.917197	0.999481	0.0151631	-0.233173	-0.677033	24	1	Brain_Amygdala
IL2_UP.V1_DN	0.764412	0.999481	0.0177527	-0.285974	-0.789439	19	1	Brain_Amygdala
IL2_UP.V1_UP	0.98158	0.999481	0.0150299	0.206656	0.519335	13	1	Brain_Amygdala
INGRAM_SHH_TARGETS_UP	0.543351	0.999481	0.0231664	-0.368309	-0.938063	14	1	Brain_Amygdala
INSM2_TARGET_GENES	0.182991	0.999481	0.0438061	-0.312079	-1.16513	85	1	Brain_Amygdala
IPF1_Q4	0.627122	0.999481	0.0218891	0.321459	0.878243	18	1	Brain_Amygdala
IRF1_01	0.433321	0.999481	0.026741	-0.366042	-1.01047	19	1	Brain_Amygdala
IRF1_Q6	0.462615	0.999481	0.0255855	-0.334332	-0.991811	26	1	Brain_Amygdala
IRF5_TARGET_GENES	0.462358	0.999481	0.0251595	-0.260684	-0.992123	96	1	Brain_Amygdala
IRF7_01	0.000376979	0.855441	0.70312	-0.682653	-1.93117	21	1	Brain_Amygdala
IRF9_TARGET_GENES	0.165043	0.999481	0.0454735	-0.275465	-1.14294	178	1	Brain_Amygdala
IRF_Q6	0.620119	0.999481	0.0209179	-0.308869	-0.890544	23	1	Brain_Amygdala
IRX2_TARGET_GENES	0.125385	0.999481	0.0565788	0.500255	1.34475	17	1	Brain_Amygdala
ISL1_TARGET_GENES	0.92233	0.999481	0.0146029	-0.203678	-0.772688	94	1	Brain_Amygdala
ISRE_01	0.321174	0.999481	0.0322966	-0.377431	-1.09589	24	1	Brain_Amygdala
IVANOVA_HEMATOPOIESIS_EARLY_PROGENITOR	0.626617	0.999481	0.020361	-0.249451	-0.915645	78	1	Brain_Amygdala
IVANOVA_HEMATOPOIESIS_INTERMEDIATE_PROGENITOR	0.724764	0.999481	0.0186075	-0.285192	-0.828074	24	1	Brain_Amygdala
IVANOVA_HEMATOPOIESIS_LATE_PROGENITOR	0.991196	0.999481	0.0155829	0.175552	0.643474	69	1	Brain_Amygdala
IVANOVA_HEMATOPOIESIS_MATURE_CELL	0.789507	0.999481	0.0186393	0.249895	0.800664	35	1	Brain_Amygdala
IVANOVA_HEMATOPOIESIS_STEM_CELL	0.579411	0.999481	0.022961	0.361752	0.9091	13	1	Brain_Amygdala
IVANOVA_HEMATOPOIESIS_STEM_CELL_AND_PROGENITOR	0.0283201	0.999481	0.124979	0.394493	1.42841	64	1	Brain_Amygdala
IVANOVA_HEMATOPOIESIS_STEM_CELL_LONG_TERM	0.182026	0.999481	0.0465458	0.4323	1.24195	22	1	Brain_Amygdala
IWANAGA_CARCINOGENESIS_BY_KRAS_PTEN_DN	0.341259	0.999481	0.0308607	-0.339879	-1.07061	34	1	Brain_Amygdala
IWANAGA_CARCINOGENESIS_BY_KRAS_PTEN_UP	0.283055	0.999481	0.0348992	-0.435	-1.14691	16	1	Brain_Amygdala
IWANAGA_CARCINOGENESIS_BY_KRAS_UP	0.13561	0.999481	0.052485	-0.456881	-1.30482	22	1	Brain_Amygdala
JAATINEN_HEMATOPOIETIC_STEM_CELL_DN	0.845341	0.999481	0.0162778	-0.259657	-0.734549	21	1	Brain_Amygdala
JAATINEN_HEMATOPOIETIC_STEM_CELL_UP	0.224837	0.999481	0.0416892	0.355675	1.16119	38	1	Brain_Amygdala
JACKSON_DNMT1_TARGETS_UP	0.415145	0.999481	0.0286528	0.381977	1.0268	17	1	Brain_Amygdala
JAEGER_METASTASIS_DN	0.345291	0.999481	0.031104	-0.406044	-1.08444	17	1	Brain_Amygdala
JAK2_DN.V1_DN	0.774561	0.999481	0.0176237	-0.273618	-0.794466	24	1	Brain_Amygdala
JAZAG_TGFB1_SIGNALING_UP	0.923962	0.999481	0.0152026	-0.244046	-0.651786	17	1	Brain_Amygdala
JAZAG_TGFB1_SIGNALING_VIA_SMAD4_UP	0.152738	0.999481	0.0509789	0.51114	1.30308	14	1	Brain_Amygdala
JDP2_TARGET_GENES	0.691517	0.999481	0.0222575	0.210711	0.930899	251	1	Brain_Amygdala
JIANG_HYPOXIA_CANCER	0.169259	0.999481	0.0480642	0.510727	1.28348	13	1	Brain_Amygdala
JIANG_HYPOXIA_NORMAL	0.419429	0.999481	0.0287508	0.361111	1.02367	21	1	Brain_Amygdala
JINESH_BLEBBISHIELD_TO_IMMUNE_CELL_FUSION_PBSHMS_DN	0.970218	0.999481	0.014194	-0.195312	-0.650525	45	1	Brain_Amygdala
JINESH_BLEBBISHIELD_TO_IMMUNE_CELL_FUSION_PBSHMS_UP	0.468816	0.999481	0.0252749	-0.306218	-0.987876	38	1	Brain_Amygdala
JINESH_BLEBBISHIELD_TRANSFORMED_STEM_CELL_SPHERES_DN	0.0346784	0.999481	0.111555	0.423493	1.43836	46	1	Brain_Amygdala
JINESH_BLEBBISHIELD_TRANSFORMED_STEM_CELL_SPHERES_UP	0.940442	0.999481	0.0156489	0.239829	0.602702	13	1	Brain_Amygdala
JINESH_BLEBBISHIELD_VS_LIVE_CONTROL_DN	0.266514	0.999481	0.0376809	0.367548	1.14191	30	1	Brain_Amygdala
JINESH_BLEBBISHIELD_VS_LIVE_CONTROL_UP	0.207834	0.999481	0.0440058	0.32	1.15136	62	1	Brain_Amygdala
JISON_SICKLE_CELL_DISEASE_DN	0.348511	0.999481	0.0306526	-0.380852	-1.0774	21	1	Brain_Amygdala
JISON_SICKLE_CELL_DISEASE_UP	0.507506	0.999481	0.0254396	0.3416	0.95651	20	1	Brain_Amygdala
JNK_DN.V1_DN	0.8362	0.999481	0.0166871	-0.287858	-0.719807	13	1	Brain_Amygdala
JOHNSTONE_PARVB_TARGETS_2_DN	0.452712	0.999481	0.0258254	-0.304943	-1.00115	42	1	Brain_Amygdala
JOHNSTONE_PARVB_TARGETS_2_UP	0.364306	0.999481	0.0310082	0.425407	1.06907	13	1	Brain_Amygdala
JOHNSTONE_PARVB_TARGETS_3_DN	0.157804	0.999481	0.0514297	0.298425	1.16747	102	1	Brain_Amygdala
JOHNSTONE_PARVB_TARGETS_3_UP	0.554249	0.999481	0.0224567	-0.277384	-0.946175	51	1	Brain_Amygdala
KAAB_FAILED_HEART_ATRIUM_DN	0.513761	0.999481	0.025234	0.340302	0.952876	20	1	Brain_Amygdala
KAAB_HEART_ATRIUM_VS_VENTRICLE_DN	0.352782	0.999481	0.031963	0.345003	1.07187	30	1	Brain_Amygdala
KAAB_HEART_ATRIUM_VS_VENTRICLE_UP	0.132767	0.999481	0.0530973	-0.429238	-1.29148	28	1	Brain_Amygdala
KAECH_DAY15_EFF_VS_MEMORY_CD8_TCELL_DN	0.479492	0.999481	0.0263787	0.337406	0.978847	23	1	Brain_Amygdala
KAECH_DAY15_EFF_VS_MEMORY_CD8_TCELL_UP	0.877669	0.999481	0.01575	-0.246819	-0.711639	23	1	Brain_Amygdala
KAECH_DAY8_EFF_VS_DAY15_EFF_CD8_TCELL_DN	0.247663	0.999481	0.0392265	0.392403	1.16444	25	1	Brain_Amygdala
KAECH_DAY8_EFF_VS_DAY15_EFF_CD8_TCELL_UP	0.222569	0.999481	0.041711	0.411904	1.19497	23	1	Brain_Amygdala
KAECH_DAY8_EFF_VS_MEMORY_CD8_TCELL_DN	0.208385	0.999481	0.043197	0.419964	1.20652	22	1	Brain_Amygdala
KAECH_DAY8_EFF_VS_MEMORY_CD8_TCELL_UP	0.865989	0.999481	0.0158969	-0.24733	-0.733716	26	1	Brain_Amygdala
KAECH_NAIVE_VS_DAY15_EFF_CD8_TCELL_DN	0.565394	0.999481	0.022408	-0.324733	-0.927412	22	1	Brain_Amygdala
KAECH_NAIVE_VS_DAY15_EFF_CD8_TCELL_UP	0.585892	0.999481	0.0230007	0.299915	0.914653	28	1	Brain_Amygdala
KAECH_NAIVE_VS_DAY8_EFF_CD8_TCELL_DN	0.827191	0.999481	0.0177713	0.261272	0.757975	23	1	Brain_Amygdala
KAECH_NAIVE_VS_DAY8_EFF_CD8_TCELL_UP	0.545739	0.999481	0.0242228	0.302607	0.94015	30	1	Brain_Amygdala
KAECH_NAIVE_VS_MEMORY_CD8_TCELL_DN	0.56577	0.999481	0.0236414	0.325032	0.921389	21	1	Brain_Amygdala
KAECH_NAIVE_VS_MEMORY_CD8_TCELL_UP	0.630766	0.999481	0.0207091	-0.305103	-0.885887	24	1	Brain_Amygdala
KANNAN_BLOOD_2012_2013_TIV_AGE_65PLS_REVACCINATED_IN_6_9_MO_VS_REVACCINATED_IN_12_13_MOS_DN	0.263857	0.999481	0.0381441	0.356655	1.13646	34	1	Brain_Amygdala
KANNAN_BLOOD_2012_2013_TIV_AGE_65PLS_REVACCINATED_IN_6_9_MO_VS_REVACCINATED_IN_12_13_MO_UP	0.438085	0.999481	0.0279443	0.334519	1.01052	27	1	Brain_Amygdala
KARLSSON_TGFB1_TARGETS_DN	0.0564145	0.999481	0.0866888	0.479663	1.43562	26	1	Brain_Amygdala
KASLER_HDAC7_TARGETS_1_UP	0.778763	0.999481	0.0175214	-0.270338	-0.794034	25	1	Brain_Amygdala
KAT2A_TARGET_GENES	0.86646	0.999481	0.0151904	-0.20735	-0.833963	140	1	Brain_Amygdala
KAT5_TARGET_GENES	0.428139	0.999481	0.0290311	0.257174	1.00819	103	1	Brain_Amygdala
KATSANOU_ELAVL1_TARGETS_DN	0.712721	0.999481	0.0187914	-0.299245	-0.826075	19	1	Brain_Amygdala
KAUFFMANN_DNA_REPAIR_GENES	0.0829474	0.999481	0.0712829	0.411383	1.34835	39	1	Brain_Amygdala
KAUFFMANN_DNA_REPLICATION_GENES	0.221852	0.999481	0.0417767	0.392054	1.18432	27	1	Brain_Amygdala
KAYO_AGING_MUSCLE_UP	0.525959	0.999481	0.0245788	0.351692	0.945393	17	1	Brain_Amygdala
KAYO_CALORIE_RESTRICTION_MUSCLE_DN	0.128812	0.999481	0.0543383	-0.539386	-1.34877	13	1	Brain_Amygdala
KDM5D_TARGET_GENES	0.745239	0.999481	0.017138	-0.214069	-0.89893	200	1	Brain_Amygdala
KDM7A_TARGET_GENES	0.47357	0.999481	0.0242416	-0.239234	-0.995645	186	1	Brain_Amygdala
KEGG_ALLOGRAFT_REJECTION	0.872557	0.999481	0.016068	-0.274097	-0.685396	13	1	Brain_Amygdala
KEGG_ANTIGEN_PROCESSING_AND_PRESENTATION	0.724728	0.999481	0.0187151	-0.319432	-0.813574	14	1	Brain_Amygdala
KEGG_CELL_ADHESION_MOLECULES_CAMS	0.731481	0.999481	0.0184616	-0.286297	-0.817642	22	1	Brain_Amygdala
KEGG_CYTOKINE_CYTOKINE_RECEPTOR_INTERACTION	0.835348	0.999481	0.0176421	0.268145	0.740731	19	1	Brain_Amygdala
KEGG_ENDOCYTOSIS	0.624558	0.999481	0.0220089	0.299259	0.888039	25	1	Brain_Amygdala
KEGG_FOCAL_ADHESION	0.661799	0.999481	0.0199075	-0.312027	-0.861361	19	1	Brain_Amygdala
KEGG_GLUTATHIONE_METABOLISM	0.498834	0.999481	0.0245594	-0.380431	-0.968934	14	1	Brain_Amygdala
KEGG_HUNTINGTONS_DISEASE	0.961602	0.999481	0.0154518	0.21763	0.574068	16	1	Brain_Amygdala
KEGG_LEISHMANIA_INFECTION	0.530102	0.999481	0.0236534	-0.378377	-0.946156	13	1	Brain_Amygdala
KEGG_LEUKOCYTE_TRANSENDOTHELIAL_MIGRATION	0.864697	0.999481	0.0161202	-0.274431	-0.698959	14	1	Brain_Amygdala
KEGG_LYSOSOME	0.29554	0.999481	0.0354995	0.407338	1.12524	19	1	Brain_Amygdala
KEGG_MAPK_SIGNALING_PATHWAY	0.790217	0.999481	0.0181939	0.30317	0.761881	13	1	Brain_Amygdala
KEGG_METABOLISM_OF_XENOBIOTICS_BY_CYTOCHROME_P450	0.710731	0.999481	0.0190067	-0.322886	-0.82237	14	1	Brain_Amygdala
KEGG_NATURAL_KILLER_CELL_MEDIATED_CYTOTOXICITY	0.837267	0.999481	0.0175105	0.26874	0.73421	18	1	Brain_Amygdala
KEGG_NEUROACTIVE_LIGAND_RECEPTOR_INTERACTION	0.395465	0.999481	0.0283456	-0.377955	-1.04336	19	1	Brain_Amygdala
KEGG_OXIDATIVE_PHOSPHORYLATION	0.941485	0.999481	0.0148891	-0.238492	-0.607426	14	1	Brain_Amygdala
KEGG_PATHWAYS_IN_CANCER	0.0481373	0.999481	0.0941329	0.461914	1.45437	32	1	Brain_Amygdala
KEGG_PEROXISOME	0.785056	0.999481	0.0173552	-0.27922	-0.781513	20	1	Brain_Amygdala
KEGG_PURINE_METABOLISM	0.727386	0.999481	0.0196371	0.272377	0.830671	28	1	Brain_Amygdala
KEGG_PYRIMIDINE_METABOLISM	0.889908	0.999481	0.0167212	0.248962	0.697115	20	1	Brain_Amygdala
KEGG_REGULATION_OF_ACTIN_CYTOSKELETON	0.57675	0.999481	0.0230348	0.362634	0.911317	13	1	Brain_Amygdala
KEGG_RIBOSOME	0.329121	0.999481	0.031963	-0.435027	-1.10799	14	1	Brain_Amygdala
KEGG_TYPE_I_DIABETES_MELLITUS	0.807858	0.999481	0.017191	-0.297272	-0.743347	13	1	Brain_Amygdala
KEGG_UBIQUITIN_MEDIATED_PROTEOLYSIS	0.532411	0.999481	0.024476	0.357103	0.941974	16	1	Brain_Amygdala
KEGG_VIRAL_MYOCARDITIS	0.55157	0.999481	0.0228821	-0.35237	-0.929047	16	1	Brain_Amygdala
KIM_ALL_DISORDERS_CALB1_CORR_UP	0.978121	0.999481	0.0139017	-0.187999	-0.656161	58	1	Brain_Amygdala
KIM_ALL_DISORDERS_DURATION_CORR_DN	0.783153	0.999481	0.0186036	0.278458	0.779708	20	1	Brain_Amygdala
KIM_ALL_DISORDERS_OLIGODENDROCYTE_NUMBER_CORR_UP	0.346917	0.999481	0.0329523	0.275145	1.05353	89	1	Brain_Amygdala
KIM_BIPOLAR_DISORDER_OLIGODENDROCYTE_DENSITY_CORR_UP	0.852011	0.999481	0.0157786	-0.22025	-0.794538	69	1	Brain_Amygdala
KIM_MYCN_AMPLIFICATION_TARGETS_DN	0.293287	0.999481	0.0352822	0.453193	1.1389	13	1	Brain_Amygdala
KIM_MYC_AMPLIFICATION_TARGETS_DN	0.590975	0.999481	0.0227535	0.347596	0.903224	15	1	Brain_Amygdala
KIM_MYC_AMPLIFICATION_TARGETS_UP	0.673273	0.999481	0.0196674	-0.288915	-0.863185	27	1	Brain_Amygdala
KIM_RESPONSE_TO_TSA_AND_DECITABINE_UP	0.630638	0.999481	0.0208225	-0.344217	-0.8767	14	1	Brain_Amygdala
KIM_WT1_TARGETS_12HR_DN	0.181517	0.999481	0.0450411	-0.468399	-1.25098	17	1	Brain_Amygdala
KIM_WT1_TARGETS_12HR_UP	0.99028	0.999481	0.01416	-0.186722	-0.475571	14	1	Brain_Amygdala
KIM_WT1_TARGETS_8HR_DN	0.856111	0.999481	0.0171415	0.271022	0.714907	16	1	Brain_Amygdala
KIM_WT1_TARGETS_8HR_UP	0.925407	0.999481	0.0159806	0.246116	0.639529	15	1	Brain_Amygdala
KIM_WT1_TARGETS_DN	0.120146	0.999481	0.0592615	0.342759	1.23743	63	1	Brain_Amygdala
KIM_WT1_TARGETS_UP	0.1228	0.999481	0.0571289	0.541031	1.35964	13	1	Brain_Amygdala
KINSEY_TARGETS_OF_EWSR1_FLII_FUSION_DN	0.590085	0.999481	0.0217346	-0.318121	-0.90853	22	1	Brain_Amygdala
KINSEY_TARGETS_OF_EWSR1_FLII_FUSION_UP	0.657107	0.999481	0.0190601	-0.222629	-0.932689	197	1	Brain_Amygdala
KLF14_TARGET_GENES	0.944037	0.999481	0.0147438	-0.216475	-0.651324	28	1	Brain_Amygdala
KLF7_TARGET_GENES	0.569214	0.999481	0.0240671	0.240759	0.951919	108	1	Brain_Amygdala
KMT2D_TARGET_GENES	0.490457	0.999481	0.0264983	0.265893	0.984889	73	1	Brain_Amygdala
KOBAYASHI_EGFR_SIGNALING_24HR_DN	0.479292	0.999481	0.0263787	0.32458	0.980493	27	1	Brain_Amygdala
KOINUMA_TARGETS_OF_SMAD2_OR_SMAD3	0.119682	0.999481	0.0594305	0.315054	1.2127	91	1	Brain_Amygdala
KOKKINAKIS_METHIONINE_DEPRIVATION_48HR_UP	0.684525	0.999481	0.0204575	0.324608	0.843488	15	1	Brain_Amygdala
KOKKINAKIS_METHIONINE_DEPRIVATION_96HR_UP	0.568266	0.999481	0.022435	-0.354839	-0.921093	15	1	Brain_Amygdala
KONDO_EZH2_TARGETS	0.143452	0.999481	0.0530558	0.443041	1.28531	23	1	Brain_Amygdala
KONDO_PROSTATE_CANCER_WITH_H3K27ME3	0.901439	0.999481	0.0155172	-0.258722	-0.658949	14	1	Brain_Amygdala
KONG_E2F3_TARGETS	0.245045	0.999481	0.0393203	0.448672	1.18352	16	1	Brain_Amygdala
KOYAMA_SEMA3B_TARGETS_DN	0.325992	0.999481	0.0316929	-0.336698	-1.0821	37	1	Brain_Amygdala
KOYAMA_SEMA3B_TARGETS_UP	0.615018	0.999481	0.0222255	0.304692	0.894746	24	1	Brain_Amygdala
KRAS.300_UP.V1_DN	0.240597	0.999481	0.0383369	-0.450365	-1.18742	16	1	Brain_Amygdala
KRAS.600.LUNG.BREAST_UP.V1_DN	0.719422	0.999481	0.0185009	-0.268719	-0.846461	34	1	Brain_Amygdala
KRAS.600.LUNG.BREAST_UP.V1_UP	0.7993	0.999481	0.0181098	0.297231	0.75775	14	1	Brain_Amygdala
KRAS.600_UP.V1_DN	0.105558	0.999481	0.0600035	-0.442086	-1.33014	28	1	Brain_Amygdala
KRAS.600_UP.V1_UP	0.0948312	0.999481	0.0661161	0.502807	1.38897	19	1	Brain_Amygdala
KRAS.AMP.LUNG_UP.V1_DN	0.996698	1	0.0140528	-0.16788	-0.435783	15	1	Brain_Amygdala
KRAS.AMP.LUNG_UP.V1_UP	0.396193	0.999481	0.0285027	-0.403874	-1.04838	15	1	Brain_Amygdala
KRAS.BREAST_UP.V1_DN	0.554821	0.999481	0.0228316	-0.365665	-0.931326	14	1	Brain_Amygdala
KRAS.DF.V1_DN	0.0246255	0.999481	0.131183	0.597914	1.60727	17	1	Brain_Amygdala
KRAS.DF.V1_UP	0.514959	0.999481	0.0239195	-0.32986	-0.95777	24	1	Brain_Amygdala
KRAS.LUNG.BREAST_UP.V1_DN	0.673036	0.999481	0.0198723	-0.319252	-0.852642	17	1	Brain_Amygdala
KRAS.LUNG_UP.V1_DN	0.837008	0.999481	0.0174452	0.281546	0.731594	15	1	Brain_Amygdala
KRIEG_HYPOXIA_NOT_VIA_KDM3A	0.286848	0.999481	0.0367315	0.287962	1.08523	80	1	Brain_Amygdala
KRIEG_KDM3A_TARGETS_NOT_HYPOXIA	0.296497	0.999481	0.0354412	0.400919	1.12261	20	1	Brain_Amygdala
KRIGE_RESPONSE_TO_TOSEDOSTAT_24HR_DN	0.538601	0.999481	0.0222255	-0.238444	-0.966691	148	1	Brain_Amygdala
KRIGE_RESPONSE_TO_TOSEDOSTAT_24HR_UP	0.905514	0.999481	0.0169976	0.204008	0.80196	105	1	Brain_Amygdala
KRIGE_RESPONSE_TO_TOSEDOSTAT_6HR_DN	0.36234	0.999481	0.029022	-0.261862	-1.03993	127	1	Brain_Amygdala
KRIGE_RESPONSE_TO_TOSEDOSTAT_6HR_UP	0.96691	0.999481	0.0136176	-0.187993	-0.753837	137	1	Brain_Amygdala
KTGGYRSGAA_UNKNOWN	0.271892	0.999481	0.0358988	-0.467043	-1.16787	13	1	Brain_Amygdala
KUMAR_PATHOGEN_LOAD_BY_MACROPHAGES	0.959846	0.999481	0.0144403	-0.214819	-0.607706	21	1	Brain_Amygdala
KUMAR_TARGETS_OF_MLL_AF9_FUSION	0.871746	0.999481	0.0157786	-0.239668	-0.743777	32	1	Brain_Amygdala
KYNG_DNA_DAMAGE_BY_GAMMA_RADIATION	0.146227	0.999481	0.0506842	-0.485598	-1.29691	17	1	Brain_Amygdala
KYNG_DNA_DAMAGE_DN	0.399845	0.999481	0.0282592	-0.380817	-1.03581	18	1	Brain_Amygdala
KYNG_DNA_DAMAGE_UP	0.0690783	0.999481	0.0748174	-0.472575	-1.41191	27	1	Brain_Amygdala
KYNG_WERNER_SYNDROM_AND_NORMAL_AGING_DN	0.739289	0.999481	0.0182439	-0.287047	-0.812033	21	1	Brain_Amygdala
LAKE_ADULT_KIDNEY_C10_THIN_ASCENDING_LIMB	0.681002	0.999481	0.0207373	0.265008	0.875028	40	1	Brain_Amygdala
LAKE_ADULT_KIDNEY_C12_THICK_ASCENDING_LIMB	0.704488	0.999481	0.0202881	0.261674	0.866671	41	1	Brain_Amygdala
LAKE_ADULT_KIDNEY_C15_CONNECTING_TUBULE	0.665153	0.999481	0.0209275	0.323735	0.853955	16	1	Brain_Amygdala
LAKE_ADULT_KIDNEY_C17_COLLECTING_SYSTEM_PCS_STRESSED_DISSOC_SUBSET	0.0405934	0.999481	0.101902	0.588995	1.53049	15	1	Brain_Amygdala
LAKE_ADULT_KIDNEY_C18_COLLECTING_DUCT_PRINCIPAL_CELLS_MEDULLA	0.693946	0.999481	0.0204483	0.262561	0.866949	40	1	Brain_Amygdala
LAKE_ADULT_KIDNEY_C19_COLLECTING_DUCT_INTERCALATED_CELLS_TYPE_A_MEDULLA	0.793542	0.999481	0.0170325	-0.250912	-0.80144	36	1	Brain_Amygdala
LAKE_ADULT_KIDNEY_C23_ENDOTHELIAL_CELLS_AVR	0.517396	0.999481	0.0240486	-0.381866	-0.954879	13	1	Brain_Amygdala
LAKE_ADULT_KIDNEY_C2_PODOCYTES	0.180359	0.999481	0.0468985	0.446738	1.25091	20	1	Brain_Amygdala
LAKE_ADULT_KIDNEY_C3_PROXIMAL_TUBULE_EPITHELIAL_CELLS_S1_S2	0.573295	0.999481	0.0221246	-0.325014	-0.919441	21	1	Brain_Amygdala
LAKE_ADULT_KIDNEY_C5_PROXIMAL_TUBULE_EPITHELIAL_CELLS_STRESS_INFLAM	0.760051	0.999481	0.0193515	0.240401	0.848412	56	1	Brain_Amygdala
LAKE_ADULT_KIDNEY_C6_PROXIMAL_TUBULE_EPITHELIAL_CELLS_FIBRINOGEN_POS_S3	0.80634	0.999481	0.0169662	-0.271151	-0.767065	21	1	Brain_Amygdala
LAKE_ADULT_KIDNEY_C7_PROXIMAL_TUBULE_EPITHELIAL_CELLS_S3	0.818252	0.999481	0.016752	-0.267808	-0.757609	21	1	Brain_Amygdala
LAKE_ADULT_KIDNEY_C8_DECENDING_THIN_LIMB	0.367577	0.999481	0.0311789	0.341075	1.05966	30	1	Brain_Amygdala
LAKE_ADULT_KIDNEY_C9_THIN_ASCENDING_LIMB	0.443976	0.999481	0.0279191	0.318147	1.00703	33	1	Brain_Amygdala
LANDIS_ERBB2_BREAST_TUMORS_324_DN	0.949078	0.999481	0.0146059	-0.225061	-0.621288	19	1	Brain_Amygdala
LANDIS_ERBB2_BREAST_TUMORS_324_UP	0.0927139	0.999481	0.066269	0.563394	1.41584	13	1	Brain_Amygdala
LASTOWSKA_NEUROBLASTOMA_COPY_NUMBER_DN	0.964106	0.999481	0.0139072	-0.190554	-0.737326	106	1	Brain_Amygdala
LASTOWSKA_NEUROBLASTOMA_COPY_NUMBER_UP	0.17873	0.999481	0.0451751	-0.426163	-1.23739	24	1	Brain_Amygdala
LBP1_Q6	0.878261	0.999481	0.0168104	0.25596	0.699297	18	1	Brain_Amygdala
LCORL_TARGET_GENES	0.376917	0.999481	0.0311146	0.302377	1.04354	50	1	Brain_Amygdala
LEE_BMP2_TARGETS_DN	0.386521	0.999481	0.0278021	-0.260263	-1.02764	121	1	Brain_Amygdala
LEE_BMP2_TARGETS_UP	0.990788	0.999481	0.0155547	0.174065	0.658221	82	1	Brain_Amygdala
LEE_DIFFERENTIATING_T_LYMPHOCYTE	0.462001	0.999481	0.0257969	-0.37759	-0.995543	16	1	Brain_Amygdala
LEE_EARLY_T_LYMPHOCYTE_UP	0.928264	0.999481	0.0151722	-0.247123	-0.617945	13	1	Brain_Amygdala
LEE_LIVER_CANCER_DENA_DN	0.924184	0.999481	0.015157	-0.24799	-0.631617	14	1	Brain_Amygdala
LEE_LIVER_CANCER_MYC_UP	0.458009	0.999481	0.0259903	-0.391518	-0.997174	14	1	Brain_Amygdala
LEE_LIVER_CANCER_SURVIVAL_DN	0.697057	0.999481	0.0191385	-0.292516	-0.843394	23	1	Brain_Amygdala
LEE_LIVER_CANCER_SURVIVAL_UP	0.515245	0.999481	0.0239073	-0.319748	-0.962049	28	1	Brain_Amygdala
LEE_NEURAL_CREST_STEM_CELL_UP	0.489114	0.999481	0.0248856	-0.38325	-0.976115	14	1	Brain_Amygdala
LEE_RECENT_THYMIC_EMIGRANT	0.173408	0.999481	0.0477812	0.423715	1.24426	24	1	Brain_Amygdala
LEF1_Q2	0.205627	0.999481	0.0417548	-0.408441	-1.19967	25	1	Brain_Amygdala
LEF1_Q6	0.92488	0.999481	0.0149758	-0.232937	-0.658962	21	1	Brain_Amygdala
LEF1_UP.V1_DN	0.519583	0.999481	0.0237676	-0.315549	-0.95756	29	1	Brain_Amygdala
LEF1_UP.V1_UP	0.274393	0.999481	0.0367951	0.452488	1.15356	14	1	Brain_Amygdala
LEIN_CEREBELLUM_MARKERS	0.130301	0.999481	0.0555209	0.524737	1.33775	14	1	Brain_Amygdala
LEIN_PONS_MARKERS	0.156568	0.999481	0.0489077	-0.522196	-1.30578	13	1	Brain_Amygdala
LEI_MYB_TARGETS	0.411411	0.999481	0.0290128	0.335716	1.02383	28	1	Brain_Amygdala
LENAOUR_DENDRITIC_CELL_MATURATION_UP	0.274164	0.999481	0.0367473	0.427291	1.14861	17	1	Brain_Amygdala
LET_7A_2_3P	0.102717	0.999481	0.0608321	-0.459582	-1.34988	25	1	Brain_Amygdala
LET_7A_3P	0.92821	0.999481	0.0145679	-0.205165	-0.742877	71	1	Brain_Amygdala
LET_7A_5P_LET_7C_5P_LET_7E_5P	0.951554	0.999481	0.0144605	-0.205448	-0.662787	38	1	Brain_Amygdala
LET_7B_3P	0.92821	0.999481	0.0145679	-0.205165	-0.742877	71	1	Brain_Amygdala
LET_7B_5P	0.951554	0.999481	0.0144605	-0.205448	-0.662787	38	1	Brain_Amygdala
LET_7C_3P	0.233054	0.999481	0.0386398	-0.357046	-1.15713	39	1	Brain_Amygdala
LET_7D_5P	0.904274	0.999481	0.0151357	-0.224369	-0.716658	36	1	Brain_Amygdala
LET_7F_1_3P	0.92821	0.999481	0.0145679	-0.205165	-0.742877	71	1	Brain_Amygdala
LET_7F_2_3P	0.8283	0.999481	0.0164072	-0.244077	-0.779608	36	1	Brain_Amygdala
LET_7F_5P	0.951554	0.999481	0.0144605	-0.205448	-0.662787	38	1	Brain_Amygdala
LET_7G_3P	0.102717	0.999481	0.0608321	-0.459582	-1.34988	25	1	Brain_Amygdala
LET_7G_5P	0.958873	0.999481	0.0143252	-0.201787	-0.653961	39	1	Brain_Amygdala
LET_7I_5P	0.958873	0.999481	0.0143252	-0.201787	-0.653961	39	1	Brain_Amygdala
LE_EGR2_TARGETS_UP	0.102617	0.999481	0.0630518	0.532899	1.38473	15	1	Brain_Amygdala
LFA1_Q6	0.404933	0.999481	0.0281135	-0.400663	-1.04004	15	1	Brain_Amygdala
LHX2_TARGET_GENES	0.0170105	0.999481	0.1485	-0.332242	-1.36355	164	1	Brain_Amygdala
LHX3_01	0.999808	1	0.0138544	-0.142149	-0.392406	19	1	Brain_Amygdala
LHX9_TARGET_GENES	0.901544	0.999481	0.0145359	-0.201209	-0.81367	145	1	Brain_Amygdala
LIAO_METASTASIS	0.0831374	0.999481	0.0717588	0.352995	1.28815	67	1	Brain_Amygdala
LIM_MAMMARY_LUMINAL_MATURE_UP	0.488129	0.999481	0.0257827	0.387126	0.972867	13	1	Brain_Amygdala
LIM_MAMMARY_STEM_CELL_DN	0.167447	0.999481	0.0460579	-0.333213	-1.19299	66	1	Brain_Amygdala
LIM_MAMMARY_STEM_CELL_UP	0.797966	0.999481	0.0170992	-0.247506	-0.805076	40	1	Brain_Amygdala
LINDGREN_BLADDER_CANCER_CLUSTER_1_DN	0.804462	0.999481	0.0183445	0.240979	0.810368	44	1	Brain_Amygdala
LINDGREN_BLADDER_CANCER_CLUSTER_2A_DN	0.793746	0.999481	0.0173552	-0.293786	-0.762611	15	1	Brain_Amygdala
LINDGREN_BLADDER_CANCER_CLUSTER_2B	0.319648	0.999481	0.0340038	0.323927	1.08594	43	1	Brain_Amygdala
LINDGREN_BLADDER_CANCER_CLUSTER_3_DN	0.0111026	0.999481	0.189707	-0.527827	-1.63804	32	1	Brain_Amygdala
LINDGREN_BLADDER_CANCER_CLUSTER_3_UP	0.952956	0.999481	0.0159612	0.201046	0.703107	53	1	Brain_Amygdala
LINDGREN_BLADDER_CANCER_WITH_LOH_IN_CHR9Q	0.235226	0.999481	0.0388938	-0.471773	-1.20158	14	1	Brain_Amygdala
LINSLEY_MIR16_TARGETS	0.179225	0.999481	0.0450678	-0.420162	-1.2341	25	1	Brain_Amygdala
LIN_NPAS4_TARGETS_UP	0.631359	0.999481	0.0218943	0.313333	0.877362	20	1	Brain_Amygdala
LIU_CMYB_TARGETS_UP	0.248803	0.999481	0.0391706	0.402031	1.16633	23	1	Brain_Amygdala
LIU_OVARIAN_CANCER_TUMORS_AND_XENOGRAFTS_XDGS_DN	0.188117	0.999481	0.0426095	-0.287483	-1.14167	127	1	Brain_Amygdala
LIU_PROSTATE_CANCER_DN	0.873815	0.999481	0.017138	0.228253	0.760506	42	1	Brain_Amygdala
LIU_PROSTATE_CANCER_UP	0.163103	0.999481	0.0476878	-0.505814	-1.28828	14	1	Brain_Amygdala
LIU_SOX4_TARGETS_DN	0.54405	0.999481	0.0243045	0.286721	0.946723	40	1	Brain_Amygdala
LIU_SOX4_TARGETS_UP	0.163965	0.999481	0.0489742	0.478546	1.28639	17	1	Brain_Amygdala
LIU_VMYB_TARGETS_UP	0.625389	0.999481	0.0209515	-0.346145	-0.881612	14	1	Brain_Amygdala
LI_AMPLIFIED_IN_LUNG_CANCER	0.9944	0.999481	0.015036	0.170048	0.499356	24	1	Brain_Amygdala
LI_DCP2_BOUND_MRNA	0.461113	0.999481	0.0267563	0.395188	0.993127	13	1	Brain_Amygdala
LI_INDUCED_T_TO_NATURAL_KILLER_DN	0.547345	0.999481	0.0239747	0.365255	0.931168	14	1	Brain_Amygdala
LI_INDUCED_T_TO_NATURAL_KILLER_UP	0.0690586	0.999481	0.0749258	-0.498573	-1.42389	22	1	Brain_Amygdala
LI_WILMS_TUMOR_VS_FETAL_KIDNEY_1_UP	0.136215	0.999481	0.0522454	-0.462434	-1.30819	21	1	Brain_Amygdala
LMO2COM_01	0.928942	0.999481	0.0160453	0.225213	0.66831	25	1	Brain_Amygdala
LMO2COM_02	0.354872	0.999481	0.0316706	0.408002	1.07624	16	1	Brain_Amygdala
LMTK3_TARGET_GENES	0.907764	0.999481	0.0148623	-0.209438	-0.755536	69	1	Brain_Amygdala
LOCKWOOD_AMPLIFIED_IN_LUNG_CANCER	0.647779	0.999481	0.0201749	-0.285792	-0.886918	32	1	Brain_Amygdala
LOPEZ_MBD_TARGETS	0.218959	0.999481	0.0429595	0.28338	1.11808	107	1	Brain_Amygdala
LTE2_UP.V1_DN	0.247839	0.999481	0.0374962	-0.413522	-1.16982	21	1	Brain_Amygdala
LTE2_UP.V1_UP	0.346816	0.999481	0.0322038	0.367355	1.07876	24	1	Brain_Amygdala
LU_AGING_BRAIN_UP	0.863096	0.999481	0.0171592	0.239444	0.743911	30	1	Brain_Amygdala
LU_EZH2_TARGETS_DN	0.54578	0.999481	0.0243868	0.282044	0.948463	44	1	Brain_Amygdala
LU_EZH2_TARGETS_UP	0.145385	0.999481	0.0501793	-0.378757	-1.24348	42	1	Brain_Amygdala
LYF1_01	0.967109	0.999481	0.0143482	-0.209225	-0.603245	23	1	Brain_Amygdala
MAFG_TARGET_GENES	0.181393	0.999481	0.0431016	-0.271657	-1.12989	183	1	Brain_Amygdala
MAF_Q6	0.955419	0.999481	0.0145098	-0.221296	-0.610896	19	1	Brain_Amygdala
MANALO_HYPOXIA_DN	0.616026	0.999481	0.0207846	-0.270392	-0.909328	47	1	Brain_Amygdala
MANALO_HYPOXIA_UP	0.00213261	0.999481	0.444824	-0.70489	-1.85849	16	1	Brain_Amygdala
MANNE_COVID19_COMBINED_COHORT_VS_HEALTHY_DONOR_PLATELETS_DN	0.635768	0.999481	0.020564	-0.300826	-0.883584	25	1	Brain_Amygdala
MANNE_COVID19_COMBINED_COHORT_VS_HEALTHY_DONOR_PLATELETS_UP	0.457187	0.999481	0.0258468	-0.333262	-0.99568	27	1	Brain_Amygdala
MANNE_COVID19_ICU_VS_HEALTHY_DONOR_PLATELETS_DN	0.621946	0.999481	0.0209948	-0.335523	-0.88463	16	1	Brain_Amygdala
MANNE_COVID19_ICU_VS_HEALTHY_DONOR_PLATELETS_UP	0.563272	0.999481	0.0224676	-0.325392	-0.929295	22	1	Brain_Amygdala
MANNE_COVID19_NONICU_VS_HEALTHY_DONOR_PLATELETS_DN	0.574918	0.999481	0.0220983	-0.319304	-0.920629	23	1	Brain_Amygdala
MANNE_COVID19_NONICU_VS_HEALTHY_DONOR_PLATELETS_UP	0.387405	0.999481	0.0289764	-0.392158	-1.04736	17	1	Brain_Amygdala
MANNO_MIDBRAIN_NEUROTYPES_HDA	0.947005	0.999481	0.015884	0.203736	0.683008	43	1	Brain_Amygdala
MANNO_MIDBRAIN_NEUROTYPES_HDA1	0.729704	0.999481	0.0182478	-0.250461	-0.854339	51	1	Brain_Amygdala
MANNO_MIDBRAIN_NEUROTYPES_HDA2	0.94397	0.999481	0.0145156	-0.210362	-0.671921	36	1	Brain_Amygdala
MANNO_MIDBRAIN_NEUROTYPES_HENDO	0.227315	0.999481	0.0388026	-0.310655	-1.13587	76	1	Brain_Amygdala
MANNO_MIDBRAIN_NEUROTYPES_HGABA	0.240597	0.999481	0.040777	0.283242	1.10807	102	1	Brain_Amygdala
MANNO_MIDBRAIN_NEUROTYPES_HMGL	0.74039	0.999481	0.0180072	-0.246107	-0.848656	54	1	Brain_Amygdala
MANNO_MIDBRAIN_NEUROTYPES_HNBGABA	0.139341	0.999481	0.0546948	0.338912	1.2194	62	1	Brain_Amygdala
MANNO_MIDBRAIN_NEUROTYPES_HNBM	0.553599	0.999481	0.0226207	-0.302112	-0.937563	32	1	Brain_Amygdala
MANNO_MIDBRAIN_NEUROTYPES_HNBML1	0.685973	0.999481	0.0193853	-0.286145	-0.854909	27	1	Brain_Amygdala
MANNO_MIDBRAIN_NEUROTYPES_HNBML5	0.406586	0.999481	0.0295436	0.318846	1.02751	36	1	Brain_Amygdala
MANNO_MIDBRAIN_NEUROTYPES_HNPROG	0.788844	0.999481	0.0173552	-0.270707	-0.786015	24	1	Brain_Amygdala
MANNO_MIDBRAIN_NEUROTYPES_HOMTN	0.849136	0.999481	0.0175615	0.238238	0.763316	35	1	Brain_Amygdala
MANNO_MIDBRAIN_NEUROTYPES_HOPC	0.426074	0.999481	0.0286528	0.321425	1.01741	33	1	Brain_Amygdala
MANNO_MIDBRAIN_NEUROTYPES_HPERIC	0.600258	0.999481	0.0232125	0.243112	0.937495	93	1	Brain_Amygdala
MANNO_MIDBRAIN_NEUROTYPES_HPROGBP	0.722866	0.999481	0.0199694	0.263074	0.83827	34	1	Brain_Amygdala
MANNO_MIDBRAIN_NEUROTYPES_HPROGFPL	0.550158	0.999481	0.0243108	0.29077	0.942723	37	1	Brain_Amygdala
MANNO_MIDBRAIN_NEUROTYPES_HPROGFPM	0.360084	0.999481	0.0318273	0.325396	1.05499	37	1	Brain_Amygdala
MANNO_MIDBRAIN_NEUROTYPES_HPROGM	0.322237	0.999481	0.0319516	-0.344396	-1.08484	34	1	Brain_Amygdala
MANNO_MIDBRAIN_NEUROTYPES_HRGL1	0.133041	0.999481	0.0526464	-0.409495	-1.28134	33	1	Brain_Amygdala
MANNO_MIDBRAIN_NEUROTYPES_HRGL2A	0.576278	0.999481	0.0219255	-0.278979	-0.93334	46	1	Brain_Amygdala
MANNO_MIDBRAIN_NEUROTYPES_HRGL2B	0.245207	0.999481	0.0397588	0.341891	1.13913	42	1	Brain_Amygdala
MANNO_MIDBRAIN_NEUROTYPES_HRGL2C	0.134768	0.999481	0.0549664	0.432526	1.29454	26	1	Brain_Amygdala
MANNO_MIDBRAIN_NEUROTYPES_HRGL3	0.880957	0.999481	0.0170992	0.22009	0.771917	54	1	Brain_Amygdala
MANNO_MIDBRAIN_NEUROTYPES_HRN	0.548792	0.999481	0.0226593	-0.297573	-0.937351	34	1	Brain_Amygdala
MANNO_MIDBRAIN_NEUROTYPES_HSERT	0.807684	0.999481	0.018329	0.245365	0.790715	36	1	Brain_Amygdala
MARKEY_RB1_ACUTE_LOF_DN	0.515682	0.999481	0.0238464	-0.3204	-0.957253	27	1	Brain_Amygdala
MARKEY_RB1_ACUTE_LOF_UP	0.931971	0.999481	0.01491	-0.22556	-0.662514	25	1	Brain_Amygdala
MARSON_BOUND_BY_E2F4_UNSTIMULATED	0.284173	0.999481	0.0339775	-0.281283	-1.08575	105	1	Brain_Amygdala
MARSON_BOUND_BY_FOXP3_STIMULATED	0.0624596	0.999481	0.0835548	0.33031	1.28546	98	1	Brain_Amygdala
MARSON_BOUND_BY_FOXP3_UNSTIMULATED	0.936325	0.999481	0.0168345	0.195897	0.789725	125	1	Brain_Amygdala
MARTENS_BOUND_BY_PML_RARA_FUSION	0.818201	0.999481	0.0182093	0.23366	0.803453	49	1	Brain_Amygdala
MARTENS_TRETINOIN_RESPONSE_DN	0.812835	0.999481	0.0184812	0.221968	0.840325	83	1	Brain_Amygdala
MARTENS_TRETINOIN_RESPONSE_UP	0.765663	0.999481	0.01733	-0.231732	-0.853733	79	1	Brain_Amygdala
MARTINEZ_RB1_AND_TP53_TARGETS_DN	0.189444	0.999481	0.046372	0.322494	1.16427	63	1	Brain_Amygdala
MARTINEZ_RB1_AND_TP53_TARGETS_UP	0.48329	0.999481	0.024508	-0.279003	-0.984041	61	1	Brain_Amygdala
MARTINEZ_RB1_TARGETS_DN	0.298242	0.999481	0.0356461	0.311712	1.09326	54	1	Brain_Amygdala
MARTINEZ_RB1_TARGETS_UP	0.631954	0.999481	0.02022	-0.251132	-0.912568	73	1	Brain_Amygdala
MARTINEZ_RESPONSE_TO_TRABECTEDIN_DN	0.700038	0.999481	0.0190601	-0.302716	-0.835657	19	1	Brain_Amygdala
MARTINEZ_TP53_TARGETS_DN	0.115697	0.999481	0.0603547	0.347591	1.24734	61	1	Brain_Amygdala
MARTINEZ_TP53_TARGETS_UP	0.394683	0.999481	0.0279191	-0.290248	-1.03289	64	1	Brain_Amygdala
MARTORIATI_MDM4_TARGETS_FETAL_LIVER_DN	0.750158	0.999481	0.0193642	0.255959	0.835639	38	1	Brain_Amygdala
MARTORIATI_MDM4_TARGETS_FETAL_LIVER_UP	0.5601	0.999481	0.0225603	-0.307467	-0.933034	29	1	Brain_Amygdala
MARTORIATI_MDM4_TARGETS_NEUROEPITHELIUM_UP	0.420911	0.999481	0.0285643	0.372961	1.01895	18	1	Brain_Amygdala
MASSARWEH_TAMOXIFEN_RESISTANCE_DN	0.50344	0.999481	0.0255715	0.340597	0.965512	21	1	Brain_Amygdala
MASSARWEH_TAMOXIFEN_RESISTANCE_UP	0.378657	0.999481	0.0312219	0.282365	1.03726	70	1	Brain_Amygdala
MATSUDA_NATURAL_KILLER_DIFFERENTIATION	0.120474	0.999481	0.0587625	0.370147	1.26201	47	1	Brain_Amygdala
MAX_01	0.583285	0.999481	0.0218529	-0.322549	-0.912466	21	1	Brain_Amygdala
MAZR_01	0.542404	0.999481	0.024123	0.366874	0.935295	14	1	Brain_Amygdala
MAZ_Q6	0.821554	0.999481	0.0177194	0.286659	0.744879	15	1	Brain_Amygdala
MCBRYAN_PUBERTAL_BREAST_3_4WK_UP	0.273706	0.999481	0.0354267	-0.395232	-1.13955	23	1	Brain_Amygdala
MCBRYAN_PUBERTAL_BREAST_4_5WK_DN	0.733126	0.999481	0.0194871	0.296258	0.809391	18	1	Brain_Amygdala
MCBRYAN_PUBERTAL_BREAST_4_5WK_UP	0.439665	0.999481	0.0263267	-0.320466	-1.00276	33	1	Brain_Amygdala
MCBRYAN_PUBERTAL_BREAST_5_6WK_DN	0.523328	0.999481	0.0237736	-0.373366	-0.95094	14	1	Brain_Amygdala
MCBRYAN_PUBERTAL_BREAST_5_6WK_UP	0.994332	0.999481	0.0141799	-0.181263	-0.453259	13	1	Brain_Amygdala
MCBRYAN_PUBERTAL_BREAST_6_7WK_UP	0.332232	0.999481	0.0317823	-0.433883	-1.10507	14	1	Brain_Amygdala
MCCABE_BOUND_BY_HOXC6	0.265988	0.999481	0.0356166	-0.32243	-1.11891	56	1	Brain_Amygdala
MCLACHLAN_DENTAL_CARIES_UP	0.857825	0.999481	0.017191	0.255268	0.73336	22	1	Brain_Amygdala
MCM3_TARGET_GENES	0.975492	0.999481	0.0142709	-0.195488	-0.588178	28	1	Brain_Amygdala
MEBARKI_HCC_PROGENITOR_FZD8CRD_DN	0.150698	0.999481	0.0489742	-0.348587	-1.21665	58	1	Brain_Amygdala
MEBARKI_HCC_PROGENITOR_FZD8CRD_UP	0.897023	0.999481	0.015045	-0.2136	-0.760125	64	1	Brain_Amygdala
MEBARKI_HCC_PROGENITOR_WNT_UP	0.070811	0.999481	0.0764929	0.569397	1.4516	14	1	Brain_Amygdala
MEF2C_TARGET_GENES	0.65632	0.999481	0.0196199	-0.240581	-0.907699	91	1	Brain_Amygdala
MEF2D_TARGET_GENES	0.850205	0.999481	0.015785	-0.220306	-0.796431	70	1	Brain_Amygdala
MEF2_02	0.986826	0.999481	0.015036	0.198833	0.506897	14	1	Brain_Amygdala
MEF2_03	0.65298	0.999481	0.0213616	0.312618	0.863584	19	1	Brain_Amygdala
MEF2_Q6_01	0.851208	0.999481	0.0170992	0.282395	0.709673	13	1	Brain_Amygdala
MEIS1_01	0.706753	0.999481	0.0201434	0.300124	0.829072	19	1	Brain_Amygdala
MEISSNER_BRAIN_HCP_WITH_H3K27ME3	0.533874	0.999481	0.0233344	-0.324999	-0.943654	24	1	Brain_Amygdala
MEISSNER_BRAIN_HCP_WITH_H3K4ME3_AND_H3K27ME3	0.389294	0.999481	0.0281562	-0.277041	-1.02991	83	1	Brain_Amygdala
MEISSNER_NPC_HCP_WITH_H3K4ME2	0.517176	0.999481	0.0254051	0.272356	0.965649	57	1	Brain_Amygdala
MEISSNER_NPC_HCP_WITH_H3K4ME2_AND_H3K27ME3	0.534684	0.999481	0.0246046	0.316087	0.946043	26	1	Brain_Amygdala
MEISSNER_NPC_HCP_WITH_H3_UNMETHYLATED	0.954597	0.999481	0.014177	-0.198656	-0.702677	62	1	Brain_Amygdala
MEK_UP.V1_DN	0.858603	0.999481	0.0161104	-0.253363	-0.723587	22	1	Brain_Amygdala
MEK_UP.V1_UP	0.0333611	0.999481	0.113319	0.554012	1.55128	20	1	Brain_Amygdala
MEL18_DN.V1_DN	0.975227	0.999481	0.0152484	0.207389	0.547056	16	1	Brain_Amygdala
MEL18_DN.V1_UP	0.9208	0.999481	0.0162184	0.238189	0.657979	19	1	Brain_Amygdala
MENON_FETAL_KIDNEY_4_PODOCYTES	0.312279	0.999481	0.0343769	0.39154	1.10992	21	1	Brain_Amygdala
MENON_FETAL_KIDNEY_7_LOOPOF_HENLE_CELLS_DISTAL	0.048989	0.999481	0.0931001	0.524186	1.48594	21	1	Brain_Amygdala
MENON_FETAL_KIDNEY_8_CONNECTING_TUBULE_CELLS	0.149201	0.999481	0.0518527	0.410449	1.26265	29	1	Brain_Amygdala
METHYLCYTOSINE_DIOXYGENASE_TET_UNIPROT_A0A023HHK9_UNREVIEWED_TARGET_GENES	0.223012	0.999481	0.0398169	-0.429057	-1.2009	20	1	Brain_Amygdala
METTL14_TARGET_GENES	0.426842	0.999481	0.0281562	0.378636	1.01782	17	1	Brain_Amygdala
MGGAAGTG_GABP_B	0.116444	0.999481	0.0603547	0.315035	1.21748	94	1	Brain_Amygdala
MIER1_TARGET_GENES	0.210446	0.999481	0.0408805	-0.370818	-1.18443	36	1	Brain_Amygdala
MIF1_01	0.341534	0.999481	0.0310401	-0.349747	-1.07022	30	1	Brain_Amygdala
MIKKELSEN_ES_HCP_WITH_H3_UNMETHYLATED	0.747654	0.999481	0.0183329	-0.315079	-0.787873	13	1	Brain_Amygdala
MIKKELSEN_ES_ICP_WITH_H3K4ME3	0.226627	0.999481	0.0388572	-0.299888	-1.13146	91	1	Brain_Amygdala
MIKKELSEN_ES_ICP_WITH_H3K4ME3_AND_H3K27ME3	0.00877364	0.999481	0.215783	-0.638169	-1.70439	17	1	Brain_Amygdala
MIKKELSEN_ES_LCP_WITH_H3K4ME3	0.321034	0.999481	0.0338209	0.387986	1.09985	21	1	Brain_Amygdala
MIKKELSEN_IPS_LCP_WITH_H3K4ME3	0.0718301	0.999481	0.0763779	0.487398	1.41399	23	1	Brain_Amygdala
MIKKELSEN_MCV6_HCP_WITH_H3K27ME3	0.580156	0.999481	0.0234045	0.278649	0.928418	42	1	Brain_Amygdala
MIKKELSEN_MCV6_LCP_WITH_H3K4ME3	0.154888	0.999481	0.0509418	0.451025	1.27855	21	1	Brain_Amygdala
MIKKELSEN_MEF_HCP_WITH_H3K27ME3	0.280847	0.999481	0.0368909	0.317461	1.10517	52	1	Brain_Amygdala
MIKKELSEN_MEF_HCP_WITH_H3_UNMETHYLATED	0.895364	0.999481	0.0154611	-0.24084	-0.694401	23	1	Brain_Amygdala
MIKKELSEN_MEF_ICP_WITH_H3K27ME3	0.336674	0.999481	0.0313626	-0.368778	-1.08317	25	1	Brain_Amygdala
MIKKELSEN_MEF_LCP_WITH_H3K4ME3	0.463013	0.999481	0.0268024	0.383001	0.995223	15	1	Brain_Amygdala
MIKKELSEN_NPC_HCP_WITH_H3K27ME3	0.170935	0.999481	0.0482554	0.431051	1.25052	23	1	Brain_Amygdala
MIKKELSEN_NPC_HCP_WITH_H3K4ME3_AND_H3K27ME3	0.367878	0.999481	0.0309871	0.403902	1.06542	16	1	Brain_Amygdala
MIKKELSEN_NPC_ICP_WITH_H3K4ME3	0.622126	0.999481	0.0205547	-0.266955	-0.908135	50	1	Brain_Amygdala
MILI_PSEUDOPODIA_CHEMOTAXIS_DN	0.724555	0.999481	0.0183135	-0.248246	-0.862633	57	1	Brain_Amygdala
MILI_PSEUDOPODIA_HAPTOTAXIS_DN	0.944819	0.999481	0.0142823	-0.200294	-0.729723	74	1	Brain_Amygdala
MILI_PSEUDOPODIA_HAPTOTAXIS_UP	0.710809	0.999481	0.0185561	-0.24988	-0.867146	56	1	Brain_Amygdala
MIR101_3P	0.335225	0.999481	0.0331243	0.315736	1.07237	46	1	Brain_Amygdala
MIR10393_3P	0.85885	0.999481	0.0170676	0.273941	0.711833	15	1	Brain_Amygdala
MIR10393_5P	0.773029	0.999481	0.0187231	0.263884	0.804769	28	1	Brain_Amygdala
MIR10394_5P	0.935168	0.999481	0.0159967	0.226303	0.641517	21	1	Brain_Amygdala
MIR10395_3P	0.134137	0.999481	0.0530145	-0.523461	-1.33322	14	1	Brain_Amygdala
MIR10399_5P	0.800496	0.999481	0.0169662	-0.247588	-0.798731	38	1	Brain_Amygdala
MIR103A_2_5P	0.273134	0.999481	0.0356904	-0.45607	-1.16158	14	1	Brain_Amygdala
MIR103A_3P_MIR107	0.683128	0.999481	0.0194276	-0.306436	-0.845925	19	1	Brain_Amygdala
MIR10522_5P	0.518348	0.999481	0.0237374	-0.33816	-0.95663	21	1	Brain_Amygdala
MIR10523_5P	0.608455	0.999481	0.0222255	0.329915	0.886853	17	1	Brain_Amygdala
MIR10526_3P	0.846487	0.999481	0.01728	0.278223	0.722959	15	1	Brain_Amygdala
MIR10527_5P	0.39477	0.999481	0.0302159	0.292145	1.02731	55	1	Brain_Amygdala
MIR105_5P	0.243792	0.999481	0.0393015	0.438783	1.1795	17	1	Brain_Amygdala
MIR106A_5P	0.871915	0.999481	0.0173157	0.220175	0.782714	58	1	Brain_Amygdala
MIR106B_5P	0.768607	0.999481	0.0192216	0.238445	0.849525	59	1	Brain_Amygdala
MIR11181_3P	0.965111	0.999481	0.0153991	0.215424	0.56825	16	1	Brain_Amygdala
MIR1183	0.748495	0.999481	0.0182208	-0.307507	-0.798229	15	1	Brain_Amygdala
MIR1184	0.543138	0.999481	0.0230576	-0.322908	-0.937584	24	1	Brain_Amygdala
MIR1185_1_3P_MIR1185_2_3P	0.881671	0.999481	0.0155016	-0.230615	-0.736609	36	1	Brain_Amygdala
MIR1200	0.969231	0.999481	0.0156363	0.198049	0.631071	34	1	Brain_Amygdala
MIR1205	0.96873	0.999481	0.015486	0.207312	0.587682	21	1	Brain_Amygdala
MIR1206	0.0631804	0.999481	0.0787778	-0.573812	-1.46147	14	1	Brain_Amygdala
MIR1207_5P	0.66673	0.999481	0.0197367	-0.282541	-0.876828	32	1	Brain_Amygdala
MIR1208	0.668249	0.999481	0.0208558	0.322579	0.850905	16	1	Brain_Amygdala
MIR12119	0.600246	0.999481	0.0224405	0.331915	0.892229	17	1	Brain_Amygdala
MIR12120	0.067846	0.999481	0.0759226	-0.569393	-1.45021	14	1	Brain_Amygdala
MIR12122	0.637518	0.999481	0.0217193	0.302653	0.878027	23	1	Brain_Amygdala
MIR12123	0.334105	0.999481	0.0332235	0.327936	1.07484	39	1	Brain_Amygdala
MIR12124	0.973646	0.999481	0.0153467	0.196093	0.603235	29	1	Brain_Amygdala
MIR12128	0.993001	0.999481	0.0149459	0.185707	0.473435	14	1	Brain_Amygdala
MIR12129	0.690037	0.999481	0.0194361	-0.3225	-0.837148	15	1	Brain_Amygdala
MIR12131	0.947729	0.999481	0.015731	0.217958	0.640047	24	1	Brain_Amygdala
MIR12133	0.156833	0.999481	0.0481595	-0.398437	-1.24674	33	1	Brain_Amygdala
MIR12135	0.810008	0.999481	0.016869	-0.261063	-0.774456	26	1	Brain_Amygdala
MIR12136	0.667887	0.999481	0.0215215	0.234404	0.912224	98	1	Brain_Amygdala
MIR1226_3P	0.270186	0.999481	0.0372479	0.422712	1.15487	18	1	Brain_Amygdala
MIR122B_3P	0.805772	0.999481	0.0179056	0.297775	0.748323	13	1	Brain_Amygdala
MIR122B_5P	0.228334	0.999481	0.0393956	-0.406158	-1.1793	24	1	Brain_Amygdala
MIR122_5P	0.905444	0.999481	0.0161987	0.257966	0.648281	13	1	Brain_Amygdala
MIR1236_3P	0.676141	0.999481	0.019676	-0.311581	-0.847487	18	1	Brain_Amygdala
MIR1237_3P	0.298477	0.999481	0.0350399	0.44499	1.13444	14	1	Brain_Amygdala
MIR1245B_3P	0.85381	0.999481	0.0163042	-0.277866	-0.707707	14	1	Brain_Amygdala
MIR124_3P	0.185434	0.999481	0.0434623	-0.314448	-1.1642	81	1	Brain_Amygdala
MIR124_5P	0.619732	0.999481	0.021077	-0.340795	-0.884636	15	1	Brain_Amygdala
MIR1250_3P	0.894528	0.999481	0.0152484	-0.218844	-0.754643	54	1	Brain_Amygdala
MIR1251_3P	0.528248	0.999481	0.0234339	-0.343072	-0.947061	19	1	Brain_Amygdala
MIR1252_3P	0.838437	0.999481	0.0177824	0.239184	0.775471	37	1	Brain_Amygdala
MIR1252_5P	0.101198	0.999481	0.0608925	-0.421031	-1.32624	34	1	Brain_Amygdala
MIR1253	0.962526	0.999481	0.0154798	0.215698	0.589297	18	1	Brain_Amygdala
MIR125A_5P	0.0060906	0.999481	0.256635	-0.546713	-1.7107	33	1	Brain_Amygdala
MIR125B_2_3P	0.203983	0.999481	0.0420199	-0.451753	-1.22875	18	1	Brain_Amygdala
MIR125B_5P	0.0060906	0.999481	0.256635	-0.546713	-1.7107	33	1	Brain_Amygdala
MIR1260A_MIR1260B	0.667701	0.999481	0.0199075	-0.324233	-0.854861	16	1	Brain_Amygdala
MIR1264	0.207639	0.999481	0.0416674	-0.463764	-1.22274	16	1	Brain_Amygdala
MIR1266_5P	0.0346034	0.999481	0.107321	-0.611883	-1.55843	14	1	Brain_Amygdala
MIR126_5P	0.725591	0.999481	0.0184107	-0.254474	-0.851356	46	1	Brain_Amygdala
MIR1271_5P	0.140123	0.999481	0.0513538	-0.411201	-1.27611	32	1	Brain_Amygdala
MIR1273H_5P	0.707474	0.999481	0.020112	0.287696	0.834635	23	1	Brain_Amygdala
MIR1275	0.844756	0.999481	0.0173372	0.274686	0.724573	16	1	Brain_Amygdala
MIR1276	0.694004	0.999481	0.0202472	0.321614	0.835709	15	1	Brain_Amygdala
MIR1277_5P	0.406317	0.999481	0.0298804	0.26615	1.02446	91	1	Brain_Amygdala
MIR1279	0.278809	0.999481	0.0351534	-0.421512	-1.1465	18	1	Brain_Amygdala
MIR1283	0.703866	0.999481	0.0188438	-0.25943	-0.860964	44	1	Brain_Amygdala
MIR1284	0.873559	0.999481	0.0158041	-0.255796	-0.706132	19	1	Brain_Amygdala
MIR1285_3P	0.268349	0.999481	0.0375463	0.411634	1.15261	20	1	Brain_Amygdala
MIR128_3P	0.724211	0.999481	0.0199251	0.258975	0.848815	39	1	Brain_Amygdala
MIR1290	0.713337	0.999481	0.0199295	0.2845	0.83545	24	1	Brain_Amygdala
MIR1294	0.280172	0.999481	0.0352249	-0.427971	-1.143	17	1	Brain_Amygdala
MIR1297	0.934146	0.999481	0.0144895	-0.205545	-0.727042	62	1	Brain_Amygdala
MIR1299	0.534173	0.999481	0.0231492	-0.286523	-0.954318	45	1	Brain_Amygdala
MIR129_5P	0.994597	0.999481	0.013991	-0.166975	-0.502389	28	1	Brain_Amygdala
MIR1301_3P_MIR5047	0.801407	0.999481	0.0173086	-0.299309	-0.748441	13	1	Brain_Amygdala
MIR1303	0.280061	0.999481	0.0349273	-0.407495	-1.14054	20	1	Brain_Amygdala
MIR1304_5P	0.327354	0.999481	0.0321231	-0.411467	-1.09893	17	1	Brain_Amygdala
MIR1305	0.687677	0.999481	0.0191013	-0.254616	-0.875323	53	1	Brain_Amygdala
MIR130A_3P	0.312381	0.999481	0.0326385	-0.334217	-1.09237	41	1	Brain_Amygdala
MIR130A_5P	0.683279	0.999481	0.0192717	-0.275075	-0.866483	34	1	Brain_Amygdala
MIR130B_3P	0.278396	0.999481	0.0350258	-0.34378	-1.11823	40	1	Brain_Amygdala
MIR130B_5P	0.49392	0.999481	0.0246046	-0.334902	-0.972409	24	1	Brain_Amygdala
MIR1321	0.248712	0.999481	0.0389487	0.454219	1.18028	15	1	Brain_Amygdala
MIR1323	0.406762	0.999481	0.0292152	0.351887	1.03334	24	1	Brain_Amygdala
MIR132_3P	0.214242	0.999481	0.0422667	0.452607	1.21666	17	1	Brain_Amygdala
MIR133A_3P_MIR133B	0.606756	0.999481	0.0225221	0.319013	0.893266	20	1	Brain_Amygdala
MIR1343_5P	0.975335	0.999481	0.0143654	-0.207505	-0.538642	15	1	Brain_Amygdala
MIR134_5P	0.661859	0.999481	0.0209755	0.330024	0.857563	15	1	Brain_Amygdala
MIR135A_5P	0.842115	0.999481	0.0161889	-0.243786	-0.767922	34	1	Brain_Amygdala
MIR135B_5P	0.842115	0.999481	0.0161889	-0.243786	-0.767922	34	1	Brain_Amygdala
MIR137_3P	0.241478	0.999481	0.0378679	-0.345694	-1.14725	44	1	Brain_Amygdala
MIR138_1_3P	0.438395	0.999481	0.0276368	0.402131	1.01058	13	1	Brain_Amygdala
MIR138_2_3P	0.667761	0.999481	0.0207751	0.316299	0.850251	17	1	Brain_Amygdala
MIR138_5P	0.363147	0.999481	0.0312866	0.39127	1.06897	18	1	Brain_Amygdala
MIR139_5P	0.994946	0.999491	0.0140922	-0.172786	-0.440076	14	1	Brain_Amygdala
MIR140_3P	0.269854	0.999481	0.0370846	0.428346	1.15145	17	1	Brain_Amygdala
MIR141_3P	0.456618	0.999481	0.0274655	0.309063	0.995986	36	1	Brain_Amygdala
MIR142_3P	0.681033	0.999481	0.0206949	0.293325	0.850965	23	1	Brain_Amygdala
MIR142_5P	0.854667	0.999481	0.0173336	0.239786	0.749517	31	1	Brain_Amygdala
MIR143_3P_MIR4770	0.523222	0.999481	0.0236354	-0.326503	-0.959002	25	1	Brain_Amygdala
MIR143_5P	0.703106	0.999481	0.0201209	0.302708	0.827014	18	1	Brain_Amygdala
MIR144_3P	0.781185	0.999481	0.0173014	-0.245231	-0.813842	44	1	Brain_Amygdala
MIR145_5P	0.469285	0.999481	0.0268101	0.330642	0.989606	26	1	Brain_Amygdala
MIR1468_3P	0.148043	0.999481	0.0495153	-0.365968	-1.23497	48	1	Brain_Amygdala
MIR146A_3P	0.83781	0.999481	0.0175834	0.258692	0.750492	23	1	Brain_Amygdala
MIR146A_5P	0.887636	0.999481	0.0157405	-0.264996	-0.67493	14	1	Brain_Amygdala
MIR146B_5P	0.887636	0.999481	0.0157405	-0.264996	-0.67493	14	1	Brain_Amygdala
MIR147B_5P	0.484721	0.999481	0.026401	0.30824	0.982187	34	1	Brain_Amygdala
MIR148A_3P	0.923267	0.999481	0.0148356	-0.218288	-0.697237	36	1	Brain_Amygdala
MIR148A_5P	0.190911	0.999481	0.0437072	-0.480095	-1.24623	15	1	Brain_Amygdala
MIR148B_3P	0.923267	0.999481	0.0148356	-0.218288	-0.697237	36	1	Brain_Amygdala
MIR149_3P	0.187566	0.999481	0.0461715	0.378393	1.20573	34	1	Brain_Amygdala
MIR149_5P	0.654872	0.999481	0.0201614	-0.316664	-0.861315	18	1	Brain_Amygdala
MIR152_3P	0.923267	0.999481	0.0148356	-0.218288	-0.697237	36	1	Brain_Amygdala
MIR153_3P	0.78592	0.999481	0.0173193	-0.260516	-0.802309	31	1	Brain_Amygdala
MIR153_5P	0.703047	0.999481	0.0207799	0.229423	0.899397	103	1	Brain_Amygdala
MIR154_3P	0.0647022	0.999481	0.0801935	0.562783	1.46238	15	1	Brain_Amygdala
MIR155_5P	0.459775	0.999481	0.0271218	0.357529	0.987649	19	1	Brain_Amygdala
MIR15A_5P	0.940525	0.999481	0.0143913	-0.20351	-0.719846	62	1	Brain_Amygdala
MIR15B_5P	0.892602	0.999481	0.015157	-0.216476	-0.76351	61	1	Brain_Amygdala
MIR16_1_3P	0.496783	0.999481	0.0246759	-0.362064	-0.966983	17	1	Brain_Amygdala
MIR16_2_3P	0.783095	0.999481	0.0174597	-0.265221	-0.797989	28	1	Brain_Amygdala
MIR16_5P	0.892602	0.999481	0.015157	-0.216476	-0.76351	61	1	Brain_Amygdala
MIR17_5P	0.871915	0.999481	0.0173157	0.220175	0.782714	58	1	Brain_Amygdala
MIR181A_5P_MIR181B_5P	0.672809	0.999481	0.0213269	0.25122	0.897587	60	1	Brain_Amygdala
MIR181B_2_3P_MIR181B_3P	0.848861	0.999481	0.0173086	0.265365	0.724991	18	1	Brain_Amygdala
MIR181C_5P	0.672809	0.999481	0.0213269	0.25122	0.897587	60	1	Brain_Amygdala
MIR181D_5P	0.79616	0.999481	0.0168517	-0.235457	-0.825681	59	1	Brain_Amygdala
MIR1825	0.319876	0.999481	0.0337561	0.405216	1.10707	18	1	Brain_Amygdala
MIR1827	0.801562	0.999481	0.018442	0.246385	0.793999	36	1	Brain_Amygdala
MIR182_5P	0.863095	0.999481	0.0174525	0.224744	0.790304	55	1	Brain_Amygdala
MIR183_3P	0.742988	0.999481	0.0193389	0.275903	0.81873	25	1	Brain_Amygdala
MIR183_5P	0.309317	0.999481	0.034431	0.408792	1.11684	18	1	Brain_Amygdala
MIR185_3P	0.731884	0.999481	0.0195127	0.296504	0.810063	18	1	Brain_Amygdala
MIR185_5P	0.0991751	0.999481	0.0618193	-0.433348	-1.33458	31	1	Brain_Amygdala
MIR186_3P	0.455839	0.999481	0.0261208	-0.37273	-0.995469	17	1	Brain_Amygdala
MIR186_5P	0.743595	0.999481	0.0196113	0.248327	0.846664	47	1	Brain_Amygdala
MIR188_3P	0.0357761	0.999481	0.104939	-0.527701	-1.52149	23	1	Brain_Amygdala
MIR18A_5P_MIR18B_5P	0.798953	0.999481	0.0172337	-0.289436	-0.763117	16	1	Brain_Amygdala
MIR1909_3P	0.397941	0.999481	0.0284239	-0.40306	-1.04626	15	1	Brain_Amygdala
MIR190A_5P	0.0342064	0.999481	0.108256	-0.629272	-1.57353	13	1	Brain_Amygdala
MIR190B_3P	0.131998	0.999481	0.0534741	-0.524767	-1.33655	14	1	Brain_Amygdala
MIR190B_5P	0.0342064	0.999481	0.108256	-0.629272	-1.57353	13	1	Brain_Amygdala
MIR1910_3P	0.120985	0.999481	0.0557092	-0.460033	-1.32638	23	1	Brain_Amygdala
MIR1913	0.563773	0.999481	0.0223864	-0.329739	-0.922911	20	1	Brain_Amygdala
MIR1915_3P	0.777433	0.999481	0.0176347	-0.295144	-0.778167	16	1	Brain_Amygdala
MIR194_5P	0.710041	0.999481	0.0190067	-0.316919	-0.822659	15	1	Brain_Amygdala
MIR195_3P	0.783095	0.999481	0.0174597	-0.265221	-0.797989	28	1	Brain_Amygdala
MIR195_5P	0.892602	0.999481	0.015157	-0.216476	-0.76351	61	1	Brain_Amygdala
MIR196A_1_3P	0.922915	0.999481	0.0163374	0.219781	0.695675	33	1	Brain_Amygdala
MIR199A_5P	0.73756	0.999481	0.0182786	-0.28741	-0.813061	21	1	Brain_Amygdala
MIR199B_5P	0.73756	0.999481	0.0182786	-0.28741	-0.813061	21	1	Brain_Amygdala
MIR19A_3P	0.589161	0.999481	0.0214813	-0.270159	-0.926107	52	1	Brain_Amygdala
MIR19B_3P	0.537384	0.999481	0.0229159	-0.277392	-0.953624	53	1	Brain_Amygdala
MIR1_3P	0.294793	0.999481	0.0338209	-0.35725	-1.10868	32	1	Brain_Amygdala
MIR200A_3P	0.456618	0.999481	0.0274655	0.309063	0.995986	36	1	Brain_Amygdala
MIR200A_5P	0.976364	0.999481	0.0141969	-0.204599	-0.564802	19	1	Brain_Amygdala
MIR200B_3P	0.269585	0.999481	0.0375463	0.333646	1.11852	43	1	Brain_Amygdala
MIR200B_5P	0.98617	0.999481	0.0140471	-0.191964	-0.537292	20	1	Brain_Amygdala
MIR200C_3P	0.269585	0.999481	0.0375463	0.333646	1.11852	43	1	Brain_Amygdala
MIR202_3P	0.173712	0.999481	0.0458889	-0.428261	-1.24348	24	1	Brain_Amygdala
MIR202_5P	0.635653	0.999481	0.0207846	-0.347194	-0.868181	13	1	Brain_Amygdala
MIR203A_3P	0.561823	0.999481	0.0222628	-0.291771	-0.931948	36	1	Brain_Amygdala
MIR204_5P	0.330567	0.999481	0.033149	0.354222	1.08968	29	1	Brain_Amygdala
MIR2052	0.936943	0.999481	0.0158969	0.223055	0.655013	24	1	Brain_Amygdala
MIR2053	0.158834	0.999481	0.0498269	0.481839	1.29524	17	1	Brain_Amygdala
MIR2054	0.52147	0.999481	0.0248196	0.360187	0.950108	16	1	Brain_Amygdala
MIR205_3P	0.548978	0.999481	0.0243045	0.284022	0.946318	42	1	Brain_Amygdala
MIR205_5P	0.103756	0.999481	0.0629188	0.434671	1.33717	29	1	Brain_Amygdala
MIR206	0.291962	0.999481	0.0340565	-0.361444	-1.11314	31	1	Brain_Amygdala
MIR208A_5P	0.754281	0.999481	0.0179695	-0.272329	-0.813632	27	1	Brain_Amygdala
MIR208B_5P	0.754281	0.999481	0.0179695	-0.272329	-0.813632	27	1	Brain_Amygdala
MIR20A_3P	0.151453	0.999481	0.0512406	0.501219	1.30241	15	1	Brain_Amygdala
MIR20A_5P	0.768607	0.999481	0.0192216	0.238445	0.849525	59	1	Brain_Amygdala
MIR20B_5P	0.919599	0.999481	0.0148356	-0.212233	-0.737489	57	1	Brain_Amygdala
MIR2110	0.405904	0.999481	0.028071	-0.400419	-1.03941	15	1	Brain_Amygdala
MIR2113	0.483717	0.999481	0.0261647	0.333516	0.979388	24	1	Brain_Amygdala
MIR2115_3P	0.13009	0.999481	0.055995	0.41015	1.28204	31	1	Brain_Amygdala
MIR2115_5P	0.477045	0.999481	0.025173	-0.34411	-0.982753	22	1	Brain_Amygdala
MIR2116_5P	0.241836	0.999481	0.0380227	-0.42102	-1.1784	20	1	Brain_Amygdala
MIR2117	0.970365	0.999481	0.0144953	-0.216179	-0.577359	17	1	Brain_Amygdala
MIR211_5P	0.330567	0.999481	0.033149	0.354222	1.08968	29	1	Brain_Amygdala
MIR212_3P	0.214242	0.999481	0.0422667	0.452607	1.21666	17	1	Brain_Amygdala
MIR214_3P	0.817485	0.999481	0.0167349	-0.259139	-0.768746	26	1	Brain_Amygdala
MIR216A_3P	0.571067	0.999481	0.0237013	0.287561	0.93232	37	1	Brain_Amygdala
MIR216A_5P	0.38038	0.999481	0.0292059	-0.401927	-1.05971	16	1	Brain_Amygdala
MIR216B_3P	0.273085	0.999481	0.0370198	0.421184	1.1507	18	1	Brain_Amygdala
MIR216B_5P	0.326483	0.999481	0.0320657	-0.419336	-1.10561	16	1	Brain_Amygdala
MIR217_5P	0.771906	0.999481	0.017609	-0.283994	-0.783975	19	1	Brain_Amygdala
MIR218_1_3P	0.753127	0.999481	0.0182247	-0.313799	-0.784674	13	1	Brain_Amygdala
MIR218_5P	0.64003	0.999481	0.0202653	-0.280058	-0.889128	35	1	Brain_Amygdala
MIR219A_5P	0.129489	0.999481	0.0556149	0.497517	1.33739	17	1	Brain_Amygdala
MIR21_3P	0.805772	0.999481	0.0179056	0.297775	0.748323	13	1	Brain_Amygdala
MIR221_3P	0.468098	0.999481	0.0268178	0.351997	0.985624	20	1	Brain_Amygdala
MIR222_3P	0.468098	0.999481	0.0268178	0.351997	0.985624	20	1	Brain_Amygdala
MIR223_5P	0.524859	0.999481	0.0237736	-0.354883	-0.947804	17	1	Brain_Amygdala
MIR224_3P	0.496735	0.999481	0.0244313	-0.346213	-0.96902	20	1	Brain_Amygdala
MIR224_5P	0.151097	0.999481	0.0496878	-0.502736	-1.30501	15	1	Brain_Amygdala
MIR22_3P	0.990227	0.999481	0.0142395	-0.193001	-0.482612	13	1	Brain_Amygdala
MIR2355_3P	0.13647	0.999481	0.0525252	-0.521826	-1.32906	14	1	Brain_Amygdala
MIR2355_5P	0.640319	0.999481	0.0205733	-0.335442	-0.870741	15	1	Brain_Amygdala
MIR23A_3P_MIR23B_3P	0.830836	0.999481	0.0161627	-0.226434	-0.808497	65	1	Brain_Amygdala
MIR23C	0.84941	0.999481	0.0158392	-0.222478	-0.796528	66	1	Brain_Amygdala
MIR2467_3P	0.706475	0.999481	0.0190559	-0.314025	-0.827949	16	1	Brain_Amygdala
MIR24_3P	0.187369	0.999481	0.0436579	-0.382486	-1.20482	34	1	Brain_Amygdala
MIR25_3P	0.676785	0.999481	0.0194701	-0.263614	-0.878016	45	1	Brain_Amygdala
MIR2681_5P	0.158629	0.999481	0.0498618	0.481942	1.29552	17	1	Brain_Amygdala
MIR26A_5P	0.727215	0.999481	0.020036	0.248622	0.85802	50	1	Brain_Amygdala
MIR26B_5P	0.727215	0.999481	0.020036	0.248622	0.85802	50	1	Brain_Amygdala
MIR27A_3P_MIR27B_3P	0.508134	0.999481	0.025861	0.265596	0.971929	68	1	Brain_Amygdala
MIR297	0.881907	0.999481	0.0165819	0.269263	0.67667	13	1	Brain_Amygdala
MIR298	0.298875	0.999481	0.0352679	0.406235	1.12219	19	1	Brain_Amygdala
MIR299_5P	0.15964	0.999481	0.0496186	0.516758	1.29864	13	1	Brain_Amygdala
MIR29A_3P	0.812993	0.999481	0.0168517	-0.254739	-0.779499	30	1	Brain_Amygdala
MIR29A_5P	0.0420685	0.999481	0.0998484	0.571504	1.53627	17	1	Brain_Amygdala
MIR29B_2_5P	0.392238	0.999481	0.0297929	0.396805	1.0467	16	1	Brain_Amygdala
MIR29B_3P_MIR29C_3P	0.846538	0.999481	0.0162349	-0.247093	-0.760971	31	1	Brain_Amygdala
MIR300	0.816275	0.999481	0.0180755	0.241533	0.799964	41	1	Brain_Amygdala
MIR301A_3P	0.278396	0.999481	0.0350258	-0.34378	-1.11823	40	1	Brain_Amygdala
MIR301B_3P	0.278396	0.999481	0.0350258	-0.34378	-1.11823	40	1	Brain_Amygdala
MIR302A_3P_MIR302B_3P_MIR302C_3P_MIR302D_3P	0.481474	0.999481	0.0264983	0.299254	0.980835	39	1	Brain_Amygdala
MIR302A_5P	0.498751	0.999481	0.0243678	-0.342624	-0.969258	21	1	Brain_Amygdala
MIR302B_5P	0.877427	0.999481	0.0156017	-0.23631	-0.73943	33	1	Brain_Amygdala
MIR302C_5P	0.852969	0.999481	0.0157786	-0.221587	-0.79334	66	1	Brain_Amygdala
MIR302D_5P	0.650489	0.999481	0.0201434	-0.287286	-0.884755	31	1	Brain_Amygdala
MIR302E	0.388427	0.999481	0.0283804	-0.307283	-1.04081	49	1	Brain_Amygdala
MIR302F	0.598805	0.999481	0.0225439	0.345266	0.897169	15	1	Brain_Amygdala
MIR3059_5P	0.722409	0.999481	0.0199694	0.264646	0.837684	33	1	Brain_Amygdala
MIR3064_3P	0.719236	0.999481	0.0198109	0.272193	0.837341	29	1	Brain_Amygdala
MIR3064_5P	0.0275362	0.999481	0.1245	0.582988	1.59275	18	1	Brain_Amygdala
MIR3065_3P	0.946791	0.999481	0.0157183	0.225769	0.616811	18	1	Brain_Amygdala
MIR3065_5P	0.979405	0.999481	0.0140415	-0.189345	-0.633464	46	1	Brain_Amygdala
MIR3074_5P	0.952381	0.999481	0.0156331	0.222432	0.607694	18	1	Brain_Amygdala
MIR3085_3P	0.213626	0.999481	0.0423347	0.453193	1.21824	17	1	Brain_Amygdala
MIR30A_3P	0.636034	0.999481	0.0204253	-0.273468	-0.893815	41	1	Brain_Amygdala
MIR30A_5P	0.96753	0.999481	0.0139882	-0.192234	-0.700638	75	1	Brain_Amygdala
MIR30B_3P	0.836241	0.999481	0.0173983	0.272375	0.732178	17	1	Brain_Amygdala
MIR30B_5P_MIR30C_5P	0.967072	0.999481	0.0139491	-0.191926	-0.70175	76	1	Brain_Amygdala
MIR30C_1_3P	0.842341	0.999481	0.016501	-0.281715	-0.717512	14	1	Brain_Amygdala
MIR30C_2_3P	0.842341	0.999481	0.016501	-0.281715	-0.717512	14	1	Brain_Amygdala
MIR30D_3P	0.66622	0.999481	0.0197367	-0.266904	-0.879941	43	1	Brain_Amygdala
MIR30D_5P	0.96753	0.999481	0.0139882	-0.192234	-0.700638	75	1	Brain_Amygdala
MIR30E_3P	0.636034	0.999481	0.0204253	-0.273468	-0.893815	41	1	Brain_Amygdala
MIR30E_5P	0.96753	0.999481	0.0139882	-0.192234	-0.700638	75	1	Brain_Amygdala
MIR3118	0.661859	0.999481	0.0209755	0.330024	0.857563	15	1	Brain_Amygdala
MIR3119	0.876562	0.999481	0.0171663	0.224251	0.764578	47	1	Brain_Amygdala
MIR3120_3P	0.0987892	0.999481	0.0620094	-0.438359	-1.34138	30	1	Brain_Amygdala
MIR3121_3P	0.983885	0.999481	0.0155078	0.180723	0.640759	57	1	Brain_Amygdala
MIR3123	0.0719799	0.999481	0.0733447	-0.467448	-1.40645	28	1	Brain_Amygdala
MIR3124_3P	0.801166	0.999481	0.0182439	0.268141	0.777904	23	1	Brain_Amygdala
MIR3125	0.3202	0.999481	0.0338729	0.388294	1.10072	21	1	Brain_Amygdala
MIR3127_3P	0.290422	0.999481	0.0354849	0.454199	1.14142	13	1	Brain_Amygdala
MIR3133	0.832058	0.999481	0.016444	-0.237535	-0.783115	43	1	Brain_Amygdala
MIR3140_3P	0.846288	0.999481	0.016354	-0.269032	-0.731757	18	1	Brain_Amygdala
MIR3140_5P	0.957662	0.999481	0.0146293	-0.225067	-0.58423	15	1	Brain_Amygdala
MIR3143	0.37037	0.999481	0.03133	0.299794	1.04367	52	1	Brain_Amygdala
MIR3145_3P	0.760038	0.999481	0.0178345	-0.281968	-0.797665	21	1	Brain_Amygdala
MIR3149	0.615083	0.999481	0.0221194	0.341347	0.886986	15	1	Brain_Amygdala
MIR3150B_3P	0.140181	0.999481	0.0533897	0.518651	1.32223	14	1	Brain_Amygdala
MIR3152_3P	0.921423	0.999481	0.0152791	-0.251323	-0.628448	13	1	Brain_Amygdala
MIR3153	0.412619	0.999481	0.0289673	0.356824	1.02512	22	1	Brain_Amygdala
MIR3156_3P	0.0102753	0.999481	0.198584	-0.645136	-1.70095	16	1	Brain_Amygdala
MIR3158_5P	0.258885	0.999481	0.0367951	-0.452644	-1.17498	15	1	Brain_Amygdala
MIR3160_5P	0.821713	0.999481	0.0168483	-0.285152	-0.740198	15	1	Brain_Amygdala
MIR3164	0.374534	0.999481	0.0307043	0.387661	1.05911	18	1	Brain_Amygdala
MIR3166	0.796716	0.999481	0.0173947	-0.300876	-0.752359	13	1	Brain_Amygdala
MIR3168	0.984036	0.999481	0.0149939	0.201722	0.506936	13	1	Brain_Amygdala
MIR3175	0.864162	0.999481	0.0170045	0.268002	0.70694	16	1	Brain_Amygdala
MIR3177_5P	0.702658	0.999481	0.0200583	0.319031	0.828999	15	1	Brain_Amygdala
MIR3180_5P	0.660054	0.999481	0.0212233	0.27842	0.870277	31	1	Brain_Amygdala
MIR3182	0.236929	0.999481	0.04019	0.383641	1.16999	28	1	Brain_Amygdala
MIR3184_5P	0.240823	0.999481	0.0383546	-0.459212	-1.19202	15	1	Brain_Amygdala
MIR3185	0.778507	0.999481	0.0175433	-0.264231	-0.801832	29	1	Brain_Amygdala
MIR3187_5P	0.300621	0.999481	0.0350117	0.411325	1.12376	18	1	Brain_Amygdala
MIR3191_5P	0.502894	0.999481	0.0242982	-0.339042	-0.968279	22	1	Brain_Amygdala
MIR3192_5P	0.710559	0.999481	0.0199605	0.301158	0.822779	18	1	Brain_Amygdala
MIR31_5P	0.634393	0.999481	0.0216632	0.331704	0.874975	16	1	Brain_Amygdala
MIR3202	0.394191	0.999481	0.0297929	0.339237	1.03457	28	1	Brain_Amygdala
MIR320A_3P_MIR320B_MIR320C_MIR320D	0.504707	0.999481	0.0241728	-0.341265	-0.965412	21	1	Brain_Amygdala
MIR326	0.615816	0.999481	0.0211061	-0.325977	-0.886644	18	1	Brain_Amygdala
MIR329_5P	0.112141	0.999481	0.058115	-0.461053	-1.3387	24	1	Brain_Amygdala
MIR32_3P	0.890871	0.999481	0.0166327	0.234611	0.715494	28	1	Brain_Amygdala
MIR32_5P	0.700777	0.999481	0.0188358	-0.253424	-0.868739	52	1	Brain_Amygdala
MIR330_3P	0.390537	0.999481	0.0299684	0.337898	1.03947	29	1	Brain_Amygdala
MIR330_5P	0.862016	0.999481	0.0160388	-0.25064	-0.736177	25	1	Brain_Amygdala
MIR335_3P	0.807879	0.999481	0.0165211	-0.22156	-0.840527	94	1	Brain_Amygdala
MIR335_5P	0.464797	0.999481	0.0266191	0.393989	0.990113	13	1	Brain_Amygdala
MIR337_3P	0.871775	0.999481	0.0160811	-0.274395	-0.686141	13	1	Brain_Amygdala
MIR338_3P	0.381905	0.999481	0.0304681	0.370857	1.05129	21	1	Brain_Amygdala
MIR338_5P	0.99048	0.999481	0.0138572	-0.172999	-0.560663	39	1	Brain_Amygdala
MIR33A_3P	0.650199	0.999481	0.0199472	-0.259802	-0.893151	53	1	Brain_Amygdala
MIR340_5P	0.415685	0.999481	0.0294112	0.270889	1.01608	78	1	Brain_Amygdala
MIR345_3P	0.55328	0.999481	0.0240424	0.311653	0.932772	26	1	Brain_Amygdala
MIR34A_5P	0.39531	0.999481	0.0297446	0.337042	1.03683	29	1	Brain_Amygdala
MIR34B_3P	0.909655	0.999481	0.0153467	-0.251165	-0.662214	16	1	Brain_Amygdala
MIR34C_5P	0.446929	0.999481	0.0276615	0.335096	1.00293	26	1	Brain_Amygdala
MIR3529_3P	0.803938	0.999481	0.0186036	0.230954	0.830969	62	1	Brain_Amygdala
MIR3606_3P	0.622175	0.999481	0.0223271	0.278937	0.904358	37	1	Brain_Amygdala
MIR3606_5P	0.881221	0.999481	0.0158456	-0.268235	-0.683178	14	1	Brain_Amygdala
MIR3609	0.464602	0.999481	0.0271297	0.310128	0.99365	35	1	Brain_Amygdala
MIR3611	0.83639	0.999481	0.0176237	0.268012	0.740362	19	1	Brain_Amygdala
MIR3617_5P	0.504207	0.999481	0.0252817	0.357802	0.961818	17	1	Brain_Amygdala
MIR3619_5P	0.820641	0.999481	0.0166871	-0.252984	-0.779113	31	1	Brain_Amygdala
MIR361_5P	0.912321	0.999481	0.0163075	0.231424	0.686739	25	1	Brain_Amygdala
MIR363_3P	0.733955	0.999481	0.0182208	-0.25467	-0.845167	44	1	Brain_Amygdala
MIR3646	0.100935	0.999481	0.0604138	-0.335983	-1.25438	85	1	Brain_Amygdala
MIR3652	0.163768	0.999481	0.0492428	0.46901	1.28136	18	1	Brain_Amygdala
MIR3658	0.796632	0.999481	0.0167554	-0.227772	-0.832817	76	1	Brain_Amygdala
MIR3660	0.793559	0.999481	0.0182593	0.290118	0.76528	16	1	Brain_Amygdala
MIR3662	0.948597	0.999481	0.0161823	0.19868	0.734304	72	1	Brain_Amygdala
MIR3663_3P	0.635324	0.999481	0.0206668	-0.332595	-0.87691	16	1	Brain_Amygdala
MIR3664_3P	0.766621	0.999481	0.0179243	-0.296861	-0.79284	17	1	Brain_Amygdala
MIR3666	0.278396	0.999481	0.0350258	-0.34378	-1.11823	40	1	Brain_Amygdala
MIR3667_3P	0.441639	0.999481	0.0265963	-0.388694	-1.00897	15	1	Brain_Amygdala
MIR3671	0.888889	0.999481	0.0170676	0.216935	0.772892	59	1	Brain_Amygdala
MIR3674	0.612269	0.999481	0.0211597	-0.312959	-0.893788	22	1	Brain_Amygdala
MIR3679_3P	0.165824	0.999481	0.0472585	-0.50384	-1.28325	14	1	Brain_Amygdala
MIR367_3P	0.733955	0.999481	0.0182208	-0.25467	-0.845167	44	1	Brain_Amygdala
MIR3680_3P	0.78408	0.999481	0.0171415	-0.242381	-0.817923	48	1	Brain_Amygdala
MIR3681_3P	0.25856	0.999481	0.038249	0.373418	1.14874	29	1	Brain_Amygdala
MIR3685	0.544581	0.999481	0.0229441	-0.338599	-0.934713	19	1	Brain_Amygdala
MIR3686	0.183767	0.999481	0.0442843	-0.391804	-1.21591	32	1	Brain_Amygdala
MIR3688_3P	0.56099	0.999481	0.0223164	-0.28611	-0.939315	42	1	Brain_Amygdala
MIR3689A_3P_MIR3689B_3P_MIR3689C	0.836241	0.999481	0.0173983	0.272375	0.732178	17	1	Brain_Amygdala
MIR3689A_5P_MIR3689B_5P_MIR3689E_MIR3689F	0.150704	0.999481	0.0499319	-0.525438	-1.31389	13	1	Brain_Amygdala
MIR3692_3P	0.332128	0.999481	0.0313843	-0.344524	-1.07804	33	1	Brain_Amygdala
MIR3692_5P	0.805512	0.999481	0.0172337	-0.29814	-0.745518	13	1	Brain_Amygdala
MIR369_3P	0.151421	0.999481	0.0514297	0.433743	1.27371	24	1	Brain_Amygdala
MIR3714	0.0474872	0.999481	0.0956364	0.404636	1.39644	50	1	Brain_Amygdala
MIR371A_5P	0.642725	0.999481	0.0213665	0.322562	0.867086	17	1	Brain_Amygdala
MIR371B_5P	0.896643	0.999481	0.0174525	0.202434	0.819563	128	1	Brain_Amygdala
MIR372_3P	0.591091	0.999481	0.0231377	0.285631	0.920474	36	1	Brain_Amygdala
MIR372_5P	0.357202	0.999481	0.0316484	0.37318	1.07211	22	1	Brain_Amygdala
MIR373_3P	0.428762	0.999481	0.0267486	-0.321419	-1.01247	34	1	Brain_Amygdala
MIR373_5P	0.890335	0.999481	0.0175433	0.203779	0.824053	127	1	Brain_Amygdala
MIR374A_3P	0.172363	0.999481	0.0480642	0.458045	1.26532	19	1	Brain_Amygdala
MIR374A_5P	0.953137	0.999481	0.0144779	-0.204743	-0.675006	43	1	Brain_Amygdala
MIR374B_5P	0.989174	0.999481	0.0138405	-0.175359	-0.560117	36	1	Brain_Amygdala
MIR374C_5P	0.822129	0.999481	0.0165548	-0.237719	-0.788914	44	1	Brain_Amygdala
MIR377_3P	0.992494	0.999481	0.0151388	0.181268	0.507565	20	1	Brain_Amygdala
MIR378A_5P	0.18504	0.999481	0.045945	0.482046	1.25259	15	1	Brain_Amygdala
MIR379_3P_MIR411_3P	0.977491	0.999481	0.0153528	0.204702	0.565474	19	1	Brain_Amygdala
MIR380_3P	0.748392	0.999481	0.0192049	0.276449	0.811808	24	1	Brain_Amygdala
MIR381_3P	0.84572	0.999481	0.0174851	0.235148	0.776434	40	1	Brain_Amygdala
MIR383_3P	0.940132	0.999481	0.0157786	0.234862	0.619524	16	1	Brain_Amygdala
MIR384	0.728408	0.999481	0.0194107	0.320111	0.804455	13	1	Brain_Amygdala
MIR3910	0.84047	0.999481	0.0176568	0.23251	0.785877	45	1	Brain_Amygdala
MIR3915	0.0541381	0.999481	0.0882143	0.496784	1.45883	24	1	Brain_Amygdala
MIR3916	0.3147	0.999481	0.0340829	0.40749	1.11328	18	1	Brain_Amygdala
MIR3919	0.20359	0.999481	0.0441825	0.366269	1.1875	37	1	Brain_Amygdala
MIR3920	0.305772	0.999481	0.034431	0.44647	1.122	13	1	Brain_Amygdala
MIR3921	0.124855	0.999481	0.055012	-0.505258	-1.33215	16	1	Brain_Amygdala
MIR3922_3P	0.854055	0.999481	0.0171345	0.279344	0.712151	14	1	Brain_Amygdala
MIR3924	0.868492	0.999481	0.0158328	-0.240729	-0.747071	32	1	Brain_Amygdala
MIR3925_3P	0.092653	0.999481	0.0640749	-0.437346	-1.34689	31	1	Brain_Amygdala
MIR3926	0.781049	0.999481	0.0176494	-0.292461	-0.781091	17	1	Brain_Amygdala
MIR3927_3P	0.942922	0.999481	0.0157088	0.234118	0.608352	15	1	Brain_Amygdala
MIR3928_3P	0.0135949	0.999481	0.17245	-0.645233	-1.6749	15	1	Brain_Amygdala
MIR3928_5P	0.767885	0.999481	0.0178569	-0.306653	-0.781027	14	1	Brain_Amygdala
MIR3941	0.15222	0.999481	0.049209	-0.41081	-1.25707	30	1	Brain_Amygdala
MIR3942_3P	0.743093	0.999481	0.0181479	-0.257072	-0.836193	40	1	Brain_Amygdala
MIR3942_5P	0.718763	0.999481	0.019824	0.288195	0.827955	22	1	Brain_Amygdala
MIR3944_5P	0.792807	0.999481	0.017467	-0.301909	-0.754942	13	1	Brain_Amygdala
MIR3973	0.835228	0.999481	0.0164976	-0.257311	-0.755771	25	1	Brain_Amygdala
MIR3976	0.830727	0.999481	0.0167829	-0.289738	-0.724508	13	1	Brain_Amygdala
MIR3977	0.608874	0.999481	0.0214513	-0.355634	-0.889284	13	1	Brain_Amygdala
MIR3978	0.620941	0.999481	0.0208797	-0.313598	-0.887144	21	1	Brain_Amygdala
MIR410_3P	0.186723	0.999481	0.0462858	0.378518	1.20612	34	1	Brain_Amygdala
MIR421	0.899521	0.999481	0.0165616	0.24225	0.686723	21	1	Brain_Amygdala
MIR423_5P	0.170988	0.999481	0.0465458	-0.472873	-1.26293	17	1	Brain_Amygdala
MIR424_5P	0.727514	0.999481	0.018267	-0.248069	-0.85542	54	1	Brain_Amygdala
MIR4251	0.771412	0.999481	0.0174778	-0.26018	-0.814122	33	1	Brain_Amygdala
MIR4255	0.202729	0.999481	0.0420199	-0.443982	-1.22563	19	1	Brain_Amygdala
MIR4261	0.962452	0.999481	0.0158328	0.196122	0.674377	49	1	Brain_Amygdala
MIR4262	0.526893	0.999481	0.0253364	0.261804	0.961728	70	1	Brain_Amygdala
MIR4263	0.855362	0.999481	0.0160843	-0.24506	-0.754709	31	1	Brain_Amygdala
MIR4267	0.476373	0.999481	0.0251258	-0.350596	-0.98129	20	1	Brain_Amygdala
MIR4269	0.0909091	0.999481	0.0676102	0.496815	1.39113	20	1	Brain_Amygdala
MIR4270	0.354244	0.999481	0.0305498	-0.418835	-1.08722	15	1	Brain_Amygdala
MIR4271	0.18098	0.999481	0.0447501	-0.438996	-1.24189	21	1	Brain_Amygdala
MIR4272	0.323982	0.999481	0.0320428	-0.399705	-1.1034	19	1	Brain_Amygdala
MIR4275	0.84788	0.999481	0.0172408	0.281415	0.71743	14	1	Brain_Amygdala
MIR4276	0.987549	0.999481	0.0151418	0.181559	0.558525	29	1	Brain_Amygdala
MIR4279	0.958342	0.999481	0.0154146	0.221067	0.594257	17	1	Brain_Amygdala
MIR4283	0.615657	0.999481	0.0222682	0.307568	0.892284	23	1	Brain_Amygdala
MIR4284	0.479004	0.999481	0.0262013	0.385244	0.982127	14	1	Brain_Amygdala
MIR4287	0.460704	0.999481	0.0267716	0.395263	0.993314	13	1	Brain_Amygdala
MIR4288	0.762996	0.999481	0.0187151	0.311222	0.782117	13	1	Brain_Amygdala
MIR429	0.190486	0.999481	0.0457493	0.353306	1.1881	44	1	Brain_Amygdala
MIR4291	0.981454	0.999481	0.0154549	0.18663	0.594684	34	1	Brain_Amygdala
MIR4292	0.853493	0.999481	0.0171592	0.275541	0.71599	15	1	Brain_Amygdala
MIR4295	0.276079	0.999481	0.0351108	-0.343063	-1.12128	41	1	Brain_Amygdala
MIR4297	0.158134	0.999481	0.0501083	0.489978	1.29247	16	1	Brain_Amygdala
MIR4303	0.353418	0.999481	0.0318724	0.361657	1.0732	25	1	Brain_Amygdala
MIR4306	0.245194	0.999481	0.0373137	-0.334776	-1.13885	50	1	Brain_Amygdala
MIR4307	0.316188	0.999481	0.0322038	-0.320601	-1.08592	49	1	Brain_Amygdala
MIR4308	0.553557	0.999481	0.0229554	-0.371788	-0.929678	13	1	Brain_Amygdala
MIR4310	0.0957184	0.999481	0.0653663	0.54965	1.40126	14	1	Brain_Amygdala
MIR4311	0.975068	0.999481	0.0153436	0.197985	0.587511	25	1	Brain_Amygdala
MIR4314	0.645533	0.999481	0.0213467	0.339428	0.865326	14	1	Brain_Amygdala
MIR4316	0.341615	0.999481	0.0324606	0.397572	1.08619	18	1	Brain_Amygdala
MIR4319	0.0268533	0.999481	0.120421	-0.438562	-1.48547	49	1	Brain_Amygdala
MIR4324	0.909509	0.999481	0.0151874	-0.233189	-0.691765	26	1	Brain_Amygdala
MIR4325	0.902032	0.999481	0.0153067	-0.235964	-0.699997	26	1	Brain_Amygdala
MIR4328	0.668227	0.999481	0.0193684	-0.251432	-0.892279	63	1	Brain_Amygdala
MIR4418	0.416341	0.999481	0.0277357	-0.413107	-1.033	13	1	Brain_Amygdala
MIR4420	0.890371	0.999481	0.0167076	0.250355	0.691589	19	1	Brain_Amygdala
MIR4422	0.966882	0.999481	0.0141997	-0.200345	-0.626894	33	1	Brain_Amygdala
MIR4423_3P	0.0148362	0.999481	0.170004	0.643912	1.6732	15	1	Brain_Amygdala
MIR4426	0.842455	0.999481	0.0165785	-0.285848	-0.714779	13	1	Brain_Amygdala
MIR4427	0.90784	0.999481	0.0164306	0.242161	0.678074	20	1	Brain_Amygdala
MIR4429	0.504707	0.999481	0.0241728	-0.341265	-0.965412	21	1	Brain_Amygdala
MIR4430	0.450441	0.999481	0.0272088	0.371378	0.998309	17	1	Brain_Amygdala
MIR4434	0.641682	0.999481	0.0216174	0.301552	0.874833	23	1	Brain_Amygdala
MIR4436B_3P	0.767188	0.999481	0.0187191	0.305881	0.779804	14	1	Brain_Amygdala
MIR4436B_5P	0.886579	0.999481	0.0165886	0.265992	0.67811	14	1	Brain_Amygdala
MIR4441	0.843228	0.999481	0.0163142	-0.260457	-0.736813	21	1	Brain_Amygdala
MIR4443	0.0464028	0.999481	0.0924961	-0.565423	-1.5101	17	1	Brain_Amygdala
MIR4446_5P	0.482937	0.999481	0.0248657	-0.330175	-0.979479	26	1	Brain_Amygdala
MIR4447	0.850799	0.999481	0.0173086	0.244892	0.753353	29	1	Brain_Amygdala
MIR4452	0.0725309	0.999481	0.0730397	-0.496201	-1.41711	22	1	Brain_Amygdala
MIR4455	0.470152	0.999481	0.0265208	0.387733	0.988473	14	1	Brain_Amygdala
MIR4456	0.294457	0.999481	0.0353398	0.43501	1.13037	15	1	Brain_Amygdala
MIR4458	0.905639	0.999481	0.0151084	-0.223727	-0.719027	37	1	Brain_Amygdala
MIR4463	0.60301	0.999481	0.0216022	-0.357035	-0.892787	13	1	Brain_Amygdala
MIR4465	0.657125	0.999481	0.0214163	0.264524	0.889545	44	1	Brain_Amygdala
MIR4469	0.76283	0.999481	0.0179544	-0.308308	-0.785243	14	1	Brain_Amygdala
MIR4470	0.413714	0.999481	0.0289946	0.370247	1.02278	19	1	Brain_Amygdala
MIR4474_3P	0.555121	0.999481	0.0229102	-0.37132	-0.928507	13	1	Brain_Amygdala
MIR4476	0.0952932	0.999481	0.0633201	-0.480951	-1.37356	22	1	Brain_Amygdala
MIR4477A	0.363183	0.999481	0.0313517	0.359134	1.06572	25	1	Brain_Amygdala
MIR4477B	0.778247	0.999481	0.0174633	-0.26196	-0.806758	31	1	Brain_Amygdala
MIR4478	0.735526	0.999481	0.0183367	-0.283992	-0.818817	23	1	Brain_Amygdala
MIR448	0.728778	0.999481	0.0183173	-0.268325	-0.839607	33	1	Brain_Amygdala
MIR4482_3P	0.108177	0.999481	0.0623946	0.369763	1.27609	50	1	Brain_Amygdala
MIR4492	0.790367	0.999481	0.0187271	0.239354	0.818958	48	1	Brain_Amygdala
MIR4495	0.964909	0.999481	0.0141799	-0.19808	-0.675662	51	1	Brain_Amygdala
MIR4496	0.286182	0.999481	0.0345534	-0.383132	-1.12533	25	1	Brain_Amygdala
MIR4498	0.785276	0.999481	0.0173229	-0.266316	-0.790037	26	1	Brain_Amygdala
MIR449A	0.488589	0.999481	0.0259975	0.319494	0.974365	28	1	Brain_Amygdala
MIR449B_3P	0.488439	0.999481	0.0259183	0.370373	0.976977	16	1	Brain_Amygdala
MIR449B_5P	0.446929	0.999481	0.0276615	0.335096	1.00293	26	1	Brain_Amygdala
MIR4500	0.9876	0.999481	0.0153251	0.180248	0.612199	46	1	Brain_Amygdala
MIR4503	0.64385	0.999481	0.0217448	0.279262	0.883948	33	1	Brain_Amygdala
MIR4504	0.507819	0.999481	0.0243551	-0.384599	-0.961713	13	1	Brain_Amygdala
MIR4505	0.589802	0.999481	0.0229441	0.302157	0.912758	27	1	Brain_Amygdala
MIR450A_1_3P	0.689417	0.999481	0.019255	-0.287002	-0.851404	26	1	Brain_Amygdala
MIR450B_5P	0.913427	0.999481	0.016454	0.219305	0.715972	38	1	Brain_Amygdala
MIR4510	0.337735	0.999481	0.0314499	-0.424754	-1.10258	15	1	Brain_Amygdala
MIR4511	0.284521	0.999481	0.0348294	-0.442242	-1.14798	15	1	Brain_Amygdala
MIR4514	0.627189	0.999481	0.0219985	0.314466	0.880532	20	1	Brain_Amygdala
MIR4516	0.658358	0.999481	0.021312	0.264764	0.887601	43	1	Brain_Amygdala
MIR4517	0.747821	0.999481	0.0192258	0.282126	0.81052	22	1	Brain_Amygdala
MIR4518	0.044957	0.999481	0.0941329	-0.612455	-1.53148	13	1	Brain_Amygdala
MIR451B	0.844454	0.999481	0.0174887	0.262352	0.73461	20	1	Brain_Amygdala
MIR4520_2_3P	0.576341	0.999481	0.0230462	0.36286	0.911884	13	1	Brain_Amygdala
MIR4524A_3P	0.109469	0.999481	0.0612586	0.439903	1.32886	27	1	Brain_Amygdala
MIR4524A_5P	0.936526	0.999481	0.0148119	-0.226781	-0.653863	23	1	Brain_Amygdala
MIR4524B_5P	0.936526	0.999481	0.0148119	-0.226781	-0.653863	23	1	Brain_Amygdala
MIR4526	0.755681	0.999481	0.0180793	-0.305505	-0.793032	15	1	Brain_Amygdala
MIR4528	0.69504	0.999481	0.0192341	-0.29137	-0.846011	24	1	Brain_Amygdala
MIR452_5P	0.898921	0.999481	0.0165077	0.241386	0.693477	22	1	Brain_Amygdala
MIR4530	0.0576622	0.999481	0.0828211	-0.593607	-1.48435	13	1	Brain_Amygdala
MIR4531	0.358693	0.999481	0.0318611	0.332393	1.05915	34	1	Brain_Amygdala
MIR4533	0.031841	0.999481	0.111555	-0.504738	-1.51864	28	1	Brain_Amygdala
MIR4534	0.205919	0.999481	0.0435843	0.443271	1.2245	19	1	Brain_Amygdala
MIR454_3P	0.29039	0.999481	0.0340038	-0.337901	-1.10935	42	1	Brain_Amygdala
MIR4632_5P	0.659325	0.999481	0.0210189	0.335979	0.856534	14	1	Brain_Amygdala
MIR4635	0.215596	0.999481	0.0424944	0.430822	1.20634	20	1	Brain_Amygdala
MIR4640_5P	0.390358	0.999481	0.0287866	-0.413034	-1.05197	14	1	Brain_Amygdala
MIR4643	0.794367	0.999481	0.0172443	-0.271525	-0.775456	22	1	Brain_Amygdala
MIR4644	0.22973	0.999481	0.0389487	-0.373428	-1.16848	33	1	Brain_Amygdala
MIR4645_3P	0.742835	0.999481	0.0183912	-0.303093	-0.809486	17	1	Brain_Amygdala
MIR4645_5P	0.708561	0.999481	0.0191344	-0.325823	-0.814742	13	1	Brain_Amygdala
MIR4649_3P	0.795087	0.999481	0.0173875	-0.287392	-0.767551	17	1	Brain_Amygdala
MIR4650_3P	0.142445	0.999481	0.0529321	0.516978	1.31797	14	1	Brain_Amygdala
MIR4651	0.61198	0.999481	0.0221829	0.347916	0.886965	14	1	Brain_Amygdala
MIR4652_3P	0.877775	0.999481	0.0168517	0.236689	0.728121	29	1	Brain_Amygdala
MIR4653_5P	0.124855	0.999481	0.055012	-0.505258	-1.33215	16	1	Brain_Amygdala
MIR4659A_3P_MIR4659B_3P	0.862667	0.999481	0.0157183	-0.225102	-0.781161	56	1	Brain_Amygdala
MIR466	0.127307	0.999481	0.0539014	-0.386126	-1.26767	42	1	Brain_Amygdala
MIR4660	0.581781	0.999481	0.0230804	0.332247	0.907715	18	1	Brain_Amygdala
MIR4662A_5P	0.284715	0.999481	0.0348155	-0.442137	-1.1477	15	1	Brain_Amygdala
MIR4666A_3P	0.397849	0.999481	0.0279107	-0.297489	-1.03236	56	1	Brain_Amygdala
MIR4666A_5P	0.36704	0.999481	0.0297736	-0.351121	-1.05644	28	1	Brain_Amygdala
MIR4666B	0.668787	0.999481	0.0207515	0.315802	0.848915	17	1	Brain_Amygdala
MIR4667_5P	0.308585	0.999481	0.0331119	-0.411946	-1.12048	18	1	Brain_Amygdala
MIR4668_3P	0.10083	0.999481	0.0638665	0.439122	1.33919	28	1	Brain_Amygdala
MIR4668_5P	0.394163	0.999481	0.0281562	-0.301683	-1.03417	52	1	Brain_Amygdala
MIR4670_3P	0.840717	0.999481	0.0173803	0.280415	0.728654	15	1	Brain_Amygdala
MIR4671_3P	0.672769	0.999481	0.019702	-0.292867	-0.860206	25	1	Brain_Amygdala
MIR4672	0.607313	0.999481	0.0210867	-0.275283	-0.913577	44	1	Brain_Amygdala
MIR4673	0.850263	0.999481	0.0164072	-0.27154	-0.725215	17	1	Brain_Amygdala
MIR4676_3P	0.870726	0.999481	0.0170395	0.255597	0.715695	20	1	Brain_Amygdala
MIR4677_3P	0.247654	0.999481	0.037885	-0.476613	-1.1918	13	1	Brain_Amygdala
MIR4677_5P	0.384082	0.999481	0.0289219	-0.356829	-1.04808	25	1	Brain_Amygdala
MIR4679	0.740634	0.999481	0.018217	-0.286665	-0.810953	21	1	Brain_Amygdala
MIR4680_3P	0.304012	0.999481	0.0349694	0.371388	1.11156	26	1	Brain_Amygdala
MIR4684_3P	0.436805	0.999481	0.0278021	0.39714	1.01245	14	1	Brain_Amygdala
MIR4684_5P	0.621926	0.999481	0.0221246	0.319471	0.882515	19	1	Brain_Amygdala
MIR4685_3P	0.570605	0.999481	0.0232994	0.359684	0.916967	14	1	Brain_Amygdala
MIR4685_5P	0.944097	0.999481	0.0149279	-0.238771	-0.597062	13	1	Brain_Amygdala
MIR4692	0.353554	0.999481	0.0319289	0.378208	1.07213	21	1	Brain_Amygdala
MIR4693_5P	0.31887	0.999481	0.0335891	0.44154	1.10961	13	1	Brain_Amygdala
MIR4694_3P	0.414902	0.999481	0.0288676	0.355977	1.02269	22	1	Brain_Amygdala
MIR4697_3P	0.25215	0.999481	0.0374962	-0.474757	-1.18716	13	1	Brain_Amygdala
MIR4698	0.614417	0.999481	0.0226814	0.25868	0.921619	59	1	Brain_Amygdala
MIR4699_3P	0.79648	0.999481	0.0170816	-0.244298	-0.805412	43	1	Brain_Amygdala
MIR4700_5P	0.279128	0.999481	0.0350824	-0.398833	-1.13904	22	1	Brain_Amygdala
MIR4701_5P	0.650223	0.999481	0.0203382	-0.332462	-0.863006	15	1	Brain_Amygdala
MIR4703_5P	0.867235	0.999481	0.0170465	0.244255	0.724816	25	1	Brain_Amygdala
MIR4704_3P	0.439728	0.999481	0.0277027	0.388791	1.01027	15	1	Brain_Amygdala
MIR4708_5P	0.688233	0.999481	0.0195726	-0.331447	-0.828802	13	1	Brain_Amygdala
MIR4709_3P	0.406032	0.999481	0.0279864	-0.378657	-1.02993	18	1	Brain_Amygdala
MIR4712_5P	0.298989	0.999481	0.0338469	-0.446501	-1.13721	14	1	Brain_Amygdala
MIR4713_5P	0.867878	0.999481	0.0169418	0.26645	0.702846	16	1	Brain_Amygdala
MIR4714_5P	0.0550344	0.999481	0.0876972	0.516725	1.46479	21	1	Brain_Amygdala
MIR4716_5P	0.902994	0.999481	0.0154922	-0.257856	-0.656744	14	1	Brain_Amygdala
MIR4719	0.732549	0.999481	0.0181901	-0.250054	-0.852952	51	1	Brain_Amygdala
MIR4720_3P	0.146945	0.999481	0.0503222	-0.477427	-1.29858	18	1	Brain_Amygdala
MIR4722_5P	0.974534	0.999481	0.0153005	0.20714	0.565916	18	1	Brain_Amygdala
MIR4725_3P	0.182028	0.999481	0.0446454	-0.412052	-1.23108	27	1	Brain_Amygdala
MIR4726_5P	0.390358	0.999481	0.0287866	-0.413034	-1.05197	14	1	Brain_Amygdala
MIR4728_3P	0.461727	0.999481	0.0267333	0.394954	0.99254	13	1	Brain_Amygdala
MIR4728_5P	0.329362	0.999481	0.0337174	0.301131	1.07051	58	1	Brain_Amygdala
MIR4729	0.216735	0.999481	0.0431731	0.293598	1.12642	90	1	Brain_Amygdala
MIR4731_3P	0.0970293	0.999481	0.0627208	-0.480314	-1.37174	22	1	Brain_Amygdala
MIR4731_5P	0.231507	0.999481	0.0408183	0.376535	1.16983	30	1	Brain_Amygdala
MIR4735_3P	0.913103	0.999481	0.0153313	-0.253055	-0.644515	14	1	Brain_Amygdala
MIR4735_5P	0.164938	0.999481	0.049108	0.408788	1.24669	28	1	Brain_Amygdala
MIR4738_3P	0.911403	0.999481	0.0163706	0.236787	0.671237	21	1	Brain_Amygdala
MIR4739	0.27756	0.999481	0.0365737	0.44126	1.14661	15	1	Brain_Amygdala
MIR4742_3P	0.305018	0.999481	0.0348294	0.384209	1.11463	23	1	Brain_Amygdala
MIR4742_5P	0.357098	0.999481	0.0317375	0.376874	1.06835	21	1	Brain_Amygdala
MIR4743_3P	0.874634	0.999481	0.0170045	0.242338	0.725313	26	1	Brain_Amygdala
MIR4744	0.824302	0.999481	0.0178382	0.271444	0.749844	19	1	Brain_Amygdala
MIR4747_5P	0.578494	0.999481	0.0230291	0.33752	0.907297	17	1	Brain_Amygdala
MIR4753_3P	0.718422	0.999481	0.0203291	0.240257	0.874611	66	1	Brain_Amygdala
MIR4753_5P	0.360239	0.999481	0.0313843	0.406351	1.07188	16	1	Brain_Amygdala
MIR4755_3P	0.345311	0.999481	0.0308292	-0.39317	-1.08536	19	1	Brain_Amygdala
MIR4755_5P	0.773765	0.999481	0.0187151	0.276308	0.793804	22	1	Brain_Amygdala
MIR4756_3P	0.340058	0.999481	0.0324371	0.429543	1.09506	14	1	Brain_Amygdala
MIR4756_5P	0.255661	0.999481	0.0383193	0.460094	1.17295	14	1	Brain_Amygdala
MIR4760_3P	0.923685	0.999481	0.015039	-0.228711	-0.671767	25	1	Brain_Amygdala
MIR4760_5P	0.184971	0.999481	0.0460014	0.476032	1.25569	16	1	Brain_Amygdala
MIR4762_3P	0.361362	0.999481	0.0300076	-0.35608	-1.06385	27	1	Brain_Amygdala
MIR4763_3P	0.901353	0.999481	0.0165077	0.232583	0.702589	27	1	Brain_Amygdala
MIR4766_5P	0.334235	0.999481	0.032989	0.358758	1.08374	27	1	Brain_Amygdala
MIR4768_3P	0.554699	0.999481	0.0239563	0.300645	0.934054	30	1	Brain_Amygdala
MIR4768_5P	0.199924	0.999481	0.0421092	-0.379026	-1.19393	34	1	Brain_Amygdala
MIR4769_3P	0.565235	0.999481	0.0234987	0.348469	0.9192	16	1	Brain_Amygdala
MIR4773	0.12757	0.999481	0.0541186	-0.467327	-1.32203	21	1	Brain_Amygdala
MIR4776_3P	0.691864	0.999481	0.0192508	-0.293809	-0.847122	23	1	Brain_Amygdala
MIR4778_3P	0.536848	0.999481	0.0231952	-0.316236	-0.944813	27	1	Brain_Amygdala
MIR4778_5P	0.869139	0.999481	0.0158776	-0.257542	-0.710953	19	1	Brain_Amygdala
MIR4782_3P	0.129489	0.999481	0.0556149	0.497517	1.33739	17	1	Brain_Amygdala
MIR4782_5P	0.841734	0.999481	0.0174597	0.254569	0.747557	24	1	Brain_Amygdala
MIR4784	0.226664	0.999481	0.0410474	0.46404	1.2058	15	1	Brain_Amygdala
MIR4786_3P	0.513625	0.999481	0.025072	0.362216	0.955461	16	1	Brain_Amygdala
MIR4789_3P	0.710997	0.999481	0.0186791	-0.268149	-0.851321	35	1	Brain_Amygdala
MIR4789_5P	0.608023	0.999481	0.0225221	0.300548	0.899535	26	1	Brain_Amygdala
MIR4795_3P	0.143686	0.999481	0.0500375	-0.338495	-1.2211	69	1	Brain_Amygdala
MIR4796_3P	0.12237	0.999481	0.0554741	-0.454198	-1.31879	24	1	Brain_Amygdala
MIR4797_5P	0.459148	0.999481	0.0260409	-0.398892	-0.997454	13	1	Brain_Amygdala
MIR4799_5P	0.970403	0.999481	0.0155609	0.194353	0.656907	45	1	Brain_Amygdala
MIR4801	0.146664	0.999481	0.0501438	-0.431651	-1.28051	26	1	Brain_Amygdala
MIR4803	0.39563	0.999481	0.0301362	0.299679	1.03046	49	1	Brain_Amygdala
MIR485_3P	0.848485	0.999481	0.0173516	0.25747	0.739685	22	1	Brain_Amygdala
MIR486_3P	0.916015	0.999481	0.0161136	0.252593	0.643953	14	1	Brain_Amygdala
MIR487A_3P	0.0647022	0.999481	0.0801935	0.562783	1.46238	15	1	Brain_Amygdala
MIR488_3P	0.205919	0.999481	0.0435843	0.443243	1.22443	19	1	Brain_Amygdala
MIR493_5P	0.960326	0.999481	0.0156363	0.202859	0.634093	31	1	Brain_Amygdala
MIR494_3P	0.706509	0.999481	0.0187793	-0.271989	-0.851071	33	1	Brain_Amygdala
MIR495_3P	0.656732	0.999481	0.0217141	0.248389	0.902364	65	1	Brain_Amygdala
MIR497_3P	0.335841	0.999481	0.031428	-0.381983	-1.09091	22	1	Brain_Amygdala
MIR497_5P	0.734141	0.999481	0.0181327	-0.246741	-0.850841	54	1	Brain_Amygdala
MIR498_3P	0.819606	0.999481	0.0168207	-0.275777	-0.750103	18	1	Brain_Amygdala
MIR498_5P	0.433105	0.999481	0.028088	0.345592	1.01485	24	1	Brain_Amygdala
MIR499A_3P	0.377032	0.999481	0.0307043	0.381667	1.05433	19	1	Brain_Amygdala
MIR499A_5P	0.417886	0.999481	0.0286084	0.39454	1.02521	15	1	Brain_Amygdala
MIR499B_3P	0.377032	0.999481	0.0307043	0.381667	1.05433	19	1	Brain_Amygdala
MIR5000_5P	0.313135	0.999481	0.033038	-0.449909	-1.12503	13	1	Brain_Amygdala
MIR5001_3P	0.610333	0.999481	0.0222255	0.34874	0.889066	14	1	Brain_Amygdala
MIR5001_5P	0.5238	0.999481	0.0247149	0.364183	0.946324	15	1	Brain_Amygdala
MIR5002_5P	0.281582	0.999481	0.0364798	0.373313	1.12771	27	1	Brain_Amygdala
MIR5003_3P	0.154587	0.999481	0.051128	0.366132	1.22743	43	1	Brain_Amygdala
MIR5003_5P	0.982701	0.999481	0.015276	0.199352	0.550695	19	1	Brain_Amygdala
MIR5004_3P	0.951438	0.999481	0.0157437	0.224148	0.619192	19	1	Brain_Amygdala
MIR5004_5P	0.646172	0.999481	0.0203656	-0.318604	-0.866589	18	1	Brain_Amygdala
MIR5006_3P	0.773765	0.999481	0.0187151	0.276308	0.793804	22	1	Brain_Amygdala
MIR5006_5P	0.116833	0.999481	0.0567274	-0.48547	-1.34016	19	1	Brain_Amygdala
MIR5008_3P	0.4479	0.999481	0.0263712	-0.39538	-1.00701	14	1	Brain_Amygdala
MIR5009_3P	0.748332	0.999481	0.0192843	0.287107	0.803926	20	1	Brain_Amygdala
MIR500A_3P	0.488358	0.999481	0.0258896	0.37454	0.973237	15	1	Brain_Amygdala
MIR500A_5P	0.458712	0.999481	0.0269962	0.377997	0.997087	16	1	Brain_Amygdala
MIR500B_3P	0.803262	0.999481	0.0180793	0.287181	0.757531	16	1	Brain_Amygdala
MIR5010_3P	0.582682	0.999481	0.0233753	0.285068	0.924238	37	1	Brain_Amygdala
MIR501_5P	0.710041	0.999481	0.0190067	-0.31697	-0.822792	15	1	Brain_Amygdala
MIR504_3P	0.815504	0.999481	0.0180337	0.25765	0.771141	26	1	Brain_Amygdala
MIR505_3P	0.943746	0.999481	0.0156962	0.233343	0.60634	15	1	Brain_Amygdala
MIR506_3P	0.185434	0.999481	0.0434623	-0.314448	-1.1642	81	1	Brain_Amygdala
MIR506_5P	0.901512	0.999481	0.0154767	-0.254233	-0.670303	16	1	Brain_Amygdala
MIR507	0.459418	0.999481	0.0256767	-0.319326	-0.990986	32	1	Brain_Amygdala
MIR508_5P	0.265163	0.999481	0.0363093	-0.459477	-1.17026	14	1	Brain_Amygdala
MIR5093	0.927297	0.999481	0.0150691	-0.2431	-0.64095	16	1	Brain_Amygdala
MIR509_3_5P	0.416341	0.999481	0.0277357	-0.413107	-1.033	13	1	Brain_Amygdala
MIR509_5P	0.416341	0.999481	0.0277357	-0.413107	-1.033	13	1	Brain_Amygdala
MIR510_3P	0.688409	0.999481	0.0192425	-0.263006	-0.86709	43	1	Brain_Amygdala
MIR511_3P	0.750313	0.999481	0.0192759	0.273008	0.817107	26	1	Brain_Amygdala
MIR511_5P	0.867231	0.999481	0.015929	-0.245127	-0.732362	27	1	Brain_Amygdala
MIR513A_3P_MIR513C_3P	0.915584	0.999481	0.0163739	0.216302	0.725135	43	1	Brain_Amygdala
MIR513A_5P	0.565707	0.999481	0.0222201	-0.288815	-0.931731	38	1	Brain_Amygdala
MIR513B_3P	0.874564	0.999481	0.0159161	-0.264966	-0.698602	16	1	Brain_Amygdala
MIR513B_5P	0.365569	0.999481	0.0312866	0.385062	1.06371	19	1	Brain_Amygdala
MIR513C_5P	0.372071	0.999481	0.0294395	-0.379632	-1.06256	20	1	Brain_Amygdala
MIR514B_5P	0.372071	0.999481	0.0294395	-0.379632	-1.06256	20	1	Brain_Amygdala
MIR515_5P	0.0127449	0.999481	0.176324	-0.517406	-1.62982	34	1	Brain_Amygdala
MIR516A_3P_MIR516B_3P	0.824431	0.999481	0.0177379	0.272541	0.744597	18	1	Brain_Amygdala
MIR5189_5P	0.385994	0.999481	0.0302659	0.378457	1.04546	19	1	Brain_Amygdala
MIR518A_5P_MIR527	0.858989	0.999481	0.0161039	-0.253058	-0.722714	22	1	Brain_Amygdala
MIR518C_5P	0.934953	0.999481	0.0158169	0.242141	0.617306	14	1	Brain_Amygdala
MIR5195_3P	0.834726	0.999481	0.0176899	0.252242	0.754955	26	1	Brain_Amygdala
MIR5196_5P	0.578494	0.999481	0.0230291	0.33752	0.907297	17	1	Brain_Amygdala
MIR5197_3P	0.197414	0.999481	0.0442333	0.461173	1.23969	17	1	Brain_Amygdala
MIR5197_5P	0.32588	0.999481	0.0333862	0.402863	1.10064	18	1	Brain_Amygdala
MIR519A_2_5P_MIR520B_5P	0.0914748	0.999481	0.0672078	0.46683	1.37087	24	1	Brain_Amygdala
MIR519A_3P_MIR519B_3P	0.921516	0.999481	0.0149758	-0.223449	-0.693443	32	1	Brain_Amygdala
MIR519C_3P	0.921516	0.999481	0.0149758	-0.223449	-0.693443	32	1	Brain_Amygdala
MIR519D_3P	0.919599	0.999481	0.0148356	-0.212233	-0.737489	57	1	Brain_Amygdala
MIR519D_5P	0.763752	0.999481	0.0178308	-0.27616	-0.801849	24	1	Brain_Amygdala
MIR519E_5P	0.0163623	0.999481	0.155355	-0.499547	-1.58596	35	1	Brain_Amygdala
MIR520A_3P	0.591091	0.999481	0.0231377	0.285631	0.920474	36	1	Brain_Amygdala
MIR520A_5P	0.304966	0.999481	0.0346219	0.431352	1.12086	15	1	Brain_Amygdala
MIR520B_3P_MIR520C_3P_MIR520E_3P	0.591091	0.999481	0.0231377	0.285631	0.920474	36	1	Brain_Amygdala
MIR520D_3P	0.591091	0.999481	0.0231377	0.285631	0.920474	36	1	Brain_Amygdala
MIR520D_5P	0.873442	0.999481	0.0174344	0.211582	0.809486	88	1	Brain_Amygdala
MIR520E_5P	0.804629	0.999481	0.0182016	0.273217	0.765033	20	1	Brain_Amygdala
MIR520F_3P	0.0305476	0.999481	0.113682	-0.552604	-1.56327	21	1	Brain_Amygdala
MIR520F_5P	0.657024	0.999481	0.021243	0.289032	0.873112	27	1	Brain_Amygdala
MIR520G_3P_MIR520H	0.234229	0.999481	0.0405315	0.407948	1.1835	23	1	Brain_Amygdala
MIR522_3P	0.691007	0.999481	0.019255	-0.304631	-0.840944	19	1	Brain_Amygdala
MIR524_5P	0.797973	0.999481	0.0188236	0.222106	0.850441	89	1	Brain_Amygdala
MIR525_5P	0.310004	0.999481	0.0342693	0.44067	1.12343	14	1	Brain_Amygdala
MIR526B_3P	0.907942	0.999481	0.0149788	-0.215035	-0.746227	56	1	Brain_Amygdala
MIR539_3P	0.754221	0.999481	0.0191634	0.283705	0.804238	21	1	Brain_Amygdala
MIR539_5P	0.293379	0.999481	0.0337949	-0.350001	-1.11118	35	1	Brain_Amygdala
MIR541_5P	0.0389049	0.999481	0.104085	0.604702	1.54161	14	1	Brain_Amygdala
MIR542_3P	0.637998	0.999481	0.0207279	-0.346526	-0.866509	13	1	Brain_Amygdala
MIR543	0.82251	0.999481	0.0178981	0.246646	0.770961	31	1	Brain_Amygdala
MIR544A	0.695711	0.999481	0.0191675	-0.292875	-0.844429	23	1	Brain_Amygdala
MIR544B	0.902551	0.999481	0.0153067	-0.232142	-0.714928	31	1	Brain_Amygdala
MIR545_3P	0.754085	0.999481	0.0192383	0.249798	0.837428	43	1	Brain_Amygdala
MIR545_5P	0.819024	0.999481	0.0168001	-0.255106	-0.774139	29	1	Brain_Amygdala
MIR548AA_MIR548AP_3P_MIR548T_3P	0.582664	0.999481	0.0233928	0.269161	0.933966	51	1	Brain_Amygdala
MIR548AB	0.711259	0.999481	0.0204529	0.243948	0.877721	62	1	Brain_Amygdala
MIR548AC	0.736313	0.999481	0.0199119	0.240686	0.863709	61	1	Brain_Amygdala
MIR548AD_5P_MIR548AE_5P_MIR548AY_5P_MIR548B_5P_MIR548D_5P	0.692044	0.999481	0.0208606	0.247195	0.887068	61	1	Brain_Amygdala
MIR548AE_3P_MIR548AQ_3P	0.289051	0.999481	0.0365423	0.295811	1.09079	71	1	Brain_Amygdala
MIR548AG	0.93683	0.999481	0.0150029	-0.237965	-0.635546	17	1	Brain_Amygdala
MIR548AH_3P_MIR548AM_3P	0.392212	0.999481	0.03056	0.28046	1.03026	70	1	Brain_Amygdala
MIR548AH_5P	0.460418	0.999481	0.0273205	0.308158	0.993069	36	1	Brain_Amygdala
MIR548AI_MIR570_5P	0.957917	0.999481	0.0144721	-0.219543	-0.606055	19	1	Brain_Amygdala
MIR548AJ_3P_MIR548X_3P	0.506982	0.999481	0.0259614	0.26008	0.977194	79	1	Brain_Amygdala
MIR548AJ_5P_MIR548G_5P_MIR548X_5P	0.444702	0.999481	0.0278939	0.302179	1.00682	42	1	Brain_Amygdala
MIR548AK_MIR548AM_5P_MIR548C_5P_MIR548H_5P_MIR548O_5P_MIR548AU_5P	0.692044	0.999481	0.0208606	0.247195	0.887068	61	1	Brain_Amygdala
MIR548AN	0.904974	0.999481	0.0166939	0.216148	0.752473	52	1	Brain_Amygdala
MIR548AO_5P_MIR548AX	0.848207	0.999481	0.0174236	0.261625	0.732573	20	1	Brain_Amygdala
MIR548AP_5P_MIR548J_5P	0.692044	0.999481	0.0208606	0.247195	0.887068	61	1	Brain_Amygdala
MIR548AQ_5P	0.709546	0.999481	0.0204898	0.244193	0.878604	62	1	Brain_Amygdala
MIR548AR_3P	0.439288	0.999481	0.0262602	-0.299635	-1.00767	47	1	Brain_Amygdala
MIR548AR_5P	0.692044	0.999481	0.0208606	0.247195	0.887068	61	1	Brain_Amygdala
MIR548AS_3P	0.230119	0.999481	0.0391148	-0.426064	-1.19252	20	1	Brain_Amygdala
MIR548AS_5P	0.692044	0.999481	0.0208606	0.247195	0.887068	61	1	Brain_Amygdala
MIR548AT_5P	0.912516	0.999481	0.0164106	0.22367	0.704244	32	1	Brain_Amygdala
MIR548AU_3P	0.0965388	0.999481	0.0655143	0.493241	1.38112	20	1	Brain_Amygdala
MIR548AV_3P	0.312258	0.999481	0.0328793	-0.410896	-1.11762	18	1	Brain_Amygdala
MIR548AV_5P_MIR548K	0.744951	0.999481	0.0193305	0.279674	0.811362	23	1	Brain_Amygdala
MIR548AW	0.130615	0.999481	0.0529321	-0.360031	-1.24624	55	1	Brain_Amygdala
MIR548AZ_3P	0.427783	0.999481	0.0267947	-0.309599	-1.01643	42	1	Brain_Amygdala
MIR548AZ_5P	0.987603	0.999481	0.0139239	-0.17651	-0.56943	38	1	Brain_Amygdala
MIR548A_3P	0.431523	0.999481	0.0267333	-0.307452	-1.01362	43	1	Brain_Amygdala
MIR548A_5P	0.692044	0.999481	0.0208606	0.247195	0.887068	61	1	Brain_Amygdala
MIR548BA	0.93683	0.999481	0.0150029	-0.237965	-0.635546	17	1	Brain_Amygdala
MIR548BB_3P	0.689308	0.999481	0.0209515	0.249062	0.889874	60	1	Brain_Amygdala
MIR548BB_5P	0.692044	0.999481	0.0208606	0.247195	0.887068	61	1	Brain_Amygdala
MIR548BC	0.38964	0.999481	0.0284501	-0.314014	-1.04211	44	1	Brain_Amygdala
MIR548D_3P	0.703664	0.999481	0.020634	0.246864	0.882023	60	1	Brain_Amygdala
MIR548E_3P	0.431523	0.999481	0.0267333	-0.307452	-1.01362	43	1	Brain_Amygdala
MIR548E_5P	0.547815	0.999481	0.0223972	-0.263353	-0.952052	70	1	Brain_Amygdala
MIR548F_3P	0.431523	0.999481	0.0267333	-0.307452	-1.01362	43	1	Brain_Amygdala
MIR548F_5P	0.497369	0.999481	0.0259399	0.289658	0.974068	44	1	Brain_Amygdala
MIR548G_3P	0.735136	0.999481	0.0194022	0.305447	0.805716	16	1	Brain_Amygdala
MIR548H_3P_MIR548Z	0.736313	0.999481	0.0199119	0.240686	0.863709	61	1	Brain_Amygdala
MIR548I	0.692044	0.999481	0.0208606	0.247195	0.887068	61	1	Brain_Amygdala
MIR548J_3P	0.286575	0.999481	0.036811	0.297326	1.09222	70	1	Brain_Amygdala
MIR548L	0.442117	0.999481	0.0262381	-0.310206	-1.00533	39	1	Brain_Amygdala
MIR548M	0.380012	0.999481	0.0304986	0.354361	1.05155	25	1	Brain_Amygdala
MIR548N	0.446713	0.999481	0.0279864	0.283401	1.00016	56	1	Brain_Amygdala
MIR548O_3P	0.582553	0.999481	0.0231492	0.315432	0.915098	23	1	Brain_Amygdala
MIR548O_5P_MIR548W	0.692044	0.999481	0.0208606	0.247195	0.887068	61	1	Brain_Amygdala
MIR548P	0.32478	0.999481	0.0315047	-0.300495	-1.07585	66	1	Brain_Amygdala
MIR548S	0.463219	0.999481	0.0267947	0.382723	0.994502	15	1	Brain_Amygdala
MIR548T_5P	0.987603	0.999481	0.0139239	-0.17651	-0.56943	38	1	Brain_Amygdala
MIR548U	0.507116	0.999481	0.0243361	-0.359091	-0.959043	17	1	Brain_Amygdala
MIR548Y	0.709546	0.999481	0.0204898	0.244193	0.878604	62	1	Brain_Amygdala
MIR551B_5P	0.0548435	0.999481	0.0882143	0.432914	1.41335	38	1	Brain_Amygdala
MIR552_5P	0.9064	0.999481	0.0164507	0.239207	0.678097	21	1	Brain_Amygdala
MIR556_3P	0.500195	0.999481	0.0246046	-0.38669	-0.966941	13	1	Brain_Amygdala
MIR557	0.726922	0.999481	0.0185403	-0.281871	-0.827911	25	1	Brain_Amygdala
MIR5571_5P	0.127363	0.999481	0.0564803	0.441373	1.30976	25	1	Brain_Amygdala
MIR5580_3P	0.303509	0.999481	0.0346357	0.416898	1.12067	17	1	Brain_Amygdala
MIR5580_5P	0.0233942	0.999481	0.134647	0.601419	1.61669	17	1	Brain_Amygdala
MIR5581_3P	0.999414	1	0.0141063	-0.163019	-0.407639	13	1	Brain_Amygdala
MIR5582_3P	0.219204	0.999481	0.0427021	0.318884	1.14433	61	1	Brain_Amygdala
MIR5582_5P	0.74131	0.999481	0.0195812	0.253652	0.84513	42	1	Brain_Amygdala
MIR5584_3P	0.0482321	0.999481	0.090004	-0.543446	-1.5002	19	1	Brain_Amygdala
MIR5584_5P	0.565418	0.999481	0.0223432	-0.326492	-0.923621	21	1	Brain_Amygdala
MIR5589_3P	0.451663	0.999481	0.0261354	-0.36681	-0.99771	18	1	Brain_Amygdala
MIR559	0.735414	0.999481	0.0199207	0.237926	0.868239	67	1	Brain_Amygdala
MIR5590_3P	0.854667	0.999481	0.0173336	0.239786	0.749517	31	1	Brain_Amygdala
MIR5590_5P	0.843931	0.999481	0.0173516	0.275068	0.72558	16	1	Brain_Amygdala
MIR561_3P	0.895869	0.999481	0.0169314	0.218092	0.752658	50	1	Brain_Amygdala
MIR561_5P	0.215637	0.999481	0.040922	-0.453572	-1.21138	17	1	Brain_Amygdala
MIR568	0.780696	0.999481	0.0186473	0.277838	0.787607	21	1	Brain_Amygdala
MIR5680	0.951699	0.999481	0.0144721	-0.204568	-0.681351	45	1	Brain_Amygdala
MIR5681A	0.0360602	0.999481	0.108256	0.598396	1.55493	15	1	Brain_Amygdala
MIR5682	0.208493	0.999481	0.0413651	-0.441248	-1.21808	19	1	Brain_Amygdala
MIR5683	0.637711	0.999481	0.0217602	0.282353	0.882572	31	1	Brain_Amygdala
MIR5688	0.831439	0.999481	0.0181327	0.22145	0.820269	73	1	Brain_Amygdala
MIR5689	0.82482	0.999481	0.0167932	-0.284523	-0.738565	15	1	Brain_Amygdala
MIR5691_MIR6805_3P	0.210925	0.999481	0.0413651	-0.481926	-1.22744	14	1	Brain_Amygdala
MIR5692B_MIR5692C	0.89921	0.999481	0.015427	-0.237989	-0.699021	25	1	Brain_Amygdala
MIR5696	0.0676804	0.999481	0.0799307	0.352919	1.30436	72	1	Brain_Amygdala
MIR5697	0.585551	0.999481	0.0219619	-0.350054	-0.908672	15	1	Brain_Amygdala
MIR5700	0.326119	0.999481	0.0334746	0.360548	1.08915	27	1	Brain_Amygdala
MIR5701	0.819125	0.999481	0.0178606	0.260366	0.764581	24	1	Brain_Amygdala
MIR5703	0.641682	0.999481	0.0216174	0.301552	0.874833	23	1	Brain_Amygdala
MIR5706	0.834062	0.999481	0.0176494	0.259546	0.752967	23	1	Brain_Amygdala
MIR570_3P	0.854597	0.999481	0.0157755	-0.220877	-0.794131	68	1	Brain_Amygdala
MIR576_5P	0.157221	0.999481	0.0507207	0.362111	1.22392	45	1	Brain_Amygdala
MIR577	0.0377162	0.999481	0.106409	0.484206	1.50435	30	1	Brain_Amygdala
MIR578	0.484819	0.999481	0.0248394	-0.353793	-0.976657	19	1	Brain_Amygdala
MIR5787	0.546385	0.999481	0.0242479	0.313382	0.937946	26	1	Brain_Amygdala
MIR579_3P	0.457775	0.999481	0.027555	0.2818	0.994516	56	1	Brain_Amygdala
MIR580_3P	0.108238	0.999481	0.0592055	-0.437041	-1.32624	29	1	Brain_Amygdala
MIR580_5P	0.326743	0.999481	0.0334366	0.360301	1.0884	27	1	Brain_Amygdala
MIR582_5P	0.436774	0.999481	0.0282506	0.312446	1.00689	36	1	Brain_Amygdala
MIR583	0.602061	0.999481	0.0215416	-0.35265	-0.898178	14	1	Brain_Amygdala
MIR584_3P	0.380375	0.999481	0.0293549	-0.423881	-1.05994	13	1	Brain_Amygdala
MIR586	0.889548	0.999481	0.015486	-0.234814	-0.728714	32	1	Brain_Amygdala
MIR587	0.414648	0.999481	0.0273767	-0.316689	-1.02166	38	1	Brain_Amygdala
MIR588	0.650223	0.999481	0.0203382	-0.332462	-0.863006	15	1	Brain_Amygdala
MIR589_3P	0.193766	0.999481	0.0431254	-0.406614	-1.21483	27	1	Brain_Amygdala
MIR593_3P	0.0988541	0.999481	0.06233	-0.534843	-1.38835	15	1	Brain_Amygdala
MIR593_5P	0.246214	0.999481	0.0390223	0.472351	1.18704	13	1	Brain_Amygdala
MIR600	0.483666	0.999481	0.024879	-0.354187	-0.977744	19	1	Brain_Amygdala
MIR603	0.726477	0.999481	0.0186791	-0.3187	-0.811709	14	1	Brain_Amygdala
MIR605_3P	0.0323139	0.999481	0.110535	-0.531462	-1.53233	23	1	Brain_Amygdala
MIR607	0.633946	0.999481	0.0224026	0.234935	0.925164	106	1	Brain_Amygdala
MIR6071	0.385133	0.999481	0.0288136	-0.375777	-1.05177	20	1	Brain_Amygdala
MIR6074	0.165187	0.999481	0.0471678	-0.41519	-1.24921	28	1	Brain_Amygdala
MIR6077	0.844778	0.999481	0.0163042	-0.257004	-0.741004	23	1	Brain_Amygdala
MIR6079	0.591869	0.999481	0.0218943	-0.359697	-0.899445	13	1	Brain_Amygdala
MIR608	0.61198	0.999481	0.0221829	0.347916	0.886965	14	1	Brain_Amygdala
MIR6081	0.976605	0.999481	0.0152699	0.204763	0.559423	18	1	Brain_Amygdala
MIR6083	0.254535	0.999481	0.0370198	-0.382117	-1.1497	28	1	Brain_Amygdala
MIR6088	0.167247	0.999481	0.0468985	-0.467638	-1.27196	18	1	Brain_Amygdala
MIR612	0.343705	0.999481	0.0322501	0.418314	1.08698	15	1	Brain_Amygdala
MIR6124	0.224579	0.999481	0.0393391	-0.334389	-1.15308	54	1	Brain_Amygdala
MIR6127	0.355235	0.999481	0.0305703	-0.403575	-1.07785	17	1	Brain_Amygdala
MIR6128	0.421629	0.999481	0.0272088	-0.365694	-1.02355	20	1	Brain_Amygdala
MIR6129	0.337735	0.999481	0.0314499	-0.424754	-1.10258	15	1	Brain_Amygdala
MIR613	0.489128	0.999481	0.0247149	-0.326119	-0.97434	27	1	Brain_Amygdala
MIR6130	0.337735	0.999481	0.0314499	-0.424754	-1.10258	15	1	Brain_Amygdala
MIR6132	0.764412	0.999481	0.0177527	-0.285995	-0.789497	19	1	Brain_Amygdala
MIR6133	0.31834	0.999481	0.0325552	-0.422733	-1.11456	16	1	Brain_Amygdala
MIR616_5P	0.890335	0.999481	0.0175433	0.203779	0.824053	127	1	Brain_Amygdala
MIR619_5P	0.980905	0.999481	0.0152423	0.19398	0.557285	22	1	Brain_Amygdala
MIR624_5P	0.660458	0.999481	0.0209036	0.339041	0.852026	13	1	Brain_Amygdala
MIR625_5P	0.532527	0.999481	0.0246369	0.335167	0.938498	20	1	Brain_Amygdala
MIR627_3P	0.771055	0.999481	0.0174344	-0.243513	-0.830638	51	1	Brain_Amygdala
MIR628_5P	0.754496	0.999481	0.0181978	-0.313406	-0.783691	13	1	Brain_Amygdala
MIR629_3P	0.948654	0.999481	0.0156899	0.224811	0.614196	18	1	Brain_Amygdala
MIR629_5P	0.939511	0.999481	0.0148802	-0.236481	-0.623499	16	1	Brain_Amygdala
MIR636	0.413177	0.999481	0.0275631	-0.368402	-1.03113	20	1	Brain_Amygdala
MIR641	0.505797	0.999481	0.0253776	0.350344	0.957157	18	1	Brain_Amygdala
MIR642A_3P_MIR642B_3P	0.673557	0.999481	0.0206013	0.335525	0.843191	13	1	Brain_Amygdala
MIR646	0.227377	0.999481	0.0393391	-0.396743	-1.17696	26	1	Brain_Amygdala
MIR6499_3P	0.170282	0.999481	0.0479064	0.510146	1.28202	13	1	Brain_Amygdala
MIR6501_3P	0.475788	0.999481	0.0251527	-0.355975	-0.982679	19	1	Brain_Amygdala
MIR6504_3P	0.367156	0.999481	0.0295531	-0.32726	-1.05576	38	1	Brain_Amygdala
MIR6504_5P	0.0757638	0.999481	0.0739656	0.54577	1.43964	16	1	Brain_Amygdala
MIR6505_5P	0.357685	0.999481	0.0314062	0.399847	1.07484	17	1	Brain_Amygdala
MIR6506_5P	0.555874	0.999481	0.0236294	0.368725	0.926625	13	1	Brain_Amygdala
MIR6507_3P	0.153636	0.999481	0.0494127	-0.524242	-1.3109	13	1	Brain_Amygdala
MIR6507_5P	0.997306	1	0.01391	-0.159304	-0.475949	27	1	Brain_Amygdala
MIR6508_5P	0.525314	0.999481	0.0233694	-0.30525	-0.95515	33	1	Brain_Amygdala
MIR6509_3P	0.456607	0.999481	0.0261354	-0.399579	-0.999173	13	1	Brain_Amygdala
MIR6511A_5P	0.17873	0.999481	0.0451751	-0.426019	-1.23697	24	1	Brain_Amygdala
MIR6513_3P	0.673434	0.999481	0.0197367	-0.312485	-0.849946	18	1	Brain_Amygdala
MIR6515_3P	0.928111	0.999481	0.0160583	0.225774	0.669974	25	1	Brain_Amygdala
MIR6516_3P	0.523059	0.999481	0.0235937	-0.344431	-0.950812	19	1	Brain_Amygdala
MIR6516_5P	0.493056	0.999481	0.024624	-0.340935	-0.973685	22	1	Brain_Amygdala
MIR651_3P	0.959588	0.999481	0.0140612	-0.19484	-0.712407	76	1	Brain_Amygdala
MIR653_3P	0.869234	0.999481	0.0161234	-0.27544	-0.688756	13	1	Brain_Amygdala
MIR653_5P	0.683086	0.999481	0.0194488	-0.286607	-0.85629	27	1	Brain_Amygdala
MIR655_3P	0.822129	0.999481	0.0165548	-0.237719	-0.788914	44	1	Brain_Amygdala
MIR656_3P	0.621684	0.999481	0.0222896	0.276319	0.905664	39	1	Brain_Amygdala
MIR659_3P	0.234853	0.999481	0.0404707	0.407484	1.18215	23	1	Brain_Amygdala
MIR661	0.660133	0.999481	0.0211988	0.307556	0.861184	20	1	Brain_Amygdala
MIR664A_3P	0.467535	0.999481	0.0269728	0.303107	0.989563	38	1	Brain_Amygdala
MIR664B_3P	0.331633	0.999481	0.0335636	0.303919	1.06872	55	1	Brain_Amygdala
MIR665	0.076339	0.999481	0.0734471	0.53597	1.44075	17	1	Brain_Amygdala
MIR670_3P	0.070827	0.999481	0.0736533	-0.447317	-1.38819	32	1	Brain_Amygdala
MIR670_5P	0.334511	0.999481	0.0329401	0.36625	1.08683	25	1	Brain_Amygdala
MIR6715A_3P	0.972912	0.999481	0.0151965	0.206369	0.554745	17	1	Brain_Amygdala
MIR6715B_3P	0.841134	0.999481	0.0165077	-0.279311	-0.725037	15	1	Brain_Amygdala
MIR6715B_5P	0.203503	0.999481	0.0438807	0.435837	1.22038	20	1	Brain_Amygdala
MIR6716_5P	0.742835	0.999481	0.0183912	-0.303074	-0.809435	17	1	Brain_Amygdala
MIR6721_5P	0.65603	0.999481	0.0198635	-0.276359	-0.882722	36	1	Brain_Amygdala
MIR6722_3P	0.277426	0.999481	0.035125	-0.403232	-1.14071	21	1	Brain_Amygdala
MIR6727_3P	0.152689	0.999481	0.051016	0.500158	1.29965	15	1	Brain_Amygdala
MIR6728_3P	0.465391	0.999481	0.0256275	-0.363054	-0.987492	18	1	Brain_Amygdala
MIR6731_5P	0.645994	0.999481	0.0215064	0.292121	0.88244	27	1	Brain_Amygdala
MIR6733_3P	0.107794	0.999481	0.0594871	-0.51552	-1.3592	16	1	Brain_Amygdala
MIR6733_5P	0.405776	0.999481	0.0292895	0.348085	1.03293	25	1	Brain_Amygdala
MIR6735_5P	0.693179	0.999481	0.0202653	0.322012	0.836744	15	1	Brain_Amygdala
MIR6736_3P	0.237431	0.999481	0.0398947	0.441572	1.187	17	1	Brain_Amygdala
MIR6737_3P	0.53925	0.999481	0.023201	-0.344572	-0.937222	18	1	Brain_Amygdala
MIR6738_3P	0.100077	0.999481	0.0615683	-0.489831	-1.371	20	1	Brain_Amygdala
MIR6739_5P	0.404931	0.999481	0.0294301	0.344995	1.03256	26	1	Brain_Amygdala
MIR6740_3P	0.110559	0.999481	0.0607719	0.500279	1.36679	18	1	Brain_Amygdala
MIR6747_3P	0.81702	0.999481	0.017801	0.288392	0.749383	15	1	Brain_Amygdala
MIR6752_3P	0.0279515	0.999481	0.119991	-0.640503	-1.60162	13	1	Brain_Amygdala
MIR6756_3P	0.290422	0.999481	0.0354849	0.454199	1.14142	13	1	Brain_Amygdala
MIR6756_5P	0.772017	0.999481	0.0187954	0.273579	0.793678	23	1	Brain_Amygdala
MIR6761_5P	0.464816	0.999481	0.0258325	-0.396858	-0.992369	13	1	Brain_Amygdala
MIR6764_5P	0.808069	0.999481	0.0169349	-0.270532	-0.765314	21	1	Brain_Amygdala
MIR6766_3P	0.129489	0.999481	0.0556149	0.497517	1.33739	17	1	Brain_Amygdala
MIR6766_5P	0.715521	0.999481	0.0187271	-0.294823	-0.825186	20	1	Brain_Amygdala
MIR6768_3P	0.239076	0.999481	0.0385144	-0.459795	-1.19354	15	1	Brain_Amygdala
MIR6768_5P	0.527287	0.999481	0.0236354	-0.365596	-0.949017	15	1	Brain_Amygdala
MIR6770_5P	0.257909	0.999481	0.0367315	-0.40516	-1.15711	22	1	Brain_Amygdala
MIR6778_3P	0.906389	0.999481	0.0153344	-0.237661	-0.690065	24	1	Brain_Amygdala
MIR6779_5P	0.836241	0.999481	0.0173983	0.272375	0.732178	17	1	Brain_Amygdala
MIR6780A_3P	0.490031	0.999481	0.0249452	-0.389808	-0.974738	13	1	Brain_Amygdala
MIR6780A_5P	0.980087	0.999481	0.0152454	0.192892	0.566437	24	1	Brain_Amygdala
MIR6780B_5P	0.182028	0.999481	0.0446454	-0.412052	-1.23108	27	1	Brain_Amygdala
MIR6783_3P	0.28797	0.999481	0.0346632	-0.426024	-1.1378	17	1	Brain_Amygdala
MIR6785_5P	0.485926	0.999481	0.0264309	0.282023	0.981805	52	1	Brain_Amygdala
MIR6788_5P	0.842341	0.999481	0.016501	-0.281715	-0.717512	14	1	Brain_Amygdala
MIR6791_3P	0.166598	0.999481	0.048481	0.512361	1.28759	13	1	Brain_Amygdala
MIR6791_5P	0.579294	0.999481	0.0221035	-0.34626	-0.912938	16	1	Brain_Amygdala
MIR6792_5P	0.454508	0.999481	0.0273045	0.343485	0.996483	23	1	Brain_Amygdala
MIR6795_5P	0.223343	0.999481	0.0413651	0.475303	1.21172	14	1	Brain_Amygdala
MIR6799_5P	0.883774	0.999481	0.0166769	0.261739	0.690421	16	1	Brain_Amygdala
MIR6801_5P	0.946631	0.999481	0.015652	0.231764	0.602235	15	1	Brain_Amygdala
MIR6806_3P	0.767885	0.999481	0.0178569	-0.306653	-0.781027	14	1	Brain_Amygdala
MIR6807_3P	0.94698	0.999481	0.0147911	-0.232276	-0.602943	15	1	Brain_Amygdala
MIR6808_5P	0.463593	0.999481	0.0255855	-0.350857	-0.992549	21	1	Brain_Amygdala
MIR6809_3P	0.488082	0.999481	0.0244696	-0.282833	-0.982819	57	1	Brain_Amygdala
MIR6815_3P	0.773715	0.999481	0.0188156	0.268168	0.802622	26	1	Brain_Amygdala
MIR6817_3P	0.788432	0.999481	0.0172978	-0.279702	-0.772125	19	1	Brain_Amygdala
MIR6817_5P	0.565235	0.999481	0.0234987	0.348469	0.9192	16	1	Brain_Amygdala
MIR6820_3P	0.516314	0.999481	0.0248856	0.354067	0.951777	17	1	Brain_Amygdala
MIR6825_5P	0.970055	0.999481	0.0141827	-0.195263	-0.629928	38	1	Brain_Amygdala
MIR6827_3P	0.460537	0.999481	0.0258968	-0.390751	-0.995219	14	1	Brain_Amygdala
MIR6828_3P	0.343628	0.999481	0.0312434	-0.437755	-1.09463	13	1	Brain_Amygdala
MIR6828_5P	0.930591	0.999481	0.0150994	-0.241141	-0.644028	17	1	Brain_Amygdala
MIR6829_3P	0.166598	0.999481	0.048481	0.512361	1.28759	13	1	Brain_Amygdala
MIR6830_3P	0.876159	0.999481	0.016776	0.267882	0.696087	15	1	Brain_Amygdala
MIR6830_5P	0.900375	0.999481	0.0165447	0.245881	0.679229	19	1	Brain_Amygdala
MIR6831_5P	0.984546	0.999481	0.0150842	0.198802	0.516586	15	1	Brain_Amygdala
MIR6832_3P	0.635219	0.999481	0.0216428	0.331497	0.874429	16	1	Brain_Amygdala
MIR6833_3P	0.260903	0.999481	0.0363093	-0.343123	-1.13122	43	1	Brain_Amygdala
MIR6835_3P	0.932236	0.999481	0.016225	0.215131	0.69328	36	1	Brain_Amygdala
MIR6836_5P	0.764412	0.999481	0.0177527	-0.285995	-0.789497	19	1	Brain_Amygdala
MIR6837_3P	0.692403	0.999481	0.0203931	0.294107	0.844939	22	1	Brain_Amygdala
MIR6838_5P	0.791242	0.999481	0.0169836	-0.237226	-0.82115	55	1	Brain_Amygdala
MIR6839_3P	0.59089	0.999481	0.0228316	0.330072	0.901773	18	1	Brain_Amygdala
MIR6842_3P	0.852026	0.999481	0.0170851	0.282016	0.708719	13	1	Brain_Amygdala
MIR6844	0.205858	0.999481	0.0438558	0.369795	1.18482	35	1	Brain_Amygdala
MIR6845_3P	0.387763	0.999481	0.0287777	-0.360813	-1.04764	24	1	Brain_Amygdala
MIR6847_5P	0.143004	0.999481	0.05285	0.50688	1.31712	15	1	Brain_Amygdala
MIR6852_3P	0.661905	0.999481	0.0210479	0.312934	0.85495	18	1	Brain_Amygdala
MIR6852_5P	0.397771	0.999481	0.028242	-0.376923	-1.04051	19	1	Brain_Amygdala
MIR6853_3P	0.426134	0.999481	0.027185	-0.388096	-1.02324	16	1	Brain_Amygdala
MIR6859_5P	0.319717	0.999481	0.033899	0.399861	1.10459	19	1	Brain_Amygdala
MIR6860	0.28504	0.999481	0.0359288	0.423064	1.13725	17	1	Brain_Amygdala
MIR6866_5P	0.68921	0.999481	0.0195512	-0.331056	-0.827826	13	1	Brain_Amygdala
MIR6867_3P	0.766028	0.999481	0.0179733	-0.31078	-0.777125	13	1	Brain_Amygdala
MIR6867_5P	0.786408	0.999481	0.016914	-0.223903	-0.849416	94	1	Brain_Amygdala
MIR6868_3P	0.368356	0.999481	0.0308502	0.395838	1.06406	17	1	Brain_Amygdala
MIR6868_5P	0.371346	0.999481	0.0307562	0.416598	1.06206	14	1	Brain_Amygdala
MIR6873_3P	0.142339	0.999481	0.0508678	-0.383021	-1.25189	41	1	Brain_Amygdala
MIR6875_3P	0.695479	0.999481	0.0204529	0.270733	0.852425	32	1	Brain_Amygdala
MIR6876_5P	0.0952932	0.999481	0.0633201	-0.480951	-1.37356	22	1	Brain_Amygdala
MIR6878_5P	0.396265	0.999481	0.0294962	0.38697	1.04022	17	1	Brain_Amygdala
MIR6879_5P	0.766159	0.999481	0.0187392	0.306212	0.780645	14	1	Brain_Amygdala
MIR6881_3P	0.829836	0.999481	0.0176936	0.254495	0.755202	25	1	Brain_Amygdala
MIR6882_5P	0.710041	0.999481	0.0190067	-0.316985	-0.822832	15	1	Brain_Amygdala
MIR6883_5P	0.636268	0.999481	0.0219307	0.280798	0.88881	33	1	Brain_Amygdala
MIR6884_5P	0.579206	0.999481	0.0229667	0.361822	0.909276	13	1	Brain_Amygdala
MIR6885_3P	0.60076	0.999481	0.0212135	-0.285694	-0.912538	36	1	Brain_Amygdala
MIR6887_3P	0.447466	0.999481	0.0263712	-0.387008	-1.0046	15	1	Brain_Amygdala
MIR6887_5P	0.223343	0.999481	0.0413651	0.475303	1.21172	14	1	Brain_Amygdala
MIR6891_5P	0.588621	0.999481	0.0227091	0.359263	0.902846	13	1	Brain_Amygdala
MIR6892_5P	0.276947	0.999481	0.0353832	-0.444955	-1.15502	15	1	Brain_Amygdala
MIR6893_5P	0.463593	0.999481	0.0255855	-0.350857	-0.992549	21	1	Brain_Amygdala
MIR6895_3P	0.831936	0.999481	0.0167246	-0.276072	-0.73732	17	1	Brain_Amygdala
MIR708_3P	0.726444	0.999481	0.0186393	-0.309018	-0.814747	16	1	Brain_Amygdala
MIR7106_5P	0.401021	0.999481	0.0278104	-0.307376	-1.03725	48	1	Brain_Amygdala
MIR7110_3P	0.0885812	0.999481	0.0652192	-0.384677	-1.31216	51	1	Brain_Amygdala
MIR7110_5P	0.518829	0.999481	0.0247606	0.378601	0.951442	13	1	Brain_Amygdala
MIR7113_5P	0.198956	0.999481	0.0426095	-0.453636	-1.23387	18	1	Brain_Amygdala
MIR7150	0.248654	0.999481	0.0390593	0.430926	1.17731	18	1	Brain_Amygdala
MIR7151_3P	0.717036	0.999481	0.0199871	0.266805	0.840056	32	1	Brain_Amygdala
MIR7152_3P	0.01338	0.999481	0.179054	0.666957	1.70032	14	1	Brain_Amygdala
MIR7152_5P	0.563889	0.999481	0.0236414	0.312297	0.926728	25	1	Brain_Amygdala
MIR7153_5P	0.887636	0.999481	0.0157405	-0.264996	-0.67493	14	1	Brain_Amygdala
MIR7154_5P	0.572862	0.999481	0.0222095	-0.316867	-0.920044	24	1	Brain_Amygdala
MIR7155_5P	0.202893	0.999481	0.042403	-0.497964	-1.24519	13	1	Brain_Amygdala
MIR7156_5P	0.372431	0.999481	0.0295912	-0.404636	-1.06685	16	1	Brain_Amygdala
MIR7157_3P	0.53824	0.999481	0.0231319	-0.340523	-0.940024	19	1	Brain_Amygdala
MIR7159_3P	0.583205	0.999481	0.0218581	-0.329354	-0.909192	19	1	Brain_Amygdala
MIR7159_5P	0.391277	0.999481	0.0302159	0.324782	1.0406	35	1	Brain_Amygdala
MIR7160_5P	0.801354	0.999481	0.0180262	0.283298	0.761541	17	1	Brain_Amygdala
MIR7161_5P	0.325882	0.999481	0.0319858	-0.371594	-1.09144	25	1	Brain_Amygdala
MIR7162_5P	0.824431	0.999481	0.0177379	0.272541	0.744597	18	1	Brain_Amygdala
MIR7515	0.648053	0.999481	0.0213021	0.333343	0.866189	15	1	Brain_Amygdala
MIR758_3P	0.528137	0.999481	0.0247672	0.340551	0.940746	19	1	Brain_Amygdala
MIR760	0.162183	0.999481	0.0475333	-0.462288	-1.27616	19	1	Brain_Amygdala
MIR761	0.723026	0.999481	0.0186433	-0.28556	-0.829141	24	1	Brain_Amygdala
MIR762	0.561107	0.999481	0.0236175	0.349168	0.921044	16	1	Brain_Amygdala
MIR765	0.89709	0.999481	0.0154611	-0.238563	-0.700705	25	1	Brain_Amygdala
MIR766_3P	0.185993	0.999481	0.0441825	-0.401516	-1.21843	29	1	Brain_Amygdala
MIR766_5P	0.814846	0.999481	0.0180148	0.270428	0.757221	20	1	Brain_Amygdala
MIR767_5P	0.5074	0.999481	0.0254396	0.339406	0.962136	21	1	Brain_Amygdala
MIR7703	0.926976	0.999481	0.0150994	-0.243477	-0.63202	15	1	Brain_Amygdala
MIR770_5P	0.312744	0.999481	0.0330626	-0.450089	-1.12547	13	1	Brain_Amygdala
MIR7843_5P	0.701134	0.999481	0.0192927	-0.327367	-0.818601	13	1	Brain_Amygdala
MIR7844_5P	0.683737	0.999481	0.0196717	-0.332731	-0.832015	13	1	Brain_Amygdala
MIR7853_5P	0.243792	0.999481	0.0393015	0.438783	1.1795	17	1	Brain_Amygdala
MIR7854_3P	0.866809	0.999481	0.0160453	-0.268289	-0.707362	16	1	Brain_Amygdala
MIR7856_5P	0.948388	0.999481	0.0145942	-0.207382	-0.674564	40	1	Brain_Amygdala
MIR7974	0.183995	0.999481	0.0459169	0.503214	1.2646	13	1	Brain_Amygdala
MIR7977	0.875724	0.999481	0.0158296	-0.241301	-0.72602	28	1	Brain_Amygdala
MIR7_1_3P	0.880423	0.999481	0.0170957	0.221254	0.770249	52	1	Brain_Amygdala
MIR7_2_3P	0.880423	0.999481	0.0170957	0.221254	0.770249	52	1	Brain_Amygdala
MIR7_5P	0.778101	0.999481	0.0186473	0.267985	0.795233	25	1	Brain_Amygdala
MIR8054	0.744951	0.999481	0.0193305	0.279674	0.811362	23	1	Brain_Amygdala
MIR8060	0.866421	0.999481	0.0160518	-0.268554	-0.708062	16	1	Brain_Amygdala
MIR8063	0.738749	0.999481	0.0181441	-0.252363	-0.844296	46	1	Brain_Amygdala
MIR8065	0.168476	0.999481	0.0467802	-0.481263	-1.26888	16	1	Brain_Amygdala
MIR8066	0.5067	0.999481	0.0242856	-0.37051	-0.961772	15	1	Brain_Amygdala
MIR8067	0.934395	0.999481	0.0148059	-0.220756	-0.679861	31	1	Brain_Amygdala
MIR8068	0.409053	0.999481	0.029383	0.312601	1.02458	39	1	Brain_Amygdala
MIR8076	0.39269	0.999481	0.0287777	-0.419427	-1.0488	13	1	Brain_Amygdala
MIR8080	0.556089	0.999481	0.0226042	-0.332034	-0.929335	20	1	Brain_Amygdala
MIR8082	0.172087	0.999481	0.0477812	0.500727	1.27654	14	1	Brain_Amygdala
MIR8084	0.855715	0.999481	0.0172728	0.253959	0.736761	23	1	Brain_Amygdala
MIR8085	0.764095	0.999481	0.0177787	-0.270215	-0.807315	27	1	Brain_Amygdala
MIR8087	0.0354073	0.999481	0.108893	0.623166	1.56605	13	1	Brain_Amygdala
MIR8089	0.466953	0.999481	0.0257119	-0.36988	-0.987856	17	1	Brain_Amygdala
MIR8485	0.902148	0.999481	0.014925	-0.210336	-0.778742	81	1	Brain_Amygdala
MIR875_3P	0.570556	0.999481	0.0236713	0.293071	0.927659	33	1	Brain_Amygdala
MIR876_5P	0.312342	0.999481	0.033038	-0.417369	-1.11469	17	1	Brain_Amygdala
MIR877_3P	0.384568	0.999481	0.0300471	0.390042	1.04848	17	1	Brain_Amygdala
MIR888_3P	0.964034	0.999481	0.0146263	-0.224412	-0.561156	13	1	Brain_Amygdala
MIR888_5P	0.759029	0.999481	0.0190026	0.279711	0.803583	22	1	Brain_Amygdala
MIR889_3P	0.276335	0.999481	0.0368429	0.383297	1.13742	25	1	Brain_Amygdala
MIR891A_3P	0.945354	0.999481	0.0155735	0.237673	0.597284	13	1	Brain_Amygdala
MIR892C_3P	0.870726	0.999481	0.0170395	0.255597	0.715695	20	1	Brain_Amygdala
MIR892C_5P	0.207726	0.999481	0.0436825	0.367878	1.18552	36	1	Brain_Amygdala
MIR922	0.269864	0.999481	0.0371497	0.454784	1.15941	14	1	Brain_Amygdala
MIR92A_3P	0.700777	0.999481	0.0188358	-0.253424	-0.868739	52	1	Brain_Amygdala
MIR92B_3P	0.700777	0.999481	0.0188358	-0.253424	-0.868739	52	1	Brain_Amygdala
MIR934	0.574869	0.999481	0.0222521	-0.353061	-0.916478	15	1	Brain_Amygdala
MIR939_3P	0.176231	0.999481	0.0456385	-0.476857	-1.25727	16	1	Brain_Amygdala
MIR939_5P	0.975335	0.999481	0.0143654	-0.207505	-0.538642	15	1	Brain_Amygdala
MIR93_3P	0.803362	0.999481	0.0172728	-0.298886	-0.747383	13	1	Brain_Amygdala
MIR93_5P	0.919842	0.999481	0.0147882	-0.211183	-0.737078	58	1	Brain_Amygdala
MIR940	0.408759	0.999481	0.0277523	-0.369599	-1.03448	20	1	Brain_Amygdala
MIR942_5P	0.842649	0.999481	0.0162712	-0.247361	-0.767652	32	1	Brain_Amygdala
MIR944	0.778832	0.999481	0.0172871	-0.24207	-0.825715	51	1	Brain_Amygdala
MIR95_5P	0.307478	0.999481	0.0352535	0.303067	1.08283	60	1	Brain_Amygdala
MIR96_5P	0.305257	0.999481	0.0331738	-0.337755	-1.09863	40	1	Brain_Amygdala
MIR9718	0.809515	0.999481	0.0171239	-0.283004	-0.755833	17	1	Brain_Amygdala
MIR9851_3P	0.148774	0.999481	0.0517364	0.502902	1.30678	15	1	Brain_Amygdala
MIR98_3P	0.92821	0.999481	0.0145679	-0.205165	-0.742877	71	1	Brain_Amygdala
MIR98_5P	0.951554	0.999481	0.0144605	-0.205448	-0.662787	38	1	Brain_Amygdala
MIR9902	0.0168955	0.999481	0.161159	0.48039	1.5575	37	1	Brain_Amygdala
MIR9983_3P	0.98298	0.999481	0.0153899	0.185565	0.60582	38	1	Brain_Amygdala
MIR9985	0.482154	0.999481	0.0267333	0.269804	0.984568	67	1	Brain_Amygdala
MIR9986	0.280172	0.999481	0.0352249	-0.427971	-1.143	17	1	Brain_Amygdala
MIR9_3P	0.0480509	0.999481	0.0903747	-0.487618	-1.46713	28	1	Brain_Amygdala
MIR9_5P	0.302681	0.999481	0.0351108	0.326908	1.09593	43	1	Brain_Amygdala
MISSIAGLIA_REGULATED_BY_METHYLATION_DN	0.832989	0.999481	0.0175433	0.278596	0.734887	16	1	Brain_Amygdala
MITSIADES_RESPONSE_TO_APLIDIN_DN	0.0639137	0.999481	0.0809972	0.460583	1.41688	29	1	Brain_Amygdala
MITSIADES_RESPONSE_TO_APLIDIN_UP	0.756639	0.999481	0.017712	-0.245997	-0.839111	51	1	Brain_Amygdala
MIYAGAWA_TARGETS_OF_EWSR1_ETS_FUSIONS_DN	0.0870488	0.999481	0.0664229	-0.47595	-1.38195	24	1	Brain_Amygdala
MIYAGAWA_TARGETS_OF_EWSR1_ETS_FUSIONS_UP	0.782364	0.999481	0.0186155	0.277573	0.786854	21	1	Brain_Amygdala
MMEF2_Q6	0.630337	0.999481	0.0208749	-0.329495	-0.88	17	1	Brain_Amygdala
MODULE_1	0.0644542	0.999481	0.0774316	-0.456703	-1.40651	31	1	Brain_Amygdala
MODULE_100	0.710118	0.999481	0.0201794	0.254181	0.859124	45	1	Brain_Amygdala
MODULE_104	0.68112	0.999481	0.0208606	0.261046	0.87785	44	1	Brain_Amygdala
MODULE_105	0.92476	0.999481	0.0161561	0.23689	0.654392	19	1	Brain_Amygdala
MODULE_11	0.84395	0.999481	0.0160226	-0.230691	-0.784769	50	1	Brain_Amygdala
MODULE_111	0.529569	0.999481	0.0245337	0.36284	0.942834	15	1	Brain_Amygdala
MODULE_112	0.543374	0.999481	0.022995	-0.32653	-0.941463	23	1	Brain_Amygdala
MODULE_114	0.412893	0.999481	0.027555	-0.315473	-1.02616	40	1	Brain_Amygdala
MODULE_117	0.954837	0.999481	0.0160778	0.19604	0.717396	68	1	Brain_Amygdala
MODULE_118	0.221921	0.999481	0.0418427	0.351591	1.16092	40	1	Brain_Amygdala
MODULE_119	0.91241	0.999481	0.0153282	-0.251098	-0.6518	15	1	Brain_Amygdala
MODULE_12	0.201119	0.999481	0.042312	-0.415298	-1.20585	24	1	Brain_Amygdala
MODULE_122	0.628387	0.999481	0.0219619	0.318028	0.878528	19	1	Brain_Amygdala
MODULE_123	0.0426431	0.999481	0.095857	-0.542504	-1.51842	20	1	Brain_Amygdala
MODULE_126	0.0713094	0.999481	0.0767245	0.511736	1.43291	20	1	Brain_Amygdala
MODULE_129	0.659239	0.999481	0.0199605	-0.307681	-0.861172	20	1	Brain_Amygdala
MODULE_13	0.709822	0.999481	0.0184537	-0.241645	-0.871722	69	1	Brain_Amygdala
MODULE_136	0.719179	0.999481	0.0183484	-0.247046	-0.866323	59	1	Brain_Amygdala
MODULE_137	0.764397	0.999481	0.0190848	0.245142	0.832607	46	1	Brain_Amygdala
MODULE_147	0.544773	0.999481	0.0229384	-0.338481	-0.934387	19	1	Brain_Amygdala
MODULE_15	0.990989	0.999481	0.0139491	-0.178593	-0.529803	26	1	Brain_Amygdala
MODULE_151	0.492167	0.999481	0.0244952	-0.299053	-0.97744	41	1	Brain_Amygdala
MODULE_16	0.460055	0.999481	0.0274009	0.284385	0.994562	53	1	Brain_Amygdala
MODULE_163	0.120709	0.999481	0.0551956	-0.358334	-1.25067	58	1	Brain_Amygdala
MODULE_17	0.39385	0.999481	0.0300866	0.328315	1.03922	33	1	Brain_Amygdala
MODULE_171	0.884058	0.999481	0.0167144	0.25388	0.693614	18	1	Brain_Amygdala
MODULE_174	0.81007	0.999481	0.0170711	-0.293664	-0.747946	14	1	Brain_Amygdala
MODULE_176	0.514791	0.999481	0.0238464	-0.341263	-0.955166	20	1	Brain_Amygdala
MODULE_179	0.525607	0.999481	0.0233052	-0.281898	-0.961573	51	1	Brain_Amygdala
MODULE_18	0.981121	0.999481	0.0140162	-0.188335	-0.630085	46	1	Brain_Amygdala
MODULE_181	0.708254	0.999481	0.0203063	0.265708	0.856271	36	1	Brain_Amygdala
MODULE_188	0.779099	0.999481	0.0176862	-0.292898	-0.782257	17	1	Brain_Amygdala
MODULE_19	0.0706553	0.999481	0.0734471	-0.436337	-1.39371	36	1	Brain_Amygdala
MODULE_195	0.910129	0.999481	0.0163274	0.237104	0.681176	22	1	Brain_Amygdala
MODULE_197	0.47794	0.999481	0.0261866	0.365089	0.981406	17	1	Brain_Amygdala
MODULE_198	0.706887	0.999481	0.0188884	-0.27657	-0.851753	31	1	Brain_Amygdala
MODULE_2	0.0319574	0.999481	0.110535	-0.47698	-1.50248	34	1	Brain_Amygdala
MODULE_205	0.552356	0.999481	0.0225987	-0.290636	-0.937606	38	1	Brain_Amygdala
MODULE_206	0.923767	0.999481	0.0152057	-0.244226	-0.652267	17	1	Brain_Amygdala
MODULE_207	0.936862	0.999481	0.0159644	0.214993	0.667946	30	1	Brain_Amygdala
MODULE_208	0.967176	0.999481	0.0153683	0.213062	0.562018	16	1	Brain_Amygdala
MODULE_212	0.595576	0.999481	0.0212775	-0.27269	-0.920201	48	1	Brain_Amygdala
MODULE_220	0.915626	0.999481	0.0151266	-0.227474	-0.696068	30	1	Brain_Amygdala
MODULE_223	0.396273	0.999481	0.0296581	0.380029	1.03826	18	1	Brain_Amygdala
MODULE_23	0.838101	0.999481	0.0160064	-0.221946	-0.813429	77	1	Brain_Amygdala
MODULE_235	0.739955	0.999481	0.0192759	0.309337	0.803807	15	1	Brain_Amygdala
MODULE_238	0.483179	0.999481	0.0249984	-0.358521	-0.975162	18	1	Brain_Amygdala
MODULE_24	0.89285	0.999481	0.0169279	0.220588	0.754749	48	1	Brain_Amygdala
MODULE_242	0.993548	0.999481	0.0150963	0.172875	0.522222	27	1	Brain_Amygdala
MODULE_244	0.345107	0.999481	0.0323316	0.363553	1.07883	25	1	Brain_Amygdala
MODULE_248	0.0152326	0.999481	0.167659	0.661139	1.68549	14	1	Brain_Amygdala
MODULE_252	0.485144	0.999481	0.0261427	0.330947	0.982072	25	1	Brain_Amygdala
MODULE_255	0.504523	0.999481	0.0238646	-0.285902	-0.972589	50	1	Brain_Amygdala
MODULE_257	0.204328	0.999481	0.0421765	-0.458912	-1.22564	17	1	Brain_Amygdala
MODULE_26	0.882963	0.999481	0.0167657	0.235015	0.722971	29	1	Brain_Amygdala
MODULE_27	0.916794	0.999481	0.0149728	-0.217939	-0.706304	39	1	Brain_Amygdala
MODULE_279	0.536552	0.999481	0.0234574	-0.377113	-0.942993	13	1	Brain_Amygdala
MODULE_292	0.944984	0.999481	0.0148356	-0.236207	-0.601604	14	1	Brain_Amygdala
MODULE_3	0.12342	0.999481	0.0578509	0.40828	1.29233	33	1	Brain_Amygdala
MODULE_301	0.693144	0.999481	0.0193684	-0.321592	-0.834789	15	1	Brain_Amygdala
MODULE_317	0.504523	0.999481	0.0238646	-0.285902	-0.972589	50	1	Brain_Amygdala
MODULE_32	0.431124	0.999481	0.0268255	-0.358882	-1.01525	21	1	Brain_Amygdala
MODULE_321	0.377267	0.999481	0.0294583	-0.396254	-1.0583	17	1	Brain_Amygdala
MODULE_324	0.543375	0.999481	0.0241105	0.359262	0.933538	15	1	Brain_Amygdala
MODULE_33	0.86581	0.999481	0.0172728	0.229966	0.766212	42	1	Brain_Amygdala
MODULE_334	0.696976	0.999481	0.0192592	-0.316633	-0.834825	16	1	Brain_Amygdala
MODULE_337	0.52763	0.999481	0.0244824	0.376186	0.945373	13	1	Brain_Amygdala
MODULE_342	0.437967	0.999481	0.0278939	0.32967	1.0054	28	1	Brain_Amygdala
MODULE_345	0.594483	0.999481	0.0226427	0.353238	0.900533	14	1	Brain_Amygdala
MODULE_356	0.921091	0.999481	0.0161987	0.231948	0.672904	23	1	Brain_Amygdala
MODULE_36	0.817676	0.999481	0.0167315	-0.258872	-0.767956	26	1	Brain_Amygdala
MODULE_361	0.94781	0.999481	0.0155359	0.236025	0.593142	13	1	Brain_Amygdala
MODULE_37	0.953718	0.999481	0.0161104	0.200478	0.716289	60	1	Brain_Amygdala
MODULE_378	0.486103	0.999481	0.0245273	-0.291194	-0.982645	48	1	Brain_Amygdala
MODULE_379	0.964471	0.999481	0.0155016	0.205891	0.610972	25	1	Brain_Amygdala
MODULE_38	0.126384	0.999481	0.0542062	-0.378361	-1.2602	45	1	Brain_Amygdala
MODULE_389	0.906237	0.999481	0.016511	0.225538	0.710126	32	1	Brain_Amygdala
MODULE_397	0.563418	0.999481	0.0225003	-0.338927	-0.921868	18	1	Brain_Amygdala
MODULE_41	0.652385	0.999481	0.0197194	-0.249312	-0.899377	69	1	Brain_Amygdala
MODULE_427	0.806093	0.999481	0.0179846	0.294698	0.751294	14	1	Brain_Amygdala
MODULE_43	0.642066	0.999481	0.0205315	-0.334952	-0.869471	15	1	Brain_Amygdala
MODULE_436	0.594483	0.999481	0.0226427	0.353238	0.900533	14	1	Brain_Amygdala
MODULE_44	0.0165927	0.999481	0.155355	-0.531561	-1.61306	29	1	Brain_Amygdala
MODULE_45	0.700643	0.999481	0.0188075	-0.255857	-0.866623	49	1	Brain_Amygdala
MODULE_459	0.486103	0.999481	0.0245273	-0.291194	-0.982645	48	1	Brain_Amygdala
MODULE_46	0.89078	0.999481	0.0154549	-0.225154	-0.742297	43	1	Brain_Amygdala
MODULE_47	0.972664	0.999481	0.0143798	-0.212669	-0.560716	16	1	Brain_Amygdala
MODULE_48	0.0574099	0.999481	0.0819647	-0.440629	-1.42149	38	1	Brain_Amygdala
MODULE_49	0.774737	0.999481	0.0189087	0.250788	0.821984	39	1	Brain_Amygdala
MODULE_493	0.464389	0.999481	0.0267333	0.389116	0.991999	14	1	Brain_Amygdala
MODULE_5	0.210196	0.999481	0.0409429	-0.376451	-1.18582	34	1	Brain_Amygdala
MODULE_503	0.635997	0.999481	0.0205083	-0.312439	-0.87449	20	1	Brain_Amygdala
MODULE_52	0.190867	0.999481	0.0433171	-0.367464	-1.20104	41	1	Brain_Amygdala
MODULE_53	0.265628	0.999481	0.0379709	0.333234	1.1206	44	1	Brain_Amygdala
MODULE_532	0.480394	0.999481	0.0247541	-0.29299	-0.985325	47	1	Brain_Amygdala
MODULE_54	0.269684	0.999481	0.0376472	0.342692	1.12321	39	1	Brain_Amygdala
MODULE_55	0.957538	0.999481	0.0140894	-0.194882	-0.740587	95	1	Brain_Amygdala
MODULE_576	0.635997	0.999481	0.0205083	-0.312439	-0.87449	20	1	Brain_Amygdala
MODULE_6	0.405034	0.999481	0.0277855	-0.307771	-1.02967	46	1	Brain_Amygdala
MODULE_60	0.140554	0.999481	0.051016	-0.36276	-1.2374	51	1	Brain_Amygdala
MODULE_63	0.246455	0.999481	0.0394145	0.419224	1.17386	20	1	Brain_Amygdala
MODULE_64	0.250946	0.999481	0.0391892	0.333599	1.13305	46	1	Brain_Amygdala
MODULE_66	0.710118	0.999481	0.0201794	0.254181	0.859124	45	1	Brain_Amygdala
MODULE_67	0.963249	0.999481	0.0155923	0.200667	0.627241	31	1	Brain_Amygdala
MODULE_69	0.978424	0.999481	0.0138211	-0.188001	-0.664986	62	1	Brain_Amygdala
MODULE_7	0.688594	0.999481	0.0193221	-0.29478	-0.84992	23	1	Brain_Amygdala
MODULE_72	0.26727	0.999481	0.0359288	-0.381812	-1.14073	27	1	Brain_Amygdala
MODULE_75	0.86897	0.999481	0.0172194	0.229211	0.763696	42	1	Brain_Amygdala
MODULE_8	0.253631	0.999481	0.0389855	0.335908	1.1296	44	1	Brain_Amygdala
MODULE_83	0.125166	0.999481	0.0543383	-0.40165	-1.28291	36	1	Brain_Amygdala
MODULE_84	0.476804	0.999481	0.0248723	-0.286012	-0.986259	54	1	Brain_Amygdala
MODULE_88	0.643325	0.999481	0.0199428	-0.240118	-0.914851	97	1	Brain_Amygdala
MODULE_9	0.037703	0.999481	0.102435	-0.565231	-1.53741	18	1	Brain_Amygdala
MODULE_93	0.827274	0.999481	0.0166089	-0.262526	-0.756927	23	1	Brain_Amygdala
MODULE_94	0.514172	0.999481	0.0237073	-0.304241	-0.958355	34	1	Brain_Amygdala
MODULE_95	0.120709	0.999481	0.0551956	-0.358334	-1.25067	58	1	Brain_Amygdala
MODULE_98	0.784967	0.999481	0.0172194	-0.247275	-0.811819	42	1	Brain_Amygdala
MODULE_99	0.43208	0.999481	0.026764	-0.311903	-1.01454	40	1	Brain_Amygdala
MOHANKUMAR_HOXA1_TARGETS_DN	0.830946	0.999481	0.0174525	0.289435	0.727363	13	1	Brain_Amygdala
MOHANKUMAR_HOXA1_TARGETS_UP	0.610946	0.999481	0.0226869	0.266395	0.916015	49	1	Brain_Amygdala
MONNIER_POSTRADIATION_TUMOR_ESCAPE_DN	0.765306	0.999481	0.0192383	0.240401	0.845359	55	1	Brain_Amygdala
MONNIER_POSTRADIATION_TUMOR_ESCAPE_UP	0.812772	0.999481	0.0166496	-0.234671	-0.804453	52	1	Brain_Amygdala
MOOTHA_HUMAN_MITODB_6_2002	0.745928	0.999481	0.0177305	-0.240261	-0.852635	63	1	Brain_Amygdala
MOOTHA_MITOCHONDRIA	0.344511	0.999481	0.030397	-0.297754	-1.06315	65	1	Brain_Amygdala
MOOTHA_PGC	0.417278	0.999481	0.0270353	-0.291001	-1.02046	59	1	Brain_Amygdala
MORC2_TARGET_GENES	0.765677	0.999481	0.0164139	-0.209803	-0.900841	246	1	Brain_Amygdala
MOREAUX_B_LYMPHOCYTE_MATURATION_BY_TACI_DN	0.279711	0.999481	0.035311	-0.463075	-1.15795	13	1	Brain_Amygdala
MOREAUX_MULTIPLE_MYELOMA_BY_TACI_DN	0.777306	0.999481	0.0175688	-0.26649	-0.801808	28	1	Brain_Amygdala
MOREAUX_MULTIPLE_MYELOMA_BY_TACI_UP	0.607028	0.999481	0.0210527	-0.284484	-0.908675	36	1	Brain_Amygdala
MORF_AATF	0.861025	0.999481	0.0171274	0.249414	0.732419	24	1	Brain_Amygdala
MORF_ACP1	0.143423	0.999481	0.0530973	0.456427	1.29386	21	1	Brain_Amygdala
MORF_ACTG1	0.756069	0.999481	0.0180717	-0.305248	-0.792365	15	1	Brain_Amygdala
MORF_ANP32B	0.827257	0.999481	0.0168069	-0.278163	-0.742905	17	1	Brain_Amygdala
MORF_AP2M1	0.647145	0.999481	0.0215014	0.313991	0.867377	19	1	Brain_Amygdala
MORF_AP3D1	0.449482	0.999481	0.0274009	0.364589	0.996075	18	1	Brain_Amygdala
MORF_ARAF1	0.181571	0.999481	0.0449612	-0.495478	-1.26195	14	1	Brain_Amygdala
MORF_ARL3	0.161358	0.999481	0.0474718	-0.382139	-1.2328	38	1	Brain_Amygdala
MORF_ATF2	0.530002	0.999481	0.0234457	-0.313689	-0.951914	29	1	Brain_Amygdala
MORF_ATRX	0.529151	0.999481	0.023428	-0.317743	-0.949317	27	1	Brain_Amygdala
MORF_BCL2	0.113965	0.999481	0.0571797	-0.409285	-1.2994	35	1	Brain_Amygdala
MORF_BCL2L11	0.254834	0.999481	0.0370359	-0.430628	-1.17129	18	1	Brain_Amygdala
MORF_BMPR2	0.903245	0.999481	0.0155672	-0.260314	-0.650932	13	1	Brain_Amygdala
MORF_BNIP1	0.0986703	0.999481	0.0621371	-0.46249	-1.35842	25	1	Brain_Amygdala
MORF_BRCA1	0.319566	0.999481	0.0321231	-0.347672	-1.08789	33	1	Brain_Amygdala
MORF_BUB3	0.534594	0.999481	0.0245144	0.318531	0.945227	25	1	Brain_Amygdala
MORF_CAMK4	0.633827	0.999481	0.0205873	-0.297448	-0.88868	27	1	Brain_Amygdala
MORF_CASP10	0.0569988	0.999481	0.0829663	-0.559071	-1.47403	16	1	Brain_Amygdala
MORF_CASP2	0.510004	0.999481	0.0253501	0.345611	0.954724	19	1	Brain_Amygdala
MORF_CCNF	0.229782	0.999481	0.0394145	-0.474062	-1.20741	14	1	Brain_Amygdala
MORF_CDC10	0.938	0.999481	0.0149848	-0.237679	-0.634781	17	1	Brain_Amygdala
MORF_CDC2L5	0.924214	0.999481	0.0161496	0.230437	0.66852	23	1	Brain_Amygdala
MORF_CDH4	0.250583	0.999481	0.0375129	-0.46573	-1.18619	14	1	Brain_Amygdala
MORF_CNTN1	0.196945	0.999481	0.0444381	0.470124	1.2401	16	1	Brain_Amygdala
MORF_CSNK2B	0.212656	0.999481	0.0427021	0.390925	1.19221	28	1	Brain_Amygdala
MORF_CTBP1	0.529785	0.999481	0.023387	-0.342889	-0.946555	19	1	Brain_Amygdala
MORF_CTSB	0.801709	0.999481	0.0172088	-0.29096	-0.755276	15	1	Brain_Amygdala
MORF_DAP3	0.713096	0.999481	0.0199915	0.286277	0.830517	23	1	Brain_Amygdala
MORF_DCC	0.667765	0.999481	0.0208225	0.333947	0.851354	14	1	Brain_Amygdala
MORF_DDB1	0.454701	0.999481	0.0257543	-0.31777	-0.994323	33	1	Brain_Amygdala
MORF_DDX11	0.332637	0.999481	0.033149	0.348157	1.08826	31	1	Brain_Amygdala
MORF_DEK	0.816094	0.999481	0.0168552	-0.256721	-0.772416	28	1	Brain_Amygdala
MORF_DMPK	0.495529	0.999481	0.0246694	-0.381376	-0.971342	14	1	Brain_Amygdala
MORF_DNMT1	0.814572	0.999481	0.0177453	0.294479	0.740041	13	1	Brain_Amygdala
MORF_EI24	0.96423	0.999481	0.0146234	-0.224164	-0.560537	13	1	Brain_Amygdala
MORF_EIF3S2	0.423309	0.999481	0.0285554	0.33844	1.02236	27	1	Brain_Amygdala
MORF_EIF4A2	0.479149	0.999481	0.0262454	0.372975	0.983842	16	1	Brain_Amygdala
MORF_EPHA7	0.33697	0.999481	0.0326146	0.43019	1.09671	14	1	Brain_Amygdala
MORF_ERCC2	0.931042	0.999481	0.0158776	0.244428	0.623136	14	1	Brain_Amygdala
MORF_ERCC4	0.381738	0.999481	0.0289491	-0.33783	-1.04042	31	1	Brain_Amygdala
MORF_ESR1	0.458985	0.999481	0.0258325	-0.343547	-0.997509	24	1	Brain_Amygdala
MORF_FANCG	0.86587	0.999481	0.0159741	-0.249051	-0.73151	25	1	Brain_Amygdala
MORF_FBL	0.517005	0.999481	0.0240609	-0.381958	-0.95511	13	1	Brain_Amygdala
MORF_FDXR	0.871191	0.999481	0.017145	0.230458	0.752383	38	1	Brain_Amygdala
MORF_FLT1	0.836535	0.999481	0.0164273	-0.264233	-0.739565	20	1	Brain_Amygdala
MORF_FOSL1	0.242814	0.999481	0.0375967	-0.336403	-1.13944	49	1	Brain_Amygdala
MORF_FRK	0.971071	0.999481	0.0145214	-0.219747	-0.549491	13	1	Brain_Amygdala
MORF_FSHR	0.277607	0.999481	0.0350682	-0.380976	-1.13018	26	1	Brain_Amygdala
MORF_G22P1	0.503694	0.999481	0.0243995	-0.379138	-0.965642	14	1	Brain_Amygdala
MORF_GNB1	0.443491	0.999481	0.0278271	0.32014	1.00799	32	1	Brain_Amygdala
MORF_HAT1	0.598995	0.999481	0.0215366	-0.330052	-0.89773	18	1	Brain_Amygdala
MORF_HDAC1	0.294816	0.999481	0.0355287	0.387534	1.12428	23	1	Brain_Amygdala
MORF_HDAC2	0.952152	0.999481	0.0157691	0.213504	0.639012	26	1	Brain_Amygdala
MORF_HEAB	0.314616	0.999481	0.0340301	0.42105	1.11065	16	1	Brain_Amygdala
MORF_IFNA1	0.789433	0.999481	0.0174923	-0.289933	-0.774339	17	1	Brain_Amygdala
MORF_IKBKG	0.924214	0.999481	0.0161496	0.230529	0.668788	23	1	Brain_Amygdala
MORF_IL13	0.0245387	0.999481	0.126448	-0.490052	-1.54365	34	1	Brain_Amygdala
MORF_IL16	0.197853	0.999481	0.0425404	-0.407366	-1.20847	26	1	Brain_Amygdala
MORF_IL4	0.644889	0.999481	0.0203017	-0.315527	-0.871022	19	1	Brain_Amygdala
MORF_JAG1	0.304911	0.999481	0.0333485	-0.413312	-1.12419	18	1	Brain_Amygdala
MORF_JAK3	0.818387	0.999481	0.0177157	0.278039	0.747403	17	1	Brain_Amygdala
MORF_LTK	0.389092	0.999481	0.0286883	-0.35572	-1.04482	25	1	Brain_Amygdala
MORF_MAGEA8	0.458277	0.999481	0.0258325	-0.340391	-0.999795	25	1	Brain_Amygdala
MORF_MAGEA9	0.572788	0.999481	0.021988	-0.284007	-0.932411	42	1	Brain_Amygdala
MORF_MAP2K2	0.874564	0.999481	0.0159161	-0.265008	-0.698711	16	1	Brain_Amygdala
MORF_MAP2K7	0.36235	0.999481	0.0300965	-0.407831	-1.07527	16	1	Brain_Amygdala
MORF_MAP3K14	0.775078	0.999481	0.0177194	-0.304391	-0.775266	14	1	Brain_Amygdala
MORF_MDM2	0.863689	0.999481	0.0159354	-0.248063	-0.735888	26	1	Brain_Amygdala
MORF_MLLT10	0.298482	0.999481	0.0336531	-0.361066	-1.10486	30	1	Brain_Amygdala
MORF_MSH3	0.0412861	0.999481	0.0969823	-0.46274	-1.46911	35	1	Brain_Amygdala
MORF_MT4	0.854488	0.999481	0.0175032	0.235036	0.762023	37	1	Brain_Amygdala
MORF_MYC	0.835614	0.999481	0.0166973	-0.287908	-0.719931	13	1	Brain_Amygdala
MORF_MYL3	0.805772	0.999481	0.0179056	0.297801	0.748388	13	1	Brain_Amygdala
MORF_MYST2	0.213262	0.999481	0.042312	0.487398	1.22485	13	1	Brain_Amygdala
MORF_NF1	0.0121528	0.999481	0.181915	-0.58762	-1.6782	22	1	Brain_Amygdala
MORF_NME2	0.0999231	0.999481	0.0616308	-0.496112	-1.36953	19	1	Brain_Amygdala
MORF_NOS2A	0.634773	0.999481	0.0203885	-0.282977	-0.891373	34	1	Brain_Amygdala
MORF_NPM1	0.333013	0.999481	0.0315157	-0.396428	-1.09435	19	1	Brain_Amygdala
MORF_PAX7	0.817587	0.999481	0.0167863	-0.257525	-0.769402	27	1	Brain_Amygdala
MORF_PHB	0.594268	0.999481	0.021791	-0.338248	-0.903377	17	1	Brain_Amygdala
MORF_PML	0.538344	0.999481	0.0230919	-0.318114	-0.943698	26	1	Brain_Amygdala
MORF_PPP1CA	0.964034	0.999481	0.0146263	-0.224735	-0.561965	13	1	Brain_Amygdala
MORF_PPP1CC	0.865381	0.999481	0.0168967	0.263188	0.707483	17	1	Brain_Amygdala
MORF_PPP2CA	0.921532	0.999481	0.0161104	0.238955	0.652838	18	1	Brain_Amygdala
MORF_PPP2R5B	0.118709	0.999481	0.0562362	-0.478392	-1.33898	20	1	Brain_Amygdala
MORF_PPP5C	0.963453	0.999481	0.0145563	-0.220549	-0.561725	14	1	Brain_Amygdala
MORF_PRDX3	0.830647	0.999481	0.0166905	-0.282913	-0.734387	15	1	Brain_Amygdala
MORF_PRKACA	0.177688	0.999481	0.0453644	-0.462385	-1.25767	18	1	Brain_Amygdala
MORF_PRKAG1	0.730027	0.999481	0.0184969	-0.275945	-0.830255	28	1	Brain_Amygdala
MORF_PRKCA	0.452501	0.999481	0.02615	-0.379675	-1.00104	16	1	Brain_Amygdala
MORF_PRKDC	0.860523	0.999481	0.017145	0.25456	0.731326	22	1	Brain_Amygdala
MORF_PSMC1	0.328693	0.999481	0.0318837	-0.404446	-1.10008	18	1	Brain_Amygdala
MORF_PSMC2	0.895825	0.999481	0.016354	0.263432	0.662018	13	1	Brain_Amygdala
MORF_PSMF1	0.14681	0.999481	0.0501793	-0.468556	-1.29346	19	1	Brain_Amygdala
MORF_PTPRB	0.211987	0.999481	0.0410474	-0.406666	-1.19446	25	1	Brain_Amygdala
MORF_RAB1A	0.818655	0.999481	0.0179243	0.263855	0.765469	23	1	Brain_Amygdala
MORF_RAC1	0.690432	0.999481	0.0205037	0.29828	0.845554	21	1	Brain_Amygdala
MORF_RAD21	0.793812	0.999481	0.0171981	-0.278348	-0.768388	19	1	Brain_Amygdala
MORF_RAD23A	0.379557	0.999481	0.0307875	0.328236	1.04591	34	1	Brain_Amygdala
MORF_RAD23B	0.986794	0.999481	0.0141969	-0.192169	-0.498832	15	1	Brain_Amygdala
MORF_RAD51L3	0.439307	0.999481	0.0263341	-0.316494	-1.00481	35	1	Brain_Amygdala
MORF_RAD54L	0.568973	0.999481	0.023253	0.364927	0.917079	13	1	Brain_Amygdala
MORF_RAF1	0.710148	0.999481	0.019019	-0.323305	-0.823438	14	1	Brain_Amygdala
MORF_RAGE	0.814701	0.999481	0.0168379	-0.258327	-0.7718	27	1	Brain_Amygdala
MORF_RAN	0.752991	0.999481	0.0180375	-0.271375	-0.816506	28	1	Brain_Amygdala
MORF_RAP1A	0.989082	0.999481	0.0142196	-0.191762	-0.512149	17	1	Brain_Amygdala
MORF_RBBP8	0.819638	0.999481	0.0180831	0.244037	0.781894	35	1	Brain_Amygdala
MORF_RBM8A	0.595714	0.999481	0.0226262	0.346244	0.899711	15	1	Brain_Amygdala
MORF_RFC1	0.73121	0.999481	0.0185679	-0.312392	-0.810908	15	1	Brain_Amygdala
MORF_RPA2	0.854947	0.999481	0.0161136	-0.25687	-0.726665	21	1	Brain_Amygdala
MORF_RUNX1	0.26335	0.999481	0.0362017	-0.413304	-1.1568	20	1	Brain_Amygdala
MORF_SKP1A	0.650311	0.999481	0.0213219	0.315664	0.862409	18	1	Brain_Amygdala
MORF_SOD1	0.585539	0.999481	0.0230804	0.293901	0.913101	30	1	Brain_Amygdala
MORF_STK17A	0.431906	0.999481	0.0268641	-0.355504	-1.01529	22	1	Brain_Amygdala
MORF_SUPT3H	0.772675	0.999481	0.0176568	-0.267515	-0.804892	28	1	Brain_Amygdala
MORF_TFDP2	0.1694	0.999481	0.0465167	-0.40786	-1.23768	29	1	Brain_Amygdala
MORF_TNFRSF25	0.795759	0.999481	0.0170781	-0.246509	-0.805702	41	1	Brain_Amygdala
MORF_TNFRSF6	0.313225	0.999481	0.0328187	-0.41024	-1.11584	18	1	Brain_Amygdala
MORF_TPR	0.906052	0.999481	0.0152729	-0.240111	-0.679256	21	1	Brain_Amygdala
MORF_UBE2I	0.76978	0.999481	0.017712	-0.26811	-0.806682	28	1	Brain_Amygdala
MORF_XRCC5	0.272671	0.999481	0.0371008	0.369666	1.13719	29	1	Brain_Amygdala
MORI_EMU_MYC_LYMPHOMA_BY_ONSET_TIME_UP	0.269567	0.999481	0.0359438	-0.447846	-1.16252	15	1	Brain_Amygdala
MORI_MATURE_B_LYMPHOCYTE_DN	0.912631	0.999481	0.0161823	0.252256	0.655483	15	1	Brain_Amygdala
MSX1_01	0.785919	0.999481	0.0182748	0.30457	0.765399	13	1	Brain_Amygdala
MSX1_TARGET_GENES	0.234153	0.999481	0.0405722	0.423683	1.18635	20	1	Brain_Amygdala
MTF1_Q4	0.358734	0.999481	0.0316262	0.368367	1.06867	23	1	Brain_Amygdala
MTOR_UP.N4.V1_DN	0.493881	0.999481	0.0258111	0.330418	0.970293	24	1	Brain_Amygdala
MTOR_UP.N4.V1_UP	0.421338	0.999481	0.0286616	0.32841	1.02031	30	1	Brain_Amygdala
MTOR_UP.V1_DN	0.838448	0.999481	0.0164641	-0.258804	-0.751454	24	1	Brain_Amygdala
MTOR_UP.V1_UP	0.0293146	0.999481	0.120421	0.597832	1.57697	16	1	Brain_Amygdala
MUELLER_PLURINET	0.180314	0.999481	0.0473496	0.346826	1.19258	49	1	Brain_Amygdala
MULLIGHAN_MLL_SIGNATURE_1_DN	0.0985273	0.999481	0.0646399	0.46316	1.3601	24	1	Brain_Amygdala
MULLIGHAN_MLL_SIGNATURE_1_UP	0.412892	0.999481	0.0292244	0.307988	1.02617	42	1	Brain_Amygdala
MULLIGHAN_MLL_SIGNATURE_2_DN	0.211591	0.999481	0.0429359	0.425618	1.20653	21	1	Brain_Amygdala
MULLIGHAN_MLL_SIGNATURE_2_UP	0.0960392	0.999481	0.0664229	0.375026	1.29425	50	1	Brain_Amygdala
MULLIGHAN_NPM1_MUTATED_SIGNATURE_1_UP	0.72439	0.999481	0.0185521	-0.273604	-0.837225	30	1	Brain_Amygdala
MULLIGHAN_NPM1_MUTATED_SIGNATURE_2_UP	0.206083	0.999481	0.0419754	-0.457915	-1.22298	17	1	Brain_Amygdala
MULLIGHAN_NPM1_SIGNATURE_3_UP	0.529468	0.999481	0.0232762	-0.294562	-0.950271	38	1	Brain_Amygdala
MURARO_PANCREAS_ACINAR_CELL	0.507666	0.999481	0.0236354	-0.259205	-0.972189	88	1	Brain_Amygdala
MURARO_PANCREAS_ALPHA_CELL	0.424974	0.999481	0.0287866	0.291256	1.01395	52	1	Brain_Amygdala
MURARO_PANCREAS_BETA_CELL	0.268541	0.999481	0.0383193	0.277152	1.08949	105	1	Brain_Amygdala
MURARO_PANCREAS_DELTA_CELL	0.734745	0.999481	0.0194914	0.28435	0.816908	22	1	Brain_Amygdala
MURARO_PANCREAS_DUCTAL_CELL	0.132317	0.999481	0.0571797	0.290299	1.17893	131	1	Brain_Amygdala
MURARO_PANCREAS_ENDOTHELIAL_CELL	0.0182237	0.999481	0.147705	-0.515712	-1.58824	31	1	Brain_Amygdala
MURARO_PANCREAS_MESENCHYMAL_STROMAL_CELL	0.877547	0.999481	0.0173372	0.216655	0.788692	66	1	Brain_Amygdala
MURARO_PANCREAS_PANCREATIC_POLYPEPTIDE_CELL	0.240264	0.999481	0.0397201	0.457075	1.1877	15	1	Brain_Amygdala
MXD1_TARGET_GENES	0.239339	0.999481	0.038249	-0.422313	-1.18202	20	1	Brain_Amygdala
MYBL1_TARGET_GENES	0.0886576	0.999481	0.0684358	0.451387	1.36355	27	1	Brain_Amygdala
MYB_Q3	0.367131	0.999481	0.0311467	0.358051	1.0625	25	1	Brain_Amygdala
MYB_Q5_01	0.388382	0.999481	0.0300668	0.34068	1.03897	28	1	Brain_Amygdala
MYB_Q6	0.116573	0.999481	0.0591496	0.452148	1.32776	24	1	Brain_Amygdala
MYCMAX_01	0.711486	0.999481	0.0200449	0.293282	0.831387	21	1	Brain_Amygdala
MYCMAX_02	0.404222	0.999481	0.0282592	-0.416698	-1.04198	13	1	Brain_Amygdala
MYCMAX_03	0.362307	0.999481	0.0315047	0.355973	1.06542	26	1	Brain_Amygdala
MYCMAX_B	0.176188	0.999481	0.0454461	-0.430515	-1.24128	23	1	Brain_Amygdala
MYC_Q2	0.946945	0.999481	0.0156741	0.229352	0.604991	16	1	Brain_Amygdala
MYC_UP.V1_DN	0.736791	0.999481	0.0185127	-0.304348	-0.812838	17	1	Brain_Amygdala
MYC_UP.V1_UP	0.0798416	0.999481	0.072342	0.496068	1.40624	21	1	Brain_Amygdala
MYOCD_TARGET_GENES	0.638508	0.999481	0.0221564	0.250388	0.909626	65	1	Brain_Amygdala
MYOD_01	0.800251	0.999481	0.0183135	0.260993	0.781146	26	1	Brain_Amygdala
MYOD_Q6	0.599461	0.999481	0.0226317	0.308284	0.905292	24	1	Brain_Amygdala
MYOD_Q6_01	0.805106	0.999481	0.018125	0.268908	0.772546	22	1	Brain_Amygdala
MYOGENIN_Q6	0.614601	0.999481	0.0210382	-0.314879	-0.890769	21	1	Brain_Amygdala
MZF1_01	0.961426	0.999481	0.0155985	0.217637	0.609404	20	1	Brain_Amygdala
MZF1_02	0.28577	0.999481	0.0348713	-0.460466	-1.15142	13	1	Brain_Amygdala
MZF1_TARGET_GENES	0.645392	0.999481	0.0226207	0.222667	0.931588	159	1	Brain_Amygdala
NAB2_TARGET_GENES	0.955455	0.999481	0.0137108	-0.190885	-0.783465	166	1	Brain_Amygdala
NABA_CORE_MATRISOME	0.921804	0.999481	0.0148832	-0.221226	-0.70235	35	1	Brain_Amygdala
NABA_ECM_AFFILIATED	0.559723	0.999481	0.0225221	-0.322657	-0.930297	23	1	Brain_Amygdala
NABA_ECM_GLYCOPROTEINS	0.807636	0.999481	0.0180755	0.254284	0.782246	29	1	Brain_Amygdala
NABA_ECM_REGULATORS	0.395239	0.999481	0.0295436	0.387301	1.04111	17	1	Brain_Amygdala
NABA_MATRISOME	0.786641	0.999481	0.0190765	0.220305	0.861856	102	1	Brain_Amygdala
NABA_MATRISOME_ASSOCIATED	0.765548	0.999481	0.0193137	0.233945	0.853711	67	1	Brain_Amygdala
NABA_SECRETED_FACTORS	0.51155	0.999481	0.0252749	0.317206	0.958218	27	1	Brain_Amygdala
NAGASHIMA_NRG1_SIGNALING_UP	0.437172	0.999481	0.0267716	-0.390314	-1.01318	15	1	Brain_Amygdala
NAKAMURA_TUMOR_ZONE_PERIPHERAL_VS_CENTRAL_DN	0.628011	0.999481	0.0202699	-0.247323	-0.915679	81	1	Brain_Amygdala
NAKAMURA_TUMOR_ZONE_PERIPHERAL_VS_CENTRAL_UP	0.0053681	0.999481	0.274717	-0.58922	-1.74795	26	1	Brain_Amygdala
NAKAYAMA_SOFT_TISSUE_TUMORS_PCA1_DN	0.387024	0.999481	0.0298804	0.417896	1.05019	13	1	Brain_Amygdala
NAKAYA_B_CELL_FLUARIX_FLUVIRIN_AGE_18_50YO_7DY_DN	0.900076	0.999481	0.0152331	-0.229848	-0.719209	33	1	Brain_Amygdala
NAKAYA_B_CELL_FLUARIX_FLUVIRIN_AGE_18_50YO_7DY_UP	0.812526	0.999481	0.018125	0.240104	0.80493	43	1	Brain_Amygdala
NAKAYA_B_CELL_FLUMIST_AGE_18_50YO_7DY_DN	0.450618	0.999481	0.025904	-0.305394	-1.00262	42	1	Brain_Amygdala
NAKAYA_B_CELL_FLUMIST_AGE_18_50YO_7DY_UP	0.752338	0.999481	0.0194956	0.242372	0.85229	55	1	Brain_Amygdala
NAKAYA_MONOCYTE_FLUMIST_AGE_18_50YO_7DY_DN	0.995851	0.999816	0.0150179	0.164109	0.500485	28	1	Brain_Amygdala
NAKAYA_MONOCYTE_FLUMIST_AGE_18_50YO_7DY_UP	0.599357	0.999481	0.0211792	-0.272092	-0.918183	48	1	Brain_Amygdala
NAKAYA_MYELOID_DENDRITIC_CELL_FLUARIX_FLUVIRIN_AGE_18_50YO_7DY_DN	0.378785	0.999481	0.0309132	0.305988	1.04326	47	1	Brain_Amygdala
NAKAYA_MYELOID_DENDRITIC_CELL_FLUARIX_FLUVIRIN_AGE_18_50YO_7DY_UP	0.217225	0.999481	0.0427253	0.337396	1.16016	49	1	Brain_Amygdala
NAKAYA_MYELOID_DENDRITIC_CELL_FLUMIST_AGE_18_50YO_7DY_DN	0.213794	0.999481	0.0406538	-0.359978	-1.17657	41	1	Brain_Amygdala
NAKAYA_MYELOID_DENDRITIC_CELL_FLUMIST_AGE_18_50YO_7DY_UP	0.207389	0.999481	0.0435843	0.347485	1.17449	45	1	Brain_Amygdala
NAKAYA_PBMC_FLUARIX_FLUVIRIN_AGE_18_50YO_3DY_DN	0.85393	0.999481	0.0174416	0.229835	0.780617	46	1	Brain_Amygdala
NAKAYA_PBMC_FLUARIX_FLUVIRIN_AGE_18_50YO_3DY_UP	0.678137	0.999481	0.0191302	-0.242899	-0.894873	79	1	Brain_Amygdala
NAKAYA_PBMC_FLUARIX_FLUVIRIN_AGE_18_50YO_7DY_DN	0.317765	0.999481	0.0340301	0.394354	1.10423	20	1	Brain_Amygdala
NAKAYA_PBMC_FLUARIX_FLUVIRIN_AGE_18_50YO_7DY_UP	0.5656	0.999481	0.0241292	0.254614	0.949551	76	1	Brain_Amygdala
NAKAYA_PBMC_FLUARIX_FLUVIRIN_AGE_18_50YO_CORRELATED_WITH_HAI_28DY_RESPONSE_AT_3DY_NEGATIVE	0.379789	0.999481	0.0307562	0.318956	1.04541	39	1	Brain_Amygdala
NAKAYA_PBMC_FLUARIX_FLUVIRIN_AGE_18_50YO_CORRELATED_WITH_HAI_28DY_RESPONSE_AT_3DY_POSITIVE	0.682512	0.999481	0.0193431	-0.262742	-0.87511	45	1	Brain_Amygdala
NAKAYA_PBMC_FLUARIX_FLUVIRIN_AGE_18_50YO_CORRELATED_WITH_HAI_28DY_RESPONSE_AT_7DY_NEGATIVE	0.922995	0.999481	0.0164406	0.211375	0.726827	49	1	Brain_Amygdala
NAKAYA_PBMC_FLUARIX_FLUVIRIN_AGE_18_50YO_CORRELATED_WITH_HAI_28DY_RESPONSE_AT_7DY_POSITIVE	0.854408	0.999481	0.0162152	-0.266263	-0.724224	18	1	Brain_Amygdala
NAKAYA_PBMC_FLUMIST_AGE_18_50YO_3DY_DN	0.971636	0.999481	0.0157723	0.192674	0.686454	59	1	Brain_Amygdala
NAKAYA_PBMC_FLUMIST_AGE_18_50YO_3DY_UP	0.465795	0.999481	0.0273928	0.27286	0.993294	66	1	Brain_Amygdala
NAKAYA_PBMC_FLUMIST_AGE_18_50YO_7DY_DN	0.471469	0.999481	0.0248592	-0.270496	-0.989033	76	1	Brain_Amygdala
NAKAYA_PBMC_FLUMIST_AGE_18_50YO_7DY_UP	0.443561	0.999481	0.0292895	0.230713	1.00249	213	1	Brain_Amygdala
NAKAYA_PLASMACYTOID_DENDRITIC_CELL_FLUARIX_FLUVIRIN_AGE_18_50YO_7DY_DN	0.930489	0.999481	0.0160453	0.223149	0.674091	27	1	Brain_Amygdala
NAKAYA_PLASMACYTOID_DENDRITIC_CELL_FLUARIX_FLUVIRIN_AGE_18_50YO_7DY_UP	0.10759	0.999481	0.0618825	0.485305	1.3589	20	1	Brain_Amygdala
NAKAYA_PLASMACYTOID_DENDRITIC_CELL_FLUMIST_AGE_18_50YO_7DY_DN	0.736223	0.999481	0.0178906	-0.230408	-0.876898	96	1	Brain_Amygdala
NAKAYA_PLASMACYTOID_DENDRITIC_CELL_FLUMIST_AGE_18_50YO_7DY_UP	0.966636	0.999481	0.0135821	-0.188099	-0.758782	143	1	Brain_Amygdala
NCOA2_TARGET_GENES	0.649436	0.999481	0.0217654	0.256037	0.903594	56	1	Brain_Amygdala
NCOA4_TARGET_GENES	0.832461	0.999481	0.0161071	-0.219103	-0.826664	91	1	Brain_Amygdala
NCOA6_TARGET_GENES	0.731059	0.999481	0.018125	-0.250393	-0.851793	50	1	Brain_Amygdala
NERF_Q2	0.280255	0.999481	0.0350117	-0.389958	-1.13227	24	1	Brain_Amygdala
NF1_Q6	0.960157	0.999481	0.0154736	0.219125	0.578012	16	1	Brain_Amygdala
NF1_Q6_01	0.964079	0.999481	0.0154146	0.216268	0.570475	16	1	Brain_Amygdala
NFAT_Q4_01	0.16474	0.999481	0.0490076	0.486484	1.28326	16	1	Brain_Amygdala
NFAT_Q6	0.347046	0.999481	0.0310082	-0.405444	-1.08284	17	1	Brain_Amygdala
NFE2L1_TARGET_GENES	0.578863	0.999481	0.0207515	-0.224625	-0.959212	233	1	Brain_Amygdala
NFE2L2.V2	0.987158	0.999481	0.0153559	0.184129	0.603502	39	1	Brain_Amygdala
NFE2_01	0.200708	0.999481	0.0441825	0.419457	1.21689	23	1	Brain_Amygdala
NFKAPPAB65_01	0.252502	0.999481	0.0388755	0.417265	1.16838	20	1	Brain_Amygdala
NFKAPPAB_01	0.960382	0.999481	0.015539	0.209644	0.61563	24	1	Brain_Amygdala
NFKBIA_TARGET_GENES	0.271506	0.999481	0.0344039	-0.265135	-1.0836	160	1	Brain_Amygdala
NFKB_C	0.852855	0.999481	0.0173372	0.262467	0.725045	19	1	Brain_Amygdala
NFKB_Q6	0.325036	0.999481	0.0334746	0.372676	1.09438	24	1	Brain_Amygdala
NFKB_Q6_01	0.5945	0.999481	0.0225932	0.333486	0.896451	17	1	Brain_Amygdala
NFMUE1_Q6	0.966435	0.999481	0.0143999	-0.211808	-0.604907	22	1	Brain_Amygdala
NFRKB_TARGET_GENES	0.486764	0.999481	0.0277109	0.225657	0.988538	229	1	Brain_Amygdala
NFXL1_TARGET_GENES	0.243592	0.999481	0.0379365	-0.395623	-1.16202	25	1	Brain_Amygdala
NFY_01	0.82582	0.999481	0.0165954	-0.25191	-0.775806	31	1	Brain_Amygdala
NFY_C	0.828484	0.999481	0.0165178	-0.250511	-0.777429	32	1	Brain_Amygdala
NFY_Q6	0.094816	0.999481	0.0634555	-0.464277	-1.36367	25	1	Brain_Amygdala
NFY_Q6_01	0.883235	0.999481	0.0154705	-0.229787	-0.738501	37	1	Brain_Amygdala
NGFIC_01	0.552738	0.999481	0.0227035	-0.329318	-0.931617	21	1	Brain_Amygdala
NIKOLSKY_BREAST_CANCER_11Q12_Q14_AMPLICON	0.708516	0.999481	0.0200896	0.287477	0.833999	23	1	Brain_Amygdala
NIKOLSKY_BREAST_CANCER_16P13_AMPLICON	0.815951	0.999481	0.0167623	-0.259551	-0.769969	26	1	Brain_Amygdala
NIKOLSKY_BREAST_CANCER_16Q24_AMPLICON	0.319689	0.999481	0.0335381	0.441376	1.1092	13	1	Brain_Amygdala
NIKOLSKY_BREAST_CANCER_17Q21_Q25_AMPLICON	0.855756	0.999481	0.0159612	-0.234377	-0.769472	42	1	Brain_Amygdala
NIKOLSKY_BREAST_CANCER_20Q12_Q13_AMPLICON	0.002676	0.999481	0.407692	0.725999	1.85084	14	1	Brain_Amygdala
NIKOLSKY_BREAST_CANCER_8Q12_Q22_AMPLICON	0.843465	0.999481	0.0164674	-0.278586	-0.723154	15	1	Brain_Amygdala
NIKOLSKY_BREAST_CANCER_8Q23_Q24_AMPLICON	0.986079	0.999481	0.014143	-0.195002	-0.530399	18	1	Brain_Amygdala
NKX25_02	0.208291	0.999481	0.0429359	0.455034	1.22319	17	1	Brain_Amygdala
NKX2_2_TARGET_GENES	0.599564	0.999481	0.0205733	-0.23107	-0.941247	156	1	Brain_Amygdala
NKX2_3_TARGET_GENES	0.112979	0.999481	0.056877	-0.336002	-1.244	81	1	Brain_Amygdala
NKX2_5_TARGET_GENES	0.87903	0.999481	0.0178457	0.202498	0.83611	145	1	Brain_Amygdala
NKX3A_01	0.756883	0.999481	0.01803	-0.30145	-0.794793	16	1	Brain_Amygdala
NKX61_01	0.74462	0.999481	0.0181403	-0.291682	-0.805197	19	1	Brain_Amygdala
NKX62_Q2	0.392474	0.999481	0.0287419	-0.39044	-1.04277	17	1	Brain_Amygdala
NMYC_01	0.711886	0.999481	0.0199605	0.284829	0.836416	24	1	Brain_Amygdala
NOTCH3_TARGET_GENES	0.834309	0.999481	0.0157532	-0.213538	-0.840317	118	1	Brain_Amygdala
NOTCH_DN.V1_DN	0.525259	0.999481	0.0247475	0.346154	0.94571	18	1	Brain_Amygdala
NOTCH_DN.V1_UP	0.547061	0.999481	0.0228652	-0.334106	-0.935135	20	1	Brain_Amygdala
NOUZOVA_TRETINOIN_AND_H4_ACETYLATION	0.358662	0.999481	0.0302359	-0.394844	-1.07396	18	1	Brain_Amygdala
NPAT_TARGET_GENES	0.924467	0.999481	0.0148415	-0.219918	-0.698197	35	1	Brain_Amygdala
NPM1_TARGET_GENES	0.0076176	0.999481	0.229089	-0.491454	-1.63098	44	1	Brain_Amygdala
NR0B1_TARGET_GENES	0.51543	0.999481	0.0251798	0.339756	0.951346	20	1	Brain_Amygdala
NR1H4_TARGET_GENES	0.216495	0.999481	0.0403498	-0.350413	-1.16712	45	1	Brain_Amygdala
NR1I2_TARGET_GENES	0.237996	0.999481	0.0402298	0.346929	1.14553	40	1	Brain_Amygdala
NRF1_Q6	0.0128556	0.999481	0.184916	0.505012	1.60919	34	1	Brain_Amygdala
NRF2_01	0.417047	0.999481	0.0272327	-0.320917	-1.01885	35	1	Brain_Amygdala
NRF2_Q4	0.938809	0.999481	0.015868	0.222107	0.652229	24	1	Brain_Amygdala
NRL_DN.V1_DN	0.129701	0.999481	0.0539014	-0.502075	-1.32376	16	1	Brain_Amygdala
NRL_DN.V1_UP	0.453946	0.999481	0.0271455	0.385243	1.00105	15	1	Brain_Amygdala
NUP153_TARGET_GENES	0.796376	0.999481	0.0161496	-0.209223	-0.880052	203	1	Brain_Amygdala
NUYTTEN_EZH2_TARGETS_DN	0.393591	0.999481	0.0309976	0.252614	1.02443	130	1	Brain_Amygdala
NUYTTEN_EZH2_TARGETS_UP	0.832464	0.999481	0.0160583	-0.217216	-0.83308	101	1	Brain_Amygdala
NUYTTEN_NIPP1_TARGETS_DN	0.306244	0.999481	0.0325433	-0.285702	-1.07634	90	1	Brain_Amygdala
NUYTTEN_NIPP1_TARGETS_UP	0.223345	0.999481	0.0391892	-0.297967	-1.13233	95	1	Brain_Amygdala
OCONNOR_PBMC_MENVEO_ACWYVAX_AGE_30_70YO_7DY_AFTER_SECOND_DOSE_VS_7DY_AFTER_FIRST_DOSE_DN	0.938827	0.999481	0.0148237	-0.218632	-0.657815	28	1	Brain_Amygdala
OCONNOR_PBMC_MENVEO_ACWYVAX_AGE_30_70YO_7DY_AFTER_SECOND_DOSE_VS_7DY_AFTER_FIRST_DOSE_UP	0.910959	0.999481	0.0163142	0.236416	0.679199	22	1	Brain_Amygdala
OCT1_01	0.553266	0.999481	0.0228765	-0.366096	-0.932425	14	1	Brain_Amygdala
OCT1_02	0.682174	0.999481	0.0204944	0.329869	0.840957	14	1	Brain_Amygdala
OCT1_03	0.429908	0.999481	0.0271297	-0.378733	-1.0115	17	1	Brain_Amygdala
OCT1_04	0.274555	0.999481	0.0354703	-0.423597	-1.15217	18	1	Brain_Amygdala
OCT1_05	0.767135	0.999481	0.0187632	0.297756	0.785428	16	1	Brain_Amygdala
OCT1_06	0.457154	0.999481	0.0259758	-0.378896	-0.998985	16	1	Brain_Amygdala
OCT1_07	0.086703	0.999481	0.0668121	-0.555552	-1.41496	14	1	Brain_Amygdala
OCT1_B	0.999584	1	0.0150149	0.142916	0.414612	23	1	Brain_Amygdala
OCT1_Q5_01	0.239723	0.999481	0.0382139	-0.422144	-1.18155	20	1	Brain_Amygdala
OCT1_Q6	0.761934	0.999481	0.0189454	0.279099	0.801824	22	1	Brain_Amygdala
OCT_C	0.245444	0.999481	0.0379022	-0.448274	-1.1819	16	1	Brain_Amygdala
OCT_Q6	0.937977	0.999481	0.015785	0.23876	0.620414	15	1	Brain_Amygdala
ODONNELL_TFRC_TARGETS_DN	0.447715	0.999481	0.0273687	0.393507	1.00319	14	1	Brain_Amygdala
ODONNELL_TFRC_TARGETS_UP	0.354193	0.999481	0.0321001	0.332727	1.06606	35	1	Brain_Amygdala
OHGUCHI_LIVER_HNF4A_TARGETS_DN	0.396388	0.999481	0.0284939	-0.403823	-1.04824	15	1	Brain_Amygdala
OISHI_CHOLANGIOMA_STEM_CELL_LIKE_DN	0.429344	0.999481	0.0283023	0.336785	1.01736	27	1	Brain_Amygdala
OISHI_CHOLANGIOMA_STEM_CELL_LIKE_UP	0.730575	0.999481	0.0180375	-0.242581	-0.860869	63	1	Brain_Amygdala
OKUMURA_INFLAMMATORY_RESPONSE_LPS	0.645849	0.999481	0.020279	-0.315204	-0.870129	19	1	Brain_Amygdala
OLF1_01	0.485792	0.999481	0.026216	0.326925	0.978479	26	1	Brain_Amygdala
ONDER_CDH1_TARGETS_1_DN	0.896081	0.999481	0.0156457	-0.255342	-0.681955	17	1	Brain_Amygdala
ONDER_CDH1_TARGETS_1_UP	0.549884	0.999481	0.0228877	-0.341992	-0.930206	18	1	Brain_Amygdala
ONDER_CDH1_TARGETS_2_DN	0.442905	0.999481	0.0279023	0.297759	1.00641	45	1	Brain_Amygdala
ONDER_CDH1_TARGETS_2_UP	0.971051	0.999481	0.0142424	-0.200516	-0.59484	26	1	Brain_Amygdala
ONKEN_UVEAL_MELANOMA_DN	0.250805	0.999481	0.0396624	0.309355	1.12014	64	1	Brain_Amygdala
ONKEN_UVEAL_MELANOMA_UP	0.33017	0.999481	0.0339382	0.278561	1.06069	86	1	Brain_Amygdala
OSF2_Q6	0.0972142	0.999481	0.0625245	-0.485201	-1.3726	21	1	Brain_Amygdala
OSMAN_BLADDER_CANCER_DN	0.337014	0.999481	0.0311146	-0.332266	-1.07682	39	1	Brain_Amygdala
OSMAN_BLADDER_CANCER_UP	0.922621	0.999481	0.0149309	-0.21535	-0.703859	41	1	Brain_Amygdala
OSMAN_BLOOD_CHAD63_KH_AGE_18_50YO_HIGH_DOSE_SUBJECTS_24HR_DN	0.678899	0.999481	0.0222521	0.211842	0.933372	241	1	Brain_Amygdala
OSMAN_BLOOD_CHAD63_KH_AGE_18_50YO_HIGH_DOSE_SUBJECTS_24HR_UP	0.217285	0.999481	0.0439556	0.257312	1.10127	186	1	Brain_Amygdala
OSWALD_HEMATOPOIETIC_STEM_CELL_IN_COLLAGEN_GEL_DN	0.920608	0.999481	0.0162184	0.221047	0.686757	30	1	Brain_Amygdala
OSWALD_HEMATOPOIETIC_STEM_CELL_IN_COLLAGEN_GEL_UP	0.0604588	0.999481	0.0805925	-0.577164	-1.47	14	1	Brain_Amygdala
OVOL3_TARGET_GENES	0.42173	0.999481	0.0269494	-0.296339	-1.01876	53	1	Brain_Amygdala
P300_01	0.0939675	0.999481	0.0638665	-0.510362	-1.38817	18	1	Brain_Amygdala
P53_02	0.716272	0.999481	0.0198767	0.288629	0.829201	22	1	Brain_Amygdala
P53_DECAMER_Q2	0.935615	0.999481	0.0149011	-0.235889	-0.64161	18	1	Brain_Amygdala
P53_DN.V1_DN	0.885703	0.999481	0.0156237	-0.239765	-0.71634	27	1	Brain_Amygdala
P53_DN.V1_UP	0.89905	0.999481	0.0164273	0.256807	0.677412	16	1	Brain_Amygdala
P53_DN.V2_UP	0.18504	0.999481	0.045945	0.482037	1.25257	15	1	Brain_Amygdala
PAL_PRMT5_TARGETS_UP	0.101479	0.999481	0.0637975	0.428223	1.33042	30	1	Brain_Amygdala
PANGAS_TUMOR_SUPPRESSION_BY_SMAD1_AND_SMAD5_DN	0.866282	0.999481	0.0159226	-0.253045	-0.715846	21	1	Brain_Amygdala
PARENT_MTOR_SIGNALING_UP	0.550792	0.999481	0.0222789	-0.252589	-0.951596	90	1	Brain_Amygdala
PASINI_SUZ12_TARGETS_DN	0.749233	0.999481	0.0180148	-0.274276	-0.813653	26	1	Brain_Amygdala
PASQUALUCCI_LYMPHOMA_BY_GC_STAGE_DN	0.631191	0.999481	0.0216073	0.348139	0.87489	13	1	Brain_Amygdala
PASQUALUCCI_LYMPHOMA_BY_GC_STAGE_UP	0.158644	0.999481	0.050394	0.395156	1.24418	32	1	Brain_Amygdala
PATEL_SKIN_OF_BODY_ZOSTAVAX_AGE_70_93YO_VZV_CHALLENGE_3DY_UP	0.30086	0.999481	0.0347599	0.449825	1.13043	13	1	Brain_Amygdala
PATEL_SKIN_OF_BODY_ZOSTAVAX_AGE_70_93YO_VZV_CHALLENGE_6HR_DN	0.480352	0.999481	0.0260554	0.389642	0.979189	13	1	Brain_Amygdala
PATEL_SKIN_OF_BODY_ZOSTAVAX_AGE_70_93YO_VZV_CHALLENGE_6HR_UP	0.706933	0.999481	0.0190724	-0.317825	-0.82501	15	1	Brain_Amygdala
PATIL_LIVER_CANCER	0.247691	0.999481	0.0399729	0.295848	1.11159	79	1	Brain_Amygdala
PAX2_02	0.0253461	0.999481	0.125953	-0.598452	-1.59831	17	1	Brain_Amygdala
PAX3_TARGET_GENES	0.547848	0.999481	0.0219515	-0.237625	-0.962527	147	1	Brain_Amygdala
PAX4_01	0.590334	0.999481	0.0228765	0.310449	0.911651	24	1	Brain_Amygdala
PAX4_02	0.794246	0.999481	0.0183912	0.274814	0.779035	21	1	Brain_Amygdala
PAX4_04	0.635075	0.999481	0.0206996	-0.336984	-0.874745	15	1	Brain_Amygdala
PAX6_TARGET_GENES	0.196405	0.999481	0.0421541	-0.302705	-1.1533	97	1	Brain_Amygdala
PAX7_TARGET_GENES	0.715931	0.999481	0.0202972	0.245755	0.875568	59	1	Brain_Amygdala
PAX_Q6	0.862741	0.999481	0.0161954	-0.26822	-0.716347	17	1	Brain_Amygdala
PBX1_01	0.808056	0.999481	0.0169801	-0.26398	-0.775361	25	1	Brain_Amygdala
PBXIP1_TARGET_GENES	0.592249	0.999481	0.023069	0.289383	0.915983	33	1	Brain_Amygdala
PCGF1_TARGET_GENES	0.199776	0.999481	0.0417329	-0.318606	-1.16077	74	1	Brain_Amygdala
PCGF2_TARGET_GENES	0.891361	0.999481	0.0173587	0.204838	0.813586	112	1	Brain_Amygdala
PDGF_ERK_DN.V1_DN	0.48415	0.999481	0.0260192	0.383727	0.978262	14	1	Brain_Amygdala
PDGF_ERK_DN.V1_UP	0.900737	0.999481	0.0154891	-0.254491	-0.670982	16	1	Brain_Amygdala
PEA3_Q6	0.970707	0.999481	0.0143224	-0.204197	-0.599766	25	1	Brain_Amygdala
PECE_MAMMARY_STEM_CELL_DN	0.931042	0.999481	0.0158776	0.244356	0.622952	14	1	Brain_Amygdala
PECE_MAMMARY_STEM_CELL_UP	0.257658	0.999481	0.0368589	-0.443634	-1.16967	16	1	Brain_Amygdala
PEDERSEN_METASTASIS_BY_ERBB2_ISOFORM_7	0.810657	0.999481	0.0167486	-0.242843	-0.797265	42	1	Brain_Amygdala
PEDRIOLI_MIR31_TARGETS_DN	0.0790417	0.999481	0.069031	-0.382322	-1.32676	56	1	Brain_Amygdala
PEDRIOLI_MIR31_TARGETS_UP	0.206587	0.999481	0.043511	0.428027	1.21336	21	1	Brain_Amygdala
PEREZ_TP53_AND_TP63_TARGETS	0.980817	0.999481	0.0153097	0.202421	0.566798	20	1	Brain_Amygdala
PEREZ_TP53_TARGETS	1	1	0.0131201	-0.144546	-0.581364	140	1	Brain_Amygdala
PEREZ_TP63_TARGETS	0.693177	0.999481	0.0205037	0.271093	0.853557	32	1	Brain_Amygdala
PETROVA_ENDOTHELIUM_LYMPHATIC_VS_BLOOD_DN	0.498965	0.999481	0.0256065	0.352114	0.961993	18	1	Brain_Amygdala
PGF_UP.V1_DN	0.934542	0.999481	0.0160064	0.22669	0.642613	21	1	Brain_Amygdala
PGF_UP.V1_UP	0.502799	0.999481	0.0243108	-0.332759	-0.966187	24	1	Brain_Amygdala
PGM3_TARGET_GENES	0.998548	1	0.0149788	0.144787	0.441558	28	1	Brain_Amygdala
PHB2_TARGET_GENES	0.750515	0.999481	0.0190477	0.309884	0.790007	14	1	Brain_Amygdala
PHF21A_TARGET_GENES	0.0030787	0.999481	0.366097	-0.595524	-1.77924	27	1	Brain_Amygdala
PHF2_TARGET_GENES	0.436867	0.999481	0.0294018	0.235559	1.00494	184	1	Brain_Amygdala
PHONG_TNF_RESPONSE_NOT_VIA_P38	0.388959	0.999481	0.0303262	0.32521	1.04197	35	1	Brain_Amygdala
PHONG_TNF_RESPONSE_VIA_P38_COMPLETE	0.158465	0.999481	0.0503222	0.457238	1.28031	20	1	Brain_Amygdala
PHONG_TNF_RESPONSE_VIA_P38_PARTIAL	0.625051	0.999481	0.0217602	0.3497	0.878813	13	1	Brain_Amygdala
PICCALUGA_ANGIOIMMUNOBLASTIC_LYMPHOMA_UP	0.732318	0.999481	0.0184303	-0.281087	-0.825606	25	1	Brain_Amygdala
PID_P53_DOWNSTREAM_PATHWAY	0.881929	0.999481	0.0166803	0.265486	0.689863	15	1	Brain_Amygdala
PID_P73PATHWAY	0.544003	0.999481	0.0239808	0.371983	0.934811	13	1	Brain_Amygdala
PILON_KLF1_TARGETS_UP	0.967464	0.999481	0.0156048	0.195994	0.662453	45	1	Brain_Amygdala
PIT1_Q6	0.162207	0.999481	0.0493445	0.505635	1.28905	14	1	Brain_Amygdala
PITX1_TARGET_GENES	0.424173	0.999481	0.028635	0.304097	1.01946	43	1	Brain_Amygdala
PITX2_Q2	0.185571	0.999481	0.0461715	0.444435	1.24446	20	1	Brain_Amygdala
PKCA_DN.V1_DN	0.621588	0.999481	0.0218891	0.326954	0.878893	17	1	Brain_Amygdala
PKCA_DN.V1_UP	0.450441	0.999481	0.0272088	0.371372	0.998295	17	1	Brain_Amygdala
PLASARI_TGFB1_TARGETS_10HR_DN	0.706433	0.999481	0.0201344	0.288055	0.835674	23	1	Brain_Amygdala
POOLA_INVASIVE_BREAST_CANCER_DN	0.19467	0.999481	0.0449347	0.421414	1.22256	23	1	Brain_Amygdala
POOLA_INVASIVE_BREAST_CANCER_UP	0.596628	0.999481	0.022961	0.288052	0.91786	34	1	Brain_Amygdala
POU1F1_Q6	0.201835	0.999481	0.0440813	0.436612	1.22255	20	1	Brain_Amygdala
POU2AF1_TARGET_GENES	0.498506	0.999481	0.0239073	-0.25718	-0.975658	94	1	Brain_Amygdala
POU3F2_02	0.235588	0.999481	0.0386038	-0.430889	-1.18948	19	1	Brain_Amygdala
POU6F1_01	0.837007	0.999481	0.0165144	-0.271123	-0.737444	18	1	Brain_Amygdala
PPAR_DR1_Q2	0.0417986	0.999481	0.101639	0.453051	1.46	36	1	Brain_Amygdala
PRC1_BMI_UP.V1_DN	0.667084	0.999481	0.0210334	0.302617	0.857849	21	1	Brain_Amygdala
PRC1_BMI_UP.V1_UP	0.186968	0.999481	0.0458609	0.395125	1.21551	29	1	Brain_Amygdala
PRC2_EED_DN.V1_DN	0.572024	0.999481	0.0234633	0.323547	0.917182	21	1	Brain_Amygdala
PRC2_EED_DN.V1_UP	0.573364	0.999481	0.0234222	0.330286	0.91239	19	1	Brain_Amygdala
PRC2_EZH2_UP.V1_DN	0.222569	0.999481	0.041711	0.412087	1.19551	23	1	Brain_Amygdala
PRC2_EZH2_UP.V1_UP	0.241706	0.999481	0.0395857	0.456831	1.18707	15	1	Brain_Amygdala
PRC2_SUZ12_UP.V1_DN	0.927563	0.999481	0.0160518	0.229553	0.659484	22	1	Brain_Amygdala
PRC2_SUZ12_UP.V1_UP	0.0603466	0.999481	0.0837037	0.454792	1.42158	31	1	Brain_Amygdala
PRDM4_TARGET_GENES	0.468118	0.999481	0.0253158	-0.297743	-0.991688	45	1	Brain_Amygdala
PRKDC_TARGET_GENES	0.519814	0.999481	0.0231722	-0.251071	-0.965917	103	1	Brain_Amygdala
PROVENZANI_METASTASIS_DN	0.804432	0.999481	0.0171733	-0.29558	-0.752825	14	1	Brain_Amygdala
PROVENZANI_METASTASIS_UP	0.225733	0.999481	0.0393391	-0.374684	-1.17241	33	1	Brain_Amygdala
PR_01	0.451214	0.999481	0.0272327	0.392494	1.00061	14	1	Brain_Amygdala
PR_02	0.864106	0.999481	0.0161725	-0.267659	-0.714851	17	1	Brain_Amygdala
PR_Q2	0.53751	0.999481	0.023253	-0.345135	-0.938754	18	1	Brain_Amygdala
PSMB5_TARGET_GENES	0.790785	0.999481	0.0183912	0.272251	0.78215	22	1	Brain_Amygdala
PTEN_DN.V1_DN	0.407991	0.999481	0.0277855	-0.369814	-1.03508	20	1	Brain_Amygdala
PTEN_DN.V2_DN	0.742458	0.999481	0.0191634	0.298149	0.801462	17	1	Brain_Amygdala
PTEN_DN.V2_UP	0.585073	0.999481	0.0219047	-0.333232	-0.906378	18	1	Brain_Amygdala
PTF1BETA_Q6	0.192046	0.999481	0.0450144	0.47849	1.24335	15	1	Brain_Amygdala
PU1_Q6	0.88684	0.999481	0.0155829	-0.246247	-0.696614	21	1	Brain_Amygdala
PUJANA_ATM_PCC_NETWORK	0.652599	0.999481	0.0192258	-0.225832	-0.922928	159	1	Brain_Amygdala
PUJANA_BRCA1_PCC_NETWORK	0.994244	0.999481	0.0129804	-0.171727	-0.713818	181	1	Brain_Amygdala
PUJANA_BRCA2_PCC_NETWORK	0.990002	0.999481	0.01373	-0.178069	-0.617946	56	1	Brain_Amygdala
PUJANA_BRCA_CENTERED_NETWORK	0.617966	0.999481	0.0222255	0.320372	0.885004	19	1	Brain_Amygdala
PUJANA_CHEK2_PCC_NETWORK	0.959065	0.999481	0.0140556	-0.195002	-0.728032	85	1	Brain_Amygdala
PUJANA_XPRSS_INT_NETWORK	0.517435	0.999481	0.0250385	0.332046	0.953936	22	1	Brain_Amygdala
PURBEY_TARGETS_OF_CTBP1_AND_SATB1_DN	0.69863	0.999481	0.0202563	0.292212	0.839497	22	1	Brain_Amygdala
PURBEY_TARGETS_OF_CTBP1_NOT_SATB1_DN	0.0214056	0.999481	0.135251	-0.45197	-1.51997	47	1	Brain_Amygdala
PURBEY_TARGETS_OF_CTBP1_NOT_SATB1_UP	0.152948	0.999481	0.0489742	-0.405446	-1.25825	32	1	Brain_Amygdala
PXR_Q2	0.10828	0.999481	0.0592055	-0.463396	-1.3455	24	1	Brain_Amygdala
PYEON_CANCER_HEAD_AND_NECK_VS_CERVICAL_UP	0.929122	0.999481	0.0160908	0.229678	0.651082	21	1	Brain_Amygdala
PYEON_HPV_POSITIVE_TUMORS_UP	0.067256	0.999481	0.0758099	-0.522957	-1.44364	19	1	Brain_Amygdala
QI_HYPOXIA	0.982213	0.999481	0.0143568	-0.207403	-0.518624	13	1	Brain_Amygdala
QI_PBMC_ZOSTAVAX_AGE_50_75YO_CORRELATED_WITH_CONTRACTION_OF_VZV_SPECIFIC_T_CELLS_PEAK_TO_28DYAT_1DY_NEGATIVE	0.731412	0.999481	0.0184029	-0.28874	-0.816824	21	1	Brain_Amygdala
QI_PBMC_ZOSTAVAX_AGE_50_75YO_CORRELATED_WITH_CONTRACTION_OF_VZV_SPECIFIC_T_CELLS_PEAK_TO_28DY_AT_1DYPOSITIVE	0.221784	0.999481	0.041711	0.388189	1.18386	28	1	Brain_Amygdala
QI_PBMC_ZOSTAVAX_AGE_50_75YO_CORRELATED_WITH_EXPANSION_OF_VZV_SPECIFIC_T_CELLS_TO_PEAK_AT_1DY_NEGATIVE	0.301883	0.999481	0.033424	-0.407233	-1.12418	19	1	Brain_Amygdala
QI_PBMC_ZOSTAVAX_AGE_50_75YO_CORRELATED_WITH_EXPANSION_OF_VZV_SPECIFIC_T_CELLS_TO_PEAK_AT_1DY_POSITIVE	0.740284	0.999481	0.0194786	0.275092	0.823346	26	1	Brain_Amygdala
QI_PLASMACYTOMA_UP	0.233896	0.999481	0.0387119	-0.394643	-1.17073	26	1	Brain_Amygdala
R-HSA-109581	0.297271	0.999481	0.0337303	-0.409133	-1.12942	19	1	Brain_Amygdala
R-HSA-112314	0.712684	0.999481	0.0188844	-0.302942	-0.823992	18	1	Brain_Amygdala
R-HSA-112315	0.988226	0.999481	0.0140865	-0.19061	-0.553449	24	1	Brain_Amygdala
R-HSA-1236974	0.612979	0.999481	0.0213467	-0.35376	-0.884599	13	1	Brain_Amygdala
R-HSA-1236975	0.781317	0.999481	0.0175871	-0.297697	-0.772764	15	1	Brain_Amygdala
R-HSA-1257604	0.301235	0.999481	0.0335508	-0.367025	-1.1043	28	1	Brain_Amygdala
R-HSA-141424	0.58978	0.999481	0.0227202	0.334568	0.899361	17	1	Brain_Amygdala
R-HSA-141444	0.58978	0.999481	0.0227202	0.334568	0.899361	17	1	Brain_Amygdala
R-HSA-1428517	0.493177	0.999481	0.0245594	-0.317911	-0.972805	30	1	Brain_Amygdala
R-HSA-1474244	0.187787	0.999481	0.0437566	-0.390158	-1.2108	32	1	Brain_Amygdala
R-HSA-1483206	0.537681	0.999481	0.0243614	0.343159	0.937528	18	1	Brain_Amygdala
R-HSA-1483257	0.571458	0.999481	0.0233987	0.313635	0.921008	24	1	Brain_Amygdala
R-HSA-1500931	0.0399688	0.999481	0.0998484	-0.576334	-1.53924	17	1	Brain_Amygdala
R-HSA-156580	0.266475	0.999481	0.0359589	-0.406009	-1.14857	21	1	Brain_Amygdala
R-HSA-156590	0.515051	0.999481	0.024123	-0.382443	-0.956322	13	1	Brain_Amygdala
R-HSA-156827	0.292361	0.999481	0.0342425	-0.431553	-1.13782	16	1	Brain_Amygdala
R-HSA-156842	0.379297	0.999481	0.0292895	-0.410273	-1.06499	15	1	Brain_Amygdala
R-HSA-156902	0.379297	0.999481	0.0292895	-0.410273	-1.06499	15	1	Brain_Amygdala
R-HSA-157118	0.358092	0.999481	0.0304681	-0.431956	-1.08013	13	1	Brain_Amygdala
R-HSA-15869	0.723098	0.999481	0.0185758	-0.297041	-0.81999	19	1	Brain_Amygdala
R-HSA-162587	0.642485	0.999481	0.0216174	0.308229	0.873756	21	1	Brain_Amygdala
R-HSA-162599	0.484994	0.999481	0.0262013	0.351425	0.970787	19	1	Brain_Amygdala
R-HSA-162906	0.581508	0.999481	0.0233636	0.2911	0.92142	33	1	Brain_Amygdala
R-HSA-162909	0.794936	0.999481	0.0183135	0.271382	0.779654	22	1	Brain_Amygdala
R-HSA-1630316	0.395842	0.999481	0.0295721	0.409911	1.04501	14	1	Brain_Amygdala
R-HSA-163125	0.0523135	0.999481	0.090004	0.539025	1.48902	19	1	Brain_Amygdala
R-HSA-163200	0.883018	0.999481	0.0158584	-0.260445	-0.695582	17	1	Brain_Amygdala
R-HSA-1632852	0.795743	0.999481	0.0180907	0.300984	0.756388	13	1	Brain_Amygdala
R-HSA-168255	0.872811	0.999481	0.015836	-0.243592	-0.727775	27	1	Brain_Amygdala
R-HSA-168273	0.891318	0.999481	0.0166769	0.243239	0.705659	23	1	Brain_Amygdala
R-HSA-1799339	0.58335	0.999481	0.0220824	-0.341304	-0.911537	17	1	Brain_Amygdala
R-HSA-1852241	0.615721	0.999481	0.0208654	-0.288634	-0.903155	33	1	Brain_Amygdala
R-HSA-192823	0.590406	0.999481	0.0218322	-0.348463	-0.904541	15	1	Brain_Amygdala
R-HSA-195258	0.734036	0.999481	0.0197367	0.260697	0.830695	34	1	Brain_Amygdala
R-HSA-196849	0.737125	0.999481	0.0182902	-0.293417	-0.809987	19	1	Brain_Amygdala
R-HSA-196854	0.887731	0.999481	0.0156268	-0.244171	-0.697335	22	1	Brain_Amygdala
R-HSA-198933	0.0432722	0.999481	0.0986245	0.585678	1.52188	15	1	Brain_Amygdala
R-HSA-1989781	0.704231	0.999481	0.0191883	-0.311742	-0.832585	17	1	Brain_Amygdala
R-HSA-199418	0.772189	0.999481	0.0177601	-0.30009	-0.778974	15	1	Brain_Amygdala
R-HSA-199977	0.432562	0.999481	0.028199	0.357864	1.01446	21	1	Brain_Amygdala
R-HSA-201681	0.753156	0.999481	0.0181288	-0.306382	-0.795308	15	1	Brain_Amygdala
R-HSA-211000	0.472079	0.999481	0.0264683	0.380323	0.988264	15	1	Brain_Amygdala
R-HSA-211859	0.11496	0.999481	0.0569272	-0.417799	-1.30732	33	1	Brain_Amygdala
R-HSA-2132295	0.349554	0.999481	0.0307666	-0.412209	-1.08682	16	1	Brain_Amygdala
R-HSA-2408522	0.100799	0.999481	0.0618193	-0.511215	-1.36533	17	1	Brain_Amygdala
R-HSA-2408557	0.282659	0.999481	0.0349835	-0.452966	-1.15368	14	1	Brain_Amygdala
R-HSA-2467813	0.63247	0.999481	0.0218995	0.29529	0.883797	26	1	Brain_Amygdala
R-HSA-2500257	0.601863	0.999481	0.0225385	0.327108	0.893677	18	1	Brain_Amygdala
R-HSA-2555396	0.518689	0.999481	0.0250989	0.306649	0.958517	31	1	Brain_Amygdala
R-HSA-2990846	0.197624	0.999481	0.0445934	0.431927	1.22441	21	1	Brain_Amygdala
R-HSA-3108214	0.586574	0.999481	0.0227646	0.359751	0.904072	13	1	Brain_Amygdala
R-HSA-3108232	0.459775	0.999481	0.0271218	0.357547	0.987697	19	1	Brain_Amygdala
R-HSA-3247509	0.410171	0.999481	0.0291504	0.371259	1.02558	19	1	Brain_Amygdala
R-HSA-375276	0.501745	0.999481	0.0244186	-0.366444	-0.966156	16	1	Brain_Amygdala
R-HSA-376176	0.0533822	0.999481	0.0855536	-0.493276	-1.44885	25	1	Brain_Amygdala
R-HSA-3781865	0.573688	0.999481	0.0221776	-0.322622	-0.921384	22	1	Brain_Amygdala
R-HSA-3858494	0.325254	0.999481	0.0322966	-0.445594	-1.11424	13	1	Brain_Amygdala
R-HSA-388841	0.241957	0.999481	0.0383369	-0.442533	-1.18189	17	1	Brain_Amygdala
R-HSA-397014	0.572869	0.999481	0.0232356	0.358762	0.914616	14	1	Brain_Amygdala
R-HSA-400206	0.704231	0.999481	0.0191883	-0.311742	-0.832585	17	1	Brain_Amygdala
R-HSA-416476	0.546917	0.999481	0.0230177	-0.353654	-0.932432	16	1	Brain_Amygdala
R-HSA-425407	0.453406	0.999481	0.027409	0.333739	0.998875	26	1	Brain_Amygdala
R-HSA-428157	0.068332	0.999481	0.0780353	0.551773	1.45548	16	1	Brain_Amygdala
R-HSA-446203	0.945702	0.999481	0.0146351	-0.208441	-0.678007	40	1	Brain_Amygdala
R-HSA-453274	0.939429	0.999481	0.0148089	-0.22603	-0.645524	22	1	Brain_Amygdala
R-HSA-453279	0.873412	0.999481	0.0169731	0.248769	0.721704	23	1	Brain_Amygdala
R-HSA-4839726	0.410171	0.999481	0.0291504	0.371259	1.02558	19	1	Brain_Amygdala
R-HSA-5173105	0.53751	0.999481	0.023253	-0.345136	-0.938755	18	1	Brain_Amygdala
R-HSA-5357801	0.340761	0.999481	0.031072	-0.387909	-1.08573	20	1	Brain_Amygdala
R-HSA-5358351	0.0569596	0.999481	0.0831123	-0.580461	-1.4784	14	1	Brain_Amygdala
R-HSA-5368287	0.0322518	0.999481	0.111555	-0.633067	-1.58302	13	1	Brain_Amygdala
R-HSA-5617833	0.659012	0.999481	0.020036	-0.290635	-0.874456	28	1	Brain_Amygdala
R-HSA-5619115	0.95959	0.999481	0.0145359	-0.222137	-0.604204	18	1	Brain_Amygdala
R-HSA-5620912	0.895224	0.999481	0.0164473	0.262381	0.668906	14	1	Brain_Amygdala
R-HSA-5633007	0.0549472	0.999481	0.0841554	-0.519693	-1.47017	21	1	Brain_Amygdala
R-HSA-5663220	0.531485	0.999481	0.0246694	0.335423	0.939215	20	1	Brain_Amygdala
R-HSA-5668914	0.811396	0.999481	0.0167076	-0.247014	-0.78899	36	1	Brain_Amygdala
R-HSA-5673001	0.399658	0.999481	0.0279443	-0.321246	-1.03244	37	1	Brain_Amygdala
R-HSA-5684996	0.399658	0.999481	0.0279443	-0.321246	-1.03244	37	1	Brain_Amygdala
R-HSA-5685942	0.294175	0.999481	0.0342827	-0.457901	-1.14501	13	1	Brain_Amygdala
R-HSA-5688426	0.554145	0.999481	0.0226814	-0.323836	-0.933696	23	1	Brain_Amygdala
R-HSA-5693532	0.940242	0.999481	0.0159515	0.219439	0.656778	26	1	Brain_Amygdala
R-HSA-5693538	0.809606	0.999481	0.0169071	-0.27004	-0.763922	21	1	Brain_Amygdala
R-HSA-5693567	0.709758	0.999481	0.0188479	-0.296219	-0.829091	20	1	Brain_Amygdala
R-HSA-5693607	0.426896	0.999481	0.0272965	-0.409649	-1.02435	13	1	Brain_Amygdala
R-HSA-5696398	0.313665	0.999481	0.0341492	0.407728	1.11393	18	1	Brain_Amygdala
R-HSA-5696399	0.577169	0.999481	0.0231319	0.350722	0.911346	15	1	Brain_Amygdala
R-HSA-611105	0.79161	0.999481	0.0173947	-0.294384	-0.764164	15	1	Brain_Amygdala
R-HSA-6791226	0.394056	0.999481	0.0284851	-0.344404	-1.03624	28	1	Brain_Amygdala
R-HSA-6804756	0.342846	0.999481	0.0312866	-0.437946	-1.09511	13	1	Brain_Amygdala
R-HSA-6807878	0.67278	0.999481	0.0207232	0.327307	0.850503	15	1	Brain_Amygdala
R-HSA-6811442	0.923125	0.999481	0.0161365	0.227899	0.67628	25	1	Brain_Amygdala
R-HSA-6811558	0.454066	0.999481	0.0262307	-0.400531	-1.00155	13	1	Brain_Amygdala
R-HSA-68875	0.140326	0.999481	0.0533897	0.507657	1.31914	15	1	Brain_Amygdala
R-HSA-68877	0.455512	0.999481	0.0272805	0.321179	0.997851	30	1	Brain_Amygdala
R-HSA-68882	0.518689	0.999481	0.0250989	0.306649	0.958517	31	1	Brain_Amygdala
R-HSA-69002	0.283939	0.999481	0.0348713	-0.442517	-1.14869	15	1	Brain_Amygdala
R-HSA-69052	0.446638	0.999481	0.0265133	-0.402483	-1.00643	13	1	Brain_Amygdala
R-HSA-69206	0.873412	0.999481	0.0169731	0.248769	0.721704	23	1	Brain_Amygdala
R-HSA-69239	0.569919	0.999481	0.0222148	-0.328356	-0.91904	20	1	Brain_Amygdala
R-HSA-69242	0.734235	0.999481	0.0195426	0.273989	0.827667	27	1	Brain_Amygdala
R-HSA-69275	0.939429	0.999481	0.0148089	-0.22603	-0.645524	22	1	Brain_Amygdala
R-HSA-69306	0.579443	0.999481	0.0219567	-0.323243	-0.914431	21	1	Brain_Amygdala
R-HSA-69481	0.0706877	0.999481	0.0738611	-0.511604	-1.43194	20	1	Brain_Amygdala
R-HSA-69618	0.371143	0.999481	0.0310082	0.378773	1.0606	20	1	Brain_Amygdala
R-HSA-69620	0.623753	0.999481	0.0207893	-0.276417	-0.899117	40	1	Brain_Amygdala
R-HSA-70171	0.71756	0.999481	0.0196371	0.323129	0.81204	13	1	Brain_Amygdala
R-HSA-70326	0.71756	0.999481	0.0196371	0.323129	0.81204	13	1	Brain_Amygdala
R-HSA-71387	0.562737	0.999481	0.023889	0.285816	0.936791	39	1	Brain_Amygdala
R-HSA-71406	0.276583	0.999481	0.0355433	-0.464316	-1.16105	13	1	Brain_Amygdala
R-HSA-72163	0.243233	0.999481	0.0380399	-0.434736	-1.18246	18	1	Brain_Amygdala
R-HSA-72172	0.443313	0.999481	0.0263489	-0.363643	-1.00385	19	1	Brain_Amygdala
R-HSA-72203	0.885126	0.999481	0.0156331	-0.240051	-0.717197	27	1	Brain_Amygdala
R-HSA-72306	0.846122	0.999481	0.0174597	0.262155	0.734058	20	1	Brain_Amygdala
R-HSA-72312	0.655819	0.999481	0.0199871	-0.284341	-0.882414	32	1	Brain_Amygdala
R-HSA-72613	0.387471	0.999481	0.0288226	-0.384627	-1.04617	18	1	Brain_Amygdala
R-HSA-72689	0.315207	0.999481	0.0327825	-0.431791	-1.12085	15	1	Brain_Amygdala
R-HSA-72706	0.315207	0.999481	0.0327825	-0.431791	-1.12085	15	1	Brain_Amygdala
R-HSA-72737	0.387471	0.999481	0.0288226	-0.384627	-1.04617	18	1	Brain_Amygdala
R-HSA-72764	0.339483	0.999481	0.0313517	-0.424547	-1.10204	15	1	Brain_Amygdala
R-HSA-73886	0.862142	0.999481	0.0160843	-0.263708	-0.717276	18	1	Brain_Amygdala
R-HSA-73887	0.961031	0.999481	0.0145534	-0.222829	-0.587505	16	1	Brain_Amygdala
R-HSA-76002	0.654629	0.999481	0.0200672	-0.308661	-0.863915	20	1	Brain_Amygdala
R-HSA-877300	0.559681	0.999481	0.0226925	-0.364574	-0.928549	14	1	Brain_Amygdala
R-HSA-8856688	0.903252	0.999481	0.0163175	0.259657	0.66196	14	1	Brain_Amygdala
R-HSA-8856825	0.937821	0.999481	0.0157278	0.23502	0.631764	17	1	Brain_Amygdala
R-HSA-8856828	0.935363	0.999481	0.0159967	0.231522	0.648282	20	1	Brain_Amygdala
R-HSA-8868773	0.575822	0.999481	0.0220614	-0.303078	-0.927415	30	1	Brain_Amygdala
R-HSA-8876198	0.342407	0.999481	0.0321922	0.43372	1.08996	13	1	Brain_Amygdala
R-HSA-8951664	0.198271	0.999481	0.0425404	-0.431556	-1.22084	21	1	Brain_Amygdala
R-HSA-8957322	0.0966744	0.999481	0.0629188	-0.508989	-1.38443	18	1	Brain_Amygdala
R-HSA-8978868	0.476392	0.999481	0.0251798	-0.336413	-0.988111	25	1	Brain_Amygdala
R-HSA-8980692	0.0844934	0.999481	0.0675291	-0.517651	-1.40799	18	1	Brain_Amygdala
R-HSA-9006931	0.96294	0.999481	0.0155547	0.209934	0.609038	23	1	Brain_Amygdala
R-HSA-9007101	0.530064	0.999481	0.0244505	0.350822	0.943054	17	1	Brain_Amygdala
R-HSA-9010553	0.0362654	0.999481	0.104367	-0.53305	-1.52235	22	1	Brain_Amygdala
R-HSA-9013148	0.427968	0.999481	0.0269494	-0.363669	-1.01788	20	1	Brain_Amygdala
R-HSA-9013149	0.15055	0.999481	0.0496186	-0.43978	-1.27693	24	1	Brain_Amygdala
R-HSA-9033241	0.724164	0.999481	0.0185482	-0.293205	-0.820655	20	1	Brain_Amygdala
R-HSA-913531	0.551717	0.999481	0.0228037	-0.312661	-0.940727	28	1	Brain_Amygdala
R-HSA-927802	0.35738	0.999481	0.0304579	-0.40284	-1.07589	17	1	Brain_Amygdala
R-HSA-948021	0.619002	0.999481	0.0209755	-0.303722	-0.892089	25	1	Brain_Amygdala
R-HSA-9609507	0.462618	0.999481	0.0256275	-0.323633	-0.990313	30	1	Brain_Amygdala
R-HSA-9609646	0.673352	0.999481	0.0206059	0.335571	0.843306	13	1	Brain_Amygdala
R-HSA-9612973	0.990109	0.999481	0.0150029	0.188117	0.488821	15	1	Brain_Amygdala
R-HSA-9633012	0.567489	0.999481	0.0224567	-0.355185	-0.921991	15	1	Brain_Amygdala
R-HSA-9648025	0.58978	0.999481	0.0227202	0.334568	0.899361	17	1	Brain_Amygdala
R-HSA-9679506	0.965794	0.999481	0.0153621	0.219182	0.569542	15	1	Brain_Amygdala
R-HSA-9707564	0.263683	0.999481	0.0365423	-0.470318	-1.17606	13	1	Brain_Amygdala
R-HSA-9711097	0.689591	0.999481	0.0204713	0.285723	0.847871	25	1	Brain_Amygdala
R-HSA-9711123	0.757879	0.999481	0.0178793	-0.288132	-0.795398	19	1	Brain_Amygdala
R-HSA-975956	0.258885	0.999481	0.0367951	-0.452715	-1.17516	15	1	Brain_Amygdala
R-HSA-975957	0.35738	0.999481	0.0304579	-0.40284	-1.07589	17	1	Brain_Amygdala
R-HSA-983712	0.196335	0.999481	0.0431254	-0.461766	-1.23326	17	1	Brain_Amygdala
RACCACAR_AML_Q6	0.664273	0.999481	0.0208558	0.317189	0.852644	17	1	Brain_Amygdala
RACTNNRTTTNC_UNKNOWN	0.537519	0.999481	0.0233402	-0.369584	-0.94131	14	1	Brain_Amygdala
RAF_UP.V1_DN	0.631536	0.999481	0.0216886	0.343004	0.874442	14	1	Brain_Amygdala
RAF_UP.V1_UP	0.379656	0.999481	0.0302359	0.419833	1.05506	13	1	Brain_Amygdala
RAG1_TARGET_GENES	0.956188	0.999481	0.0141232	-0.194231	-0.740021	97	1	Brain_Amygdala
RAMALHO_STEMNESS_UP	0.390687	0.999481	0.0300767	0.333974	1.04393	31	1	Brain_Amygdala
RAO_BOUND_BY_SALL4	0.829391	0.999481	0.0166871	-0.280393	-0.739276	16	1	Brain_Amygdala
RAO_BOUND_BY_SALL4_ISOFORM_A	0.816428	0.999481	0.0179093	0.261394	0.767599	24	1	Brain_Amygdala
RAO_BOUND_BY_SALL4_ISOFORM_B	0.891351	0.999481	0.0171556	0.213509	0.784318	70	1	Brain_Amygdala
RAPA_EARLY_UP.V1_DN	0.771268	0.999481	0.017712	-0.289375	-0.787089	18	1	Brain_Amygdala
RAPA_EARLY_UP.V1_UP	0.454096	0.999481	0.0271218	0.391519	0.998126	14	1	Brain_Amygdala
RASHI_RESPONSE_TO_IONIZING_RADIATION_5	0.237614	0.999481	0.0400122	0.451929	1.19211	16	1	Brain_Amygdala
RATTENBACHER_BOUND_BY_CELF1	0.0758321	0.999481	0.0706314	-0.395287	-1.33889	49	1	Brain_Amygdala
RAY_TUMORIGENESIS_BY_ERBB2_CDC25A_DN	0.725266	0.999481	0.0183834	-0.265911	-0.844214	35	1	Brain_Amygdala
RAY_TUMORIGENESIS_BY_ERBB2_CDC25A_UP	0.80503	0.999481	0.0172052	-0.284258	-0.759182	17	1	Brain_Amygdala
RBM15_TARGET_GENES	0.589327	0.999481	0.021791	-0.332127	-0.903374	18	1	Brain_Amygdala
RBM34_TARGET_GENES	0.32011	0.999481	0.0313191	-0.267032	-1.06046	127	1	Brain_Amygdala
RB_DN.V1_UP	0.296311	0.999481	0.0337949	-0.409831	-1.13135	19	1	Brain_Amygdala
RB_P107_DN.V1_DN	0.901194	0.999481	0.0163506	0.260645	0.66448	14	1	Brain_Amygdala
RB_P107_DN.V1_UP	0.843431	0.999481	0.0174851	0.257411	0.746774	23	1	Brain_Amygdala
RB_P130_DN.V1_UP	0.560478	0.999481	0.0236056	0.355188	0.922951	15	1	Brain_Amygdala
RCGCANGCGY_NRF1_Q6	0.862888	0.999481	0.0152607	-0.20821	-0.826857	127	1	Brain_Amygdala
REACTOME_ADAPTIVE_IMMUNE_SYSTEM	0.643977	0.999481	0.0220456	0.237869	0.917163	92	1	Brain_Amygdala
REACTOME_ANCHORING_OF_THE_BASAL_BODY_TO_THE_PLASMA_MEMBRANE	0.895224	0.999481	0.0164473	0.262381	0.668906	14	1	Brain_Amygdala
REACTOME_ANTIGEN_PROCESSING_CROSS_PRESENTATION	0.781317	0.999481	0.0175871	-0.297697	-0.772764	15	1	Brain_Amygdala
REACTOME_ANTIGEN_PROCESSING_UBIQUITINATION_PROTEASOME_DEGRADATION	0.802963	0.999481	0.01705	-0.261337	-0.780793	27	1	Brain_Amygdala
REACTOME_APOPTOSIS	0.297271	0.999481	0.0337303	-0.409133	-1.12942	19	1	Brain_Amygdala
REACTOME_ASPARAGINE_N_LINKED_GLYCOSYLATION	0.94843	0.999481	0.014475	-0.205573	-0.674909	42	1	Brain_Amygdala
REACTOME_AUTOPHAGY	0.995485	0.999715	0.0148653	0.177228	0.476411	17	1	Brain_Amygdala
REACTOME_BETA_CATENIN_INDEPENDENT_WNT_SIGNALING	0.325254	0.999481	0.0322966	-0.445594	-1.11424	13	1	Brain_Amygdala
REACTOME_BIOLOGICAL_OXIDATIONS	0.11496	0.999481	0.0569272	-0.417799	-1.30732	33	1	Brain_Amygdala
REACTOME_CARGO_RECOGNITION_FOR_CLATHRIN_MEDIATED_ENDOCYTOSIS	0.937821	0.999481	0.0157278	0.23502	0.631764	17	1	Brain_Amygdala
REACTOME_CDC42_GTPASE_CYCLE	0.44216	0.999481	0.0263936	-0.36392	-1.00461	19	1	Brain_Amygdala
REACTOME_CELLULAR_RESPONSES_TO_STIMULI	0.748814	0.999481	0.0197803	0.228501	0.874928	89	1	Brain_Amygdala
REACTOME_CELLULAR_RESPONSE_TO_CHEMICAL_STRESS	0.749807	0.999481	0.0180945	-0.282358	-0.806394	22	1	Brain_Amygdala
REACTOME_CELLULAR_RESPONSE_TO_STARVATION	0.689591	0.999481	0.0204713	0.285723	0.847871	25	1	Brain_Amygdala
REACTOME_CELL_CELL_COMMUNICATION	0.0346094	0.999481	0.107015	-0.56942	-1.5488	18	1	Brain_Amygdala
REACTOME_CELL_CYCLE	0.529955	0.999481	0.0252069	0.250958	0.96763	92	1	Brain_Amygdala
REACTOME_CELL_CYCLE_CHECKPOINTS	0.623753	0.999481	0.0207893	-0.276417	-0.899117	40	1	Brain_Amygdala
REACTOME_CELL_CYCLE_MITOTIC	0.398021	0.999481	0.030286	0.279468	1.02662	70	1	Brain_Amygdala
REACTOME_CHROMATIN_MODIFYING_ENZYMES	0.410171	0.999481	0.0291504	0.371259	1.02558	19	1	Brain_Amygdala
REACTOME_CHROMOSOME_MAINTENANCE	0.865872	0.999481	0.0159322	-0.258419	-0.713374	19	1	Brain_Amygdala
REACTOME_CILIUM_ASSEMBLY	0.661157	0.999481	0.0199251	-0.286931	-0.878007	30	1	Brain_Amygdala
REACTOME_CLASS_A_1_RHODOPSIN_LIKE_RECEPTORS	0.242832	0.999481	0.0379709	-0.389564	-1.16389	27	1	Brain_Amygdala
REACTOME_CLASS_I_MHC_MEDIATED_ANTIGEN_PROCESSING_PRESENTATION	0.479656	0.999481	0.0264983	0.297883	0.986596	41	1	Brain_Amygdala
REACTOME_CLATHRIN_MEDIATED_ENDOCYTOSIS	0.935363	0.999481	0.0159967	0.231522	0.648282	20	1	Brain_Amygdala
REACTOME_COPI_MEDIATED_ANTEROGRADE_TRANSPORT	0.659142	0.999481	0.0209755	0.318098	0.855086	17	1	Brain_Amygdala
REACTOME_COSTIMULATION_BY_THE_CD28_FAMILY	0.241957	0.999481	0.0383369	-0.442533	-1.18189	17	1	Brain_Amygdala
REACTOME_CYTOKINE_SIGNALING_IN_IMMUNE_SYSTEM	0.391394	0.999481	0.028054	-0.28273	-1.03376	76	1	Brain_Amygdala
REACTOME_DEATH_RECEPTOR_SIGNALLING	0.961031	0.999481	0.0145534	-0.222829	-0.587505	16	1	Brain_Amygdala
REACTOME_DEUBIQUITINATION	0.554145	0.999481	0.0226814	-0.323836	-0.933696	23	1	Brain_Amygdala
REACTOME_DEVELOPMENTAL_BIOLOGY	0.81292	0.999481	0.0164306	-0.223003	-0.835723	87	1	Brain_Amygdala
REACTOME_DISEASES_OF_GLYCOSYLATION	0.573688	0.999481	0.0221776	-0.322622	-0.921384	22	1	Brain_Amygdala
REACTOME_DISEASES_OF_METABOLISM	0.631318	0.999481	0.0205129	-0.278471	-0.898362	38	1	Brain_Amygdala
REACTOME_DISEASES_OF_SIGNAL_TRANSDUCTION_BY_GROWTH_FACTOR_RECEPTORS_AND_SECOND_MESSENGERS	0.743402	0.999481	0.0194531	0.251734	0.843918	43	1	Brain_Amygdala
REACTOME_DISORDERS_OF_TRANSMEMBRANE_TRANSPORTERS	0.95959	0.999481	0.0145359	-0.222137	-0.604204	18	1	Brain_Amygdala
REACTOME_DNA_DOUBLE_STRAND_BREAK_REPAIR	0.940242	0.999481	0.0159515	0.219439	0.656778	26	1	Brain_Amygdala
REACTOME_DNA_REPAIR	0.949714	0.999481	0.0160291	0.204314	0.699064	48	1	Brain_Amygdala
REACTOME_DNA_REPLICATION	0.50452	0.999481	0.0241978	-0.335005	-0.965901	23	1	Brain_Amygdala
REACTOME_DNA_REPLICATION_PRE_INITIATION	0.504226	0.999481	0.0241853	-0.344223	-0.963451	20	1	Brain_Amygdala
REACTOME_DRUG_ADME	0.992133	0.999481	0.015042	0.178983	0.488992	18	1	Brain_Amygdala
REACTOME_ER_TO_GOLGI_ANTEROGRADE_TRANSPORT	0.433271	0.999481	0.0281477	0.348684	1.01157	23	1	Brain_Amygdala
REACTOME_EUKARYOTIC_TRANSLATION_ELONGATION	0.379297	0.999481	0.0292895	-0.410273	-1.06499	15	1	Brain_Amygdala
REACTOME_EUKARYOTIC_TRANSLATION_INITIATION	0.387471	0.999481	0.0288226	-0.384627	-1.04617	18	1	Brain_Amygdala
REACTOME_EXTRACELLULAR_MATRIX_ORGANIZATION	0.240632	0.999481	0.0379193	-0.36802	-1.15926	34	1	Brain_Amygdala
REACTOME_FATTY_ACID_METABOLISM	0.476392	0.999481	0.0251798	-0.336413	-0.988111	25	1	Brain_Amygdala
REACTOME_G2_M_CHECKPOINTS	0.0706877	0.999481	0.0738611	-0.511604	-1.43194	20	1	Brain_Amygdala
REACTOME_GENE_SILENCING_BY_RNA	0.472079	0.999481	0.0264683	0.380323	0.988264	15	1	Brain_Amygdala
REACTOME_GLOBAL_GENOME_NUCLEOTIDE_EXCISION_REPAIR_GG_NER	0.577169	0.999481	0.0231319	0.350722	0.911346	15	1	Brain_Amygdala
REACTOME_GLUCOSE_METABOLISM	0.71756	0.999481	0.0196371	0.323129	0.81204	13	1	Brain_Amygdala
REACTOME_GLUTATHIONE_CONJUGATION	0.515051	0.999481	0.024123	-0.382443	-0.956322	13	1	Brain_Amygdala
REACTOME_GLYCEROPHOSPHOLIPID_BIOSYNTHESIS	0.537681	0.999481	0.0243614	0.343159	0.937528	18	1	Brain_Amygdala
REACTOME_GLYCOLYSIS	0.71756	0.999481	0.0196371	0.323129	0.81204	13	1	Brain_Amygdala
REACTOME_GLYCOSAMINOGLYCAN_METABOLISM	0.390892	0.999481	0.029822	0.403241	1.04782	15	1	Brain_Amygdala
REACTOME_GOLGI_TO_ER_RETROGRADE_TRANSPORT	0.903799	0.999481	0.0163506	0.253767	0.669391	16	1	Brain_Amygdala
REACTOME_GPCR_LIGAND_BINDING	0.146009	0.999481	0.0502863	-0.384229	-1.2498	40	1	Brain_Amygdala
REACTOME_G_ALPHA_I_SIGNALLING_EVENTS	0.27364	0.999481	0.0354995	-0.375461	-1.12968	28	1	Brain_Amygdala
REACTOME_G_ALPHA_Q_SIGNALLING_EVENTS	0.546917	0.999481	0.0230177	-0.353654	-0.932432	16	1	Brain_Amygdala
REACTOME_HCMV_INFECTION	0.687822	0.999481	0.0203839	0.323695	0.841118	15	1	Brain_Amygdala
REACTOME_HDR_THROUGH_HOMOLOGOUS_RECOMBINATION_HRR	0.294175	0.999481	0.0342827	-0.457901	-1.14501	13	1	Brain_Amygdala
REACTOME_HEMOSTASIS	0.7535	0.999481	0.0194403	0.245604	0.844524	49	1	Brain_Amygdala
REACTOME_HIV_INFECTION	0.581508	0.999481	0.0233636	0.2911	0.92142	33	1	Brain_Amygdala
REACTOME_HIV_LIFE_CYCLE	0.642485	0.999481	0.0216174	0.308229	0.873756	21	1	Brain_Amygdala
REACTOME_HOMOLOGY_DIRECTED_REPAIR	0.809606	0.999481	0.0169071	-0.27004	-0.763922	21	1	Brain_Amygdala
REACTOME_HOST_INTERACTIONS_OF_HIV_FACTORS	0.794936	0.999481	0.0183135	0.271382	0.779654	22	1	Brain_Amygdala
REACTOME_IMMUNOREGULATORY_INTERACTIONS_BETWEEN_A_LYMPHOID_AND_A_NON_LYMPHOID_CELL	0.0408753	0.999481	0.101639	0.579282	1.52804	16	1	Brain_Amygdala
REACTOME_INFECTIOUS_DISEASE	0.776269	0.999481	0.0170465	-0.222387	-0.8605	106	1	Brain_Amygdala
REACTOME_INFLUENZA_INFECTION	0.872811	0.999481	0.015836	-0.243592	-0.727775	27	1	Brain_Amygdala
REACTOME_INNATE_IMMUNE_SYSTEM	0.444383	0.999481	0.0256415	-0.256411	-1.00171	113	1	Brain_Amygdala
REACTOME_INTERFERON_GAMMA_SIGNALING	0.559681	0.999481	0.0226925	-0.364574	-0.928549	14	1	Brain_Amygdala
REACTOME_INTERFERON_SIGNALING	0.551717	0.999481	0.0228037	-0.312661	-0.940727	28	1	Brain_Amygdala
REACTOME_INTRACELLULAR_SIGNALING_BY_SECOND_MESSENGERS	0.464012	0.999481	0.0255088	-0.318592	-0.988709	32	1	Brain_Amygdala
REACTOME_INTRA_GOLGI_AND_RETROGRADE_GOLGI_TO_ER_TRAFFIC	0.927367	0.999481	0.0160941	0.224264	0.677458	27	1	Brain_Amygdala
REACTOME_ION_CHANNEL_TRANSPORT	0.200889	0.999481	0.0423802	-0.452724	-1.23139	18	1	Brain_Amygdala
REACTOME_L1CAM_INTERACTIONS	0.810004	0.999481	0.0179131	0.293431	0.748062	14	1	Brain_Amygdala
REACTOME_LEISHMANIA_INFECTION	0.972119	0.999481	0.0144692	-0.213803	-0.571014	17	1	Brain_Amygdala
REACTOME_MAPK_FAMILY_SIGNALING_CASCADES	0.481976	0.999481	0.0248131	-0.303708	-0.979779	38	1	Brain_Amygdala
REACTOME_MEMBRANE_TRAFFICKING	0.0893663	0.999481	0.0692906	0.336607	1.26473	79	1	Brain_Amygdala
REACTOME_METABOLISM_OF_AMINO_ACIDS_AND_DERIVATIVES	0.372123	0.999481	0.0289582	-0.290075	-1.04643	69	1	Brain_Amygdala
REACTOME_METABOLISM_OF_CARBOHYDRATES	0.448	0.999481	0.0277523	0.305657	1.00182	39	1	Brain_Amygdala
REACTOME_METABOLISM_OF_LIPIDS	0.794574	0.999481	0.0188681	0.219943	0.857171	99	1	Brain_Amygdala
REACTOME_METABOLISM_OF_NUCLEOTIDES	0.723098	0.999481	0.0185758	-0.297041	-0.81999	19	1	Brain_Amygdala
REACTOME_METABOLISM_OF_RNA	0.490178	0.999481	0.0242165	-0.258917	-0.978803	92	1	Brain_Amygdala
REACTOME_METABOLISM_OF_STEROIDS	0.107376	0.999481	0.0593177	-0.485103	-1.35776	20	1	Brain_Amygdala
REACTOME_METABOLISM_OF_VITAMINS_AND_COFACTORS	0.821889	0.999481	0.0167041	-0.264241	-0.761871	23	1	Brain_Amygdala
REACTOME_METABOLISM_OF_WATER_SOLUBLE_VITAMINS_AND_COFACTORS	0.625624	0.999481	0.0207609	-0.315331	-0.882584	20	1	Brain_Amygdala
REACTOME_MHC_CLASS_II_ANTIGEN_PRESENTATION	0.325793	0.999481	0.0320542	-0.405498	-1.10294	18	1	Brain_Amygdala
REACTOME_MITOCHONDRIAL_TRANSLATION	0.0322518	0.999481	0.111555	-0.633067	-1.58302	13	1	Brain_Amygdala
REACTOME_MITOTIC_G1_PHASE_AND_G1_S_TRANSITION	0.873412	0.999481	0.0169731	0.248769	0.721704	23	1	Brain_Amygdala
REACTOME_MITOTIC_G2_G2_M_PHASES	0.947114	0.999481	0.0146997	-0.221211	-0.6423	24	1	Brain_Amygdala
REACTOME_MITOTIC_METAPHASE_AND_ANAPHASE	0.518689	0.999481	0.0250989	0.306649	0.958517	31	1	Brain_Amygdala
REACTOME_MITOTIC_PROMETAPHASE	0.448723	0.999481	0.0276204	0.318927	1.00417	32	1	Brain_Amygdala
REACTOME_MITOTIC_PROPHASE	0.140326	0.999481	0.0533897	0.507657	1.31914	15	1	Brain_Amygdala
REACTOME_MITOTIC_SPINDLE_CHECKPOINT	0.371143	0.999481	0.0310082	0.378773	1.0606	20	1	Brain_Amygdala
REACTOME_MRNA_SPLICING	0.443313	0.999481	0.0263489	-0.363643	-1.00385	19	1	Brain_Amygdala
REACTOME_MUSCLE_CONTRACTION	0.579848	0.999481	0.0230576	0.350153	0.909868	15	1	Brain_Amygdala
REACTOME_M_PHASE	0.540247	0.999481	0.0247475	0.276165	0.953076	50	1	Brain_Amygdala
REACTOME_NEDDYLATION	0.21277	0.999481	0.0409846	-0.420424	-1.2007	22	1	Brain_Amygdala
REACTOME_NEGATIVE_REGULATION_OF_THE_PI3K_AKT_NETWORK	0.772189	0.999481	0.0177601	-0.30009	-0.778974	15	1	Brain_Amygdala
REACTOME_NERVOUS_SYSTEM_DEVELOPMENT	0.44686	0.999481	0.0257898	-0.285582	-1.00473	60	1	Brain_Amygdala
REACTOME_NEURONAL_SYSTEM	0.514436	0.999481	0.0253913	0.302817	0.964907	34	1	Brain_Amygdala
REACTOME_NEUROTRANSMITTER_RECEPTORS_AND_POSTSYNAPTIC_SIGNAL_TRANSMISSION	0.708221	0.999481	0.0188803	-0.296533	-0.82997	20	1	Brain_Amygdala
REACTOME_NEUTROPHIL_DEGRANULATION	0.499532	0.999481	0.0239195	-0.27438	-0.973717	63	1	Brain_Amygdala
REACTOME_NONSENSE_MEDIATED_DECAY_NMD	0.35738	0.999481	0.0304579	-0.40284	-1.07589	17	1	Brain_Amygdala
REACTOME_NUCLEOTIDE_EXCISION_REPAIR	0.313665	0.999481	0.0341492	0.407728	1.11393	18	1	Brain_Amygdala
REACTOME_ORGANELLE_BIOGENESIS_AND_MAINTENANCE	0.609018	0.999481	0.0210285	-0.285463	-0.90629	35	1	Brain_Amygdala
REACTOME_O_LINKED_GLYCOSYLATION	0.53751	0.999481	0.023253	-0.345136	-0.938755	18	1	Brain_Amygdala
REACTOME_PEPTIDE_LIGAND_BINDING_RECEPTORS	0.501745	0.999481	0.0244186	-0.366444	-0.966156	16	1	Brain_Amygdala
REACTOME_PEROXISOMAL_PROTEIN_IMPORT	0.724164	0.999481	0.0185482	-0.293205	-0.820655	20	1	Brain_Amygdala
REACTOME_PHASE_II_CONJUGATION_OF_COMPOUNDS	0.266475	0.999481	0.0359589	-0.406009	-1.14857	21	1	Brain_Amygdala
REACTOME_PHOSPHOLIPID_METABOLISM	0.571458	0.999481	0.0233987	0.313635	0.921008	24	1	Brain_Amygdala
REACTOME_PLATELET_ACTIVATION_SIGNALING_AND_AGGREGATION	0.654629	0.999481	0.0200672	-0.308661	-0.863915	20	1	Brain_Amygdala
REACTOME_POST_TRANSLATIONAL_MODIFICATION_SYNTHESIS_OF_GPI_ANCHORED_PROTEINS	0.0523135	0.999481	0.090004	0.539025	1.48902	19	1	Brain_Amygdala
REACTOME_POST_TRANSLATIONAL_PROTEIN_MODIFICATION	0.76959	0.999481	0.0198503	0.212988	0.892822	162	1	Brain_Amygdala
REACTOME_PROCESSING_OF_CAPPED_INTRON_CONTAINING_PRE_MRNA	0.885126	0.999481	0.0156331	-0.240051	-0.717197	27	1	Brain_Amygdala
REACTOME_PROCESSING_OF_DNA_DOUBLE_STRAND_BREAK_ENDS	0.426896	0.999481	0.0272965	-0.409649	-1.02435	13	1	Brain_Amygdala
REACTOME_PROGRAMMED_CELL_DEATH	0.340761	0.999481	0.031072	-0.387909	-1.08573	20	1	Brain_Amygdala
REACTOME_PROTEIN_LOCALIZATION	0.462618	0.999481	0.0256275	-0.323633	-0.990313	30	1	Brain_Amygdala
REACTOME_PYRUVATE_METABOLISM_AND_CITRIC_ACID_TCA_CYCLE	0.276583	0.999481	0.0355433	-0.464316	-1.16105	13	1	Brain_Amygdala
REACTOME_RAB_GEFS_EXCHANGE_GTP_FOR_GDP_ON_RABS	0.342407	0.999481	0.0321922	0.43372	1.08996	13	1	Brain_Amygdala
REACTOME_RAB_REGULATION_OF_TRAFFICKING	0.530064	0.999481	0.0244505	0.350822	0.943054	17	1	Brain_Amygdala
REACTOME_RAC1_GTPASE_CYCLE	0.15055	0.999481	0.0496186	-0.43978	-1.27693	24	1	Brain_Amygdala
REACTOME_RECRUITMENT_OF_NUMA_TO_MITOTIC_CENTROSOMES	0.615685	0.999481	0.0220877	0.346617	0.883654	14	1	Brain_Amygdala
REACTOME_REGULATION_OF_EXPRESSION_OF_SLITS_AND_ROBOS	0.0362654	0.999481	0.104367	-0.53305	-1.52235	22	1	Brain_Amygdala
REACTOME_REGULATION_OF_LIPID_METABOLISM_BY_PPARALPHA	0.704231	0.999481	0.0191883	-0.311742	-0.832585	17	1	Brain_Amygdala
REACTOME_REGULATION_OF_TP53_ACTIVITY	0.0549472	0.999481	0.0841554	-0.519693	-1.47017	21	1	Brain_Amygdala
REACTOME_REGULATION_OF_TP53_ACTIVITY_THROUGH_PHOSPHORYLATION	0.342846	0.999481	0.0312866	-0.437946	-1.09511	13	1	Brain_Amygdala
REACTOME_RESOLUTION_OF_SISTER_CHROMATID_COHESION	0.58236	0.999481	0.0231779	0.323796	0.906659	20	1	Brain_Amygdala
REACTOME_RESPIRATORY_ELECTRON_TRANSPORT	0.79161	0.999481	0.0173947	-0.294384	-0.764164	15	1	Brain_Amygdala
REACTOME_RESPIRATORY_ELECTRON_TRANSPORT_ATP_SYNTHESIS_BY_CHEMIOSMOTIC_COUPLING_AND_HEAT_PRODUCTION_BY_UNCOUPLING_PROTEINS	0.883018	0.999481	0.0158584	-0.260445	-0.695582	17	1	Brain_Amygdala
REACTOME_RESPONSE_OF_EIF2AK4_GCN2_TO_AMINO_ACID_DEFICIENCY	0.567489	0.999481	0.0224567	-0.355185	-0.921991	15	1	Brain_Amygdala
REACTOME_RHOA_GTPASE_CYCLE	0.0844934	0.999481	0.0675291	-0.517651	-1.40799	18	1	Brain_Amygdala
REACTOME_RHO_GTPASES_ACTIVATE_FORMINS	0.529265	0.999481	0.0246629	0.32963	0.946993	22	1	Brain_Amygdala
REACTOME_RHO_GTPASE_CYCLE	0.968768	0.999481	0.0140922	-0.195133	-0.670832	53	1	Brain_Amygdala
REACTOME_RHO_GTPASE_EFFECTORS	0.741609	0.999481	0.019607	0.258872	0.834241	36	1	Brain_Amygdala
REACTOME_RNA_POLYMERASE_II_TRANSCRIPTION	0.495292	0.999481	0.0235165	-0.239758	-0.985686	167	1	Brain_Amygdala
REACTOME_RRNA_PROCESSING	0.655819	0.999481	0.0199871	-0.284341	-0.882414	32	1	Brain_Amygdala
REACTOME_SARS_COV_2_ACTIVATES_MODULATES_INNATE_AND_ADAPTIVE_IMMUNE_RESPONSES	0.689103	0.999481	0.0202926	0.310606	0.834948	17	1	Brain_Amygdala
REACTOME_SARS_COV_2_HOST_INTERACTIONS	0.46108	0.999481	0.0256837	-0.323963	-0.991325	30	1	Brain_Amygdala
REACTOME_SARS_COV_2_INFECTION	0.420184	0.999481	0.0272486	-0.314203	-1.02202	40	1	Brain_Amygdala
REACTOME_SARS_COV_INFECTIONS	0.584621	0.999481	0.0215165	-0.272346	-0.926473	50	1	Brain_Amygdala
REACTOME_SELENOAMINO_ACID_METABOLISM	0.100799	0.999481	0.0618193	-0.511215	-1.36533	17	1	Brain_Amygdala
REACTOME_SENSORY_PERCEPTION	0.149694	0.999481	0.0495497	-0.406936	-1.26287	32	1	Brain_Amygdala
REACTOME_SEPARATION_OF_SISTER_CHROMATIDS	0.622199	0.999481	0.0220456	0.293121	0.893933	28	1	Brain_Amygdala
REACTOME_SIGNALING_BY_GPCR	0.450432	0.999481	0.0256837	-0.284035	-1.00179	61	1	Brain_Amygdala
REACTOME_SIGNALING_BY_HEDGEHOG	0.0522432	0.999481	0.0868545	-0.57625	-1.49583	15	1	Brain_Amygdala
REACTOME_SIGNALING_BY_INTERLEUKINS	0.76885	0.999481	0.0175323	-0.253102	-0.820262	39	1	Brain_Amygdala
REACTOME_SIGNALING_BY_MET	0.351617	0.999481	0.0316817	0.430055	1.08075	13	1	Brain_Amygdala
REACTOME_SIGNALING_BY_NOTCH	0.358092	0.999481	0.0304681	-0.431956	-1.08013	13	1	Brain_Amygdala
REACTOME_SIGNALING_BY_NUCLEAR_RECEPTORS	0.96294	0.999481	0.0155547	0.209934	0.609038	23	1	Brain_Amygdala
REACTOME_SIGNALING_BY_RECEPTOR_TYROSINE_KINASES	0.217632	0.999481	0.0427719	0.335307	1.15718	50	1	Brain_Amygdala
REACTOME_SIGNALING_BY_RHO_GTPASES_MIRO_GTPASES_AND_RHOBTB3	0.917431	0.999481	0.0147203	-0.206959	-0.763768	80	1	Brain_Amygdala
REACTOME_SIGNALING_BY_ROBO_RECEPTORS	0.0533822	0.999481	0.0855536	-0.493276	-1.44885	25	1	Brain_Amygdala
REACTOME_SIGNALING_BY_WNT	0.830603	0.999481	0.0165785	-0.258449	-0.759114	25	1	Brain_Amygdala
REACTOME_SLC_MEDIATED_TRANSMEMBRANE_TRANSPORT	0.453406	0.999481	0.027409	0.333739	0.998875	26	1	Brain_Amygdala
REACTOME_SPHINGOLIPID_METABOLISM	0.068332	0.999481	0.0780353	0.551773	1.45548	16	1	Brain_Amygdala
REACTOME_SRP_DEPENDENT_COTRANSLATIONAL_PROTEIN_TARGETING_TO_MEMBRANE	0.58335	0.999481	0.0220824	-0.341304	-0.911537	17	1	Brain_Amygdala
REACTOME_SUMOYLATION	0.197624	0.999481	0.0445934	0.431927	1.22441	21	1	Brain_Amygdala
REACTOME_SUMOYLATION_OF_DNA_DAMAGE_RESPONSE_AND_REPAIR_PROTEINS	0.586574	0.999481	0.0227646	0.359751	0.904072	13	1	Brain_Amygdala
REACTOME_SWITCHING_OF_ORIGINS_TO_A_POST_REPLICATIVE_STATE	0.446638	0.999481	0.0265133	-0.402483	-1.00643	13	1	Brain_Amygdala
REACTOME_SYNTHESIS_OF_DNA	0.569919	0.999481	0.0222148	-0.328356	-0.91904	20	1	Brain_Amygdala
REACTOME_S_PHASE	0.734235	0.999481	0.0195426	0.273989	0.827667	27	1	Brain_Amygdala
REACTOME_TCF_DEPENDENT_SIGNALING_IN_RESPONSE_TO_WNT	0.753156	0.999481	0.0181288	-0.306382	-0.795308	15	1	Brain_Amygdala
REACTOME_THE_CITRIC_ACID_TCA_CYCLE_AND_RESPIRATORY_ELECTRON_TRANSPORT	0.493177	0.999481	0.0245594	-0.317911	-0.972805	30	1	Brain_Amygdala
REACTOME_TRANSCRIPTIONAL_REGULATION_BY_TP53	0.383635	0.999481	0.0287151	-0.318073	-1.04425	42	1	Brain_Amygdala
REACTOME_TRANSLATION	0.0663616	0.999481	0.0760357	-0.408811	-1.3677	46	1	Brain_Amygdala
REACTOME_TRANSMISSION_ACROSS_CHEMICAL_SYNAPSES	0.985429	0.999481	0.0140303	-0.186353	-0.552824	26	1	Brain_Amygdala
REACTOME_TRANSPORT_OF_SMALL_MOLECULES	0.51412	0.999481	0.0234339	-0.262417	-0.96678	79	1	Brain_Amygdala
REACTOME_TRANSPORT_TO_THE_GOLGI_AND_SUBSEQUENT_MODIFICATION	0.617472	0.999481	0.02099	-0.300687	-0.898358	27	1	Brain_Amygdala
REACTOME_TRNA_PROCESSING	0.846122	0.999481	0.0174597	0.262155	0.734058	20	1	Brain_Amygdala
REACTOME_VESICLE_MEDIATED_TRANSPORT	0.0925091	0.999481	0.0680194	0.331717	1.25581	83	1	Brain_Amygdala
RELA_DN.V1_DN	0.679744	0.999481	0.019663	-0.325002	-0.84364	15	1	Brain_Amygdala
RELA_DN.V1_UP	0.44242	0.999481	0.0265359	-0.382597	-1.00874	16	1	Brain_Amygdala
REN_ALVEOLAR_RHABDOMYOSARCOMA_DN	0.992595	0.999481	0.0137852	-0.171137	-0.550008	37	1	Brain_Amygdala
RFX1_01	0.612897	0.999481	0.0209275	-0.286466	-0.902364	34	1	Brain_Amygdala
RFX1_02	0.565812	0.999481	0.022381	-0.316409	-0.929355	25	1	Brain_Amygdala
RFX7_TARGET_GENES	0.154713	0.999481	0.0481595	-0.343222	-1.21054	61	1	Brain_Amygdala
RGAANNTTC_HSF1_01	0.89045	0.999481	0.0153528	-0.227944	-0.732577	37	1	Brain_Amygdala
RGAGGAARY_PU1_Q6	0.316193	0.999481	0.0324842	-0.334957	-1.08953	40	1	Brain_Amygdala
RHEIN_ALL_GLUCOCORTICOID_THERAPY_DN	0.773873	0.999481	0.0190108	0.243062	0.828713	47	1	Brain_Amygdala
RICKMAN_METASTASIS_DN	0.166763	0.999481	0.0468392	-0.435208	-1.25481	23	1	Brain_Amygdala
RICKMAN_METASTASIS_UP	0.652737	0.999481	0.0216428	0.260243	0.894863	49	1	Brain_Amygdala
RICKMAN_TUMOR_DIFFERENTIATED_WELL_VS_MODERATELY_UP	0.962651	0.999481	0.0153498	0.217752	0.585344	17	1	Brain_Amygdala
RICKMAN_TUMOR_DIFFERENTIATED_WELL_VS_POORLY_DN	0.529062	0.999481	0.0233811	-0.308716	-0.950753	31	1	Brain_Amygdala
RICKMAN_TUMOR_DIFFERENTIATED_WELL_VS_POORLY_UP	0.948069	0.999481	0.014475	-0.211319	-0.665651	34	1	Brain_Amygdala
RIEGE_DELTANP63_DIRECT_TARGETS_UP	0.357349	0.999481	0.0315377	0.407251	1.07425	16	1	Brain_Amygdala
RIGGINS_TAMOXIFEN_RESISTANCE_DN	0.823688	0.999481	0.0177787	0.25933	0.761537	24	1	Brain_Amygdala
RIGGI_EWING_SARCOMA_PROGENITOR_DN	0.166318	0.999481	0.0490745	0.418561	1.25275	26	1	Brain_Amygdala
RIGGI_EWING_SARCOMA_PROGENITOR_UP	0.92165	0.999481	0.016202	0.22084	0.686113	30	1	Brain_Amygdala
RIZKI_TUMOR_INVASIVENESS_3D_DN	0.83642	0.999481	0.0176017	0.250852	0.757776	27	1	Brain_Amygdala
RIZKI_TUMOR_INVASIVENESS_3D_UP	0.612964	0.999481	0.022354	0.321862	0.889121	19	1	Brain_Amygdala
RLF_TARGET_GENES	0.822277	0.999481	0.0164006	-0.234608	-0.798096	50	1	Brain_Amygdala
RNGTGGGC_UNKNOWN	0.128029	0.999481	0.0572815	0.336527	1.22506	66	1	Brain_Amygdala
RODRIGUES_NTN1_TARGETS_DN	0.920172	0.999481	0.0160032	0.242866	0.652856	17	1	Brain_Amygdala
RODRIGUES_THYROID_CARCINOMA_ANAPLASTIC_DN	0.242119	0.999481	0.0404505	0.308494	1.12301	66	1	Brain_Amygdala
RODRIGUES_THYROID_CARCINOMA_ANAPLASTIC_UP	0.45525	0.999481	0.0278521	0.271446	0.997149	70	1	Brain_Amygdala
RODRIGUES_THYROID_CARCINOMA_POORLY_DIFFERENTIATED_DN	0.647504	0.999481	0.0220614	0.23487	0.92075	103	1	Brain_Amygdala
RODRIGUES_THYROID_CARCINOMA_POORLY_DIFFERENTIATED_UP	0.103087	0.999481	0.0597724	-0.329776	-1.24668	92	1	Brain_Amygdala
RODWELL_AGING_KIDNEY_DN	0.167987	0.999481	0.0487424	0.460766	1.27283	19	1	Brain_Amygdala
RODWELL_AGING_KIDNEY_NO_BLOOD_DN	0.236853	0.999481	0.0401503	0.435991	1.19115	18	1	Brain_Amygdala
RODWELL_AGING_KIDNEY_NO_BLOOD_UP	0.867284	0.999481	0.0159644	-0.250426	-0.715199	22	1	Brain_Amygdala
RODWELL_AGING_KIDNEY_UP	0.75524	0.999481	0.0193768	0.246055	0.838919	47	1	Brain_Amygdala
ROESSLER_LIVER_CANCER_METASTASIS_UP	0.796239	0.999481	0.0172835	-0.29017	-0.765053	16	1	Brain_Amygdala
ROPERO_HDAC2_TARGETS	0.143854	0.999481	0.0509789	-0.49391	-1.30223	16	1	Brain_Amygdala
RORA1_01	0.819054	0.999481	0.0179356	0.268738	0.761811	21	1	Brain_Amygdala
RORA_TARGET_GENES	0.119893	0.999481	0.0558993	-0.422409	-1.30089	31	1	Brain_Amygdala
ROSTY_CERVICAL_CANCER_PROLIFERATION_CLUSTER	0.0065668	0.999481	0.256635	0.642712	1.72769	17	1	Brain_Amygdala
ROVERSI_GLIOMA_COPY_NUMBER_UP	0.313565	0.999481	0.0339775	0.413543	1.11166	17	1	Brain_Amygdala
ROZANOV_MMP14_TARGETS_UP	0.935464	0.999481	0.0159258	0.216154	0.664947	29	1	Brain_Amygdala
RP58_01	0.940377	0.999481	0.0148921	-0.235859	-0.612244	15	1	Brain_Amygdala
RPS14_DN.V1_DN	0.860496	0.999481	0.0160421	-0.247234	-0.738656	27	1	Brain_Amygdala
RPS14_DN.V1_UP	0.531263	0.999481	0.0245594	0.344845	0.942135	18	1	Brain_Amygdala
RRAGTTGT_UNKNOWN	0.758258	0.999481	0.0189372	0.299527	0.790099	16	1	Brain_Amygdala
RREB1_01	0.988667	0.999481	0.0150239	0.190758	0.495683	15	1	Brain_Amygdala
RSRFC4_01	0.321532	0.999481	0.0336531	0.404783	1.10589	18	1	Brain_Amygdala
RSRFC4_Q2	0.510612	0.999481	0.0251393	0.367277	0.954364	15	1	Brain_Amygdala
RTAAACA_FREAC2_01	0.353895	0.999481	0.0300273	-0.304505	-1.05671	56	1	Brain_Amygdala
RUBENSTEIN_SKELETAL_MUSCLE_B_CELLS	0.128146	0.999481	0.053988	-0.467073	-1.32131	21	1	Brain_Amygdala
RUBENSTEIN_SKELETAL_MUSCLE_ENDOTHELIAL_CELLS	0.899592	0.999481	0.0155328	-0.256915	-0.666901	15	1	Brain_Amygdala
RUBENSTEIN_SKELETAL_MUSCLE_FAP_CELLS	0.0239813	0.999481	0.129547	-0.601492	-1.60643	17	1	Brain_Amygdala
RUBENSTEIN_SKELETAL_MUSCLE_FBN1_FAP_CELLS	0.818871	0.999481	0.0180907	0.247512	0.783449	33	1	Brain_Amygdala
RUBENSTEIN_SKELETAL_MUSCLE_MYELOID_CELLS	0.41968	0.999481	0.0271297	-0.32493	-1.01673	33	1	Brain_Amygdala
RUBENSTEIN_SKELETAL_MUSCLE_NK_CELLS	0.868037	0.999481	0.0158904	-0.254592	-0.712583	20	1	Brain_Amygdala
RUBENSTEIN_SKELETAL_MUSCLE_PCV_ENDOTHELIAL_CELLS	0.203308	0.999481	0.0419754	-0.419292	-1.20892	23	1	Brain_Amygdala
RUBENSTEIN_SKELETAL_MUSCLE_SATELLITE_CELLS	0.575942	0.999481	0.0219047	-0.296461	-0.927645	33	1	Brain_Amygdala
RUBENSTEIN_SKELETAL_MUSCLE_SMOOTH_MUSCLE_CELLS	0.337593	0.999481	0.0311146	-0.334185	-1.0781	38	1	Brain_Amygdala
RUBENSTEIN_SKELETAL_MUSCLE_T_CELLS	0.0343364	0.999481	0.107321	-0.538097	-1.53676	22	1	Brain_Amygdala
RUIZ_TNC_TARGETS_DN	0.822981	0.999481	0.0177638	0.273566	0.747396	18	1	Brain_Amygdala
RUIZ_TNC_TARGETS_UP	0.685687	0.999481	0.0193684	-0.299674	-0.847755	21	1	Brain_Amygdala
RUTELLA_RESPONSE_TO_CSF2RB_AND_IL4_DN	0.453098	0.999481	0.025947	-0.323612	-0.996627	31	1	Brain_Amygdala
RUTELLA_RESPONSE_TO_CSF2RB_AND_IL4_UP	0.802681	0.999481	0.0183057	0.241794	0.810595	43	1	Brain_Amygdala
RUTELLA_RESPONSE_TO_HGF_DN	0.162339	0.999481	0.0475333	-0.437109	-1.26029	23	1	Brain_Amygdala
RUTELLA_RESPONSE_TO_HGF_UP	0.508245	0.999481	0.0256485	0.279191	0.96877	51	1	Brain_Amygdala
RUTELLA_RESPONSE_TO_HGF_VS_CSF2RB_AND_IL4_DN	0.660978	0.999481	0.0211499	0.288262	0.870783	27	1	Brain_Amygdala
RUTELLA_RESPONSE_TO_HGF_VS_CSF2RB_AND_IL4_UP	0.828377	0.999481	0.0163673	-0.234011	-0.786979	47	1	Brain_Amygdala
RUVBL1_TARGET_GENES	0.00614793	0.999481	0.256635	-0.618267	-1.74903	21	1	Brain_Amygdala
RYBP_TARGET_GENES	0.836757	0.999481	0.0156237	-0.208394	-0.852147	161	1	Brain_Amygdala
RYTGCNNRGNAAC_MIF1_01	0.602305	0.999481	0.022435	0.35075	0.89419	14	1	Brain_Amygdala
RYTTCCTG_ETS2_B	0.532407	0.999481	0.0255715	0.241286	0.965773	119	1	Brain_Amygdala
S8_01	0.672572	0.999481	0.0209036	0.307682	0.84995	19	1	Brain_Amygdala
SABATES_COLORECTAL_ADENOMA_DN	0.738359	0.999481	0.0195084	0.265482	0.829836	31	1	Brain_Amygdala
SABATES_COLORECTAL_ADENOMA_UP	0.455215	0.999481	0.0260481	-0.3793	-1.00005	16	1	Brain_Amygdala
SAFB2_TARGET_GENES	0.287895	0.999481	0.0332608	-0.273023	-1.0794	122	1	Brain_Amygdala
SAKAI_TUMOR_INFILTRATING_MONOCYTES_DN	0.220221	0.999481	0.0415588	0.484934	1.21866	13	1	Brain_Amygdala
SALL4_TARGET_GENES	0.856782	0.999481	0.0151691	-0.203467	-0.852414	197	1	Brain_Amygdala
SANA_RESPONSE_TO_IFNG_UP	0.013878	0.999481	0.171214	-0.671215	-1.67841	13	1	Brain_Amygdala
SANSOM_APC_MYC_TARGETS	0.811237	0.999481	0.0169002	-0.259068	-0.774012	27	1	Brain_Amygdala
SANSOM_APC_TARGETS	0.273651	0.999481	0.0370198	0.372215	1.13515	28	1	Brain_Amygdala
SANSOM_APC_TARGETS_DN	0.457143	0.999481	0.0274899	0.285661	0.994469	52	1	Brain_Amygdala
SANSOM_APC_TARGETS_REQUIRE_MYC	0.324651	0.999481	0.0335891	0.35317	1.09724	30	1	Brain_Amygdala
SANSOM_APC_TARGETS_UP	0.10889	0.999481	0.0614439	0.463034	1.34331	23	1	Brain_Amygdala
SARRIO_EPITHELIAL_MESENCHYMAL_TRANSITION_DN	0.291048	0.999481	0.0344989	-0.458931	-1.14759	13	1	Brain_Amygdala
SARRIO_EPITHELIAL_MESENCHYMAL_TRANSITION_UP	0.261354	0.999481	0.0379022	0.440577	1.16216	16	1	Brain_Amygdala
SASAKI_ADULT_T_CELL_LEUKEMIA	0.201693	0.999481	0.0438558	0.468049	1.23463	16	1	Brain_Amygdala
SATO_SILENCED_BY_METHYLATION_IN_PANCREATIC_CANCER_1	0.661074	0.999481	0.0212676	0.269209	0.891626	41	1	Brain_Amygdala
SCGGAAGY_ELK1_02	0.322702	0.999481	0.0349413	0.25119	1.04988	157	1	Brain_Amygdala
SCHAEFFER_PROSTATE_DEVELOPMENT_48HR_DN	0.215417	0.999481	0.0428186	0.363414	1.17825	37	1	Brain_Amygdala
SCHAEFFER_PROSTATE_DEVELOPMENT_48HR_UP	0.500938	0.999481	0.0239073	-0.275578	-0.974759	62	1	Brain_Amygdala
SCHAEFFER_PROSTATE_DEVELOPMENT_6HR_DN	0.54676	0.999481	0.0244059	0.292687	0.943212	36	1	Brain_Amygdala
SCHAEFFER_PROSTATE_DEVELOPMENT_6HR_UP	0.70959	0.999481	0.0189494	-0.3035	-0.825508	18	1	Brain_Amygdala
SCHERER_PBMC_APSV_WETVAX_AGE_18_32YO_50_TO_60DY_DN	0.841993	0.999481	0.0164674	-0.276779	-0.729748	16	1	Brain_Amygdala
SCHERER_PBMC_APSV_WETVAX_AGE_18_32YO_50_TO_60DY_UP	0.0102753	0.999481	0.198584	-0.643752	-1.6973	16	1	Brain_Amygdala
SCHERER_PBMC_APSV_WETVAX_AGE_18_32YO_5_TO_7DY_DN	0.712653	0.999481	0.0199694	0.281466	0.835238	25	1	Brain_Amygdala
SCHERER_PBMC_APSV_WETVAX_AGE_18_32YO_5_TO_7DY_UP	0.465918	0.999481	0.0253501	-0.305607	-0.990423	39	1	Brain_Amygdala
SCHERER_PBMC_YF_VAX_AGE_18_40YO_4_TO_7DY_DN	0.482632	0.999481	0.0249851	-0.325881	-0.980502	28	1	Brain_Amygdala
SCHERER_PBMC_YF_VAX_AGE_18_40YO_4_TO_7DY_UP	0.0827706	0.999481	0.0681851	-0.454387	-1.37887	29	1	Brain_Amygdala
SCHLOSSER_SERUM_RESPONSE_AUGMENTED_BY_MYC	0.681228	0.999481	0.0205315	0.325532	0.845891	15	1	Brain_Amygdala
SCHLOSSER_SERUM_RESPONSE_DN	0.0706615	0.999481	0.0782806	0.349085	1.29629	74	1	Brain_Amygdala
SCHLOSSER_SERUM_RESPONSE_UP	0.163103	0.999481	0.0476878	-0.50551	-1.2875	14	1	Brain_Amygdala
SCHUETZ_BREAST_CANCER_DUCTAL_INVASIVE_UP	0.87611	0.999481	0.0158233	-0.241074	-0.725339	28	1	Brain_Amygdala
SEIDEN_ONCOGENESIS_BY_MET	0.954873	0.999481	0.0155265	0.226737	0.589172	15	1	Brain_Amygdala
SENESE_HDAC1_AND_HDAC2_TARGETS_DN	0.201835	0.999481	0.0440813	0.43659	1.22249	20	1	Brain_Amygdala
SENESE_HDAC1_AND_HDAC2_TARGETS_UP	0.0788613	0.999481	0.0698182	-0.485073	-1.39858	23	1	Brain_Amygdala
SENESE_HDAC1_TARGETS_DN	0.0914748	0.999481	0.0672078	0.46674	1.37061	24	1	Brain_Amygdala
SENESE_HDAC1_TARGETS_UP	0.322108	0.999481	0.031963	-0.342691	-1.08798	35	1	Brain_Amygdala
SENESE_HDAC2_TARGETS_UP	0.382776	0.999481	0.0291412	-0.41602	-1.05958	14	1	Brain_Amygdala
SENESE_HDAC3_TARGETS_DN	0.351856	0.999481	0.0325789	0.291691	1.05306	63	1	Brain_Amygdala
SENESE_HDAC3_TARGETS_UP	0.0477178	0.999481	0.0896376	-0.398413	-1.39056	58	1	Brain_Amygdala
SENGUPTA_EBNA1_ANTICORRELATED	0.623098	0.999481	0.0220983	0.312238	0.885123	21	1	Brain_Amygdala
SENGUPTA_NASOPHARYNGEAL_CARCINOMA_DN	0.952956	0.999481	0.0159612	0.201023	0.703025	53	1	Brain_Amygdala
SENGUPTA_NASOPHARYNGEAL_CARCINOMA_UP	0.9	0.999481	0.0166973	0.223311	0.731924	39	1	Brain_Amygdala
SENGUPTA_NASOPHARYNGEAL_CARCINOMA_WITH_LMP1_DN	0.134589	0.999481	0.052891	-0.512064	-1.32922	15	1	Brain_Amygdala
SENGUPTA_NASOPHARYNGEAL_CARCINOMA_WITH_LMP1_UP	0.906572	0.999481	0.0151843	-0.220028	-0.719151	41	1	Brain_Amygdala
SERVITJA_LIVER_HNF1A_TARGETS_DN	0.594073	0.999481	0.0217962	-0.338268	-0.903428	17	1	Brain_Amygdala
SERVITJA_LIVER_HNF1A_TARGETS_UP	0.340891	0.999481	0.0313952	-0.43899	-1.09772	13	1	Brain_Amygdala
SETBP1_TARGET_GENES	0.287385	0.999481	0.0343634	-0.377817	-1.12081	26	1	Brain_Amygdala
SETD1A_TARGET_GENES	0.804654	0.999481	0.0160778	-0.210079	-0.87164	178	1	Brain_Amygdala
SETD7_TARGET_GENES	0.215378	0.999481	0.043293	0.290176	1.12927	98	1	Brain_Amygdala
SETX_TARGET_GENES	0.445986	0.999481	0.0245209	-0.232	-1.00364	261	1	Brain_Amygdala
SF1_Q6	0.676709	0.999481	0.0207609	0.288636	0.856515	25	1	Brain_Amygdala
SFMBT1_TARGET_GENES	0.612263	0.999481	0.0201254	-0.226756	-0.945023	187	1	Brain_Amygdala
SGCGSSAAA_E2F1DP2_01	0.553592	0.999481	0.0226759	-0.332496	-0.930628	20	1	Brain_Amygdala
SHEDDEN_LUNG_CANCER_GOOD_SURVIVAL_A12	0.853314	0.999481	0.0172835	0.248035	0.736032	25	1	Brain_Amygdala
SHEDDEN_LUNG_CANCER_GOOD_SURVIVAL_A4	0.204611	0.999481	0.0417987	-0.428839	-1.21315	21	1	Brain_Amygdala
SHEDDEN_LUNG_CANCER_POOR_SURVIVAL_A6	0.387738	0.999481	0.0304477	0.298264	1.03495	51	1	Brain_Amygdala
SHEN_SMARCA2_TARGETS_DN	0.809026	0.999481	0.0181518	0.259061	0.775363	26	1	Brain_Amygdala
SHEN_SMARCA2_TARGETS_UP	0.708758	0.999481	0.0186075	-0.249453	-0.863474	55	1	Brain_Amygdala
SHEPARD_BMYB_MORPHOLINO_DN	0.149291	0.999481	0.0519696	0.461333	1.29177	20	1	Brain_Amygdala
SHEPARD_BMYB_MORPHOLINO_UP	0.987155	0.999481	0.014005	-0.183184	-0.543424	26	1	Brain_Amygdala
SHEPARD_CRASH_AND_BURN_MUTANT_DN	0.126329	0.999481	0.056827	0.465601	1.31987	21	1	Brain_Amygdala
SHEPARD_CRASH_AND_BURN_MUTANT_UP	0.556388	0.999481	0.0225987	-0.328425	-0.92909	21	1	Brain_Amygdala
SHETH_LIVER_CANCER_VS_TXNIP_LOSS_PAM1	0.704555	0.999481	0.0202291	0.281733	0.843221	26	1	Brain_Amygdala
SHETH_LIVER_CANCER_VS_TXNIP_LOSS_PAM2	0.842978	0.999481	0.0163772	-0.258002	-0.736836	22	1	Brain_Amygdala
SHETH_LIVER_CANCER_VS_TXNIP_LOSS_PAM4	0.154989	0.999481	0.048481	-0.382193	-1.23863	39	1	Brain_Amygdala
SIX1_TARGET_GENES	0.33853	0.999481	0.0329767	0.320971	1.06943	42	1	Brain_Amygdala
SKIL_TARGET_GENES	0.715771	0.999481	0.0176936	-0.216957	-0.913429	206	1	Brain_Amygdala
SLEBOS_HEAD_AND_NECK_CANCER_WITH_HPV_UP	0.558053	0.999481	0.022826	-0.3707	-0.926958	13	1	Brain_Amygdala
SMAD3_Q6	0.723537	0.999481	0.0197237	0.286854	0.824103	22	1	Brain_Amygdala
SMAD4_Q6	0.359777	0.999481	0.0300569	-0.382531	-1.07067	20	1	Brain_Amygdala
SMAD_Q6	0.770172	0.999481	0.0187753	0.271448	0.797123	24	1	Brain_Amygdala
SMID_BREAST_CANCER_BASAL_DN	0.185656	0.999481	0.0469878	0.298191	1.14989	93	1	Brain_Amygdala
SMID_BREAST_CANCER_BASAL_UP	0.376919	0.999481	0.0289582	-0.304727	-1.0446	52	1	Brain_Amygdala
SMID_BREAST_CANCER_ERBB2_UP	0.196687	0.999481	0.0445415	0.452334	1.2358	18	1	Brain_Amygdala
SMID_BREAST_CANCER_LUMINAL_B_DN	0.34025	0.999481	0.0329767	0.313809	1.06992	47	1	Brain_Amygdala
SMID_BREAST_CANCER_LUMINAL_B_UP	0.0447137	0.999481	0.0976763	0.492863	1.47513	26	1	Brain_Amygdala
SMID_BREAST_CANCER_NORMAL_LIKE_UP	0.622062	0.999481	0.0223702	0.266056	0.907112	47	1	Brain_Amygdala
SMID_BREAST_CANCER_RELAPSE_IN_BONE_DN	0.47707	0.999481	0.0264085	0.318515	0.97984	29	1	Brain_Amygdala
SMID_BREAST_CANCER_RELAPSE_IN_BONE_UP	0.127756	0.999481	0.0561394	0.515202	1.33875	15	1	Brain_Amygdala
SMIRNOV_RESPONSE_TO_IR_6HR_UP	0.2561	0.999481	0.0367951	-0.410088	-1.16011	21	1	Brain_Amygdala
SMN1_SMN2_TARGET_GENES	0.307841	0.999481	0.0352822	0.285089	1.07116	79	1	Brain_Amygdala
SMTTTTGT_UNKNOWN	0.304971	0.999481	0.0350682	0.348197	1.10215	33	1	Brain_Amygdala
SNAI1_TARGET_GENES	0.154468	0.999481	0.0515824	0.340855	1.21173	58	1	Brain_Amygdala
SNF5_DN.V1_DN	0.0281573	0.999481	0.123095	0.581736	1.58933	18	1	Brain_Amygdala
SNF5_DN.V1_UP	0.393578	0.999481	0.0296773	0.410686	1.04699	14	1	Brain_Amygdala
SNIP1_TARGET_GENES	0.56525	0.999481	0.0218736	-0.251468	-0.945667	89	1	Brain_Amygdala
SNRNP70_TARGET_GENES	0.240697	0.999481	0.0406538	0.286023	1.10978	96	1	Brain_Amygdala
SOGA_COLORECTAL_CANCER_MYC_UP	0.489182	0.999481	0.025861	0.374264	0.972519	15	1	Brain_Amygdala
SOTIRIOU_BREAST_CANCER_GRADE_1_VS_3_UP	0.64387	0.999481	0.0215871	0.310722	0.87005	20	1	Brain_Amygdala
SOX10_TARGET_GENES	0.30792	0.999481	0.0349273	0.336995	1.09259	37	1	Brain_Amygdala
SOX3_TARGET_GENES	0.647003	0.999481	0.020103	-0.271186	-0.890319	42	1	Brain_Amygdala
SOX5_01	0.0892674	0.999481	0.0676915	0.525252	1.41194	17	1	Brain_Amygdala
SOX9_B1	0.904321	0.999481	0.015359	-0.239414	-0.683749	22	1	Brain_Amygdala
SP1_01	0.0735831	0.999481	0.072342	-0.501741	-1.41939	21	1	Brain_Amygdala
SP1_Q2_01	0.328401	0.999481	0.0317823	-0.398146	-1.0991	19	1	Brain_Amygdala
SP1_Q4_01	0.557456	0.999481	0.0225713	-0.334459	-0.923285	19	1	Brain_Amygdala
SP1_Q6	0.540738	0.999481	0.0230576	-0.339599	-0.937475	19	1	Brain_Amygdala
SP1_Q6_01	0.452842	0.999481	0.0273687	0.343936	0.997792	23	1	Brain_Amygdala
SP3_Q3	0.45088	0.999481	0.0271455	0.398017	1.00023	13	1	Brain_Amygdala
SPIELMAN_LYMPHOBLAST_EUROPEAN_VS_ASIAN_DN	0.0455141	0.999481	0.0915141	-0.37828	-1.3746	73	1	Brain_Amygdala
SPIELMAN_LYMPHOBLAST_EUROPEAN_VS_ASIAN_UP	0.130687	0.999481	0.0526869	-0.348042	-1.23513	63	1	Brain_Amygdala
SPZ1_01	0.766955	0.999481	0.017701	-0.280777	-0.794296	21	1	Brain_Amygdala
SRCAP_TARGET_GENES	0.852243	0.999481	0.0158808	-0.22847	-0.777215	50	1	Brain_Amygdala
SRC_UP.V1_DN	0.823652	0.999481	0.0178868	0.255723	0.765373	26	1	Brain_Amygdala
SRC_UP.V1_UP	0.531911	0.999481	0.0243931	0.35026	0.941542	17	1	Brain_Amygdala
SREBP1_01	0.677872	0.999481	0.0195383	-0.304314	-0.851751	20	1	Brain_Amygdala
SREBP1_Q6	0.312279	0.999481	0.0343769	0.391483	1.10976	21	1	Brain_Amygdala
SREBP_Q3	0.614985	0.999481	0.0222361	0.311258	0.894212	22	1	Brain_Amygdala
SRF_Q5_01	0.946443	0.999481	0.0148921	-0.237374	-0.593569	13	1	Brain_Amygdala
SRF_Q6	0.220822	0.999481	0.0402497	-0.458799	-1.20966	16	1	Brain_Amygdala
SRPK1_TARGET_GENES	0.871806	0.999481	0.0170887	0.227241	0.761807	43	1	Brain_Amygdala
SRSF9_TARGET_GENES	0.663918	0.999481	0.0194829	-0.244851	-0.898761	78	1	Brain_Amygdala
SRY_01	0.599151	0.999481	0.0214964	-0.316155	-0.902916	22	1	Brain_Amygdala
SRY_02	0.0623713	0.999481	0.0816849	0.576814	1.47051	14	1	Brain_Amygdala
STARK_PREFRONTAL_CORTEX_22Q11_DELETION_DN	0.625305	0.999481	0.0203931	-0.249668	-0.91644	78	1	Brain_Amygdala
STAT1_02	0.664361	0.999481	0.0198459	-0.304367	-0.861031	21	1	Brain_Amygdala
STAT1_03	0.895677	0.999481	0.0154394	-0.243031	-0.687516	21	1	Brain_Amygdala
STAT4_01	0.028762	0.999481	0.122184	0.573653	1.58467	19	1	Brain_Amygdala
STAT5A_01	0.802963	0.999481	0.01705	-0.261335	-0.780786	27	1	Brain_Amygdala
STAT5A_03	0.616853	0.999481	0.0221882	0.310577	0.892257	22	1	Brain_Amygdala
STAT5A_04	0.441751	0.999481	0.0267028	-0.40395	-1.0101	13	1	Brain_Amygdala
STAT5B_01	0.621005	0.999481	0.0220824	0.309688	0.889703	22	1	Brain_Amygdala
STAT6_01	0.415957	0.999481	0.0288406	0.345616	1.0256	25	1	Brain_Amygdala
STAT6_02	0.258858	0.999481	0.0383193	0.421321	1.16387	19	1	Brain_Amygdala
STAT_01	0.59111	0.999481	0.0216682	-0.305977	-0.914163	27	1	Brain_Amygdala
STAT_Q6	0.427057	0.999481	0.0270431	-0.347045	-1.01934	25	1	Brain_Amygdala
STEARMAN_LUNG_CANCER_EARLY_VS_LATE_UP	0.72213	0.999481	0.0196717	0.308673	0.814224	16	1	Brain_Amygdala
STEIN_ESRRA_TARGETS	0.0916112	0.999481	0.0683519	0.353193	1.27887	64	1	Brain_Amygdala
STEIN_ESRRA_TARGETS_UP	0.145076	0.999481	0.0533477	0.345861	1.2206	56	1	Brain_Amygdala
STK33_DN	0.506849	0.999481	0.023944	-0.303072	-0.962194	35	1	Brain_Amygdala
STK33_NOMO_DN	0.881556	0.999481	0.0155641	-0.228472	-0.737061	38	1	Brain_Amygdala
STK33_NOMO_UP	0.0588801	0.999481	0.0812703	-0.480918	-1.43683	27	1	Brain_Amygdala
STK33_SKM_DN	0.584158	0.999481	0.0216886	-0.284618	-0.922401	39	1	Brain_Amygdala
STK33_SKM_UP	0.705588	0.999481	0.0201749	0.296425	0.830016	20	1	Brain_Amygdala
STK33_UP	0.215981	0.999481	0.0406538	-0.410046	-1.19059	24	1	Brain_Amygdala
STTTCRNTTT_IRF_Q6	0.664721	0.999481	0.0210915	0.306319	0.857721	20	1	Brain_Amygdala
SUMO1_TARGET_GENES	0.498539	0.999481	0.023552	-0.248428	-0.979709	120	1	Brain_Amygdala
SUNG_METASTASIS_STROMA_UP	0.965794	0.999481	0.0153621	0.218949	0.568936	15	1	Brain_Amygdala
SUPT16H_TARGET_GENES	0.429579	0.999481	0.0258468	-0.244306	-1.01	174	1	Brain_Amygdala
SUPT20H_TARGET_GENES	0.869534	0.999481	0.014922	-0.20287	-0.843787	183	1	Brain_Amygdala
SWEET_LUNG_CANCER_KRAS_DN	0.621652	0.999481	0.0206855	-0.281816	-0.900153	36	1	Brain_Amygdala
SWEET_LUNG_CANCER_KRAS_UP	0.229502	0.999481	0.0388572	-0.333495	-1.15	54	1	Brain_Amygdala
SYATTGTG_UNKNOWN	0.931761	0.999481	0.0150812	-0.240542	-0.642427	17	1	Brain_Amygdala
T3R_Q6	0.216997	0.999481	0.0405112	-0.405286	-1.1904	25	1	Brain_Amygdala
TAATGTG_MIR323	0.442652	0.999481	0.0265736	-0.396765	-1.01054	14	1	Brain_Amygdala
TAATTA_CHX10_01	0.500093	0.999481	0.0238768	-0.266054	-0.975085	77	1	Brain_Amygdala
TAAYNRNNTCC_UNKNOWN	0.439565	0.999481	0.0276368	0.374321	1.00622	17	1	Brain_Amygdala
TACTTGA_MIR26A_MIR26B	0.825897	0.999481	0.0177453	0.250288	0.769954	29	1	Brain_Amygdala
TAF9B_TARGET_GENES	0.228658	0.999481	0.0389304	-0.334523	-1.15003	53	1	Brain_Amygdala
TAGCTTT_MIR9	0.90494	0.999481	0.0164106	0.238726	0.685837	22	1	Brain_Amygdala
TAKEDA_TARGETS_OF_NUP98_HOXA9_FUSION_10D_UP	0.392009	0.999481	0.0285819	-0.359635	-1.04422	24	1	Brain_Amygdala
TAKEDA_TARGETS_OF_NUP98_HOXA9_FUSION_16D_DN	0.147412	0.999481	0.0521268	0.478072	1.30612	18	1	Brain_Amygdala
TAKEDA_TARGETS_OF_NUP98_HOXA9_FUSION_16D_UP	0.739755	0.999481	0.0183951	-0.310072	-0.804885	15	1	Brain_Amygdala
TAKEDA_TARGETS_OF_NUP98_HOXA9_FUSION_3D_UP	0.788086	0.999481	0.018442	0.273148	0.784728	22	1	Brain_Amygdala
TAKEDA_TARGETS_OF_NUP98_HOXA9_FUSION_8D_DN	0.559242	0.999481	0.0236414	0.355427	0.923572	15	1	Brain_Amygdala
TAKEDA_TARGETS_OF_NUP98_HOXA9_FUSION_8D_UP	0.0358172	0.999481	0.108573	0.609434	1.55367	14	1	Brain_Amygdala
TAL1ALPHAE47_01	0.117363	0.999481	0.0567771	-0.493407	-1.34205	18	1	Brain_Amygdala
TAL1BETAE47_01	0.325708	0.999481	0.0321116	-0.419448	-1.1059	16	1	Brain_Amygdala
TAL1BETAITF2_01	0.0431168	0.999481	0.0956364	-0.557824	-1.51726	18	1	Brain_Amygdala
TARTE_PLASMA_CELL_VS_PLASMABLAST_DN	0.346022	0.999481	0.0306114	-0.340441	-1.06526	33	1	Brain_Amygdala
TARTE_PLASMA_CELL_VS_PLASMABLAST_UP	0.287319	0.999481	0.0342291	-0.343269	-1.11248	39	1	Brain_Amygdala
TASOR_TARGET_GENES	0.389165	0.999481	0.0285643	-0.332444	-1.0317	32	1	Brain_Amygdala
TATAAA_TATA_01	0.485837	0.999481	0.0242982	-0.256405	-0.983382	101	1	Brain_Amygdala
TATA_01	0.240016	0.999481	0.0397201	0.468424	1.19418	14	1	Brain_Amygdala
TATA_C	0.842045	0.999481	0.0163374	-0.264378	-0.729824	19	1	Brain_Amygdala
TATTATA_MIR374	0.82154	0.999481	0.0168656	-0.289664	-0.737757	14	1	Brain_Amygdala
TAZ_TARGET_GENES	0.283386	0.999481	0.0366998	0.3168	1.10287	52	1	Brain_Amygdala
TBK1.DF_DN	0.632328	0.999481	0.0206059	-0.292838	-0.89608	30	1	Brain_Amygdala
TBK1.DF_UP	0.607273	0.999481	0.0212479	-0.30284	-0.90479	27	1	Brain_Amygdala
TBPL1_TARGET_GENES	0.0500773	0.999481	0.088564	-0.547634	-1.48954	18	1	Brain_Amygdala
TBP_01	0.314566	0.999481	0.0326146	-0.402244	-1.11041	19	1	Brain_Amygdala
TBX1_TARGET_GENES	0.639491	0.999481	0.0216937	0.311619	0.87256	20	1	Brain_Amygdala
TBX3_TARGET_GENES	0.191192	0.999481	0.045805	0.347948	1.18632	47	1	Brain_Amygdala
TCANNTGAY_SREBP1_01	0.0453772	0.999481	0.0920996	-0.418617	-1.41264	48	1	Brain_Amygdala
TCCAGAG_MIR518C	0.0410477	0.999481	0.0986245	-0.618848	-1.54747	13	1	Brain_Amygdala
TCCATTKW_UNKNOWN	0.644302	0.999481	0.0214213	0.32986	0.87011	16	1	Brain_Amygdala
TCCCRNNRTGC_UNKNOWN	0.660134	0.999481	0.0199428	-0.305276	-0.863603	21	1	Brain_Amygdala
TCF11MAFG_01	0.374897	0.999481	0.030632	0.401524	1.05915	16	1	Brain_Amygdala
TCF11_01	0.482588	0.999481	0.0260917	0.376357	0.977959	15	1	Brain_Amygdala
TCF1P_Q6	0.0576963	0.999481	0.0850801	0.57104	1.48384	15	1	Brain_Amygdala
TCF4_Q5	0.783612	0.999481	0.0174019	-0.272568	-0.78588	23	1	Brain_Amygdala
TEAD2_TARGET_GENES	0.666186	0.999481	0.0188438	-0.222574	-0.922803	177	1	Brain_Amygdala
TEF1_Q6	0.344126	0.999481	0.0310613	-0.413489	-1.09019	16	1	Brain_Amygdala
TEF_Q6	0.798458	0.999481	0.0183096	0.277902	0.767684	19	1	Brain_Amygdala
TEL2_Q6	0.687237	0.999481	0.0207326	0.271154	0.858283	33	1	Brain_Amygdala
TERF1_TARGET_GENES	0.0483603	0.999481	0.0935093	0.518198	1.48873	22	1	Brain_Amygdala
TET1_TARGET_GENES	0.714339	0.999481	0.0183096	-0.229011	-0.889879	109	1	Brain_Amygdala
TFEB_TARGET_GENES	0.686388	0.999481	0.0185009	-0.222379	-0.910654	162	1	Brain_Amygdala
TFIIA_Q6	0.348415	0.999481	0.030777	-0.398126	-1.08289	18	1	Brain_Amygdala
TFIII_Q6	0.853232	0.999481	0.0171486	0.279663	0.712964	14	1	Brain_Amygdala
TGAATGT_MIR181A_MIR181B_MIR181C_MIR181D	0.794087	0.999481	0.0185877	0.248292	0.805004	37	1	Brain_Amygdala
TGACAGNY_MEIS1_01	0.601245	0.999481	0.0231377	0.253544	0.929346	69	1	Brain_Amygdala
TGACATY_UNKNOWN	0.988697	0.999481	0.0155203	0.179628	0.639973	59	1	Brain_Amygdala
TGACCTTG_SF1_Q6	0.456019	0.999481	0.0259327	-0.349624	-0.9985	22	1	Brain_Amygdala
TGACCTY_ERR1_Q2	0.0582416	0.999481	0.0804589	-0.335819	-1.30364	108	1	Brain_Amygdala
TGACGTCA_ATF3_Q6	0.988157	0.999481	0.0151509	0.181463	0.538483	25	1	Brain_Amygdala
TGANNYRGCA_TCF11MAFG_01	0.847921	0.999481	0.0160615	-0.237845	-0.764398	37	1	Brain_Amygdala
TGANTCA_AP1_C	0.241972	0.999481	0.0373964	-0.298044	-1.11695	87	1	Brain_Amygdala
TGASTMAGC_NFE2_01	0.942515	0.999481	0.0147616	-0.224821	-0.642072	22	1	Brain_Amygdala
TGATTTRY_GFI1_01	0.29036	0.999481	0.0342291	-0.374402	-1.1186	27	1	Brain_Amygdala
TGAYRTCA_ATF3_Q6	0.237209	0.999481	0.0405925	0.328599	1.14021	51	1	Brain_Amygdala
TGCACTG_MIR148A_MIR152_MIR148B	0.752267	0.999481	0.0180489	-0.26984	-0.818852	29	1	Brain_Amygdala
TGCACTT_MIR519C_MIR519B_MIR519A	0.165075	0.999481	0.0469282	-0.375759	-1.22815	41	1	Brain_Amygdala
TGCCAAR_NF1_Q6	0.41015	0.999481	0.0274413	-0.296872	-1.02371	54	1	Brain_Amygdala
TGCCTTA_MIR124A	0.869154	0.999481	0.0156646	-0.224126	-0.772859	54	1	Brain_Amygdala
TGCGCANK_UNKNOWN	0.723054	0.999481	0.0201884	0.242653	0.870767	61	1	Brain_Amygdala
TGCTGAY_UNKNOWN	0.978529	0.999481	0.0156237	0.186848	0.657042	55	1	Brain_Amygdala
TGCTGCT_MIR15A_MIR16_MIR15B_MIR195_MIR424_MIR497	0.860213	0.999481	0.0175141	0.222727	0.791787	58	1	Brain_Amygdala
TGCTTTG_MIR330	0.733375	0.999481	0.0195855	0.288528	0.817908	21	1	Brain_Amygdala
TGFB_UP.V1_DN	0.698187	0.999481	0.0193179	-0.313121	-0.836268	17	1	Brain_Amygdala
TGFB_UP.V1_UP	0.774985	0.999481	0.0185837	0.299839	0.779127	15	1	Brain_Amygdala
TGGAAA_NFAT_Q4_01	0.358533	0.999481	0.0330257	0.24473	1.03614	174	1	Brain_Amygdala
TGGNNNNNNKCCAR_UNKNOWN	0.0651252	0.999481	0.0811334	0.393499	1.35307	49	1	Brain_Amygdala
TGGTGCT_MIR29A_MIR29B_MIR29C	0.184551	0.999481	0.0463432	0.363549	1.2004	40	1	Brain_Amygdala
TGIF_01	0.0674578	0.999481	0.0789036	0.491087	1.42469	23	1	Brain_Amygdala
TGTGTGA_MIR377	0.939017	0.999481	0.014913	-0.236653	-0.614304	15	1	Brain_Amygdala
TGTTTAC_MIR30A5P_MIR30C_MIR30D_MIR30B_MIR30E5P	0.686301	0.999481	0.0193347	-0.266463	-0.866737	40	1	Brain_Amygdala
TGTTTGY_HNF3_Q6	0.588113	0.999481	0.0214913	-0.269562	-0.926704	53	1	Brain_Amygdala
THAKAR_PBMC_INACTIVATED_INFLUENZA_AGE_21_30YO_NONRESPONDER_28DY_UP	0.236941	0.999481	0.0403498	0.39183	1.17274	26	1	Brain_Amygdala
THAKAR_PBMC_INACTIVATED_INFLUENZA_AGE_21_30YO_NONRESPONDER_7DY_UP	0.00473934	0.999481	0.303779	0.697634	1.81279	15	1	Brain_Amygdala
THAKAR_PBMC_INACTIVATED_INFLUENZA_AGE_21_30YO_RESPONDERS_28DY_DN	0.526249	0.999481	0.0225932	-0.239358	-0.967943	145	1	Brain_Amygdala
THAKAR_PBMC_INACTIVATED_INFLUENZA_AGE_21_30YO_RESPONDERS_28DY_UP	0.297814	0.999481	0.0355141	0.323052	1.09722	46	1	Brain_Amygdala
THAKAR_PBMC_INACTIVATED_INFLUENZA_AGE_21_30YO_RESPONDERS_7DY_DN	0.38286	0.999481	0.0310294	0.265037	1.03291	99	1	Brain_Amygdala
THAKAR_PBMC_INACTIVATED_INFLUENZA_AGE_21_30YO_RESPONDERS_7DY_UP	0.127206	0.999481	0.0575902	0.315554	1.2044	87	1	Brain_Amygdala
THAKAR_PBMC_INACTIVATED_INFLUENZA_AGE_70PLS_NONRESPONDER_2DY_DN	0.100541	0.999481	0.0616308	-0.505826	-1.37583	18	1	Brain_Amygdala
THAKAR_PBMC_INACTIVATED_INFLUENZA_AGE_70PLS_NONRESPONDER_2DY_UP	0.642107	0.999481	0.0205454	-0.34102	-0.868557	14	1	Brain_Amygdala
THEILGAARD_NEUTROPHIL_AT_SKIN_WOUND_DN	0.92476	0.999481	0.0161561	0.236548	0.653446	19	1	Brain_Amygdala
THUM_SYSTOLIC_HEART_FAILURE_DN	0.735071	0.999481	0.0193137	0.299675	0.805563	17	1	Brain_Amygdala
THUM_SYSTOLIC_HEART_FAILURE_UP	0.807368	0.999481	0.0182941	0.244973	0.802925	39	1	Brain_Amygdala
TIEN_INTESTINE_PROBIOTICS_24HR_DN	0.174346	0.999481	0.0476568	0.435386	1.25082	22	1	Brain_Amygdala
TIEN_INTESTINE_PROBIOTICS_24HR_UP	0.736479	0.999481	0.0178606	-0.23333	-0.870093	84	1	Brain_Amygdala
TIEN_INTESTINE_PROBIOTICS_6HR_DN	0.350636	0.999481	0.0320886	0.379181	1.07489	21	1	Brain_Amygdala
TITF1_Q3	0.241142	0.999481	0.0398947	0.428172	1.18279	19	1	Brain_Amygdala
TMTCGCGANR_UNKNOWN	0.839595	0.999481	0.0174272	0.276312	0.72886	16	1	Brain_Amygdala
TNCATNTCCYR_UNKNOWN	0.510041	0.999481	0.0242416	-0.358479	-0.957407	17	1	Brain_Amygdala
TONKS_TARGETS_OF_RUNX1_RUNX1T1_FUSION_MONOCYTE_UP	0.110972	0.999481	0.0608321	0.461822	1.33979	23	1	Brain_Amygdala
TOP2B_TARGET_GENES	0.946271	0.999481	0.0162679	0.197099	0.737401	77	1	Brain_Amygdala
TORCHIA_TARGETS_OF_EWSR1_FLI1_FUSION_DN	0.236924	0.999481	0.0402897	0.374917	1.1648	30	1	Brain_Amygdala
TORCHIA_TARGETS_OF_EWSR1_FLI1_FUSION_UP	0.840544	0.999481	0.0163075	-0.247841	-0.769143	32	1	Brain_Amygdala
TOX4_TARGET_GENES	0.332564	0.999481	0.0315598	-0.377774	-1.08921	23	1	Brain_Amygdala
TOYOTA_TARGETS_OF_MIR34B_AND_MIR34C	0.821497	0.999481	0.0182285	0.23031	0.820542	59	1	Brain_Amygdala
TP73_TARGET_GENES	0.410638	0.999481	0.027106	-0.262384	-1.01526	106	1	Brain_Amygdala
TRAVAGLINI_LUNG_ADVENTITIAL_FIBROBLAST_CELL	0.087225	0.999481	0.0663458	-0.456246	-1.37274	28	1	Brain_Amygdala
TRAVAGLINI_LUNG_ALVEOLAR_EPITHELIAL_TYPE_1_CELL	0.730631	0.999481	0.0182093	-0.25214	-0.847945	47	1	Brain_Amygdala
TRAVAGLINI_LUNG_ALVEOLAR_EPITHELIAL_TYPE_2_CELL	0.0985614	0.999481	0.0624595	-0.547624	-1.39477	14	1	Brain_Amygdala
TRAVAGLINI_LUNG_ALVEOLAR_FIBROBLAST_CELL	0.12985	0.999481	0.0540315	-0.495355	-1.32297	17	1	Brain_Amygdala
TRAVAGLINI_LUNG_ARTERY_CELL	0.830064	0.999481	0.0167007	-0.283044	-0.734726	15	1	Brain_Amygdala
TRAVAGLINI_LUNG_BASAL_CELL	0.00559006	0.999481	0.279866	0.641827	1.7535	18	1	Brain_Amygdala
TRAVAGLINI_LUNG_BASOPHIL_MAST_1_CELL	0.946302	0.999481	0.0158584	0.216852	0.649035	26	1	Brain_Amygdala
TRAVAGLINI_LUNG_BASOPHIL_MAST_2_CELL	0.62094	0.999481	0.0207941	-0.275984	-0.902039	41	1	Brain_Amygdala
TRAVAGLINI_LUNG_BRONCHIAL_VESSEL_1_CELL	0.0311598	0.999481	0.112604	-0.535091	-1.5428	23	1	Brain_Amygdala
TRAVAGLINI_LUNG_BRONCHIAL_VESSEL_2_CELL	0.362197	0.999481	0.0302559	-0.429811	-1.07477	13	1	Brain_Amygdala
TRAVAGLINI_LUNG_B_CELL	0.581595	0.999481	0.0221299	-0.341743	-0.912711	17	1	Brain_Amygdala
TRAVAGLINI_LUNG_CAPILLARY_INTERMEDIATE_1_CELL	0.0932532	0.999481	0.0642148	-0.527243	-1.39011	16	1	Brain_Amygdala
TRAVAGLINI_LUNG_CAPILLARY_INTERMEDIATE_2_CELL	0.327117	0.999481	0.0316706	-0.329237	-1.0809	42	1	Brain_Amygdala
TRAVAGLINI_LUNG_CD4_NAIVE_T_CELL	0.727026	0.999481	0.0186274	-0.308874	-0.814369	16	1	Brain_Amygdala
TRAVAGLINI_LUNG_CD8_NAIVE_T_CELL	0.385455	0.999481	0.0290677	-0.392543	-1.04838	17	1	Brain_Amygdala
TRAVAGLINI_LUNG_CILIATED_CELL	0.264503	0.999481	0.0349132	-0.267319	-1.08827	155	1	Brain_Amygdala
TRAVAGLINI_LUNG_CLASSICAL_MONOCYTE_CELL	0.0854345	0.999481	0.0698182	0.437839	1.36029	30	1	Brain_Amygdala
TRAVAGLINI_LUNG_DIFFERENTIATING_BASAL_CELL	0.631503	0.999481	0.0217346	0.332174	0.876216	16	1	Brain_Amygdala
TRAVAGLINI_LUNG_EREG_DENDRITIC_CELL	0.632503	0.999481	0.0203245	-0.261723	-0.905947	55	1	Brain_Amygdala
TRAVAGLINI_LUNG_GOBLET_CELL	0.468089	0.999481	0.0265434	0.367157	0.986963	17	1	Brain_Amygdala
TRAVAGLINI_LUNG_LYMPHATIC_CELL	0.767333	0.999481	0.0178532	-0.301533	-0.782719	15	1	Brain_Amygdala
TRAVAGLINI_LUNG_MACROPHAGE_CELL	0.255917	0.999481	0.0368429	-0.385139	-1.15067	27	1	Brain_Amygdala
TRAVAGLINI_LUNG_MESOTHELIAL_CELL	0.240457	0.999481	0.0407359	0.292859	1.11514	86	1	Brain_Amygdala
TRAVAGLINI_LUNG_NATURAL_KILLER_CELL	0.265552	0.999481	0.0362785	-0.459309	-1.16983	14	1	Brain_Amygdala
TRAVAGLINI_LUNG_NEUTROPHIL_CELL	0.488203	0.999481	0.0246954	-0.316293	-0.974086	31	1	Brain_Amygdala
TRAVAGLINI_LUNG_NONCLASSICAL_MONOCYTE_CELL	0.129637	0.999481	0.056043	0.481031	1.32881	19	1	Brain_Amygdala
TRAVAGLINI_LUNG_OLR1_CLASSICAL_MONOCYTE_CELL	0.468452	0.999481	0.0249784	-0.279043	-0.993016	64	1	Brain_Amygdala
TRAVAGLINI_LUNG_PLATELET_MEGAKARYOCYTE_CELL	0.501813	0.999481	0.0260119	0.272518	0.970919	59	1	Brain_Amygdala
TRAVAGLINI_LUNG_PROLIFERATING_BASAL_CELL	0.153081	0.999481	0.0522852	0.297576	1.16978	105	1	Brain_Amygdala
TRAVAGLINI_LUNG_PROLIFERATING_MACROPHAGE_CELL	0.417976	0.999481	0.0264908	-0.255298	-1.01506	128	1	Brain_Amygdala
TRAVAGLINI_LUNG_PROLIFERATING_NK_T_CELL	0.435598	0.999481	0.028071	0.363395	1.00385	19	1	Brain_Amygdala
TRAVAGLINI_LUNG_PROXIMAL_BASAL_CELL	0.244149	0.999481	0.0402897	0.298814	1.11439	76	1	Brain_Amygdala
TRAVAGLINI_LUNG_PROXIMAL_CILIATED_CELL	0.0320285	0.999481	0.106711	-0.298659	-1.27532	234	1	Brain_Amygdala
TRAVAGLINI_LUNG_SEROUS_CELL	0.168456	0.999481	0.0484163	0.485058	1.2795	16	1	Brain_Amygdala
TRAVAGLINI_LUNG_TREM2_DENDRITIC_CELL	0.503657	0.999481	0.026099	0.264641	0.972151	70	1	Brain_Amygdala
TRIP13_TARGET_GENES	0.432071	0.999481	0.0279948	0.398557	1.01607	14	1	Brain_Amygdala
TSENG_IRS1_TARGETS_DN	0.587959	0.999481	0.0219985	-0.361126	-0.903019	13	1	Brain_Amygdala
TST1_01	0.161502	0.999481	0.0493786	0.48043	1.29146	17	1	Brain_Amygdala
TTANTCA_UNKNOWN	0.581852	0.999481	0.0214763	-0.256408	-0.93752	76	1	Brain_Amygdala
TTAYRTAA_E4BP4_01	0.83777	0.999481	0.0164674	-0.259098	-0.739965	22	1	Brain_Amygdala
TTCYNRGAA_STAT5B_01	0.784288	0.999481	0.0172265	-0.25624	-0.807151	34	1	Brain_Amygdala
TTCYRGAA_UNKNOWN	0.990206	0.999481	0.0151631	0.175176	0.544241	30	1	Brain_Amygdala
TTF1_Q6	0.551479	0.999481	0.0227368	-0.333083	-0.932271	20	1	Brain_Amygdala
TTGCACT_MIR130A_MIR301_MIR130B	0.0988195	0.999481	0.0616935	-0.408197	-1.3229	39	1	Brain_Amygdala
TTGCCAA_MIR182	0.47313	0.999481	0.0268178	0.310656	0.989887	34	1	Brain_Amygdala
TTGGAGA_MIR5155P_MIR519E	0.144253	0.999481	0.051128	-0.529163	-1.32321	13	1	Brain_Amygdala
TTTGCAC_MIR19A_MIR19B	0.351449	0.999481	0.0303565	-0.318907	-1.06692	46	1	Brain_Amygdala
TTTGCAG_MIR518A2	0.168844	0.999481	0.0468689	-0.473854	-1.26555	17	1	Brain_Amygdala
TTTGTAG_MIR520D	0.326823	0.999481	0.0333988	0.368144	1.09245	25	1	Brain_Amygdala
TTTTGAG_MIR373	0.559165	0.999481	0.0226207	-0.340018	-0.924837	18	1	Brain_Amygdala
TURASHVILI_BREAST_DUCTAL_CARCINOMA_VS_DUCTAL_NORMAL_DN	0.0145985	0.999481	0.165406	-0.591277	-1.65493	20	1	Brain_Amygdala
TURASHVILI_BREAST_LOBULAR_CARCINOMA_VS_LOBULAR_NORMAL_UP	0.686003	0.999481	0.0204529	0.31854	0.840252	16	1	Brain_Amygdala
UBN1_TARGET_GENES	0.470469	0.999481	0.0280965	0.230417	0.992952	200	1	Brain_Amygdala
UBP1_TARGET_GENES	0.00607577	0.999481	0.248833	-0.325524	-1.38076	219	1	Brain_Amygdala
UDAYAKUMAR_MED1_TARGETS_DN	0.139462	0.999481	0.0539014	0.45848	1.29968	21	1	Brain_Amygdala
UDAYAKUMAR_MED1_TARGETS_UP	0.536474	0.999481	0.024508	0.338777	0.935847	19	1	Brain_Amygdala
USF2_Q6	0.994795	0.999491	0.0150842	0.170334	0.494156	23	1	Brain_Amygdala
USF_01	0.795629	0.999481	0.0171309	-0.264132	-0.78356	26	1	Brain_Amygdala
USF_02	0.86878	0.999481	0.0158808	-0.252558	-0.714468	21	1	Brain_Amygdala
USF_C	0.610788	0.999481	0.0223379	0.295546	0.90133	28	1	Brain_Amygdala
USF_Q6	0.620399	0.999481	0.0208606	-0.301146	-0.893363	26	1	Brain_Amygdala
USF_Q6_01	0.864269	0.999481	0.0160486	-0.263057	-0.715504	18	1	Brain_Amygdala
VANGURP_PANCREATIC_BETA_CELL	0.993844	0.999481	0.0148891	0.1806	0.485475	17	1	Brain_Amygdala
VANLOO_SP3_TARGETS_DN	0.962703	0.999481	0.0154084	0.22138	0.575253	15	1	Brain_Amygdala
VANOEVELEN_MYOGENESIS_SIN3A_TARGETS	0.702335	0.999481	0.0189535	-0.275917	-0.856271	32	1	Brain_Amygdala
VANTVEER_BREAST_CANCER_ESR1_DN	0.0396367	0.999481	0.10325	0.581036	1.53267	16	1	Brain_Amygdala
VANTVEER_BREAST_CANCER_ESR1_UP	0.00193349	0.999481	0.467634	-0.686893	-1.86832	18	1	Brain_Amygdala
VANTVEER_BREAST_CANCER_METASTASIS_UP	0.213453	0.999481	0.0410894	-0.480905	-1.22484	14	1	Brain_Amygdala
VART_KSHV_INFECTION_ANGIOGENIC_MARKERS_UP	0.271592	0.999481	0.0368909	0.4604	1.15701	13	1	Brain_Amygdala
VDR_Q3	0.69089	0.999481	0.0203885	0.305424	0.834434	18	1	Brain_Amygdala
VDR_Q6	0.451338	0.999481	0.0273687	0.323795	0.996082	29	1	Brain_Amygdala
VECCHI_GASTRIC_CANCER_ADVANCED_VS_EARLY_DN	0.715499	0.999481	0.0187994	-0.287312	-0.83423	24	1	Brain_Amygdala
VECCHI_GASTRIC_CANCER_ADVANCED_VS_EARLY_UP	0.424159	0.999481	0.027409	-0.410392	-1.02621	13	1	Brain_Amygdala
VECCHI_GASTRIC_CANCER_EARLY_DN	0.18951	0.999481	0.0435354	-0.389402	-1.20846	32	1	Brain_Amygdala
VECCHI_GASTRIC_CANCER_EARLY_UP	0.164468	0.999481	0.0498618	0.338058	1.20179	58	1	Brain_Amygdala
VEGF_A_UP.V1_DN	0.866242	0.999481	0.0159903	-0.25146	-0.73013	24	1	Brain_Amygdala
VEGF_A_UP.V1_UP	0.682439	0.999481	0.0194573	-0.29606	-0.853613	23	1	Brain_Amygdala
VERHAAK_AML_WITH_NPM1_MUTATED_DN	0.468988	0.999481	0.0265812	0.381064	0.990189	15	1	Brain_Amygdala
VERHAAK_AML_WITH_NPM1_MUTATED_UP	0.406836	0.999481	0.0292988	0.372719	1.02961	19	1	Brain_Amygdala
VERHAAK_GLIOBLASTOMA_CLASSICAL	0.336912	0.999481	0.0326743	0.413684	1.09122	16	1	Brain_Amygdala
VERHAAK_GLIOBLASTOMA_MESENCHYMAL	0.21509	0.999481	0.0425404	0.438621	1.21166	19	1	Brain_Amygdala
VERHAAK_GLIOBLASTOMA_NEURAL	0.259914	0.999481	0.0367315	-0.461263	-1.17481	14	1	Brain_Amygdala
VILLANUEVA_LIVER_CANCER_KRT19_UP	0.154439	0.999481	0.051016	0.467351	1.29102	19	1	Brain_Amygdala
WAKABAYASHI_ADIPOGENESIS_PPARG_BOUND_8D	0.136168	0.999481	0.0554741	0.326277	1.2116	74	1	Brain_Amygdala
WAKABAYASHI_ADIPOGENESIS_PPARG_RXRA_BOUND_36HR	0.880065	0.999481	0.0166123	0.269782	0.677975	13	1	Brain_Amygdala
WAKABAYASHI_ADIPOGENESIS_PPARG_RXRA_BOUND_8D	0.67082	0.999481	0.0192091	-0.234685	-0.905884	105	1	Brain_Amygdala
WAKABAYASHI_ADIPOGENESIS_PPARG_RXRA_BOUND_WITH_H4K20ME1_MARK	0.434606	0.999481	0.0267563	-0.354586	-1.01267	22	1	Brain_Amygdala
WALLACE_PROSTATE_CANCER_RACE_DN	0.0209631	0.999481	0.143185	0.556838	1.59974	22	1	Brain_Amygdala
WALLACE_PROSTATE_CANCER_RACE_UP	0.585467	0.999481	0.023069	0.314657	0.91285	23	1	Brain_Amygdala
WAMUNYOKOLI_OVARIAN_CANCER_GRADES_1_2_UP	0.819075	0.999481	0.0176641	0.292978	0.736268	13	1	Brain_Amygdala
WAMUNYOKOLI_OVARIAN_CANCER_LMP_DN	0.449303	0.999481	0.0275061	0.344547	0.999566	23	1	Brain_Amygdala
WAMUNYOKOLI_OVARIAN_CANCER_LMP_UP	0.886268	0.999481	0.0169279	0.231505	0.732784	33	1	Brain_Amygdala
WANG_CISPLATIN_RESPONSE_AND_XPC_DN	0.0655895	0.999481	0.0768411	-0.496236	-1.43077	23	1	Brain_Amygdala
WANG_CISPLATIN_RESPONSE_AND_XPC_UP	0.240594	0.999481	0.0382315	-0.381681	-1.15824	29	1	Brain_Amygdala
WANG_CLIM2_TARGETS_DN	0.556357	0.999481	0.0237254	0.355934	0.924889	15	1	Brain_Amygdala
WANG_CLIM2_TARGETS_UP	0.55747	0.999481	0.0240116	0.287771	0.939496	38	1	Brain_Amygdala
WANG_LMO4_TARGETS_DN	0.758316	0.999481	0.0192299	0.253802	0.831863	39	1	Brain_Amygdala
WANG_LMO4_TARGETS_UP	0.0104662	0.999481	0.194887	-0.492417	-1.61663	42	1	Brain_Amygdala
WANG_MLL_TARGETS	0.534744	0.999481	0.0244824	0.32054	0.941285	24	1	Brain_Amygdala
WANG_RESPONSE_TO_GSK3_INHIBITOR_SB216763_DN	0.11264	0.999481	0.0608925	0.373872	1.2747	47	1	Brain_Amygdala
WANG_RESPONSE_TO_GSK3_INHIBITOR_SB216763_UP	0.181238	0.999481	0.0472888	0.335551	1.18421	56	1	Brain_Amygdala
WANG_SMARCE1_TARGETS_DN	0.533782	0.999481	0.0247541	0.284001	0.955042	44	1	Brain_Amygdala
WANG_SMARCE1_TARGETS_UP	0.188113	0.999481	0.0438309	-0.42498	-1.22532	23	1	Brain_Amygdala
WANG_TUMOR_INVASIVENESS_DN	0.285934	0.999481	0.0345125	-0.413918	-1.14263	19	1	Brain_Amygdala
WANG_TUMOR_INVASIVENESS_UP	0.0894557	0.999481	0.0650003	-0.432044	-1.3519	33	1	Brain_Amygdala
WATANABE_RECTAL_CANCER_RADIOTHERAPY_RESPONSIVE_UP	0.353467	0.999481	0.0305908	-0.419389	-1.08865	15	1	Brain_Amygdala
WCAANNNYCAG_UNKNOWN	0.748606	0.999481	0.0180755	-0.280369	-0.808373	23	1	Brain_Amygdala
WDHD1_TARGET_GENES	0.733025	0.999481	0.0184303	-0.286064	-0.816977	22	1	Brain_Amygdala
WEI_MIR34A_TARGETS	0.288517	0.999481	0.0343499	-0.390447	-1.12575	23	1	Brain_Amygdala
WEI_MYCN_TARGETS_WITH_E_BOX	0.305898	0.999481	0.0325908	-0.281437	-1.07763	100	1	Brain_Amygdala
WELCSH_BRCA1_TARGETS_DN	0.736239	0.999481	0.0195298	0.290123	0.812372	20	1	Brain_Amygdala
WELCSH_BRCA1_TARGETS_UP	0.594853	0.999481	0.0217756	-0.338007	-0.902731	17	1	Brain_Amygdala
WEST_ADRENOCORTICAL_TUMOR_DN	0.66654	0.999481	0.0196027	-0.260106	-0.887237	51	1	Brain_Amygdala
WEST_ADRENOCORTICAL_TUMOR_UP	0.170297	0.999481	0.0482554	0.425052	1.24819	24	1	Brain_Amygdala
WGGAATGY_TEF1_Q6	0.444168	0.999481	0.0276533	0.348733	1.00188	22	1	Brain_Amygdala
WGTTNNNNNAAA_UNKNOWN	0.103666	0.999481	0.0634555	0.410657	1.31575	35	1	Brain_Amygdala
WHITFIELD_CELL_CYCLE_G1_S	0.703001	0.999481	0.0202246	0.300826	0.831011	19	1	Brain_Amygdala
WHITFIELD_CELL_CYCLE_G2	0.0968114	0.999481	0.0626552	-0.492297	-1.3779	20	1	Brain_Amygdala
WHITFIELD_CELL_CYCLE_G2_M	0.103168	0.999481	0.0632527	0.498144	1.37609	19	1	Brain_Amygdala
WHITFIELD_CELL_CYCLE_S	0.996266	0.999968	0.0150089	0.164376	0.482699	24	1	Brain_Amygdala
WHN_B	0.496248	0.999481	0.0258111	0.349163	0.964538	19	1	Brain_Amygdala
WIELAND_UP_BY_HBV_INFECTION	0.18196	0.999481	0.0449082	-0.495003	-1.26074	14	1	Brain_Amygdala
WIERENGA_STAT5A_TARGETS_DN	0.416093	0.999481	0.0288947	0.362083	1.02642	21	1	Brain_Amygdala
WIERENGA_STAT5A_TARGETS_GROUP1	0.743485	0.999481	0.0191426	0.297961	0.800955	17	1	Brain_Amygdala
WIERENGA_STAT5A_TARGETS_UP	0.902717	0.999481	0.0164373	0.236679	0.695022	24	1	Brain_Amygdala
WILCOX_RESPONSE_TO_PROGESTERONE_UP	0.758903	0.999481	0.0187954	0.312448	0.785197	13	1	Brain_Amygdala
WINNEPENNINCKX_MELANOMA_METASTASIS_UP	0.64506	0.999481	0.0215517	0.314733	0.869427	19	1	Brain_Amygdala
WINTER_HYPOXIA_METAGENE	0.840299	0.999481	0.016334	-0.253629	-0.752402	26	1	Brain_Amygdala
WNT_UP.V1_DN	0.207341	0.999481	0.0414939	-0.44193	-1.21996	19	1	Brain_Amygdala
WNT_UP.V1_UP	0.842984	0.999481	0.0173408	0.279681	0.726748	15	1	Brain_Amygdala
WONG_ADULT_TISSUE_STEM_MODULE	0.644406	0.999481	0.0220351	0.248563	0.911088	69	1	Brain_Amygdala
WONG_EMBRYONIC_STEM_CELL_CORE	0.00399916	0.999481	0.335069	0.503675	1.69377	44	1	Brain_Amygdala
WONG_MITOCHONDRIA_GENE_MODULE	0.465717	0.999481	0.0253158	-0.309048	-0.987134	36	1	Brain_Amygdala
WP_22Q112_COPY_NUMBER_VARIATION_SYNDROME	0.468737	0.999481	0.0266723	0.359929	0.983345	18	1	Brain_Amygdala
WP_2Q37_COPY_NUMBER_VARIATION_SYNDROME	0.039938	0.999481	0.0996	-0.584355	-1.54069	16	1	Brain_Amygdala
WP_7Q1123_COPY_NUMBER_VARIATION_SYNDROME	0.659119	0.999481	0.0210237	0.336037	0.856681	14	1	Brain_Amygdala
WP_ALLOGRAFT_REJECTION	0.913528	0.999481	0.015157	-0.242478	-0.669369	19	1	Brain_Amygdala
WP_ALZHEIMERS_DISEASE	0.776524	0.999481	0.018493	0.289041	0.776979	17	1	Brain_Amygdala
WP_ALZHEIMERS_DISEASE_AND_MIRNA_EFFECTS	0.776524	0.999481	0.018493	0.289041	0.776979	17	1	Brain_Amygdala
WP_BARDETBIEDL_SYNDROME	0.799257	0.999481	0.017348	-0.30001	-0.750194	13	1	Brain_Amygdala
WP_CILIARY_LANDSCAPE	0.629772	0.999481	0.0206387	-0.290845	-0.895714	31	1	Brain_Amygdala
WP_CILIOPATHIES	0.845619	0.999481	0.0163374	-0.24949	-0.750659	28	1	Brain_Amygdala
WP_CIRCADIAN_RHYTHM_GENES	0.748332	0.999481	0.0192843	0.287141	0.804019	20	1	Brain_Amygdala
WP_CLOCKCONTROLLED_AUTOPHAGY_IN_BONE_METABOLISM	0.845886	0.999481	0.017191	0.284372	0.714639	13	1	Brain_Amygdala
WP_DNA_REPAIR_PATHWAYS_FULL_NETWORK	0.936334	0.999481	0.0148148	-0.226913	-0.654244	23	1	Brain_Amygdala
WP_EBOLA_VIRUS_INFECTION_IN_HOST	0.441199	0.999481	0.0264309	-0.364096	-1.0051	19	1	Brain_Amygdala
WP_ECTODERM_DIFFERENTIATION	0.808126	0.999481	0.0171063	-0.294377	-0.74976	14	1	Brain_Amygdala
WP_EGFEGFR_SIGNALING_PATHWAY	0.117538	0.999481	0.0586532	0.533493	1.36007	14	1	Brain_Amygdala
WP_ENDODERM_DIFFERENTIATION	0.901194	0.999481	0.0163506	0.260783	0.664832	14	1	Brain_Amygdala
WP_FOCAL_ADHESION	0.615236	0.999481	0.0211207	-0.326086	-0.886941	18	1	Brain_Amygdala
WP_FOCAL_ADHESION_PI3KAKTMTORSIGNALING_PATHWAY	0.700228	0.999481	0.0189128	-0.272936	-0.854035	33	1	Brain_Amygdala
WP_FRAGILE_X_SYNDROME	0.424355	0.999481	0.0274009	-0.410139	-1.02558	13	1	Brain_Amygdala
WP_GENES_RELATED_TO_PRIMARY_CILIUM_DEVELOPMENT_BASED_ON_CRISPR	0.779002	0.999481	0.0175652	-0.287405	-0.78173	18	1	Brain_Amygdala
WP_GPCRS_CLASS_A_RHODOPSINLIKE	0.735112	0.999481	0.0184224	-0.297734	-0.809824	18	1	Brain_Amygdala
WP_IL18_SIGNALING_PATHWAY	0.900563	0.999481	0.0165447	0.241651	0.685024	21	1	Brain_Amygdala
WP_INSULIN_SIGNALING	0.133647	0.999481	0.054605	0.534652	1.34361	13	1	Brain_Amygdala
WP_INTEGRINMEDIATED_CELL_ADHESION	0.8405	0.999481	0.0166123	-0.286284	-0.715871	13	1	Brain_Amygdala
WP_JOUBERT_SYNDROME	0.867475	0.999481	0.0161528	-0.276386	-0.691119	13	1	Brain_Amygdala
WP_MALE_INFERTILITY	0.775451	0.999481	0.017536	-0.281338	-0.78744	20	1	Brain_Amygdala
WP_MALIGNANT_PLEURAL_MESOTHELIOMA	0.401474	0.999481	0.0297253	0.314257	1.03001	39	1	Brain_Amygdala
WP_MESODERMAL_COMMITMENT_PATHWAY	0.28762	0.999481	0.0360646	0.409505	1.13123	19	1	Brain_Amygdala
WP_METAPATHWAY_BIOTRANSFORMATION_PHASE_I_AND_II	0.0281745	0.999481	0.11873	-0.512388	-1.54166	28	1	Brain_Amygdala
WP_NETWORK_MAP_OF_SARSCOV2_SIGNALING_PATHWAY	0.0849533	0.999481	0.0675291	-0.556323	-1.41692	14	1	Brain_Amygdala
WP_NONALCOHOLIC_FATTY_LIVER_DISEASE	0.916015	0.999481	0.0161136	0.252723	0.644284	14	1	Brain_Amygdala
WP_NRF2_PATHWAY	0.555684	0.999481	0.0227202	-0.340884	-0.927192	18	1	Brain_Amygdala
WP_NUCLEAR_RECEPTORS_METAPATHWAY	0.943738	0.999481	0.0158584	0.211664	0.657604	30	1	Brain_Amygdala
WP_PI3KAKT_SIGNALING_PATHWAY	0.777075	0.999481	0.0188762	0.252412	0.808727	35	1	Brain_Amygdala
WP_PYRIMIDINE_METABOLISM	0.939719	0.999481	0.015785	0.23515	0.620284	16	1	Brain_Amygdala
WP_RAS_SIGNALING	0.33188	0.999481	0.0330749	0.379476	1.0902	22	1	Brain_Amygdala
WP_RETINOBLASTOMA_GENE_IN_CANCER	0.0428601	0.999481	0.0991088	0.586063	1.52288	15	1	Brain_Amygdala
WP_TGFBETA_SIGNALING_PATHWAY	0.0916959	0.999481	0.0668907	0.540533	1.40457	15	1	Brain_Amygdala
WP_THYROID_HORMONES_PRODUCTION_AND_PERIPHERAL_DOWNSTREAM_SIGNALING_EFFECTS	0.946787	0.999481	0.0155515	0.236851	0.595217	13	1	Brain_Amygdala
WP_VEGFAVEGFR2_SIGNALING_PATHWAY	0.522861	0.999481	0.0250385	0.290335	0.961597	41	1	Brain_Amygdala
WP_VITAMIN_D_RECEPTOR_PATHWAY	0.136479	0.999481	0.0526059	-0.490798	-1.3108	17	1	Brain_Amygdala
WRNIP1_TARGET_GENES	0.637221	0.999481	0.019607	-0.233732	-0.92525	123	1	Brain_Amygdala
WTGAAAT_UNKNOWN	0.846138	0.999481	0.0175579	0.231341	0.781925	45	1	Brain_Amygdala
WTTGKCTG_UNKNOWN	0.717218	0.999481	0.019996	0.255946	0.858036	43	1	Brain_Amygdala
WU_CELL_MIGRATION	0.468945	0.999481	0.0267793	0.355652	0.982464	19	1	Brain_Amygdala
XIE_ST_HSC_S1PR3_OE_UP	0.0709565	0.999481	0.074176	-0.566873	-1.44379	14	1	Brain_Amygdala
XU_GH1_AUTOCRINE_TARGETS_UP	0.818678	0.999481	0.0169592	-0.280534	-0.749237	17	1	Brain_Amygdala
YAGI_AML_FAB_MARKERS	0.2599	0.999481	0.0382315	0.420541	1.16171	19	1	Brain_Amygdala
YAGI_AML_SURVIVAL	0.923241	0.999481	0.0150933	-0.24158	-0.657089	18	1	Brain_Amygdala
YAGI_AML_WITH_11Q23_REARRANGED	0.290411	0.999481	0.036095	0.348794	1.11141	34	1	Brain_Amygdala
YAGI_AML_WITH_INV_16_TRANSLOCATION	0.820513	0.999481	0.0165447	-0.245519	-0.784216	36	1	Brain_Amygdala
YAGI_AML_WITH_T_8_21_TRANSLOCATION	0.0648052	0.999481	0.0805925	0.453809	1.40991	30	1	Brain_Amygdala
YAGI_AML_WITH_T_9_11_TRANSLOCATION	0.993818	0.999481	0.0149489	0.177556	0.461377	15	1	Brain_Amygdala
YAMAZAKI_TCEB3_TARGETS_DN	0.802075	0.999481	0.0170465	-0.275998	-0.761901	19	1	Brain_Amygdala
YANG_BCL3_TARGETS_UP	0.821747	0.999481	0.0178196	0.251302	0.773074	29	1	Brain_Amygdala
YAO_TEMPORAL_RESPONSE_TO_PROGESTERONE_CLUSTER_13	0.381587	0.999481	0.0290677	-0.362164	-1.05157	24	1	Brain_Amygdala
YAO_TEMPORAL_RESPONSE_TO_PROGESTERONE_CLUSTER_14	0.441784	0.999481	0.0276533	0.382867	1.00994	16	1	Brain_Amygdala
YAO_TEMPORAL_RESPONSE_TO_PROGESTERONE_CLUSTER_17	0.34121	0.999481	0.0310507	-0.383068	-1.08367	21	1	Brain_Amygdala
YAO_TEMPORAL_RESPONSE_TO_PROGESTERONE_CLUSTER_9	0.0909839	0.999481	0.0671281	0.552563	1.40869	14	1	Brain_Amygdala
YATGNWAAT_OCT_C	0.269342	0.999481	0.035824	-0.372593	-1.13066	29	1	Brain_Amygdala
YATTNATC_UNKNOWN	0.494286	0.999481	0.0258254	0.328514	0.974851	25	1	Brain_Amygdala
YAUCH_HEDGEHOG_SIGNALING_PARACRINE_DN	0.965279	0.999481	0.0143367	-0.205674	-0.633414	31	1	Brain_Amygdala
YCATTAA_UNKNOWN	0.486969	0.999481	0.0262749	0.288129	0.978609	46	1	Brain_Amygdala
YEGNASUBRAMANIAN_PROSTATE_CANCER	0.51652	0.999481	0.024879	0.353988	0.951564	17	1	Brain_Amygdala
YGCGYRCGC_UNKNOWN	0.0400415	0.999481	0.102976	0.490482	1.49583	28	1	Brain_Amygdala
YKACATTT_UNKNOWN	0.44391	0.999481	0.0263489	-0.336315	-1.0048	27	1	Brain_Amygdala
YNGTTNNNATT_UNKNOWN	0.600423	0.999481	0.0214063	-0.29836	-0.912978	30	1	Brain_Amygdala
YOSHIMURA_MAPK8_TARGETS_DN	0.833612	0.999481	0.0176973	0.237216	0.783261	40	1	Brain_Amygdala
YOSHIMURA_MAPK8_TARGETS_UP	0.973934	0.999481	0.0162481	0.184493	0.747537	129	1	Brain_Amygdala
YTAATTAA_LHX3_01	0.370286	0.999481	0.0308292	0.410345	1.06628	15	1	Brain_Amygdala
YTATTTTNR_MEF2_02	0.558773	0.999481	0.0241915	0.273882	0.945194	50	1	Brain_Amygdala
YY1_01	0.273328	0.999481	0.0356756	-0.455911	-1.16118	14	1	Brain_Amygdala
YY1_02	0.165138	0.999481	0.049209	0.454739	1.27331	20	1	Brain_Amygdala
YY1_Q6	0.91068	0.999481	0.0151965	-0.238905	-0.668674	20	1	Brain_Amygdala
ZAK_PBMC_MRKAD5_HIV_1_GAG_POL_NEF_AGE_20_50YO_1DY_DN	0.180502	0.999481	0.0478124	0.293508	1.14823	102	1	Brain_Amygdala
ZAK_PBMC_MRKAD5_HIV_1_GAG_POL_NEF_AGE_20_50YO_1DY_UP	0.463628	0.999481	0.0250452	-0.257207	-0.989524	103	1	Brain_Amygdala
ZAK_PBMC_MRKAD5_HIV_1_GAG_POL_NEF_AGE_20_50YO_3DY_UP	0.219898	0.999481	0.0405315	-0.490067	-1.22544	13	1	Brain_Amygdala
ZAK_PBMC_MRKAD5_HIV_1_GAG_POL_NEF_AGE_20_50YO_AD5_NAB_TITERS_GTE_200_VS_LTE_200_1DY_UP	0.0815442	0.999481	0.0711887	0.540669	1.42619	16	1	Brain_Amygdala
ZAK_PBMC_MRKAD5_HIV_1_GAG_POL_NEF_AGE_20_50YO_CORRELATED_WITH_CD8_T_CELL_RESPONSE_3DY_NEGATIVE	0.400782	0.999481	0.0293456	0.407802	1.03964	14	1	Brain_Amygdala
ZBED4_TARGET_GENES	0.0673206	0.999481	0.0758099	-0.494157	-1.42477	23	1	Brain_Amygdala
ZBED5_TARGET_GENES	0.974638	0.999481	0.0163407	0.184565	0.771863	158	1	Brain_Amygdala
ZBTB12_TARGET_GENES	0.754058	0.999481	0.0201434	0.215183	0.888483	145	1	Brain_Amygdala
ZBTB18_TARGET_GENES	0.319948	0.999481	0.0344853	0.276406	1.06575	92	1	Brain_Amygdala
ZBTB1_TARGET_GENES	0.594556	0.999481	0.0225494	0.357589	0.898639	13	1	Brain_Amygdala
ZBTB24_TARGET_GENES	0.76858	0.999481	0.016711	-0.212402	-0.888517	193	1	Brain_Amygdala
ZBTB44_TARGET_GENES	0.316663	0.999481	0.0340038	0.357715	1.10043	29	1	Brain_Amygdala
ZBTB5_TARGET_GENES	0.96636	0.999481	0.0155547	0.20301	0.607605	26	1	Brain_Amygdala
ZBTB7B_TARGET_GENES	0.672671	0.999481	0.0229215	0.210892	0.935901	263	1	Brain_Amygdala
ZC3H11A_TARGET_GENES	0.967804	0.999481	0.0159226	0.189742	0.718323	83	1	Brain_Amygdala
ZF5_01	0.672045	0.999481	0.0198503	-0.333422	-0.849205	14	1	Brain_Amygdala
ZF5_B	0.0648944	0.999481	0.0779135	-0.58511	-1.4631	13	1	Brain_Amygdala
ZFHX3_TARGET_GENES	0.751687	0.999481	0.0203656	0.210379	0.903485	195	1	Brain_Amygdala
ZFP3_TARGET_GENES	0.578105	0.999481	0.0234516	0.283712	0.929893	39	1	Brain_Amygdala
ZFP91_TARGET_GENES	0.901352	0.999481	0.0146205	-0.202189	-0.813207	140	1	Brain_Amygdala
ZHANG_BREAST_CANCER_PROGENITORS_DN	0.174656	0.999481	0.0477189	0.456803	1.26189	19	1	Brain_Amygdala
ZHANG_BREAST_CANCER_PROGENITORS_UP	0.63322	0.999481	0.0221194	0.263093	0.904663	49	1	Brain_Amygdala
ZHANG_RESPONSE_TO_IKK_INHIBITOR_AND_TNF_UP	0.553047	0.999481	0.0237555	0.345074	0.927601	17	1	Brain_Amygdala
ZHENG_BOUND_BY_FOXP3	0.0612671	0.999481	0.0790299	-0.401297	-1.36885	51	1	Brain_Amygdala
ZHENG_CORD_BLOOD_C10_MULTILYMPHOID_PROGENITOR	0.151439	0.999481	0.0496532	-0.512209	-1.30457	14	1	Brain_Amygdala
ZHENG_CORD_BLOOD_C8_PUTATIVE_LYMPHOID_PRIMED_MULTIPOTENT_PROGENITOR_2	0.952927	0.999481	0.015458	0.23268	0.584735	13	1	Brain_Amygdala
ZHENG_FOXP3_TARGETS_IN_THYMUS_UP	0.903359	0.999481	0.0163307	0.25653	0.666589	15	1	Brain_Amygdala
ZHENG_GLIOBLASTOMA_PLASTICITY_UP	0.444306	0.999481	0.0277027	0.345654	1.00278	23	1	Brain_Amygdala
ZHONG_PFC_C1_MICROGLIA	0.836218	0.999481	0.016291	-0.245462	-0.773201	34	1	Brain_Amygdala
ZHONG_PFC_C1_OPC	0.142738	0.999481	0.0532221	0.409168	1.27122	30	1	Brain_Amygdala
ZHONG_PFC_C3_ASTROCYTE	0.839899	0.999481	0.0177194	0.236109	0.78668	42	1	Brain_Amygdala
ZHONG_PFC_C3_MICROGLIA	0.963918	0.999481	0.014288	-0.198648	-0.661634	45	1	Brain_Amygdala
ZHONG_PFC_MAJOR_TYPES_ASTROCYTES	0.406698	0.999481	0.0294962	0.325442	1.03012	33	1	Brain_Amygdala
ZHONG_PFC_MAJOR_TYPES_MICROGLIA	0.582526	0.999481	0.0216937	-0.288382	-0.921123	36	1	Brain_Amygdala
ZHONG_PFC_MAJOR_TYPES_NPCS	0.186177	0.999481	0.0459732	0.43029	1.23618	22	1	Brain_Amygdala
ZHONG_RESPONSE_TO_AZACITIDINE_AND_TSA_UP	0.0445661	0.999481	0.0945555	-0.613464	-1.534	13	1	Brain_Amygdala
ZHONG_SECRETOME_OF_LUNG_CANCER_AND_FIBROBLAST	0.338266	0.999481	0.0327825	0.393177	1.08612	19	1	Brain_Amygdala
ZHOU_CELL_CYCLE_GENES_IN_IR_RESPONSE_24HR	0.696889	0.999481	0.0200806	0.328635	0.825874	13	1	Brain_Amygdala
ZHOU_INFLAMMATORY_RESPONSE_FIMA_DN	0.246358	0.999481	0.0397009	0.35653	1.14895	36	1	Brain_Amygdala
ZHOU_INFLAMMATORY_RESPONSE_FIMA_UP	0.496602	0.999481	0.0241478	-0.282059	-0.976338	55	1	Brain_Amygdala
ZHOU_INFLAMMATORY_RESPONSE_LIVE_DN	0.2972	0.999481	0.0357496	0.319014	1.09695	49	1	Brain_Amygdala
ZHOU_INFLAMMATORY_RESPONSE_LIVE_UP	0.517268	0.999481	0.0238403	-0.316066	-0.959128	29	1	Brain_Amygdala
ZHOU_INFLAMMATORY_RESPONSE_LPS_UP	0.182078	0.999481	0.044361	-0.38183	-1.21224	35	1	Brain_Amygdala
ZHU_CMV_24_HR_DN	0.0641126	0.999481	0.078404	-0.5863	-1.46608	13	1	Brain_Amygdala
ZHU_CMV_ALL_DN	0.774749	0.999481	0.0176457	-0.288603	-0.78499	18	1	Brain_Amygdala
ZIC1_01	0.926881	0.999481	0.0149668	-0.224631	-0.671126	27	1	Brain_Amygdala
ZIC2_01	0.141159	0.999481	0.0535588	0.466363	1.30586	20	1	Brain_Amygdala
ZIC3_01	0.617941	0.999481	0.0209515	-0.31707	-0.887453	20	1	Brain_Amygdala
ZID_01	0.547647	0.999481	0.0229159	-0.328689	-0.938712	22	1	Brain_Amygdala
ZIM3_TARGET_GENES	0.242933	0.999481	0.0410474	0.274487	1.10045	120	1	Brain_Amygdala
ZNF101_TARGET_GENES	0.744244	0.999481	0.0192885	0.277473	0.814814	24	1	Brain_Amygdala
ZNF10_TARGET_GENES	0.799827	0.999481	0.0188277	0.219248	0.85772	102	1	Brain_Amygdala
ZNF133_TARGET_GENES	0.637093	0.999481	0.0215517	0.341425	0.870416	14	1	Brain_Amygdala
ZNF134_TARGET_GENES	0.652296	0.999481	0.0219047	0.23181	0.917947	109	1	Brain_Amygdala
ZNF140_TARGET_GENES	0.342845	0.999481	0.0330872	0.292986	1.05774	63	1	Brain_Amygdala
ZNF146_TARGET_GENES	0.199087	0.999481	0.0412585	-0.284638	-1.13499	131	1	Brain_Amygdala
ZNF175_TARGET_GENES	0.0164118	0.999481	0.153554	-0.392992	-1.46548	84	1	Brain_Amygdala
ZNF184_TARGET_GENES	0.411743	0.999481	0.0266646	-0.251177	-1.01926	149	1	Brain_Amygdala
ZNF197_TARGET_GENES	0.143285	0.999481	0.0501438	-0.340457	-1.21892	66	1	Brain_Amygdala
ZNF213_TARGET_GENES	0.187287	0.999481	0.0464298	0.333854	1.17398	55	1	Brain_Amygdala
ZNF223_TARGET_GENES	0.646377	0.999481	0.0216835	0.27888	0.88274	33	1	Brain_Amygdala
ZNF224_TARGET_GENES	0.259927	0.999481	0.0353687	-0.277346	-1.09509	121	1	Brain_Amygdala
ZNF22_TARGET_GENES	0.0692258	0.999481	0.0792843	0.319503	1.26773	110	1	Brain_Amygdala
ZNF236_TARGET_GENES	0.137831	0.999481	0.0542062	0.445741	1.29314	23	1	Brain_Amygdala
ZNF250_TARGET_GENES	0.849735	0.999481	0.0176164	0.227658	0.792542	52	1	Brain_Amygdala
ZNF257_TARGET_GENES	0.817442	0.999481	0.0183717	0.230833	0.824744	60	1	Brain_Amygdala
ZNF260_TARGET_GENES	0.37198	0.999481	0.0289855	-0.292847	-1.04847	66	1	Brain_Amygdala
ZNF274_TARGET_GENES	0.813279	0.999481	0.0184891	0.218898	0.842576	91	1	Brain_Amygdala
ZNF282_TARGET_GENES	0.672501	0.999481	0.0216581	0.229155	0.913462	115	1	Brain_Amygdala
ZNF2_TARGET_GENES	0.285349	0.999481	0.0335381	-0.268887	-1.08147	140	1	Brain_Amygdala
ZNF30_TARGET_GENES	0.44432	0.999481	0.0290128	0.234743	1.00322	185	1	Brain_Amygdala
ZNF318_TARGET_GENES	0.0194854	0.999481	0.141767	-0.429937	-1.49399	57	1	Brain_Amygdala
ZNF322_TARGET_GENES	0.178595	0.999481	0.0480959	0.29183	1.14922	106	1	Brain_Amygdala
ZNF329_TARGET_GENES	0.826655	0.999481	0.0182054	0.22345	0.823962	71	1	Brain_Amygdala
ZNF331_TARGET_GENES	0.886789	0.999481	0.0154922	-0.223624	-0.744823	45	1	Brain_Amygdala
ZNF33A_TARGET_GENES	0.407662	0.999481	0.029243	0.355319	1.03082	23	1	Brain_Amygdala
ZNF350_TARGET_GENES	0.533345	0.999481	0.0222575	-0.234578	-0.972569	177	1	Brain_Amygdala
ZNF354B_TARGET_GENES	0.262381	0.999481	0.0382665	0.357146	1.13803	34	1	Brain_Amygdala
ZNF362_TARGET_GENES	0.205068	0.999481	0.0444124	0.31287	1.1468	69	1	Brain_Amygdala
ZNF391_TARGET_GENES	0.634333	0.999481	0.0200717	-0.237851	-0.921789	107	1	Brain_Amygdala
ZNF394_TARGET_GENES	0.15579	0.999481	0.0480959	-0.346764	-1.21029	58	1	Brain_Amygdala
ZNF407_TARGET_GENES	0.11894	0.999481	0.0531388	-0.265541	-1.15264	270	1	Brain_Amygdala
ZNF410_TARGET_GENES	0.276418	0.999481	0.0375463	0.280778	1.08731	95	1	Brain_Amygdala
ZNF423_TARGET_GENES	0.18617	0.999481	0.0476568	0.283256	1.13653	121	1	Brain_Amygdala
ZNF436_TARGET_GENES	0.530394	0.999481	0.0229837	-0.271478	-0.960258	62	1	Brain_Amygdala
ZNF449_TARGET_GENES	0.566829	0.999481	0.0246434	0.232444	0.958145	144	1	Brain_Amygdala
ZNF486_TARGET_GENES	0.419101	0.999481	0.0273205	-0.370529	-1.02286	19	1	Brain_Amygdala
ZNF490_TARGET_GENES	0.440936	0.999481	0.0262675	-0.318883	-1.00448	34	1	Brain_Amygdala
ZNF507_TARGET_GENES	0.242684	0.999481	0.0372972	-0.298166	-1.11571	86	1	Brain_Amygdala
ZNF512B_TARGET_GENES	0.282362	0.999481	0.0347877	-0.392076	-1.13045	23	1	Brain_Amygdala
ZNF512_TARGET_GENES	0.381351	0.999481	0.0288226	-0.318498	-1.04564	42	1	Brain_Amygdala
ZNF513_TARGET_GENES	0.563107	0.999481	0.0219567	-0.252606	-0.946661	87	1	Brain_Amygdala
ZNF524_TARGET_GENES	0.969742	0.999481	0.015586	0.196286	0.640822	38	1	Brain_Amygdala
ZNF528_TARGET_GENES	0.728118	0.999481	0.0202427	0.226556	0.888157	103	1	Brain_Amygdala
ZNF547_TARGET_GENES	0.76944	0.999481	0.0178271	-0.306152	-0.77975	14	1	Brain_Amygdala
ZNF549_TARGET_GENES	0.71892	0.999481	0.018298	-0.239811	-0.869829	72	1	Brain_Amygdala
ZNF558_TARGET_GENES	0.666458	0.999481	0.0210285	0.296137	0.859123	23	1	Brain_Amygdala
ZNF561_TARGET_GENES	0.207135	0.999481	0.0443354	0.28687	1.12769	105	1	Brain_Amygdala
ZNF563_TARGET_GENES	0.304766	0.999481	0.0353832	0.296807	1.08311	67	1	Brain_Amygdala
ZNF577_TARGET_GENES	0.40144	0.999481	0.0298317	0.301758	1.02884	47	1	Brain_Amygdala
ZNF579_TARGET_GENES	0.847938	0.999481	0.0178644	0.219261	0.814205	74	1	Brain_Amygdala
ZNF581_TARGET_GENES	0.287809	0.999481	0.0361559	0.329404	1.1043	43	1	Brain_Amygdala
ZNF584_TARGET_GENES	0.205477	0.999481	0.0419532	-0.474834	-1.23258	15	1	Brain_Amygdala
ZNF585B_TARGET_GENES	0.933681	0.999481	0.0149309	-0.236587	-0.643507	18	1	Brain_Amygdala
ZNF589_TARGET_GENES	0.508249	0.999481	0.0258753	0.263653	0.972209	71	1	Brain_Amygdala
ZNF592_TARGET_GENES	0.109756	0.999481	0.0638665	0.270665	1.16825	203	1	Brain_Amygdala
ZNF596_TARGET_GENES	0.811106	0.999481	0.0184969	0.227839	0.82771	65	1	Brain_Amygdala
ZNF597_TARGET_GENES	0.370902	0.999481	0.0315377	0.276777	1.03816	78	1	Brain_Amygdala
ZNF610_TARGET_GENES	0.448677	0.999481	0.0281135	0.265086	1.00041	81	1	Brain_Amygdala
ZNF618_TARGET_GENES	0.851798	0.999481	0.0154239	-0.209621	-0.83699	132	1	Brain_Amygdala
ZNF654_TARGET_GENES	0.907999	0.999481	0.0168379	0.210817	0.76744	66	1	Brain_Amygdala
ZNF660_TARGET_GENES	0.374695	0.999481	0.0288676	-0.283724	-1.04145	78	1	Brain_Amygdala
ZNF664_TARGET_GENES	0.813893	0.999481	0.016454	-0.220822	-0.84133	97	1	Brain_Amygdala
ZNF667_TARGET_GENES	0.8878	0.999481	0.0155672	-0.245965	-0.695816	21	1	Brain_Amygdala
ZNF669_TARGET_GENES	0.326769	0.999481	0.0321576	-0.411958	-1.10024	17	1	Brain_Amygdala
ZNF680_TARGET_GENES	0.992682	0.999481	0.0155954	0.171294	0.653794	87	1	Brain_Amygdala
ZNF711_TARGET_GENES	0.943644	0.999481	0.0135658	-0.191177	-0.815885	232	1	Brain_Amygdala
ZNF740_TARGET_GENES	0.214951	0.999481	0.0440561	0.271959	1.11379	139	1	Brain_Amygdala
ZNF766_TARGET_GENES	0.213655	0.999481	0.0398169	-0.287642	-1.12625	114	1	Brain_Amygdala
ZNF768_TARGET_GENES	0.339122	0.999481	0.0302359	-0.262528	-1.05272	137	1	Brain_Amygdala
ZNF781_TARGET_GENES	0.00947867	0.999481	0.213388	0.662585	1.72172	15	1	Brain_Amygdala
ZNF784_TARGET_GENES	0.966484	0.999481	0.0141317	-0.195932	-0.675634	54	1	Brain_Amygdala
ZNF7_TARGET_GENES	0.941076	0.999481	0.0163042	0.198636	0.745061	78	1	Brain_Amygdala
ZNF816_TARGET_GENES	0.458726	0.999481	0.0254396	-0.292961	-0.996604	50	1	Brain_Amygdala
ZNF830_TARGET_GENES	0.355293	0.999481	0.0301262	-0.328478	-1.06454	39	1	Brain_Amygdala
ZNF843_TARGET_GENES	0.598695	0.999481	0.0209755	-0.24756	-0.93265	90	1	Brain_Amygdala
ZNF85_TARGET_GENES	0.190051	0.999481	0.043269	-0.373436	-1.20017	37	1	Brain_Amygdala
ZNF8_TARGET_GENES	0.651482	0.999481	0.0194022	-0.233171	-0.918175	119	1	Brain_Amygdala
ZNF92_TARGET_GENES	0.42595	0.999481	0.0295341	0.245872	1.0103	141	1	Brain_Amygdala
ZSCAN21_TARGET_GENES	0.993835	0.999481	0.0153991	0.171069	0.601555	55	1	Brain_Amygdala
ZSCAN29_TARGET_GENES	0.312641	0.999481	0.035989	0.242431	1.04993	207	1	Brain_Amygdala
ZSCAN2_TARGET_GENES	0.36648	0.999481	0.031895	0.265794	1.03903	101	1	Brain_Amygdala
ZSCAN30_TARGET_GENES	0.953593	0.999481	0.0135277	-0.189395	-0.798215	209	1	Brain_Amygdala
ZSCAN31_TARGET_GENES	0.794075	0.999481	0.0164708	-0.218277	-0.858966	118	1	Brain_Amygdala
ZSCAN4_TARGET_GENES	0.773359	0.999481	0.0194107	0.219428	0.870844	111	1	Brain_Amygdala
ZSCAN5DP_TARGET_GENES	0.877346	0.999481	0.0149758	-0.2036	-0.830122	157	1	Brain_Amygdala
ZWANG_CLASS_1_TRANSIENTLY_INDUCED_BY_EGF	0.706795	0.999481	0.0202381	0.261412	0.865805	41	1	Brain_Amygdala
ZWANG_DOWN_BY_2ND_EGF_PULSE	0.529781	0.999481	0.0232299	-0.291917	-0.958378	42	1	Brain_Amygdala
ZWANG_EGF_INTERVAL_DN	0.793568	0.999481	0.0183329	0.259402	0.791101	28	1	Brain_Amygdala
ZWANG_TRANSIENTLY_UP_BY_2ND_EGF_PULSE_ONLY	0.926155	0.999481	0.0141657	-0.19713	-0.796093	144	1	Brain_Amygdala
chr10q11	0.262467	0.999481	0.0376809	0.431683	1.16042	17	1	Brain_Amygdala
chr10q22	0.444531	0.999481	0.026551	-0.375275	-1.00227	17	1	Brain_Amygdala
chr10q23	0.463647	0.999481	0.0257827	-0.390125	-0.993625	14	1	Brain_Amygdala
chr10q24	0.532852	0.999481	0.0235283	-0.353099	-0.943039	17	1	Brain_Amygdala
chr10q26	0.549144	0.999481	0.022826	-0.325247	-0.937765	23	1	Brain_Amygdala
chr11p15	0.599463	0.999481	0.0214014	-0.295894	-0.911264	31	1	Brain_Amygdala
chr11q13	0.790445	0.999481	0.0171203	-0.256264	-0.801867	33	1	Brain_Amygdala
chr11q23	0.307076	0.999481	0.033424	-0.452426	-1.13132	13	1	Brain_Amygdala
chr12p13	0.305602	0.999481	0.0347184	0.363389	1.10823	28	1	Brain_Amygdala
chr12q13	0.302098	0.999481	0.0349835	0.37551	1.11431	25	1	Brain_Amygdala
chr12q24	0.342294	0.999481	0.0322501	0.404828	1.08823	17	1	Brain_Amygdala
chr13q14	0.988098	0.999481	0.0149728	0.190783	0.512848	17	1	Brain_Amygdala
chr14q32	0.678945	0.999481	0.0196544	-0.32118	-0.846814	16	1	Brain_Amygdala
chr15q15	0.231485	0.999481	0.0391892	-0.453861	-1.19664	16	1	Brain_Amygdala
chr15q25	0.300058	0.999481	0.0337561	-0.436501	-1.13307	15	1	Brain_Amygdala
chr15q26	0.623534	0.999481	0.0210818	-0.350947	-0.877564	13	1	Brain_Amygdala
chr16p11	0.456216	0.999481	0.02615	-0.399741	-0.999577	13	1	Brain_Amygdala
chr16p13	0.423556	0.999481	0.0268255	-0.293486	-1.01589	55	1	Brain_Amygdala
chr16q22	0.0576963	0.999481	0.0850801	0.570238	1.48175	15	1	Brain_Amygdala
chr16q24	0.341473	0.999481	0.0322966	0.40493	1.0885	17	1	Brain_Amygdala
chr17p13	0.550628	0.999481	0.0226152	-0.300741	-0.941038	33	1	Brain_Amygdala
chr17q11	0.481018	0.999481	0.0260772	0.36433	0.979364	17	1	Brain_Amygdala
chr17q21	0.00590027	0.999481	0.260821	-0.54793	-1.71451	33	1	Brain_Amygdala
chr17q25	0.923734	0.999481	0.0161692	0.220313	0.684474	30	1	Brain_Amygdala
chr19p12	0.454652	0.999481	0.0262087	-0.400227	-1.00079	13	1	Brain_Amygdala
chr19p13	0.5638	0.999481	0.0241603	0.259881	0.946045	66	1	Brain_Amygdala
chr19q13	0.728273	0.999481	0.0202065	0.223982	0.888723	110	1	Brain_Amygdala
chr1p13	0.114934	0.999481	0.0577462	-0.548058	-1.37045	13	1	Brain_Amygdala
chr1p34	0.58275	0.999481	0.022961	0.355988	0.907543	14	1	Brain_Amygdala
chr1p36	0.209619	0.999481	0.0409012	-0.337776	-1.16476	54	1	Brain_Amygdala
chr1q21	0.685653	0.999481	0.0195469	-0.330116	-0.840785	14	1	Brain_Amygdala
chr1q25	0.713253	0.999481	0.0190354	-0.324277	-0.810874	13	1	Brain_Amygdala
chr1q32	0.550625	0.999481	0.0230405	-0.372899	-0.932458	13	1	Brain_Amygdala
chr1q42	0.207584	0.999481	0.0418647	-0.495406	-1.23879	13	1	Brain_Amygdala
chr20p13	0.137217	0.999481	0.0525252	-0.534016	-1.33534	13	1	Brain_Amygdala
chr20q13	0.00914191	0.999481	0.21826	0.57178	1.69673	25	1	Brain_Amygdala
chr21q22	0.363825	0.999481	0.0312866	0.363045	1.0661	24	1	Brain_Amygdala
chr22q11	0.298344	0.999481	0.0351677	0.412244	1.12627	18	1	Brain_Amygdala
chr22q13	0.781204	0.999481	0.0188317	0.250423	0.81191	37	1	Brain_Amygdala
chr2q11	0.00349582	0.999481	0.344521	-0.687714	-1.78517	15	1	Brain_Amygdala
chr2q37	0.0103033	0.999481	0.198584	-0.669181	-1.70437	14	1	Brain_Amygdala
chr3p21	0.342451	0.999481	0.0325789	0.34498	1.07833	31	1	Brain_Amygdala
chr3p22	0.2586	0.999481	0.0369552	-0.47268	-1.18196	13	1	Brain_Amygdala
chr4q21	0.847928	0.999481	0.0164842	-0.28387	-0.709833	13	1	Brain_Amygdala
chr6p21	0.438733	0.999481	0.0263045	-0.295847	-1.00915	51	1	Brain_Amygdala
chr6p22	0.245621	0.999481	0.0394904	0.419568	1.17483	20	1	Brain_Amygdala
chr7q11	0.365647	0.999481	0.0297833	-0.369398	-1.06506	23	1	Brain_Amygdala
chr7q22	0.125385	0.999481	0.0565788	0.500297	1.34486	17	1	Brain_Amygdala
chr8p21	0.80239	0.999481	0.0180679	0.292475	0.759992	15	1	Brain_Amygdala
chr8q24	0.904732	0.999481	0.0164775	0.239439	0.678754	21	1	Brain_Amygdala
chr9p13	0.959242	0.999481	0.0154456	0.227737	0.580585	14	1	Brain_Amygdala
chr9q34	0.845976	0.999481	0.0176164	0.238696	0.764782	35	1	Brain_Amygdala
hsa00190	0.941485	0.999481	0.0148891	-0.238492	-0.607426	14	1	Brain_Amygdala
hsa00230	0.930927	0.999481	0.0159903	0.22616	0.664132	24	1	Brain_Amygdala
hsa00480	0.598756	0.999481	0.0216276	-0.353273	-0.899765	14	1	Brain_Amygdala
hsa00980	0.485385	0.999481	0.0259758	0.383209	0.976941	14	1	Brain_Amygdala
hsa00983	0.610402	0.999481	0.021243	-0.326939	-0.889261	18	1	Brain_Amygdala
hsa03010	0.0102297	0.999481	0.198584	-0.579559	-1.68279	24	1	Brain_Amygdala
hsa03013	0.518966	0.999481	0.0250586	0.343216	0.948109	19	1	Brain_Amygdala
hsa03018	0.209578	0.999481	0.0427253	0.489872	1.23107	13	1	Brain_Amygdala
hsa03040	0.332426	0.999481	0.0317711	-0.4336	-1.10435	14	1	Brain_Amygdala
hsa04010	0.911553	0.999481	0.0161398	0.2459	0.66101	17	1	Brain_Amygdala
hsa04014	0.414918	0.999481	0.0288857	0.345962	1.02663	25	1	Brain_Amygdala
hsa04015	0.306902	0.999481	0.0332733	-0.426984	-1.12577	16	1	Brain_Amygdala
hsa04020	0.272674	0.999481	0.0358389	-0.466571	-1.16669	13	1	Brain_Amygdala
hsa04024	0.794706	0.999481	0.0183795	0.278929	0.770521	19	1	Brain_Amygdala
hsa04060	0.713105	0.999481	0.0187833	-0.299047	-0.825528	19	1	Brain_Amygdala
hsa04062	0.66271	0.999481	0.0208511	0.3383	0.850164	13	1	Brain_Amygdala
hsa04066	0.135241	0.999481	0.0544268	0.521901	1.33052	14	1	Brain_Amygdala
hsa04071	0.222179	0.999481	0.0401503	-0.466519	-1.21099	15	1	Brain_Amygdala
hsa04120	0.532411	0.999481	0.024476	0.357103	0.941974	16	1	Brain_Amygdala
hsa04141	0.833402	0.999481	0.017536	0.278372	0.734296	16	1	Brain_Amygdala
hsa04142	0.312761	0.999481	0.0343499	0.3966	1.11051	20	1	Brain_Amygdala
hsa04144	0.411442	0.999481	0.0293268	0.317428	1.02294	36	1	Brain_Amygdala
hsa04145	0.515941	0.999481	0.0251527	0.308112	0.957251	30	1	Brain_Amygdala
hsa04146	0.853602	0.999481	0.0161365	-0.25748	-0.728392	21	1	Brain_Amygdala
hsa04150	0.867794	0.999481	0.0159001	-0.258001	-0.712219	19	1	Brain_Amygdala
hsa04152	0.744362	0.999481	0.0183173	-0.314208	-0.800269	14	1	Brain_Amygdala
hsa04210	0.855915	0.999481	0.0170185	0.279937	0.703495	13	1	Brain_Amygdala
hsa04218	0.235937	0.999481	0.0401305	0.459705	1.19454	15	1	Brain_Amygdala
hsa04261	0.576721	0.999481	0.0222628	-0.343273	-0.916795	17	1	Brain_Amygdala
hsa04360	0.394956	0.999481	0.0298414	0.375598	1.03756	19	1	Brain_Amygdala
hsa04390	0.024933	0.999481	0.130631	0.617636	1.60492	15	1	Brain_Amygdala
hsa04510	0.588419	0.999481	0.0219463	-0.339792	-0.907499	17	1	Brain_Amygdala
hsa04514	0.731481	0.999481	0.0184616	-0.286297	-0.817642	22	1	Brain_Amygdala
hsa04530	0.811167	0.999481	0.0170115	-0.286025	-0.754125	16	1	Brain_Amygdala
hsa04550	0.614053	0.999481	0.0221458	0.341773	0.888092	15	1	Brain_Amygdala
hsa04612	0.724728	0.999481	0.0187151	-0.319432	-0.813574	14	1	Brain_Amygdala
hsa04621	0.56341	0.999481	0.0225713	-0.356637	-0.925761	15	1	Brain_Amygdala
hsa04650	0.80156	0.999481	0.0180224	0.283278	0.761487	17	1	Brain_Amygdala
hsa04670	0.864697	0.999481	0.0161202	-0.274431	-0.698959	14	1	Brain_Amygdala
hsa04714	0.850415	0.999481	0.016258	-0.25571	-0.74247	24	1	Brain_Amygdala
hsa04723	0.711625	0.999481	0.0197628	0.324687	0.815954	13	1	Brain_Amygdala
hsa04728	0.268402	0.999481	0.0360343	-0.448133	-1.16327	15	1	Brain_Amygdala
hsa04810	0.749028	0.999481	0.0182247	-0.312599	-0.796171	14	1	Brain_Amygdala
hsa04932	0.851173	0.999481	0.017184	0.280501	0.715099	14	1	Brain_Amygdala
hsa04934	0.332235	0.999481	0.0328914	0.43171	1.10059	14	1	Brain_Amygdala
hsa04940	0.807858	0.999481	0.017191	-0.297272	-0.743347	13	1	Brain_Amygdala
hsa05012	0.807264	0.999481	0.0169522	-0.274665	-0.758221	19	1	Brain_Amygdala
hsa05020	0.617557	0.999481	0.0209611	-0.317114	-0.887575	20	1	Brain_Amygdala
hsa05130	0.286156	0.999481	0.0346219	-0.419157	-1.14009	18	1	Brain_Amygdala
hsa05131	0.880873	0.999481	0.0158937	-0.261263	-0.697767	17	1	Brain_Amygdala
hsa05132	0.427138	0.999481	0.0270667	-0.351625	-1.02097	24	1	Brain_Amygdala
hsa05140	0.530102	0.999481	0.0236534	-0.378377	-0.946156	13	1	Brain_Amygdala
hsa05145	0.539911	0.999481	0.023253	-0.362599	-0.941237	15	1	Brain_Amygdala
hsa05152	0.874327	0.999481	0.0157914	-0.255588	-0.705559	19	1	Brain_Amygdala
hsa05160	0.762799	0.999481	0.0188479	0.298589	0.787624	16	1	Brain_Amygdala
hsa05163	0.157229	0.999481	0.050394	0.430339	1.26371	24	1	Brain_Amygdala
hsa05164	0.797723	0.999481	0.0182247	0.279888	0.764669	18	1	Brain_Amygdala
hsa05166	0.503321	0.999481	0.0255019	0.33476	0.961733	22	1	Brain_Amygdala
hsa05167	0.682444	0.999481	0.0206855	0.301897	0.845338	20	1	Brain_Amygdala
hsa05169	0.442371	0.999481	0.0264085	-0.336842	-1.00638	27	1	Brain_Amygdala
hsa05170	0.326879	0.999481	0.0334366	0.377273	1.09451	23	1	Brain_Amygdala
hsa05171	0.025463	0.999481	0.124979	-0.551451	-1.5749	22	1	Brain_Amygdala
hsa05202	0.988399	0.999481	0.0141091	-0.191575	-0.521076	18	1	Brain_Amygdala
hsa05203	0.563773	0.999481	0.0223864	-0.329791	-0.923058	20	1	Brain_Amygdala
hsa05204	0.513498	0.999481	0.0240671	-0.368593	-0.956795	15	1	Brain_Amygdala
hsa05205	0.249271	0.999481	0.039152	0.42498	1.17398	19	1	Brain_Amygdala
hsa05207	0.440277	0.999481	0.0264833	-0.350391	-1.01026	23	1	Brain_Amygdala
hsa05208	0.829528	0.999481	0.0164106	-0.245371	-0.779004	35	1	Brain_Amygdala
hsa05225	0.502491	0.999481	0.0255297	0.334906	0.962152	22	1	Brain_Amygdala
hsa05323	0.816067	0.999481	0.017043	-0.294824	-0.737225	13	1	Brain_Amygdala
hsa05330	0.872557	0.999481	0.016068	-0.274097	-0.685396	13	1	Brain_Amygdala
hsa05415	0.977572	0.999481	0.0142681	-0.207421	-0.564177	18	1	Brain_Amygdala
hsa05416	0.801126	0.999481	0.0172194	-0.29108	-0.755586	15	1	Brain_Amygdala
hsa05417	0.9592	0.999481	0.0154611	0.223874	0.581735	15	1	Brain_Amygdala
hsa05418	0.780745	0.999481	0.0185442	0.284161	0.776343	18	1	Brain_Amygdala
AAAGACA_MIR511	0.822118	0.991947	0.0175105	-0.270353	-0.759303	21	1	Brain_Anterior_cingulate_cortex_BA24
AAAGGGA_MIR204_MIR211	0.355047	0.991692	0.0306423	0.416677	1.08183	16	1	Brain_Anterior_cingulate_cortex_BA24
AAANWWTGC_UNKNOWN	0.0285603	0.991692	0.11873	0.602687	1.56478	16	1	Brain_Anterior_cingulate_cortex_BA24
AAAYRNCTG_UNKNOWN	0.230427	0.991692	0.0392265	0.354363	1.14766	42	1	Brain_Anterior_cingulate_cortex_BA24
AAAYWAACM_HFH4_01	0.931469	0.994299	0.0152301	0.227498	0.675776	28	1	Brain_Anterior_cingulate_cortex_BA24
AACTGGA_MIR145	0.077576	0.991692	0.0713773	0.478542	1.38257	25	1	Brain_Anterior_cingulate_cortex_BA24
AACTTT_UNKNOWN	0.367948	0.991692	0.0291966	0.252127	1.03429	174	1	Brain_Anterior_cingulate_cortex_BA24
AACWWCAANK_UNKNOWN	0.444467	0.991692	0.0274494	-0.369744	-1.00837	19	1	Brain_Anterior_cingulate_cortex_BA24
AACYNNNNTTCCS_UNKNOWN	0.459537	0.991692	0.0268332	-0.345616	-0.990674	23	1	Brain_Anterior_cingulate_cortex_BA24
AAGCAAT_MIR137	0.154477	0.991692	0.0505385	-0.440995	-1.26407	23	1	Brain_Anterior_cingulate_cortex_BA24
AAGCACA_MIR218	0.826994	0.991947	0.0168173	0.250589	0.771586	33	1	Brain_Anterior_cingulate_cortex_BA24
AAGCACT_MIR520F	0.474642	0.991692	0.0262454	-0.375456	-0.984318	16	1	Brain_Anterior_cingulate_cortex_BA24
AAGCCAT_MIR135A_MIR135B	0.547558	0.991692	0.0231837	0.305387	0.946036	34	1	Brain_Anterior_cingulate_cortex_BA24
AATGTGA_MIR23A_MIR23B	0.616573	0.991692	0.0210721	0.288531	0.905665	36	1	Brain_Anterior_cingulate_cortex_BA24
ACACTAC_MIR1423P	0.0145928	0.991692	0.167659	0.584224	1.63812	22	1	Brain_Anterior_cingulate_cortex_BA24
ACACTGG_MIR199A_MIR199B	0.856909	0.991947	0.0169836	-0.283922	-0.703049	13	1	Brain_Anterior_cingulate_cortex_BA24
ACATTCC_MIR1_MIR206	0.788146	0.991947	0.0175652	0.263589	0.790492	29	1	Brain_Anterior_cingulate_cortex_BA24
ACAWYAAAG_UNKNOWN	0.397167	0.991692	0.0294583	-0.405467	-1.04567	15	1	Brain_Anterior_cingulate_cortex_BA24
ACCAAAG_MIR9	0.253984	0.991692	0.0372151	0.334781	1.1283	51	1	Brain_Anterior_cingulate_cortex_BA24
ACCATTT_MIR522	0.378289	0.991692	0.0294018	0.391723	1.06417	19	1	Brain_Anterior_cingulate_cortex_BA24
ACCTGTTG_UNKNOWN	0.0453119	0.991692	0.0939237	0.543201	1.48872	20	1	Brain_Anterior_cingulate_cortex_BA24
ACEVEDO_LIVER_CANCER_DN	0.303397	0.991692	0.0332983	0.288254	1.07773	91	1	Brain_Anterior_cingulate_cortex_BA24
ACEVEDO_LIVER_CANCER_UP	0.885525	0.991947	0.0171168	-0.204696	-0.838157	158	1	Brain_Anterior_cingulate_cortex_BA24
ACEVEDO_LIVER_CANCER_WITH_H3K27ME3_DN	0.716167	0.991692	0.0195127	-0.28489	-0.836833	25	1	Brain_Anterior_cingulate_cortex_BA24
ACEVEDO_LIVER_CANCER_WITH_H3K27ME3_UP	0.00989283	0.991692	0.208827	-0.54284	-1.66974	31	1	Brain_Anterior_cingulate_cortex_BA24
ACEVEDO_LIVER_CANCER_WITH_H3K9ME3_UP	0.347325	0.991692	0.03202	-0.43174	-1.08997	14	1	Brain_Anterior_cingulate_cortex_BA24
ACEVEDO_LIVER_TUMOR_VS_NORMAL_ADJACENT_TISSUE_DN	0.490551	0.991692	0.0250452	0.330636	0.97384	27	1	Brain_Anterior_cingulate_cortex_BA24
ACEVEDO_LIVER_TUMOR_VS_NORMAL_ADJACENT_TISSUE_UP	0.881421	0.991947	0.0172443	-0.205772	-0.833783	146	1	Brain_Anterior_cingulate_cortex_BA24
ACEVEDO_METHYLATED_IN_LIVER_CANCER_DN	0.221028	0.991692	0.0421541	-0.286866	-1.1228	112	1	Brain_Anterior_cingulate_cortex_BA24
ACEVEDO_NORMAL_TISSUE_ADJACENT_TO_LIVER_TUMOR_DN	0.509359	0.991692	0.0253364	-0.266843	-0.966437	71	1	Brain_Anterior_cingulate_cortex_BA24
ACEVEDO_NORMAL_TISSUE_ADJACENT_TO_LIVER_TUMOR_UP	0.0635662	0.991692	0.0803259	-0.469285	-1.41523	28	1	Brain_Anterior_cingulate_cortex_BA24
ACOSTA_PROLIFERATION_INDEPENDENT_MYC_TARGETS_DN	0.619254	0.991692	0.0220194	-0.33015	-0.88839	18	1	Brain_Anterior_cingulate_cortex_BA24
ACOSTA_PROLIFERATION_INDEPENDENT_MYC_TARGETS_UP	0.0921593	0.991692	0.0665778	-0.539124	-1.39036	15	1	Brain_Anterior_cingulate_cortex_BA24
ACTAYRNNNCCCR_UNKNOWN	0.697259	0.991692	0.0202926	-0.238525	-0.88869	82	1	Brain_Anterior_cingulate_cortex_BA24
ACTGAAA_MIR30A3P_MIR30E3P	0.779568	0.991947	0.0183406	-0.283849	-0.78759	20	1	Brain_Anterior_cingulate_cortex_BA24
ACTGCCT_MIR34B	0.800976	0.991947	0.0178943	-0.275996	-0.77515	21	1	Brain_Anterior_cingulate_cortex_BA24
ACTGTGA_MIR27A_MIR27B	0.344215	0.991692	0.0309871	0.341255	1.07116	36	1	Brain_Anterior_cingulate_cortex_BA24
ACTTTAT_MIR1425P	0.889174	0.991947	0.0159226	0.250388	0.70207	22	1	Brain_Anterior_cingulate_cortex_BA24
ACTWSNACTNY_UNKNOWN	0.576656	0.991692	0.0230177	-0.366435	-0.907366	13	1	Brain_Anterior_cingulate_cortex_BA24
ADA2_TARGET_GENES	0.270317	0.991692	0.0379365	-0.260474	-1.07594	170	1	Brain_Anterior_cingulate_cortex_BA24
ADNP_TARGET_GENES	0.130384	0.991692	0.0539014	0.485968	1.3202	19	1	Brain_Anterior_cingulate_cortex_BA24
AEBP2_TARGET_GENES	0.226307	0.991692	0.0417987	-0.276403	-1.10824	133	1	Brain_Anterior_cingulate_cortex_BA24
AFFAR_YY1_TARGETS_DN	0.678085	0.991692	0.0197324	0.279075	0.870958	35	1	Brain_Anterior_cingulate_cortex_BA24
AFFAR_YY1_TARGETS_UP	0.747848	0.991692	0.0183406	0.271822	0.815182	29	1	Brain_Anterior_cingulate_cortex_BA24
AFP1_Q6	0.955321	0.996376	0.0153097	-0.214805	-0.64779	28	1	Brain_Anterior_cingulate_cortex_BA24
AGCACTT_MIR93_MIR302A_MIR302B_MIR302C_MIR302D_MIR372_MIR373_MIR520E_MIR520A_MIR526B_MIR520B_MIR520C_MIR520D	0.501851	0.991692	0.0253982	-0.311878	-0.966601	32	1	Brain_Anterior_cingulate_cortex_BA24
AGCATTA_MIR155	0.446648	0.991692	0.0272885	-0.407913	-1.01007	13	1	Brain_Anterior_cingulate_cortex_BA24
AGCYRWTTC_UNKNOWN	0.233178	0.991692	0.0390963	0.478807	1.19809	14	1	Brain_Anterior_cingulate_cortex_BA24
AGGGCAG_MIR18A	0.242213	0.991692	0.0381441	0.447797	1.18386	17	1	Brain_Anterior_cingulate_cortex_BA24
AGUIRRE_PANCREATIC_CANCER_COPY_NUMBER_DN	0.178122	0.991692	0.046958	-0.371599	-1.1982	39	1	Brain_Anterior_cingulate_cortex_BA24
AGUIRRE_PANCREATIC_CANCER_COPY_NUMBER_UP	0.66473	0.991692	0.0210141	-0.254035	-0.896881	62	1	Brain_Anterior_cingulate_cortex_BA24
AHRR_TARGET_GENES	0.588335	0.991692	0.0213417	0.231372	0.953555	182	1	Brain_Anterior_cingulate_cortex_BA24
AHR_Q5	0.512031	0.991692	0.0249186	-0.346607	-0.961725	20	1	Brain_Anterior_cingulate_cortex_BA24
AIZARANI_LIVER_C10_MVECS_1	0.321414	0.991692	0.0333988	-0.37722	-1.09421	24	1	Brain_Anterior_cingulate_cortex_BA24
AIZARANI_LIVER_C11_HEPATOCYTES_1	0.0313945	0.991692	0.112251	0.448542	1.46982	44	1	Brain_Anterior_cingulate_cortex_BA24
AIZARANI_LIVER_C13_LSECS_2	0.144487	0.991692	0.0522454	-0.415025	-1.27009	30	1	Brain_Anterior_cingulate_cortex_BA24
AIZARANI_LIVER_C14_HEPATOCYTES_2	0.0630211	0.991692	0.0787778	0.434316	1.38446	39	1	Brain_Anterior_cingulate_cortex_BA24
AIZARANI_LIVER_C17_HEPATOCYTES_3	0.00974659	0.991692	0.204544	0.664316	1.69526	15	1	Brain_Anterior_cingulate_cortex_BA24
AIZARANI_LIVER_C1_NK_NKT_CELLS_1	0.601383	0.991692	0.0222682	-0.304244	-0.901459	26	1	Brain_Anterior_cingulate_cortex_BA24
AIZARANI_LIVER_C20_LSECS_3	0.554246	0.991692	0.023558	-0.311269	-0.931155	27	1	Brain_Anterior_cingulate_cortex_BA24
AIZARANI_LIVER_C21_STELLATE_CELLS_1	0.157863	0.991692	0.0497225	-0.420496	-1.25791	27	1	Brain_Anterior_cingulate_cortex_BA24
AIZARANI_LIVER_C23_KUPFFER_CELLS_3	0.353276	0.991692	0.0307875	0.395502	1.08393	20	1	Brain_Anterior_cingulate_cortex_BA24
AIZARANI_LIVER_C24_EPCAM_POS_BILE_DUCT_CELLS_3	0.966605	0.996376	0.0152668	-0.20966	-0.600969	23	1	Brain_Anterior_cingulate_cortex_BA24
AIZARANI_LIVER_C25_KUPFFER_CELLS_4	0.481444	0.991692	0.0259542	-0.354384	-0.983304	20	1	Brain_Anterior_cingulate_cortex_BA24
AIZARANI_LIVER_C29_MVECS_2	0.427388	0.991692	0.0270196	0.309846	1.01533	44	1	Brain_Anterior_cingulate_cortex_BA24
AIZARANI_LIVER_C2_KUPFFER_CELLS_1	0.627742	0.991692	0.0215719	-0.295368	-0.890746	28	1	Brain_Anterior_cingulate_cortex_BA24
AIZARANI_LIVER_C30_HEPATOCYTES_4	0.105828	0.991692	0.059715	0.351867	1.25894	69	1	Brain_Anterior_cingulate_cortex_BA24
AIZARANI_LIVER_C32_MVECS_3	0.674269	0.991692	0.0198415	0.333019	0.849828	15	1	Brain_Anterior_cingulate_cortex_BA24
AIZARANI_LIVER_C33_STELLATE_CELLS_2	0.993593	0.99921	0.0140922	0.175358	0.469931	18	1	Brain_Anterior_cingulate_cortex_BA24
AIZARANI_LIVER_C34_MHC_II_POS_B_CELLS	0.199387	0.991692	0.0439056	-0.47254	-1.23884	16	1	Brain_Anterior_cingulate_cortex_BA24
AIZARANI_LIVER_C39_EPCAM_POS_BILE_DUCT_CELLS_4	0.934409	0.994439	0.0159001	-0.23974	-0.635448	17	1	Brain_Anterior_cingulate_cortex_BA24
AIZARANI_LIVER_C3_NK_NKT_CELLS_2	0.732734	0.991692	0.0192969	-0.285062	-0.826883	24	1	Brain_Anterior_cingulate_cortex_BA24
AIZARANI_LIVER_C4_EPCAM_POS_BILE_DUCT_CELLS_1	0.189702	0.991692	0.0440561	0.425666	1.22191	24	1	Brain_Anterior_cingulate_cortex_BA24
AIZARANI_LIVER_C5_NK_NKT_CELLS_3	0.0756646	0.991692	0.0736533	-0.54176	-1.42031	16	1	Brain_Anterior_cingulate_cortex_BA24
AIZARANI_LIVER_C6_KUPFFER_CELLS_2	0.767158	0.991947	0.0180413	0.275899	0.804907	26	1	Brain_Anterior_cingulate_cortex_BA24
AIZARANI_LIVER_C7_EPCAM_POS_BILE_DUCT_CELLS_2	0.492696	0.991692	0.0250184	0.337677	0.975593	25	1	Brain_Anterior_cingulate_cortex_BA24
AIZARANI_LIVER_C9_LSECS_1	0.539107	0.991692	0.023346	0.307561	0.94701	33	1	Brain_Anterior_cingulate_cortex_BA24
AKT_UP.V1_DN	0.27039	0.991692	0.0357793	0.323436	1.11047	55	1	Brain_Anterior_cingulate_cortex_BA24
AKT_UP.V1_UP	0.840195	0.991947	0.0171556	-0.261741	-0.745222	22	1	Brain_Anterior_cingulate_cortex_BA24
AKT_UP_MTOR_DN.V1_DN	0.364407	0.991692	0.0298706	0.317919	1.05266	46	1	Brain_Anterior_cingulate_cortex_BA24
AKT_UP_MTOR_DN.V1_UP	0.942443	0.995825	0.0149758	0.224323	0.643938	24	1	Brain_Anterior_cingulate_cortex_BA24
ALCALAY_AML_BY_NPM1_LOCALIZATION_DN	0.590751	0.991692	0.0217654	0.290216	0.920408	38	1	Brain_Anterior_cingulate_cortex_BA24
ALCALAY_AML_BY_NPM1_LOCALIZATION_UP	0.895731	0.992098	0.0163972	-0.260965	-0.673011	15	1	Brain_Anterior_cingulate_cortex_BA24
ALCALA_APOPTOSIS	0.516568	0.991692	0.0247214	-0.340765	-0.957057	21	1	Brain_Anterior_cingulate_cortex_BA24
ALFANO_MYC_TARGETS	0.773297	0.991947	0.0178569	0.277382	0.796249	24	1	Brain_Anterior_cingulate_cortex_BA24
ALKBH3_TARGET_GENES	0.356057	0.991692	0.0315047	-0.284729	-1.04813	76	1	Brain_Anterior_cingulate_cortex_BA24
ALK_DN.V1_DN	0.230019	0.991692	0.0394524	0.470427	1.20048	15	1	Brain_Anterior_cingulate_cortex_BA24
ALK_DN.V1_UP	0.70763	0.991692	0.0190518	0.309423	0.829202	18	1	Brain_Anterior_cingulate_cortex_BA24
ALONSO_METASTASIS_UP	0.889775	0.991947	0.0164406	-0.238981	-0.724542	29	1	Brain_Anterior_cingulate_cortex_BA24
ALPHACP1_01	0.647441	0.991692	0.0210915	-0.292337	-0.881604	28	1	Brain_Anterior_cingulate_cortex_BA24
AMBROSINI_FLAVOPIRIDOL_TREATMENT_TP53	0.358615	0.991692	0.0303464	0.43255	1.08234	14	1	Brain_Anterior_cingulate_cortex_BA24
AMEF2_Q6	0.0361894	0.991692	0.105228	0.497388	1.49165	29	1	Brain_Anterior_cingulate_cortex_BA24
AMIT_EGF_RESPONSE_480_HELA	0.998177	0.999615	0.014641	-0.152718	-0.448591	25	1	Brain_Anterior_cingulate_cortex_BA24
AML1_01	0.220059	0.991692	0.0406538	0.409594	1.19495	26	1	Brain_Anterior_cingulate_cortex_BA24
AML1_Q6	0.220059	0.991692	0.0406538	0.409594	1.19495	26	1	Brain_Anterior_cingulate_cortex_BA24
AML_Q6	0.133125	0.991692	0.0534318	0.449742	1.29103	24	1	Brain_Anterior_cingulate_cortex_BA24
AMUNDSON_RESPONSE_TO_ARSENITE	0.0131398	0.991692	0.176324	0.513557	1.59091	34	1	Brain_Anterior_cingulate_cortex_BA24
ANDERSEN_CHOLANGIOCARCINOMA_CLASS2	0.123371	0.991692	0.0558993	0.451457	1.30432	25	1	Brain_Anterior_cingulate_cortex_BA24
AP1FJ_Q2	0.311188	0.991692	0.0339907	-0.357666	-1.09456	30	1	Brain_Anterior_cingulate_cortex_BA24
AP1_01	0.0651278	0.991692	0.0799307	-0.457906	-1.40849	31	1	Brain_Anterior_cingulate_cortex_BA24
AP1_C	0.372836	0.991692	0.0307043	-0.341182	-1.04946	31	1	Brain_Anterior_cingulate_cortex_BA24
AP1_Q2	0.501378	0.991692	0.0246889	0.32486	0.964985	28	1	Brain_Anterior_cingulate_cortex_BA24
AP1_Q2_01	0.366045	0.991692	0.0301362	0.351815	1.06204	30	1	Brain_Anterior_cingulate_cortex_BA24
AP1_Q4	0.782306	0.991947	0.0174887	0.258702	0.812036	36	1	Brain_Anterior_cingulate_cortex_BA24
AP1_Q4_01	0.866559	0.991947	0.0167041	-0.254197	-0.723742	22	1	Brain_Anterior_cingulate_cortex_BA24
AP1_Q6	0.414714	0.991692	0.0285466	-0.332438	-1.01735	30	1	Brain_Anterior_cingulate_cortex_BA24
AP1_Q6_01	0.863974	0.991947	0.0169836	-0.243299	-0.748373	31	1	Brain_Anterior_cingulate_cortex_BA24
AP2ALPHA_01	0.0145583	0.991692	0.167659	0.593257	1.64432	21	1	Brain_Anterior_cingulate_cortex_BA24
AP2GAMMA_01	0.0723813	0.991692	0.073757	0.51654	1.41565	20	1	Brain_Anterior_cingulate_cortex_BA24
AP2REP_01	0.40564	0.991692	0.0283543	0.369688	1.03658	22	1	Brain_Anterior_cingulate_cortex_BA24
AP2_Q3	0.829345	0.991947	0.0168586	0.272271	0.746195	20	1	Brain_Anterior_cingulate_cortex_BA24
AP2_Q6	0.810373	0.991947	0.0176715	-0.265362	-0.779471	25	1	Brain_Anterior_cingulate_cortex_BA24
AP2_Q6_01	0.469264	0.991692	0.0256978	0.344676	0.989424	24	1	Brain_Anterior_cingulate_cortex_BA24
AP3_Q6	0.706669	0.991692	0.0192717	0.301151	0.834694	21	1	Brain_Anterior_cingulate_cortex_BA24
AP4_01	0.378828	0.991692	0.0301064	-0.370442	-1.05471	22	1	Brain_Anterior_cingulate_cortex_BA24
AP4_Q5	0.781333	0.991947	0.0183951	-0.259558	-0.809542	33	1	Brain_Anterior_cingulate_cortex_BA24
AP4_Q6	0.99462	0.99921	0.0149969	-0.177114	-0.469453	17	1	Brain_Anterior_cingulate_cortex_BA24
AP4_Q6_01	0.262649	0.991692	0.0377147	-0.36648	-1.13583	32	1	Brain_Anterior_cingulate_cortex_BA24
AREB6_01	0.439254	0.991692	0.0276204	-0.350972	-1.00603	23	1	Brain_Anterior_cingulate_cortex_BA24
AREB6_02	0.782152	0.991947	0.0184498	-0.260917	-0.802567	31	1	Brain_Anterior_cingulate_cortex_BA24
AREB6_03	0.606808	0.991692	0.0215165	0.299997	0.899678	29	1	Brain_Anterior_cingulate_cortex_BA24
AREB6_04	0.904614	0.992697	0.0163706	-0.253664	-0.672354	17	1	Brain_Anterior_cingulate_cortex_BA24
ARHGAP35_TARGET_GENES	0.514724	0.991692	0.024879	-0.364381	-0.955283	16	1	Brain_Anterior_cingulate_cortex_BA24
ARID3B_TARGET_GENES	0.563938	0.991692	0.0226152	0.362006	0.9238	15	1	Brain_Anterior_cingulate_cortex_BA24
ARID5B_TARGET_GENES	0.331571	0.991692	0.031265	0.266006	1.05366	133	1	Brain_Anterior_cingulate_cortex_BA24
ARNT2_TARGET_GENES	0.874895	0.991947	0.0171168	-0.210611	-0.820769	109	1	Brain_Anterior_cingulate_cortex_BA24
ARNT_01	0.928208	0.993739	0.0151843	0.225894	0.677448	29	1	Brain_Anterior_cingulate_cortex_BA24
ARNT_02	0.643456	0.991692	0.020564	0.28833	0.887795	33	1	Brain_Anterior_cingulate_cortex_BA24
AR_01	0.951765	0.996376	0.0155172	-0.233408	-0.601942	15	1	Brain_Anterior_cingulate_cortex_BA24
AR_Q2	0.788177	0.991947	0.0182748	-0.296626	-0.764977	15	1	Brain_Anterior_cingulate_cortex_BA24
AR_Q6	0.231858	0.991692	0.0394714	0.404708	1.18069	26	1	Brain_Anterior_cingulate_cortex_BA24
ASH1L_TARGET_GENES	0.870169	0.991947	0.0173983	-0.202173	-0.858747	210	1	Brain_Anterior_cingulate_cortex_BA24
ASTON_MAJOR_DEPRESSIVE_DISORDER_DN	0.125511	0.991692	0.0564313	-0.545441	-1.35062	13	1	Brain_Anterior_cingulate_cortex_BA24
ATACCTC_MIR202	0.103314	0.991692	0.0610139	0.53633	1.36866	15	1	Brain_Anterior_cingulate_cortex_BA24
ATACTGT_MIR144	0.511745	0.991692	0.0241167	0.358298	0.960181	18	1	Brain_Anterior_cingulate_cortex_BA24
ATATGCA_MIR448	0.152698	0.991692	0.0507941	-0.5284	-1.30843	13	1	Brain_Anterior_cingulate_cortex_BA24
ATCATGA_MIR433	0.0937378	0.991692	0.0641448	0.556174	1.39168	14	1	Brain_Anterior_cingulate_cortex_BA24
ATF1_Q6	0.859866	0.991947	0.0168173	-0.256273	-0.729653	22	1	Brain_Anterior_cingulate_cortex_BA24
ATF2_S_UP.V1_DN	0.486529	0.991692	0.0251663	0.335293	0.978182	26	1	Brain_Anterior_cingulate_cortex_BA24
ATF2_S_UP.V1_UP	0.133947	0.991692	0.0545157	-0.422084	-1.27967	29	1	Brain_Anterior_cingulate_cortex_BA24
ATF2_UP.V1_DN	0.522333	0.991692	0.0245917	-0.303823	-0.955327	34	1	Brain_Anterior_cingulate_cortex_BA24
ATF2_UP.V1_UP	0.14041	0.991692	0.0520874	0.431079	1.2805	28	1	Brain_Anterior_cingulate_cortex_BA24
ATF3_Q6	0.728977	0.991692	0.018856	0.286789	0.828569	25	1	Brain_Anterior_cingulate_cortex_BA24
ATF4_Q2	0.91865	0.992697	0.0158969	-0.233923	-0.693101	26	1	Brain_Anterior_cingulate_cortex_BA24
ATF5_TARGET_GENES	0.0761099	0.991692	0.071095	0.369241	1.30672	65	1	Brain_Anterior_cingulate_cortex_BA24
ATF6_TARGET_GENES	0.419641	0.991692	0.0269962	0.250146	1.0147	159	1	Brain_Anterior_cingulate_cortex_BA24
ATF_01	0.311033	0.991692	0.0331862	0.368932	1.10641	29	1	Brain_Anterior_cingulate_cortex_BA24
ATF_B	0.764378	0.991947	0.0187954	-0.293234	-0.789053	18	1	Brain_Anterior_cingulate_cortex_BA24
ATGAAGG_MIR205	0.889042	0.991947	0.0158904	0.250621	0.69464	21	1	Brain_Anterior_cingulate_cortex_BA24
ATGCTGC_MIR103_MIR107	0.906133	0.992697	0.0156489	0.24474	0.686233	22	1	Brain_Anterior_cingulate_cortex_BA24
ATGCTGG_MIR338	0.827485	0.991947	0.0168001	0.289061	0.737652	15	1	Brain_Anterior_cingulate_cortex_BA24
ATGTACA_MIR493	0.147105	0.991692	0.0506112	0.424219	1.27222	29	1	Brain_Anterior_cingulate_cortex_BA24
ATGTAGC_MIR221_MIR222	0.397969	0.991692	0.0285202	0.367014	1.04235	23	1	Brain_Anterior_cingulate_cortex_BA24
ATGTTAA_MIR302C	0.537928	0.991692	0.0241043	-0.340369	-0.944417	20	1	Brain_Anterior_cingulate_cortex_BA24
ATM_DN.V1_DN	0.669342	0.991692	0.0207799	-0.336051	-0.848392	14	1	Brain_Anterior_cingulate_cortex_BA24
ATM_DN.V1_UP	0.248428	0.991692	0.0386218	-0.4093	-1.16535	22	1	Brain_Anterior_cingulate_cortex_BA24
ATTCTTT_MIR186	0.616142	0.991692	0.0213765	0.304158	0.895852	27	1	Brain_Anterior_cingulate_cortex_BA24
ATXN7L3_TARGET_GENES	0.862323	0.991947	0.0161234	0.24003	0.76514	39	1	Brain_Anterior_cingulate_cortex_BA24
AUTS2_TARGET_GENES	0.599083	0.991692	0.0227146	-0.260689	-0.927651	65	1	Brain_Anterior_cingulate_cortex_BA24
AZARE_NEOPLASTIC_TRANSFORMATION_BY_STAT3_UP	0.307407	0.991692	0.0333485	0.441171	1.12582	15	1	Brain_Anterior_cingulate_cortex_BA24
BACH1_01	0.754695	0.991692	0.0182054	0.270375	0.810843	29	1	Brain_Anterior_cingulate_cortex_BA24
BACH2_01	0.261417	0.991692	0.0368749	0.389321	1.14669	27	1	Brain_Anterior_cingulate_cortex_BA24
BAELDE_DIABETIC_NEPHROPATHY_DN	0.634734	0.991692	0.0216225	-0.265915	-0.900381	49	1	Brain_Anterior_cingulate_cortex_BA24
BAKKER_FOXO3_TARGETS_DN	0.474533	0.991692	0.0255855	0.338229	0.986749	26	1	Brain_Anterior_cingulate_cortex_BA24
BANDRES_RESPONSE_TO_CARMUSTIN_MGMT_48HR_DN	0.742763	0.991692	0.0191634	-0.29762	-0.811673	19	1	Brain_Anterior_cingulate_cortex_BA24
BANP_TARGET_GENES	0.229123	0.991692	0.0414509	-0.283567	-1.11106	114	1	Brain_Anterior_cingulate_cortex_BA24
BARHL1_TARGET_GENES	0.816926	0.991947	0.018493	-0.209197	-0.878274	193	1	Brain_Anterior_cingulate_cortex_BA24
BARX1_TARGET_GENES	0.911422	0.992697	0.0168552	-0.198484	-0.833062	192	1	Brain_Anterior_cingulate_cortex_BA24
BARX2_TARGET_GENES	0.902696	0.992697	0.0147527	0.198249	0.86053	291	1	Brain_Anterior_cingulate_cortex_BA24
BASAKI_YBX1_TARGETS_DN	0.557272	0.991692	0.0236953	-0.276943	-0.937723	49	1	Brain_Anterior_cingulate_cortex_BA24
BASAKI_YBX1_TARGETS_UP	0.587391	0.991692	0.0218943	0.27838	0.92741	48	1	Brain_Anterior_cingulate_cortex_BA24
BASSO_B_LYMPHOCYTE_NETWORK	0.942088	0.995825	0.0155703	-0.226955	-0.629729	20	1	Brain_Anterior_cingulate_cortex_BA24
BASSO_CD40_SIGNALING_UP	0.529746	0.991692	0.0236833	0.386603	0.950123	13	1	Brain_Anterior_cingulate_cortex_BA24
BCL6B_TARGET_GENES	0.246595	0.991692	0.038839	-0.415	-1.16555	21	1	Brain_Anterior_cingulate_cortex_BA24
BDP1_TARGET_GENES	0.277389	0.991692	0.0348155	0.270902	1.07941	140	1	Brain_Anterior_cingulate_cortex_BA24
BEIER_GLIOMA_STEM_CELL_DN	0.198414	0.991692	0.0438807	-0.43371	-1.2181	21	1	Brain_Anterior_cingulate_cortex_BA24
BENPORATH_CYCLING_GENES	0.925277	0.993726	0.0161692	-0.204352	-0.774428	91	1	Brain_Anterior_cingulate_cortex_BA24
BENPORATH_EED_TARGETS	0.159437	0.991692	0.0477189	0.302007	1.16674	112	1	Brain_Anterior_cingulate_cortex_BA24
BENPORATH_ES_1	0.527554	0.991692	0.024624	-0.281375	-0.955686	50	1	Brain_Anterior_cingulate_cortex_BA24
BENPORATH_ES_WITH_H3K27ME3	0.633787	0.991692	0.0203108	0.236623	0.926216	122	1	Brain_Anterior_cingulate_cortex_BA24
BENPORATH_MYC_MAX_TARGETS	0.596626	0.991692	0.0227702	-0.243713	-0.938025	99	1	Brain_Anterior_cingulate_cortex_BA24
BENPORATH_MYC_TARGETS_WITH_EBOX	0.212169	0.991692	0.0414509	0.396564	1.19713	30	1	Brain_Anterior_cingulate_cortex_BA24
BENPORATH_NANOG_TARGETS	0.611363	0.991692	0.0208463	0.236005	0.941733	141	1	Brain_Anterior_cingulate_cortex_BA24
BENPORATH_NOS_TARGETS	0.389245	0.991692	0.0288136	0.392136	1.05086	18	1	Brain_Anterior_cingulate_cortex_BA24
BENPORATH_OCT4_TARGETS	0.902297	0.992697	0.0155203	0.230787	0.720256	35	1	Brain_Anterior_cingulate_cortex_BA24
BENPORATH_PRC2_TARGETS	0.347559	0.991692	0.0307147	0.295074	1.05621	70	1	Brain_Anterior_cingulate_cortex_BA24
BENPORATH_PROLIFERATION	0.321718	0.991692	0.033211	-0.371268	-1.09056	25	1	Brain_Anterior_cingulate_cortex_BA24
BENPORATH_SOX2_TARGETS	0.338592	0.991692	0.0326863	-0.277035	-1.05293	92	1	Brain_Anterior_cingulate_cortex_BA24
BENPORATH_SUZ12_TARGETS	0.416538	0.991692	0.0274413	0.267449	1.01665	101	1	Brain_Anterior_cingulate_cortex_BA24
BERENJENO_TRANSFORMED_BY_RHOA_DN	0.843568	0.991947	0.0174308	-0.227428	-0.802945	62	1	Brain_Anterior_cingulate_cortex_BA24
BERENJENO_TRANSFORMED_BY_RHOA_UP	0.387313	0.991692	0.0286705	0.275366	1.02778	90	1	Brain_Anterior_cingulate_cortex_BA24
BERTUCCI_MEDULLARY_VS_DUCTAL_BREAST_CANCER_DN	0.48462	0.991692	0.0249585	0.370554	0.979646	17	1	Brain_Anterior_cingulate_cortex_BA24
BERTUCCI_MEDULLARY_VS_DUCTAL_BREAST_CANCER_UP	0.612435	0.991692	0.0222789	-0.286986	-0.909344	36	1	Brain_Anterior_cingulate_cortex_BA24
BHATI_G2M_ARREST_BY_2METHOXYESTRADIOL_DN	0.0300136	0.991692	0.115548	0.57434	1.56027	19	1	Brain_Anterior_cingulate_cortex_BA24
BHATI_G2M_ARREST_BY_2METHOXYESTRADIOL_UP	0.554521	0.991692	0.0238464	-0.349848	-0.927297	17	1	Brain_Anterior_cingulate_cortex_BA24
BHAT_ESR1_TARGETS_NOT_VIA_AKT1_UP	0.697939	0.991692	0.0194234	0.280791	0.847638	30	1	Brain_Anterior_cingulate_cortex_BA24
BHAT_ESR1_TARGETS_VIA_AKT1_DN	0.440313	0.991692	0.0267793	0.413499	1.01622	13	1	Brain_Anterior_cingulate_cortex_BA24
BHAT_ESR1_TARGETS_VIA_AKT1_UP	0.644187	0.991692	0.0214563	-0.278031	-0.891759	38	1	Brain_Anterior_cingulate_cortex_BA24
BIDUS_METASTASIS_DN	0.354346	0.991692	0.030694	0.37397	1.07351	24	1	Brain_Anterior_cingulate_cortex_BA24
BIDUS_METASTASIS_UP	0.402521	0.991692	0.0290402	-0.366846	-1.03031	21	1	Brain_Anterior_cingulate_cortex_BA24
BILANGES_SERUM_SENSITIVE_GENES	0.524452	0.991692	0.0238403	0.367392	0.953872	16	1	Brain_Anterior_cingulate_cortex_BA24
BILD_E2F3_ONCOGENIC_SIGNATURE	0.321984	0.991692	0.0324018	0.357312	1.09375	32	1	Brain_Anterior_cingulate_cortex_BA24
BILD_HRAS_ONCOGENIC_SIGNATURE	0.855709	0.991947	0.016454	0.252621	0.744057	27	1	Brain_Anterior_cingulate_cortex_BA24
BILD_MYC_ONCOGENIC_SIGNATURE	0.328705	0.991692	0.0332359	-0.339748	-1.07652	36	1	Brain_Anterior_cingulate_cortex_BA24
BLALOCK_ALZHEIMERS_DISEASE_DN	0.76666	0.991947	0.0192341	-0.217442	-0.889049	156	1	Brain_Anterior_cingulate_cortex_BA24
BLALOCK_ALZHEIMERS_DISEASE_INCIPIENT_DN	0.236499	0.991692	0.0401701	-0.448827	-1.18965	17	1	Brain_Anterior_cingulate_cortex_BA24
BLALOCK_ALZHEIMERS_DISEASE_INCIPIENT_UP	0.478638	0.991692	0.0262602	-0.288803	-0.980914	50	1	Brain_Anterior_cingulate_cortex_BA24
BLALOCK_ALZHEIMERS_DISEASE_UP	0.382498	0.991692	0.0310188	-0.240131	-1.025	221	1	Brain_Anterior_cingulate_cortex_BA24
BLANCO_MELO_BETA_INTERFERON_TREATED_BRONCHIAL_EPITHELIAL_CELLS_DN	0.268793	0.991692	0.0369552	-0.380041	-1.13688	27	1	Brain_Anterior_cingulate_cortex_BA24
BLANCO_MELO_BETA_INTERFERON_TREATED_BRONCHIAL_EPITHELIAL_CELLS_UP	0.49886	0.991692	0.0256345	-0.292204	-0.971318	45	1	Brain_Anterior_cingulate_cortex_BA24
BLANCO_MELO_BRONCHIAL_EPITHELIAL_CELLS_INFLUENZA_A_DEL_NS1_INFECTION_DN	0.181371	0.991692	0.0453101	0.413711	1.22891	28	1	Brain_Anterior_cingulate_cortex_BA24
BLANCO_MELO_BRONCHIAL_EPITHELIAL_CELLS_INFLUENZA_A_DEL_NS1_INFECTION_UP	0.388409	0.991692	0.0286439	0.275145	1.02872	91	1	Brain_Anterior_cingulate_cortex_BA24
BLANCO_MELO_BRONCHIAL_EPITHELIAL_CELLS_INFLUENZA_A_INFECTION_UP	0.238581	0.991692	0.0396432	-0.424437	-1.17768	20	1	Brain_Anterior_cingulate_cortex_BA24
BLANCO_MELO_COVID19_BRONCHIAL_EPITHELIAL_CELLS_SARS_COV_2_INFECTION_UP	0.234345	0.991692	0.0389855	0.478417	1.19712	14	1	Brain_Anterior_cingulate_cortex_BA24
BLANCO_MELO_COVID19_SARS_COV_2_INFECTION_A594_ACE2_EXPRESSING_CELLS_DN	0.521962	0.991692	0.0247084	-0.369415	-0.952694	15	1	Brain_Anterior_cingulate_cortex_BA24
BLANCO_MELO_COVID19_SARS_COV_2_INFECTION_A594_ACE2_EXPRESSING_CELLS_RUXOLITINIB_DN	0.955437	0.996376	0.0154022	-0.233904	-0.579194	13	1	Brain_Anterior_cingulate_cortex_BA24
BLANCO_MELO_COVID19_SARS_COV_2_INFECTION_A594_ACE2_EXPRESSING_CELLS_RUXOLITINIB_UP	0.781919	0.991947	0.018442	-0.241411	-0.823458	51	1	Brain_Anterior_cingulate_cortex_BA24
BLANCO_MELO_COVID19_SARS_COV_2_INFECTION_A594_ACE2_EXPRESSING_CELLS_UP	0.432207	0.991692	0.0269728	0.302587	1.01175	49	1	Brain_Anterior_cingulate_cortex_BA24
BLANCO_MELO_COVID19_SARS_COV_2_INFECTION_CALU3_CELLS_UP	0.343505	0.991692	0.031265	0.360006	1.07964	29	1	Brain_Anterior_cingulate_cortex_BA24
BLANCO_MELO_COVID19_SARS_COV_2_POS_PATIENT_LUNG_TISSUE_DN	0.834719	0.991947	0.0172515	-0.263566	-0.750416	22	1	Brain_Anterior_cingulate_cortex_BA24
BLANCO_MELO_COVID19_SARS_COV_2_POS_PATIENT_LUNG_TISSUE_UP	0.0356852	0.991692	0.108256	-0.553962	-1.53707	20	1	Brain_Anterior_cingulate_cortex_BA24
BLANCO_MELO_HUMAN_PARAINFLUENZA_VIRUS_3_INFECTION_A594_CELLS_DN	0.155116	0.991692	0.0489742	0.475811	1.2751	18	1	Brain_Anterior_cingulate_cortex_BA24
BLANCO_MELO_HUMAN_PARAINFLUENZA_VIRUS_3_INFECTION_A594_CELLS_UP	0.176052	0.991692	0.0468689	-0.444904	-1.24954	21	1	Brain_Anterior_cingulate_cortex_BA24
BLANCO_MELO_INFLUENZA_A_INFECTION_A594_CELLS_DN	0.095423	0.991692	0.0652192	-0.466946	-1.35448	24	1	Brain_Anterior_cingulate_cortex_BA24
BLANCO_MELO_MERS_COV_INFECTION_MCR5_CELLS_UP	0.545472	0.991692	0.0230633	0.295766	0.948761	40	1	Brain_Anterior_cingulate_cortex_BA24
BLANCO_MELO_RESPIRATORY_SYNCYTIAL_VIRUS_INFECTION_A594_CELLS_DN	0.780122	0.991947	0.0178345	0.282635	0.792486	22	1	Brain_Anterior_cingulate_cortex_BA24
BLANCO_MELO_RESPIRATORY_SYNCYTIAL_VIRUS_INFECTION_A594_CELLS_UP	0.529026	0.991692	0.024476	-0.305362	-0.952402	33	1	Brain_Anterior_cingulate_cortex_BA24
BLUM_RESPONSE_TO_SALIRASIB_DN	0.863833	0.991947	0.017001	-0.229785	-0.775151	48	1	Brain_Anterior_cingulate_cortex_BA24
BLUM_RESPONSE_TO_SALIRASIB_UP	0.423054	0.991692	0.027417	0.330895	1.01886	33	1	Brain_Anterior_cingulate_cortex_BA24
BMI1_DN.V1_DN	0.895918	0.992125	0.0155359	0.258796	0.684186	17	1	Brain_Anterior_cingulate_cortex_BA24
BMI1_DN.V1_UP	0.559023	0.991692	0.0235877	-0.339588	-0.926128	19	1	Brain_Anterior_cingulate_cortex_BA24
BMI1_DN_MEL18_DN.V1_DN	0.816764	0.991947	0.0169906	0.292554	0.746567	15	1	Brain_Anterior_cingulate_cortex_BA24
BMI1_DN_MEL18_DN.V1_UP	0.11775	0.991692	0.0569774	0.463734	1.31704	23	1	Brain_Anterior_cingulate_cortex_BA24
BOCHKIS_FOXA2_TARGETS	0.708481	0.991692	0.020103	-0.246325	-0.87654	65	1	Brain_Anterior_cingulate_cortex_BA24
BONOME_OVARIAN_CANCER_SURVIVAL_OPTIMAL_DEBULKING	0.272332	0.991692	0.0371008	-0.353772	-1.12096	36	1	Brain_Anterior_cingulate_cortex_BA24
BONOME_OVARIAN_CANCER_SURVIVAL_SUBOPTIMAL_DEBULKING	0.565406	0.991692	0.0235106	-0.254506	-0.946808	81	1	Brain_Anterior_cingulate_cortex_BA24
BOQUEST_STEM_CELL_CULTURED_VS_FRESH_UP	0.798555	0.991947	0.0181632	-0.240056	-0.815347	50	1	Brain_Anterior_cingulate_cortex_BA24
BOQUEST_STEM_CELL_DN	0.798324	0.991947	0.0180186	-0.271889	-0.788672	24	1	Brain_Anterior_cingulate_cortex_BA24
BOQUEST_STEM_CELL_UP	0.153166	0.991692	0.0508678	-0.391864	-1.23733	35	1	Brain_Anterior_cingulate_cortex_BA24
BORCZUK_MALIGNANT_MESOTHELIOMA_DN	0.932663	0.994299	0.0158137	-0.236723	-0.645595	19	1	Brain_Anterior_cingulate_cortex_BA24
BORCZUK_MALIGNANT_MESOTHELIOMA_UP	0.426605	0.991692	0.0271692	0.318422	1.01503	39	1	Brain_Anterior_cingulate_cortex_BA24
BOSCO_TH1_CYTOTOXIC_MODULE	0.988757	0.998441	0.014907	-0.201326	-0.498523	13	1	Brain_Anterior_cingulate_cortex_BA24
BOYAULT_LIVER_CANCER_SUBCLASS_G23_UP	0.639335	0.991692	0.0207138	0.355071	0.872628	13	1	Brain_Anterior_cingulate_cortex_BA24
BOYAULT_LIVER_CANCER_SUBCLASS_G3_UP	0.758222	0.991774	0.0181479	0.281162	0.8071	24	1	Brain_Anterior_cingulate_cortex_BA24
BOYAULT_LIVER_CANCER_SUBCLASS_G6_UP	0.917587	0.992697	0.0159935	-0.248292	-0.650937	16	1	Brain_Anterior_cingulate_cortex_BA24
BOYLAN_MULTIPLE_MYELOMA_C_D_DN	0.227077	0.991692	0.0409012	-0.373648	-1.16538	33	1	Brain_Anterior_cingulate_cortex_BA24
BOYLAN_MULTIPLE_MYELOMA_C_D_UP	0.659687	0.991692	0.0202336	0.34979	0.859649	13	1	Brain_Anterior_cingulate_cortex_BA24
BOYLAN_MULTIPLE_MYELOMA_D_UP	0.29191	0.991692	0.0343364	0.456768	1.14295	14	1	Brain_Anterior_cingulate_cortex_BA24
BOYLAN_MULTIPLE_MYELOMA_PCA1_UP	0.807828	0.991947	0.0172088	0.30384	0.746724	13	1	Brain_Anterior_cingulate_cortex_BA24
BPTF_TARGET_GENES	0.919732	0.992697	0.0150149	0.207336	0.78016	95	1	Brain_Anterior_cingulate_cortex_BA24
BRCA1_DN.V1_DN	0.358096	0.991692	0.030276	0.407661	1.07775	17	1	Brain_Anterior_cingulate_cortex_BA24
BRCA1_DN.V1_UP	0.363405	0.991692	0.0302159	0.438892	1.07863	13	1	Brain_Anterior_cingulate_cortex_BA24
BRCA2_TARGET_GENES	0.578402	0.991692	0.0216835	0.228082	0.956985	213	1	Brain_Anterior_cingulate_cortex_BA24
BRN2_01	0.559315	0.991692	0.0228933	0.337143	0.934451	21	1	Brain_Anterior_cingulate_cortex_BA24
BROCKE_APOPTOSIS_REVERSED_BY_IL6	0.569863	0.991692	0.0225112	0.375006	0.921622	13	1	Brain_Anterior_cingulate_cortex_BA24
BROWNE_HCMV_INFECTION_14HR_DN	0.978888	0.997307	0.0142738	0.195745	0.662484	52	1	Brain_Anterior_cingulate_cortex_BA24
BROWNE_HCMV_INFECTION_14HR_UP	0.568226	0.991692	0.0224948	0.360888	0.920947	15	1	Brain_Anterior_cingulate_cortex_BA24
BROWNE_HCMV_INFECTION_16HR_UP	0.879862	0.991947	0.0164674	-0.246676	-0.724581	25	1	Brain_Anterior_cingulate_cortex_BA24
BROWNE_HCMV_INFECTION_18HR_DN	0.099154	0.991692	0.0626552	0.489992	1.3581	21	1	Brain_Anterior_cingulate_cortex_BA24
BROWNE_HCMV_INFECTION_18HR_UP	0.483921	0.991692	0.0251056	0.360903	0.980441	19	1	Brain_Anterior_cingulate_cortex_BA24
BROWNE_HCMV_INFECTION_1HR_DN	0.731282	0.991692	0.0193853	-0.269095	-0.839288	33	1	Brain_Anterior_cingulate_cortex_BA24
BROWNE_HCMV_INFECTION_20HR_UP	0.63836	0.991692	0.0207704	0.288617	0.894085	34	1	Brain_Anterior_cingulate_cortex_BA24
BROWNE_HCMV_INFECTION_24HR_DN	0.535073	0.991692	0.0241915	-0.34119	-0.946695	20	1	Brain_Anterior_cingulate_cortex_BA24
BROWNE_HCMV_INFECTION_24HR_UP	0.952761	0.996376	0.0154487	-0.229747	-0.602317	16	1	Brain_Anterior_cingulate_cortex_BA24
BROWNE_HCMV_INFECTION_30MIN_DN	0.792642	0.991947	0.0175652	0.279767	0.775423	21	1	Brain_Anterior_cingulate_cortex_BA24
BROWNE_HCMV_INFECTION_48HR_DN	0.745363	0.991692	0.0182054	0.245123	0.855336	60	1	Brain_Anterior_cingulate_cortex_BA24
BROWNE_HCMV_INFECTION_48HR_UP	0.408135	0.991692	0.0280117	0.330186	1.03047	35	1	Brain_Anterior_cingulate_cortex_BA24
BROWNE_HCMV_INFECTION_4HR_DN	0.109629	0.991692	0.0593177	0.422171	1.30781	34	1	Brain_Anterior_cingulate_cortex_BA24
BROWNE_HCMV_INFECTION_6HR_DN	0.119536	0.991692	0.0577462	-0.47418	-1.33176	21	1	Brain_Anterior_cingulate_cortex_BA24
BROWN_MYELOID_CELL_DEVELOPMENT_DN	0.885071	0.991947	0.0157627	0.258921	0.693865	18	1	Brain_Anterior_cingulate_cortex_BA24
BROWN_MYELOID_CELL_DEVELOPMENT_UP	0.123218	0.991692	0.0556149	0.460893	1.30897	23	1	Brain_Anterior_cingulate_cortex_BA24
BRUECKNER_TARGETS_OF_MIRLET7A3_UP	0.263397	0.991692	0.0377826	-0.438629	-1.16262	17	1	Brain_Anterior_cingulate_cortex_BA24
BRUINS_UVC_RESPONSE_EARLY_LATE	0.454475	0.991692	0.0260264	0.307781	0.9968	42	1	Brain_Anterior_cingulate_cortex_BA24
BRUINS_UVC_RESPONSE_LATE	0.571613	0.991692	0.0240301	-0.227984	-0.962331	200	1	Brain_Anterior_cingulate_cortex_BA24
BRUINS_UVC_RESPONSE_MIDDLE	0.00961161	0.991692	0.206652	0.620349	1.70015	20	1	Brain_Anterior_cingulate_cortex_BA24
BRUINS_UVC_RESPONSE_VIA_TP53_GROUP_A	0.459093	0.991692	0.0274413	-0.251558	-0.995998	121	1	Brain_Anterior_cingulate_cortex_BA24
BRUINS_UVC_RESPONSE_VIA_TP53_GROUP_B	0.650787	0.991692	0.0203428	0.251762	0.90792	74	1	Brain_Anterior_cingulate_cortex_BA24
BRUINS_UVC_RESPONSE_VIA_TP53_GROUP_D	0.92863	0.993739	0.0159033	-0.222011	-0.688077	32	1	Brain_Anterior_cingulate_cortex_BA24
BURTON_ADIPOGENESIS_3	0.0201133	0.991692	0.141767	0.564926	1.60444	23	1	Brain_Anterior_cingulate_cortex_BA24
BURTON_ADIPOGENESIS_5	0.0949133	0.991692	0.0637975	0.507188	1.37784	19	1	Brain_Anterior_cingulate_cortex_BA24
BURTON_ADIPOGENESIS_6	0.51187	0.991692	0.0240177	0.296622	0.965996	43	1	Brain_Anterior_cingulate_cortex_BA24
BURTON_ADIPOGENESIS_9	0.54844	0.991692	0.0238951	-0.362074	-0.933761	15	1	Brain_Anterior_cingulate_cortex_BA24
BUSSLINGER_DUODENAL_DIFFERENTIATING_STEM_CELLS	0.155897	0.991692	0.0503222	-0.398913	-1.24418	33	1	Brain_Anterior_cingulate_cortex_BA24
BUSSLINGER_DUODENAL_EARLY_IMMATURE_ENTEROCYTES	0.286659	0.991692	0.0347046	0.458731	1.14786	14	1	Brain_Anterior_cingulate_cortex_BA24
BUSSLINGER_DUODENAL_IMMUNE_CELLS	0.228911	0.991692	0.0410684	-0.28942	-1.11573	100	1	Brain_Anterior_cingulate_cortex_BA24
BUSSLINGER_DUODENAL_LATE_IMMATURE_ENTEROCYTES	0.25413	0.991692	0.038249	-0.36262	-1.14021	34	1	Brain_Anterior_cingulate_cortex_BA24
BUSSLINGER_DUODENAL_MATURE_ENTEROCYTES	0.808705	0.991947	0.0180375	-0.251748	-0.797689	36	1	Brain_Anterior_cingulate_cortex_BA24
BUSSLINGER_DUODENAL_STEM_CELLS	0.566357	0.991692	0.0234633	-0.29015	-0.935574	39	1	Brain_Anterior_cingulate_cortex_BA24
BUSSLINGER_DUODENAL_TRANSIT_AMPLIFYING_CELLS	0.187985	0.991692	0.0453372	-0.421252	-1.22193	24	1	Brain_Anterior_cingulate_cortex_BA24
BUSSLINGER_ESOPHAGEAL_DENDRITIC_CELLS	0.500508	0.991692	0.0252544	-0.323961	-0.959878	26	1	Brain_Anterior_cingulate_cortex_BA24
BUSSLINGER_ESOPHAGEAL_LATE_SUPRABASAL_CELLS	0.73189	0.991692	0.0187552	0.279929	0.824489	27	1	Brain_Anterior_cingulate_cortex_BA24
BUSSLINGER_GASTRIC_IMMATURE_PIT_CELLS	0.879906	0.991947	0.0159322	0.250881	0.712523	23	1	Brain_Anterior_cingulate_cortex_BA24
BUSSLINGER_GASTRIC_IMMUNE_CELLS	0.39657	0.991692	0.030286	-0.247766	-1.0219	168	1	Brain_Anterior_cingulate_cortex_BA24
BUSSLINGER_GASTRIC_ISTHMUS_CELLS	0.787481	0.991947	0.0173947	0.239068	0.834208	60	1	Brain_Anterior_cingulate_cortex_BA24
BUSSLINGER_GASTRIC_LYZ_POSITIVE_CELLS	0.454228	0.991692	0.0270667	-0.388162	-1.00104	15	1	Brain_Anterior_cingulate_cortex_BA24
BUSSLINGER_GASTRIC_MATURE_PIT_CELLS	0.214388	0.991692	0.0420868	-0.387909	-1.18711	30	1	Brain_Anterior_cingulate_cortex_BA24
BUSSLINGER_GASTRIC_PARIETAL_CELLS	0.0354972	0.991692	0.106409	0.477809	1.48017	34	1	Brain_Anterior_cingulate_cortex_BA24
BUSSLINGER_GASTRIC_PPP1R1B_POSITIVE_CELLS	0.106754	0.991692	0.0616308	-0.496336	-1.35361	19	1	Brain_Anterior_cingulate_cortex_BA24
BUSSLINGER_GASTRIC_X_CELLS	0.995514	0.99921	0.0147734	-0.169895	-0.471405	20	1	Brain_Anterior_cingulate_cortex_BA24
BUYTAERT_PHOTODYNAMIC_THERAPY_STRESS_DN	0.823495	0.991947	0.0166701	0.221337	0.839792	100	1	Brain_Anterior_cingulate_cortex_BA24
BUYTAERT_PHOTODYNAMIC_THERAPY_STRESS_UP	0.182657	0.991692	0.0445415	0.304437	1.15509	100	1	Brain_Anterior_cingulate_cortex_BA24
BYSTRYKH_HEMATOPOIESIS_STEM_CELL_AND_BRAIN_QTL_TRANS	0.0597291	0.991692	0.0834065	-0.565488	-1.45835	15	1	Brain_Anterior_cingulate_cortex_BA24
BYSTRYKH_HEMATOPOIESIS_STEM_CELL_QTL_CIS	0.674655	0.991692	0.0204575	-0.287282	-0.866361	28	1	Brain_Anterior_cingulate_cortex_BA24
BYSTRYKH_HEMATOPOIESIS_STEM_CELL_QTL_TRANS	0.122939	0.991692	0.0576941	-0.319121	-1.20937	91	1	Brain_Anterior_cingulate_cortex_BA24
CACBINDINGPROTEIN_Q6	0.0504135	0.991692	0.0890961	0.48917	1.45306	28	1	Brain_Anterior_cingulate_cortex_BA24
CACCCBINDINGFACTOR_Q6	0.340364	0.991692	0.0312326	0.337568	1.07058	38	1	Brain_Anterior_cingulate_cortex_BA24
CACGTG_MYC_Q2	0.637659	0.991692	0.0203017	0.235162	0.926136	128	1	Brain_Anterior_cingulate_cortex_BA24
CACTGCC_MIR34A_MIR34C_MIR449	0.261541	0.991692	0.0367315	0.382828	1.14809	29	1	Brain_Anterior_cingulate_cortex_BA24
CACTGTG_MIR128A_MIR128B	0.587414	0.991692	0.0221088	0.313479	0.914544	26	1	Brain_Anterior_cingulate_cortex_BA24
CACTTTG_MIR520G_MIR520H	0.844503	0.991947	0.017191	-0.260064	-0.754371	24	1	Brain_Anterior_cingulate_cortex_BA24
CADWELL_ATG16L1_TARGETS_DN	0.839139	0.991947	0.016653	0.293016	0.720122	13	1	Brain_Anterior_cingulate_cortex_BA24
CAGCACT_MIR5123P	0.512726	0.991692	0.0250051	-0.372211	-0.959905	15	1	Brain_Anterior_cingulate_cortex_BA24
CAGCAGG_MIR370	0.493606	0.991692	0.0249319	0.354145	0.981577	21	1	Brain_Anterior_cingulate_cortex_BA24
CAGCCTC_MIR4855P	0.0421053	0.991692	0.097212	0.595353	1.51928	15	1	Brain_Anterior_cingulate_cortex_BA24
CAGCTG_AP4_Q5	0.723005	0.991692	0.0182362	0.22285	0.901034	154	1	Brain_Anterior_cingulate_cortex_BA24
CAGCTTT_MIR320	0.714054	0.991692	0.0195941	-0.27972	-0.843555	28	1	Brain_Anterior_cingulate_cortex_BA24
CAGGTA_AREB6_01	0.908846	0.992697	0.0152423	0.21386	0.768634	72	1	Brain_Anterior_cingulate_cortex_BA24
CAGTATT_MIR200B_MIR200C_MIR429	0.715524	0.991692	0.0187673	0.263337	0.862923	44	1	Brain_Anterior_cingulate_cortex_BA24
CAGTGTT_MIR141_MIR200A	0.795362	0.991947	0.0173767	0.283971	0.771446	19	1	Brain_Anterior_cingulate_cortex_BA24
CAHOY_ASTROCYTIC	0.0260274	0.991692	0.1245	0.646682	1.5893	13	1	Brain_Anterior_cingulate_cortex_BA24
CAHOY_ASTROGLIAL	0.503314	0.991692	0.0244568	0.378289	0.965353	15	1	Brain_Anterior_cingulate_cortex_BA24
CAHOY_OLIGODENDROCUTIC	0.894347	0.992098	0.0156709	0.266512	0.680111	15	1	Brain_Anterior_cingulate_cortex_BA24
CAIRO_HEPATOBLASTOMA_CLASSES_DN	0.805849	0.991947	0.0177898	-0.261116	-0.78745	28	1	Brain_Anterior_cingulate_cortex_BA24
CAIRO_HEPATOBLASTOMA_CLASSES_UP	0.138862	0.991692	0.0518138	0.32103	1.20129	92	1	Brain_Anterior_cingulate_cortex_BA24
CAIRO_HEPATOBLASTOMA_DN	0.308484	0.991692	0.0343769	-0.319044	-1.08826	51	1	Brain_Anterior_cingulate_cortex_BA24
CAIRO_HEPATOBLASTOMA_UP	0.985802	0.998441	0.0144316	0.189616	0.531668	22	1	Brain_Anterior_cingulate_cortex_BA24
CAIRO_LIVER_DEVELOPMENT_DN	0.0890821	0.991692	0.0656633	0.423101	1.33628	37	1	Brain_Anterior_cingulate_cortex_BA24
CAIRO_LIVER_DEVELOPMENT_UP	0.82782	0.991947	0.0166837	0.28099	0.742863	17	1	Brain_Anterior_cingulate_cortex_BA24
CAMPS_COLON_CANCER_COPY_NUMBER_DN	0.319501	0.991692	0.0335254	-0.453924	-1.12401	13	1	Brain_Anterior_cingulate_cortex_BA24
CAMP_UP.V1_DN	0.625881	0.991692	0.0210479	0.310723	0.891957	24	1	Brain_Anterior_cingulate_cortex_BA24
CAMP_UP.V1_UP	0.484351	0.991692	0.0251527	0.326331	0.978653	29	1	Brain_Anterior_cingulate_cortex_BA24
CARRILLOREIXACH_HEPATOBLASTOMA_VS_NORMAL_DN	0.347114	0.991692	0.0301461	0.251205	1.0429	193	1	Brain_Anterior_cingulate_cortex_BA24
CARRILLOREIXACH_HEPATOBLASTOMA_VS_NORMAL_HYPOMETHYLATED_AND_UP	0.173473	0.991692	0.0461146	0.50631	1.26691	14	1	Brain_Anterior_cingulate_cortex_BA24
CARRILLOREIXACH_HEPATOBLASTOMA_VS_NORMAL_UP	0.612678	0.991692	0.0226317	-0.237822	-0.935685	117	1	Brain_Anterior_cingulate_cortex_BA24
CARRILLOREIXACH_MRS3_VS_LOWER_RISK_HEPATOBLASTOMA_DN	0.330156	0.991692	0.0327223	-0.383486	-1.09185	22	1	Brain_Anterior_cingulate_cortex_BA24
CART1_01	0.732924	0.991692	0.0193053	-0.274254	-0.831484	29	1	Brain_Anterior_cingulate_cortex_BA24
CASORELLI_ACUTE_PROMYELOCYTIC_LEUKEMIA_DN	0.159677	0.991692	0.0479693	0.307483	1.16977	102	1	Brain_Anterior_cingulate_cortex_BA24
CASORELLI_ACUTE_PROMYELOCYTIC_LEUKEMIA_UP	0.803352	0.991947	0.0172301	0.281417	0.764507	19	1	Brain_Anterior_cingulate_cortex_BA24
CASP8AP2_TARGET_GENES	0.675879	0.991692	0.019676	0.257819	0.885187	55	1	Brain_Anterior_cingulate_cortex_BA24
CATGTAA_MIR496	0.575933	0.991692	0.0221617	0.346772	0.916773	17	1	Brain_Anterior_cingulate_cortex_BA24
CATRRAGC_UNKNOWN	0.886301	0.991947	0.0158584	0.276319	0.679086	13	1	Brain_Anterior_cingulate_cortex_BA24
CATTGTYY_SOX9_B1	0.468985	0.991692	0.0263564	-0.330307	-0.978682	26	1	Brain_Anterior_cingulate_cortex_BA24
CATTTCA_MIR203	0.486591	0.991692	0.0257119	-0.324328	-0.97022	27	1	Brain_Anterior_cingulate_cortex_BA24
CAVIN1_TARGET_GENES	0.323868	0.991692	0.0333862	-0.440658	-1.11248	14	1	Brain_Anterior_cingulate_cortex_BA24
CBFA2T2_TARGET_GENES	0.473434	0.991692	0.0272327	-0.231356	-0.994175	236	1	Brain_Anterior_cingulate_cortex_BA24
CBX5_TARGET_GENES	0.117303	0.991692	0.0560911	0.303351	1.1991	131	1	Brain_Anterior_cingulate_cortex_BA24
CBX7_TARGET_GENES	0.491503	0.991692	0.0243235	0.248508	0.984353	133	1	Brain_Anterior_cingulate_cortex_BA24
CC2D1A_TARGET_GENES	0.50563	0.991692	0.0258183	-0.238615	-0.981141	163	1	Brain_Anterior_cingulate_cortex_BA24
CCANNAGRKGGC_UNKNOWN	0.0905712	0.991692	0.0655143	0.534099	1.3867	16	1	Brain_Anterior_cingulate_cortex_BA24
CCCAGAG_MIR326	0.884117	0.991947	0.0157278	0.262804	0.694782	17	1	Brain_Anterior_cingulate_cortex_BA24
CCCNNGGGAR_OLF1_01	0.441413	0.991692	0.026787	0.334198	1.00886	30	1	Brain_Anterior_cingulate_cortex_BA24
CCCNNNNNNAAGWT_UNKNOWN	0.882268	0.991947	0.0167349	-0.261665	-0.693562	17	1	Brain_Anterior_cingulate_cortex_BA24
CCTGCTG_MIR214	0.670124	0.991692	0.0205826	-0.291263	-0.862994	26	1	Brain_Anterior_cingulate_cortex_BA24
CCTGTGA_MIR513	0.450592	0.991692	0.0262454	0.375899	1.00735	18	1	Brain_Anterior_cingulate_cortex_BA24
CCTNTMAGA_UNKNOWN	0.693878	0.991692	0.0202563	-0.310806	-0.836339	18	1	Brain_Anterior_cingulate_cortex_BA24
CDC5L_TARGET_GENES	0.202443	0.991692	0.0422667	0.368276	1.18136	40	1	Brain_Anterior_cingulate_cortex_BA24
CDC5_01	0.876451	0.991947	0.0160973	0.255006	0.706794	21	1	Brain_Anterior_cingulate_cortex_BA24
CDC73_TARGET_GENES	0.0453694	0.991692	0.0967542	-0.387805	-1.37573	64	1	Brain_Anterior_cingulate_cortex_BA24
CDPCR1_01	0.0308793	0.991692	0.116711	-0.599699	-1.57221	16	1	Brain_Anterior_cingulate_cortex_BA24
CDPCR3HD_01	0.0370144	0.991692	0.106111	-0.508106	-1.50549	26	1	Brain_Anterior_cingulate_cortex_BA24
CDX2_Q5	0.747259	0.991692	0.0183639	0.283869	0.814871	24	1	Brain_Anterior_cingulate_cortex_BA24
CEBPA_01	0.700935	0.991692	0.0198811	-0.283161	-0.847071	27	1	Brain_Anterior_cingulate_cortex_BA24
CEBPB_01	0.147276	0.991692	0.05043	0.411325	1.25909	32	1	Brain_Anterior_cingulate_cortex_BA24
CEBPB_02	0.13841	0.991692	0.052325	0.446616	1.28205	24	1	Brain_Anterior_cingulate_cortex_BA24
CEBPDELTA_Q6	0.772326	0.991947	0.0179131	0.266058	0.803161	30	1	Brain_Anterior_cingulate_cortex_BA24
CEBPGAMMA_Q6	0.773607	0.991947	0.0176788	0.259055	0.821583	38	1	Brain_Anterior_cingulate_cortex_BA24
CEBPZ_TARGET_GENES	0.267656	0.991692	0.0353977	0.250248	1.06954	255	1	Brain_Anterior_cingulate_cortex_BA24
CEBP_01	0.198744	0.991692	0.0437566	-0.41026	-1.20509	25	1	Brain_Anterior_cingulate_cortex_BA24
CEBP_C	0.723845	0.991692	0.0189617	0.287513	0.830663	25	1	Brain_Anterior_cingulate_cortex_BA24
CEBP_Q2	0.795697	0.991947	0.0175579	0.272497	0.787277	25	1	Brain_Anterior_cingulate_cortex_BA24
CEBP_Q2_01	0.909934	0.992697	0.0162283	-0.229605	-0.706251	31	1	Brain_Anterior_cingulate_cortex_BA24
CEBP_Q3	0.886417	0.991947	0.0159419	0.244109	0.718986	27	1	Brain_Anterior_cingulate_cortex_BA24
CERVERA_SDHB_TARGETS_1_UP	0.358483	0.991692	0.0302559	0.407221	1.07658	17	1	Brain_Anterior_cingulate_cortex_BA24
CERVERA_SDHB_TARGETS_2	0.0688721	0.991692	0.0751441	0.5415	1.43158	17	1	Brain_Anterior_cingulate_cortex_BA24
CETS1P54_01	0.351278	0.991692	0.0307875	0.34903	1.0747	33	1	Brain_Anterior_cingulate_cortex_BA24
CGTSACG_PAX3_B	0.458112	0.991692	0.0268409	-0.342392	-0.99318	24	1	Brain_Anterior_cingulate_cortex_BA24
CHAF1B_TARGET_GENES	0.0176296	0.991692	0.158178	-0.342409	-1.36924	131	1	Brain_Anterior_cingulate_cortex_BA24
CHAMP1_TARGET_GENES	0.999177	0.999843	0.0148445	-0.146974	-0.455516	32	1	Brain_Anterior_cingulate_cortex_BA24
CHANDRAN_METASTASIS_DN	0.94745	0.995923	0.0147085	0.205375	0.71664	60	1	Brain_Anterior_cingulate_cortex_BA24
CHANDRAN_METASTASIS_UP	0.760594	0.991947	0.0180641	0.284115	0.806911	23	1	Brain_Anterior_cingulate_cortex_BA24
CHANG_IMMORTALIZED_BY_HPV31_UP	0.620576	0.991692	0.021077	0.353984	0.885753	14	1	Brain_Anterior_cingulate_cortex_BA24
CHARAFE_BREAST_CANCER_BASAL_VS_MESENCHYMAL_UP	0.554395	0.991692	0.0236893	-0.324636	-0.930535	23	1	Brain_Anterior_cingulate_cortex_BA24
CHARAFE_BREAST_CANCER_LUMINAL_VS_BASAL_DN	0.436181	0.991692	0.026764	0.297223	1.00593	52	1	Brain_Anterior_cingulate_cortex_BA24
CHARAFE_BREAST_CANCER_LUMINAL_VS_BASAL_UP	0.330187	0.991692	0.0317264	0.309254	1.07161	58	1	Brain_Anterior_cingulate_cortex_BA24
CHARAFE_BREAST_CANCER_LUMINAL_VS_MESENCHYMAL_DN	0.997876	0.999574	0.0139519	0.156645	0.544242	59	1	Brain_Anterior_cingulate_cortex_BA24
CHARAFE_BREAST_CANCER_LUMINAL_VS_MESENCHYMAL_UP	0.417623	0.991692	0.0285202	-0.273359	-1.01095	78	1	Brain_Anterior_cingulate_cortex_BA24
CHAUHAN_RESPONSE_TO_METHOXYESTRADIOL_DN	0.680039	0.991692	0.0197716	0.344425	0.846466	13	1	Brain_Anterior_cingulate_cortex_BA24
CHEBOTAEV_GR_TARGETS_DN	0.0587627	0.991692	0.0844604	-0.551372	-1.46145	17	1	Brain_Anterior_cingulate_cortex_BA24
CHEMNITZ_RESPONSE_TO_PROSTAGLANDIN_E2_DN	0.221301	0.991692	0.0417329	-0.325474	-1.1437	60	1	Brain_Anterior_cingulate_cortex_BA24
CHEMNITZ_RESPONSE_TO_PROSTAGLANDIN_E2_UP	0.223826	0.991692	0.0410264	-0.422947	-1.18787	21	1	Brain_Anterior_cingulate_cortex_BA24
CHENG_IMPRINTED_BY_ESTRADIOL	0.579218	0.991692	0.0230519	-0.360295	-0.909599	14	1	Brain_Anterior_cingulate_cortex_BA24
CHEN_HOXA5_TARGETS_9HR_UP	0.214547	0.991692	0.0419976	-0.397421	-1.18888	27	1	Brain_Anterior_cingulate_cortex_BA24
CHEN_LIVER_METABOLISM_QTL_CIS	0.95352	0.996376	0.0147114	0.236042	0.590634	14	1	Brain_Anterior_cingulate_cortex_BA24
CHEN_METABOLIC_SYNDROM_NETWORK	0.793517	0.991947	0.0168345	0.21359	0.883518	189	1	Brain_Anterior_cingulate_cortex_BA24
CHIANG_LIVER_CANCER_SUBCLASS_CTNNB1_DN	0.65504	0.991692	0.0208892	-0.305369	-0.869437	22	1	Brain_Anterior_cingulate_cortex_BA24
CHIANG_LIVER_CANCER_SUBCLASS_CTNNB1_UP	0.44675	0.991692	0.0265359	0.350034	1.0048	24	1	Brain_Anterior_cingulate_cortex_BA24
CHIANG_LIVER_CANCER_SUBCLASS_PROLIFERATION_DN	0.383071	0.991692	0.0293549	0.357702	1.05356	27	1	Brain_Anterior_cingulate_cortex_BA24
CHIANG_LIVER_CANCER_SUBCLASS_PROLIFERATION_UP	0.740658	0.991692	0.0190436	-0.274801	-0.82872	28	1	Brain_Anterior_cingulate_cortex_BA24
CHIANG_LIVER_CANCER_SUBCLASS_UNANNOTATED_DN	0.399755	0.991692	0.0292244	-0.32803	-1.03144	34	1	Brain_Anterior_cingulate_cortex_BA24
CHIANG_LIVER_CANCER_SUBCLASS_UNANNOTATED_UP	0.239059	0.991692	0.0396624	-0.454648	-1.19193	16	1	Brain_Anterior_cingulate_cortex_BA24
CHIARADONNA_NEOPLASTIC_TRANSFORMATION_CDC25_DN	0.6405	0.991692	0.0206527	0.311519	0.884742	23	1	Brain_Anterior_cingulate_cortex_BA24
CHIARADONNA_NEOPLASTIC_TRANSFORMATION_CDC25_UP	0.781886	0.991947	0.0176825	0.299212	0.776854	16	1	Brain_Anterior_cingulate_cortex_BA24
CHIARADONNA_NEOPLASTIC_TRANSFORMATION_KRAS_DN	0.759449	0.991823	0.0182054	0.274468	0.808406	27	1	Brain_Anterior_cingulate_cortex_BA24
CHIARADONNA_NEOPLASTIC_TRANSFORMATION_KRAS_UP	0.071808	0.991692	0.074176	0.509738	1.41283	21	1	Brain_Anterior_cingulate_cortex_BA24
CHICAS_RB1_TARGETS_CONFLUENT	0.833576	0.991947	0.0176457	-0.219274	-0.828738	89	1	Brain_Anterior_cingulate_cortex_BA24
CHICAS_RB1_TARGETS_GROWING	0.0149515	0.991692	0.164313	0.525283	1.59842	31	1	Brain_Anterior_cingulate_cortex_BA24
CHICAS_RB1_TARGETS_LOW_SERUM	0.973775	0.996483	0.015048	-0.206326	-0.579477	21	1	Brain_Anterior_cingulate_cortex_BA24
CHICAS_RB1_TARGETS_SENESCENT	0.0592679	0.991692	0.0812703	0.363695	1.33145	81	1	Brain_Anterior_cingulate_cortex_BA24
CHOP_01	0.180995	0.991692	0.0453372	0.446206	1.23674	21	1	Brain_Anterior_cingulate_cortex_BA24
CHUNG_BLISTER_CYTOTOXICITY_UP	0.386835	0.991692	0.0297543	-0.347107	-1.03836	27	1	Brain_Anterior_cingulate_cortex_BA24
CHX10_01	0.110118	0.991692	0.0602958	-0.443736	-1.32743	27	1	Brain_Anterior_cingulate_cortex_BA24
CHYLA_CBFA2T3_TARGETS_DN	0.0210913	0.991692	0.137749	0.478586	1.51782	38	1	Brain_Anterior_cingulate_cortex_BA24
CHYLA_CBFA2T3_TARGETS_UP	0.396211	0.991692	0.0295626	-0.299546	-1.02922	53	1	Brain_Anterior_cingulate_cortex_BA24
CIC_TARGET_GENES	0.0408361	0.991692	0.0983849	0.405676	1.39742	56	1	Brain_Anterior_cingulate_cortex_BA24
CIITA_TARGET_GENES	0.221141	0.991692	0.0427486	-0.260909	-1.09609	194	1	Brain_Anterior_cingulate_cortex_BA24
CIZ_01	0.387693	0.991692	0.0297061	-0.344046	-1.03754	28	1	Brain_Anterior_cingulate_cortex_BA24
CMYB_01	0.770866	0.991947	0.0179846	0.27219	0.801695	27	1	Brain_Anterior_cingulate_cortex_BA24
COATES_MACROPHAGE_M1_VS_M2_DN	0.688109	0.991692	0.0195341	0.329584	0.841062	15	1	Brain_Anterior_cingulate_cortex_BA24
COATES_MACROPHAGE_M1_VS_M2_UP	0.2893	0.991692	0.0356756	-0.45224	-1.14172	14	1	Brain_Anterior_cingulate_cortex_BA24
COBLL1_TARGET_GENES	0.877414	0.991947	0.0165582	-0.253261	-0.711297	21	1	Brain_Anterior_cingulate_cortex_BA24
COLDREN_GEFITINIB_RESISTANCE_DN	0.232769	0.991692	0.0404707	-0.35102	-1.14483	41	1	Brain_Anterior_cingulate_cortex_BA24
COLDREN_GEFITINIB_RESISTANCE_UP	0.491393	0.991692	0.024912	0.376339	0.977102	16	1	Brain_Anterior_cingulate_cortex_BA24
COLINA_TARGETS_OF_4EBP1_AND_4EBP2	0.927157	0.993739	0.0149459	0.209495	0.741391	65	1	Brain_Anterior_cingulate_cortex_BA24
COMP1_01	0.479346	0.991692	0.0260772	-0.374384	-0.981506	16	1	Brain_Anterior_cingulate_cortex_BA24
CONCANNON_APOPTOSIS_BY_EPOXOMICIN_DN	0.790803	0.991947	0.0182285	-0.285684	-0.779119	19	1	Brain_Anterior_cingulate_cortex_BA24
CONCANNON_APOPTOSIS_BY_EPOXOMICIN_UP	0.717949	0.991692	0.019663	-0.271513	-0.846829	33	1	Brain_Anterior_cingulate_cortex_BA24
COREBINDINGFACTOR_Q6	0.282793	0.991692	0.0352105	0.388389	1.13309	26	1	Brain_Anterior_cingulate_cortex_BA24
COULOUARN_TEMPORAL_TGFB1_SIGNATURE_DN	0.949708	0.996376	0.014803	0.24079	0.614471	15	1	Brain_Anterior_cingulate_cortex_BA24
COULOUARN_TEMPORAL_TGFB1_SIGNATURE_UP	0.542201	0.991692	0.0232067	0.375504	0.939602	14	1	Brain_Anterior_cingulate_cortex_BA24
COUP_01	0.884815	0.991947	0.016711	-0.234835	-0.748003	37	1	Brain_Anterior_cingulate_cortex_BA24
COUP_DR1_Q6	0.974618	0.996665	0.0152515	-0.198743	-0.648189	41	1	Brain_Anterior_cingulate_cortex_BA24
CP2_01	0.166831	0.991692	0.0474106	0.452023	1.25286	21	1	Brain_Anterior_cingulate_cortex_BA24
CP2_02	0.68878	0.991692	0.0196674	0.28886	0.850796	27	1	Brain_Anterior_cingulate_cortex_BA24
CREB3L2_TARGET_GENES	0.833268	0.991947	0.0168414	0.257544	0.758558	27	1	Brain_Anterior_cingulate_cortex_BA24
CREB3L4_TARGET_GENES	0.741181	0.991692	0.017701	0.213212	0.906554	234	1	Brain_Anterior_cingulate_cortex_BA24
CREB3_TARGET_GENES	0.827785	0.991947	0.0166055	0.23123	0.81582	64	1	Brain_Anterior_cingulate_cortex_BA24
CREBP1CJUN_01	0.445034	0.991692	0.0266799	0.345217	1.00713	26	1	Brain_Anterior_cingulate_cortex_BA24
CREBP1_01	0.224617	0.991692	0.0398947	0.449123	1.20358	18	1	Brain_Anterior_cingulate_cortex_BA24
CREBP1_Q2	0.425648	0.991692	0.0272965	0.377976	1.02682	19	1	Brain_Anterior_cingulate_cortex_BA24
CREB_01	0.861627	0.991947	0.0163939	0.255056	0.73689	25	1	Brain_Anterior_cingulate_cortex_BA24
CREB_02	0.902102	0.992697	0.016354	-0.23228	-0.714479	31	1	Brain_Anterior_cingulate_cortex_BA24
CREB_Q2	0.284124	0.991692	0.0349694	0.397514	1.12898	23	1	Brain_Anterior_cingulate_cortex_BA24
CREB_Q2_01	0.558273	0.991692	0.022961	0.33237	0.93194	22	1	Brain_Anterior_cingulate_cortex_BA24
CREB_Q3	0.932454	0.994299	0.0152148	0.22727	0.675096	28	1	Brain_Anterior_cingulate_cortex_BA24
CREB_Q4	0.109646	0.991692	0.0594305	0.450993	1.32834	27	1	Brain_Anterior_cingulate_cortex_BA24
CREB_Q4_01	0.529375	0.991692	0.0245466	-0.352263	-0.947892	18	1	Brain_Anterior_cingulate_cortex_BA24
CREIGHTON_ENDOCRINE_THERAPY_RESISTANCE_1	0.188433	0.991692	0.0456385	-0.319406	-1.1638	73	1	Brain_Anterior_cingulate_cortex_BA24
CREIGHTON_ENDOCRINE_THERAPY_RESISTANCE_2	0.986502	0.998441	0.0140978	0.181207	0.67908	93	1	Brain_Anterior_cingulate_cortex_BA24
CREIGHTON_ENDOCRINE_THERAPY_RESISTANCE_3	0.861076	0.991947	0.0174308	-0.211788	-0.829404	113	1	Brain_Anterior_cingulate_cortex_BA24
CREIGHTON_ENDOCRINE_THERAPY_RESISTANCE_4	0.839901	0.991947	0.0174127	-0.234417	-0.790775	48	1	Brain_Anterior_cingulate_cortex_BA24
CREIGHTON_ENDOCRINE_THERAPY_RESISTANCE_5	0.108086	0.991692	0.0616308	-0.364283	-1.27036	58	1	Brain_Anterior_cingulate_cortex_BA24
CREL_01	0.851757	0.991947	0.0165616	0.258198	0.745967	25	1	Brain_Anterior_cingulate_cortex_BA24
CROONQUIST_IL6_DEPRIVATION_DN	0.735478	0.991692	0.0185363	0.316615	0.807966	15	1	Brain_Anterior_cingulate_cortex_BA24
CRX_DN.V1_DN	0.651942	0.991692	0.0205315	0.312265	0.875566	22	1	Brain_Anterior_cingulate_cortex_BA24
CRX_DN.V1_UP	0.635347	0.991692	0.0214063	-0.297238	-0.8807	26	1	Brain_Anterior_cingulate_cortex_BA24
CRX_NRL_DN.V1_DN	0.470745	0.991692	0.0264533	-0.362784	-0.989388	19	1	Brain_Anterior_cingulate_cortex_BA24
CRX_NRL_DN.V1_UP	0.652634	0.991692	0.02099	-0.294345	-0.872126	26	1	Brain_Anterior_cingulate_cortex_BA24
CRX_Q4	0.267913	0.991692	0.0363556	0.387902	1.14251	27	1	Brain_Anterior_cingulate_cortex_BA24
CSHL1_TARGET_GENES	0.599136	0.991692	0.0225057	-0.292964	-0.907981	32	1	Brain_Anterior_cingulate_cortex_BA24
CSR_EARLY_UP.V1_DN	0.966067	0.996376	0.0154177	-0.219496	-0.581791	17	1	Brain_Anterior_cingulate_cortex_BA24
CSR_EARLY_UP.V1_UP	0.133415	0.991692	0.0547398	-0.513408	-1.32404	15	1	Brain_Anterior_cingulate_cortex_BA24
CSR_LATE_UP.V1_DN	0.0164914	0.991692	0.161159	-0.615039	-1.65499	18	1	Brain_Anterior_cingulate_cortex_BA24
CSR_LATE_UP.V1_UP	0.991028	0.999057	0.0148386	-0.182086	-0.505232	20	1	Brain_Anterior_cingulate_cortex_BA24
CTACCTC_LET7A_LET7B_LET7C_LET7D_LET7E_LET7F_MIR98_LET7G_LET7I	0.978621	0.997307	0.0141969	0.194109	0.642709	46	1	Brain_Anterior_cingulate_cortex_BA24
CTACTGT_MIR199A	0.375508	0.991692	0.0294018	0.401759	1.06214	17	1	Brain_Anterior_cingulate_cortex_BA24
CTATGCA_MIR153	0.134503	0.991692	0.0530145	0.517391	1.32033	15	1	Brain_Anterior_cingulate_cortex_BA24
CTAWWWATA_RSRFC4_Q2	0.387203	0.991692	0.0288316	0.320686	1.03859	42	1	Brain_Anterior_cingulate_cortex_BA24
CTCAGGG_MIR125B_MIR125A	0.303167	0.991692	0.0347046	-0.354939	-1.10006	32	1	Brain_Anterior_cingulate_cortex_BA24
CTCTGGA_MIR520A_MIR525	0.464234	0.991692	0.026764	-0.370726	-0.997576	18	1	Brain_Anterior_cingulate_cortex_BA24
CTGAGCC_MIR24	0.382232	0.991692	0.0293268	0.338692	1.04921	34	1	Brain_Anterior_cingulate_cortex_BA24
CTGCAGY_UNKNOWN	0.501064	0.991692	0.0244059	0.264356	0.974341	84	1	Brain_Anterior_cingulate_cortex_BA24
CTIP_DN.V1_DN	0.118308	0.991692	0.0582215	-0.453048	-1.31416	24	1	Brain_Anterior_cingulate_cortex_BA24
CTIP_DN.V1_UP	0.932754	0.994299	0.0159258	-0.240937	-0.638621	17	1	Brain_Anterior_cingulate_cortex_BA24
CTTGTAT_MIR381	0.0557168	0.991692	0.0838535	0.553597	1.46356	17	1	Brain_Anterior_cingulate_cortex_BA24
CTTTAAR_UNKNOWN	0.774361	0.991947	0.0175652	0.228614	0.86151	96	1	Brain_Anterior_cingulate_cortex_BA24
CTTTGA_LEF1_Q2	0.316601	0.991692	0.0320657	0.262839	1.05747	150	1	Brain_Anterior_cingulate_cortex_BA24
CTTTGCA_MIR527	0.418754	0.991692	0.0275143	0.384707	1.03095	18	1	Brain_Anterior_cingulate_cortex_BA24
CTTTGTA_MIR524	0.877812	0.991947	0.015868	0.234992	0.757415	41	1	Brain_Anterior_cingulate_cortex_BA24
CUI_DEVELOPING_HEART_C3_FIBROBLAST_LIKE_CELL	0.400657	0.991692	0.0292988	-0.404272	-1.04259	15	1	Brain_Anterior_cingulate_cortex_BA24
CUI_DEVELOPING_HEART_C4_ENDOTHELIAL_CELL	0.629565	0.991692	0.0209179	0.313469	0.890278	23	1	Brain_Anterior_cingulate_cortex_BA24
CUI_DEVELOPING_HEART_C5_VALVAR_CELL	0.830663	0.991947	0.0173229	-0.264793	-0.75391	22	1	Brain_Anterior_cingulate_cortex_BA24
CUI_DEVELOPING_HEART_C6_EPICARDIAL_CELL	0.910259	0.992697	0.0163042	-0.226202	-0.716745	36	1	Brain_Anterior_cingulate_cortex_BA24
CUI_DEVELOPING_HEART_C7_MAST_CELL	0.968756	0.996376	0.0153775	-0.216906	-0.574924	17	1	Brain_Anterior_cingulate_cortex_BA24
CUI_DEVELOPING_HEART_C8_MACROPHAGE	0.434987	0.991692	0.0270275	0.326966	1.01289	34	1	Brain_Anterior_cingulate_cortex_BA24
CUI_DEVELOPING_HEART_C9_B_T_CELL	0.0755673	0.991692	0.0733447	-0.478707	-1.40615	25	1	Brain_Anterior_cingulate_cortex_BA24
CUI_DEVELOPING_HEART_TRABECULAR_ATRIAL_CARDIOMYOCYTE	0.189222	0.991692	0.0449612	-0.41485	-1.21857	25	1	Brain_Anterior_cingulate_cortex_BA24
CUI_DEVELOPING_HEART_TRABECULAR_VENTRICULAR_CARDIOMYOCYTE	0.781996	0.991947	0.0176862	0.311865	0.766446	13	1	Brain_Anterior_cingulate_cortex_BA24
CUI_DEVELOPING_HEART_VALVAR_ENDOTHELIAL_CELL	0.2914	0.991692	0.0343364	0.424126	1.13659	18	1	Brain_Anterior_cingulate_cortex_BA24
CUI_DEVELOPING_HEART_VASCULAR_ENDOTHELIAL_CELL	0.649062	0.991692	0.0203063	0.328733	0.869082	17	1	Brain_Anterior_cingulate_cortex_BA24
CUI_TCF21_TARGETS_2_DN	0.947551	0.995923	0.0146791	0.200483	0.736434	82	1	Brain_Anterior_cingulate_cortex_BA24
CUI_TCF21_TARGETS_2_UP	0.584688	0.991692	0.0229046	-0.25479	-0.932323	74	1	Brain_Anterior_cingulate_cortex_BA24
CUX1_TARGET_GENES	0.313266	0.991692	0.0342291	-0.280427	-1.06582	92	1	Brain_Anterior_cingulate_cortex_BA24
CYCLIN_D1_KE_.V1_DN	0.762928	0.991947	0.0185798	-0.28206	-0.803072	22	1	Brain_Anterior_cingulate_cortex_BA24
CYCLIN_D1_KE_.V1_UP	0.779226	0.991947	0.018564	-0.291831	-0.773521	17	1	Brain_Anterior_cingulate_cortex_BA24
CYCLIN_D1_UP.V1_DN	0.655997	0.991692	0.0208511	-0.296221	-0.870116	25	1	Brain_Anterior_cingulate_cortex_BA24
CYCLIN_D1_UP.V1_UP	0.909931	0.992697	0.0155484	0.237198	0.692	26	1	Brain_Anterior_cingulate_cortex_BA24
CYTAGCAAY_UNKNOWN	0.919339	0.992697	0.0154053	0.240323	0.666098	21	1	Brain_Anterior_cingulate_cortex_BA24
DACH1_TARGET_GENES	0.321995	0.991692	0.0318385	0.270597	1.0592	122	1	Brain_Anterior_cingulate_cortex_BA24
DACOSTA_UV_RESPONSE_VIA_ERCC3_COMMON_DN	0.633368	0.991692	0.02175	-0.28366	-0.898805	36	1	Brain_Anterior_cingulate_cortex_BA24
DACOSTA_UV_RESPONSE_VIA_ERCC3_COMMON_UP	0.299217	0.991692	0.0339644	0.464399	1.14132	13	1	Brain_Anterior_cingulate_cortex_BA24
DACOSTA_UV_RESPONSE_VIA_ERCC3_DN	0.473141	0.991692	0.0254603	0.274105	0.99072	75	1	Brain_Anterior_cingulate_cortex_BA24
DACOSTA_UV_RESPONSE_VIA_ERCC3_UP	0.792817	0.991947	0.0172871	0.248361	0.816758	45	1	Brain_Anterior_cingulate_cortex_BA24
DANG_BOUND_BY_MYC	0.252976	0.991692	0.0366998	0.27645	1.09409	132	1	Brain_Anterior_cingulate_cortex_BA24
DANG_MYC_TARGETS_UP	0.693151	0.991692	0.0203291	-0.314864	-0.834569	17	1	Brain_Anterior_cingulate_cortex_BA24
DANG_REGULATED_BY_MYC_DN	0.833299	0.991947	0.017348	-0.251965	-0.771085	30	1	Brain_Anterior_cingulate_cortex_BA24
DARWICHE_PAPILLOMA_RISK_HIGH_DN	0.627215	0.991692	0.0211061	0.299126	0.888542	28	1	Brain_Anterior_cingulate_cortex_BA24
DARWICHE_PAPILLOMA_RISK_HIGH_UP	0.504933	0.991692	0.0242793	0.365194	0.965476	17	1	Brain_Anterior_cingulate_cortex_BA24
DARWICHE_PAPILLOMA_RISK_LOW_DN	0.686962	0.991692	0.0196242	0.297901	0.85515	24	1	Brain_Anterior_cingulate_cortex_BA24
DARWICHE_PAPILLOMA_RISK_LOW_UP	0.58253	0.991692	0.0222468	0.331308	0.918279	21	1	Brain_Anterior_cingulate_cortex_BA24
DARWICHE_SKIN_TUMOR_PROMOTER_DN	0.40236	0.991692	0.0284501	0.355214	1.0363	26	1	Brain_Anterior_cingulate_cortex_BA24
DARWICHE_SKIN_TUMOR_PROMOTER_UP	0.837653	0.991947	0.0166191	0.271053	0.736351	19	1	Brain_Anterior_cingulate_cortex_BA24
DARWICHE_SQUAMOUS_CELL_CARCINOMA_DN	0.43622	0.991692	0.0270431	0.342883	1.00991	27	1	Brain_Anterior_cingulate_cortex_BA24
DARWICHE_SQUAMOUS_CELL_CARCINOMA_UP	0.841584	0.991947	0.0164942	0.27385	0.733872	18	1	Brain_Anterior_cingulate_cortex_BA24
DAVICIONI_MOLECULAR_ARMS_VS_ERMS_DN	0.520093	0.991692	0.0238524	0.356149	0.95442	18	1	Brain_Anterior_cingulate_cortex_BA24
DAVICIONI_MOLECULAR_ARMS_VS_ERMS_UP	0.991304	0.999104	0.015054	-0.17865	-0.599475	47	1	Brain_Anterior_cingulate_cortex_BA24
DAVICIONI_TARGETS_OF_PAX_FOXO1_FUSIONS_UP	0.952335	0.996376	0.014735	0.217262	0.665049	32	1	Brain_Anterior_cingulate_cortex_BA24
DAZARD_RESPONSE_TO_UV_NHEK_DN	0.169819	0.991692	0.0480959	-0.385801	-1.21818	35	1	Brain_Anterior_cingulate_cortex_BA24
DAZARD_RESPONSE_TO_UV_NHEK_UP	0.249309	0.991692	0.0379537	0.402125	1.16179	25	1	Brain_Anterior_cingulate_cortex_BA24
DAZARD_UV_RESPONSE_CLUSTER_G6	0.131158	0.991692	0.0552418	-0.514628	-1.32719	15	1	Brain_Anterior_cingulate_cortex_BA24
DBP_Q6	0.534969	0.991692	0.0242416	-0.310125	-0.940237	29	1	Brain_Anterior_cingulate_cortex_BA24
DBP_TARGET_GENES	0.341743	0.991692	0.0329157	-0.259328	-1.04712	140	1	Brain_Anterior_cingulate_cortex_BA24
DCA_UP.V1_DN	0.307404	0.991692	0.0335508	0.374319	1.1119	28	1	Brain_Anterior_cingulate_cortex_BA24
DCA_UP.V1_UP	0.596372	0.991692	0.0226152	-0.336126	-0.904471	18	1	Brain_Anterior_cingulate_cortex_BA24
DEBIASI_APOPTOSIS_BY_REOVIRUS_INFECTION_DN	0.20477	0.991692	0.0433895	-0.373581	-1.1796	35	1	Brain_Anterior_cingulate_cortex_BA24
DEBIASI_APOPTOSIS_BY_REOVIRUS_INFECTION_UP	0.213398	0.991692	0.0410684	0.390938	1.18961	31	1	Brain_Anterior_cingulate_cortex_BA24
DELACROIX_RARG_BOUND_MEF	0.914269	0.992697	0.0152148	0.216509	0.75223	59	1	Brain_Anterior_cingulate_cortex_BA24
DELACROIX_RAR_BOUND_ES	0.866431	0.991947	0.0171027	-0.223437	-0.795094	65	1	Brain_Anterior_cingulate_cortex_BA24
DELYS_THYROID_CANCER_DN	0.829092	0.991947	0.0168345	0.263166	0.755441	24	1	Brain_Anterior_cingulate_cortex_BA24
DELYS_THYROID_CANCER_UP	0.528189	0.991692	0.0234574	0.272584	0.961726	64	1	Brain_Anterior_cingulate_cortex_BA24
DER_IFN_BETA_RESPONSE_UP	0.940509	0.995825	0.0149999	0.24599	0.60455	13	1	Brain_Anterior_cingulate_cortex_BA24
DESCARTES_FETAL_ADRENAL_CSH1_CSH2_POSITIVE_CELLS	0.704803	0.991692	0.0200182	-0.30798	-0.828735	18	1	Brain_Anterior_cingulate_cortex_BA24
DESCARTES_FETAL_ADRENAL_ERYTHROBLASTS	0.718901	0.991692	0.0187632	0.311296	0.822984	17	1	Brain_Anterior_cingulate_cortex_BA24
DESCARTES_FETAL_ADRENAL_LYMPHOID_CELLS	0.97633	0.997011	0.0144547	0.213212	0.553571	16	1	Brain_Anterior_cingulate_cortex_BA24
DESCARTES_FETAL_ADRENAL_MEGAKARYOCYTES	0.581893	0.991692	0.022978	-0.359208	-0.906856	14	1	Brain_Anterior_cingulate_cortex_BA24
DESCARTES_FETAL_ADRENAL_MYELOID_CELLS	0.612515	0.991692	0.0215114	0.310756	0.897812	25	1	Brain_Anterior_cingulate_cortex_BA24
DESCARTES_FETAL_ADRENAL_SCHWANN_CELLS	0.427371	0.991692	0.028105	-0.354089	-1.01496	23	1	Brain_Anterior_cingulate_cortex_BA24
DESCARTES_FETAL_ADRENAL_STROMAL_CELLS	0.443796	0.991692	0.0265359	0.403154	1.00879	14	1	Brain_Anterior_cingulate_cortex_BA24
DESCARTES_FETAL_CEREBELLUM_ASTROCYTES	0.362089	0.991692	0.030276	0.414089	1.07512	16	1	Brain_Anterior_cingulate_cortex_BA24
DESCARTES_FETAL_CEREBELLUM_MICROGLIA	0.466154	0.991692	0.0255088	0.276392	0.99338	72	1	Brain_Anterior_cingulate_cortex_BA24
DESCARTES_FETAL_CEREBELLUM_OLIGODENDROCYTES	0.778947	0.991947	0.0176862	0.30395	0.775647	15	1	Brain_Anterior_cingulate_cortex_BA24
DESCARTES_FETAL_CEREBELLUM_VASCULAR_ENDOTHELIAL_CELLS	0.222776	0.991692	0.0397975	0.317241	1.13505	69	1	Brain_Anterior_cingulate_cortex_BA24
DESCARTES_FETAL_CEREBRUM_ASTROCYTES	0.0865554	0.991692	0.0672078	0.449609	1.35726	30	1	Brain_Anterior_cingulate_cortex_BA24
DESCARTES_FETAL_CEREBRUM_MEGAKARYOCYTES	0.75	0.991692	0.0190642	-0.24617	-0.845824	53	1	Brain_Anterior_cingulate_cortex_BA24
DESCARTES_FETAL_CEREBRUM_MICROGLIA	0.36632	0.991692	0.0312004	-0.3147	-1.04953	46	1	Brain_Anterior_cingulate_cortex_BA24
DESCARTES_FETAL_CEREBRUM_VASCULAR_ENDOTHELIAL_CELLS	0.853322	0.991947	0.0173659	-0.223652	-0.80461	69	1	Brain_Anterior_cingulate_cortex_BA24
DESCARTES_FETAL_EYE_CORNEAL_AND_CONJUNCTIVAL_EPITHELIAL_CELLS	0.0331003	0.991692	0.11296	-0.472938	-1.49332	35	1	Brain_Anterior_cingulate_cortex_BA24
DESCARTES_FETAL_EYE_MICROGLIA	0.379613	0.991692	0.0293737	0.371331	1.05461	23	1	Brain_Anterior_cingulate_cortex_BA24
DESCARTES_FETAL_EYE_SKELETAL_MUSCLE_CELLS	0.800039	0.991947	0.0174633	0.276932	0.776497	22	1	Brain_Anterior_cingulate_cortex_BA24
DESCARTES_FETAL_EYE_STROMAL_CELLS	0.383821	0.991692	0.0291412	0.413779	1.05592	15	1	Brain_Anterior_cingulate_cortex_BA24
DESCARTES_FETAL_HEART_ERYTHROBLASTS	0.312591	0.991692	0.0342559	-0.305519	-1.07631	61	1	Brain_Anterior_cingulate_cortex_BA24
DESCARTES_FETAL_HEART_MYELOID_CELLS	0.604943	0.991692	0.0216073	0.327261	0.896905	20	1	Brain_Anterior_cingulate_cortex_BA24
DESCARTES_FETAL_HEART_SCHWANN_CELLS	0.0484464	0.991692	0.0926961	-0.60985	-1.51011	13	1	Brain_Anterior_cingulate_cortex_BA24
DESCARTES_FETAL_INTESTINE_ERYTHROBLASTS	0.243387	0.991692	0.0384787	0.403461	1.16565	25	1	Brain_Anterior_cingulate_cortex_BA24
DESCARTES_FETAL_INTESTINE_INTESTINAL_EPITHELIAL_CELLS	0.0678564	0.991692	0.0762633	0.44637	1.38278	34	1	Brain_Anterior_cingulate_cortex_BA24
DESCARTES_FETAL_INTESTINE_LYMPHOID_CELLS	0.330733	0.991692	0.0329279	-0.402998	-1.09906	19	1	Brain_Anterior_cingulate_cortex_BA24
DESCARTES_FETAL_INTESTINE_MYELOID_CELLS	0.894555	0.992098	0.0162679	-0.240088	-0.718219	27	1	Brain_Anterior_cingulate_cortex_BA24
DESCARTES_FETAL_KIDNEY_ERYTHROBLASTS	0.912357	0.992697	0.0155641	0.23796	0.687497	25	1	Brain_Anterior_cingulate_cortex_BA24
DESCARTES_FETAL_KIDNEY_LYMPHOID_CELLS	0.933073	0.994299	0.0158073	-0.23649	-0.644959	19	1	Brain_Anterior_cingulate_cortex_BA24
DESCARTES_FETAL_KIDNEY_MEGAKARYOCYTES	0.778084	0.991947	0.0178382	0.283783	0.786555	21	1	Brain_Anterior_cingulate_cortex_BA24
DESCARTES_FETAL_KIDNEY_METANEPHRIC_CELLS	0.311746	0.991692	0.0330257	0.449447	1.12463	14	1	Brain_Anterior_cingulate_cortex_BA24
DESCARTES_FETAL_KIDNEY_MYELOID_CELLS	0.521244	0.991692	0.0245723	-0.339765	-0.954248	21	1	Brain_Anterior_cingulate_cortex_BA24
DESCARTES_FETAL_KIDNEY_STROMAL_CELLS	0.0457042	0.991692	0.0935093	0.542779	1.48756	20	1	Brain_Anterior_cingulate_cortex_BA24
DESCARTES_FETAL_KIDNEY_URETERIC_BUD_CELLS	0.396684	0.991692	0.0296581	-0.325182	-1.03037	36	1	Brain_Anterior_cingulate_cortex_BA24
DESCARTES_FETAL_LIVER_HEPATOBLASTS	0.936144	0.995015	0.0158552	-0.209808	-0.718092	52	1	Brain_Anterior_cingulate_cortex_BA24
DESCARTES_FETAL_LIVER_MEGAKARYOCYTES	0.207923	0.991692	0.0429831	-0.476432	-1.22868	15	1	Brain_Anterior_cingulate_cortex_BA24
DESCARTES_FETAL_LIVER_MESOTHELIAL_CELLS	0.84228	0.991947	0.017438	-0.244337	-0.774207	36	1	Brain_Anterior_cingulate_cortex_BA24
DESCARTES_FETAL_LIVER_MYELOID_CELLS	0.0297772	0.991692	0.116711	0.5499	1.54188	22	1	Brain_Anterior_cingulate_cortex_BA24
DESCARTES_FETAL_LIVER_STELLATE_CELLS	0.435993	0.991692	0.0278605	-0.378365	-1.01813	18	1	Brain_Anterior_cingulate_cortex_BA24
DESCARTES_FETAL_LIVER_VASCULAR_ENDOTHELIAL_CELLS	0.034308	0.991692	0.107942	0.605885	1.54615	15	1	Brain_Anterior_cingulate_cortex_BA24
DESCARTES_FETAL_LUNG_CILIATED_EPITHELIAL_CELLS	0.717611	0.991692	0.0185837	0.232471	0.89049	106	1	Brain_Anterior_cingulate_cortex_BA24
DESCARTES_FETAL_LUNG_CSH1_CSH2_POSITIVE_CELLS	0.103959	0.991692	0.0608321	0.428188	1.31843	33	1	Brain_Anterior_cingulate_cortex_BA24
DESCARTES_FETAL_LUNG_MEGAKARYOCYTES	0.594413	0.991692	0.0224948	-0.3267	-0.906489	20	1	Brain_Anterior_cingulate_cortex_BA24
DESCARTES_FETAL_LUNG_MYELOID_CELLS	0.51083	0.991692	0.0249918	-0.329991	-0.957209	24	1	Brain_Anterior_cingulate_cortex_BA24
DESCARTES_FETAL_LUNG_SQUAMOUS_EPITHELIAL_CELLS	0.706693	0.991692	0.0192801	0.28537	0.840516	27	1	Brain_Anterior_cingulate_cortex_BA24
DESCARTES_FETAL_LUNG_VISCERAL_NEURONS	0.659095	0.991692	0.0201254	0.3217	0.862103	18	1	Brain_Anterior_cingulate_cortex_BA24
DESCARTES_FETAL_MUSCLE_ERYTHROBLASTS	0.949611	0.996376	0.0147763	0.218565	0.669037	32	1	Brain_Anterior_cingulate_cortex_BA24
DESCARTES_FETAL_MUSCLE_LYMPHOID_CELLS	0.0473674	0.991692	0.0935093	-0.531729	-1.49339	21	1	Brain_Anterior_cingulate_cortex_BA24
DESCARTES_FETAL_MUSCLE_MEGAKARYOCYTES	0.0967742	0.991692	0.0628526	0.42041	1.31962	36	1	Brain_Anterior_cingulate_cortex_BA24
DESCARTES_FETAL_MUSCLE_MYELOID_CELLS	0.842832	0.991947	0.0167007	0.264724	0.742267	22	1	Brain_Anterior_cingulate_cortex_BA24
DESCARTES_FETAL_MUSCLE_SKELETAL_MUSCLE_CELLS	0.832077	0.991947	0.0173695	-0.252384	-0.772368	30	1	Brain_Anterior_cingulate_cortex_BA24
DESCARTES_FETAL_PANCREAS_DUCTAL_CELLS	0.257679	0.991692	0.038179	-0.433823	-1.16736	18	1	Brain_Anterior_cingulate_cortex_BA24
DESCARTES_FETAL_PANCREAS_ENS_NEURONS	0.496708	0.991692	0.0255785	-0.384415	-0.970491	14	1	Brain_Anterior_cingulate_cortex_BA24
DESCARTES_FETAL_PANCREAS_ERYTHROBLASTS	0.899666	0.992697	0.0157183	0.247098	0.684875	21	1	Brain_Anterior_cingulate_cortex_BA24
DESCARTES_FETAL_PANCREAS_ISLET_ENDOCRINE_CELLS	0.613112	0.991692	0.0213616	0.362323	0.890451	13	1	Brain_Anterior_cingulate_cortex_BA24
DESCARTES_FETAL_PANCREAS_LYMPHOID_CELLS	0.576955	0.991692	0.0231147	-0.360981	-0.91133	14	1	Brain_Anterior_cingulate_cortex_BA24
DESCARTES_FETAL_PANCREAS_MYELOID_CELLS	0.149061	0.991692	0.0502506	0.422802	1.26797	29	1	Brain_Anterior_cingulate_cortex_BA24
DESCARTES_FETAL_PLACENTA_AFP_ALB_POSITIVE_CELLS	0.225202	0.991692	0.04019	0.423227	1.1867	22	1	Brain_Anterior_cingulate_cortex_BA24
DESCARTES_FETAL_PLACENTA_IGFBP1_DKK1_POSITIVE_CELLS	0.805726	0.991947	0.0178943	-0.287777	-0.754452	16	1	Brain_Anterior_cingulate_cortex_BA24
DESCARTES_FETAL_PLACENTA_LYMPHOID_CELLS	0.916447	0.992697	0.0158904	-0.237386	-0.675878	22	1	Brain_Anterior_cingulate_cortex_BA24
DESCARTES_FETAL_PLACENTA_MEGAKARYOCYTES	0.282374	0.991692	0.0359288	-0.404195	-1.1352	21	1	Brain_Anterior_cingulate_cortex_BA24
DESCARTES_FETAL_PLACENTA_MYELOID_CELLS	0.534131	0.991692	0.0235877	0.345961	0.948155	20	1	Brain_Anterior_cingulate_cortex_BA24
DESCARTES_FETAL_PLACENTA_PAEP_MECOM_POSITIVE_CELLS	0.896063	0.992125	0.015785	0.241256	0.710583	27	1	Brain_Anterior_cingulate_cortex_BA24
DESCARTES_FETAL_SPLEEN_AFP_ALB_POSITIVE_CELLS	0.282471	0.991692	0.035311	0.391859	1.13213	25	1	Brain_Anterior_cingulate_cortex_BA24
DESCARTES_FETAL_SPLEEN_MEGAKARYOCYTES	0.447648	0.991692	0.0272566	-0.384006	-1.00673	16	1	Brain_Anterior_cingulate_cortex_BA24
DESCARTES_FETAL_SPLEEN_MESOTHELIAL_CELLS	0.689164	0.991692	0.0201479	-0.301905	-0.847916	21	1	Brain_Anterior_cingulate_cortex_BA24
DESCARTES_FETAL_SPLEEN_MYELOID_CELLS	0.638596	0.991692	0.0206715	0.342237	0.873351	15	1	Brain_Anterior_cingulate_cortex_BA24
DESCARTES_FETAL_STOMACH_CILIATED_EPITHELIAL_CELLS	0.816295	0.991947	0.0167897	0.231371	0.824999	68	1	Brain_Anterior_cingulate_cortex_BA24
DESCARTES_FETAL_STOMACH_ENS_NEURONS	0.995094	0.99921	0.0148148	-0.186838	-0.462649	13	1	Brain_Anterior_cingulate_cortex_BA24
DESCARTES_FETAL_STOMACH_ERYTHROBLASTS	0.831194	0.991947	0.0167007	0.292992	0.733137	14	1	Brain_Anterior_cingulate_cortex_BA24
DESCARTES_FETAL_STOMACH_MYELOID_CELLS	0.700818	0.991692	0.0199827	-0.31596	-0.82834	16	1	Brain_Anterior_cingulate_cortex_BA24
DESCARTES_FETAL_THYMUS_ANTIGEN_PRESENTING_CELLS	0.471984	0.991692	0.0263415	-0.323133	-0.979676	29	1	Brain_Anterior_cingulate_cortex_BA24
DESCARTES_FETAL_THYMUS_STROMAL_CELLS	0.955182	0.996376	0.0152913	-0.217637	-0.61965	22	1	Brain_Anterior_cingulate_cortex_BA24
DESCARTES_FETAL_THYMUS_THYMIC_EPITHELIAL_CELLS	0.889917	0.991947	0.0158904	0.241563	0.717554	28	1	Brain_Anterior_cingulate_cortex_BA24
DESCARTES_MAIN_FETAL_ADRENOCORTICAL_CELLS	0.973684	0.996483	0.0144432	0.219771	0.560833	15	1	Brain_Anterior_cingulate_cortex_BA24
DESCARTES_MAIN_FETAL_AFP_ALB_POSITIVE_CELLS	0.44757	0.991692	0.0265888	0.364683	1.01078	21	1	Brain_Anterior_cingulate_cortex_BA24
DESCARTES_MAIN_FETAL_ANTIGEN_PRESENTING_CELLS	0.582382	0.991692	0.0228204	-0.330166	-0.916107	20	1	Brain_Anterior_cingulate_cortex_BA24
DESCARTES_MAIN_FETAL_CCL19_CCL21_POSITIVE_CELLS	0.136274	0.991692	0.0529321	0.432869	1.28582	28	1	Brain_Anterior_cingulate_cortex_BA24
DESCARTES_MAIN_FETAL_CILIATED_EPITHELIAL_CELLS	0.678065	0.991692	0.0192843	0.230147	0.910842	132	1	Brain_Anterior_cingulate_cortex_BA24
DESCARTES_MAIN_FETAL_CLC_IL5RA_POSITIVE_CELLS	0.0368098	0.991692	0.106711	-0.497769	-1.50914	29	1	Brain_Anterior_cingulate_cortex_BA24
DESCARTES_MAIN_FETAL_CORNEAL_AND_CONJUNCTIVAL_EPITHELIAL_CELLS	0.0905741	0.991692	0.0652192	0.410416	1.32284	41	1	Brain_Anterior_cingulate_cortex_BA24
DESCARTES_MAIN_FETAL_ELF3_AGBL2_POSITIVE_CELLS	0.0340551	0.991692	0.108893	0.513652	1.51289	27	1	Brain_Anterior_cingulate_cortex_BA24
DESCARTES_MAIN_FETAL_ENDOCARDIAL_CELLS	0.0162427	0.991692	0.158178	0.661668	1.62613	13	1	Brain_Anterior_cingulate_cortex_BA24
DESCARTES_MAIN_FETAL_ERYTHROBLASTS	0.894324	0.992098	0.016501	-0.231107	-0.745194	39	1	Brain_Anterior_cingulate_cortex_BA24
DESCARTES_MAIN_FETAL_HEPATOBLASTS	0.4329	0.991692	0.0279864	-0.379563	-1.02136	18	1	Brain_Anterior_cingulate_cortex_BA24
DESCARTES_MAIN_FETAL_IGFBP1_DKK1_POSITIVE_CELLS	0.384298	0.991692	0.029243	0.347786	1.04988	30	1	Brain_Anterior_cingulate_cortex_BA24
DESCARTES_MAIN_FETAL_LENS_FIBRE_CELLS	0.33399	0.991692	0.0319289	0.365787	1.08656	28	1	Brain_Anterior_cingulate_cortex_BA24
DESCARTES_MAIN_FETAL_MEGAKARYOCYTES	0.567904	0.991692	0.0227035	0.320147	0.924946	25	1	Brain_Anterior_cingulate_cortex_BA24
DESCARTES_MAIN_FETAL_MICROGLIA	0.071774	0.991692	0.07355	0.538522	1.42371	17	1	Brain_Anterior_cingulate_cortex_BA24
DESCARTES_MAIN_FETAL_PAEP_MECOM_POSITIVE_CELLS	0.732835	0.991692	0.0187271	0.295005	0.817658	21	1	Brain_Anterior_cingulate_cortex_BA24
DESCARTES_MAIN_FETAL_PARIETAL_AND_CHIEF_CELLS	0.761759	0.991947	0.0187271	-0.298906	-0.78363	16	1	Brain_Anterior_cingulate_cortex_BA24
DESCARTES_MAIN_FETAL_PDE1C_ACSM3_POSITIVE_CELLS	0.040381	0.991692	0.102435	-0.439233	-1.44153	42	1	Brain_Anterior_cingulate_cortex_BA24
DESCARTES_MAIN_FETAL_RETINAL_PIGMENT_CELLS	0.212473	0.991692	0.0414724	0.434118	1.20324	21	1	Brain_Anterior_cingulate_cortex_BA24
DESCARTES_MAIN_FETAL_SKELETAL_MUSCLE_CELLS	0.614489	0.991692	0.0214613	0.310274	0.89642	25	1	Brain_Anterior_cingulate_cortex_BA24
DESCARTES_MAIN_FETAL_SLC26A4_PAEP_POSITIVE_CELLS	0.255935	0.991692	0.036907	0.346445	1.12825	43	1	Brain_Anterior_cingulate_cortex_BA24
DESCARTES_MAIN_FETAL_SQUAMOUS_EPITHELIAL_CELLS	0.863169	0.991947	0.0169731	-0.27943	-0.705449	14	1	Brain_Anterior_cingulate_cortex_BA24
DESCARTES_MAIN_FETAL_SYNCYTIOTROPHOBLASTS_AND_VILLOUS_CYTOTROPHOBLASTS	0.420264	0.991692	0.0274818	0.410599	1.02742	14	1	Brain_Anterior_cingulate_cortex_BA24
DESCARTES_MAIN_FETAL_THYMIC_EPITHELIAL_CELLS	0.175346	0.991692	0.0459169	0.397395	1.22362	33	1	Brain_Anterior_cingulate_cortex_BA24
DESCARTES_MAIN_FETAL_TROPHOBLAST_GIANT_CELLS	0.267078	0.991692	0.0373632	-0.461584	-1.16531	14	1	Brain_Anterior_cingulate_cortex_BA24
DESERT_PERIPORTAL_HEPATOCELLULAR_CARCINOMA_SUBCLASS_UP	0.264615	0.991692	0.0374962	-0.362333	-1.13009	33	1	Brain_Anterior_cingulate_cortex_BA24
DESERT_PERIVENOUS_HEPATOCELLULAR_CARCINOMA_SUBCLASS_UP	0.22592	0.991692	0.0399533	0.414039	1.18854	24	1	Brain_Anterior_cingulate_cortex_BA24
DESERT_STEM_CELL_HEPATOCELLULAR_CARCINOMA_SUBCLASS_UP	0.27343	0.991692	0.0355433	0.354272	1.1189	37	1	Brain_Anterior_cingulate_cortex_BA24
DEURIG_T_CELL_PROLYMPHOCYTIC_LEUKEMIA_DN	0.82474	0.991947	0.0177936	-0.23907	-0.797302	46	1	Brain_Anterior_cingulate_cortex_BA24
DEURIG_T_CELL_PROLYMPHOCYTIC_LEUKEMIA_UP	0.0028824	0.991692	0.37852	0.474824	1.69308	68	1	Brain_Anterior_cingulate_cortex_BA24
DIAZ_CHRONIC_MYELOGENOUS_LEUKEMIA_DN	0.20459	0.991692	0.0420868	0.490666	1.22777	14	1	Brain_Anterior_cingulate_cortex_BA24
DIAZ_CHRONIC_MYELOGENOUS_LEUKEMIA_UP	0.124248	0.991692	0.0542501	0.279093	1.1647	204	1	Brain_Anterior_cingulate_cortex_BA24
DIDO1_TARGET_GENES	0.114743	0.991692	0.0610139	-0.261622	-1.14915	285	1	Brain_Anterior_cingulate_cortex_BA24
DING_LUNG_CANCER_EXPRESSION_BY_COPY_NUMBER	0.973883	0.996483	0.014331	0.215226	0.568999	17	1	Brain_Anterior_cingulate_cortex_BA24
DITTMER_PTHLH_TARGETS_UP	0.00213551	0.991692	0.444824	0.691502	1.85311	18	1	Brain_Anterior_cingulate_cortex_BA24
DLX2_TARGET_GENES	0.361814	0.991692	0.0301959	0.340323	1.06211	35	1	Brain_Anterior_cingulate_cortex_BA24
DLX4_TARGET_GENES	0.164074	0.991692	0.0499671	-0.285108	-1.15154	142	1	Brain_Anterior_cingulate_cortex_BA24
DLX6_TARGET_GENES	0.836848	0.991947	0.0163939	0.227299	0.813248	69	1	Brain_Anterior_cingulate_cortex_BA24
DMRT1_TARGET_GENES	0.370631	0.991692	0.0308816	-0.301293	-1.04479	56	1	Brain_Anterior_cingulate_cortex_BA24
DNMT1_TARGET_GENES	0.406102	0.991692	0.0283023	0.351068	1.03402	27	1	Brain_Anterior_cingulate_cortex_BA24
DNMT3A_TARGET_GENES	0.670277	0.991692	0.0209467	-0.250179	-0.893566	66	1	Brain_Anterior_cingulate_cortex_BA24
DOANE_BREAST_CANCER_ESR1_UP	0.465265	0.991692	0.0267257	-0.370416	-0.99674	18	1	Brain_Anterior_cingulate_cortex_BA24
DOANE_RESPONSE_TO_ANDROGEN_DN	0.972513	0.996376	0.0151965	-0.200444	-0.625169	33	1	Brain_Anterior_cingulate_cortex_BA24
DOANE_RESPONSE_TO_ANDROGEN_UP	0.105306	0.991692	0.0620094	-0.46906	-1.34451	23	1	Brain_Anterior_cingulate_cortex_BA24
DODD_NASOPHARYNGEAL_CARCINOMA_DN	0.982874	0.998076	0.0136422	0.182999	0.77442	227	1	Brain_Anterior_cingulate_cortex_BA24
DODD_NASOPHARYNGEAL_CARCINOMA_UP	0.925611	0.993726	0.0168069	-0.192802	-0.848154	292	1	Brain_Anterior_cingulate_cortex_BA24
DOUGLAS_BMI1_TARGETS_DN	0.634667	0.991692	0.0217244	-0.27147	-0.902397	45	1	Brain_Anterior_cingulate_cortex_BA24
DOUGLAS_BMI1_TARGETS_UP	0.476645	0.991692	0.0253364	0.27367	0.989148	75	1	Brain_Anterior_cingulate_cortex_BA24
DR1_Q3	0.90832	0.992697	0.0152729	0.224644	0.736134	44	1	Brain_Anterior_cingulate_cortex_BA24
DR3_Q4	0.434587	0.991692	0.0277689	-0.411713	-1.01948	13	1	Brain_Anterior_cingulate_cortex_BA24
DR4_Q2	0.61805	0.991692	0.021243	0.31227	0.896398	24	1	Brain_Anterior_cingulate_cortex_BA24
DURAND_STROMA_NS_UP	0.744257	0.991692	0.0189862	-0.289454	-0.812948	21	1	Brain_Anterior_cingulate_cortex_BA24
DURAND_STROMA_S_UP	0.706968	0.991692	0.0192299	0.278886	0.841886	30	1	Brain_Anterior_cingulate_cortex_BA24
DURANTE_ADULT_OLFACTORY_NEUROEPITHELIUM_IMMATURE_NEURONS	0.799796	0.991947	0.0180035	-0.289268	-0.758361	16	1	Brain_Anterior_cingulate_cortex_BA24
DURANTE_ADULT_OLFACTORY_NEUROEPITHELIUM_MACROPHAGES	0.560082	0.991692	0.0235937	-0.365396	-0.922477	14	1	Brain_Anterior_cingulate_cortex_BA24
DURANTE_ADULT_OLFACTORY_NEUROEPITHELIUM_MATURE_NEURONS	0.505593	0.991692	0.0250854	-0.322873	-0.956655	26	1	Brain_Anterior_cingulate_cortex_BA24
DURANTE_ADULT_OLFACTORY_NEUROEPITHELIUM_NK_CELLS	0.160563	0.991692	0.0497572	-0.485126	-1.28586	17	1	Brain_Anterior_cingulate_cortex_BA24
DURANTE_ADULT_OLFACTORY_NEUROEPITHELIUM_OLFACTORY_ENSHEATHING_GLIA	0.922345	0.992771	0.0151661	0.243407	0.65229	18	1	Brain_Anterior_cingulate_cortex_BA24
DURANTE_ADULT_OLFACTORY_NEUROEPITHELIUM_RESPIRATORY_CILIATED_CELLS	0.109213	0.991692	0.0605921	-0.449786	-1.33269	26	1	Brain_Anterior_cingulate_cortex_BA24
DURCHDEWALD_SKIN_CARCINOGENESIS_DN	0.159429	0.991692	0.0484486	0.418177	1.2541	29	1	Brain_Anterior_cingulate_cortex_BA24
DURCHDEWALD_SKIN_CARCINOGENESIS_UP	0.619298	0.991692	0.0211451	0.347556	0.886925	15	1	Brain_Anterior_cingulate_cortex_BA24
DUTERTRE_ESTRADIOL_RESPONSE_24HR_DN	0.800954	0.991947	0.0181862	-0.235505	-0.825679	59	1	Brain_Anterior_cingulate_cortex_BA24
DUTERTRE_ESTRADIOL_RESPONSE_24HR_UP	0.28533	0.991692	0.0345671	0.308511	1.09482	66	1	Brain_Anterior_cingulate_cortex_BA24
DUTERTRE_ESTRADIOL_RESPONSE_6HR_UP	0.466873	0.991692	0.0255576	0.316424	0.993218	36	1	Brain_Anterior_cingulate_cortex_BA24
DYRK1A_TARGET_GENES	0.0808979	0.991692	0.0724405	-0.318621	-1.24778	113	1	Brain_Anterior_cingulate_cortex_BA24
E12_Q6	0.670208	0.991692	0.0206527	-0.297259	-0.862263	24	1	Brain_Anterior_cingulate_cortex_BA24
E2A_Q2	0.888802	0.991947	0.0158233	0.246427	0.707391	24	1	Brain_Anterior_cingulate_cortex_BA24
E2F1DP1RB_01	0.286678	0.991692	0.03572	-0.38686	-1.12217	24	1	Brain_Anterior_cingulate_cortex_BA24
E2F1DP1_01	0.442062	0.991692	0.0268024	0.366171	1.01491	21	1	Brain_Anterior_cingulate_cortex_BA24
E2F1DP2_01	0.442062	0.991692	0.0268024	0.366171	1.01491	21	1	Brain_Anterior_cingulate_cortex_BA24
E2F1_Q3	0.52188	0.991692	0.0244952	-0.323627	-0.950616	25	1	Brain_Anterior_cingulate_cortex_BA24
E2F1_Q3_01	0.641429	0.991692	0.0205408	0.325946	0.873481	18	1	Brain_Anterior_cingulate_cortex_BA24
E2F1_Q4	0.134399	0.991692	0.0544712	-0.451627	-1.29454	23	1	Brain_Anterior_cingulate_cortex_BA24
E2F1_Q4_01	0.326647	0.991692	0.0323316	0.375433	1.09529	26	1	Brain_Anterior_cingulate_cortex_BA24
E2F1_Q6	0.467244	0.991692	0.0258539	0.359659	0.996857	21	1	Brain_Anterior_cingulate_cortex_BA24
E2F1_Q6_01	0.483731	0.991692	0.025309	0.351607	0.98588	22	1	Brain_Anterior_cingulate_cortex_BA24
E2F1_UP.V1_DN	0.0146714	0.991692	0.166521	0.540464	1.62083	29	1	Brain_Anterior_cingulate_cortex_BA24
E2F1_UP.V1_UP	0.324409	0.991692	0.0324842	0.372396	1.09684	27	1	Brain_Anterior_cingulate_cortex_BA24
E2F2_TARGET_GENES	0.259866	0.991692	0.0389855	-0.249323	-1.06991	233	1	Brain_Anterior_cingulate_cortex_BA24
E2F3_UP.V1_DN	0.629435	0.991692	0.020894	0.344537	0.879221	15	1	Brain_Anterior_cingulate_cortex_BA24
E2F3_UP.V1_UP	0.0732185	0.991692	0.0732426	0.48776	1.40016	24	1	Brain_Anterior_cingulate_cortex_BA24
E2F4DP1_01	0.461932	0.991692	0.0260481	0.361256	1.00129	21	1	Brain_Anterior_cingulate_cortex_BA24
E2F4DP2_01	0.442062	0.991692	0.0268024	0.366171	1.01491	21	1	Brain_Anterior_cingulate_cortex_BA24
E2F5_TARGET_GENES	0.81754	0.991947	0.0183445	-0.209027	-0.873152	185	1	Brain_Anterior_cingulate_cortex_BA24
E2F_02	0.442062	0.991692	0.0268024	0.366171	1.01491	21	1	Brain_Anterior_cingulate_cortex_BA24
E2F_03	0.549147	0.991692	0.0237013	-0.309845	-0.934403	28	1	Brain_Anterior_cingulate_cortex_BA24
E2F_Q2	0.572474	0.991692	0.0230462	-0.327945	-0.921052	21	1	Brain_Anterior_cingulate_cortex_BA24
E2F_Q3	0.646794	0.991692	0.021243	-0.306315	-0.878021	23	1	Brain_Anterior_cingulate_cortex_BA24
E2F_Q3_01	0.481095	0.991692	0.0253776	0.328905	0.977001	28	1	Brain_Anterior_cingulate_cortex_BA24
E2F_Q4	0.430323	0.991692	0.0279359	-0.348575	-1.01112	24	1	Brain_Anterior_cingulate_cortex_BA24
E2F_Q4_01	0.194009	0.991692	0.043511	0.423867	1.21675	24	1	Brain_Anterior_cingulate_cortex_BA24
E2F_Q6	0.395821	0.991692	0.0294867	-0.361194	-1.03533	23	1	Brain_Anterior_cingulate_cortex_BA24
E2F_Q6_01	0.561175	0.991692	0.0234163	-0.335347	-0.930484	20	1	Brain_Anterior_cingulate_cortex_BA24
E47_01	0.547876	0.991692	0.0237555	-0.333445	-0.936498	21	1	Brain_Anterior_cingulate_cortex_BA24
E47_02	0.153988	0.991692	0.0505748	-0.414713	-1.25733	29	1	Brain_Anterior_cingulate_cortex_BA24
E4BP4_01	0.258396	0.991692	0.036827	0.43589	1.16811	18	1	Brain_Anterior_cingulate_cortex_BA24
E4F1_Q6	0.509903	0.991692	0.024179	0.316518	0.963155	31	1	Brain_Anterior_cingulate_cortex_BA24
EBAUER_TARGETS_OF_PAX3_FOXO1_FUSION_UP	0.646654	0.991692	0.0206293	0.297362	0.875835	27	1	Brain_Anterior_cingulate_cortex_BA24
EBNA1BP2_TARGET_GENES	0.09514	0.991692	0.0655887	-0.378099	-1.29912	53	1	Brain_Anterior_cingulate_cortex_BA24
EFC_Q6	0.745723	0.991692	0.0184616	0.280149	0.817304	26	1	Brain_Anterior_cingulate_cortex_BA24
EGFR_UP.V1_DN	0.357421	0.991692	0.031428	-0.393915	-1.07429	19	1	Brain_Anterior_cingulate_cortex_BA24
EGFR_UP.V1_UP	0.114541	0.991692	0.0576421	0.499142	1.33762	18	1	Brain_Anterior_cingulate_cortex_BA24
EGR1_01	0.993344	0.99921	0.0142168	0.17618	0.50574	24	1	Brain_Anterior_cingulate_cortex_BA24
EGR2_01	0.212976	0.991692	0.0414724	0.428583	1.20171	22	1	Brain_Anterior_cingulate_cortex_BA24
EGR_Q6	0.078937	0.991692	0.0706314	0.469053	1.38153	27	1	Brain_Anterior_cingulate_cortex_BA24
EIF4E_DN	0.866472	0.991947	0.01613	0.277149	0.707254	15	1	Brain_Anterior_cingulate_cortex_BA24
EIF4E_UP	0.623671	0.991692	0.0217756	-0.352901	-0.873853	13	1	Brain_Anterior_cingulate_cortex_BA24
ELF1_Q6	0.111394	0.991692	0.0587625	0.462147	1.32663	24	1	Brain_Anterior_cingulate_cortex_BA24
ELF2_TARGET_GENES	0.986018	0.998441	0.0136176	0.182306	0.784476	269	1	Brain_Anterior_cingulate_cortex_BA24
ELF5_TARGET_GENES	0.182216	0.991692	0.0466041	-0.322362	-1.17019	72	1	Brain_Anterior_cingulate_cortex_BA24
ELK1_01	0.883027	0.991947	0.0165515	-0.241134	-0.731072	29	1	Brain_Anterior_cingulate_cortex_BA24
ELK1_02	0.188719	0.991692	0.0438558	0.3834	1.20345	36	1	Brain_Anterior_cingulate_cortex_BA24
ELVIDGE_HIF1A_AND_HIF2A_TARGETS_DN	0.097546	0.991692	0.0644973	-0.52594	-1.37883	16	1	Brain_Anterior_cingulate_cortex_BA24
ELVIDGE_HIF1A_TARGETS_DN	0.954938	0.996376	0.0155047	-0.23526	-0.593937	14	1	Brain_Anterior_cingulate_cortex_BA24
ELVIDGE_HYPOXIA_BY_DMOG_UP	0.281667	0.991692	0.0361865	-0.417616	-1.13893	19	1	Brain_Anterior_cingulate_cortex_BA24
ELVIDGE_HYPOXIA_DN	0.747961	0.991692	0.0189576	-0.29152	-0.808876	20	1	Brain_Anterior_cingulate_cortex_BA24
ELVIDGE_HYPOXIA_UP	0.387421	0.991692	0.0298804	-0.363607	-1.04224	23	1	Brain_Anterior_cingulate_cortex_BA24
EMX1_TARGET_GENES	0.609907	0.991692	0.0222789	-0.282445	-0.910731	39	1	Brain_Anterior_cingulate_cortex_BA24
ENK_UV_RESPONSE_EPIDERMIS_DN	0.122536	0.991692	0.0554741	0.363178	1.24692	55	1	Brain_Anterior_cingulate_cortex_BA24
ENK_UV_RESPONSE_EPIDERMIS_UP	0.0862768	0.991692	0.0667337	0.407689	1.32771	43	1	Brain_Anterior_cingulate_cortex_BA24
ENK_UV_RESPONSE_KERATINOCYTE_DN	0.989386	0.998481	0.0140668	0.179677	0.630549	62	1	Brain_Anterior_cingulate_cortex_BA24
ENK_UV_RESPONSE_KERATINOCYTE_UP	0.542599	0.991692	0.0240733	-0.258843	-0.954836	77	1	Brain_Anterior_cingulate_cortex_BA24
EPC1_TARGET_GENES	0.86686	0.991947	0.0159967	0.239751	0.757209	37	1	Brain_Anterior_cingulate_cortex_BA24
EPPERT_HSC_R	0.903516	0.992697	0.0162119	-0.265403	-0.657192	13	1	Brain_Anterior_cingulate_cortex_BA24
EPPERT_PROGENITOR	0.640748	0.991692	0.0207704	0.298784	0.880024	27	1	Brain_Anterior_cingulate_cortex_BA24
ERBB2_UP.V1_DN	0.282471	0.991692	0.035311	0.391856	1.13212	25	1	Brain_Anterior_cingulate_cortex_BA24
ERBB2_UP.V1_UP	0.913282	0.992697	0.0159612	-0.232578	-0.701389	28	1	Brain_Anterior_cingulate_cortex_BA24
ERR1_Q2	0.171406	0.991692	0.0462858	0.47705	1.26119	17	1	Brain_Anterior_cingulate_cortex_BA24
ERWIN_COHEN_BLOOD_LIVE_VACCINE_TC_83_AGE_23_48YO_VACCINATED_VS_CONTROL_14DY_UP	0.925096	0.993726	0.0149309	0.206284	0.776201	95	1	Brain_Anterior_cingulate_cortex_BA24
ERWIN_COHEN_BLOOD_TC_83_AGE_23_48YO_VACCINATED_VS_CONTROL_2DY_UP	0.393473	0.991692	0.0296294	-0.407562	-1.05107	15	1	Brain_Anterior_cingulate_cortex_BA24
ER_Q6	0.0316505	0.991692	0.112251	0.49455	1.50491	31	1	Brain_Anterior_cingulate_cortex_BA24
ER_Q6_01	0.172225	0.991692	0.046372	0.398632	1.22743	33	1	Brain_Anterior_cingulate_cortex_BA24
ER_Q6_02	0.707956	0.991692	0.0192592	0.283253	0.841393	28	1	Brain_Anterior_cingulate_cortex_BA24
ESC_J1_UP_EARLY.V1_DN	0.674626	0.991692	0.0197716	0.318378	0.853202	18	1	Brain_Anterior_cingulate_cortex_BA24
ESC_J1_UP_EARLY.V1_UP	0.898773	0.992697	0.0162943	-0.236372	-0.716633	29	1	Brain_Anterior_cingulate_cortex_BA24
ESC_J1_UP_LATE.V1_DN	0.20706	0.991692	0.0421316	0.430716	1.2077	22	1	Brain_Anterior_cingulate_cortex_BA24
ESC_J1_UP_LATE.V1_UP	0.503195	0.991692	0.0253913	-0.360096	-0.96897	18	1	Brain_Anterior_cingulate_cortex_BA24
ESC_V6.5_UP_EARLY.V1_DN	0.95563	0.996376	0.0148802	0.22117	0.620145	22	1	Brain_Anterior_cingulate_cortex_BA24
ESC_V6.5_UP_EARLY.V1_UP	0.883562	0.991947	0.0159033	0.277884	0.682933	13	1	Brain_Anterior_cingulate_cortex_BA24
ESC_V6.5_UP_LATE.V1_DN	0.732227	0.991692	0.0193473	-0.28895	-0.828245	23	1	Brain_Anterior_cingulate_cortex_BA24
ESC_V6.5_UP_LATE.V1_UP	0.389245	0.991692	0.0288136	0.39213	1.05084	18	1	Brain_Anterior_cingulate_cortex_BA24
ETF_Q6	0.718901	0.991692	0.0187632	0.311303	0.823002	17	1	Brain_Anterior_cingulate_cortex_BA24
ETS1_B	0.251068	0.991692	0.0374462	0.379322	1.15427	31	1	Brain_Anterior_cingulate_cortex_BA24
ETS2_B	0.0706672	0.991692	0.0749258	0.483973	1.39826	25	1	Brain_Anterior_cingulate_cortex_BA24
ETS_Q4	0.0653696	0.991692	0.0774316	0.457835	1.40145	32	1	Brain_Anterior_cingulate_cortex_BA24
EVI1_04	0.829041	0.991947	0.0173516	-0.265044	-0.754626	22	1	Brain_Anterior_cingulate_cortex_BA24
EWSR1_TARGET_GENES	0.622071	0.991692	0.0224676	-0.236023	-0.931673	119	1	Brain_Anterior_cingulate_cortex_BA24
F10_TARGET_GENES	0.322836	0.991692	0.0331986	-0.363324	-1.08688	27	1	Brain_Anterior_cingulate_cortex_BA24
FAC1_01	0.459116	0.991692	0.0260554	0.384456	0.998177	16	1	Brain_Anterior_cingulate_cortex_BA24
FAN_EMBRYONIC_CTX_ASTROCYTE_2	0.832071	0.991947	0.0166598	0.276374	0.740638	18	1	Brain_Anterior_cingulate_cortex_BA24
FAN_EMBRYONIC_CTX_BIG_GROUPS_BRAIN_ENDOTHELIAL	0.505414	0.991692	0.0242542	0.292296	0.970646	47	1	Brain_Anterior_cingulate_cortex_BA24
FAN_EMBRYONIC_CTX_BIG_GROUPS_BRAIN_IMMUNE	0.509611	0.991692	0.0250452	-0.315776	-0.957369	29	1	Brain_Anterior_cingulate_cortex_BA24
FAN_EMBRYONIC_CTX_BIG_GROUPS_CAJAL_RETZIUS	0.650448	0.991692	0.0203656	0.251454	0.908852	75	1	Brain_Anterior_cingulate_cortex_BA24
FAN_EMBRYONIC_CTX_BIG_GROUPS_GLIAL	0.0401559	0.991692	0.0996	0.598542	1.52742	15	1	Brain_Anterior_cingulate_cortex_BA24
FAN_EMBRYONIC_CTX_BIG_GROUPS_MICROGLIA	0.123267	0.991692	0.0551956	0.386219	1.26559	44	1	Brain_Anterior_cingulate_cortex_BA24
FAN_EMBRYONIC_CTX_BRAIN_B_CELL	0.357055	0.991692	0.0313735	-0.41181	-1.07963	16	1	Brain_Anterior_cingulate_cortex_BA24
FAN_EMBRYONIC_CTX_BRAIN_EFFECTOR_T_CELL	0.103883	0.991692	0.0622012	-0.483002	-1.35654	21	1	Brain_Anterior_cingulate_cortex_BA24
FAN_EMBRYONIC_CTX_BRAIN_ENDOTHELIAL_1	0.202983	0.991692	0.0421765	0.346213	1.17173	52	1	Brain_Anterior_cingulate_cortex_BA24
FAN_EMBRYONIC_CTX_BRAIN_ENDOTHELIAL_2	0.664474	0.991692	0.0208797	-0.278442	-0.879192	35	1	Brain_Anterior_cingulate_cortex_BA24
FAN_EMBRYONIC_CTX_BRAIN_MYELOID	0.794625	0.991947	0.0174851	0.281554	0.771638	20	1	Brain_Anterior_cingulate_cortex_BA24
FAN_EMBRYONIC_CTX_BRAIN_NAIVE_LIKE_T_CELL	0.427875	0.991692	0.0279359	-0.336852	-1.00769	27	1	Brain_Anterior_cingulate_cortex_BA24
FAN_EMBRYONIC_CTX_EX_4_EXCITATORY_NEURON	0.168338	0.991692	0.0471678	0.427401	1.2469	26	1	Brain_Anterior_cingulate_cortex_BA24
FAN_EMBRYONIC_CTX_MICROGLIA_1	0.25384	0.991692	0.0375129	0.388323	1.1535	28	1	Brain_Anterior_cingulate_cortex_BA24
FAN_EMBRYONIC_CTX_NSC_2	0.00911383	0.991692	0.211071	0.506302	1.62412	40	1	Brain_Anterior_cingulate_cortex_BA24
FAN_EMBRYONIC_CTX_OLIG	0.146695	0.991692	0.0499671	0.305397	1.17868	111	1	Brain_Anterior_cingulate_cortex_BA24
FAN_OVARY_CL0_XBP1_SELK_HIGH_STROMAL_CELL	0.825885	0.991947	0.0167178	0.281408	0.743968	17	1	Brain_Anterior_cingulate_cortex_BA24
FAN_OVARY_CL10_PUTATIVE_EARLY_ATRESIA_GRANULOSA_CELL	0.705529	0.991692	0.0200717	-0.263458	-0.864651	42	1	Brain_Anterior_cingulate_cortex_BA24
FAN_OVARY_CL11_MURAL_GRANULOSA_CELL	0.354886	0.991692	0.0318048	-0.31689	-1.05683	46	1	Brain_Anterior_cingulate_cortex_BA24
FAN_OVARY_CL12_T_LYMPHOCYTE_NK_CELL_2	0.752409	0.991692	0.018329	0.278593	0.812765	26	1	Brain_Anterior_cingulate_cortex_BA24
FAN_OVARY_CL13_MONOCYTE_MACROPHAGE	0.796999	0.991947	0.0183367	-0.233192	-0.835559	67	1	Brain_Anterior_cingulate_cortex_BA24
FAN_OVARY_CL14_MATURE_SMOOTH_MUSCLE_CELL	0.856703	0.991947	0.0161202	0.234932	0.777879	46	1	Brain_Anterior_cingulate_cortex_BA24
FAN_OVARY_CL15_SMALL_ANTRAL_FOLLICLE_GRANULOSA_CELL	0.392961	0.991692	0.0299194	-0.282297	-1.02475	72	1	Brain_Anterior_cingulate_cortex_BA24
FAN_OVARY_CL16_LYMPHATIC_ENDOTHELIAL_CELL	0.924536	0.993622	0.0158456	-0.221196	-0.695517	34	1	Brain_Anterior_cingulate_cortex_BA24
FAN_OVARY_CL17_PUTATIVE_APOPTOTIC_SMOOTH_MUSCLE_CELL	0.389794	0.991692	0.0289855	0.34659	1.04627	30	1	Brain_Anterior_cingulate_cortex_BA24
FAN_OVARY_CL18_B_LYMPHOCYTE	0.572379	0.991692	0.0234163	-0.259464	-0.939715	71	1	Brain_Anterior_cingulate_cortex_BA24
FAN_OVARY_CL1_GPRC5A_TNFRS12A_HIGH_SELECTABLE_FOLLICLE_STROMAL_CELL	0.873736	0.991947	0.0168345	-0.227456	-0.767294	48	1	Brain_Anterior_cingulate_cortex_BA24
FAN_OVARY_CL3_MATURE_CUMULUS_GRANULOSA_CELL_1	0.842745	0.991947	0.017348	-0.247837	-0.762334	31	1	Brain_Anterior_cingulate_cortex_BA24
FAN_OVARY_CL4_T_LYMPHOCYTE_NK_CELL_1	0.721943	0.991692	0.0187031	0.268641	0.851984	38	1	Brain_Anterior_cingulate_cortex_BA24
FAN_OVARY_CL5_HEALTHY_SELECTABLE_FOLLICLE_THECAL_CELL	0.150597	0.991692	0.0513917	-0.36304	-1.22925	49	1	Brain_Anterior_cingulate_cortex_BA24
FAN_OVARY_CL6_PUTATIVE_EARLY_ATRETIC_FOLLICLE_THECAL_CELL_2	0.1484	0.991692	0.0518527	-0.383675	-1.23714	39	1	Brain_Anterior_cingulate_cortex_BA24
FAN_OVARY_CL7_ANGEIOGENIC_ENDOTHELIAL_CELL	0.921078	0.992697	0.0151691	0.222794	0.714683	40	1	Brain_Anterior_cingulate_cortex_BA24
FAN_OVARY_CL8_MATURE_CUMULUS_GRANULOSA_CELL_2	0.28912	0.991692	0.0339775	0.277283	1.07911	117	1	Brain_Anterior_cingulate_cortex_BA24
FAN_OVARY_CL9_PUTATIVE_APOPTOTIC_ENDOTHELIAL_CELL	0.332111	0.991692	0.0316484	0.303468	1.06497	62	1	Brain_Anterior_cingulate_cortex_BA24
FARMER_BREAST_CANCER_APOCRINE_VS_BASAL	0.214137	0.991692	0.0425864	-0.347868	-1.16015	46	1	Brain_Anterior_cingulate_cortex_BA24
FARMER_BREAST_CANCER_APOCRINE_VS_LUMINAL	0.698575	0.991692	0.0191261	0.266117	0.872035	44	1	Brain_Anterior_cingulate_cortex_BA24
FARMER_BREAST_CANCER_BASAL_VS_LULMINAL	0.888307	0.991947	0.015693	0.22577	0.758815	50	1	Brain_Anterior_cingulate_cortex_BA24
FERNANDEZ_BOUND_BY_MYC	0.807964	0.991947	0.0172408	0.27806	0.762061	20	1	Brain_Anterior_cingulate_cortex_BA24
FERRANDO_T_ALL_WITH_MLL_ENL_FUSION_DN	0.0536204	0.991692	0.0860348	0.60489	1.48659	13	1	Brain_Anterior_cingulate_cortex_BA24
FERREIRA_EWINGS_SARCOMA_UNSTABLE_VS_STABLE_DN	0.13863	0.991692	0.0538583	-0.495269	-1.31275	17	1	Brain_Anterior_cingulate_cortex_BA24
FERREIRA_EWINGS_SARCOMA_UNSTABLE_VS_STABLE_UP	0.346417	0.991692	0.031072	0.379784	1.07862	23	1	Brain_Anterior_cingulate_cortex_BA24
FEVR_CTNNB1_TARGETS_DN	0.476506	0.991692	0.0263861	-0.258902	-0.989411	94	1	Brain_Anterior_cingulate_cortex_BA24
FEVR_CTNNB1_TARGETS_UP	0.946376	0.995923	0.0160648	-0.196761	-0.770937	114	1	Brain_Anterior_cingulate_cortex_BA24
FEV_TARGET_GENES	0.38516	0.991692	0.0282764	0.238364	1.02143	260	1	Brain_Anterior_cingulate_cortex_BA24
FIGUEROA_AML_METHYLATION_CLUSTER_1_UP	0.39578	0.991692	0.0287956	0.371999	1.04306	22	1	Brain_Anterior_cingulate_cortex_BA24
FIGUEROA_AML_METHYLATION_CLUSTER_3_UP	0.928013	0.993739	0.0159129	-0.222523	-0.689666	32	1	Brain_Anterior_cingulate_cortex_BA24
FIGUEROA_AML_METHYLATION_CLUSTER_4_UP	0.905757	0.992697	0.0162086	-0.242159	-0.694125	23	1	Brain_Anterior_cingulate_cortex_BA24
FIGUEROA_AML_METHYLATION_CLUSTER_6_UP	0.755583	0.991692	0.0188762	-0.283738	-0.813305	23	1	Brain_Anterior_cingulate_cortex_BA24
FIGUEROA_AML_METHYLATION_CLUSTER_7_UP	0.775908	0.991947	0.018329	-0.278771	-0.793709	22	1	Brain_Anterior_cingulate_cortex_BA24
FIRESTEIN_PROLIFERATION	0.527444	0.991692	0.0238403	0.345479	0.957557	21	1	Brain_Anterior_cingulate_cortex_BA24
FISCHER_DIRECT_P53_TARGETS_META_ANALYSIS	0.455111	0.991692	0.0260917	0.293133	0.996665	53	1	Brain_Anterior_cingulate_cortex_BA24
FISCHER_DREAM_TARGETS	0.304151	0.991692	0.0329157	0.261406	1.06288	162	1	Brain_Anterior_cingulate_cortex_BA24
FISCHER_G1_S_CELL_CYCLE	0.865743	0.991947	0.017008	-0.237319	-0.76118	38	1	Brain_Anterior_cingulate_cortex_BA24
FISCHER_G2_M_CELL_CYCLE	0.5648	0.991692	0.0226593	0.323111	0.927518	24	1	Brain_Anterior_cingulate_cortex_BA24
FLECHNER_BIOPSY_KIDNEY_TRANSPLANT_OK_VS_DONOR_UP	0.188847	0.991692	0.0455833	-0.319149	-1.16287	73	1	Brain_Anterior_cingulate_cortex_BA24
FLECHNER_BIOPSY_KIDNEY_TRANSPLANT_REJECTED_VS_OK_DN	0.416528	0.991692	0.0288046	-0.272972	-1.01703	82	1	Brain_Anterior_cingulate_cortex_BA24
FLECHNER_PBL_KIDNEY_TRANSPLANT_OK_VS_DONOR_UP	0.469211	0.991692	0.0257827	0.359205	0.995601	21	1	Brain_Anterior_cingulate_cortex_BA24
FLETCHER_PBMC_BCG_10W_INFANT_BCG_STIMULATED_VS_UNSTIMULATED_10W_DN	0.288668	0.991692	0.0346219	0.363163	1.11821	33	1	Brain_Anterior_cingulate_cortex_BA24
FLETCHER_PBMC_BCG_10W_INFANT_PPD_STIMULATED_VS_UNSTIMULATED_10W_DN	0.132138	0.991692	0.0551496	-0.487981	-1.31309	18	1	Brain_Anterior_cingulate_cortex_BA24
FLORIO_NEOCORTEX_BASAL_RADIAL_GLIA_DN	0.143584	0.991692	0.0512782	0.426279	1.27839	29	1	Brain_Anterior_cingulate_cortex_BA24
FLORIO_NEOCORTEX_BASAL_RADIAL_GLIA_UP	0.617184	0.991692	0.0221405	-0.271773	-0.911958	47	1	Brain_Anterior_cingulate_cortex_BA24
FOROUTAN_INTEGRATED_TGFB_EMT_UP	0.275775	0.991692	0.0355433	0.421796	1.14587	19	1	Brain_Anterior_cingulate_cortex_BA24
FOROUTAN_PRODRANK_TGFB_EMT_UP	0.619141	0.991692	0.0213071	0.300728	0.893302	28	1	Brain_Anterior_cingulate_cortex_BA24
FOROUTAN_TGFB_EMT_UP	0.619141	0.991692	0.0213071	0.300728	0.893302	28	1	Brain_Anterior_cingulate_cortex_BA24
FORTSCHEGGER_PHF8_TARGETS_DN	0.170326	0.991692	0.0458889	0.295147	1.15334	121	1	Brain_Anterior_cingulate_cortex_BA24
FORTSCHEGGER_PHF8_TARGETS_UP	0.0666667	0.991692	0.0787778	-0.446163	-1.39155	33	1	Brain_Anterior_cingulate_cortex_BA24
FOSTER_KDM1A_TARGETS_DN	0.0733463	0.991692	0.0729388	0.4512	1.38114	32	1	Brain_Anterior_cingulate_cortex_BA24
FOSTER_KDM1A_TARGETS_UP	0.37193	0.991692	0.030777	-0.322664	-1.04581	40	1	Brain_Anterior_cingulate_cortex_BA24
FOSTER_TOLERANT_MACROPHAGE_DN	0.434322	0.991692	0.026741	0.304779	1.00915	46	1	Brain_Anterior_cingulate_cortex_BA24
FOSTER_TOLERANT_MACROPHAGE_UP	0.651007	0.991692	0.0205687	0.302638	0.874361	25	1	Brain_Anterior_cingulate_cortex_BA24
FOURATI_BLOOD_TWINRIX_AGE_25_83YO_RESPONDERS_VS_POOR_RESPONDERS_0DY_DN	0.628664	0.991692	0.0205454	0.240949	0.926937	109	1	Brain_Anterior_cingulate_cortex_BA24
FOURATI_BLOOD_TWINRIX_AGE_25_83YO_RESPONDERS_VS_POOR_RESPONDERS_0DY_UP	0.0562266	0.991692	0.0866888	-0.370624	-1.34538	72	1	Brain_Anterior_cingulate_cortex_BA24
FOURNIER_ACINAR_DEVELOPMENT_LATE_2	0.680372	0.991692	0.0196285	0.273106	0.880262	41	1	Brain_Anterior_cingulate_cortex_BA24
FOXD2_TARGET_GENES	0.0381579	0.991692	0.10035	0.304801	1.27199	204	1	Brain_Anterior_cingulate_cortex_BA24
FOXD3_01	0.889713	0.991947	0.0165582	-0.25504	-0.68628	18	1	Brain_Anterior_cingulate_cortex_BA24
FOXE1_TARGET_GENES	0.0250362	0.991692	0.130631	-0.378248	-1.4168	84	1	Brain_Anterior_cingulate_cortex_BA24
FOXG1_TARGET_GENES	0.541503	0.991692	0.0242416	-0.251684	-0.961826	94	1	Brain_Anterior_cingulate_cortex_BA24
FOXH1_TARGET_GENES	0.755345	0.991692	0.017701	0.225098	0.876018	117	1	Brain_Anterior_cingulate_cortex_BA24
FOXJ2_01	0.637121	0.991692	0.0213566	-0.312861	-0.878688	21	1	Brain_Anterior_cingulate_cortex_BA24
FOXJ2_02	0.185368	0.991692	0.0448026	0.438487	1.22949	22	1	Brain_Anterior_cingulate_cortex_BA24
FOXJ2_TARGET_GENES	0.85741	0.991947	0.0172194	-0.217567	-0.812426	83	1	Brain_Anterior_cingulate_cortex_BA24
FOXM1_01	0.0608082	0.991692	0.0807267	0.526203	1.44213	20	1	Brain_Anterior_cingulate_cortex_BA24
FOXN3_TARGET_GENES	0.53902	0.991692	0.0226097	0.229188	0.971051	229	1	Brain_Anterior_cingulate_cortex_BA24
FOXO1_01	0.931081	0.994299	0.0150299	0.239935	0.642987	18	1	Brain_Anterior_cingulate_cortex_BA24
FOXO1_02	0.223258	0.991692	0.0400318	0.449524	1.20465	18	1	Brain_Anterior_cingulate_cortex_BA24
FOXO3_01	0.678623	0.991692	0.0205966	-0.314907	-0.847373	18	1	Brain_Anterior_cingulate_cortex_BA24
FOXO4_01	0.125995	0.991692	0.0547849	0.492334	1.31937	18	1	Brain_Anterior_cingulate_cortex_BA24
FOXO4_02	0.15202	0.991692	0.049792	0.467394	1.28096	20	1	Brain_Anterior_cingulate_cortex_BA24
FOXO4_TARGET_GENES	0.910119	0.992697	0.0161954	-0.228679	-0.708742	32	1	Brain_Anterior_cingulate_cortex_BA24
FOXP2_TARGET_GENES	0.777609	0.991947	0.0192759	-0.205917	-0.90773	297	1	Brain_Anterior_cingulate_cortex_BA24
FOXR2_TARGET_GENES	0.0929469	0.991692	0.0642148	0.420153	1.32697	37	1	Brain_Anterior_cingulate_cortex_BA24
FOX_Q2	0.0842041	0.991692	0.0697295	-0.482821	-1.38396	23	1	Brain_Anterior_cingulate_cortex_BA24
FRANCO_BLOOD_SANOFI_PASTEUR_SA_INACTIVATED_INFLUENZA_VACCINE_CORRELATED_WITH_ANTIBODY_RESPONSE_AGE_18_40YO_1DY_POSITIVE	0.714023	0.991692	0.0196933	-0.327508	-0.810975	13	1	Brain_Anterior_cingulate_cortex_BA24
FREAC3_01	0.977246	0.997307	0.0144808	0.205536	0.563299	20	1	Brain_Anterior_cingulate_cortex_BA24
FREAC4_01	0.220462	0.991692	0.0404909	0.464834	1.20687	16	1	Brain_Anterior_cingulate_cortex_BA24
FREAC7_01	0.931697	0.994299	0.0157723	-0.225639	-0.684094	29	1	Brain_Anterior_cingulate_cortex_BA24
FUJII_YBX1_TARGETS_DN	0.94715	0.995923	0.0157278	-0.211978	-0.671672	36	1	Brain_Anterior_cingulate_cortex_BA24
FULCHER_INFLAMMATORY_RESPONSE_LECTIN_VS_LPS_DN	0.245196	0.991692	0.0377317	0.315047	1.1207	67	1	Brain_Anterior_cingulate_cortex_BA24
FULCHER_INFLAMMATORY_RESPONSE_LECTIN_VS_LPS_UP	0.511278	0.991692	0.0240177	0.262144	0.970385	86	1	Brain_Anterior_cingulate_cortex_BA24
FURUKAWA_DUSP6_TARGETS_PCI35_UP	0.354386	0.991692	0.0306114	0.423613	1.08102	15	1	Brain_Anterior_cingulate_cortex_BA24
FXR1_TARGET_GENES	0.821066	0.991947	0.0163673	0.210758	0.869867	186	1	Brain_Anterior_cingulate_cortex_BA24
GABP_B	0.395914	0.991692	0.0285466	0.338048	1.03478	32	1	Brain_Anterior_cingulate_cortex_BA24
GABRIELY_MIR21_TARGETS	0.245803	0.991692	0.0393391	-0.360786	-1.14319	36	1	Brain_Anterior_cingulate_cortex_BA24
GAGCCAG_MIR149	0.43662	0.991692	0.0269183	0.391552	1.0166	16	1	Brain_Anterior_cingulate_cortex_BA24
GAGCTGG_MIR337	0.948781	0.996326	0.0155359	-0.222363	-0.63738	23	1	Brain_Anterior_cingulate_cortex_BA24
GALE_APL_WITH_FLT3_MUTATED_UP	0.68417	0.991692	0.0195855	0.336531	0.842084	14	1	Brain_Anterior_cingulate_cortex_BA24
GAL_LEUKEMIC_STEM_CELL_DN	0.104489	0.991692	0.0604138	0.410373	1.30148	38	1	Brain_Anterior_cingulate_cortex_BA24
GAL_LEUKEMIC_STEM_CELL_UP	0.110464	0.991692	0.0587625	0.502227	1.34589	18	1	Brain_Anterior_cingulate_cortex_BA24
GAO_ESOPHAGUS_25W_C1_CILIATED_EPITHELIAL_CELLS	0.883509	0.991947	0.0167144	-0.212117	-0.794525	84	1	Brain_Anterior_cingulate_cortex_BA24
GAO_ESOPHAGUS_25W_C4_FGFR1HIGH_EPITHELIAL_CELLS	0.091068	0.991692	0.065073	0.442452	1.34637	31	1	Brain_Anterior_cingulate_cortex_BA24
GAO_LARGE_INTESTINE_24W_C11_PANETH_LIKE_CELL	0.545025	0.991692	0.0240239	-0.298738	-0.943279	35	1	Brain_Anterior_cingulate_cortex_BA24
GAO_LARGE_INTESTINE_24W_C1_DCLK1POS_PROGENITOR	0.421182	0.991692	0.0283978	-0.397969	-1.02633	15	1	Brain_Anterior_cingulate_cortex_BA24
GAO_LARGE_INTESTINE_ADULT_CA_ENTEROENDOCRINE_CELLS	0.511656	0.991692	0.0249784	-0.315124	-0.955394	29	1	Brain_Anterior_cingulate_cortex_BA24
GAO_LARGE_INTESTINE_ADULT_CE_OLFM4HIGH_STEM_CELL	0.441528	0.991692	0.0264908	0.293664	1.00437	54	1	Brain_Anterior_cingulate_cortex_BA24
GAO_LARGE_INTESTINE_ADULT_CH_MKI67HIGH_CELLS	0.234834	0.991692	0.0390778	0.490989	1.20666	13	1	Brain_Anterior_cingulate_cortex_BA24
GAO_LARGE_INTESTINE_ADULT_CI_MESENCHYMAL_CELLS	0.722085	0.991692	0.0196415	-0.252758	-0.855834	49	1	Brain_Anterior_cingulate_cortex_BA24
GAO_LARGE_INTESTINE_ADULT_CJ_IMMUNE_CELLS	0.911838	0.992697	0.0163606	-0.212449	-0.762614	68	1	Brain_Anterior_cingulate_cortex_BA24
GAO_SMALL_INTESTINE_24W_C4_ENTEROCYTE_PROGENITOR_SUBTYPE_2	0.0881092	0.991692	0.0663458	0.54787	1.3981	15	1	Brain_Anterior_cingulate_cortex_BA24
GARCIA_PINERES_PBMC_HPV_16_L1_VLP_AGE_18_25YO_2MO_DN	0.498129	0.991692	0.0257049	-0.294567	-0.974046	44	1	Brain_Anterior_cingulate_cortex_BA24
GARCIA_PINERES_PBMC_HPV_16_L1_VLP_AGE_18_25YO_2MO_UP	0.624782	0.991692	0.0209275	0.282315	0.905614	40	1	Brain_Anterior_cingulate_cortex_BA24
GARCIA_PINERES_PBMC_HPV_16_L1_VLP_AGE_18_25YO_STIMULATED_VS_UNSTIMULATED_0DY_VACCINATION_INDEPENDENT_UP	0.627412	0.991692	0.0211012	0.299106	0.888482	28	1	Brain_Anterior_cingulate_cortex_BA24
GARCIA_TARGETS_OF_FLI1_AND_DAX1_DN	0.541329	0.991692	0.0238951	-0.319749	-0.939226	25	1	Brain_Anterior_cingulate_cortex_BA24
GARGALOVIC_RESPONSE_TO_OXIDIZED_PHOSPHOLIPIDS_BLUE_UP	0.202639	0.991692	0.0437072	-0.456312	-1.22788	18	1	Brain_Anterior_cingulate_cortex_BA24
GARY_CD5_TARGETS_DN	0.628447	0.991692	0.0218788	-0.259667	-0.910394	59	1	Brain_Anterior_cingulate_cortex_BA24
GARY_CD5_TARGETS_UP	0.328988	0.991692	0.031704	0.298345	1.06744	69	1	Brain_Anterior_cingulate_cortex_BA24
GATA1_01	0.857478	0.991947	0.016344	0.255387	0.733112	24	1	Brain_Anterior_cingulate_cortex_BA24
GATA1_02	0.75049	0.991692	0.018329	0.292785	0.802417	20	1	Brain_Anterior_cingulate_cortex_BA24
GATA1_03	0.50389	0.991692	0.0243995	0.386001	0.965869	14	1	Brain_Anterior_cingulate_cortex_BA24
GATA1_04	0.0499806	0.991692	0.0889177	0.600357	1.50224	14	1	Brain_Anterior_cingulate_cortex_BA24
GATA1_05	0.0757874	0.991692	0.0721461	0.471612	1.38906	27	1	Brain_Anterior_cingulate_cortex_BA24
GATA2_01	0.539043	0.991692	0.0241105	-0.378783	-0.937943	13	1	Brain_Anterior_cingulate_cortex_BA24
GATA3_01	0.728521	0.991692	0.0187713	0.297923	0.816498	20	1	Brain_Anterior_cingulate_cortex_BA24
GATA4_Q3	0.833628	0.991947	0.0168207	0.259712	0.757683	26	1	Brain_Anterior_cingulate_cortex_BA24
GATA6_01	0.885249	0.991947	0.0159097	0.254713	0.698076	20	1	Brain_Anterior_cingulate_cortex_BA24
GATAAGR_GATA_C	0.177821	0.991692	0.0455009	0.399167	1.22187	32	1	Brain_Anterior_cingulate_cortex_BA24
GATA_C	0.920157	0.992697	0.0153868	0.233153	0.6802	26	1	Brain_Anterior_cingulate_cortex_BA24
GATA_Q6	0.836986	0.991947	0.0166905	0.293962	0.722446	13	1	Brain_Anterior_cingulate_cortex_BA24
GATTGGY_NFY_Q6_01	0.37356	0.991692	0.0290585	0.253357	1.03058	163	1	Brain_Anterior_cingulate_cortex_BA24
GAUCHER_PBMC_YF_VAX_STAMARIL_UNKNOWN_AGE_10DY_UP	0.310373	0.991692	0.0340433	-0.358047	-1.09573	30	1	Brain_Anterior_cingulate_cortex_BA24
GAUCHER_PBMC_YF_VAX_STAMARIL_UNKNOWN_AGE_3DY_UP	0.233649	0.991692	0.0403097	-0.375023	-1.16231	32	1	Brain_Anterior_cingulate_cortex_BA24
GAUCHER_PBMC_YF_VAX_STAMARIL_UNKNOWN_AGE_7DY_DN	0.909002	0.992697	0.0154611	0.24156	0.686052	23	1	Brain_Anterior_cingulate_cortex_BA24
GAUCHER_PBMC_YF_VAX_STAMARIL_UNKNOWN_AGE_7DY_UP	0.647957	0.991692	0.0213269	-0.273035	-0.890485	41	1	Brain_Anterior_cingulate_cortex_BA24
GAURNIER_PSMD4_TARGETS	0.118107	0.991692	0.0584903	-0.536205	-1.3537	14	1	Brain_Anterior_cingulate_cortex_BA24
GAUSSMANN_MLL_AF4_FUSION_TARGETS_A_DN	0.0267894	0.991692	0.125463	-0.611072	-1.60202	16	1	Brain_Anterior_cingulate_cortex_BA24
GAUSSMANN_MLL_AF4_FUSION_TARGETS_A_UP	0.688299	0.991692	0.019663	0.291651	0.850862	26	1	Brain_Anterior_cingulate_cortex_BA24
GAUSSMANN_MLL_AF4_FUSION_TARGETS_C_UP	0.994125	0.99921	0.0146997	-0.17212	-0.505584	25	1	Brain_Anterior_cingulate_cortex_BA24
GAUSSMANN_MLL_AF4_FUSION_TARGETS_E_UP	0.779424	0.991947	0.0184773	-0.306261	-0.773186	14	1	Brain_Anterior_cingulate_cortex_BA24
GAUSSMANN_MLL_AF4_FUSION_TARGETS_F_UP	0.290828	0.991692	0.0353254	-0.376084	-1.11432	26	1	Brain_Anterior_cingulate_cortex_BA24
GAUSSMANN_MLL_AF4_FUSION_TARGETS_G_UP	0.356809	0.991692	0.0304477	0.348104	1.06556	32	1	Brain_Anterior_cingulate_cortex_BA24
GAUTAM_EYE_CHOROID_SCLERA_ACTIVATED_T_CELLS	0.431592	0.991692	0.0277938	-0.360601	-1.01277	21	1	Brain_Anterior_cingulate_cortex_BA24
GAUTAM_EYE_CHOROID_SCLERA_CHOROID_ENDOTHELIAL_CELLS	0.641354	0.991692	0.0207468	0.31761	0.880311	21	1	Brain_Anterior_cingulate_cortex_BA24
GAUTAM_EYE_CHOROID_SCLERA_FIBROBLASTS	0.309301	0.991692	0.0340433	-0.363127	-1.09509	28	1	Brain_Anterior_cingulate_cortex_BA24
GAUTAM_EYE_CHOROID_SCLERA_MELANOCYTES	0.461381	0.991692	0.026718	-0.341719	-0.991228	24	1	Brain_Anterior_cingulate_cortex_BA24
GAUTAM_EYE_CHOROID_SCLERA_MONOCYTES	0.566824	0.991692	0.0233636	-0.337639	-0.920814	19	1	Brain_Anterior_cingulate_cortex_BA24
GAUTAM_EYE_CORNEA_CONJUNCTIVAL_CELLS	0.431933	0.991692	0.027004	0.406548	1.01728	14	1	Brain_Anterior_cingulate_cortex_BA24
GAUTAM_EYE_CORNEA_CYTOTOXIC_T_CELLS	0.646794	0.991692	0.021243	-0.306318	-0.878031	23	1	Brain_Anterior_cingulate_cortex_BA24
GAUTAM_EYE_CORNEA_ELF3_HIGH_EPITHELIAL_CELLS	0.225341	0.991692	0.0399142	0.472003	1.2045	15	1	Brain_Anterior_cingulate_cortex_BA24
GAUTAM_EYE_CORNEA_FIBROBLASTS	0.201563	0.991692	0.0437813	-0.386019	-1.19639	32	1	Brain_Anterior_cingulate_cortex_BA24
GAUTAM_EYE_CORNEA_MELANOCYTES	0.120305	0.991692	0.0580089	-0.390322	-1.27301	41	1	Brain_Anterior_cingulate_cortex_BA24
GAUTAM_EYE_CORNEA_MONOCYTES	0.747285	0.991692	0.0182247	0.260608	0.83998	41	1	Brain_Anterior_cingulate_cortex_BA24
GAUTAM_EYE_CORNEA_TGFBI_HIGH_EPITHELIAL_CELLS	0.2465	0.991692	0.038179	0.414689	1.16276	22	1	Brain_Anterior_cingulate_cortex_BA24
GAUTAM_EYE_IRIS_CILIARY_BODY_ACTIVATED_T_CELLS	0.676074	0.991692	0.0205315	-0.322503	-0.845493	16	1	Brain_Anterior_cingulate_cortex_BA24
GAUTAM_EYE_IRIS_CILIARY_BODY_CILIARY_BODY_ENDOTHELIAL_CELLS	0.695222	0.991692	0.020211	-0.253747	-0.871856	53	1	Brain_Anterior_cingulate_cortex_BA24
GAUTAM_EYE_IRIS_CILIARY_BODY_COL9A1_HIGH_CILIARY_BODY_CELLS	0.40356	0.991692	0.0283023	0.401409	1.04219	16	1	Brain_Anterior_cingulate_cortex_BA24
GAUTAM_EYE_IRIS_CILIARY_BODY_MELANOCYTES	0.674776	0.991692	0.0198065	0.279498	0.872278	35	1	Brain_Anterior_cingulate_cortex_BA24
GAUTAM_EYE_IRIS_CILIARY_BODY_MGP_HIGH_FIBROBLASTS	0.899067	0.992697	0.0155609	0.268282	0.671307	14	1	Brain_Anterior_cingulate_cortex_BA24
GAUTAM_EYE_IRIS_CILIARY_BODY_MONOCYTES	0.72219	0.991692	0.0187472	0.305586	0.818921	18	1	Brain_Anterior_cingulate_cortex_BA24
GAUTAM_EYE_IRIS_CILIARY_BODY_PIGMENTED_CILIARY_BODY_CELLS	0.698313	0.991692	0.0199472	-0.300136	-0.842949	21	1	Brain_Anterior_cingulate_cortex_BA24
GAUTAM_EYE_IRIS_CILIARY_BODY_PUTATIVE_STEM_CELLS	0.915184	0.992697	0.0161987	-0.225814	-0.724279	38	1	Brain_Anterior_cingulate_cortex_BA24
GAUTAM_EYE_IRIS_CILIARY_BODY_SMOOTH_MUSCLE_CELLS	0.920415	0.992697	0.016143	-0.222962	-0.706476	36	1	Brain_Anterior_cingulate_cortex_BA24
GAUTAM_EYE_IRIS_CILIARY_BODY_WIF1_HIGH_FIBROBLASTS	0.552147	0.991692	0.0237254	-0.355266	-0.931387	16	1	Brain_Anterior_cingulate_cortex_BA24
GAVIN_FOXP3_TARGETS_CLUSTER_P2	0.576291	0.991692	0.0223271	0.35379	0.918558	16	1	Brain_Anterior_cingulate_cortex_BA24
GAVIN_FOXP3_TARGETS_CLUSTER_P3	0.785447	0.991947	0.0177342	0.281468	0.789214	22	1	Brain_Anterior_cingulate_cortex_BA24
GAVIN_FOXP3_TARGETS_CLUSTER_P4	0.315728	0.991692	0.0326743	0.420101	1.11063	17	1	Brain_Anterior_cingulate_cortex_BA24
GAVIN_FOXP3_TARGETS_CLUSTER_P6	0.665302	0.991692	0.0200449	0.335366	0.855818	15	1	Brain_Anterior_cingulate_cortex_BA24
GAVIN_FOXP3_TARGETS_CLUSTER_T7	0.582318	0.991692	0.021988	0.34541	0.913171	17	1	Brain_Anterior_cingulate_cortex_BA24
GAZDA_DIAMOND_BLACKFAN_ANEMIA_ERYTHROID_DN	0.897331	0.992525	0.0163772	-0.213418	-0.785624	76	1	Brain_Anterior_cingulate_cortex_BA24
GAZDA_DIAMOND_BLACKFAN_ANEMIA_PROGENITOR_DN	0.992437	0.99921	0.0148534	-0.195265	-0.483515	13	1	Brain_Anterior_cingulate_cortex_BA24
GCAAAAA_MIR129	0.229522	0.991692	0.0406743	-0.435879	-1.18873	19	1	Brain_Anterior_cingulate_cortex_BA24
GCACTTT_MIR175P_MIR20A_MIR106A_MIR106B_MIR20B_MIR519D	0.516663	0.991692	0.0238342	0.278532	0.965152	58	1	Brain_Anterior_cingulate_cortex_BA24
GCANCTGNY_MYOD_Q6	0.497982	0.991692	0.0243995	0.25997	0.979674	96	1	Brain_Anterior_cingulate_cortex_BA24
GCCATNTTG_YY1_Q6	0.83886	0.991947	0.0165245	0.235939	0.792994	50	1	Brain_Anterior_cingulate_cortex_BA24
GCGNNANTTCC_UNKNOWN	0.145344	0.991692	0.0509418	0.499284	1.29631	16	1	Brain_Anterior_cingulate_cortex_BA24
GCM_ACTG1	0.551852	0.991692	0.022961	0.36526	0.932104	15	1	Brain_Anterior_cingulate_cortex_BA24
GCM_BECN1	0.623262	0.991692	0.0217859	-0.352952	-0.87398	13	1	Brain_Anterior_cingulate_cortex_BA24
GCM_BNIP1	0.311696	0.991692	0.0330749	0.439153	1.12067	15	1	Brain_Anterior_cingulate_cortex_BA24
GCM_FANCC	0.721692	0.991692	0.0188156	0.301282	0.818472	19	1	Brain_Anterior_cingulate_cortex_BA24
GCM_GSPT1	0.334554	0.991692	0.0325197	-0.363035	-1.07565	26	1	Brain_Anterior_cingulate_cortex_BA24
GCM_HMGA2	0.362606	0.991692	0.0312326	-0.399139	-1.07403	18	1	Brain_Anterior_cingulate_cortex_BA24
GCM_MAP4K4	0.589617	0.991692	0.0221088	0.316443	0.914244	25	1	Brain_Anterior_cingulate_cortex_BA24
GCM_MLL	0.182919	0.991692	0.046143	-0.454814	-1.24037	19	1	Brain_Anterior_cingulate_cortex_BA24
GCM_MYST2	0.391109	0.991692	0.0296198	-0.377071	-1.04625	20	1	Brain_Anterior_cingulate_cortex_BA24
GCM_NF2	0.28246	0.991692	0.0363093	-0.338076	-1.10954	42	1	Brain_Anterior_cingulate_cortex_BA24
GCM_NPM1	0.476723	0.991692	0.0263712	-0.371211	-0.983923	17	1	Brain_Anterior_cingulate_cortex_BA24
GCM_PTK2	0.553934	0.991692	0.0230861	0.333433	0.934922	22	1	Brain_Anterior_cingulate_cortex_BA24
GCM_Q2	0.686024	0.991692	0.019728	0.289342	0.852214	27	1	Brain_Anterior_cingulate_cortex_BA24
GCM_RAB10	0.0278293	0.991692	0.123558	-0.58595	-1.57671	18	1	Brain_Anterior_cingulate_cortex_BA24
GCM_RAN	0.235008	0.991692	0.0398363	-0.398385	-1.17021	25	1	Brain_Anterior_cingulate_cortex_BA24
GCM_RING1	0.231369	0.991692	0.0404909	-0.435003	-1.18634	19	1	Brain_Anterior_cingulate_cortex_BA24
GCM_SMARCD1	0.205642	0.991692	0.0431492	-0.498952	-1.2355	13	1	Brain_Anterior_cingulate_cortex_BA24
GCM_UBE2N	0.956048	0.996376	0.0146732	0.233741	0.584877	14	1	Brain_Anterior_cingulate_cortex_BA24
GCM_USP6	0.21358	0.991692	0.042403	-0.485704	-1.22621	14	1	Brain_Anterior_cingulate_cortex_BA24
GCNP_SHH_UP_EARLY.V1_DN	0.240824	0.991692	0.0394335	-0.42338	-1.17475	20	1	Brain_Anterior_cingulate_cortex_BA24
GCNP_SHH_UP_EARLY.V1_UP	0.750922	0.991692	0.0181671	0.298715	0.800507	18	1	Brain_Anterior_cingulate_cortex_BA24
GCNP_SHH_UP_LATE.V1_DN	0.962797	0.996376	0.0152118	-0.214551	-0.602578	21	1	Brain_Anterior_cingulate_cortex_BA24
GCNP_SHH_UP_LATE.V1_UP	0.2783	0.991692	0.0363401	-0.389656	-1.13028	24	1	Brain_Anterior_cingulate_cortex_BA24
GCTNWTTGK_UNKNOWN	0.330839	0.991692	0.0321116	0.366638	1.08908	28	1	Brain_Anterior_cingulate_cortex_BA24
GENTILE_UV_HIGH_DOSE_DN	0.323135	0.991692	0.0326146	0.380232	1.09854	25	1	Brain_Anterior_cingulate_cortex_BA24
GEORGES_TARGETS_OF_MIR192_AND_MIR215	0.722304	0.991692	0.0200004	-0.22521	-0.897642	128	1	Brain_Anterior_cingulate_cortex_BA24
GERY_CEBP_TARGETS	0.141715	0.991692	0.0515441	0.513288	1.30986	15	1	Brain_Anterior_cingulate_cortex_BA24
GFI1_01	0.307738	0.991692	0.0335763	0.384623	1.11122	25	1	Brain_Anterior_cingulate_cortex_BA24
GGAANCGGAANY_UNKNOWN	0.0727917	0.991692	0.0736533	0.509211	1.41137	21	1	Brain_Anterior_cingulate_cortex_BA24
GGAMTNNNNNTCCY_UNKNOWN	0.882822	0.991947	0.0165548	-0.263856	-0.69174	16	1	Brain_Anterior_cingulate_cortex_BA24
GGATTA_PITX2_Q2	0.311244	0.991692	0.0329279	0.309872	1.08127	60	1	Brain_Anterior_cingulate_cortex_BA24
GGCACTT_MIR519E	0.0453802	0.991692	0.095857	-0.615296	-1.52359	13	1	Brain_Anterior_cingulate_cortex_BA24
GGCAGCT_MIR22	0.148338	0.991692	0.0505385	0.461613	1.27944	21	1	Brain_Anterior_cingulate_cortex_BA24
GGCNRNWCTTYS_UNKNOWN	0.336639	0.991692	0.0315377	0.440158	1.10138	14	1	Brain_Anterior_cingulate_cortex_BA24
GGGACCA_MIR133A_MIR133B	0.215934	0.991692	0.0411526	0.427681	1.19918	22	1	Brain_Anterior_cingulate_cortex_BA24
GGGTGGRR_PAX4_03	0.43705	0.991692	0.0263638	0.255197	1.00772	130	1	Brain_Anterior_cingulate_cortex_BA24
GGGYGTGNY_UNKNOWN	0.340712	0.991692	0.0311146	0.285324	1.05774	87	1	Brain_Anterior_cingulate_cortex_BA24
GINESTIER_BREAST_CANCER_20Q13_AMPLIFICATION_DN	0.558094	0.991692	0.0228092	0.329821	0.936721	23	1	Brain_Anterior_cingulate_cortex_BA24
GINESTIER_BREAST_CANCER_ZNF217_AMPLIFIED_DN	0.215011	0.991692	0.0424258	-0.349594	-1.16209	45	1	Brain_Anterior_cingulate_cortex_BA24
GLASS_IGF2BP1_CLIP_TARGETS_KNOCKDOWN_DN	0.308099	0.991692	0.0333736	0.432433	1.12274	16	1	Brain_Anterior_cingulate_cortex_BA24
GLI1_TARGET_GENES	0.349046	0.991692	0.0308816	0.289175	1.05585	80	1	Brain_Anterior_cingulate_cortex_BA24
GLI3_TARGET_GENES	0.0684671	0.991692	0.0747094	0.31991	1.26109	129	1	Brain_Anterior_cingulate_cortex_BA24
GLI4_TARGET_GENES	0.271255	0.991692	0.0377826	-0.267873	-1.08193	142	1	Brain_Anterior_cingulate_cortex_BA24
GNF2_ANK1	0.679577	0.991692	0.0197759	0.327216	0.849563	16	1	Brain_Anterior_cingulate_cortex_BA24
GNF2_BNIP3L	0.675049	0.991692	0.019824	0.332798	0.849266	15	1	Brain_Anterior_cingulate_cortex_BA24
GNF2_CASP1	0.260368	0.991692	0.036827	0.448952	1.16563	16	1	Brain_Anterior_cingulate_cortex_BA24
GNF2_CCNA1	0.33111	0.991692	0.03202	0.401078	1.09921	20	1	Brain_Anterior_cingulate_cortex_BA24
GNF2_CEBPA	0.0475914	0.991692	0.0909392	0.564546	1.49251	17	1	Brain_Anterior_cingulate_cortex_BA24
GNF2_CENPF	0.032681	0.991692	0.110872	0.634881	1.56029	13	1	Brain_Anterior_cingulate_cortex_BA24
GNF2_DAP3	0.525827	0.991692	0.0236175	0.359459	0.950313	17	1	Brain_Anterior_cingulate_cortex_BA24
GNF2_EIF3S6	0.143379	0.991692	0.052325	-0.452495	-1.28833	22	1	Brain_Anterior_cingulate_cortex_BA24
GNF2_FBL	0.848485	0.991947	0.0172515	-0.269662	-0.725626	18	1	Brain_Anterior_cingulate_cortex_BA24
GNF2_GSTM1	0.398623	0.991692	0.0286173	0.356553	1.04021	26	1	Brain_Anterior_cingulate_cortex_BA24
GNF2_HPN	0.357998	0.991692	0.0305498	0.35362	1.06749	30	1	Brain_Anterior_cingulate_cortex_BA24
GNF2_HPX	0.0966354	0.991692	0.0633201	0.449619	1.34839	29	1	Brain_Anterior_cingulate_cortex_BA24
GNF2_LCAT	0.262111	0.991692	0.036827	0.385952	1.14646	28	1	Brain_Anterior_cingulate_cortex_BA24
GNF2_MAP2K3	0.717723	0.991692	0.0189535	0.317336	0.823912	16	1	Brain_Anterior_cingulate_cortex_BA24
GNF2_MLF1	0.674282	0.991692	0.0198679	0.304107	0.863691	23	1	Brain_Anterior_cingulate_cortex_BA24
GNF2_PA2G4	0.85323	0.991947	0.0170465	-0.285857	-0.707838	13	1	Brain_Anterior_cingulate_cortex_BA24
GNF2_PTPN6	0.539043	0.991692	0.0241105	-0.37879	-0.93796	13	1	Brain_Anterior_cingulate_cortex_BA24
GNF2_RAD23A	0.393693	0.991692	0.0285466	0.396922	1.04936	17	1	Brain_Anterior_cingulate_cortex_BA24
GNF2_RAN	0.804483	0.991947	0.0172123	0.296312	0.756157	15	1	Brain_Anterior_cingulate_cortex_BA24
GNF2_RRM1	0.0704006	0.991692	0.0744947	0.574628	1.43786	14	1	Brain_Anterior_cingulate_cortex_BA24
GNF2_SMC4L1	0.0260599	0.991692	0.124027	0.636518	1.59272	14	1	Brain_Anterior_cingulate_cortex_BA24
GNF2_SPTA1	0.428571	0.991692	0.0271771	0.376918	1.02395	19	1	Brain_Anterior_cingulate_cortex_BA24
GNF2_SPTB	0.679577	0.991692	0.0197759	0.327216	0.849563	16	1	Brain_Anterior_cingulate_cortex_BA24
GNF2_TAL1	0.716647	0.991692	0.0188884	0.327509	0.819508	14	1	Brain_Anterior_cingulate_cortex_BA24
GNF2_TST	0.471976	0.991692	0.0256767	0.338756	0.988286	26	1	Brain_Anterior_cingulate_cortex_BA24
GO:0000287	0.954313	0.996376	0.0154518	-0.218044	-0.625002	23	1	Brain_Anterior_cingulate_cortex_BA24
GO:0000724	0.334111	0.991692	0.0316817	0.44137	1.10442	14	1	Brain_Anterior_cingulate_cortex_BA24
GO:0000776	0.715133	0.991692	0.019676	-0.311809	-0.817457	16	1	Brain_Anterior_cingulate_cortex_BA24
GO:0000781	0.946852	0.995923	0.0155328	-0.240993	-0.596747	13	1	Brain_Anterior_cingulate_cortex_BA24
GO:0000785	0.694433	0.991692	0.0195855	0.294244	0.850109	25	1	Brain_Anterior_cingulate_cortex_BA24
GO:0000976	0.686888	0.991692	0.0196199	0.34171	0.839793	13	1	Brain_Anterior_cingulate_cortex_BA24
GO:0000978	0.602203	0.991692	0.0217244	0.326182	0.904071	21	1	Brain_Anterior_cingulate_cortex_BA24
GO:0001227	0.781019	0.991947	0.0176127	0.309182	0.773648	14	1	Brain_Anterior_cingulate_cortex_BA24
GO:0001228	0.191194	0.991692	0.0438558	0.50862	1.24999	13	1	Brain_Anterior_cingulate_cortex_BA24
GO:0001650	0.421538	0.991692	0.0275795	0.375959	1.03037	20	1	Brain_Anterior_cingulate_cortex_BA24
GO:0001934	0.449605	0.991692	0.0270353	-0.350708	-0.998526	22	1	Brain_Anterior_cingulate_cortex_BA24
GO:0003682	0.84576	0.991947	0.0166157	0.264706	0.733681	21	1	Brain_Anterior_cingulate_cortex_BA24
GO:0003713	0.359624	0.991692	0.0312219	-0.365681	-1.06074	24	1	Brain_Anterior_cingulate_cortex_BA24
GO:0003723	0.778324	0.991947	0.0184342	-0.278765	-0.799052	23	1	Brain_Anterior_cingulate_cortex_BA24
GO:0003735	0.505276	0.991692	0.0253844	-0.363684	-0.963971	17	1	Brain_Anterior_cingulate_cortex_BA24
GO:0003779	0.804873	0.991947	0.0172052	0.296246	0.755987	15	1	Brain_Anterior_cingulate_cortex_BA24
GO:0003924	0.945111	0.995825	0.0150059	0.227636	0.630933	21	1	Brain_Anterior_cingulate_cortex_BA24
GO:0004672	0.148491	0.991692	0.0505748	0.455601	1.27747	22	1	Brain_Anterior_cingulate_cortex_BA24
GO:0004674	0.407189	0.991692	0.0288136	-0.33882	-1.02178	28	1	Brain_Anterior_cingulate_cortex_BA24
GO:0004842	0.39138	0.991692	0.0287151	0.391586	1.04939	18	1	Brain_Anterior_cingulate_cortex_BA24
GO:0005085	0.721985	0.991692	0.0194488	-0.281645	-0.834499	26	1	Brain_Anterior_cingulate_cortex_BA24
GO:0005096	0.871705	0.991947	0.016068	0.253622	0.720309	23	1	Brain_Anterior_cingulate_cortex_BA24
GO:0005102	0.773533	0.991947	0.0179394	0.270252	0.802772	28	1	Brain_Anterior_cingulate_cortex_BA24
GO:0005178	0.862611	0.991947	0.0170641	-0.268763	-0.712377	17	1	Brain_Anterior_cingulate_cortex_BA24
GO:0005509	0.709343	0.991692	0.019996	-0.268434	-0.855024	37	1	Brain_Anterior_cingulate_cortex_BA24
GO:0005524	0.422804	0.991692	0.0275958	0.342559	1.01756	28	1	Brain_Anterior_cingulate_cortex_BA24
GO:0005525	0.862818	0.991947	0.0162481	0.285176	0.700854	13	1	Brain_Anterior_cingulate_cortex_BA24
GO:0005635	0.622941	0.991692	0.0217141	-0.299265	-0.886706	26	1	Brain_Anterior_cingulate_cortex_BA24
GO:0005694	0.294821	0.991692	0.0343095	0.4112	1.12695	20	1	Brain_Anterior_cingulate_cortex_BA24
GO:0005741	0.630298	0.991692	0.0214863	-0.310953	-0.885335	22	1	Brain_Anterior_cingulate_cortex_BA24
GO:0005762	0.515753	0.991692	0.0240177	0.383108	0.958629	14	1	Brain_Anterior_cingulate_cortex_BA24
GO:0005764	0.92682	0.993739	0.0151327	0.223552	0.697676	35	1	Brain_Anterior_cingulate_cortex_BA24
GO:0005765	0.345388	0.991692	0.0318837	-0.357967	-1.07085	27	1	Brain_Anterior_cingulate_cortex_BA24
GO:0005768	0.240594	0.991692	0.0393956	-0.392727	-1.16363	26	1	Brain_Anterior_cingulate_cortex_BA24
GO:0005769	0.0394942	0.991692	0.10035	0.482635	1.47737	32	1	Brain_Anterior_cingulate_cortex_BA24
GO:0005770	0.104834	0.991692	0.0604138	0.50604	1.3561	18	1	Brain_Anterior_cingulate_cortex_BA24
GO:0005777	0.714091	0.991692	0.0189739	0.303682	0.824993	19	1	Brain_Anterior_cingulate_cortex_BA24
GO:0005782	0.529485	0.991692	0.0246046	-0.355981	-0.943555	17	1	Brain_Anterior_cingulate_cortex_BA24
GO:0005788	0.419195	0.991692	0.0285819	-0.313628	-1.01653	40	1	Brain_Anterior_cingulate_cortex_BA24
GO:0005802	0.443026	0.991692	0.0264758	0.382752	1.01189	17	1	Brain_Anterior_cingulate_cortex_BA24
GO:0005811	0.878119	0.991947	0.0166327	-0.265347	-0.695649	16	1	Brain_Anterior_cingulate_cortex_BA24
GO:0005814	0.473386	0.991692	0.0255436	0.403738	0.992233	13	1	Brain_Anterior_cingulate_cortex_BA24
GO:0005856	0.710331	0.991692	0.0190559	0.32326	0.824925	15	1	Brain_Anterior_cingulate_cortex_BA24
GO:0005874	0.424788	0.991692	0.0283891	-0.387113	-1.02607	17	1	Brain_Anterior_cingulate_cortex_BA24
GO:0005911	0.57574	0.991692	0.022167	0.346879	0.917056	17	1	Brain_Anterior_cingulate_cortex_BA24
GO:0005925	0.60867	0.991692	0.0214413	0.317479	0.901667	23	1	Brain_Anterior_cingulate_cortex_BA24
GO:0005929	0.985139	0.998441	0.0150994	-0.187875	-0.605794	39	1	Brain_Anterior_cingulate_cortex_BA24
GO:0005930	0.764938	0.991947	0.018125	0.285793	0.801343	22	1	Brain_Anterior_cingulate_cortex_BA24
GO:0006260	0.435405	0.991692	0.0277357	-0.411365	-1.01862	13	1	Brain_Anterior_cingulate_cortex_BA24
GO:0006281	0.510817	0.991692	0.0242103	0.354274	0.962433	19	1	Brain_Anterior_cingulate_cortex_BA24
GO:0006355	0.464525	0.991692	0.0265133	-0.353123	-0.991766	21	1	Brain_Anterior_cingulate_cortex_BA24
GO:0006357	0.38589	0.991692	0.0299194	-0.402448	-1.05508	16	1	Brain_Anterior_cingulate_cortex_BA24
GO:0006366	0.800695	0.991947	0.0179808	-0.302205	-0.74832	13	1	Brain_Anterior_cingulate_cortex_BA24
GO:0006464	0.22229	0.991692	0.0413224	-0.461433	-1.20972	16	1	Brain_Anterior_cingulate_cortex_BA24
GO:0006468	0.134683	0.991692	0.0529321	0.406761	1.26945	35	1	Brain_Anterior_cingulate_cortex_BA24
GO:0006508	0.492235	0.991692	0.0256135	-0.334028	-0.968918	24	1	Brain_Anterior_cingulate_cortex_BA24
GO:0006511	0.227096	0.991692	0.0397394	0.471434	1.20305	15	1	Brain_Anterior_cingulate_cortex_BA24
GO:0006915	0.62472	0.991692	0.0216632	-0.315989	-0.887471	21	1	Brain_Anterior_cingulate_cortex_BA24
GO:0006954	0.158693	0.991692	0.0484163	0.515378	1.2896	14	1	Brain_Anterior_cingulate_cortex_BA24
GO:0006955	0.755154	0.991692	0.0181098	0.315433	0.78929	14	1	Brain_Anterior_cingulate_cortex_BA24
GO:0006974	0.681154	0.991692	0.0203108	-0.285795	-0.861876	28	1	Brain_Anterior_cingulate_cortex_BA24
GO:0007155	0.487612	0.991692	0.0256696	-0.32082	-0.967502	28	1	Brain_Anterior_cingulate_cortex_BA24
GO:0007160	0.209877	0.991692	0.0428186	-0.487522	-1.23079	14	1	Brain_Anterior_cingulate_cortex_BA24
GO:0007166	0.917586	0.992697	0.0151904	0.249768	0.66032	17	1	Brain_Anterior_cingulate_cortex_BA24
GO:0007186	0.106299	0.991692	0.0604138	0.452895	1.33394	27	1	Brain_Anterior_cingulate_cortex_BA24
GO:0007229	0.71501	0.991692	0.0189576	0.321887	0.821421	15	1	Brain_Anterior_cingulate_cortex_BA24
GO:0007267	0.400039	0.991692	0.0283543	0.417788	1.04541	14	1	Brain_Anterior_cingulate_cortex_BA24
GO:0007283	0.303652	0.991692	0.0336274	0.391589	1.11215	23	1	Brain_Anterior_cingulate_cortex_BA24
GO:0007399	0.94465	0.995825	0.0148772	0.228887	0.621802	19	1	Brain_Anterior_cingulate_cortex_BA24
GO:0007417	0.987531	0.998441	0.014925	-0.203433	-0.503742	13	1	Brain_Anterior_cingulate_cortex_BA24
GO:0007601	0.422935	0.991692	0.0282506	-0.416191	-1.03057	13	1	Brain_Anterior_cingulate_cortex_BA24
GO:0008017	0.524276	0.991692	0.0238585	0.332195	0.953594	24	1	Brain_Anterior_cingulate_cortex_BA24
GO:0008022	0.0333916	0.991692	0.109216	0.577396	1.54733	18	1	Brain_Anterior_cingulate_cortex_BA24
GO:0008270	0.608669	0.991692	0.022311	-0.281321	-0.911813	40	1	Brain_Anterior_cingulate_cortex_BA24
GO:0010008	0.0869226	0.991692	0.0668121	0.511968	1.39083	19	1	Brain_Anterior_cingulate_cortex_BA24
GO:0010595	0.300978	0.991692	0.0338469	0.464017	1.14038	13	1	Brain_Anterior_cingulate_cortex_BA24
GO:0010629	0.810755	0.991947	0.0178569	-0.290151	-0.748278	15	1	Brain_Anterior_cingulate_cortex_BA24
GO:0012507	0.0526749	0.991692	0.0890961	-0.589896	-1.48925	14	1	Brain_Anterior_cingulate_cortex_BA24
GO:0015629	0.0182963	0.991692	0.149308	0.584385	1.61973	21	1	Brain_Anterior_cingulate_cortex_BA24
GO:0015630	0.764291	0.991947	0.01803	0.279712	0.802939	24	1	Brain_Anterior_cingulate_cortex_BA24
GO:0016021	0.937047	0.995602	0.0158712	-0.214231	-0.70309	42	1	Brain_Anterior_cingulate_cortex_BA24
GO:0016323	0.0751969	0.991692	0.0724405	0.471957	1.39008	27	1	Brain_Anterior_cingulate_cortex_BA24
GO:0016324	0.805112	0.991947	0.0179056	-0.260202	-0.788882	29	1	Brain_Anterior_cingulate_cortex_BA24
GO:0016477	0.535378	0.991692	0.0242291	-0.359083	-0.941393	16	1	Brain_Anterior_cingulate_cortex_BA24
GO:0016567	0.425951	0.991692	0.0274899	0.364841	1.02299	22	1	Brain_Anterior_cingulate_cortex_BA24
GO:0016887	0.603678	0.991692	0.0215972	0.346887	0.900635	16	1	Brain_Anterior_cingulate_cortex_BA24
GO:0019904	0.0949894	0.991692	0.0635235	0.519747	1.37407	17	1	Brain_Anterior_cingulate_cortex_BA24
GO:0022626	0.0410875	0.991692	0.10086	-0.621415	-1.53875	13	1	Brain_Anterior_cingulate_cortex_BA24
GO:0030027	0.847391	0.991947	0.0165447	0.267308	0.732594	20	1	Brain_Anterior_cingulate_cortex_BA24
GO:0030054	0.837583	0.991947	0.0167144	0.270043	0.740089	20	1	Brain_Anterior_cingulate_cortex_BA24
GO:0030176	0.133855	0.991692	0.0532638	0.539025	1.32472	13	1	Brain_Anterior_cingulate_cortex_BA24
GO:0030335	0.302863	0.991692	0.0346082	-0.363799	-1.10297	29	1	Brain_Anterior_cingulate_cortex_BA24
GO:0030424	0.992025	0.999151	0.0148653	-0.187125	-0.490577	16	1	Brain_Anterior_cingulate_cortex_BA24
GO:0030425	0.708101	0.991692	0.0199472	-0.306885	-0.825787	18	1	Brain_Anterior_cingulate_cortex_BA24
GO:0030496	0.36809	0.991692	0.0300767	0.385761	1.06921	21	1	Brain_Anterior_cingulate_cortex_BA24
GO:0030666	0.0335378	0.991692	0.111901	-0.591498	-1.55071	16	1	Brain_Anterior_cingulate_cortex_BA24
GO:0030667	0.240844	0.991692	0.0397588	-0.447313	-1.18564	17	1	Brain_Anterior_cingulate_cortex_BA24
GO:0030669	0.172564	0.991692	0.0478437	-0.478494	-1.26828	17	1	Brain_Anterior_cingulate_cortex_BA24
GO:0031267	0.605601	0.991692	0.0214563	0.357848	0.895422	14	1	Brain_Anterior_cingulate_cortex_BA24
GO:0031410	0.175681	0.991692	0.0461715	0.428531	1.23808	25	1	Brain_Anterior_cingulate_cortex_BA24
GO:0031514	0.600503	0.991692	0.0215064	0.340356	0.89981	17	1	Brain_Anterior_cingulate_cortex_BA24
GO:0031625	0.233268	0.991692	0.0390963	0.381559	1.16797	32	1	Brain_Anterior_cingulate_cortex_BA24
GO:0031901	0.634189	0.991692	0.020742	0.350102	0.876041	14	1	Brain_Anterior_cingulate_cortex_BA24
GO:0031965	0.398982	0.991692	0.0285202	0.363084	1.04226	24	1	Brain_Anterior_cingulate_cortex_BA24
GO:0032456	0.368493	0.991692	0.0299585	0.436857	1.07363	13	1	Brain_Anterior_cingulate_cortex_BA24
GO:0032588	0.133032	0.991692	0.0548301	-0.480935	-1.31161	19	1	Brain_Anterior_cingulate_cortex_BA24
GO:0032755	0.0344423	0.991692	0.107942	0.630667	1.54994	13	1	Brain_Anterior_cingulate_cortex_BA24
GO:0034451	0.760811	0.991947	0.0189209	-0.297465	-0.788454	17	1	Brain_Anterior_cingulate_cortex_BA24
GO:0034774	0.0964861	0.991692	0.0631186	0.512445	1.37327	18	1	Brain_Anterior_cingulate_cortex_BA24
GO:0035556	0.111546	0.991692	0.0587078	0.553163	1.35946	13	1	Brain_Anterior_cingulate_cortex_BA24
GO:0035578	0.53786	0.991692	0.0242542	-0.371718	-0.938437	14	1	Brain_Anterior_cingulate_cortex_BA24
GO:0036064	0.648517	0.991692	0.0210721	-0.292602	-0.875313	27	1	Brain_Anterior_cingulate_cortex_BA24
GO:0036126	0.977559	0.997307	0.0142766	0.209592	0.554105	17	1	Brain_Anterior_cingulate_cortex_BA24
GO:0036464	0.596266	0.991692	0.0216988	0.361055	0.903449	14	1	Brain_Anterior_cingulate_cortex_BA24
GO:0038023	0.50986	0.991692	0.0249385	-0.342112	-0.960842	21	1	Brain_Anterior_cingulate_cortex_BA24
GO:0042147	0.712388	0.991692	0.019728	-0.328036	-0.812282	13	1	Brain_Anterior_cingulate_cortex_BA24
GO:0042605	0.0237122	0.991692	0.133463	-0.650095	-1.60976	13	1	Brain_Anterior_cingulate_cortex_BA24
GO:0042981	0.223457	0.991692	0.0413437	-0.479989	-1.21178	14	1	Brain_Anterior_cingulate_cortex_BA24
GO:0043025	0.733085	0.991692	0.0194786	-0.305257	-0.809105	17	1	Brain_Anterior_cingulate_cortex_BA24
GO:0043065	0.558853	0.991692	0.0234339	-0.331171	-0.930111	21	1	Brain_Anterior_cingulate_cortex_BA24
GO:0043123	0.815438	0.991947	0.017775	-0.278541	-0.759639	19	1	Brain_Anterior_cingulate_cortex_BA24
GO:0043202	0.273712	0.991692	0.0366998	-0.469049	-1.16146	13	1	Brain_Anterior_cingulate_cortex_BA24
GO:0043235	0.998783	0.999778	0.0146468	-0.154905	-0.441041	22	1	Brain_Anterior_cingulate_cortex_BA24
GO:0043410	0.989041	0.998441	0.0142738	0.200071	0.491699	13	1	Brain_Anterior_cingulate_cortex_BA24
GO:0043565	0.701174	0.991692	0.0193095	0.337713	0.82997	13	1	Brain_Anterior_cingulate_cortex_BA24
GO:0044877	0.449139	0.991692	0.0264309	0.334122	1.00202	29	1	Brain_Anterior_cingulate_cortex_BA24
GO:0045121	0.993842	0.99921	0.0148921	-0.183244	-0.472574	15	1	Brain_Anterior_cingulate_cortex_BA24
GO:0045171	0.0484663	0.991692	0.0926961	-0.571593	-1.49852	16	1	Brain_Anterior_cingulate_cortex_BA24
GO:0045202	0.623977	0.991692	0.0210285	0.346003	0.882963	15	1	Brain_Anterior_cingulate_cortex_BA24
GO:0045766	0.444227	0.991692	0.0266266	0.412585	1.01398	13	1	Brain_Anterior_cingulate_cortex_BA24
GO:0046777	0.4155	0.991692	0.0279275	0.367689	1.03097	22	1	Brain_Anterior_cingulate_cortex_BA24
GO:0046982	0.686146	0.991692	0.0202926	-0.294577	-0.854484	24	1	Brain_Anterior_cingulate_cortex_BA24
GO:0050821	0.976763	0.997218	0.0145446	0.199481	0.59255	28	1	Brain_Anterior_cingulate_cortex_BA24
GO:0051015	0.844031	0.991947	0.0172052	-0.288766	-0.715043	13	1	Brain_Anterior_cingulate_cortex_BA24
GO:0051056	0.733129	0.991692	0.0193011	-0.306836	-0.804418	16	1	Brain_Anterior_cingulate_cortex_BA24
GO:0051092	0.437802	0.991692	0.0266799	0.384628	1.01685	17	1	Brain_Anterior_cingulate_cortex_BA24
GO:0051117	0.0410959	0.991692	0.0986245	0.621666	1.52782	13	1	Brain_Anterior_cingulate_cortex_BA24
GO:0051260	0.955556	0.996376	0.0154954	-0.234804	-0.592786	14	1	Brain_Anterior_cingulate_cortex_BA24
GO:0051607	0.641131	0.991692	0.0206106	0.341792	0.872215	15	1	Brain_Anterior_cingulate_cortex_BA24
GO:0051726	0.213499	0.991692	0.042199	-0.434524	-1.20567	20	1	Brain_Anterior_cingulate_cortex_BA24
GO:0051897	0.548765	0.991692	0.0239256	-0.368379	-0.930006	14	1	Brain_Anterior_cingulate_cortex_BA24
GO:0055037	0.13939	0.991692	0.0518916	0.483141	1.29474	18	1	Brain_Anterior_cingulate_cortex_BA24
GO:0060271	0.630417	0.991692	0.0217551	-0.276051	-0.900321	41	1	Brain_Anterior_cingulate_cortex_BA24
GO:0061629	0.939961	0.995825	0.0149519	0.246093	0.628002	15	1	Brain_Anterior_cingulate_cortex_BA24
GO:0065003	0.089379	0.991692	0.0655887	0.524125	1.38565	17	1	Brain_Anterior_cingulate_cortex_BA24
GO:0070062	0.501365	0.991692	0.0245209	0.378767	0.966572	15	1	Brain_Anterior_cingulate_cortex_BA24
GO:0070374	0.931469	0.994299	0.0152301	0.227505	0.675795	28	1	Brain_Anterior_cingulate_cortex_BA24
GO:0071556	0.0329243	0.991692	0.11296	-0.592448	-1.5532	16	1	Brain_Anterior_cingulate_cortex_BA24
GO:0101003	0.96893	0.996376	0.0152944	-0.222393	-0.561451	14	1	Brain_Anterior_cingulate_cortex_BA24
GO:1904813	0.813487	0.991947	0.0170465	0.27814	0.755604	19	1	Brain_Anterior_cingulate_cortex_BA24
GOBERT_OLIGODENDROCYTE_DIFFERENTIATION_DN	0.804381	0.991947	0.0167486	0.218062	0.863756	133	1	Brain_Anterior_cingulate_cortex_BA24
GOBERT_OLIGODENDROCYTE_DIFFERENTIATION_UP	0.758621	0.991774	0.0177379	0.226647	0.873513	110	1	Brain_Anterior_cingulate_cortex_BA24
GOBP_ACTIN_CYTOSKELETON_REORGANIZATION	0.946798	0.995923	0.0147379	0.235486	0.622561	17	1	Brain_Anterior_cingulate_cortex_BA24
GOBP_ACTIN_FILAMENT_BASED_PROCESS	0.781941	0.991947	0.0187673	-0.222685	-0.864841	107	1	Brain_Anterior_cingulate_cortex_BA24
GOBP_ACTIN_FILAMENT_BUNDLE_ORGANIZATION	0.736295	0.991692	0.0191841	-0.271065	-0.829535	30	1	Brain_Anterior_cingulate_cortex_BA24
GOBP_ACTIN_FILAMENT_DEPOLYMERIZATION	0.200195	0.991692	0.0426557	0.483541	1.23394	15	1	Brain_Anterior_cingulate_cortex_BA24
GOBP_ACTIN_FILAMENT_ORGANIZATION	0.675894	0.991692	0.0195941	0.249506	0.893107	70	1	Brain_Anterior_cingulate_cortex_BA24
GOBP_ACTIN_POLYMERIZATION_OR_DEPOLYMERIZATION	0.377384	0.991692	0.0294206	0.337246	1.0525	35	1	Brain_Anterior_cingulate_cortex_BA24
GOBP_ACTIVATION_OF_GTPASE_ACTIVITY	0.957455	0.996376	0.0152423	-0.215571	-0.633216	25	1	Brain_Anterior_cingulate_cortex_BA24
GOBP_ACTIVATION_OF_IMMUNE_RESPONSE	0.74646	0.991692	0.0182439	0.255274	0.850432	48	1	Brain_Anterior_cingulate_cortex_BA24
GOBP_ACTIVATION_OF_PROTEIN_KINASE_ACTIVITY	0.314336	0.991692	0.0331366	0.393165	1.10241	22	1	Brain_Anterior_cingulate_cortex_BA24
GOBP_ACTOMYOSIN_STRUCTURE_ORGANIZATION	0.785743	0.991947	0.0181632	-0.265528	-0.800756	28	1	Brain_Anterior_cingulate_cortex_BA24
GOBP_ACUTE_INFLAMMATORY_RESPONSE	0.437037	0.991692	0.0268409	0.397057	1.01325	15	1	Brain_Anterior_cingulate_cortex_BA24
GOBP_ADAPTIVE_IMMUNE_RESPONSE	0.381441	0.991692	0.0302059	-0.280303	-1.034	77	1	Brain_Anterior_cingulate_cortex_BA24
GOBP_ADAPTIVE_IMMUNE_RESPONSE_BASED_ON_SOMATIC_RECOMBINATION_OF_IMMUNE_RECEPTORS_BUILT_FROM_IMMUNOGLOBULIN_SUPERFAMILY_DOMAINS	0.899184	0.992697	0.0155422	0.224878	0.751915	49	1	Brain_Anterior_cingulate_cortex_BA24
GOBP_ADAPTIVE_THERMOGENESIS	0.359644	0.991692	0.0301959	0.40652	1.07473	17	1	Brain_Anterior_cingulate_cortex_BA24
GOBP_ADENYLATE_CYCLASE_ACTIVATING_G_PROTEIN_COUPLED_RECEPTOR_SIGNALING_PATHWAY	0.465383	0.991692	0.025726	0.396201	0.991392	14	1	Brain_Anterior_cingulate_cortex_BA24
GOBP_ADENYLATE_CYCLASE_MODULATING_G_PROTEIN_COUPLED_RECEPTOR_SIGNALING_PATHWAY	0.949755	0.996376	0.0149011	0.215393	0.650219	30	1	Brain_Anterior_cingulate_cortex_BA24
GOBP_ADULT_BEHAVIOR	0.649274	0.991692	0.0205129	0.3169	0.868507	20	1	Brain_Anterior_cingulate_cortex_BA24
GOBP_AEROBIC_RESPIRATION	0.809338	0.991947	0.0179131	-0.25467	-0.789298	32	1	Brain_Anterior_cingulate_cortex_BA24
GOBP_AGING	0.565516	0.991692	0.0226703	0.337826	0.925859	20	1	Brain_Anterior_cingulate_cortex_BA24
GOBP_ALCOHOL_BIOSYNTHETIC_PROCESS	0.678874	0.991692	0.020648	-0.318328	-0.843753	17	1	Brain_Anterior_cingulate_cortex_BA24
GOBP_ALCOHOL_METABOLIC_PROCESS	0.527122	0.991692	0.0246889	-0.284845	-0.955822	47	1	Brain_Anterior_cingulate_cortex_BA24
GOBP_ALPHA_AMINO_ACID_CATABOLIC_PROCESS	0.259585	0.991692	0.0368909	0.383774	1.15092	29	1	Brain_Anterior_cingulate_cortex_BA24
GOBP_ALPHA_AMINO_ACID_METABOLIC_PROCESS	0.100058	0.991692	0.0618193	0.370448	1.27608	56	1	Brain_Anterior_cingulate_cortex_BA24
GOBP_ALPHA_BETA_T_CELL_ACTIVATION	0.575869	0.991692	0.0230462	-0.348666	-0.914082	16	1	Brain_Anterior_cingulate_cortex_BA24
GOBP_AMEBOIDAL_TYPE_CELL_MIGRATION	0.159589	0.991692	0.0481914	0.360033	1.21008	50	1	Brain_Anterior_cingulate_cortex_BA24
GOBP_AMIDE_BIOSYNTHETIC_PROCESS	0.89924	0.992697	0.0152301	0.207	0.81144	124	1	Brain_Anterior_cingulate_cortex_BA24
GOBP_AMIDE_TRANSPORT	0.404518	0.991692	0.0280286	0.312644	1.02816	45	1	Brain_Anterior_cingulate_cortex_BA24
GOBP_AMINE_METABOLIC_PROCESS	0.902325	0.992697	0.0161954	-0.244083	-0.677254	20	1	Brain_Anterior_cingulate_cortex_BA24
GOBP_AMINE_TRANSPORT	0.351852	0.991692	0.0307458	0.425028	1.08463	15	1	Brain_Anterior_cingulate_cortex_BA24
GOBP_AMINOGLYCAN_METABOLIC_PROCESS	0.223782	0.991692	0.0400712	0.472717	1.20632	15	1	Brain_Anterior_cingulate_cortex_BA24
GOBP_AMINO_ACID_TRANSMEMBRANE_TRANSPORT	0.353411	0.991692	0.0306629	0.424089	1.08223	15	1	Brain_Anterior_cingulate_cortex_BA24
GOBP_AMINO_ACID_TRANSPORT	0.434221	0.991692	0.0270275	0.353517	1.0148	24	1	Brain_Anterior_cingulate_cortex_BA24
GOBP_ANATOMICAL_STRUCTURE_FORMATION_INVOLVED_IN_MORPHOGENESIS	0.0313271	0.991692	0.111555	0.339994	1.33755	127	1	Brain_Anterior_cingulate_cortex_BA24
GOBP_ANATOMICAL_STRUCTURE_HOMEOSTASIS	0.142621	0.991692	0.0529733	-0.365307	-1.24076	50	1	Brain_Anterior_cingulate_cortex_BA24
GOBP_ANATOMICAL_STRUCTURE_MATURATION	0.475179	0.991692	0.0252612	0.314304	0.986565	36	1	Brain_Anterior_cingulate_cortex_BA24
GOBP_ANIMAL_ORGAN_MORPHOGENESIS	0.690026	0.991692	0.019019	0.231944	0.901541	116	1	Brain_Anterior_cingulate_cortex_BA24
GOBP_ANION_TRANSMEMBRANE_TRANSPORT	0.354203	0.991692	0.030632	0.348292	1.07242	33	1	Brain_Anterior_cingulate_cortex_BA24
GOBP_ANION_TRANSPORT	0.423491	0.991692	0.0271455	0.283399	1.01443	70	1	Brain_Anterior_cingulate_cortex_BA24
GOBP_ANTERIOR_POSTERIOR_PATTERN_SPECIFICATION	0.108946	0.991692	0.0593177	0.497927	1.35269	19	1	Brain_Anterior_cingulate_cortex_BA24
GOBP_ANTIGEN_PROCESSING_AND_PRESENTATION	0.610535	0.991692	0.0220299	-0.301903	-0.894521	26	1	Brain_Anterior_cingulate_cortex_BA24
GOBP_ANTIGEN_PROCESSING_AND_PRESENTATION_OF_EXOGENOUS_ANTIGEN	0.270019	0.991692	0.0372479	-0.43683	-1.15785	17	1	Brain_Anterior_cingulate_cortex_BA24
GOBP_ANTIGEN_PROCESSING_AND_PRESENTATION_OF_EXOGENOUS_PEPTIDE_ANTIGEN	0.270019	0.991692	0.0372479	-0.43683	-1.15785	17	1	Brain_Anterior_cingulate_cortex_BA24
GOBP_ANTIGEN_PROCESSING_AND_PRESENTATION_OF_PEPTIDE_ANTIGEN	0.476706	0.991692	0.0261574	-0.337473	-0.978913	24	1	Brain_Anterior_cingulate_cortex_BA24
GOBP_ANTIGEN_PROCESSING_AND_PRESENTATION_OF_PEPTIDE_ANTIGEN_VIA_MHC_CLASS_I	0.786693	0.991947	0.0175981	0.310378	0.762791	13	1	Brain_Anterior_cingulate_cortex_BA24
GOBP_ANTIGEN_PROCESSING_AND_PRESENTATION_OF_PEPTIDE_OR_POLYSACCHARIDE_ANTIGEN_VIA_MHC_CLASS_II	0.195217	0.991692	0.0444124	-0.505102	-1.25073	13	1	Brain_Anterior_cingulate_cortex_BA24
GOBP_ANTIGEN_RECEPTOR_MEDIATED_SIGNALING_PATHWAY	0.224152	0.991692	0.0411104	-0.408491	-1.18492	24	1	Brain_Anterior_cingulate_cortex_BA24
GOBP_APOPTOTIC_CELL_CLEARANCE	0.381605	0.991692	0.0293175	0.431767	1.06112	13	1	Brain_Anterior_cingulate_cortex_BA24
GOBP_APOPTOTIC_MITOCHONDRIAL_CHANGES	0.801208	0.991947	0.0172693	0.282035	0.766185	19	1	Brain_Anterior_cingulate_cortex_BA24
GOBP_APOPTOTIC_PROCESS	0.655964	0.991692	0.0196027	0.221254	0.934094	222	1	Brain_Anterior_cingulate_cortex_BA24
GOBP_APOPTOTIC_SIGNALING_PATHWAY	0.169717	0.991692	0.0464298	0.32056	1.17998	83	1	Brain_Anterior_cingulate_cortex_BA24
GOBP_APPENDAGE_DEVELOPMENT	0.554046	0.991692	0.0235343	-0.327934	-0.933684	22	1	Brain_Anterior_cingulate_cortex_BA24
GOBP_APPENDAGE_MORPHOGENESIS	0.443414	0.991692	0.0275631	-0.376287	-1.01254	18	1	Brain_Anterior_cingulate_cortex_BA24
GOBP_ARACHIDONIC_ACID_METABOLIC_PROCESS	0.158693	0.991692	0.0484163	0.51545	1.28978	14	1	Brain_Anterior_cingulate_cortex_BA24
GOBP_ASPARTATE_FAMILY_AMINO_ACID_METABOLIC_PROCESS	0.17097	0.991692	0.0466333	0.484812	1.25874	16	1	Brain_Anterior_cingulate_cortex_BA24
GOBP_ATP_BIOSYNTHETIC_PROCESS	0.866589	0.991947	0.0160941	0.281101	0.703384	14	1	Brain_Anterior_cingulate_cortex_BA24
GOBP_ATP_METABOLIC_PROCESS	0.295388	0.991692	0.0342827	0.371395	1.12115	30	1	Brain_Anterior_cingulate_cortex_BA24
GOBP_ATP_SYNTHESIS_COUPLED_ELECTRON_TRANSPORT	0.90918	0.992697	0.0155234	0.246262	0.674916	20	1	Brain_Anterior_cingulate_cortex_BA24
GOBP_AUTOPHAGOSOME_MATURATION	0.268573	0.991692	0.0360495	0.465654	1.16518	14	1	Brain_Anterior_cingulate_cortex_BA24
GOBP_AUTOPHAGOSOME_ORGANIZATION	0.355163	0.991692	0.0315488	-0.394574	-1.07609	19	1	Brain_Anterior_cingulate_cortex_BA24
GOBP_AXIS_SPECIFICATION	0.214481	0.991692	0.0411315	0.49932	1.22714	13	1	Brain_Anterior_cingulate_cortex_BA24
GOBP_AXONEME_ASSEMBLY	0.202008	0.991692	0.0436333	-0.420459	-1.2052	23	1	Brain_Anterior_cingulate_cortex_BA24
GOBP_AXON_DEVELOPMENT	0.651073	0.991692	0.0202472	0.276389	0.895129	42	1	Brain_Anterior_cingulate_cortex_BA24
GOBP_BASE_EXCISION_REPAIR	0.707771	0.991692	0.0198328	-0.314114	-0.823498	16	1	Brain_Anterior_cingulate_cortex_BA24
GOBP_BEHAVIOR	0.439672	0.991692	0.026764	0.277178	1.00651	78	1	Brain_Anterior_cingulate_cortex_BA24
GOBP_BIOLOGICAL_PROCESS_INVOLVED_IN_INTERACTION_WITH_HOST	0.395095	0.991692	0.0285908	0.333098	1.03956	35	1	Brain_Anterior_cingulate_cortex_BA24
GOBP_BIOLOGICAL_PROCESS_INVOLVED_IN_INTERSPECIES_INTERACTION_BETWEEN_ORGANISMS	0.981931	0.997909	0.0138156	0.182719	0.764327	208	1	Brain_Anterior_cingulate_cortex_BA24
GOBP_BIOLOGICAL_PROCESS_INVOLVED_IN_SYMBIOTIC_INTERACTION	0.957242	0.996376	0.0145156	0.206957	0.678174	44	1	Brain_Anterior_cingulate_cortex_BA24
GOBP_BIOMINERALIZATION	0.757545	0.991774	0.0188681	-0.294388	-0.802859	19	1	Brain_Anterior_cingulate_cortex_BA24
GOBP_BLASTOCYST_DEVELOPMENT	0.909994	0.992697	0.0162844	-0.251293	-0.666069	17	1	Brain_Anterior_cingulate_cortex_BA24
GOBP_BLOOD_VESSEL_ENDOTHELIAL_CELL_MIGRATION	0.389864	0.991692	0.0288586	0.41146	1.05	15	1	Brain_Anterior_cingulate_cortex_BA24
GOBP_BLOOD_VESSEL_MORPHOGENESIS	0.870477	0.991947	0.0168379	-0.218568	-0.801784	75	1	Brain_Anterior_cingulate_cortex_BA24
GOBP_BONE_DEVELOPMENT	0.512847	0.991692	0.0248922	-0.346373	-0.961075	20	1	Brain_Anterior_cingulate_cortex_BA24
GOBP_BONE_MINERALIZATION	0.605479	0.991692	0.0215568	0.364924	0.896844	13	1	Brain_Anterior_cingulate_cortex_BA24
GOBP_BONE_REMODELING	0.889778	0.991947	0.0164942	-0.262984	-0.678215	15	1	Brain_Anterior_cingulate_cortex_BA24
GOBP_BRANCHING_MORPHOGENESIS_OF_AN_EPITHELIAL_TUBE	0.398434	0.991692	0.0285378	0.426338	1.04778	13	1	Brain_Anterior_cingulate_cortex_BA24
GOBP_B_CELL_ACTIVATION	0.302066	0.991692	0.0344717	-0.377295	-1.10826	25	1	Brain_Anterior_cingulate_cortex_BA24
GOBP_B_CELL_MEDIATED_IMMUNITY	0.848232	0.991947	0.017043	-0.253483	-0.758289	27	1	Brain_Anterior_cingulate_cortex_BA24
GOBP_CALCIUM_ION_HOMEOSTASIS	0.561955	0.991692	0.0225877	0.292617	0.93866	40	1	Brain_Anterior_cingulate_cortex_BA24
GOBP_CALCIUM_ION_TRANSMEMBRANE_IMPORT_INTO_CYTOSOL	0.773139	0.991947	0.0179469	0.27029	0.802886	28	1	Brain_Anterior_cingulate_cortex_BA24
GOBP_CALCIUM_ION_TRANSMEMBRANE_TRANSPORT	0.275729	0.991692	0.0353543	0.338578	1.11344	45	1	Brain_Anterior_cingulate_cortex_BA24
GOBP_CALCIUM_ION_TRANSPORT	0.0488794	0.991692	0.0896376	0.39388	1.37441	60	1	Brain_Anterior_cingulate_cortex_BA24
GOBP_CALCIUM_MEDIATED_SIGNALING	0.630188	0.991692	0.0209419	0.309608	0.888756	24	1	Brain_Anterior_cingulate_cortex_BA24
GOBP_CAMERA_TYPE_EYE_MORPHOGENESIS	0.418519	0.991692	0.0285554	-0.407693	-1.02926	14	1	Brain_Anterior_cingulate_cortex_BA24
GOBP_CANONICAL_WNT_SIGNALING_PATHWAY	0.372915	0.991692	0.0297929	0.350141	1.05699	30	1	Brain_Anterior_cingulate_cortex_BA24
GOBP_CARBOHYDRATE_BIOSYNTHETIC_PROCESS	0.584774	0.991692	0.022899	-0.358344	-0.904674	14	1	Brain_Anterior_cingulate_cortex_BA24
GOBP_CARBOHYDRATE_CATABOLIC_PROCESS	0.296426	0.991692	0.0341094	0.393905	1.11872	23	1	Brain_Anterior_cingulate_cortex_BA24
GOBP_CARBOHYDRATE_DERIVATIVE_BIOSYNTHETIC_PROCESS	0.071726	0.991692	0.0727383	0.327933	1.27064	114	1	Brain_Anterior_cingulate_cortex_BA24
GOBP_CARBOHYDRATE_DERIVATIVE_CATABOLIC_PROCESS	0.216694	0.991692	0.0417548	-0.393056	-1.18534	28	1	Brain_Anterior_cingulate_cortex_BA24
GOBP_CARBOHYDRATE_DERIVATIVE_METABOLIC_PROCESS	0.168105	0.991692	0.0460014	0.276038	1.13672	181	1	Brain_Anterior_cingulate_cortex_BA24
GOBP_CARBOHYDRATE_HOMEOSTASIS	0.274556	0.991692	0.0356756	0.400839	1.13842	23	1	Brain_Anterior_cingulate_cortex_BA24
GOBP_CARBOHYDRATE_METABOLIC_PROCESS	0.764763	0.991947	0.0179544	0.235426	0.853477	77	1	Brain_Anterior_cingulate_cortex_BA24
GOBP_CARBOHYDRATE_TRANSMEMBRANE_TRANSPORT	0.650175	0.991692	0.0212578	-0.322967	-0.869062	18	1	Brain_Anterior_cingulate_cortex_BA24
GOBP_CARBOHYDRATE_TRANSPORT	0.779761	0.991947	0.0182555	-0.277546	-0.79022	22	1	Brain_Anterior_cingulate_cortex_BA24
GOBP_CARBOXYLIC_ACID_TRANSPORT	0.199073	0.991692	0.0425634	0.3577	1.17633	45	1	Brain_Anterior_cingulate_cortex_BA24
GOBP_CARDIAC_CHAMBER_DEVELOPMENT	0.844613	0.991947	0.0164674	0.28794	0.720495	14	1	Brain_Anterior_cingulate_cortex_BA24
GOBP_CARDIOCYTE_DIFFERENTIATION	0.27045	0.991692	0.0360343	0.475673	1.16902	13	1	Brain_Anterior_cingulate_cortex_BA24
GOBP_CARTILAGE_DEVELOPMENT	0.0494044	0.991692	0.0896376	0.514626	1.46158	23	1	Brain_Anterior_cingulate_cortex_BA24
GOBP_CATION_TRANSMEMBRANE_TRANSPORT	0.059764	0.991692	0.0801935	0.336052	1.2928	109	1	Brain_Anterior_cingulate_cortex_BA24
GOBP_CATION_TRANSPORT	0.100488	0.991692	0.0607118	0.301678	1.20703	143	1	Brain_Anterior_cingulate_cortex_BA24
GOBP_CELLULAR_AMIDE_METABOLIC_PROCESS	0.891188	0.992051	0.017036	-0.201235	-0.837625	179	1	Brain_Anterior_cingulate_cortex_BA24
GOBP_CELLULAR_AMINO_ACID_BIOSYNTHETIC_PROCESS	0.00966279	0.991692	0.206652	0.604401	1.6947	22	1	Brain_Anterior_cingulate_cortex_BA24
GOBP_CELLULAR_AMINO_ACID_CATABOLIC_PROCESS	0.318494	0.991692	0.0327704	0.353063	1.09373	34	1	Brain_Anterior_cingulate_cortex_BA24
GOBP_CELLULAR_AMINO_ACID_METABOLIC_PROCESS	0.218628	0.991692	0.0405925	0.315592	1.14184	76	1	Brain_Anterior_cingulate_cortex_BA24
GOBP_CELLULAR_BIOGENIC_AMINE_METABOLIC_PROCESS	0.856908	0.991947	0.0170465	-0.265946	-0.725291	19	1	Brain_Anterior_cingulate_cortex_BA24
GOBP_CELLULAR_CARBOHYDRATE_METABOLIC_PROCESS	0.971558	0.996376	0.0152791	-0.203025	-0.624494	31	1	Brain_Anterior_cingulate_cortex_BA24
GOBP_CELLULAR_COMPONENT_DISASSEMBLY	0.116711	0.991692	0.0566777	0.329989	1.23166	90	1	Brain_Anterior_cingulate_cortex_BA24
GOBP_CELLULAR_COMPONENT_MORPHOGENESIS	0.609375	0.991692	0.0224405	-0.255719	-0.922511	70	1	Brain_Anterior_cingulate_cortex_BA24
GOBP_CELLULAR_HOMEOSTASIS	0.141342	0.991692	0.051316	0.319829	1.19857	93	1	Brain_Anterior_cingulate_cortex_BA24
GOBP_CELLULAR_HORMONE_METABOLIC_PROCESS	0.370919	0.991692	0.0304986	-0.372625	-1.06093	22	1	Brain_Anterior_cingulate_cortex_BA24
GOBP_CELLULAR_ION_HOMEOSTASIS	0.358321	0.991692	0.0300965	0.29325	1.04921	69	1	Brain_Anterior_cingulate_cortex_BA24
GOBP_CELLULAR_KETONE_METABOLIC_PROCESS	0.921172	0.992697	0.016068	-0.220977	-0.720701	41	1	Brain_Anterior_cingulate_cortex_BA24
GOBP_CELLULAR_LIPID_CATABOLIC_PROCESS	0.313326	0.991692	0.0329036	0.324647	1.08551	49	1	Brain_Anterior_cingulate_cortex_BA24
GOBP_CELLULAR_LIPID_METABOLIC_PROCESS	0.800713	0.991947	0.0167246	0.213045	0.878339	184	1	Brain_Anterior_cingulate_cortex_BA24
GOBP_CELLULAR_MACROMOLECULE_BIOSYNTHETIC_PROCESS	0.406379	0.991692	0.0274413	0.249279	1.01803	167	1	Brain_Anterior_cingulate_cortex_BA24
GOBP_CELLULAR_MACROMOLECULE_CATABOLIC_PROCESS	0.340525	0.991692	0.0306423	0.261234	1.04719	146	1	Brain_Anterior_cingulate_cortex_BA24
GOBP_CELLULAR_METAL_ION_HOMEOSTASIS	0.218448	0.991692	0.04039	0.337023	1.15266	54	1	Brain_Anterior_cingulate_cortex_BA24
GOBP_CELLULAR_MODIFIED_AMINO_ACID_METABOLIC_PROCESS	0.749533	0.991692	0.0191758	-0.252611	-0.839708	45	1	Brain_Anterior_cingulate_cortex_BA24
GOBP_CELLULAR_MONOVALENT_INORGANIC_CATION_HOMEOSTASIS	0.439138	0.991692	0.0266875	0.378975	1.01559	18	1	Brain_Anterior_cingulate_cortex_BA24
GOBP_CELLULAR_NITROGEN_COMPOUND_CATABOLIC_PROCESS	0.733402	0.991692	0.0193263	-0.235889	-0.872378	78	1	Brain_Anterior_cingulate_cortex_BA24
GOBP_CELLULAR_OXIDANT_DETOXIFICATION	0.482348	0.991692	0.0260336	-0.379881	-0.979685	15	1	Brain_Anterior_cingulate_cortex_BA24
GOBP_CELLULAR_PIGMENTATION	0.68592	0.991692	0.0195469	0.335953	0.840637	14	1	Brain_Anterior_cingulate_cortex_BA24
GOBP_CELLULAR_PROCESS_INVOLVED_IN_REPRODUCTION_IN_MULTICELLULAR_ORGANISM	0.245388	0.991692	0.0377147	0.314172	1.12024	68	1	Brain_Anterior_cingulate_cortex_BA24
GOBP_CELLULAR_RESPIRATION	0.634957	0.991692	0.0216428	-0.275292	-0.897848	41	1	Brain_Anterior_cingulate_cortex_BA24
GOBP_CELLULAR_RESPONSE_TO_ABIOTIC_STIMULUS	0.270611	0.991692	0.0358389	0.334604	1.11472	48	1	Brain_Anterior_cingulate_cortex_BA24
GOBP_CELLULAR_RESPONSE_TO_BIOTIC_STIMULUS	0.943249	0.995825	0.0156205	-0.225345	-0.64593	23	1	Brain_Anterior_cingulate_cortex_BA24
GOBP_CELLULAR_RESPONSE_TO_CALCIUM_ION	0.804162	0.991947	0.017184	0.30195	0.755553	14	1	Brain_Anterior_cingulate_cortex_BA24
GOBP_CELLULAR_RESPONSE_TO_CHEMICAL_STRESS	0.50232	0.991692	0.0243551	0.281363	0.972783	57	1	Brain_Anterior_cingulate_cortex_BA24
GOBP_CELLULAR_RESPONSE_TO_DNA_DAMAGE_STIMULUS	0.694371	0.991692	0.0188236	0.227444	0.911736	146	1	Brain_Anterior_cingulate_cortex_BA24
GOBP_CELLULAR_RESPONSE_TO_ENDOGENOUS_STIMULUS	0.694955	0.991692	0.0207893	-0.225693	-0.912018	143	1	Brain_Anterior_cingulate_cortex_BA24
GOBP_CELLULAR_RESPONSE_TO_EXTERNAL_STIMULUS	0.307812	0.991692	0.0332608	0.322343	1.08638	51	1	Brain_Anterior_cingulate_cortex_BA24
GOBP_CELLULAR_RESPONSE_TO_EXTRACELLULAR_STIMULUS	0.764353	0.991947	0.017842	0.256849	0.831848	42	1	Brain_Anterior_cingulate_cortex_BA24
GOBP_CELLULAR_RESPONSE_TO_HORMONE_STIMULUS	0.542752	0.991692	0.023069	0.272452	0.953251	61	1	Brain_Anterior_cingulate_cortex_BA24
GOBP_CELLULAR_RESPONSE_TO_INORGANIC_SUBSTANCE	0.0945128	0.991692	0.0640052	0.479043	1.36052	23	1	Brain_Anterior_cingulate_cortex_BA24
GOBP_CELLULAR_RESPONSE_TO_INSULIN_STIMULUS	0.351564	0.991692	0.0309342	0.390029	1.08103	21	1	Brain_Anterior_cingulate_cortex_BA24
GOBP_CELLULAR_RESPONSE_TO_INTERFERON_GAMMA	0.602422	0.991692	0.0223864	-0.347576	-0.896374	15	1	Brain_Anterior_cingulate_cortex_BA24
GOBP_CELLULAR_RESPONSE_TO_LIGHT_STIMULUS	0.748327	0.991692	0.0188681	-0.285118	-0.811779	22	1	Brain_Anterior_cingulate_cortex_BA24
GOBP_CELLULAR_RESPONSE_TO_LIPID	0.707211	0.991692	0.0200449	-0.248115	-0.871865	60	1	Brain_Anterior_cingulate_cortex_BA24
GOBP_CELLULAR_RESPONSE_TO_NITROGEN_COMPOUND	0.562074	0.991692	0.0226648	0.261095	0.946534	77	1	Brain_Anterior_cingulate_cortex_BA24
GOBP_CELLULAR_RESPONSE_TO_ORGANIC_CYCLIC_COMPOUND	0.62107	0.991692	0.0221299	-0.259006	-0.915837	63	1	Brain_Anterior_cingulate_cortex_BA24
GOBP_CELLULAR_RESPONSE_TO_OXIDATIVE_STRESS	0.284468	0.991692	0.0348016	0.3289	1.10544	50	1	Brain_Anterior_cingulate_cortex_BA24
GOBP_CELLULAR_RESPONSE_TO_OXYGEN_CONTAINING_COMPOUND	0.329658	0.991692	0.0315047	0.268949	1.05428	124	1	Brain_Anterior_cingulate_cortex_BA24
GOBP_CELLULAR_RESPONSE_TO_OXYGEN_LEVELS	0.0624022	0.991692	0.079541	0.557729	1.44805	16	1	Brain_Anterior_cingulate_cortex_BA24
GOBP_CELLULAR_RESPONSE_TO_PEPTIDE	0.258366	0.991692	0.0368749	0.374796	1.14727	32	1	Brain_Anterior_cingulate_cortex_BA24
GOBP_CELLULAR_RESPONSE_TO_PEPTIDE_HORMONE_STIMULUS	0.361024	0.991692	0.0304477	0.362954	1.06903	27	1	Brain_Anterior_cingulate_cortex_BA24
GOBP_CELLULAR_RESPONSE_TO_RADIATION	0.878705	0.991947	0.0160259	0.241375	0.728652	30	1	Brain_Anterior_cingulate_cortex_BA24
GOBP_CELLULAR_RESPONSE_TO_REACTIVE_OXYGEN_SPECIES	0.920726	0.992697	0.0154177	0.239494	0.671523	22	1	Brain_Anterior_cingulate_cortex_BA24
GOBP_CELLULAR_RESPONSE_TO_STARVATION	0.665689	0.991692	0.0200896	0.289038	0.866812	29	1	Brain_Anterior_cingulate_cortex_BA24
GOBP_CELLULAR_RESPONSE_TO_STEROID_HORMONE_STIMULUS	0.824011	0.991947	0.0175907	-0.267482	-0.766709	23	1	Brain_Anterior_cingulate_cortex_BA24
GOBP_CELLULAR_RESPONSE_TO_STRESS	0.243288	0.991692	0.0371008	0.247682	1.07621	295	1	Brain_Anterior_cingulate_cortex_BA24
GOBP_CELLULAR_RESPONSE_TO_TOPOLOGICALLY_INCORRECT_PROTEIN	0.398195	0.991692	0.0285908	0.381825	1.04644	20	1	Brain_Anterior_cingulate_cortex_BA24
GOBP_CELLULAR_RESPONSE_TO_TOXIC_SUBSTANCE	0.769059	0.991947	0.0184969	-0.283127	-0.795178	21	1	Brain_Anterior_cingulate_cortex_BA24
GOBP_CELLULAR_RESPONSE_TO_UNFOLDED_PROTEIN	0.275822	0.991692	0.0356166	0.44361	1.15176	16	1	Brain_Anterior_cingulate_cortex_BA24
GOBP_CELLULAR_RESPONSE_TO_UV	0.676805	0.991692	0.0206949	-0.319282	-0.84628	17	1	Brain_Anterior_cingulate_cortex_BA24
GOBP_CELLULAR_RESPONSE_TO_XENOBIOTIC_STIMULUS	0.287947	0.991692	0.0357645	-0.358753	-1.11188	32	1	Brain_Anterior_cingulate_cortex_BA24
GOBP_CELLULAR_TRANSITION_METAL_ION_HOMEOSTASIS	0.971995	0.996376	0.0151539	-0.220274	-0.545442	13	1	Brain_Anterior_cingulate_cortex_BA24
GOBP_CELL_ACTIVATION	0.340852	0.991692	0.032855	-0.262609	-1.04799	129	1	Brain_Anterior_cingulate_cortex_BA24
GOBP_CELL_ACTIVATION_INVOLVED_IN_IMMUNE_RESPONSE	0.319053	0.991692	0.0326863	0.366727	1.0998	29	1	Brain_Anterior_cingulate_cortex_BA24
GOBP_CELL_ADHESION	0.764229	0.991947	0.0193011	-0.212117	-0.900917	209	1	Brain_Anterior_cingulate_cortex_BA24
GOBP_CELL_ADHESION_MEDIATED_BY_INTEGRIN	0.83275	0.991947	0.0166735	0.291783	0.730113	14	1	Brain_Anterior_cingulate_cortex_BA24
GOBP_CELL_CELL_ADHESION	0.751141	0.991692	0.0178532	0.225304	0.883188	124	1	Brain_Anterior_cingulate_cortex_BA24
GOBP_CELL_CELL_ADHESION_VIA_PLASMA_MEMBRANE_ADHESION_MOLECULES	0.594939	0.991692	0.0216276	0.292478	0.918055	36	1	Brain_Anterior_cingulate_cortex_BA24
GOBP_CELL_CELL_JUNCTION_ASSEMBLY	0.051785	0.991692	0.0876972	0.534913	1.466	20	1	Brain_Anterior_cingulate_cortex_BA24
GOBP_CELL_CELL_JUNCTION_ORGANIZATION	0.0388596	0.991692	0.101377	0.526605	1.4956	23	1	Brain_Anterior_cingulate_cortex_BA24
GOBP_CELL_CELL_SIGNALING	0.062183	0.991692	0.0780353	0.304709	1.24883	172	1	Brain_Anterior_cingulate_cortex_BA24
GOBP_CELL_CELL_SIGNALING_BY_WNT	0.224384	0.991692	0.0397394	0.352771	1.15599	44	1	Brain_Anterior_cingulate_cortex_BA24
GOBP_CELL_CHEMOTAXIS	0.647334	0.991692	0.0204391	0.284609	0.888228	35	1	Brain_Anterior_cingulate_cortex_BA24
GOBP_CELL_CYCLE	0.571777	0.991692	0.0217756	0.223733	0.962967	273	1	Brain_Anterior_cingulate_cortex_BA24
GOBP_CELL_CYCLE_CHECKPOINT_SIGNALING	0.974514	0.996659	0.0144028	0.20102	0.615333	32	1	Brain_Anterior_cingulate_cortex_BA24
GOBP_CELL_CYCLE_G1_S_PHASE_TRANSITION	0.68577	0.991692	0.019689	0.283007	0.854327	30	1	Brain_Anterior_cingulate_cortex_BA24
GOBP_CELL_CYCLE_G2_M_PHASE_TRANSITION	0.705489	0.991692	0.0192969	0.301545	0.835786	21	1	Brain_Anterior_cingulate_cortex_BA24
GOBP_CELL_CYCLE_PHASE_TRANSITION	0.959343	0.996376	0.0154084	-0.19769	-0.727727	76	1	Brain_Anterior_cingulate_cortex_BA24
GOBP_CELL_CYCLE_PROCESS	0.358821	0.991692	0.0295626	0.249023	1.03578	197	1	Brain_Anterior_cingulate_cortex_BA24
GOBP_CELL_DEATH_IN_RESPONSE_TO_OXIDATIVE_STRESS	0.954103	0.996376	0.0147026	0.235854	0.590164	14	1	Brain_Anterior_cingulate_cortex_BA24
GOBP_CELL_DIVISION	0.693269	0.991692	0.0192174	0.236183	0.8978	101	1	Brain_Anterior_cingulate_cortex_BA24
GOBP_CELL_FATE_COMMITMENT	0.906688	0.992697	0.0160811	-0.242779	-0.681858	21	1	Brain_Anterior_cingulate_cortex_BA24
GOBP_CELL_GROWTH	0.50155	0.991692	0.025488	-0.282742	-0.967718	52	1	Brain_Anterior_cingulate_cortex_BA24
GOBP_CELL_JUNCTION_ASSEMBLY	0.699343	0.991692	0.0191675	0.253344	0.875911	57	1	Brain_Anterior_cingulate_cortex_BA24
GOBP_CELL_JUNCTION_ORGANIZATION	0.0870067	0.991692	0.0663458	0.341253	1.27042	89	1	Brain_Anterior_cingulate_cortex_BA24
GOBP_CELL_KILLING	0.637787	0.991692	0.0213467	-0.296811	-0.879435	26	1	Brain_Anterior_cingulate_cortex_BA24
GOBP_CELL_MATRIX_ADHESION	0.547162	0.991692	0.0240239	-0.292261	-0.947272	40	1	Brain_Anterior_cingulate_cortex_BA24
GOBP_CELL_MATURATION	0.610828	0.991692	0.0214563	0.325799	0.892897	20	1	Brain_Anterior_cingulate_cortex_BA24
GOBP_CELL_MORPHOGENESIS	0.592523	0.991692	0.0230177	-0.242924	-0.943581	106	1	Brain_Anterior_cingulate_cortex_BA24
GOBP_CELL_MORPHOGENESIS_INVOLVED_IN_DIFFERENTIATION	0.598673	0.991692	0.0226427	-0.25449	-0.927275	73	1	Brain_Anterior_cingulate_cortex_BA24
GOBP_CELL_MORPHOGENESIS_INVOLVED_IN_NEURON_DIFFERENTIATION	0.532135	0.991692	0.0245016	-0.278099	-0.951827	52	1	Brain_Anterior_cingulate_cortex_BA24
GOBP_CELL_MOTILITY	0.661982	0.991692	0.0195212	0.221296	0.931163	216	1	Brain_Anterior_cingulate_cortex_BA24
GOBP_CELL_PART_MORPHOGENESIS	0.324829	0.991692	0.0334873	-0.30322	-1.06821	61	1	Brain_Anterior_cingulate_cortex_BA24
GOBP_CELL_PROJECTION_ASSEMBLY	0.784239	0.991947	0.0187392	-0.220792	-0.864189	112	1	Brain_Anterior_cingulate_cortex_BA24
GOBP_CELL_PROJECTION_ORGANIZATION	0.790497	0.991947	0.0189903	-0.208847	-0.893486	227	1	Brain_Anterior_cingulate_cortex_BA24
GOBP_CELL_RECOGNITION	0.845449	0.991947	0.0164842	0.269075	0.73098	19	1	Brain_Anterior_cingulate_cortex_BA24
GOBP_CELL_SUBSTRATE_ADHESION	0.768227	0.991947	0.0187914	-0.242525	-0.838787	55	1	Brain_Anterior_cingulate_cortex_BA24
GOBP_CELL_SUBSTRATE_JUNCTION_ORGANIZATION	0.556149	0.991692	0.0236713	-0.34044	-0.928451	19	1	Brain_Anterior_cingulate_cortex_BA24
GOBP_CELL_SURFACE_RECEPTOR_SIGNALING_PATHWAY_INVOLVED_IN_CELL_CELL_SIGNALING	0.311791	0.991692	0.0328066	0.305956	1.07658	63	1	Brain_Anterior_cingulate_cortex_BA24
GOBP_CENTRAL_NERVOUS_SYSTEM_DEVELOPMENT	0.107306	0.991692	0.0590383	0.316501	1.22273	112	1	Brain_Anterior_cingulate_cortex_BA24
GOBP_CERAMIDE_METABOLIC_PROCESS	0.956298	0.996376	0.0155109	-0.225756	-0.60748	18	1	Brain_Anterior_cingulate_cortex_BA24
GOBP_CEREBRAL_CORTEX_DEVELOPMENT	0.611168	0.991692	0.0221617	-0.328087	-0.894763	19	1	Brain_Anterior_cingulate_cortex_BA24
GOBP_CHEMICAL_HOMEOSTASIS	0.166098	0.991692	0.0465749	0.292324	1.15432	130	1	Brain_Anterior_cingulate_cortex_BA24
GOBP_CHEMOKINE_PRODUCTION	0.479774	0.991692	0.0252137	0.392133	0.981213	14	1	Brain_Anterior_cingulate_cortex_BA24
GOBP_CHROMATIN_ORGANIZATION	0.932514	0.994299	0.0160259	-0.208625	-0.745147	66	1	Brain_Anterior_cingulate_cortex_BA24
GOBP_CHROMATIN_REMODELING	0.340923	0.991692	0.0323199	-0.342792	-1.06914	33	1	Brain_Anterior_cingulate_cortex_BA24
GOBP_CHROMOSOME_LOCALIZATION	0.718519	0.991692	0.0188844	0.32073	0.818468	15	1	Brain_Anterior_cingulate_cortex_BA24
GOBP_CHROMOSOME_ORGANIZATION	0.851292	0.991947	0.0174778	-0.21395	-0.83104	106	1	Brain_Anterior_cingulate_cortex_BA24
GOBP_CHROMOSOME_ORGANIZATION_INVOLVED_IN_MEIOTIC_CELL_CYCLE	0.0036886	0.991692	0.335069	0.678409	1.81802	18	1	Brain_Anterior_cingulate_cortex_BA24
GOBP_CHROMOSOME_SEGREGATION	0.269024	0.991692	0.0357645	0.309249	1.10269	68	1	Brain_Anterior_cingulate_cortex_BA24
GOBP_CHROMOSOME_SEPARATION	0.373284	0.991692	0.0297639	0.389427	1.06728	20	1	Brain_Anterior_cingulate_cortex_BA24
GOBP_CILIUM_MOVEMENT	0.651525	0.991692	0.0213219	-0.270185	-0.890993	43	1	Brain_Anterior_cingulate_cortex_BA24
GOBP_CILIUM_ORGANIZATION	0.863503	0.991947	0.0171981	-0.215818	-0.815967	90	1	Brain_Anterior_cingulate_cortex_BA24
GOBP_CILIUM_OR_FLAGELLUM_DEPENDENT_CELL_MOTILITY	0.731712	0.991692	0.0187031	0.269577	0.835103	34	1	Brain_Anterior_cingulate_cortex_BA24
GOBP_CIRCADIAN_RHYTHM	0.421472	0.991692	0.0283196	-0.391935	-1.02752	16	1	Brain_Anterior_cingulate_cortex_BA24
GOBP_CIRCULATORY_SYSTEM_DEVELOPMENT	0.84538	0.991947	0.0160941	0.212977	0.845939	136	1	Brain_Anterior_cingulate_cortex_BA24
GOBP_CIRCULATORY_SYSTEM_PROCESS	0.0465027	0.991692	0.091708	0.386631	1.37534	67	1	Brain_Anterior_cingulate_cortex_BA24
GOBP_COGNITION	0.425053	0.991692	0.0272327	0.318725	1.01599	39	1	Brain_Anterior_cingulate_cortex_BA24
GOBP_CONNECTIVE_TISSUE_DEVELOPMENT	0.0392042	0.991692	0.10086	0.477669	1.47079	33	1	Brain_Anterior_cingulate_cortex_BA24
GOBP_CYTOKINESIS	0.449912	0.991692	0.0263712	0.353254	1.00327	23	1	Brain_Anterior_cingulate_cortex_BA24
GOBP_CYTOKINE_MEDIATED_SIGNALING_PATHWAY	0.27131	0.991692	0.0356166	0.312979	1.10425	64	1	Brain_Anterior_cingulate_cortex_BA24
GOBP_CYTOKINE_PRODUCTION	0.753701	0.991692	0.0179695	0.230374	0.874077	100	1	Brain_Anterior_cingulate_cortex_BA24
GOBP_CYTOKINE_PRODUCTION_INVOLVED_IN_IMMUNE_RESPONSE	0.281693	0.991692	0.0350258	0.42739	1.14534	18	1	Brain_Anterior_cingulate_cortex_BA24
GOBP_CYTOPLASMIC_TRANSLATION	0.163448	0.991692	0.0488083	-0.449434	-1.26226	21	1	Brain_Anterior_cingulate_cortex_BA24
GOBP_CYTOSKELETON_DEPENDENT_CYTOKINESIS	0.704094	0.991692	0.0191883	0.325178	0.829819	15	1	Brain_Anterior_cingulate_cortex_BA24
GOBP_CYTOSKELETON_DEPENDENT_INTRACELLULAR_TRANSPORT	0.75505	0.991692	0.0182362	0.265091	0.821207	34	1	Brain_Anterior_cingulate_cortex_BA24
GOBP_CYTOSKELETON_ORGANIZATION	0.801817	0.991947	0.0188035	-0.207921	-0.890185	228	1	Brain_Anterior_cingulate_cortex_BA24
GOBP_CYTOSOLIC_TRANSPORT	0.441315	0.991692	0.0267333	0.335912	1.00739	29	1	Brain_Anterior_cingulate_cortex_BA24
GOBP_DEFENSE_RESPONSE	0.119168	0.991692	0.0553809	0.277339	1.16698	216	1	Brain_Anterior_cingulate_cortex_BA24
GOBP_DEFENSE_RESPONSE_TO_BACTERIUM	0.839035	0.991947	0.0174127	-0.248799	-0.765291	31	1	Brain_Anterior_cingulate_cortex_BA24
GOBP_DEFENSE_RESPONSE_TO_OTHER_ORGANISM	0.707676	0.991692	0.0204713	-0.22409	-0.907515	145	1	Brain_Anterior_cingulate_cortex_BA24
GOBP_DEFENSE_RESPONSE_TO_SYMBIONT	0.399047	0.991692	0.0295341	-0.31369	-1.02951	42	1	Brain_Anterior_cingulate_cortex_BA24
GOBP_DENDRITE_DEVELOPMENT	0.393914	0.991692	0.0296389	-0.327195	-1.03313	35	1	Brain_Anterior_cingulate_cortex_BA24
GOBP_DENDRITE_MORPHOGENESIS	0.137704	0.991692	0.0539447	-0.484738	-1.30437	18	1	Brain_Anterior_cingulate_cortex_BA24
GOBP_DEPHOSPHORYLATION	0.50556	0.991692	0.0252953	-0.282547	-0.963774	51	1	Brain_Anterior_cingulate_cortex_BA24
GOBP_DETECTION_OF_ABIOTIC_STIMULUS	0.141103	0.991692	0.0516593	0.478042	1.29867	19	1	Brain_Anterior_cingulate_cortex_BA24
GOBP_DETECTION_OF_STIMULUS	0.273454	0.991692	0.0357348	0.367325	1.13103	33	1	Brain_Anterior_cingulate_cortex_BA24
GOBP_DETECTION_OF_STIMULUS_INVOLVED_IN_SENSORY_PERCEPTION	0.205767	0.991692	0.0421541	0.44274	1.21339	20	1	Brain_Anterior_cingulate_cortex_BA24
GOBP_DETOXIFICATION	0.667209	0.991692	0.0206433	-0.307093	-0.862489	21	1	Brain_Anterior_cingulate_cortex_BA24
GOBP_DEVELOPMENTAL_CELL_GROWTH	0.442687	0.991692	0.0266494	0.354971	1.00815	23	1	Brain_Anterior_cingulate_cortex_BA24
GOBP_DEVELOPMENTAL_GROWTH	0.544005	0.991692	0.022961	0.267995	0.955591	68	1	Brain_Anterior_cingulate_cortex_BA24
GOBP_DEVELOPMENTAL_GROWTH_INVOLVED_IN_MORPHOGENESIS	0.446425	0.991692	0.0273366	-0.348925	-1.00016	23	1	Brain_Anterior_cingulate_cortex_BA24
GOBP_DEVELOPMENTAL_MATURATION	0.334622	0.991692	0.0315377	0.33104	1.07213	42	1	Brain_Anterior_cingulate_cortex_BA24
GOBP_DEVELOPMENTAL_PROCESS_INVOLVED_IN_REPRODUCTION	0.830563	0.991947	0.0162877	0.21701	0.843494	116	1	Brain_Anterior_cingulate_cortex_BA24
GOBP_DEVELOPMENT_OF_PRIMARY_FEMALE_SEXUAL_CHARACTERISTICS	0.973106	0.996483	0.0151996	-0.212359	-0.579148	19	1	Brain_Anterior_cingulate_cortex_BA24
GOBP_DEVELOPMENT_OF_PRIMARY_SEXUAL_CHARACTERISTICS	0.88998	0.991947	0.0164373	-0.23887	-0.724208	29	1	Brain_Anterior_cingulate_cortex_BA24
GOBP_DICARBOXYLIC_ACID_METABOLIC_PROCESS	0.16089	0.991692	0.048384	0.421713	1.25268	28	1	Brain_Anterior_cingulate_cortex_BA24
GOBP_DICARBOXYLIC_ACID_TRANSPORT	0.908998	0.992697	0.01613	-0.25381	-0.665403	16	1	Brain_Anterior_cingulate_cortex_BA24
GOBP_DIGESTION	0.406366	0.991692	0.0281477	0.364853	1.03621	23	1	Brain_Anterior_cingulate_cortex_BA24
GOBP_DIGESTIVE_SYSTEM_DEVELOPMENT	0.190559	0.991692	0.0436579	0.468671	1.23904	17	1	Brain_Anterior_cingulate_cortex_BA24
GOBP_DIGESTIVE_SYSTEM_PROCESS	0.264683	0.991692	0.0363556	0.467225	1.16911	14	1	Brain_Anterior_cingulate_cortex_BA24
GOBP_DIVALENT_INORGANIC_CATION_HOMEOSTASIS	0.466705	0.991692	0.0255506	0.303612	0.988761	43	1	Brain_Anterior_cingulate_cortex_BA24
GOBP_DNA_BIOSYNTHETIC_PROCESS	0.845527	0.991947	0.0171345	-0.249284	-0.762879	30	1	Brain_Anterior_cingulate_cortex_BA24
GOBP_DNA_CONFORMATION_CHANGE	0.779134	0.991947	0.0183096	-0.270866	-0.802561	26	1	Brain_Anterior_cingulate_cortex_BA24
GOBP_DNA_INTEGRITY_CHECKPOINT_SIGNALING	0.92604	0.993726	0.0158872	-0.233677	-0.669811	23	1	Brain_Anterior_cingulate_cortex_BA24
GOBP_DNA_METABOLIC_PROCESS	0.947301	0.995923	0.0161463	-0.192713	-0.802155	179	1	Brain_Anterior_cingulate_cortex_BA24
GOBP_DNA_METHYLATION_OR_DEMETHYLATION	0.61385	0.991692	0.0213368	0.344191	0.893636	16	1	Brain_Anterior_cingulate_cortex_BA24
GOBP_DNA_MODIFICATION	0.826599	0.991947	0.0169071	0.272903	0.74793	20	1	Brain_Anterior_cingulate_cortex_BA24
GOBP_DNA_RECOMBINATION	0.883501	0.991947	0.0157183	0.222626	0.776833	60	1	Brain_Anterior_cingulate_cortex_BA24
GOBP_DNA_REPAIR	0.865498	0.991947	0.0158137	0.213224	0.822937	111	1	Brain_Anterior_cingulate_cortex_BA24
GOBP_DNA_REPLICATION	0.276525	0.991692	0.0367315	-0.318641	-1.10495	56	1	Brain_Anterior_cingulate_cortex_BA24
GOBP_DNA_TEMPLATED_DNA_REPLICATION	0.229721	0.991692	0.040777	-0.354057	-1.14756	40	1	Brain_Anterior_cingulate_cortex_BA24
GOBP_DNA_TEMPLATED_DNA_REPLICATION_MAINTENANCE_OF_FIDELITY	0.699979	0.991692	0.0201794	-0.31327	-0.830346	17	1	Brain_Anterior_cingulate_cortex_BA24
GOBP_DNA_TEMPLATED_TRANSCRIPTION_ELONGATION	0.329937	0.991692	0.0328308	-0.352865	-1.07987	30	1	Brain_Anterior_cingulate_cortex_BA24
GOBP_DNA_TEMPLATED_TRANSCRIPTION_INITIATION	0.187178	0.991692	0.0456661	-0.462823	-1.2454	18	1	Brain_Anterior_cingulate_cortex_BA24
GOBP_DOUBLE_STRAND_BREAK_REPAIR	0.842921	0.991947	0.0164373	0.235319	0.796421	52	1	Brain_Anterior_cingulate_cortex_BA24
GOBP_EAR_DEVELOPMENT	0.10901	0.991692	0.0606519	-0.449986	-1.33328	26	1	Brain_Anterior_cingulate_cortex_BA24
GOBP_EAR_MORPHOGENESIS	0.877984	0.991947	0.0167246	-0.273397	-0.690215	14	1	Brain_Anterior_cingulate_cortex_BA24
GOBP_ELECTRON_TRANSPORT_CHAIN	0.391393	0.991692	0.0296103	-0.329321	-1.0355	34	1	Brain_Anterior_cingulate_cortex_BA24
GOBP_EMBRYONIC_APPENDAGE_MORPHOGENESIS	0.470961	0.991692	0.0263787	-0.3768	-0.98784	16	1	Brain_Anterior_cingulate_cortex_BA24
GOBP_EMBRYONIC_HEART_TUBE_DEVELOPMENT	0.290297	0.991692	0.0345671	0.438637	1.13885	16	1	Brain_Anterior_cingulate_cortex_BA24
GOBP_EMBRYONIC_HEART_TUBE_MORPHOGENESIS	0.0947368	0.991692	0.0638665	0.54213	1.38346	15	1	Brain_Anterior_cingulate_cortex_BA24
GOBP_EMBRYONIC_MORPHOGENESIS	0.741396	0.991692	0.0183795	0.239888	0.865097	74	1	Brain_Anterior_cingulate_cortex_BA24
GOBP_EMBRYONIC_ORGAN_DEVELOPMENT	0.827187	0.991947	0.0166667	0.241501	0.794198	45	1	Brain_Anterior_cingulate_cortex_BA24
GOBP_EMBRYONIC_ORGAN_MORPHOGENESIS	0.418121	0.991692	0.0277192	0.330073	1.02251	34	1	Brain_Anterior_cingulate_cortex_BA24
GOBP_EMBRYO_DEVELOPMENT	0.236902	0.991692	0.0382139	0.278839	1.10513	134	1	Brain_Anterior_cingulate_cortex_BA24
GOBP_EMBRYO_DEVELOPMENT_ENDING_IN_BIRTH_OR_EGG_HATCHING	0.0521437	0.991692	0.0866888	0.374128	1.3474	73	1	Brain_Anterior_cingulate_cortex_BA24
GOBP_ENDOCYTIC_RECYCLING	0.261114	0.991692	0.0366051	0.434564	1.16456	18	1	Brain_Anterior_cingulate_cortex_BA24
GOBP_ENDOCYTOSIS	0.909196	0.992697	0.0152118	0.207865	0.784938	97	1	Brain_Anterior_cingulate_cortex_BA24
GOBP_ENDOMEMBRANE_SYSTEM_ORGANIZATION	0.427254	0.991692	0.0269884	0.267883	1.00949	96	1	Brain_Anterior_cingulate_cortex_BA24
GOBP_ENDOPLASMIC_RETICULUM_ORGANIZATION	0.784417	0.991947	0.017609	0.278226	0.790185	23	1	Brain_Anterior_cingulate_cortex_BA24
GOBP_ENDOPLASMIC_RETICULUM_TO_GOLGI_VESICLE_MEDIATED_TRANSPORT	0.286757	0.991692	0.0355579	-0.396331	-1.12842	22	1	Brain_Anterior_cingulate_cortex_BA24
GOBP_ENDOPLASMIC_RETICULUM_UNFOLDED_PROTEIN_RESPONSE	0.240117	0.991692	0.0385859	0.488257	1.19995	13	1	Brain_Anterior_cingulate_cortex_BA24
GOBP_ENDOSOMAL_TRANSPORT	0.112288	0.991692	0.0580089	0.391016	1.28132	44	1	Brain_Anterior_cingulate_cortex_BA24
GOBP_ENDOSOME_TO_LYSOSOME_TRANSPORT	0.457799	0.991692	0.0260047	0.398748	0.997764	14	1	Brain_Anterior_cingulate_cortex_BA24
GOBP_ENDOTHELIAL_CELL_MIGRATION	0.178417	0.991692	0.0457215	0.415022	1.23281	28	1	Brain_Anterior_cingulate_cortex_BA24
GOBP_ENDOTHELIAL_CELL_PROLIFERATION	0.976265	0.997011	0.0144953	0.206659	0.566378	20	1	Brain_Anterior_cingulate_cortex_BA24
GOBP_ENDOTHELIUM_DEVELOPMENT	0.00704225	0.991692	0.241698	0.669194	1.73745	16	1	Brain_Anterior_cingulate_cortex_BA24
GOBP_ENERGY_DERIVATION_BY_OXIDATION_OF_ORGANIC_COMPOUNDS	0.74158	0.991692	0.0193768	-0.253727	-0.846185	46	1	Brain_Anterior_cingulate_cortex_BA24
GOBP_ENTRY_INTO_HOST	0.325467	0.991692	0.0324018	0.375585	1.09573	26	1	Brain_Anterior_cingulate_cortex_BA24
GOBP_ENZYME_LINKED_RECEPTOR_PROTEIN_SIGNALING_PATHWAY	0.540494	0.991692	0.0228933	0.250226	0.961666	108	1	Brain_Anterior_cingulate_cortex_BA24
GOBP_EPIDERMAL_CELL_DIFFERENTIATION	0.0803681	0.991692	0.0713773	-0.453076	-1.37364	29	1	Brain_Anterior_cingulate_cortex_BA24
GOBP_EPIDERMIS_DEVELOPMENT	0.425638	0.991692	0.0283978	-0.307356	-1.01358	43	1	Brain_Anterior_cingulate_cortex_BA24
GOBP_EPIGENETIC_REGULATION_OF_GENE_EXPRESSION	0.686221	0.991692	0.0195726	0.310435	0.843338	19	1	Brain_Anterior_cingulate_cortex_BA24
GOBP_EPITHELIAL_CELL_DEVELOPMENT	0.516421	0.991692	0.024179	0.328953	0.959688	26	1	Brain_Anterior_cingulate_cortex_BA24
GOBP_EPITHELIAL_CELL_DIFFERENTIATION	0.611688	0.991692	0.0211207	0.257694	0.922414	70	1	Brain_Anterior_cingulate_cortex_BA24
GOBP_EPITHELIAL_CELL_PROLIFERATION	0.904036	0.992697	0.0163108	-0.219906	-0.750105	51	1	Brain_Anterior_cingulate_cortex_BA24
GOBP_EPITHELIAL_TUBE_FORMATION	0.182434	0.991692	0.0447238	0.472883	1.25018	17	1	Brain_Anterior_cingulate_cortex_BA24
GOBP_EPITHELIAL_TUBE_MORPHOGENESIS	0.0372947	0.991692	0.102976	0.459825	1.45227	37	1	Brain_Anterior_cingulate_cortex_BA24
GOBP_EPITHELIUM_DEVELOPMENT	0.176716	0.991692	0.0450144	0.289905	1.14477	130	1	Brain_Anterior_cingulate_cortex_BA24
GOBP_ERAD_PATHWAY	0.577007	0.991692	0.022435	0.328498	0.921084	22	1	Brain_Anterior_cingulate_cortex_BA24
GOBP_ERBB_SIGNALING_PATHWAY	0.0878326	0.991692	0.0665778	0.537333	1.3951	16	1	Brain_Anterior_cingulate_cortex_BA24
GOBP_ERK1_AND_ERK2_CASCADE	0.857363	0.991947	0.0161398	0.237755	0.774288	43	1	Brain_Anterior_cingulate_cortex_BA24
GOBP_ESTABLISHMENT_OF_CELL_POLARITY	0.095498	0.991692	0.0635917	0.50709	1.37758	19	1	Brain_Anterior_cingulate_cortex_BA24
GOBP_ESTABLISHMENT_OF_ORGANELLE_LOCALIZATION	0.713104	0.991692	0.0188035	0.248317	0.876106	64	1	Brain_Anterior_cingulate_cortex_BA24
GOBP_ESTABLISHMENT_OF_PROTEIN_LOCALIZATION	0.015811	0.991692	0.156279	0.304138	1.30771	266	1	Brain_Anterior_cingulate_cortex_BA24
GOBP_ESTABLISHMENT_OF_PROTEIN_LOCALIZATION_TO_MEMBRANE	0.331532	0.991692	0.0316817	0.312781	1.06976	54	1	Brain_Anterior_cingulate_cortex_BA24
GOBP_ESTABLISHMENT_OF_PROTEIN_LOCALIZATION_TO_ORGANELLE	0.0726738	0.991692	0.07355	0.359304	1.30695	79	1	Brain_Anterior_cingulate_cortex_BA24
GOBP_ESTABLISHMENT_OF_RNA_LOCALIZATION	0.86408	0.991947	0.0167726	-0.249324	-0.745849	27	1	Brain_Anterior_cingulate_cortex_BA24
GOBP_ESTABLISHMENT_OR_MAINTENANCE_OF_CELL_POLARITY	0.189401	0.991692	0.0441571	0.404263	1.22037	30	1	Brain_Anterior_cingulate_cortex_BA24
GOBP_EXECUTION_PHASE_OF_APOPTOSIS	0.37362	0.991692	0.0305191	-0.406454	-1.06558	16	1	Brain_Anterior_cingulate_cortex_BA24
GOBP_EXOCYTOSIS	0.0275424	0.991692	0.119991	0.446607	1.47875	46	1	Brain_Anterior_cingulate_cortex_BA24
GOBP_EXPORT_FROM_CELL	0.0115429	0.991692	0.186473	0.384119	1.46132	102	1	Brain_Anterior_cingulate_cortex_BA24
GOBP_EXTERNAL_ENCAPSULATING_STRUCTURE_ORGANIZATION	0.640726	0.991692	0.0206293	0.288786	0.8892	33	1	Brain_Anterior_cingulate_cortex_BA24
GOBP_EXTRINSIC_APOPTOTIC_SIGNALING_PATHWAY	0.15687	0.991692	0.0487424	0.397053	1.23915	35	1	Brain_Anterior_cingulate_cortex_BA24
GOBP_EYE_MORPHOGENESIS	0.517484	0.991692	0.0249851	-0.359888	-0.953911	17	1	Brain_Anterior_cingulate_cortex_BA24
GOBP_FATTY_ACID_BETA_OXIDATION	0.721802	0.991692	0.0187552	0.305695	0.819213	18	1	Brain_Anterior_cingulate_cortex_BA24
GOBP_FATTY_ACID_BIOSYNTHETIC_PROCESS	0.362814	0.991692	0.0311789	-0.341387	-1.05806	32	1	Brain_Anterior_cingulate_cortex_BA24
GOBP_FATTY_ACID_CATABOLIC_PROCESS	0.428432	0.991692	0.0272168	0.3584	1.01789	23	1	Brain_Anterior_cingulate_cortex_BA24
GOBP_FATTY_ACID_DERIVATIVE_METABOLIC_PROCESS	0.553021	0.991692	0.0229272	0.364937	0.93128	15	1	Brain_Anterior_cingulate_cortex_BA24
GOBP_FATTY_ACID_METABOLIC_PROCESS	0.380357	0.991692	0.0290494	0.278466	1.03463	88	1	Brain_Anterior_cingulate_cortex_BA24
GOBP_FATTY_ACID_TRANSPORT	0.858967	0.991947	0.0161463	0.271918	0.718879	17	1	Brain_Anterior_cingulate_cortex_BA24
GOBP_FAT_CELL_DIFFERENTIATION	0.71723	0.991692	0.0197498	-0.27447	-0.844255	31	1	Brain_Anterior_cingulate_cortex_BA24
GOBP_FEMALE_GAMETE_GENERATION	0.0743931	0.991692	0.0726387	0.486732	1.39721	24	1	Brain_Anterior_cingulate_cortex_BA24
GOBP_FEMALE_SEX_DIFFERENTIATION	0.553575	0.991692	0.0237133	-0.32489	-0.931263	23	1	Brain_Anterior_cingulate_cortex_BA24
GOBP_FERTILIZATION	0.818459	0.991947	0.0175761	-0.271259	-0.761847	21	1	Brain_Anterior_cingulate_cortex_BA24
GOBP_FIBROBLAST_PROLIFERATION	0.645344	0.991692	0.020564	0.335623	0.87139	16	1	Brain_Anterior_cingulate_cortex_BA24
GOBP_FOCAL_ADHESION_ASSEMBLY	0.463066	0.991692	0.0268718	-0.375208	-0.994515	17	1	Brain_Anterior_cingulate_cortex_BA24
GOBP_FOLIC_ACID_CONTAINING_COMPOUND_METABOLIC_PROCESS	0.497666	0.991692	0.0246046	0.387806	0.970385	14	1	Brain_Anterior_cingulate_cortex_BA24
GOBP_FOREBRAIN_DEVELOPMENT	0.212333	0.991692	0.0411526	0.367814	1.17248	39	1	Brain_Anterior_cingulate_cortex_BA24
GOBP_FORMATION_OF_PRIMARY_GERM_LAYER	0.77367	0.991947	0.0178382	0.30167	0.783236	16	1	Brain_Anterior_cingulate_cortex_BA24
GOBP_GASTRULATION	0.725622	0.991692	0.018925	0.287245	0.829888	25	1	Brain_Anterior_cingulate_cortex_BA24
GOBP_GENERATION_OF_NEURONS	0.617603	0.991692	0.0226262	-0.228565	-0.941075	165	1	Brain_Anterior_cingulate_cortex_BA24
GOBP_GENERATION_OF_PRECURSOR_METABOLITES_AND_ENERGY	0.886808	0.991947	0.0165819	-0.215591	-0.788888	74	1	Brain_Anterior_cingulate_cortex_BA24
GOBP_GENE_SILENCING_BY_RNA	0.911111	0.992697	0.0154022	0.259711	0.662754	15	1	Brain_Anterior_cingulate_cortex_BA24
GOBP_GERM_CELL_DEVELOPMENT	0.0593598	0.991692	0.0812703	0.410029	1.36599	48	1	Brain_Anterior_cingulate_cortex_BA24
GOBP_GLAND_DEVELOPMENT	0.864985	0.991947	0.0159806	0.23436	0.767971	44	1	Brain_Anterior_cingulate_cortex_BA24
GOBP_GLIOGENESIS	0.0669375	0.991692	0.0762633	0.543937	1.43802	17	1	Brain_Anterior_cingulate_cortex_BA24
GOBP_GLUCOSE_METABOLIC_PROCESS	0.11357	0.991692	0.0579035	0.499773	1.33931	18	1	Brain_Anterior_cingulate_cortex_BA24
GOBP_GLUTAMINE_FAMILY_AMINO_ACID_METABOLIC_PROCESS	0.089379	0.991692	0.0655887	0.523808	1.38481	17	1	Brain_Anterior_cingulate_cortex_BA24
GOBP_GLUTATHIONE_METABOLIC_PROCESS	0.095092	0.991692	0.0653663	-0.527056	-1.38176	16	1	Brain_Anterior_cingulate_cortex_BA24
GOBP_GLYCEROLIPID_BIOSYNTHETIC_PROCESS	0.159861	0.991692	0.0479693	0.366765	1.21439	46	1	Brain_Anterior_cingulate_cortex_BA24
GOBP_GLYCEROLIPID_CATABOLIC_PROCESS	0.238986	0.991692	0.0386038	0.467063	1.19189	15	1	Brain_Anterior_cingulate_cortex_BA24
GOBP_GLYCEROLIPID_METABOLIC_PROCESS	0.305215	0.991692	0.0331614	0.302171	1.08113	69	1	Brain_Anterior_cingulate_cortex_BA24
GOBP_GLYCEROPHOSPHOLIPID_BIOSYNTHETIC_PROCESS	0.211598	0.991692	0.0412372	0.363134	1.17044	41	1	Brain_Anterior_cingulate_cortex_BA24
GOBP_GLYCEROPHOSPHOLIPID_METABOLIC_PROCESS	0.359203	0.991692	0.0302259	0.305663	1.05291	56	1	Brain_Anterior_cingulate_cortex_BA24
GOBP_GLYCOLIPID_BIOSYNTHETIC_PROCESS	0.320078	0.991692	0.0325552	0.436628	1.11423	15	1	Brain_Anterior_cingulate_cortex_BA24
GOBP_GLYCOPROTEIN_BIOSYNTHETIC_PROCESS	0.276579	0.991692	0.0352392	0.339109	1.11122	44	1	Brain_Anterior_cingulate_cortex_BA24
GOBP_GLYCOPROTEIN_METABOLIC_PROCESS	0.331146	0.991692	0.031704	0.312922	1.07024	54	1	Brain_Anterior_cingulate_cortex_BA24
GOBP_GLYCOSYLATION	0.457178	0.991692	0.0270903	-0.310663	-0.996423	38	1	Brain_Anterior_cingulate_cortex_BA24
GOBP_GLYCOSYL_COMPOUND_METABOLIC_PROCESS	0.358376	0.991692	0.0305191	0.393776	1.0792	20	1	Brain_Anterior_cingulate_cortex_BA24
GOBP_GOLGI_ORGANIZATION	0.582672	0.991692	0.0227702	-0.308326	-0.913551	26	1	Brain_Anterior_cingulate_cortex_BA24
GOBP_GOLGI_VESICLE_TRANSPORT	0.885113	0.991947	0.0156836	0.229612	0.755098	45	1	Brain_Anterior_cingulate_cortex_BA24
GOBP_GPI_ANCHOR_METABOLIC_PROCESS	0.327006	0.991692	0.0322154	0.453107	1.11356	13	1	Brain_Anterior_cingulate_cortex_BA24
GOBP_GRANULOCYTE_MIGRATION	0.720157	0.991692	0.0189087	0.331125	0.813779	13	1	Brain_Anterior_cingulate_cortex_BA24
GOBP_GROWTH	0.85249	0.991947	0.0161136	0.217653	0.81898	95	1	Brain_Anterior_cingulate_cortex_BA24
GOBP_G_PROTEIN_COUPLED_RECEPTOR_SIGNALING_PATHWAY	0.12106	0.991692	0.0558516	0.324678	1.21744	94	1	Brain_Anterior_cingulate_cortex_BA24
GOBP_HEAD_DEVELOPMENT	0.383831	0.991692	0.0289128	0.278505	1.03246	87	1	Brain_Anterior_cingulate_cortex_BA24
GOBP_HEART_DEVELOPMENT	0.745962	0.991692	0.018125	0.239017	0.859052	72	1	Brain_Anterior_cingulate_cortex_BA24
GOBP_HEART_MORPHOGENESIS	0.954203	0.996376	0.0146088	0.21139	0.667633	37	1	Brain_Anterior_cingulate_cortex_BA24
GOBP_HEART_PROCESS	0.282469	0.991692	0.0349694	0.426889	1.14399	18	1	Brain_Anterior_cingulate_cortex_BA24
GOBP_HEMATOPOIETIC_PROGENITOR_CELL_DIFFERENTIATION	0.913699	0.992697	0.0154177	0.26266	0.645519	13	1	Brain_Anterior_cingulate_cortex_BA24
GOBP_HEMOSTASIS	0.849064	0.991947	0.0173659	-0.236672	-0.782607	44	1	Brain_Anterior_cingulate_cortex_BA24
GOBP_HEPATICOBILIARY_SYSTEM_DEVELOPMENT	0.457969	0.991692	0.0259686	0.373767	1.00164	18	1	Brain_Anterior_cingulate_cortex_BA24
GOBP_HINDBRAIN_DEVELOPMENT	0.623493	0.991692	0.0210044	0.353052	0.883423	14	1	Brain_Anterior_cingulate_cortex_BA24
GOBP_HISTONE_METHYLATION	0.048559	0.991692	0.0909392	0.503424	1.45446	25	1	Brain_Anterior_cingulate_cortex_BA24
GOBP_HISTONE_MODIFICATION	0.271862	0.991692	0.0357793	0.326724	1.11088	53	1	Brain_Anterior_cingulate_cortex_BA24
GOBP_HOMEOSTASIS_OF_NUMBER_OF_CELLS	0.439325	0.991692	0.0276862	-0.324351	-1.00526	32	1	Brain_Anterior_cingulate_cortex_BA24
GOBP_HOMEOSTATIC_PROCESS	0.330648	0.991692	0.0311681	0.24871	1.04826	219	1	Brain_Anterior_cingulate_cortex_BA24
GOBP_HOMOLOGOUS_CHROMOSOME_PAIRING_AT_MEIOSIS	0.008577	0.991692	0.21826	0.669732	1.70908	15	1	Brain_Anterior_cingulate_cortex_BA24
GOBP_HOMOLOGOUS_CHROMOSOME_SEGREGATION	0.0086072	0.991692	0.21826	0.663722	1.72324	16	1	Brain_Anterior_cingulate_cortex_BA24
GOBP_HOMOLOGOUS_RECOMBINATION	0.806538	0.991947	0.0180527	-0.284564	-0.754258	17	1	Brain_Anterior_cingulate_cortex_BA24
GOBP_HOMOPHILIC_CELL_ADHESION_VIA_PLASMA_MEMBRANE_ADHESION_MOLECULES	0.614074	0.991692	0.0218943	-0.313952	-0.893873	22	1	Brain_Anterior_cingulate_cortex_BA24
GOBP_HOMOTYPIC_CELL_CELL_ADHESION	0.0475914	0.991692	0.0909392	0.564492	1.49236	17	1	Brain_Anterior_cingulate_cortex_BA24
GOBP_HORMONE_MEDIATED_SIGNALING_PATHWAY	0.876822	0.991947	0.016711	-0.258592	-0.705234	19	1	Brain_Anterior_cingulate_cortex_BA24
GOBP_HORMONE_METABOLIC_PROCESS	0.794462	0.991947	0.0181479	-0.257183	-0.802134	33	1	Brain_Anterior_cingulate_cortex_BA24
GOBP_HORMONE_TRANSPORT	0.256131	0.991692	0.0370683	0.365196	1.13973	35	1	Brain_Anterior_cingulate_cortex_BA24
GOBP_HUMORAL_IMMUNE_RESPONSE	0.573307	0.991692	0.0224622	0.306328	0.924729	30	1	Brain_Anterior_cingulate_cortex_BA24
GOBP_ICOSANOID_METABOLIC_PROCESS	0.798862	0.991947	0.0179243	-0.264198	-0.790343	27	1	Brain_Anterior_cingulate_cortex_BA24
GOBP_IMMUNE_EFFECTOR_PROCESS	0.247351	0.991692	0.0375967	0.30352	1.11725	83	1	Brain_Anterior_cingulate_cortex_BA24
GOBP_IMMUNE_RESPONSE	0.903522	0.992697	0.0149489	0.199302	0.84002	219	1	Brain_Anterior_cingulate_cortex_BA24
GOBP_IMMUNE_RESPONSE_REGULATING_CELL_SURFACE_RECEPTOR_SIGNALING_PATHWAY	0.623623	0.991692	0.0209084	0.280443	0.908261	42	1	Brain_Anterior_cingulate_cortex_BA24
GOBP_IMMUNE_RESPONSE_REGULATING_SIGNALING_PATHWAY	0.593001	0.991692	0.0216937	0.268229	0.927375	57	1	Brain_Anterior_cingulate_cortex_BA24
GOBP_IMMUNE_SYSTEM_DEVELOPMENT	0.845559	0.991947	0.0175032	-0.215244	-0.83297	103	1	Brain_Anterior_cingulate_cortex_BA24
GOBP_IMMUNOGLOBULIN_PRODUCTION	0.572594	0.991692	0.0230919	-0.332557	-0.92274	20	1	Brain_Anterior_cingulate_cortex_BA24
GOBP_IMMUNOGLOBULIN_PRODUCTION_INVOLVED_IN_IMMUNOGLOBULIN_MEDIATED_IMMUNE_RESPONSE	0.0823794	0.991692	0.0704484	-0.577253	-1.42939	13	1	Brain_Anterior_cingulate_cortex_BA24
GOBP_IMPORT_ACROSS_PLASMA_MEMBRANE	0.188999	0.991692	0.0440561	0.391447	1.2053	33	1	Brain_Anterior_cingulate_cortex_BA24
GOBP_IMPORT_INTO_CELL	0.37831	0.991692	0.0292523	0.322587	1.04475	42	1	Brain_Anterior_cingulate_cortex_BA24
GOBP_IMPORT_INTO_NUCLEUS	0.605803	0.991692	0.0216835	0.312362	0.902453	25	1	Brain_Anterior_cingulate_cortex_BA24
GOBP_INFLAMMATORY_RESPONSE	0.00167134	0.991692	0.641858	0.445513	1.68635	99	1	Brain_Anterior_cingulate_cortex_BA24
GOBP_INNATE_IMMUNE_RESPONSE	0.99044	0.998893	0.0154394	-0.177247	-0.698691	118	1	Brain_Anterior_cingulate_cortex_BA24
GOBP_INNER_EAR_MORPHOGENESIS	0.864473	0.991947	0.0168552	-0.280643	-0.694928	13	1	Brain_Anterior_cingulate_cortex_BA24
GOBP_INORGANIC_ANION_TRANSMEMBRANE_TRANSPORT	0.125309	0.991692	0.0566777	-0.532318	-1.34389	14	1	Brain_Anterior_cingulate_cortex_BA24
GOBP_INORGANIC_ANION_TRANSPORT	0.216038	0.991692	0.0421765	-0.44981	-1.21038	18	1	Brain_Anterior_cingulate_cortex_BA24
GOBP_INORGANIC_ION_IMPORT_ACROSS_PLASMA_MEMBRANE	0.445861	0.991692	0.0266039	0.368919	1.01107	20	1	Brain_Anterior_cingulate_cortex_BA24
GOBP_INORGANIC_ION_TRANSMEMBRANE_TRANSPORT	0.153422	0.991692	0.0487095	0.305149	1.17275	108	1	Brain_Anterior_cingulate_cortex_BA24
GOBP_INOSITOL_LIPID_MEDIATED_SIGNALING	0.254806	0.991692	0.0373467	0.424886	1.16446	20	1	Brain_Anterior_cingulate_cortex_BA24
GOBP_INSULIN_SECRETION	0.611614	0.991692	0.0214913	0.305505	0.899821	27	1	Brain_Anterior_cingulate_cortex_BA24
GOBP_INTEGRIN_MEDIATED_SIGNALING_PATHWAY	0.767107	0.991947	0.0180831	0.285428	0.800319	22	1	Brain_Anterior_cingulate_cortex_BA24
GOBP_INTERFERON_GAMMA_PRODUCTION	0.859617	0.991947	0.0170606	-0.26572	-0.715017	18	1	Brain_Anterior_cingulate_cortex_BA24
GOBP_INTERLEUKIN_1_PRODUCTION	0.493865	0.991692	0.0255715	-0.36973	-0.969306	16	1	Brain_Anterior_cingulate_cortex_BA24
GOBP_INTERLEUKIN_6_PRODUCTION	0.139544	0.991692	0.0519696	0.479135	1.30163	19	1	Brain_Anterior_cingulate_cortex_BA24
GOBP_INTRACELLULAR_PROTEIN_TRANSPORT	0.034029	0.991692	0.106409	0.326255	1.31444	151	1	Brain_Anterior_cingulate_cortex_BA24
GOBP_INTRACELLULAR_RECEPTOR_SIGNALING_PATHWAY	0.361901	0.991692	0.0309871	-0.350491	-1.05698	28	1	Brain_Anterior_cingulate_cortex_BA24
GOBP_INTRACELLULAR_TRANSPORT	0.111236	0.991692	0.0574353	0.268985	1.15861	276	1	Brain_Anterior_cingulate_cortex_BA24
GOBP_INTRINSIC_APOPTOTIC_SIGNALING_PATHWAY	0.803394	0.991947	0.0172408	0.25605	0.788403	33	1	Brain_Anterior_cingulate_cortex_BA24
GOBP_INTRINSIC_APOPTOTIC_SIGNALING_PATHWAY_IN_RESPONSE_TO_DNA_DAMAGE	0.643704	0.991692	0.0212824	-0.346987	-0.85921	13	1	Brain_Anterior_cingulate_cortex_BA24
GOBP_IN_UTERO_EMBRYONIC_DEVELOPMENT	0.348104	0.991692	0.0308083	0.336002	1.06562	38	1	Brain_Anterior_cingulate_cortex_BA24
GOBP_ION_HOMEOSTASIS	0.262094	0.991692	0.0365423	0.299307	1.10388	85	1	Brain_Anterior_cingulate_cortex_BA24
GOBP_ION_TRANSMEMBRANE_TRANSPORT	0.0599174	0.991692	0.079541	0.315431	1.26206	143	1	Brain_Anterior_cingulate_cortex_BA24
GOBP_ION_TRANSPORT	0.165733	0.991692	0.0462285	0.273694	1.13682	195	1	Brain_Anterior_cingulate_cortex_BA24
GOBP_IRON_ION_HOMEOSTASIS	0.776778	0.991947	0.0184303	-0.309333	-0.765971	13	1	Brain_Anterior_cingulate_cortex_BA24
GOBP_ISOPRENOID_METABOLIC_PROCESS	0.373737	0.991692	0.0306629	-0.39607	-1.06577	18	1	Brain_Anterior_cingulate_cortex_BA24
GOBP_I_KAPPAB_KINASE_NF_KAPPAB_SIGNALING	0.918935	0.992697	0.0151357	0.222698	0.725251	43	1	Brain_Anterior_cingulate_cortex_BA24
GOBP_JNK_CASCADE	0.967585	0.996376	0.0150903	-0.209557	-0.615549	25	1	Brain_Anterior_cingulate_cortex_BA24
GOBP_KERATINOCYTE_DIFFERENTIATION	0.197393	0.991692	0.0444381	-0.467122	-1.23814	17	1	Brain_Anterior_cingulate_cortex_BA24
GOBP_KIDNEY_EPITHELIUM_DEVELOPMENT	0.0774607	0.991692	0.0708158	0.526341	1.41051	18	1	Brain_Anterior_cingulate_cortex_BA24
GOBP_LEARNING	0.189554	0.991692	0.0440561	0.477099	1.23871	16	1	Brain_Anterior_cingulate_cortex_BA24
GOBP_LEUKOCYTE_APOPTOTIC_PROCESS	0.164717	0.991692	0.0475025	0.500601	1.27748	15	1	Brain_Anterior_cingulate_cortex_BA24
GOBP_LEUKOCYTE_CELL_CELL_ADHESION	0.529938	0.991692	0.0246694	-0.28675	-0.956317	46	1	Brain_Anterior_cingulate_cortex_BA24
GOBP_LEUKOCYTE_CHEMOTAXIS	0.915748	0.992697	0.0154705	0.234198	0.689795	27	1	Brain_Anterior_cingulate_cortex_BA24
GOBP_LEUKOCYTE_DIFFERENTIATION	0.358714	0.991692	0.0315598	-0.305532	-1.05217	54	1	Brain_Anterior_cingulate_cortex_BA24
GOBP_LEUKOCYTE_HOMEOSTASIS	0.840529	0.991947	0.016538	0.289148	0.72352	14	1	Brain_Anterior_cingulate_cortex_BA24
GOBP_LEUKOCYTE_MEDIATED_CYTOTOXICITY	0.284932	0.991692	0.0356904	-0.397078	-1.13055	22	1	Brain_Anterior_cingulate_cortex_BA24
GOBP_LEUKOCYTE_MEDIATED_IMMUNITY	0.819688	0.991947	0.0167657	0.235752	0.816913	58	1	Brain_Anterior_cingulate_cortex_BA24
GOBP_LEUKOCYTE_MIGRATION	0.379096	0.991692	0.0292709	0.310103	1.04226	50	1	Brain_Anterior_cingulate_cortex_BA24
GOBP_LEUKOCYTE_PROLIFERATION	0.62071	0.991692	0.0210285	0.282811	0.907206	40	1	Brain_Anterior_cingulate_cortex_BA24
GOBP_LIMBIC_SYSTEM_DEVELOPMENT	0.154795	0.991692	0.0492428	0.526381	1.29364	13	1	Brain_Anterior_cingulate_cortex_BA24
GOBP_LIPID_BIOSYNTHETIC_PROCESS	0.468395	0.991692	0.0251595	0.253903	0.992174	121	1	Brain_Anterior_cingulate_cortex_BA24
GOBP_LIPID_CATABOLIC_PROCESS	0.85625	0.991947	0.0172728	-0.223084	-0.804778	70	1	Brain_Anterior_cingulate_cortex_BA24
GOBP_LIPID_HOMEOSTASIS	0.514867	0.991692	0.0241416	0.369776	0.960063	16	1	Brain_Anterior_cingulate_cortex_BA24
GOBP_LIPID_LOCALIZATION	0.145962	0.991692	0.050358	0.335165	1.20462	72	1	Brain_Anterior_cingulate_cortex_BA24
GOBP_LIPID_METABOLIC_PROCESS	0.641576	0.991692	0.0199472	0.220324	0.937961	241	1	Brain_Anterior_cingulate_cortex_BA24
GOBP_LIPID_MODIFICATION	0.258411	0.991692	0.0381441	-0.349142	-1.12579	39	1	Brain_Anterior_cingulate_cortex_BA24
GOBP_LIPID_OXIDATION	0.710484	0.991692	0.019676	-0.281417	-0.841853	27	1	Brain_Anterior_cingulate_cortex_BA24
GOBP_LIPID_STORAGE	0.917755	0.992697	0.0152944	0.24233	0.658322	19	1	Brain_Anterior_cingulate_cortex_BA24
GOBP_LIPOPROTEIN_BIOSYNTHETIC_PROCESS	0.120484	0.991692	0.0562848	0.462275	1.3129	23	1	Brain_Anterior_cingulate_cortex_BA24
GOBP_LIPOPROTEIN_METABOLIC_PROCESS	0.0555337	0.991692	0.0847686	0.483318	1.43568	28	1	Brain_Anterior_cingulate_cortex_BA24
GOBP_LIPOSACCHARIDE_METABOLIC_PROCESS	0.526721	0.991692	0.0239012	0.340605	0.955029	22	1	Brain_Anterior_cingulate_cortex_BA24
GOBP_LOCALIZATION_WITHIN_MEMBRANE	0.0249049	0.991692	0.125463	0.359669	1.38228	108	1	Brain_Anterior_cingulate_cortex_BA24
GOBP_LOCOMOTION	0.560804	0.991692	0.0241915	-0.235845	-0.958085	149	1	Brain_Anterior_cingulate_cortex_BA24
GOBP_LOCOMOTORY_BEHAVIOR	0.174628	0.991692	0.0461146	0.431966	1.24	24	1	Brain_Anterior_cingulate_cortex_BA24
GOBP_LONG_CHAIN_FATTY_ACID_METABOLIC_PROCESS	0.798905	0.991947	0.0173659	0.261342	0.783754	29	1	Brain_Anterior_cingulate_cortex_BA24
GOBP_LONG_CHAIN_FATTY_ACID_TRANSPORT	0.98538	0.998441	0.0142709	0.202225	0.516057	15	1	Brain_Anterior_cingulate_cortex_BA24
GOBP_LYMPHOCYTE_ACTIVATION	0.0900103	0.991692	0.0675291	-0.337895	-1.27002	85	1	Brain_Anterior_cingulate_cortex_BA24
GOBP_LYMPHOCYTE_ACTIVATION_INVOLVED_IN_IMMUNE_RESPONSE	0.789998	0.991947	0.0180983	-0.278275	-0.78155	21	1	Brain_Anterior_cingulate_cortex_BA24
GOBP_LYMPHOCYTE_MEDIATED_IMMUNITY	0.78399	0.991947	0.0184303	-0.244094	-0.823421	48	1	Brain_Anterior_cingulate_cortex_BA24
GOBP_LYMPHOCYTE_MIGRATION	0.985965	0.998441	0.0142623	0.201187	0.513409	15	1	Brain_Anterior_cingulate_cortex_BA24
GOBP_LYSOSOMAL_TRANSPORT	0.358702	0.991692	0.0305498	0.366203	1.06836	26	1	Brain_Anterior_cingulate_cortex_BA24
GOBP_LYTIC_VACUOLE_ORGANIZATION	0.155419	0.991692	0.0503222	-0.494394	-1.29613	16	1	Brain_Anterior_cingulate_cortex_BA24
GOBP_MACROAUTOPHAGY	0.752223	0.991692	0.0180755	0.24758	0.850032	55	1	Brain_Anterior_cingulate_cortex_BA24
GOBP_MACROMOLECULE_CATABOLIC_PROCESS	0.330215	0.991692	0.0311681	0.253535	1.04802	188	1	Brain_Anterior_cingulate_cortex_BA24
GOBP_MACROMOLECULE_DEACYLATION	0.448733	0.991692	0.0263861	0.393491	1.00415	15	1	Brain_Anterior_cingulate_cortex_BA24
GOBP_MACROPHAGE_ACTIVATION	0.667445	0.991692	0.0199605	0.340486	0.851978	14	1	Brain_Anterior_cingulate_cortex_BA24
GOBP_MACROPHAGE_MIGRATION	0.843444	0.991947	0.0165785	0.291239	0.715755	13	1	Brain_Anterior_cingulate_cortex_BA24
GOBP_MAINTENANCE_OF_CELL_NUMBER	0.842136	0.991947	0.0164339	0.277219	0.732893	17	1	Brain_Anterior_cingulate_cortex_BA24
GOBP_MAINTENANCE_OF_LOCATION	0.562645	0.991692	0.0225221	0.282732	0.938889	47	1	Brain_Anterior_cingulate_cortex_BA24
GOBP_MAINTENANCE_OF_LOCATION_IN_CELL	0.433478	0.991692	0.0272009	0.351799	1.01639	25	1	Brain_Anterior_cingulate_cortex_BA24
GOBP_MALE_GAMETE_GENERATION	0.784408	0.991947	0.0173983	0.228375	0.850196	89	1	Brain_Anterior_cingulate_cortex_BA24
GOBP_MALE_MEIOTIC_NUCLEAR_DIVISION	0.388798	0.991692	0.0297736	-0.428564	-1.06121	13	1	Brain_Anterior_cingulate_cortex_BA24
GOBP_MALE_SEX_DIFFERENTIATION	0.77551	0.991947	0.0185798	-0.290477	-0.781637	18	1	Brain_Anterior_cingulate_cortex_BA24
GOBP_MAMMARY_GLAND_DEVELOPMENT	0.884795	0.991947	0.0158264	0.27085	0.69118	15	1	Brain_Anterior_cingulate_cortex_BA24
GOBP_MAPK_CASCADE	0.983324	0.998223	0.0140584	0.185016	0.704866	103	1	Brain_Anterior_cingulate_cortex_BA24
GOBP_MECHANORECEPTOR_DIFFERENTIATION	0.228536	0.991692	0.0406743	-0.48794	-1.20824	13	1	Brain_Anterior_cingulate_cortex_BA24
GOBP_MEIOSIS_I_CELL_CYCLE_PROCESS	0.23534	0.991692	0.0390778	0.374336	1.15963	34	1	Brain_Anterior_cingulate_cortex_BA24
GOBP_MEIOTIC_CELL_CYCLE	0.204747	0.991692	0.0418868	0.329467	1.15621	62	1	Brain_Anterior_cingulate_cortex_BA24
GOBP_MEIOTIC_CELL_CYCLE_PROCESS	0.0593581	0.991692	0.0811334	0.414226	1.37555	47	1	Brain_Anterior_cingulate_cortex_BA24
GOBP_MEIOTIC_CHROMOSOME_SEGREGATION	0.0069088	0.991692	0.245188	0.597482	1.7262	25	1	Brain_Anterior_cingulate_cortex_BA24
GOBP_MEMBRANE_DOCKING	0.818519	0.991947	0.0177527	-0.293763	-0.741634	14	1	Brain_Anterior_cingulate_cortex_BA24
GOBP_MEMBRANE_FUSION	0.258858	0.991692	0.0370846	0.39037	1.14978	27	1	Brain_Anterior_cingulate_cortex_BA24
GOBP_MEMBRANE_LIPID_BIOSYNTHETIC_PROCESS	0.422136	0.991692	0.0273767	0.336001	1.02244	31	1	Brain_Anterior_cingulate_cortex_BA24
GOBP_MEMBRANE_LIPID_METABOLIC_PROCESS	0.744056	0.991692	0.0182401	0.259913	0.841772	42	1	Brain_Anterior_cingulate_cortex_BA24
GOBP_MEMBRANE_ORGANIZATION	0.158133	0.991692	0.04775	0.292863	1.15905	132	1	Brain_Anterior_cingulate_cortex_BA24
GOBP_MEMORY	0.591254	0.991692	0.0226869	-0.332466	-0.906704	19	1	Brain_Anterior_cingulate_cortex_BA24
GOBP_MESENCHYMAL_CELL_DIFFERENTIATION	0.709886	0.991692	0.0191592	0.302526	0.829115	20	1	Brain_Anterior_cingulate_cortex_BA24
GOBP_MESENCHYME_DEVELOPMENT	0.256047	0.991692	0.0372972	0.396441	1.15658	26	1	Brain_Anterior_cingulate_cortex_BA24
GOBP_MESODERM_DEVELOPMENT	0.0518519	0.991692	0.0873573	0.58476	1.49224	15	1	Brain_Anterior_cingulate_cortex_BA24
GOBP_METAL_ION_HOMEOSTASIS	0.132398	0.991692	0.0530558	0.343294	1.22409	68	1	Brain_Anterior_cingulate_cortex_BA24
GOBP_METAL_ION_TRANSPORT	0.0558202	0.991692	0.0831123	0.337306	1.3	110	1	Brain_Anterior_cingulate_cortex_BA24
GOBP_METAPHASE_PLATE_CONGRESSION	0.479012	0.991692	0.026194	-0.389776	-0.984026	14	1	Brain_Anterior_cingulate_cortex_BA24
GOBP_METHYLATION	0.314879	0.991692	0.0326027	0.299996	1.07384	70	1	Brain_Anterior_cingulate_cortex_BA24
GOBP_MICROTUBULE_BASED_MOVEMENT	0.493577	0.991692	0.0247541	0.270886	0.979087	75	1	Brain_Anterior_cingulate_cortex_BA24
GOBP_MICROTUBULE_BASED_PROCESS	0.532705	0.991692	0.0229894	0.239179	0.968263	156	1	Brain_Anterior_cingulate_cortex_BA24
GOBP_MICROTUBULE_BASED_TRANSPORT	0.437319	0.991692	0.0266723	0.322162	1.01123	36	1	Brain_Anterior_cingulate_cortex_BA24
GOBP_MICROTUBULE_BUNDLE_FORMATION	0.0792745	0.991692	0.0717588	-0.448141	-1.37144	30	1	Brain_Anterior_cingulate_cortex_BA24
GOBP_MICROTUBULE_CYTOSKELETON_ORGANIZATION	0.684511	0.991692	0.0192676	0.234963	0.905564	110	1	Brain_Anterior_cingulate_cortex_BA24
GOBP_MICROTUBULE_CYTOSKELETON_ORGANIZATION_INVOLVED_IN_MITOSIS	0.626306	0.991692	0.0211499	0.317504	0.890257	22	1	Brain_Anterior_cingulate_cortex_BA24
GOBP_MICROTUBULE_ORGANIZING_CENTER_ORGANIZATION	0.105211	0.991692	0.0608321	0.462244	1.33548	25	1	Brain_Anterior_cingulate_cortex_BA24
GOBP_MICROTUBULE_POLYMERIZATION_OR_DEPOLYMERIZATION	0.0665886	0.991692	0.0768411	0.498313	1.41525	23	1	Brain_Anterior_cingulate_cortex_BA24
GOBP_MITOCHONDRIAL_GENE_EXPRESSION	0.43124	0.991692	0.0268641	0.309076	1.01281	44	1	Brain_Anterior_cingulate_cortex_BA24
GOBP_MITOCHONDRIAL_MEMBRANE_ORGANIZATION	0.900994	0.992697	0.0155609	0.249121	0.67677	19	1	Brain_Anterior_cingulate_cortex_BA24
GOBP_MITOCHONDRIAL_RESPIRATORY_CHAIN_COMPLEX_ASSEMBLY	0.947563	0.995923	0.0148356	0.241839	0.617148	15	1	Brain_Anterior_cingulate_cortex_BA24
GOBP_MITOCHONDRIAL_RNA_METABOLIC_PROCESS	0.803599	0.991947	0.01728	0.292848	0.760332	16	1	Brain_Anterior_cingulate_cortex_BA24
GOBP_MITOCHONDRIAL_TRANSLATION	0.724064	0.991692	0.01886	0.270782	0.838835	34	1	Brain_Anterior_cingulate_cortex_BA24
GOBP_MITOCHONDRIAL_TRANSMEMBRANE_TRANSPORT	0.968645	0.996376	0.014685	0.21061	0.590535	22	1	Brain_Anterior_cingulate_cortex_BA24
GOBP_MITOCHONDRIAL_TRANSPORT	0.954975	0.996376	0.0154922	-0.211194	-0.666855	35	1	Brain_Anterior_cingulate_cortex_BA24
GOBP_MITOCHONDRION_ORGANIZATION	0.961538	0.996376	0.0144288	0.194658	0.736817	99	1	Brain_Anterior_cingulate_cortex_BA24
GOBP_MITOTIC_CELL_CYCLE	0.811101	0.991947	0.0165751	0.216325	0.865685	144	1	Brain_Anterior_cingulate_cortex_BA24
GOBP_MITOTIC_CELL_CYCLE_CHECKPOINT_SIGNALING	0.711775	0.991692	0.0190518	0.295458	0.839126	23	1	Brain_Anterior_cingulate_cortex_BA24
GOBP_MITOTIC_CELL_CYCLE_PHASE_TRANSITION	0.954791	0.996376	0.0145971	0.202644	0.707108	60	1	Brain_Anterior_cingulate_cortex_BA24
GOBP_MITOTIC_CELL_CYCLE_PROCESS	0.860034	0.991947	0.017536	-0.212591	-0.833578	115	1	Brain_Anterior_cingulate_cortex_BA24
GOBP_MITOTIC_DNA_INTEGRITY_CHECKPOINT_SIGNALING	0.929794	0.994299	0.0150752	0.252428	0.631637	14	1	Brain_Anterior_cingulate_cortex_BA24
GOBP_MITOTIC_NUCLEAR_DIVISION	0.248043	0.991692	0.0390039	-0.334688	-1.13325	49	1	Brain_Anterior_cingulate_cortex_BA24
GOBP_MITOTIC_SPINDLE_ORGANIZATION	0.487785	0.991692	0.0258468	-0.358099	-0.976612	19	1	Brain_Anterior_cingulate_cortex_BA24
GOBP_MOLTING_CYCLE	0.393091	0.991692	0.0295721	-0.427085	-1.05755	13	1	Brain_Anterior_cingulate_cortex_BA24
GOBP_MONOCARBOXYLIC_ACID_BIOSYNTHETIC_PROCESS	0.359884	0.991692	0.0313952	-0.323411	-1.05478	41	1	Brain_Anterior_cingulate_cortex_BA24
GOBP_MONOCARBOXYLIC_ACID_CATABOLIC_PROCESS	0.126625	0.991692	0.0550578	0.437519	1.29963	28	1	Brain_Anterior_cingulate_cortex_BA24
GOBP_MONOCARBOXYLIC_ACID_METABOLIC_PROCESS	0.0353163	0.991692	0.104652	0.343325	1.33786	118	1	Brain_Anterior_cingulate_cortex_BA24
GOBP_MONOCARBOXYLIC_ACID_TRANSPORT	0.0691128	0.991692	0.0751441	0.534174	1.4315	18	1	Brain_Anterior_cingulate_cortex_BA24
GOBP_MONONUCLEAR_CELL_DIFFERENTIATION	0.602987	0.991692	0.0225385	-0.278036	-0.916885	43	1	Brain_Anterior_cingulate_cortex_BA24
GOBP_MONONUCLEAR_CELL_MIGRATION	0.967194	0.996376	0.014565	0.211899	0.601812	23	1	Brain_Anterior_cingulate_cortex_BA24
GOBP_MONOSACCHARIDE_METABOLIC_PROCESS	0.115415	0.991692	0.0576421	0.438238	1.31426	29	1	Brain_Anterior_cingulate_cortex_BA24
GOBP_MONOVALENT_INORGANIC_CATION_HOMEOSTASIS	0.496842	0.991692	0.024879	0.336742	0.97289	25	1	Brain_Anterior_cingulate_cortex_BA24
GOBP_MORPHOGENESIS_OF_AN_EPITHELIUM	0.344494	0.991692	0.0310082	0.308482	1.06262	56	1	Brain_Anterior_cingulate_cortex_BA24
GOBP_MORPHOGENESIS_OF_A_BRANCHING_STRUCTURE	0.64191	0.991692	0.0205919	0.341548	0.871594	15	1	Brain_Anterior_cingulate_cortex_BA24
GOBP_MORPHOGENESIS_OF_A_POLARIZED_EPITHELIUM	0.684932	0.991692	0.019663	0.34247	0.841662	13	1	Brain_Anterior_cingulate_cortex_BA24
GOBP_MORPHOGENESIS_OF_EMBRYONIC_EPITHELIUM	0.182434	0.991692	0.0447238	0.472883	1.25018	17	1	Brain_Anterior_cingulate_cortex_BA24
GOBP_MOTILE_CILIUM_ASSEMBLY	0.57037	0.991692	0.0232994	-0.362623	-0.915477	14	1	Brain_Anterior_cingulate_cortex_BA24
GOBP_MRNA_CATABOLIC_PROCESS	0.823781	0.991947	0.0175287	-0.248703	-0.782011	34	1	Brain_Anterior_cingulate_cortex_BA24
GOBP_MRNA_METABOLIC_PROCESS	0.382376	0.991692	0.0290128	0.282055	1.03607	82	1	Brain_Anterior_cingulate_cortex_BA24
GOBP_MRNA_PROCESSING	0.293516	0.991692	0.0340697	0.32037	1.09571	54	1	Brain_Anterior_cingulate_cortex_BA24
GOBP_MRNA_TRANSPORT	0.749949	0.991692	0.0188722	-0.287895	-0.80857	21	1	Brain_Anterior_cingulate_cortex_BA24
GOBP_MUCOPOLYSACCHARIDE_METABOLIC_PROCESS	0.231703	0.991692	0.0393768	0.492401	1.21013	13	1	Brain_Anterior_cingulate_cortex_BA24
GOBP_MULTICELLULAR_ORGANISMAL_HOMEOSTASIS	0.328953	0.991692	0.033038	-0.288746	-1.06292	76	1	Brain_Anterior_cingulate_cortex_BA24
GOBP_MULTICELLULAR_ORGANISMAL_SIGNALING	0.00661221	0.991692	0.248833	0.686261	1.71719	14	1	Brain_Anterior_cingulate_cortex_BA24
GOBP_MULTICELLULAR_ORGANISM_GROWTH	0.986651	0.998441	0.014143	0.195391	0.516561	17	1	Brain_Anterior_cingulate_cortex_BA24
GOBP_MULTICELLULAR_ORGANISM_REPRODUCTION	0.201406	0.991692	0.0419089	0.28644	1.12809	128	1	Brain_Anterior_cingulate_cortex_BA24
GOBP_MULTI_MULTICELLULAR_ORGANISM_PROCESS	0.0622047	0.991692	0.0799307	0.481725	1.41885	27	1	Brain_Anterior_cingulate_cortex_BA24
GOBP_MUSCLE_CELL_DEVELOPMENT	0.5038	0.991692	0.0244377	0.356294	0.967921	19	1	Brain_Anterior_cingulate_cortex_BA24
GOBP_MUSCLE_CELL_DIFFERENTIATION	0.77114	0.991947	0.0177601	0.256551	0.826905	41	1	Brain_Anterior_cingulate_cortex_BA24
GOBP_MUSCLE_CELL_MIGRATION	0.585796	0.991692	0.0228316	-0.352091	-0.908017	15	1	Brain_Anterior_cingulate_cortex_BA24
GOBP_MUSCLE_CELL_PROLIFERATION	0.770805	0.991947	0.0178382	0.289319	0.785975	19	1	Brain_Anterior_cingulate_cortex_BA24
GOBP_MUSCLE_CONTRACTION	0.714589	0.991692	0.0188358	0.269808	0.852136	37	1	Brain_Anterior_cingulate_cortex_BA24
GOBP_MUSCLE_ORGAN_DEVELOPMENT	0.718609	0.991692	0.0196027	-0.276994	-0.839792	29	1	Brain_Anterior_cingulate_cortex_BA24
GOBP_MUSCLE_STRUCTURE_DEVELOPMENT	0.553973	0.991692	0.0226925	0.269227	0.949882	64	1	Brain_Anterior_cingulate_cortex_BA24
GOBP_MUSCLE_SYSTEM_PROCESS	0.816448	0.991947	0.0168207	0.242676	0.80352	46	1	Brain_Anterior_cingulate_cortex_BA24
GOBP_MUSCLE_TISSUE_DEVELOPMENT	0.440603	0.991692	0.0265434	0.321386	1.00879	36	1	Brain_Anterior_cingulate_cortex_BA24
GOBP_MYELOID_CELL_DIFFERENTIATION	0.497626	0.991692	0.0255995	-0.301575	-0.972415	39	1	Brain_Anterior_cingulate_cortex_BA24
GOBP_MYELOID_CELL_HOMEOSTASIS	0.437848	0.991692	0.0277855	-0.377793	-1.01659	18	1	Brain_Anterior_cingulate_cortex_BA24
GOBP_MYELOID_LEUKOCYTE_ACTIVATION	0.413469	0.991692	0.0278855	0.359396	1.03168	24	1	Brain_Anterior_cingulate_cortex_BA24
GOBP_MYELOID_LEUKOCYTE_DIFFERENTIATION	0.759906	0.991947	0.0181441	0.289913	0.794546	20	1	Brain_Anterior_cingulate_cortex_BA24
GOBP_MYELOID_LEUKOCYTE_MIGRATION	0.805116	0.991947	0.0172265	0.273213	0.775948	23	1	Brain_Anterior_cingulate_cortex_BA24
GOBP_MYOTUBE_DIFFERENTIATION	0.959802	0.996376	0.015458	-0.224118	-0.603072	18	1	Brain_Anterior_cingulate_cortex_BA24
GOBP_NATURAL_KILLER_CELL_ACTIVATION	0.411741	0.991692	0.0288046	-0.400662	-1.03328	15	1	Brain_Anterior_cingulate_cortex_BA24
GOBP_NCRNA_METABOLIC_PROCESS	0.371483	0.991692	0.0292802	0.27	1.03766	108	1	Brain_Anterior_cingulate_cortex_BA24
GOBP_NCRNA_PROCESSING	0.539221	0.991692	0.0232299	0.261375	0.956867	81	1	Brain_Anterior_cingulate_cortex_BA24
GOBP_NEGATIVE_REGULATION_OF_ACTIN_FILAMENT_DEPOLYMERIZATION	0.361448	0.991692	0.0303162	0.439403	1.07988	13	1	Brain_Anterior_cingulate_cortex_BA24
GOBP_NEGATIVE_REGULATION_OF_ACTIN_FILAMENT_POLYMERIZATION	0.682003	0.991692	0.019607	0.316642	0.848547	18	1	Brain_Anterior_cingulate_cortex_BA24
GOBP_NEGATIVE_REGULATION_OF_APOPTOTIC_SIGNALING_PATHWAY	0.751622	0.991692	0.0183445	0.278819	0.813427	26	1	Brain_Anterior_cingulate_cortex_BA24
GOBP_NEGATIVE_REGULATION_OF_AUTOPHAGY	0.956281	0.996376	0.0154487	-0.230712	-0.59499	15	1	Brain_Anterior_cingulate_cortex_BA24
GOBP_NEGATIVE_REGULATION_OF_BINDING	0.445144	0.991692	0.0272407	-0.332944	-0.995996	27	1	Brain_Anterior_cingulate_cortex_BA24
GOBP_NEGATIVE_REGULATION_OF_BIOSYNTHETIC_PROCESS	0.670934	0.991692	0.0193895	0.229182	0.919405	147	1	Brain_Anterior_cingulate_cortex_BA24
GOBP_NEGATIVE_REGULATION_OF_CANONICAL_WNT_SIGNALING_PATHWAY	0.287363	0.991692	0.0347738	0.439744	1.14172	16	1	Brain_Anterior_cingulate_cortex_BA24
GOBP_NEGATIVE_REGULATION_OF_CATABOLIC_PROCESS	0.483931	0.991692	0.02615	-0.294982	-0.980554	45	1	Brain_Anterior_cingulate_cortex_BA24
GOBP_NEGATIVE_REGULATION_OF_CATALYTIC_ACTIVITY	0.0680719	0.991692	0.0755861	0.345045	1.29381	94	1	Brain_Anterior_cingulate_cortex_BA24
GOBP_NEGATIVE_REGULATION_OF_CELLULAR_AMIDE_METABOLIC_PROCESS	0.607303	0.991692	0.0214763	0.317969	0.903061	23	1	Brain_Anterior_cingulate_cortex_BA24
GOBP_NEGATIVE_REGULATION_OF_CELLULAR_CATABOLIC_PROCESS	0.844993	0.991947	0.0171556	-0.244272	-0.768076	34	1	Brain_Anterior_cingulate_cortex_BA24
GOBP_NEGATIVE_REGULATION_OF_CELLULAR_COMPONENT_ORGANIZATION	0.280769	0.991692	0.0348992	0.285737	1.08617	101	1	Brain_Anterior_cingulate_cortex_BA24
GOBP_NEGATIVE_REGULATION_OF_CELL_ACTIVATION	0.0835026	0.991692	0.0697295	-0.459526	-1.37466	27	1	Brain_Anterior_cingulate_cortex_BA24
GOBP_NEGATIVE_REGULATION_OF_CELL_ADHESION	0.371201	0.991692	0.0305908	-0.333366	-1.04822	34	1	Brain_Anterior_cingulate_cortex_BA24
GOBP_NEGATIVE_REGULATION_OF_CELL_CELL_ADHESION	0.899043	0.992697	0.0156205	0.244579	0.694627	23	1	Brain_Anterior_cingulate_cortex_BA24
GOBP_NEGATIVE_REGULATION_OF_CELL_CYCLE	0.965198	0.996376	0.0153621	-0.199649	-0.681007	51	1	Brain_Anterior_cingulate_cortex_BA24
GOBP_NEGATIVE_REGULATION_OF_CELL_CYCLE_PROCESS	0.979418	0.997307	0.0152883	-0.194042	-0.647134	46	1	Brain_Anterior_cingulate_cortex_BA24
GOBP_NEGATIVE_REGULATION_OF_CELL_DEATH	0.979875	0.997307	0.0139714	0.186402	0.73331	127	1	Brain_Anterior_cingulate_cortex_BA24
GOBP_NEGATIVE_REGULATION_OF_CELL_DEVELOPMENT	0.483731	0.991692	0.025309	0.351617	0.985908	22	1	Brain_Anterior_cingulate_cortex_BA24
GOBP_NEGATIVE_REGULATION_OF_CELL_DIFFERENTIATION	0.933962	0.994439	0.0148653	0.207882	0.745246	71	1	Brain_Anterior_cingulate_cortex_BA24
GOBP_NEGATIVE_REGULATION_OF_CELL_GROWTH	0.500592	0.991692	0.0247541	0.33601	0.970775	25	1	Brain_Anterior_cingulate_cortex_BA24
GOBP_NEGATIVE_REGULATION_OF_CELL_POPULATION_PROLIFERATION	0.83434	0.991947	0.0176568	-0.228693	-0.813795	65	1	Brain_Anterior_cingulate_cortex_BA24
GOBP_NEGATIVE_REGULATION_OF_CELL_PROJECTION_ORGANIZATION	0.478484	0.991692	0.0255088	0.341106	0.985498	25	1	Brain_Anterior_cingulate_cortex_BA24
GOBP_NEGATIVE_REGULATION_OF_COAGULATION	0.75575	0.991692	0.0181327	0.310629	0.792692	15	1	Brain_Anterior_cingulate_cortex_BA24
GOBP_NEGATIVE_REGULATION_OF_CYTOKINE_PRODUCTION	0.496996	0.991692	0.0256837	-0.305056	-0.971673	37	1	Brain_Anterior_cingulate_cortex_BA24
GOBP_NEGATIVE_REGULATION_OF_CYTOSKELETON_ORGANIZATION	0.459612	0.991692	0.0259111	0.327189	0.995628	31	1	Brain_Anterior_cingulate_cortex_BA24
GOBP_NEGATIVE_REGULATION_OF_DEFENSE_RESPONSE	0.143005	0.991692	0.052891	-0.380369	-1.24055	41	1	Brain_Anterior_cingulate_cortex_BA24
GOBP_NEGATIVE_REGULATION_OF_DEVELOPMENTAL_GROWTH	0.68454	0.991692	0.0196717	0.342631	0.842057	13	1	Brain_Anterior_cingulate_cortex_BA24
GOBP_NEGATIVE_REGULATION_OF_DEVELOPMENTAL_PROCESS	0.918794	0.992697	0.0150601	0.206114	0.778326	97	1	Brain_Anterior_cingulate_cortex_BA24
GOBP_NEGATIVE_REGULATION_OF_DNA_BINDING_TRANSCRIPTION_FACTOR_ACTIVITY	0.811927	0.991947	0.0170746	0.278675	0.757059	19	1	Brain_Anterior_cingulate_cortex_BA24
GOBP_NEGATIVE_REGULATION_OF_DNA_METABOLIC_PROCESS	0.460317	0.991692	0.0269105	-0.371734	-1.00029	18	1	Brain_Anterior_cingulate_cortex_BA24
GOBP_NEGATIVE_REGULATION_OF_ESTABLISHMENT_OF_PROTEIN_LOCALIZATION	0.465863	0.991692	0.0265585	-0.402018	-0.995477	13	1	Brain_Anterior_cingulate_cortex_BA24
GOBP_NEGATIVE_REGULATION_OF_GENE_EXPRESSION	0.6868	0.991692	0.0207846	-0.228488	-0.910062	127	1	Brain_Anterior_cingulate_cortex_BA24
GOBP_NEGATIVE_REGULATION_OF_GROWTH	0.595462	0.991692	0.0218116	0.302272	0.906502	29	1	Brain_Anterior_cingulate_cortex_BA24
GOBP_NEGATIVE_REGULATION_OF_HYDROLASE_ACTIVITY	0.0885978	0.991692	0.0657382	0.397886	1.31743	46	1	Brain_Anterior_cingulate_cortex_BA24
GOBP_NEGATIVE_REGULATION_OF_IMMUNE_EFFECTOR_PROCESS	0.834249	0.991947	0.0167726	0.271183	0.743214	20	1	Brain_Anterior_cingulate_cortex_BA24
GOBP_NEGATIVE_REGULATION_OF_IMMUNE_RESPONSE	0.833196	0.991947	0.0174851	-0.249295	-0.772638	32	1	Brain_Anterior_cingulate_cortex_BA24
GOBP_NEGATIVE_REGULATION_OF_IMMUNE_SYSTEM_PROCESS	0.344928	0.991692	0.0322734	-0.304555	-1.05902	57	1	Brain_Anterior_cingulate_cortex_BA24
GOBP_NEGATIVE_REGULATION_OF_INFLAMMATORY_RESPONSE	0.186642	0.991692	0.0455833	-0.426755	-1.22325	23	1	Brain_Anterior_cingulate_cortex_BA24
GOBP_NEGATIVE_REGULATION_OF_INNATE_IMMUNE_RESPONSE	0.616368	0.991692	0.022093	-0.330911	-0.890438	18	1	Brain_Anterior_cingulate_cortex_BA24
GOBP_NEGATIVE_REGULATION_OF_INTRACELLULAR_SIGNAL_TRANSDUCTION	0.793082	0.991947	0.0184068	-0.234481	-0.834393	65	1	Brain_Anterior_cingulate_cortex_BA24
GOBP_NEGATIVE_REGULATION_OF_ION_TRANSPORT	0.11384	0.991692	0.0579561	0.528794	1.34943	15	1	Brain_Anterior_cingulate_cortex_BA24
GOBP_NEGATIVE_REGULATION_OF_KINASE_ACTIVITY	0.644745	0.991692	0.0212923	-0.306633	-0.878933	23	1	Brain_Anterior_cingulate_cortex_BA24
GOBP_NEGATIVE_REGULATION_OF_LEUKOCYTE_MEDIATED_IMMUNITY	0.269624	0.991692	0.0370198	-0.470395	-1.16479	13	1	Brain_Anterior_cingulate_cortex_BA24
GOBP_NEGATIVE_REGULATION_OF_LIPID_METABOLIC_PROCESS	0.614547	0.991692	0.0212283	0.355578	0.889742	14	1	Brain_Anterior_cingulate_cortex_BA24
GOBP_NEGATIVE_REGULATION_OF_LOCOMOTION	0.458213	0.991692	0.027051	-0.310255	-0.995115	38	1	Brain_Anterior_cingulate_cortex_BA24
GOBP_NEGATIVE_REGULATION_OF_LYMPHOCYTE_ACTIVATION	0.125562	0.991692	0.0564313	-0.511317	-1.3405	16	1	Brain_Anterior_cingulate_cortex_BA24
GOBP_NEGATIVE_REGULATION_OF_MAPK_CASCADE	0.804025	0.991947	0.0178382	-0.275124	-0.772702	21	1	Brain_Anterior_cingulate_cortex_BA24
GOBP_NEGATIVE_REGULATION_OF_MITOTIC_CELL_CYCLE	0.867653	0.991947	0.0160876	0.239545	0.747588	35	1	Brain_Anterior_cingulate_cortex_BA24
GOBP_NEGATIVE_REGULATION_OF_MITOTIC_CELL_CYCLE_PHASE_TRANSITION	0.939567	0.995825	0.0150994	0.225325	0.663662	27	1	Brain_Anterior_cingulate_cortex_BA24
GOBP_NEGATIVE_REGULATION_OF_MOLECULAR_FUNCTION	0.190889	0.991692	0.0429595	0.281251	1.12829	147	1	Brain_Anterior_cingulate_cortex_BA24
GOBP_NEGATIVE_REGULATION_OF_MULTICELLULAR_ORGANISMAL_PROCESS	0.244533	0.991692	0.0375631	0.280433	1.10026	125	1	Brain_Anterior_cingulate_cortex_BA24
GOBP_NEGATIVE_REGULATION_OF_NERVOUS_SYSTEM_DEVELOPMENT	0.626565	0.991692	0.0210189	0.340725	0.884638	16	1	Brain_Anterior_cingulate_cortex_BA24
GOBP_NEGATIVE_REGULATION_OF_NEURON_DEATH	0.255184	0.991692	0.0383017	-0.425306	-1.1599	19	1	Brain_Anterior_cingulate_cortex_BA24
GOBP_NEGATIVE_REGULATION_OF_NEURON_PROJECTION_DEVELOPMENT	0.657736	0.991692	0.0201569	0.322142	0.863288	18	1	Brain_Anterior_cingulate_cortex_BA24
GOBP_NEGATIVE_REGULATION_OF_NUCLEOBASE_CONTAINING_COMPOUND_METABOLIC_PROCESS	0.806913	0.991947	0.0185009	-0.214816	-0.868942	144	1	Brain_Anterior_cingulate_cortex_BA24
GOBP_NEGATIVE_REGULATION_OF_ORGANELLE_ORGANIZATION	0.228472	0.991692	0.0393391	0.329542	1.14191	58	1	Brain_Anterior_cingulate_cortex_BA24
GOBP_NEGATIVE_REGULATION_OF_PEPTIDASE_ACTIVITY	0.274125	0.991692	0.0356314	0.369504	1.13107	32	1	Brain_Anterior_cingulate_cortex_BA24
GOBP_NEGATIVE_REGULATION_OF_PHOSPHORUS_METABOLIC_PROCESS	0.409147	0.991692	0.0289855	-0.301989	-1.02253	49	1	Brain_Anterior_cingulate_cortex_BA24
GOBP_NEGATIVE_REGULATION_OF_PHOSPHORYLATION	0.20743	0.991692	0.0431731	-0.360561	-1.16864	40	1	Brain_Anterior_cingulate_cortex_BA24
GOBP_NEGATIVE_REGULATION_OF_PROTEIN_BINDING	0.746741	0.991692	0.0192008	-0.301174	-0.798284	17	1	Brain_Anterior_cingulate_cortex_BA24
GOBP_NEGATIVE_REGULATION_OF_PROTEIN_CATABOLIC_PROCESS	0.934834	0.99453	0.0150873	0.249365	0.612845	13	1	Brain_Anterior_cingulate_cortex_BA24
GOBP_NEGATIVE_REGULATION_OF_PROTEIN_CONTAINING_COMPLEX_ASSEMBLY	0.918156	0.992697	0.015884	-0.230935	-0.696434	28	1	Brain_Anterior_cingulate_cortex_BA24
GOBP_NEGATIVE_REGULATION_OF_PROTEIN_CONTAINING_COMPLEX_DISASSEMBLY	0.180602	0.991692	0.0453916	0.446286	1.23696	21	1	Brain_Anterior_cingulate_cortex_BA24
GOBP_NEGATIVE_REGULATION_OF_PROTEIN_LOCALIZATION	0.533361	0.991692	0.0243551	-0.346313	-0.944469	19	1	Brain_Anterior_cingulate_cortex_BA24
GOBP_NEGATIVE_REGULATION_OF_PROTEIN_METABOLIC_PROCESS	0.740363	0.991692	0.017977	0.226391	0.886165	122	1	Brain_Anterior_cingulate_cortex_BA24
GOBP_NEGATIVE_REGULATION_OF_PROTEIN_MODIFICATION_PROCESS	0.747875	0.991692	0.0192091	-0.242772	-0.851157	59	1	Brain_Anterior_cingulate_cortex_BA24
GOBP_NEGATIVE_REGULATION_OF_PROTEIN_POLYMERIZATION	0.682003	0.991692	0.019607	0.316642	0.848547	18	1	Brain_Anterior_cingulate_cortex_BA24
GOBP_NEGATIVE_REGULATION_OF_PROTEIN_SERINE_THREONINE_KINASE_ACTIVITY	0.434638	0.991692	0.027004	0.415823	1.02193	13	1	Brain_Anterior_cingulate_cortex_BA24
GOBP_NEGATIVE_REGULATION_OF_PROTEOLYSIS	0.457049	0.991692	0.0259831	0.310416	0.995757	40	1	Brain_Anterior_cingulate_cortex_BA24
GOBP_NEGATIVE_REGULATION_OF_RESPONSE_TO_BIOTIC_STIMULUS	0.434614	0.991692	0.0277606	-0.347719	-1.00863	24	1	Brain_Anterior_cingulate_cortex_BA24
GOBP_NEGATIVE_REGULATION_OF_RESPONSE_TO_CYTOKINE_STIMULUS	0.975926	0.996995	0.0151904	-0.215047	-0.542906	14	1	Brain_Anterior_cingulate_cortex_BA24
GOBP_NEGATIVE_REGULATION_OF_RESPONSE_TO_EXTERNAL_STIMULUS	0.882083	0.991947	0.0168379	-0.218844	-0.789485	70	1	Brain_Anterior_cingulate_cortex_BA24
GOBP_NEGATIVE_REGULATION_OF_RESPONSE_TO_STIMULUS	0.807915	0.991947	0.0165178	0.208702	0.8811	222	1	Brain_Anterior_cingulate_cortex_BA24
GOBP_NEGATIVE_REGULATION_OF_RESPONSE_TO_WOUNDING	0.876451	0.991947	0.0160973	0.255003	0.706786	21	1	Brain_Anterior_cingulate_cortex_BA24
GOBP_NEGATIVE_REGULATION_OF_RNA_METABOLIC_PROCESS	0.78128	0.991947	0.017255	0.221026	0.869525	127	1	Brain_Anterior_cingulate_cortex_BA24
GOBP_NEGATIVE_REGULATION_OF_SECRETION	0.591217	0.991692	0.02175	0.342562	0.905643	17	1	Brain_Anterior_cingulate_cortex_BA24
GOBP_NEGATIVE_REGULATION_OF_SIGNALING	0.344278	0.991692	0.0304375	0.255883	1.045	167	1	Brain_Anterior_cingulate_cortex_BA24
GOBP_NEGATIVE_REGULATION_OF_SUPRAMOLECULAR_FIBER_ORGANIZATION	0.454563	0.991692	0.0262823	0.330717	0.998353	30	1	Brain_Anterior_cingulate_cortex_BA24
GOBP_NEGATIVE_REGULATION_OF_TRANSCRIPTION_BY_RNA_POLYMERASE_II	0.610801	0.991692	0.0222949	-0.2475	-0.927059	84	1	Brain_Anterior_cingulate_cortex_BA24
GOBP_NEGATIVE_REGULATION_OF_TRANSFERASE_ACTIVITY	0.634305	0.991692	0.0209323	0.297883	0.884851	28	1	Brain_Anterior_cingulate_cortex_BA24
GOBP_NEGATIVE_REGULATION_OF_TRANSMEMBRANE_RECEPTOR_PROTEIN_SERINE_THREONINE_KINASE_SIGNALING_PATHWAY	0.370673	0.991692	0.029735	0.428385	1.07192	14	1	Brain_Anterior_cingulate_cortex_BA24
GOBP_NEGATIVE_REGULATION_OF_TRANSMEMBRANE_TRANSPORT	0.120858	0.991692	0.0561394	0.525447	1.34088	15	1	Brain_Anterior_cingulate_cortex_BA24
GOBP_NEGATIVE_REGULATION_OF_TRANSPORT	0.370149	0.991692	0.0296294	0.319027	1.04915	45	1	Brain_Anterior_cingulate_cortex_BA24
GOBP_NEGATIVE_REGULATION_OF_WNT_SIGNALING_PATHWAY	0.187094	0.991692	0.0445156	0.444014	1.23066	21	1	Brain_Anterior_cingulate_cortex_BA24
GOBP_NEGATIVE_REGULATION_OF_WOUND_HEALING	0.918573	0.992697	0.0160941	-0.244397	-0.65764	18	1	Brain_Anterior_cingulate_cortex_BA24
GOBP_NEPHRON_DEVELOPMENT	0.0857819	0.991692	0.0676915	0.492412	1.38069	22	1	Brain_Anterior_cingulate_cortex_BA24
GOBP_NEPHRON_EPITHELIUM_DEVELOPMENT	0.0516569	0.991692	0.0875268	0.585161	1.49327	15	1	Brain_Anterior_cingulate_cortex_BA24
GOBP_NERVOUS_SYSTEM_PROCESS	0.413585	0.991692	0.0272327	0.249597	1.01486	162	1	Brain_Anterior_cingulate_cortex_BA24
GOBP_NEURAL_PRECURSOR_CELL_PROLIFERATION	0.525865	0.991692	0.0237013	0.379998	0.950847	14	1	Brain_Anterior_cingulate_cortex_BA24
GOBP_NEURAL_TUBE_DEVELOPMENT	0.0922895	0.991692	0.065146	0.4875	1.36691	22	1	Brain_Anterior_cingulate_cortex_BA24
GOBP_NEURAL_TUBE_FORMATION	0.144885	0.991692	0.0508678	0.523221	1.30923	14	1	Brain_Anterior_cingulate_cortex_BA24
GOBP_NEUROGENESIS	0.204558	0.991692	0.0411526	0.267082	1.11129	198	1	Brain_Anterior_cingulate_cortex_BA24
GOBP_NEUROMUSCULAR_PROCESS	0.772191	0.991947	0.0186991	-0.294214	-0.779835	17	1	Brain_Anterior_cingulate_cortex_BA24
GOBP_NEURON_APOPTOTIC_PROCESS	0.937219	0.995602	0.0156867	-0.23803	-0.624033	16	1	Brain_Anterior_cingulate_cortex_BA24
GOBP_NEURON_DEATH	0.562872	0.991692	0.0234633	-0.299089	-0.932837	33	1	Brain_Anterior_cingulate_cortex_BA24
GOBP_NEURON_DEVELOPMENT	0.728392	0.991692	0.0199694	-0.223986	-0.896709	132	1	Brain_Anterior_cingulate_cortex_BA24
GOBP_NEURON_MIGRATION	0.402592	0.991692	0.0281477	0.394266	1.04233	17	1	Brain_Anterior_cingulate_cortex_BA24
GOBP_NEURON_PROJECTION_EXTENSION	0.568798	0.991692	0.0234339	-0.34683	-0.919299	17	1	Brain_Anterior_cingulate_cortex_BA24
GOBP_NEURON_PROJECTION_GUIDANCE	0.453279	0.991692	0.0260844	0.379409	1.00306	17	1	Brain_Anterior_cingulate_cortex_BA24
GOBP_NEUROTRANSMITTER_SECRETION	0.775392	0.991947	0.0176421	0.295427	0.781031	17	1	Brain_Anterior_cingulate_cortex_BA24
GOBP_NEUROTRANSMITTER_TRANSPORT	0.797837	0.991947	0.0174633	0.268963	0.784672	26	1	Brain_Anterior_cingulate_cortex_BA24
GOBP_NEUTRAL_LIPID_METABOLIC_PROCESS	0.41688	0.991692	0.0278688	0.367353	1.03003	22	1	Brain_Anterior_cingulate_cortex_BA24
GOBP_NIK_NF_KAPPAB_SIGNALING	0.268397	0.991692	0.0371171	-0.470746	-1.16566	13	1	Brain_Anterior_cingulate_cortex_BA24
GOBP_NON_MEMBRANE_BOUNDED_ORGANELLE_ASSEMBLY	0.600268	0.991692	0.0213715	0.259875	0.929801	69	1	Brain_Anterior_cingulate_cortex_BA24
GOBP_NON_MOTILE_CILIUM_ASSEMBLY	0.39133	0.991692	0.0289038	0.383948	1.05226	20	1	Brain_Anterior_cingulate_cortex_BA24
GOBP_NOTCH_SIGNALING_PATHWAY	0.648116	0.991692	0.0204713	0.310071	0.880629	23	1	Brain_Anterior_cingulate_cortex_BA24
GOBP_NUCLEAR_CHROMOSOME_SEGREGATION	0.420431	0.991692	0.0285996	-0.288756	-1.01468	60	1	Brain_Anterior_cingulate_cortex_BA24
GOBP_NUCLEAR_ENVELOPE_ORGANIZATION	0.329435	0.991692	0.0319971	0.433267	1.10565	15	1	Brain_Anterior_cingulate_cortex_BA24
GOBP_NUCLEAR_EXPORT	0.491249	0.991692	0.0250051	0.334228	0.975075	26	1	Brain_Anterior_cingulate_cortex_BA24
GOBP_NUCLEAR_TRANSCRIBED_MRNA_CATABOLIC_PROCESS	0.984405	0.998441	0.0142852	0.203261	0.5187	15	1	Brain_Anterior_cingulate_cortex_BA24
GOBP_NUCLEAR_TRANSPORT	0.359124	0.991692	0.0302659	0.313667	1.05424	50	1	Brain_Anterior_cingulate_cortex_BA24
GOBP_NUCLEIC_ACID_PHOSPHODIESTER_BOND_HYDROLYSIS	0.155839	0.991692	0.0487424	0.366664	1.21761	47	1	Brain_Anterior_cingulate_cortex_BA24
GOBP_NUCLEOBASE_CONTAINING_COMPOUND_TRANSPORT	0.560403	0.991692	0.0226317	0.294406	0.938473	39	1	Brain_Anterior_cingulate_cortex_BA24
GOBP_NUCLEOBASE_CONTAINING_SMALL_MOLECULE_METABOLIC_PROCESS	0.636639	0.991692	0.0202653	0.236649	0.92475	121	1	Brain_Anterior_cingulate_cortex_BA24
GOBP_NUCLEOSIDE_BISPHOSPHATE_BIOSYNTHETIC_PROCESS	0.599022	0.991692	0.0217244	0.366682	0.901164	13	1	Brain_Anterior_cingulate_cortex_BA24
GOBP_NUCLEOSIDE_BISPHOSPHATE_METABOLIC_PROCESS	0.616872	0.991692	0.0212332	0.315676	0.896547	23	1	Brain_Anterior_cingulate_cortex_BA24
GOBP_NUCLEOSIDE_DIPHOSPHATE_METABOLIC_PROCESS	0.934612	0.994439	0.0150963	0.228203	0.655077	24	1	Brain_Anterior_cingulate_cortex_BA24
GOBP_NUCLEOSIDE_METABOLIC_PROCESS	0.895695	0.992098	0.0157057	0.270881	0.665722	13	1	Brain_Anterior_cingulate_cortex_BA24
GOBP_NUCLEOSIDE_MONOPHOSPHATE_METABOLIC_PROCESS	0.454012	0.991692	0.0262528	0.409726	1.00695	13	1	Brain_Anterior_cingulate_cortex_BA24
GOBP_NUCLEOSIDE_PHOSPHATE_BIOSYNTHETIC_PROCESS	0.799768	0.991947	0.0171592	0.238513	0.828681	59	1	Brain_Anterior_cingulate_cortex_BA24
GOBP_NUCLEOSIDE_TRIPHOSPHATE_BIOSYNTHETIC_PROCESS	0.792249	0.991947	0.0175725	0.27987	0.77571	21	1	Brain_Anterior_cingulate_cortex_BA24
GOBP_NUCLEOSIDE_TRIPHOSPHATE_METABOLIC_PROCESS	0.345035	0.991692	0.0310188	0.329999	1.06364	41	1	Brain_Anterior_cingulate_cortex_BA24
GOBP_NUCLEOTIDE_EXCISION_REPAIR	0.55116	0.991692	0.022978	0.343136	0.932176	19	1	Brain_Anterior_cingulate_cortex_BA24
GOBP_NUCLEOTIDE_PHOSPHORYLATION	0.327143	0.991692	0.0319858	0.416458	1.101	17	1	Brain_Anterior_cingulate_cortex_BA24
GOBP_NUCLEUS_ORGANIZATION	0.301619	0.991692	0.0339775	0.386174	1.11571	25	1	Brain_Anterior_cingulate_cortex_BA24
GOBP_ODONTOGENESIS	0.26063	0.991692	0.0377486	-0.474786	-1.17567	13	1	Brain_Anterior_cingulate_cortex_BA24
GOBP_OLEFINIC_COMPOUND_METABOLIC_PROCESS	0.669044	0.991692	0.0206387	-0.284508	-0.870676	30	1	Brain_Anterior_cingulate_cortex_BA24
GOBP_OOGENESIS	0.0117417	0.991692	0.186473	0.677849	1.6659	13	1	Brain_Anterior_cingulate_cortex_BA24
GOBP_ORGANELLE_ASSEMBLY	0.309111	0.991692	0.0325552	0.25862	1.06113	176	1	Brain_Anterior_cingulate_cortex_BA24
GOBP_ORGANELLE_DISASSEMBLY	0.195175	0.991692	0.0434137	0.447557	1.22659	20	1	Brain_Anterior_cingulate_cortex_BA24
GOBP_ORGANELLE_FISSION	0.411877	0.991692	0.0275713	0.27025	1.01689	95	1	Brain_Anterior_cingulate_cortex_BA24
GOBP_ORGANELLE_FUSION	0.706575	0.991692	0.0192383	0.278967	0.842131	30	1	Brain_Anterior_cingulate_cortex_BA24
GOBP_ORGANELLE_LOCALIZATION	0.916909	0.992697	0.0152179	0.20971	0.767727	81	1	Brain_Anterior_cingulate_cortex_BA24
GOBP_ORGANELLE_MEMBRANE_FUSION	0.498131	0.991692	0.0247803	0.352619	0.977345	21	1	Brain_Anterior_cingulate_cortex_BA24
GOBP_ORGANIC_ACID_BIOSYNTHETIC_PROCESS	0.671151	0.991692	0.0196977	0.2529	0.894997	65	1	Brain_Anterior_cingulate_cortex_BA24
GOBP_ORGANIC_ACID_CATABOLIC_PROCESS	0.557456	0.991692	0.0225713	0.266005	0.946244	67	1	Brain_Anterior_cingulate_cortex_BA24
GOBP_ORGANIC_ACID_METABOLIC_PROCESS	0.128383	0.991692	0.0533057	0.278207	1.16101	204	1	Brain_Anterior_cingulate_cortex_BA24
GOBP_ORGANIC_ACID_TRANSMEMBRANE_TRANSPORT	0.283281	0.991692	0.0350824	0.394749	1.13316	24	1	Brain_Anterior_cingulate_cortex_BA24
GOBP_ORGANIC_ACID_TRANSPORT	0.369013	0.991692	0.0297639	0.311767	1.04785	50	1	Brain_Anterior_cingulate_cortex_BA24
GOBP_ORGANIC_ANION_TRANSPORT	0.21761	0.991692	0.0404909	0.329933	1.14631	59	1	Brain_Anterior_cingulate_cortex_BA24
GOBP_ORGANIC_CYCLIC_COMPOUND_CATABOLIC_PROCESS	0.855244	0.991947	0.0172443	-0.217268	-0.816684	86	1	Brain_Anterior_cingulate_cortex_BA24
GOBP_ORGANIC_HYDROXY_COMPOUND_BIOSYNTHETIC_PROCESS	0.37536	0.991692	0.0305395	-0.337904	-1.04726	32	1	Brain_Anterior_cingulate_cortex_BA24
GOBP_ORGANIC_HYDROXY_COMPOUND_CATABOLIC_PROCESS	0.548532	0.991692	0.0231205	0.381625	0.937889	13	1	Brain_Anterior_cingulate_cortex_BA24
GOBP_ORGANIC_HYDROXY_COMPOUND_METABOLIC_PROCESS	0.549782	0.991692	0.0240609	-0.255459	-0.95392	83	1	Brain_Anterior_cingulate_cortex_BA24
GOBP_ORGANIC_HYDROXY_COMPOUND_TRANSPORT	0.305637	0.991692	0.0334746	0.359451	1.10678	33	1	Brain_Anterior_cingulate_cortex_BA24
GOBP_ORGANONITROGEN_COMPOUND_BIOSYNTHETIC_PROCESS	0.0356352	0.991692	0.102976	0.286235	1.24245	291	1	Brain_Anterior_cingulate_cortex_BA24
GOBP_ORGANONITROGEN_COMPOUND_CATABOLIC_PROCESS	0.537437	0.991692	0.0227758	0.232397	0.970999	205	1	Brain_Anterior_cingulate_cortex_BA24
GOBP_ORGANOPHOSPHATE_BIOSYNTHETIC_PROCESS	0.281983	0.991692	0.0344853	0.279967	1.08479	114	1	Brain_Anterior_cingulate_cortex_BA24
GOBP_ORGANOPHOSPHATE_CATABOLIC_PROCESS	0.732535	0.991692	0.0192091	-0.276478	-0.833777	28	1	Brain_Anterior_cingulate_cortex_BA24
GOBP_ORGANOPHOSPHATE_ESTER_TRANSPORT	0.0399213	0.991692	0.10035	0.511748	1.49297	26	1	Brain_Anterior_cingulate_cortex_BA24
GOBP_ORGANOPHOSPHATE_METABOLIC_PROCESS	0.386159	0.991692	0.028337	0.249075	1.02652	182	1	Brain_Anterior_cingulate_cortex_BA24
GOBP_OSSIFICATION	0.2613	0.991692	0.0365737	0.336647	1.12152	48	1	Brain_Anterior_cingulate_cortex_BA24
GOBP_OSTEOBLAST_DIFFERENTIATION	0.942891	0.995825	0.015054	0.221662	0.65844	28	1	Brain_Anterior_cingulate_cortex_BA24
GOBP_OVARIAN_FOLLICLE_DEVELOPMENT	0.848337	0.991947	0.0164942	0.290085	0.712918	13	1	Brain_Anterior_cingulate_cortex_BA24
GOBP_OVULATION_CYCLE	0.378947	0.991692	0.0293737	0.415196	1.05954	15	1	Brain_Anterior_cingulate_cortex_BA24
GOBP_OXIDATIVE_PHOSPHORYLATION	0.92971	0.994299	0.0157914	-0.23071	-0.669222	24	1	Brain_Anterior_cingulate_cortex_BA24
GOBP_PALLIUM_DEVELOPMENT	0.395386	0.991692	0.0288136	0.372245	1.04375	22	1	Brain_Anterior_cingulate_cortex_BA24
GOBP_PATTERN_RECOGNITION_RECEPTOR_SIGNALING_PATHWAY	0.738051	0.991692	0.0193768	-0.303586	-0.804677	17	1	Brain_Anterior_cingulate_cortex_BA24
GOBP_PATTERN_SPECIFICATION_PROCESS	0.0750097	0.991692	0.0720487	0.393795	1.32719	51	1	Brain_Anterior_cingulate_cortex_BA24
GOBP_PEPTIDE_BIOSYNTHETIC_PROCESS	0.417534	0.991692	0.0288136	-0.2631	-1.01558	101	1	Brain_Anterior_cingulate_cortex_BA24
GOBP_PEPTIDE_METABOLIC_PROCESS	0.494372	0.991692	0.026194	-0.245216	-0.981701	132	1	Brain_Anterior_cingulate_cortex_BA24
GOBP_PEPTIDE_TRANSPORT	0.403516	0.991692	0.0280795	0.32884	1.03219	36	1	Brain_Anterior_cingulate_cortex_BA24
GOBP_PEPTIDYL_AMINO_ACID_MODIFICATION	0.611842	0.991692	0.0207704	0.231029	0.942422	166	1	Brain_Anterior_cingulate_cortex_BA24
GOBP_PEPTIDYL_LYSINE_ACETYLATION	0.689108	0.991692	0.019398	0.318218	0.841284	17	1	Brain_Anterior_cingulate_cortex_BA24
GOBP_PEPTIDYL_LYSINE_METHYLATION	0.621877	0.991692	0.0212233	0.321785	0.891884	21	1	Brain_Anterior_cingulate_cortex_BA24
GOBP_PEPTIDYL_LYSINE_MODIFICATION	0.923047	0.992997	0.0151691	0.216721	0.736863	53	1	Brain_Anterior_cingulate_cortex_BA24
GOBP_PEPTIDYL_SERINE_MODIFICATION	0.858568	0.991947	0.0163142	0.247494	0.742224	29	1	Brain_Anterior_cingulate_cortex_BA24
GOBP_PEPTIDYL_TYROSINE_MODIFICATION	0.492534	0.991692	0.0247279	0.290767	0.977272	50	1	Brain_Anterior_cingulate_cortex_BA24
GOBP_PHAGOCYTOSIS	0.185573	0.991692	0.044361	0.376155	1.19906	39	1	Brain_Anterior_cingulate_cortex_BA24
GOBP_PHENOL_CONTAINING_COMPOUND_METABOLIC_PROCESS	0.913542	0.992697	0.0160843	-0.238562	-0.683815	23	1	Brain_Anterior_cingulate_cortex_BA24
GOBP_PHOSPHATIDYLCHOLINE_METABOLIC_PROCESS	0.54211	0.991692	0.0240177	-0.377981	-0.935956	13	1	Brain_Anterior_cingulate_cortex_BA24
GOBP_PHOSPHATIDYLINOSITOL_3_KINASE_SIGNALING	0.253155	0.991692	0.0372643	0.437847	1.17336	18	1	Brain_Anterior_cingulate_cortex_BA24
GOBP_PHOSPHATIDYLINOSITOL_BIOSYNTHETIC_PROCESS	0.279038	0.991692	0.0355433	0.404487	1.13415	22	1	Brain_Anterior_cingulate_cortex_BA24
GOBP_PHOSPHATIDYLINOSITOL_METABOLIC_PROCESS	0.218318	0.991692	0.040922	0.412457	1.19164	25	1	Brain_Anterior_cingulate_cortex_BA24
GOBP_PHOSPHOLIPASE_C_ACTIVATING_G_PROTEIN_COUPLED_RECEPTOR_SIGNALING_PATHWAY	0.00466744	0.991692	0.297233	0.701437	1.75517	14	1	Brain_Anterior_cingulate_cortex_BA24
GOBP_PHOSPHOLIPID_BIOSYNTHETIC_PROCESS	0.241106	0.991692	0.0382315	0.342052	1.13588	47	1	Brain_Anterior_cingulate_cortex_BA24
GOBP_PHOSPHOLIPID_METABOLIC_PROCESS	0.282859	0.991692	0.0347322	0.30691	1.09435	68	1	Brain_Anterior_cingulate_cortex_BA24
GOBP_PHOSPHOLIPID_TRANSPORT	0.056338	0.991692	0.0838535	0.563858	1.46397	16	1	Brain_Anterior_cingulate_cortex_BA24
GOBP_PHOSPHORYLATION	0.40614	0.991692	0.0273045	0.238853	1.01585	238	1	Brain_Anterior_cingulate_cortex_BA24
GOBP_PHOTORECEPTOR_CELL_MAINTENANCE	0.231527	0.991692	0.0404707	-0.465679	-1.20095	15	1	Brain_Anterior_cingulate_cortex_BA24
GOBP_PIGMENTATION	0.848373	0.991947	0.0164339	0.26817	0.728519	19	1	Brain_Anterior_cingulate_cortex_BA24
GOBP_PIGMENT_BIOSYNTHETIC_PROCESS	0.792955	0.991947	0.0174815	0.308536	0.758263	13	1	Brain_Anterior_cingulate_cortex_BA24
GOBP_PIGMENT_METABOLIC_PROCESS	0.83839	0.991947	0.0165751	0.289945	0.725512	14	1	Brain_Anterior_cingulate_cortex_BA24
GOBP_PLASMA_MEMBRANE_ORGANIZATION	0.703994	0.991692	0.019255	0.294338	0.844925	24	1	Brain_Anterior_cingulate_cortex_BA24
GOBP_PLATELET_ACTIVATION	0.664824	0.991692	0.0202472	0.299406	0.865022	25	1	Brain_Anterior_cingulate_cortex_BA24
GOBP_PLATELET_AGGREGATION	0.0444053	0.991692	0.0947688	0.57787	1.50035	16	1	Brain_Anterior_cingulate_cortex_BA24
GOBP_POLYOL_METABOLIC_PROCESS	0.252761	0.991692	0.0384254	-0.449095	-1.17737	16	1	Brain_Anterior_cingulate_cortex_BA24
GOBP_POSITIVE_REGULATION_OF_ADAPTIVE_IMMUNE_RESPONSE	0.467045	0.991692	0.0263787	-0.346102	-0.985411	22	1	Brain_Anterior_cingulate_cortex_BA24
GOBP_POSITIVE_REGULATION_OF_APOPTOTIC_SIGNALING_PATHWAY	0.196931	0.991692	0.043269	0.440519	1.22098	21	1	Brain_Anterior_cingulate_cortex_BA24
GOBP_POSITIVE_REGULATION_OF_AUTOPHAGY	0.903925	0.992697	0.0155422	0.242685	0.689246	23	1	Brain_Anterior_cingulate_cortex_BA24
GOBP_POSITIVE_REGULATION_OF_BINDING	0.935992	0.994934	0.0157057	-0.238347	-0.624863	16	1	Brain_Anterior_cingulate_cortex_BA24
GOBP_POSITIVE_REGULATION_OF_CALCIUM_ION_TRANSMEMBRANE_TRANSPORT	0.522754	0.991692	0.0237978	0.380959	0.953251	14	1	Brain_Anterior_cingulate_cortex_BA24
GOBP_POSITIVE_REGULATION_OF_CALCIUM_ION_TRANSPORT	0.659452	0.991692	0.0210382	-0.320645	-0.862814	18	1	Brain_Anterior_cingulate_cortex_BA24
GOBP_POSITIVE_REGULATION_OF_CATABOLIC_PROCESS	0.0101207	0.991692	0.200513	0.422514	1.52713	75	1	Brain_Anterior_cingulate_cortex_BA24
GOBP_POSITIVE_REGULATION_OF_CATALYTIC_ACTIVITY	0.513829	0.991692	0.0235402	0.238013	0.978295	179	1	Brain_Anterior_cingulate_cortex_BA24
GOBP_POSITIVE_REGULATION_OF_CELLULAR_AMIDE_METABOLIC_PROCESS	0.671202	0.991692	0.0207657	-0.316765	-0.852373	18	1	Brain_Anterior_cingulate_cortex_BA24
GOBP_POSITIVE_REGULATION_OF_CELLULAR_CATABOLIC_PROCESS	0.0360865	0.991692	0.104652	0.402215	1.41151	62	1	Brain_Anterior_cingulate_cortex_BA24
GOBP_POSITIVE_REGULATION_OF_CELLULAR_COMPONENT_BIOGENESIS	0.0807537	0.991692	0.068945	0.365582	1.29735	66	1	Brain_Anterior_cingulate_cortex_BA24
GOBP_POSITIVE_REGULATION_OF_CELLULAR_COMPONENT_ORGANIZATION	0.227687	0.991692	0.0390963	0.279946	1.11113	135	1	Brain_Anterior_cingulate_cortex_BA24
GOBP_POSITIVE_REGULATION_OF_CELL_ACTIVATION	0.563674	0.991692	0.0235402	-0.275739	-0.936542	50	1	Brain_Anterior_cingulate_cortex_BA24
GOBP_POSITIVE_REGULATION_OF_CELL_ADHESION	0.826605	0.991947	0.0166123	0.229339	0.820919	70	1	Brain_Anterior_cingulate_cortex_BA24
GOBP_POSITIVE_REGULATION_OF_CELL_CELL_ADHESION	0.920556	0.992697	0.0161528	-0.219699	-0.724506	43	1	Brain_Anterior_cingulate_cortex_BA24
GOBP_POSITIVE_REGULATION_OF_CELL_CYCLE	0.0803554	0.991692	0.0692906	0.431897	1.35568	36	1	Brain_Anterior_cingulate_cortex_BA24
GOBP_POSITIVE_REGULATION_OF_CELL_CYCLE_PHASE_TRANSITION	0.759432	0.991823	0.0180262	0.314536	0.787045	14	1	Brain_Anterior_cingulate_cortex_BA24
GOBP_POSITIVE_REGULATION_OF_CELL_CYCLE_PROCESS	0.442361	0.991692	0.0268486	0.349842	1.01074	25	1	Brain_Anterior_cingulate_cortex_BA24
GOBP_POSITIVE_REGULATION_OF_CELL_DEATH	0.58165	0.991692	0.0219151	0.265963	0.935853	63	1	Brain_Anterior_cingulate_cortex_BA24
GOBP_POSITIVE_REGULATION_OF_CELL_DEVELOPMENT	0.0813527	0.991692	0.0688594	0.427679	1.35074	37	1	Brain_Anterior_cingulate_cortex_BA24
GOBP_POSITIVE_REGULATION_OF_CELL_DIFFERENTIATION	0.370748	0.991692	0.0295151	0.275239	1.03721	96	1	Brain_Anterior_cingulate_cortex_BA24
GOBP_POSITIVE_REGULATION_OF_CELL_GROWTH	0.125616	0.991692	0.0565295	-0.517992	-1.33586	15	1	Brain_Anterior_cingulate_cortex_BA24
GOBP_POSITIVE_REGULATION_OF_CELL_JUNCTION_ASSEMBLY	0.761541	0.991947	0.0180717	0.305187	0.792367	16	1	Brain_Anterior_cingulate_cortex_BA24
GOBP_POSITIVE_REGULATION_OF_CELL_KILLING	0.730675	0.991692	0.0193515	-0.307612	-0.806453	16	1	Brain_Anterior_cingulate_cortex_BA24
GOBP_POSITIVE_REGULATION_OF_CELL_MORPHOGENESIS_INVOLVED_IN_DIFFERENTIATION	0.696205	0.991692	0.0194107	0.323532	0.839997	16	1	Brain_Anterior_cingulate_cortex_BA24
GOBP_POSITIVE_REGULATION_OF_CELL_POPULATION_PROLIFERATION	0.817562	0.991947	0.0165447	0.218766	0.847655	114	1	Brain_Anterior_cingulate_cortex_BA24
GOBP_POSITIVE_REGULATION_OF_CELL_PROJECTION_ORGANIZATION	0.460529	0.991692	0.0257756	0.304586	0.991934	43	1	Brain_Anterior_cingulate_cortex_BA24
GOBP_POSITIVE_REGULATION_OF_CELL_SUBSTRATE_ADHESION	0.551839	0.991692	0.023109	0.338984	0.939555	21	1	Brain_Anterior_cingulate_cortex_BA24
GOBP_POSITIVE_REGULATION_OF_CHEMOTAXIS	0.0576431	0.991692	0.0831123	0.522188	1.44734	21	1	Brain_Anterior_cingulate_cortex_BA24
GOBP_POSITIVE_REGULATION_OF_CHROMOSOME_ORGANIZATION	0.21518	0.991692	0.0410474	0.467238	1.21311	16	1	Brain_Anterior_cingulate_cortex_BA24
GOBP_POSITIVE_REGULATION_OF_CYSTEINE_TYPE_ENDOPEPTIDASE_ACTIVITY	0.352714	0.991692	0.0314937	-0.381476	-1.0714	21	1	Brain_Anterior_cingulate_cortex_BA24
GOBP_POSITIVE_REGULATION_OF_CYTOKINE_PRODUCTION	0.505484	0.991692	0.0241728	0.275742	0.972866	64	1	Brain_Anterior_cingulate_cortex_BA24
GOBP_POSITIVE_REGULATION_OF_CYTOKINE_PRODUCTION_INVOLVED_IN_IMMUNE_RESPONSE	0.725743	0.991692	0.0187874	0.31534	0.81873	16	1	Brain_Anterior_cingulate_cortex_BA24
GOBP_POSITIVE_REGULATION_OF_CYTOSKELETON_ORGANIZATION	0.689038	0.991692	0.0201569	-0.287467	-0.851749	26	1	Brain_Anterior_cingulate_cortex_BA24
GOBP_POSITIVE_REGULATION_OF_CYTOSOLIC_CALCIUM_ION_CONCENTRATION	0.21299	0.991692	0.041216	0.384557	1.18409	33	1	Brain_Anterior_cingulate_cortex_BA24
GOBP_POSITIVE_REGULATION_OF_DEFENSE_RESPONSE	0.00712635	0.991692	0.238353	0.489352	1.62028	46	1	Brain_Anterior_cingulate_cortex_BA24
GOBP_POSITIVE_REGULATION_OF_DEVELOPMENTAL_GROWTH	0.585144	0.991692	0.022978	-0.342349	-0.907421	17	1	Brain_Anterior_cingulate_cortex_BA24
GOBP_POSITIVE_REGULATION_OF_DEVELOPMENTAL_PROCESS	0.257154	0.991692	0.0362785	0.271472	1.08906	147	1	Brain_Anterior_cingulate_cortex_BA24
GOBP_POSITIVE_REGULATION_OF_DNA_BINDING_TRANSCRIPTION_FACTOR_ACTIVITY	0.937476	0.995701	0.0149339	0.222222	0.676215	31	1	Brain_Anterior_cingulate_cortex_BA24
GOBP_POSITIVE_REGULATION_OF_DNA_METABOLIC_PROCESS	0.828113	0.991947	0.0166701	0.240179	0.79758	47	1	Brain_Anterior_cingulate_cortex_BA24
GOBP_POSITIVE_REGULATION_OF_DNA_REPAIR	0.648116	0.991692	0.0204713	0.310144	0.880835	23	1	Brain_Anterior_cingulate_cortex_BA24
GOBP_POSITIVE_REGULATION_OF_DOUBLE_STRAND_BREAK_REPAIR	0.180626	0.991692	0.0452559	0.513964	1.26313	13	1	Brain_Anterior_cingulate_cortex_BA24
GOBP_POSITIVE_REGULATION_OF_ENDOCYTOSIS	0.958949	0.996376	0.0154084	-0.228773	-0.58999	15	1	Brain_Anterior_cingulate_cortex_BA24
GOBP_POSITIVE_REGULATION_OF_ENDOTHELIAL_CELL_MIGRATION	0.29796	0.991692	0.0340962	0.410053	1.12381	20	1	Brain_Anterior_cingulate_cortex_BA24
GOBP_POSITIVE_REGULATION_OF_ENDOTHELIAL_CELL_PROLIFERATION	0.872407	0.991947	0.0160876	0.28233	0.693859	13	1	Brain_Anterior_cingulate_cortex_BA24
GOBP_POSITIVE_REGULATION_OF_EPITHELIAL_CELL_MIGRATION	0.179848	0.991692	0.0453101	0.434439	1.23384	23	1	Brain_Anterior_cingulate_cortex_BA24
GOBP_POSITIVE_REGULATION_OF_EPITHELIAL_CELL_PROLIFERATION	0.828638	0.991947	0.016831	0.255139	0.765151	29	1	Brain_Anterior_cingulate_cortex_BA24
GOBP_POSITIVE_REGULATION_OF_ERK1_AND_ERK2_CASCADE	0.72465	0.991692	0.0195941	-0.272631	-0.838597	31	1	Brain_Anterior_cingulate_cortex_BA24
GOBP_POSITIVE_REGULATION_OF_ESTABLISHMENT_OF_PROTEIN_LOCALIZATION	0.297183	0.991692	0.0338209	0.319487	1.09269	54	1	Brain_Anterior_cingulate_cortex_BA24
GOBP_POSITIVE_REGULATION_OF_EXOCYTOSIS	0.146636	0.991692	0.0505385	0.522501	1.30742	14	1	Brain_Anterior_cingulate_cortex_BA24
GOBP_POSITIVE_REGULATION_OF_GENE_EXPRESSION	0.101576	0.991692	0.0607118	0.309697	1.21836	127	1	Brain_Anterior_cingulate_cortex_BA24
GOBP_POSITIVE_REGULATION_OF_GROWTH	0.381483	0.991692	0.0299585	-0.355544	-1.04437	25	1	Brain_Anterior_cingulate_cortex_BA24
GOBP_POSITIVE_REGULATION_OF_GTPASE_ACTIVITY	0.910413	0.992697	0.0153374	0.225722	0.724074	40	1	Brain_Anterior_cingulate_cortex_BA24
GOBP_POSITIVE_REGULATION_OF_HEMOPOIESIS	0.33915	0.991692	0.0324371	-0.400202	-1.09144	19	1	Brain_Anterior_cingulate_cortex_BA24
GOBP_POSITIVE_REGULATION_OF_HORMONE_SECRETION	0.237576	0.991692	0.03873	0.435845	1.18403	19	1	Brain_Anterior_cingulate_cortex_BA24
GOBP_POSITIVE_REGULATION_OF_HYDROLASE_ACTIVITY	0.807877	0.991947	0.0181327	-0.220643	-0.845424	96	1	Brain_Anterior_cingulate_cortex_BA24
GOBP_POSITIVE_REGULATION_OF_IMMUNE_EFFECTOR_PROCESS	0.605868	0.991692	0.0213318	0.281151	0.915612	43	1	Brain_Anterior_cingulate_cortex_BA24
GOBP_POSITIVE_REGULATION_OF_IMMUNE_RESPONSE	0.828012	0.991947	0.0168621	0.225812	0.82138	79	1	Brain_Anterior_cingulate_cortex_BA24
GOBP_POSITIVE_REGULATION_OF_IMMUNE_SYSTEM_PROCESS	0.5049	0.991692	0.0258896	-0.247371	-0.976467	119	1	Brain_Anterior_cingulate_cortex_BA24
GOBP_POSITIVE_REGULATION_OF_INFLAMMATORY_RESPONSE	0.0106593	0.991692	0.19671	0.582881	1.68402	25	1	Brain_Anterior_cingulate_cortex_BA24
GOBP_POSITIVE_REGULATION_OF_INNATE_IMMUNE_RESPONSE	0.884124	0.991947	0.0159709	0.252403	0.699581	21	1	Brain_Anterior_cingulate_cortex_BA24
GOBP_POSITIVE_REGULATION_OF_INSULIN_SECRETION	0.32963	0.991692	0.0319858	0.433009	1.10499	15	1	Brain_Anterior_cingulate_cortex_BA24
GOBP_POSITIVE_REGULATION_OF_INTERLEUKIN_6_PRODUCTION	0.0805947	0.991692	0.069641	0.542408	1.40827	16	1	Brain_Anterior_cingulate_cortex_BA24
GOBP_POSITIVE_REGULATION_OF_INTRACELLULAR_PROTEIN_TRANSPORT	0.865825	0.991947	0.0160843	0.243935	0.742289	31	1	Brain_Anterior_cingulate_cortex_BA24
GOBP_POSITIVE_REGULATION_OF_INTRACELLULAR_SIGNAL_TRANSDUCTION	0.609075	0.991692	0.0209948	0.237727	0.935227	127	1	Brain_Anterior_cingulate_cortex_BA24
GOBP_POSITIVE_REGULATION_OF_INTRACELLULAR_TRANSPORT	0.693469	0.991692	0.0195084	0.278138	0.861624	34	1	Brain_Anterior_cingulate_cortex_BA24
GOBP_POSITIVE_REGULATION_OF_ION_TRANSMEMBRANE_TRANSPORT	0.129662	0.991692	0.0541186	0.457787	1.30016	23	1	Brain_Anterior_cingulate_cortex_BA24
GOBP_POSITIVE_REGULATION_OF_ION_TRANSPORT	0.270138	0.991692	0.035989	0.368624	1.13503	33	1	Brain_Anterior_cingulate_cortex_BA24
GOBP_POSITIVE_REGULATION_OF_I_KAPPAB_KINASE_NF_KAPPAB_SIGNALING	0.943743	0.995825	0.0150752	0.223737	0.646404	25	1	Brain_Anterior_cingulate_cortex_BA24
GOBP_POSITIVE_REGULATION_OF_JNK_CASCADE	0.932305	0.994299	0.015852	-0.248857	-0.628262	14	1	Brain_Anterior_cingulate_cortex_BA24
GOBP_POSITIVE_REGULATION_OF_KINASE_ACTIVITY	0.393736	0.991692	0.0284239	0.290065	1.03183	67	1	Brain_Anterior_cingulate_cortex_BA24
GOBP_POSITIVE_REGULATION_OF_LEUKOCYTE_CELL_CELL_ADHESION	0.421333	0.991692	0.0283804	-0.325227	-1.01436	33	1	Brain_Anterior_cingulate_cortex_BA24
GOBP_POSITIVE_REGULATION_OF_LEUKOCYTE_CHEMOTAXIS	0.716243	0.991692	0.0189903	0.332915	0.818177	13	1	Brain_Anterior_cingulate_cortex_BA24
GOBP_POSITIVE_REGULATION_OF_LEUKOCYTE_MEDIATED_IMMUNITY	0.608661	0.991692	0.0215668	0.305921	0.901046	27	1	Brain_Anterior_cingulate_cortex_BA24
GOBP_POSITIVE_REGULATION_OF_LEUKOCYTE_MIGRATION	0.756964	0.991692	0.0182016	0.290963	0.797425	20	1	Brain_Anterior_cingulate_cortex_BA24
GOBP_POSITIVE_REGULATION_OF_LEUKOCYTE_PROLIFERATION	0.903333	0.992697	0.0155234	0.247464	0.672269	19	1	Brain_Anterior_cingulate_cortex_BA24
GOBP_POSITIVE_REGULATION_OF_LIPASE_ACTIVITY	0.47076	0.991692	0.0255715	0.386677	0.986758	15	1	Brain_Anterior_cingulate_cortex_BA24
GOBP_POSITIVE_REGULATION_OF_LIPID_BIOSYNTHETIC_PROCESS	0.920264	0.992697	0.015224	0.258067	0.645746	14	1	Brain_Anterior_cingulate_cortex_BA24
GOBP_POSITIVE_REGULATION_OF_LIPID_LOCALIZATION	0.866667	0.991947	0.0168242	-0.268707	-0.704458	16	1	Brain_Anterior_cingulate_cortex_BA24
GOBP_POSITIVE_REGULATION_OF_LIPID_METABOLIC_PROCESS	0.269838	0.991692	0.0362631	0.394912	1.14095	25	1	Brain_Anterior_cingulate_cortex_BA24
GOBP_POSITIVE_REGULATION_OF_LOCOMOTION	0.347022	0.991692	0.0309765	0.29116	1.05236	75	1	Brain_Anterior_cingulate_cortex_BA24
GOBP_POSITIVE_REGULATION_OF_LYMPHOCYTE_DIFFERENTIATION	0.264609	0.991692	0.0375631	-0.462839	-1.16848	14	1	Brain_Anterior_cingulate_cortex_BA24
GOBP_POSITIVE_REGULATION_OF_LYMPHOCYTE_MEDIATED_IMMUNITY	0.873398	0.991947	0.0161823	0.255771	0.717163	22	1	Brain_Anterior_cingulate_cortex_BA24
GOBP_POSITIVE_REGULATION_OF_MACROMOLECULE_BIOSYNTHETIC_PROCESS	0.536533	0.991692	0.0251123	-0.231398	-0.972111	194	1	Brain_Anterior_cingulate_cortex_BA24
GOBP_POSITIVE_REGULATION_OF_MAPK_CASCADE	0.94522	0.995825	0.0158296	-0.205048	-0.732371	66	1	Brain_Anterior_cingulate_cortex_BA24
GOBP_POSITIVE_REGULATION_OF_MAP_KINASE_ACTIVITY	0.772191	0.991947	0.0186991	-0.294369	-0.780246	17	1	Brain_Anterior_cingulate_cortex_BA24
GOBP_POSITIVE_REGULATION_OF_MITOCHONDRION_ORGANIZATION	0.92681	0.993739	0.0152118	0.255863	0.628815	13	1	Brain_Anterior_cingulate_cortex_BA24
GOBP_POSITIVE_REGULATION_OF_MITOTIC_CELL_CYCLE	0.609942	0.991692	0.0213815	0.349993	0.893144	15	1	Brain_Anterior_cingulate_cortex_BA24
GOBP_POSITIVE_REGULATION_OF_MOLECULAR_FUNCTION	0.795595	0.991947	0.0167417	0.209738	0.885473	222	1	Brain_Anterior_cingulate_cortex_BA24
GOBP_POSITIVE_REGULATION_OF_MRNA_METABOLIC_PROCESS	0.765362	0.991947	0.0180035	0.317393	0.780031	13	1	Brain_Anterior_cingulate_cortex_BA24
GOBP_POSITIVE_REGULATION_OF_MULTICELLULAR_ORGANISMAL_PROCESS	0.192561	0.991692	0.0427021	0.273703	1.12176	172	1	Brain_Anterior_cingulate_cortex_BA24
GOBP_POSITIVE_REGULATION_OF_NERVOUS_SYSTEM_DEVELOPMENT	0.223356	0.991692	0.0402697	0.392945	1.1862	30	1	Brain_Anterior_cingulate_cortex_BA24
GOBP_POSITIVE_REGULATION_OF_NEUROGENESIS	0.190486	0.991692	0.0441571	0.422683	1.22118	25	1	Brain_Anterior_cingulate_cortex_BA24
GOBP_POSITIVE_REGULATION_OF_NEURON_PROJECTION_DEVELOPMENT	0.68674	0.991692	0.0196587	0.308739	0.846141	20	1	Brain_Anterior_cingulate_cortex_BA24
GOBP_POSITIVE_REGULATION_OF_NF_KAPPAB_TRANSCRIPTION_FACTOR_ACTIVITY	0.438211	0.991692	0.0269028	0.371194	1.01731	20	1	Brain_Anterior_cingulate_cortex_BA24
GOBP_POSITIVE_REGULATION_OF_ORGANELLE_ASSEMBLY	0.00665362	0.991692	0.248833	0.70659	1.73653	13	1	Brain_Anterior_cingulate_cortex_BA24
GOBP_POSITIVE_REGULATION_OF_ORGANELLE_ORGANIZATION	0.133866	0.991692	0.0531388	0.337997	1.2229	76	1	Brain_Anterior_cingulate_cortex_BA24
GOBP_POSITIVE_REGULATION_OF_PEPTIDASE_ACTIVITY	0.205421	0.991692	0.0431016	-0.390652	-1.19551	30	1	Brain_Anterior_cingulate_cortex_BA24
GOBP_POSITIVE_REGULATION_OF_PEPTIDE_SECRETION	0.251693	0.991692	0.0373137	0.443916	1.17359	17	1	Brain_Anterior_cingulate_cortex_BA24
GOBP_POSITIVE_REGULATION_OF_PEPTIDYL_TYROSINE_PHOSPHORYLATION	0.682946	0.991692	0.0198021	0.287741	0.854724	28	1	Brain_Anterior_cingulate_cortex_BA24
GOBP_POSITIVE_REGULATION_OF_PHAGOCYTOSIS	0.599548	0.991692	0.0224622	-0.348282	-0.898194	15	1	Brain_Anterior_cingulate_cortex_BA24
GOBP_POSITIVE_REGULATION_OF_PHOSPHOLIPASE_ACTIVITY	0.37319	0.991692	0.0297253	0.435069	1.06923	13	1	Brain_Anterior_cingulate_cortex_BA24
GOBP_POSITIVE_REGULATION_OF_PHOSPHORUS_METABOLIC_PROCESS	0.561742	0.991692	0.0222201	0.246366	0.953441	113	1	Brain_Anterior_cingulate_cortex_BA24
GOBP_POSITIVE_REGULATION_OF_PHOSPHORYLATION	0.603501	0.991692	0.0213417	0.246357	0.937223	102	1	Brain_Anterior_cingulate_cortex_BA24
GOBP_POSITIVE_REGULATION_OF_PLASMA_MEMBRANE_BOUNDED_CELL_PROJECTION_ASSEMBLY	0.0584898	0.991692	0.0822474	0.56241	1.46021	16	1	Brain_Anterior_cingulate_cortex_BA24
GOBP_POSITIVE_REGULATION_OF_PRODUCTION_OF_MOLECULAR_MEDIATOR_OF_IMMUNE_RESPONSE	0.350777	0.991692	0.0309765	0.39021	1.08153	21	1	Brain_Anterior_cingulate_cortex_BA24
GOBP_POSITIVE_REGULATION_OF_PROTEASOMAL_UBIQUITIN_DEPENDENT_PROTEIN_CATABOLIC_PROCESS	0.0114741	0.991692	0.188069	0.664304	1.66225	14	1	Brain_Anterior_cingulate_cortex_BA24
GOBP_POSITIVE_REGULATION_OF_PROTEIN_CATABOLIC_PROCESS	0.0179134	0.991692	0.150964	0.540737	1.59266	27	1	Brain_Anterior_cingulate_cortex_BA24
GOBP_POSITIVE_REGULATION_OF_PROTEIN_CONTAINING_COMPLEX_ASSEMBLY	0.236883	0.991692	0.0388938	0.410086	1.17719	24	1	Brain_Anterior_cingulate_cortex_BA24
GOBP_POSITIVE_REGULATION_OF_PROTEIN_KINASE_ACTIVITY	0.37546	0.991692	0.0294112	0.302623	1.04244	56	1	Brain_Anterior_cingulate_cortex_BA24
GOBP_POSITIVE_REGULATION_OF_PROTEIN_KINASE_B_SIGNALING	0.307202	0.991692	0.0344445	-0.446297	-1.12672	14	1	Brain_Anterior_cingulate_cortex_BA24
GOBP_POSITIVE_REGULATION_OF_PROTEIN_LOCALIZATION	0.280203	0.991692	0.0352105	0.302194	1.09336	76	1	Brain_Anterior_cingulate_cortex_BA24
GOBP_POSITIVE_REGULATION_OF_PROTEIN_LOCALIZATION_TO_MEMBRANE	0.125539	0.991692	0.0551956	0.480818	1.31775	20	1	Brain_Anterior_cingulate_cortex_BA24
GOBP_POSITIVE_REGULATION_OF_PROTEIN_METABOLIC_PROCESS	0.0449795	0.991692	0.0919032	0.30397	1.26258	195	1	Brain_Anterior_cingulate_cortex_BA24
GOBP_POSITIVE_REGULATION_OF_PROTEIN_MODIFICATION_BY_SMALL_PROTEIN_CONJUGATION_OR_REMOVAL	0.0158451	0.991692	0.160147	0.634675	1.64783	16	1	Brain_Anterior_cingulate_cortex_BA24
GOBP_POSITIVE_REGULATION_OF_PROTEIN_MODIFICATION_PROCESS	0.135983	0.991692	0.0520088	0.299905	1.18223	129	1	Brain_Anterior_cingulate_cortex_BA24
GOBP_POSITIVE_REGULATION_OF_PROTEIN_POLYMERIZATION	0.396869	0.991692	0.0286084	0.426899	1.04915	13	1	Brain_Anterior_cingulate_cortex_BA24
GOBP_POSITIVE_REGULATION_OF_PROTEIN_SECRETION	0.238217	0.991692	0.0389304	0.41794	1.17187	22	1	Brain_Anterior_cingulate_cortex_BA24
GOBP_POSITIVE_REGULATION_OF_PROTEIN_SERINE_THREONINE_KINASE_ACTIVITY	0.799222	0.991947	0.01728	0.258984	0.792761	32	1	Brain_Anterior_cingulate_cortex_BA24
GOBP_POSITIVE_REGULATION_OF_PROTEOLYSIS	0.18352	0.991692	0.0445156	0.345901	1.18303	54	1	Brain_Anterior_cingulate_cortex_BA24
GOBP_POSITIVE_REGULATION_OF_PROTEOLYSIS_INVOLVED_IN_PROTEIN_CATABOLIC_PROCESS	0.0141232	0.991692	0.170004	0.604179	1.65584	20	1	Brain_Anterior_cingulate_cortex_BA24
GOBP_POSITIVE_REGULATION_OF_RESPONSE_TO_BIOTIC_STIMULUS	0.952165	0.996376	0.014907	0.218905	0.644752	27	1	Brain_Anterior_cingulate_cortex_BA24
GOBP_POSITIVE_REGULATION_OF_RESPONSE_TO_DNA_DAMAGE_STIMULUS	0.827885	0.991947	0.0169418	0.257829	0.765871	28	1	Brain_Anterior_cingulate_cortex_BA24
GOBP_POSITIVE_REGULATION_OF_RESPONSE_TO_EXTERNAL_STIMULUS	0.00480862	0.991692	0.291091	0.469701	1.65275	63	1	Brain_Anterior_cingulate_cortex_BA24
GOBP_POSITIVE_REGULATION_OF_RESPONSE_TO_WOUNDING	0.698826	0.991692	0.01936	0.338455	0.831794	13	1	Brain_Anterior_cingulate_cortex_BA24
GOBP_POSITIVE_REGULATION_OF_RNA_METABOLIC_PROCESS	0.697645	0.991692	0.0207562	-0.22017	-0.917667	182	1	Brain_Anterior_cingulate_cortex_BA24
GOBP_POSITIVE_REGULATION_OF_SECRETION	0.0308319	0.991692	0.113682	0.460364	1.47676	40	1	Brain_Anterior_cingulate_cortex_BA24
GOBP_POSITIVE_REGULATION_OF_SIGNALING	0.0447958	0.991692	0.0924961	0.300001	1.25493	208	1	Brain_Anterior_cingulate_cortex_BA24
GOBP_POSITIVE_REGULATION_OF_SMALL_GTPASE_MEDIATED_SIGNAL_TRANSDUCTION	0.155577	0.991692	0.049108	0.525499	1.29148	13	1	Brain_Anterior_cingulate_cortex_BA24
GOBP_POSITIVE_REGULATION_OF_SMALL_MOLECULE_METABOLIC_PROCESS	0.447374	0.991692	0.0265963	0.364734	1.01093	21	1	Brain_Anterior_cingulate_cortex_BA24
GOBP_POSITIVE_REGULATION_OF_STRESS_ACTIVATED_PROTEIN_KINASE_SIGNALING_CASCADE	0.811493	0.991947	0.0170255	0.282246	0.756372	18	1	Brain_Anterior_cingulate_cortex_BA24
GOBP_POSITIVE_REGULATION_OF_SUPRAMOLECULAR_FIBER_ORGANIZATION	0.564638	0.991692	0.0233928	-0.322925	-0.925631	23	1	Brain_Anterior_cingulate_cortex_BA24
GOBP_POSITIVE_REGULATION_OF_TRANSCRIPTION_BY_RNA_POLYMERASE_II	0.657479	0.991692	0.0214014	-0.235071	-0.917392	110	1	Brain_Anterior_cingulate_cortex_BA24
GOBP_POSITIVE_REGULATION_OF_TRANSFERASE_ACTIVITY	0.60297	0.991692	0.0213914	0.252427	0.927242	82	1	Brain_Anterior_cingulate_cortex_BA24
GOBP_POSITIVE_REGULATION_OF_TRANSLATION	0.600412	0.991692	0.0224785	-0.354089	-0.893931	14	1	Brain_Anterior_cingulate_cortex_BA24
GOBP_POSITIVE_REGULATION_OF_TRANSMEMBRANE_TRANSPORT	0.0704225	0.991692	0.0747094	0.466556	1.39918	29	1	Brain_Anterior_cingulate_cortex_BA24
GOBP_POSITIVE_REGULATION_OF_TRANSPORT	0.224571	0.991692	0.0394714	0.283643	1.11425	126	1	Brain_Anterior_cingulate_cortex_BA24
GOBP_POSITIVE_REGULATION_OF_TRANSPORTER_ACTIVITY	0.317382	0.991692	0.0336659	-0.424948	-1.11407	16	1	Brain_Anterior_cingulate_cortex_BA24
GOBP_POSITIVE_REGULATION_OF_TUMOR_NECROSIS_FACTOR_SUPERFAMILY_CYTOKINE_PRODUCTION	0.439726	0.991692	0.0268024	0.413719	1.01676	13	1	Brain_Anterior_cingulate_cortex_BA24
GOBP_POSITIVE_REGULATION_OF_T_CELL_MEDIATED_IMMUNITY	0.713992	0.991692	0.0197934	-0.3237	-0.817212	14	1	Brain_Anterior_cingulate_cortex_BA24
GOBP_POSITIVE_REGULATION_OF_T_CELL_PROLIFERATION	0.869174	0.991947	0.016776	-0.277972	-0.688315	13	1	Brain_Anterior_cingulate_cortex_BA24
GOBP_POSITIVE_REGULATION_OF_UBIQUITIN_DEPENDENT_PROTEIN_CATABOLIC_PROCESS	0.00841158	0.991692	0.220823	0.66503	1.72664	16	1	Brain_Anterior_cingulate_cortex_BA24
GOBP_POSITIVE_REGULATION_OF_VASCULATURE_DEVELOPMENT	0.642477	0.991692	0.0207562	0.313994	0.880415	22	1	Brain_Anterior_cingulate_cortex_BA24
GOBP_POSITIVE_REGULATION_OF_WNT_SIGNALING_PATHWAY	0.573386	0.991692	0.0224134	0.374047	0.919265	13	1	Brain_Anterior_cingulate_cortex_BA24
GOBP_POSTSYNAPSE_ORGANIZATION	0.611111	0.991692	0.0214063	0.34489	0.895452	16	1	Brain_Anterior_cingulate_cortex_BA24
GOBP_POST_GOLGI_VESICLE_MEDIATED_TRANSPORT	0.288454	0.991692	0.0347046	0.468704	1.1519	13	1	Brain_Anterior_cingulate_cortex_BA24
GOBP_POST_TRANSCRIPTIONAL_REGULATION_OF_GENE_EXPRESSION	0.857501	0.991947	0.0172943	-0.222993	-0.802238	69	1	Brain_Anterior_cingulate_cortex_BA24
GOBP_POTASSIUM_ION_TRANSPORT	0.105801	0.991692	0.0605325	0.457726	1.33537	26	1	Brain_Anterior_cingulate_cortex_BA24
GOBP_PRIMARY_ALCOHOL_METABOLIC_PROCESS	0.420074	0.991692	0.0283717	-0.416824	-1.03214	13	1	Brain_Anterior_cingulate_cortex_BA24
GOBP_PROCESS_UTILIZING_AUTOPHAGIC_MECHANISM	0.830029	0.991947	0.0165717	0.222952	0.826518	87	1	Brain_Anterior_cingulate_cortex_BA24
GOBP_PRODUCTION_OF_MOLECULAR_MEDIATOR_OF_IMMUNE_RESPONSE	0.665057	0.991692	0.0199119	0.27987	0.878481	36	1	Brain_Anterior_cingulate_cortex_BA24
GOBP_PROSTANOID_METABOLIC_PROCESS	0.901267	0.992697	0.0162481	-0.266125	-0.658978	13	1	Brain_Anterior_cingulate_cortex_BA24
GOBP_PROTEASOMAL_PROTEIN_CATABOLIC_PROCESS	0.539808	0.991692	0.0230976	0.266484	0.957769	72	1	Brain_Anterior_cingulate_cortex_BA24
GOBP_PROTEIN_ACETYLATION	0.676568	0.991692	0.019728	0.318072	0.852379	18	1	Brain_Anterior_cingulate_cortex_BA24
GOBP_PROTEIN_ACYLATION	0.450651	0.991692	0.0265284	0.347859	1.00501	25	1	Brain_Anterior_cingulate_cortex_BA24
GOBP_PROTEIN_AUTOPHOSPHORYLATION	0.480742	0.991692	0.0259686	-0.318552	-0.97486	30	1	Brain_Anterior_cingulate_cortex_BA24
GOBP_PROTEIN_CATABOLIC_PROCESS	0.352003	0.991692	0.0302459	0.265798	1.04566	127	1	Brain_Anterior_cingulate_cortex_BA24
GOBP_PROTEIN_COMPLEX_OLIGOMERIZATION	0.979979	0.997307	0.0151752	-0.19316	-0.622836	39	1	Brain_Anterior_cingulate_cortex_BA24
GOBP_PROTEIN_CONTAINING_COMPLEX_DISASSEMBLY	0.034965	0.991692	0.106711	0.427855	1.4306	49	1	Brain_Anterior_cingulate_cortex_BA24
GOBP_PROTEIN_CONTAINING_COMPLEX_LOCALIZATION	0.501525	0.991692	0.0252204	-0.323657	-0.958976	26	1	Brain_Anterior_cingulate_cortex_BA24
GOBP_PROTEIN_CONTAINING_COMPLEX_ORGANIZATION	0.338378	0.991692	0.0306836	0.240429	1.03851	283	1	Brain_Anterior_cingulate_cortex_BA24
GOBP_PROTEIN_DEPHOSPHORYLATION	0.495819	0.991692	0.0254603	-0.309086	-0.971875	34	1	Brain_Anterior_cingulate_cortex_BA24
GOBP_PROTEIN_DEPOLYMERIZATION	0.0992517	0.991692	0.0626552	0.451576	1.34139	28	1	Brain_Anterior_cingulate_cortex_BA24
GOBP_PROTEIN_DNA_COMPLEX_SUBUNIT_ORGANIZATION	0.00733646	0.991692	0.241698	-0.561496	-1.71834	30	1	Brain_Anterior_cingulate_cortex_BA24
GOBP_PROTEIN_FOLDING	0.250459	0.991692	0.038568	-0.363559	-1.14316	34	1	Brain_Anterior_cingulate_cortex_BA24
GOBP_PROTEIN_HOMOOLIGOMERIZATION	0.993719	0.99921	0.0142481	0.172497	0.520724	30	1	Brain_Anterior_cingulate_cortex_BA24
GOBP_PROTEIN_INSERTION_INTO_MEMBRANE	0.865134	0.991947	0.0161496	0.263391	0.715536	19	1	Brain_Anterior_cingulate_cortex_BA24
GOBP_PROTEIN_KINASE_B_SIGNALING	0.0508509	0.991692	0.090004	-0.499404	-1.46694	25	1	Brain_Anterior_cingulate_cortex_BA24
GOBP_PROTEIN_LOCALIZATION_TO_CELL_PERIPHERY	0.00618597	0.991692	0.256635	0.511581	1.65684	42	1	Brain_Anterior_cingulate_cortex_BA24
GOBP_PROTEIN_LOCALIZATION_TO_CHROMOSOME	0.345859	0.991692	0.0312434	0.391612	1.08542	21	1	Brain_Anterior_cingulate_cortex_BA24
GOBP_PROTEIN_LOCALIZATION_TO_CILIUM	0.532255	0.991692	0.0235402	0.349	0.948106	19	1	Brain_Anterior_cingulate_cortex_BA24
GOBP_PROTEIN_LOCALIZATION_TO_EXTRACELLULAR_REGION	0.240482	0.991692	0.0383899	0.340399	1.13818	49	1	Brain_Anterior_cingulate_cortex_BA24
GOBP_PROTEIN_LOCALIZATION_TO_MITOCHONDRION	0.915888	0.992697	0.0159258	-0.232633	-0.695916	27	1	Brain_Anterior_cingulate_cortex_BA24
GOBP_PROTEIN_LOCALIZATION_TO_NUCLEUS	0.786791	0.991947	0.0183834	-0.252561	-0.814371	39	1	Brain_Anterior_cingulate_cortex_BA24
GOBP_PROTEIN_LOCALIZATION_TO_ORGANELLE	0.040939	0.991692	0.0967542	0.319824	1.29312	154	1	Brain_Anterior_cingulate_cortex_BA24
GOBP_PROTEIN_LOCALIZATION_TO_PLASMA_MEMBRANE	0.00196117	0.991692	0.467634	0.568203	1.76019	34	1	Brain_Anterior_cingulate_cortex_BA24
GOBP_PROTEIN_LOCALIZATION_TO_VACUOLE	0.110463	0.991692	0.0588174	0.544768	1.36314	14	1	Brain_Anterior_cingulate_cortex_BA24
GOBP_PROTEIN_MATURATION	0.485527	0.991692	0.0248856	0.287013	0.981624	54	1	Brain_Anterior_cingulate_cortex_BA24
GOBP_PROTEIN_METHYLATION	0.0896958	0.991692	0.0659642	0.448228	1.35309	30	1	Brain_Anterior_cingulate_cortex_BA24
GOBP_PROTEIN_MODIFICATION_BY_SMALL_PROTEIN_CONJUGATION	0.808916	0.991947	0.0167966	0.220397	0.850624	111	1	Brain_Anterior_cingulate_cortex_BA24
GOBP_PROTEIN_MODIFICATION_BY_SMALL_PROTEIN_CONJUGATION_OR_REMOVAL	0.766603	0.991947	0.0190889	-0.220952	-0.878468	125	1	Brain_Anterior_cingulate_cortex_BA24
GOBP_PROTEIN_MODIFICATION_BY_SMALL_PROTEIN_REMOVAL	0.0400818	0.991692	0.102168	-0.582139	-1.52617	16	1	Brain_Anterior_cingulate_cortex_BA24
GOBP_PROTEIN_POLYMERIZATION	0.137712	0.991692	0.0520088	0.379772	1.24447	44	1	Brain_Anterior_cingulate_cortex_BA24
GOBP_PROTEIN_POLYUBIQUITINATION	0.917881	0.992697	0.0154425	0.232217	0.689793	28	1	Brain_Anterior_cingulate_cortex_BA24
GOBP_PROTEIN_PROCESSING	0.360745	0.991692	0.0301859	0.327097	1.05428	41	1	Brain_Anterior_cingulate_cortex_BA24
GOBP_PROTEIN_STABILIZATION	0.941806	0.995825	0.0149011	0.217777	0.679654	35	1	Brain_Anterior_cingulate_cortex_BA24
GOBP_PROTEIN_TARGETING	0.365366	0.991692	0.0297833	0.296071	1.04778	65	1	Brain_Anterior_cingulate_cortex_BA24
GOBP_PROTEIN_TARGETING_TO_MEMBRANE	0.654955	0.991692	0.0204759	0.30145	0.870927	25	1	Brain_Anterior_cingulate_cortex_BA24
GOBP_PROTEIN_TARGETING_TO_MITOCHONDRION	0.81889	0.991947	0.0176825	-0.268632	-0.770006	23	1	Brain_Anterior_cingulate_cortex_BA24
GOBP_PROTEIN_TETRAMERIZATION	0.987321	0.998441	0.0149339	-0.198953	-0.521586	16	1	Brain_Anterior_cingulate_cortex_BA24
GOBP_PROTEOLYSIS	0.446335	0.991692	0.0257685	0.234513	1.00054	248	1	Brain_Anterior_cingulate_cortex_BA24
GOBP_PROTEOLYSIS_INVOLVED_IN_PROTEIN_CATABOLIC_PROCESS	0.28789	0.991692	0.0341891	0.282761	1.08175	105	1	Brain_Anterior_cingulate_cortex_BA24
GOBP_PROTON_TRANSMEMBRANE_TRANSPORT	0.854453	0.991947	0.0164239	0.264857	0.725876	20	1	Brain_Anterior_cingulate_cortex_BA24
GOBP_PTERIDINE_CONTAINING_COMPOUND_METABOLIC_PROCESS	0.497666	0.991692	0.0246046	0.387806	0.970385	14	1	Brain_Anterior_cingulate_cortex_BA24
GOBP_PURINE_CONTAINING_COMPOUND_BIOSYNTHETIC_PROCESS	0.367252	0.991692	0.0297736	0.319488	1.05067	45	1	Brain_Anterior_cingulate_cortex_BA24
GOBP_PURINE_CONTAINING_COMPOUND_METABOLIC_PROCESS	0.17277	0.991692	0.0462571	0.323189	1.18005	80	1	Brain_Anterior_cingulate_cortex_BA24
GOBP_PYRIDINE_CONTAINING_COMPOUND_METABOLIC_PROCESS	0.673291	0.991692	0.0204667	-0.301844	-0.8594	22	1	Brain_Anterior_cingulate_cortex_BA24
GOBP_PYRIMIDINE_CONTAINING_COMPOUND_METABOLIC_PROCESS	0.704803	0.991692	0.0200182	-0.307924	-0.828582	18	1	Brain_Anterior_cingulate_cortex_BA24
GOBP_PYRUVATE_METABOLIC_PROCESS	0.24191	0.991692	0.0383369	0.465782	1.18863	15	1	Brain_Anterior_cingulate_cortex_BA24
GOBP_RAS_PROTEIN_SIGNAL_TRANSDUCTION	0.295345	0.991692	0.0339644	0.352156	1.10538	36	1	Brain_Anterior_cingulate_cortex_BA24
GOBP_REACTIVE_OXYGEN_SPECIES_METABOLIC_PROCESS	0.00139304	0.991692	0.641858	0.589767	1.81595	33	1	Brain_Anterior_cingulate_cortex_BA24
GOBP_RECEPTOR_INTERNALIZATION	0.747622	0.991692	0.0182324	0.299469	0.802526	18	1	Brain_Anterior_cingulate_cortex_BA24
GOBP_RECEPTOR_MEDIATED_ENDOCYTOSIS	0.411444	0.991692	0.0278688	0.329514	1.02837	35	1	Brain_Anterior_cingulate_cortex_BA24
GOBP_RECEPTOR_SIGNALING_PATHWAY_VIA_STAT	0.4277	0.991692	0.0273767	0.369342	1.0237	21	1	Brain_Anterior_cingulate_cortex_BA24
GOBP_RECOMBINATIONAL_REPAIR	0.735672	0.991692	0.0192091	-0.265902	-0.836089	34	1	Brain_Anterior_cingulate_cortex_BA24
GOBP_REGENERATION	0.386271	0.991692	0.0297736	-0.344183	-1.03796	28	1	Brain_Anterior_cingulate_cortex_BA24
GOBP_REGIONALIZATION	0.0453484	0.991692	0.0935093	0.463748	1.4473	35	1	Brain_Anterior_cingulate_cortex_BA24
GOBP_REGULATED_EXOCYTOSIS	0.549349	0.991692	0.0232356	0.324934	0.938775	25	1	Brain_Anterior_cingulate_cortex_BA24
GOBP_REGULATION_OF_ACTIN_FILAMENT_BASED_PROCESS	0.496687	0.991692	0.0256837	-0.279388	-0.971508	57	1	Brain_Anterior_cingulate_cortex_BA24
GOBP_REGULATION_OF_ACTIN_FILAMENT_BUNDLE_ASSEMBLY	0.476699	0.991692	0.0262381	-0.36078	-0.983923	19	1	Brain_Anterior_cingulate_cortex_BA24
GOBP_REGULATION_OF_ACTIN_FILAMENT_LENGTH	0.466142	0.991692	0.025904	0.33629	0.990493	27	1	Brain_Anterior_cingulate_cortex_BA24
GOBP_REGULATION_OF_ACTIN_FILAMENT_ORGANIZATION	0.742069	0.991692	0.0193263	-0.253899	-0.843991	45	1	Brain_Anterior_cingulate_cortex_BA24
GOBP_REGULATION_OF_ACTOMYOSIN_STRUCTURE_ORGANIZATION	0.476699	0.991692	0.0262381	-0.36078	-0.983923	19	1	Brain_Anterior_cingulate_cortex_BA24
GOBP_REGULATION_OF_ADAPTIVE_IMMUNE_RESPONSE	0.607385	0.991692	0.0222468	-0.291532	-0.909267	33	1	Brain_Anterior_cingulate_cortex_BA24
GOBP_REGULATION_OF_ANATOMICAL_STRUCTURE_MORPHOGENESIS	0.19233	0.991692	0.0431016	0.298363	1.14289	106	1	Brain_Anterior_cingulate_cortex_BA24
GOBP_REGULATION_OF_ANATOMICAL_STRUCTURE_SIZE	0.0680679	0.991692	0.0754749	0.357405	1.31286	82	1	Brain_Anterior_cingulate_cortex_BA24
GOBP_REGULATION_OF_ANIMAL_ORGAN_MORPHOGENESIS	0.148865	0.991692	0.0502863	0.49701	1.2904	16	1	Brain_Anterior_cingulate_cortex_BA24
GOBP_REGULATION_OF_APOPTOTIC_SIGNALING_PATHWAY	0.0921435	0.991692	0.0646399	0.391721	1.305	48	1	Brain_Anterior_cingulate_cortex_BA24
GOBP_REGULATION_OF_AUTOPHAGY	0.824204	0.991947	0.0168069	0.240664	0.804698	49	1	Brain_Anterior_cingulate_cortex_BA24
GOBP_REGULATION_OF_AXONOGENESIS	0.37232	0.991692	0.0296965	0.417256	1.06479	15	1	Brain_Anterior_cingulate_cortex_BA24
GOBP_REGULATION_OF_BINDING	0.648303	0.991692	0.0203656	0.269944	0.899306	48	1	Brain_Anterior_cingulate_cortex_BA24
GOBP_REGULATION_OF_BLOOD_CIRCULATION	0.104472	0.991692	0.0607118	0.471333	1.33863	23	1	Brain_Anterior_cingulate_cortex_BA24
GOBP_REGULATION_OF_BLOOD_PRESSURE	0.00412979	0.991692	0.31828	0.599698	1.74956	26	1	Brain_Anterior_cingulate_cortex_BA24
GOBP_REGULATION_OF_BODY_FLUID_LEVELS	0.375	0.991692	0.0294018	0.298484	1.04153	60	1	Brain_Anterior_cingulate_cortex_BA24
GOBP_REGULATION_OF_B_CELL_ACTIVATION	0.373058	0.991692	0.0305395	-0.434718	-1.07645	13	1	Brain_Anterior_cingulate_cortex_BA24
GOBP_REGULATION_OF_CALCIUM_ION_TRANSMEMBRANE_TRANSPORT	0.130247	0.991692	0.0541186	0.478175	1.3105	20	1	Brain_Anterior_cingulate_cortex_BA24
GOBP_REGULATION_OF_CALCIUM_ION_TRANSPORT	0.0976662	0.991692	0.0630518	0.42751	1.32435	34	1	Brain_Anterior_cingulate_cortex_BA24
GOBP_REGULATION_OF_CANONICAL_WNT_SIGNALING_PATHWAY	0.249409	0.991692	0.037885	0.392921	1.15729	27	1	Brain_Anterior_cingulate_cortex_BA24
GOBP_REGULATION_OF_CARBOHYDRATE_METABOLIC_PROCESS	0.847788	0.991947	0.016444	0.268357	0.729029	19	1	Brain_Anterior_cingulate_cortex_BA24
GOBP_REGULATION_OF_CATABOLIC_PROCESS	0.160843	0.991692	0.0474412	0.291648	1.15757	135	1	Brain_Anterior_cingulate_cortex_BA24
GOBP_REGULATION_OF_CATION_CHANNEL_ACTIVITY	0.221135	0.991692	0.0404303	0.496793	1.22093	13	1	Brain_Anterior_cingulate_cortex_BA24
GOBP_REGULATION_OF_CATION_TRANSMEMBRANE_TRANSPORT	0.0241857	0.991692	0.129015	0.49562	1.52606	33	1	Brain_Anterior_cingulate_cortex_BA24
GOBP_REGULATION_OF_CELLULAR_AMIDE_METABOLIC_PROCESS	0.865105	0.991947	0.0160486	0.227921	0.785115	56	1	Brain_Anterior_cingulate_cortex_BA24
GOBP_REGULATION_OF_CELLULAR_CARBOHYDRATE_METABOLIC_PROCESS	0.907407	0.992697	0.0162448	-0.262021	-0.661496	14	1	Brain_Anterior_cingulate_cortex_BA24
GOBP_REGULATION_OF_CELLULAR_CATABOLIC_PROCESS	0.177748	0.991692	0.0449878	0.298315	1.15135	111	1	Brain_Anterior_cingulate_cortex_BA24
GOBP_REGULATION_OF_CELLULAR_COMPONENT_BIOGENESIS	0.201963	0.991692	0.0416892	0.281572	1.12356	141	1	Brain_Anterior_cingulate_cortex_BA24
GOBP_REGULATION_OF_CELLULAR_COMPONENT_SIZE	0.148492	0.991692	0.0500375	0.351485	1.21522	57	1	Brain_Anterior_cingulate_cortex_BA24
GOBP_REGULATION_OF_CELLULAR_KETONE_METABOLIC_PROCESS	0.746373	0.991692	0.0182054	0.304525	0.805082	17	1	Brain_Anterior_cingulate_cortex_BA24
GOBP_REGULATION_OF_CELLULAR_LOCALIZATION	0.221041	0.991692	0.0397588	0.280965	1.11517	135	1	Brain_Anterior_cingulate_cortex_BA24
GOBP_REGULATION_OF_CELLULAR_MACROMOLECULE_BIOSYNTHETIC_PROCESS	0.768032	0.991947	0.0188479	-0.241209	-0.841164	58	1	Brain_Anterior_cingulate_cortex_BA24
GOBP_REGULATION_OF_CELLULAR_RESPONSE_TO_GROWTH_FACTOR_STIMULUS	0.111697	0.991692	0.0585987	0.467122	1.32667	23	1	Brain_Anterior_cingulate_cortex_BA24
GOBP_REGULATION_OF_CELLULAR_RESPONSE_TO_STRESS	0.580385	0.991692	0.0219463	0.248639	0.945151	101	1	Brain_Anterior_cingulate_cortex_BA24
GOBP_REGULATION_OF_CELL_ACTIVATION	0.167048	0.991692	0.0488414	-0.311505	-1.17368	87	1	Brain_Anterior_cingulate_cortex_BA24
GOBP_REGULATION_OF_CELL_ADHESION	0.964503	0.996376	0.0156583	-0.192674	-0.748398	106	1	Brain_Anterior_cingulate_cortex_BA24
GOBP_REGULATION_OF_CELL_CELL_ADHESION	0.909751	0.992697	0.0163274	-0.2147	-0.758009	62	1	Brain_Anterior_cingulate_cortex_BA24
GOBP_REGULATION_OF_CELL_CYCLE	0.928342	0.993739	0.0146908	0.200325	0.797461	138	1	Brain_Anterior_cingulate_cortex_BA24
GOBP_REGULATION_OF_CELL_CYCLE_G1_S_PHASE_TRANSITION	0.838493	0.991947	0.016776	0.266053	0.745993	22	1	Brain_Anterior_cingulate_cortex_BA24
GOBP_REGULATION_OF_CELL_CYCLE_G2_M_PHASE_TRANSITION	0.607081	0.991692	0.0213368	0.338665	0.89534	17	1	Brain_Anterior_cingulate_cortex_BA24
GOBP_REGULATION_OF_CELL_CYCLE_PHASE_TRANSITION	0.997097	0.999545	0.0149908	-0.163672	-0.573836	59	1	Brain_Anterior_cingulate_cortex_BA24
GOBP_REGULATION_OF_CELL_CYCLE_PROCESS	0.754153	0.991692	0.0191054	-0.227839	-0.867604	93	1	Brain_Anterior_cingulate_cortex_BA24
GOBP_REGULATION_OF_CELL_DEATH	0.883439	0.991947	0.0152087	0.202467	0.842136	197	1	Brain_Anterior_cingulate_cortex_BA24
GOBP_REGULATION_OF_CELL_DEVELOPMENT	0.0803228	0.991692	0.0691172	0.363349	1.29252	67	1	Brain_Anterior_cingulate_cortex_BA24
GOBP_REGULATION_OF_CELL_DIFFERENTIATION	0.861515	0.991947	0.0155829	0.20582	0.854899	195	1	Brain_Anterior_cingulate_cortex_BA24
GOBP_REGULATION_OF_CELL_DIVISION	0.482185	0.991692	0.0252408	0.341976	0.981672	24	1	Brain_Anterior_cingulate_cortex_BA24
GOBP_REGULATION_OF_CELL_JUNCTION_ASSEMBLY	0.555534	0.991692	0.0230177	0.314238	0.933433	28	1	Brain_Anterior_cingulate_cortex_BA24
GOBP_REGULATION_OF_CELL_KILLING	0.364192	0.991692	0.0309448	-0.383207	-1.06328	20	1	Brain_Anterior_cingulate_cortex_BA24
GOBP_REGULATION_OF_CELL_MATRIX_ADHESION	0.461348	0.991692	0.0268718	-0.371365	-0.999295	18	1	Brain_Anterior_cingulate_cortex_BA24
GOBP_REGULATION_OF_CELL_MORPHOGENESIS	0.757223	0.991692	0.0180262	0.2618	0.834535	39	1	Brain_Anterior_cingulate_cortex_BA24
GOBP_REGULATION_OF_CELL_MORPHOGENESIS_INVOLVED_IN_DIFFERENTIATION	0.790114	0.991947	0.0175688	0.282945	0.775451	20	1	Brain_Anterior_cingulate_cortex_BA24
GOBP_REGULATION_OF_CELL_POPULATION_PROLIFERATION	0.858448	0.991947	0.0156237	0.20559	0.853154	192	1	Brain_Anterior_cingulate_cortex_BA24
GOBP_REGULATION_OF_CELL_PROJECTION_ASSEMBLY	0.506278	0.991692	0.0242103	0.308719	0.969035	36	1	Brain_Anterior_cingulate_cortex_BA24
GOBP_REGULATION_OF_CELL_PROJECTION_ORGANIZATION	0.487392	0.991692	0.0247803	0.264726	0.981381	87	1	Brain_Anterior_cingulate_cortex_BA24
GOBP_REGULATION_OF_CELL_SHAPE	0.153365	0.991692	0.0494811	0.494526	1.28396	16	1	Brain_Anterior_cingulate_cortex_BA24
GOBP_REGULATION_OF_CELL_SIZE	0.222639	0.991692	0.0404505	0.424191	1.1894	22	1	Brain_Anterior_cingulate_cortex_BA24
GOBP_REGULATION_OF_CELL_SUBSTRATE_ADHESION	0.881436	0.991947	0.0166225	-0.236943	-0.739008	33	1	Brain_Anterior_cingulate_cortex_BA24
GOBP_REGULATION_OF_CELL_SUBSTRATE_JUNCTION_ORGANIZATION	0.455029	0.991692	0.026965	-0.405341	-1.00371	13	1	Brain_Anterior_cingulate_cortex_BA24
GOBP_REGULATION_OF_CHEMOTAXIS	0.0590767	0.991692	0.0818245	0.475541	1.42613	29	1	Brain_Anterior_cingulate_cortex_BA24
GOBP_REGULATION_OF_CHROMOSOME_ORGANIZATION	0.674342	0.991692	0.0206527	-0.276826	-0.874092	35	1	Brain_Anterior_cingulate_cortex_BA24
GOBP_REGULATION_OF_CHROMOSOME_SEGREGATION	0.255828	0.991692	0.0381615	-0.447983	-1.17446	16	1	Brain_Anterior_cingulate_cortex_BA24
GOBP_REGULATION_OF_CHROMOSOME_SEPARATION	0.26047	0.991692	0.036827	0.479504	1.17844	13	1	Brain_Anterior_cingulate_cortex_BA24
GOBP_REGULATION_OF_CILIUM_ASSEMBLY	0.296382	0.991692	0.0339251	0.427322	1.12973	17	1	Brain_Anterior_cingulate_cortex_BA24
GOBP_REGULATION_OF_COAGULATION	0.809951	0.991947	0.017775	-0.27515	-0.763454	20	1	Brain_Anterior_cingulate_cortex_BA24
GOBP_REGULATION_OF_CYCLIN_DEPENDENT_PROTEIN_KINASE_ACTIVITY	0.697588	0.991692	0.0192927	0.332423	0.831804	14	1	Brain_Anterior_cingulate_cortex_BA24
GOBP_REGULATION_OF_CYSTEINE_TYPE_ENDOPEPTIDASE_ACTIVITY	0.464417	0.991692	0.0266191	-0.32499	-0.985304	29	1	Brain_Anterior_cingulate_cortex_BA24
GOBP_REGULATION_OF_CYTOSKELETON_ORGANIZATION	0.405485	0.991692	0.028242	0.28122	1.02292	79	1	Brain_Anterior_cingulate_cortex_BA24
GOBP_REGULATION_OF_DEFENSE_RESPONSE	0.181696	0.991692	0.0446715	0.304615	1.15576	100	1	Brain_Anterior_cingulate_cortex_BA24
GOBP_REGULATION_OF_DEPHOSPHORYLATION	0.842613	0.991947	0.0166701	0.26581	0.736738	21	1	Brain_Anterior_cingulate_cortex_BA24
GOBP_REGULATION_OF_DEVELOPMENTAL_GROWTH	0.792205	0.991947	0.0181901	-0.257497	-0.803115	33	1	Brain_Anterior_cingulate_cortex_BA24
GOBP_REGULATION_OF_DNA_BINDING_TRANSCRIPTION_FACTOR_ACTIVITY	0.386791	0.991692	0.0288857	0.306257	1.0365	52	1	Brain_Anterior_cingulate_cortex_BA24
GOBP_REGULATION_OF_DNA_BIOSYNTHETIC_PROCESS	0.415844	0.991692	0.0286705	-0.408605	-1.03156	14	1	Brain_Anterior_cingulate_cortex_BA24
GOBP_REGULATION_OF_DNA_METABOLIC_PROCESS	0.573211	0.991692	0.0233928	-0.25929	-0.939085	71	1	Brain_Anterior_cingulate_cortex_BA24
GOBP_REGULATION_OF_DNA_RECOMBINATION	0.656744	0.991692	0.0210382	-0.317437	-0.865718	19	1	Brain_Anterior_cingulate_cortex_BA24
GOBP_REGULATION_OF_DNA_REPAIR	0.790769	0.991947	0.018217	-0.25767	-0.803654	33	1	Brain_Anterior_cingulate_cortex_BA24
GOBP_REGULATION_OF_DNA_REPLICATION	0.465202	0.991692	0.026657	-0.364216	-0.993295	19	1	Brain_Anterior_cingulate_cortex_BA24
GOBP_REGULATION_OF_DNA_TEMPLATED_TRANSCRIPTION_ELONGATION	0.0895062	0.991692	0.0676915	-0.553752	-1.398	14	1	Brain_Anterior_cingulate_cortex_BA24
GOBP_REGULATION_OF_DOUBLE_STRAND_BREAK_REPAIR	0.605535	0.991692	0.0214913	0.329993	0.89647	19	1	Brain_Anterior_cingulate_cortex_BA24
GOBP_REGULATION_OF_DOUBLE_STRAND_BREAK_REPAIR_VIA_HOMOLOGOUS_RECOMBINATION	0.338512	0.991692	0.0323901	-0.447742	-1.1087	13	1	Brain_Anterior_cingulate_cortex_BA24
GOBP_REGULATION_OF_ENDOCYTOSIS	0.801167	0.991947	0.0172443	0.258534	0.791385	32	1	Brain_Anterior_cingulate_cortex_BA24
GOBP_REGULATION_OF_ENDOTHELIAL_CELL_MIGRATION	0.0607303	0.991692	0.0805925	0.503933	1.43121	23	1	Brain_Anterior_cingulate_cortex_BA24
GOBP_REGULATION_OF_EPITHELIAL_CELL_DIFFERENTIATION	0.720342	0.991692	0.0188115	0.32633	0.816557	14	1	Brain_Anterior_cingulate_cortex_BA24
GOBP_REGULATION_OF_EPITHELIAL_CELL_MIGRATION	0.144151	0.991692	0.0513538	0.429128	1.27471	28	1	Brain_Anterior_cingulate_cortex_BA24
GOBP_REGULATION_OF_ESTABLISHMENT_OF_PROTEIN_LOCALIZATION	0.410446	0.991692	0.0279359	0.281622	1.02095	77	1	Brain_Anterior_cingulate_cortex_BA24
GOBP_REGULATION_OF_EXOCYTOSIS	0.293525	0.991692	0.0345261	0.388418	1.12219	25	1	Brain_Anterior_cingulate_cortex_BA24
GOBP_REGULATION_OF_EXTENT_OF_CELL_GROWTH	0.65773	0.991692	0.020279	0.350533	0.861477	13	1	Brain_Anterior_cingulate_cortex_BA24
GOBP_REGULATION_OF_EXTRINSIC_APOPTOTIC_SIGNALING_PATHWAY	0.326694	0.991692	0.0321922	0.384744	1.09271	23	1	Brain_Anterior_cingulate_cortex_BA24
GOBP_REGULATION_OF_FATTY_ACID_METABOLIC_PROCESS	0.533464	0.991692	0.0235699	0.385472	0.947343	13	1	Brain_Anterior_cingulate_cortex_BA24
GOBP_REGULATION_OF_FAT_CELL_DIFFERENTIATION	0.839789	0.991947	0.0166361	0.281989	0.732139	16	1	Brain_Anterior_cingulate_cortex_BA24
GOBP_REGULATION_OF_FIBROBLAST_PROLIFERATION	0.590626	0.991692	0.0218477	0.36278	0.907764	14	1	Brain_Anterior_cingulate_cortex_BA24
GOBP_REGULATION_OF_GENERATION_OF_PRECURSOR_METABOLITES_AND_ENERGY	0.958708	0.996376	0.0147232	0.234074	0.575265	13	1	Brain_Anterior_cingulate_cortex_BA24
GOBP_REGULATION_OF_GROWTH	0.817822	0.991947	0.0179394	-0.231493	-0.81855	63	1	Brain_Anterior_cingulate_cortex_BA24
GOBP_REGULATION_OF_GTPASE_ACTIVITY	0.587167	0.991692	0.0218426	0.270651	0.929245	55	1	Brain_Anterior_cingulate_cortex_BA24
GOBP_REGULATION_OF_G_PROTEIN_COUPLED_RECEPTOR_SIGNALING_PATHWAY	0.709765	0.991692	0.0190067	0.308835	0.827627	18	1	Brain_Anterior_cingulate_cortex_BA24
GOBP_REGULATION_OF_HEART_CONTRACTION	0.362116	0.991692	0.030166	0.431382	1.07942	14	1	Brain_Anterior_cingulate_cortex_BA24
GOBP_REGULATION_OF_HEMOPOIESIS	0.144272	0.991692	0.0526464	-0.38183	-1.23758	40	1	Brain_Anterior_cingulate_cortex_BA24
GOBP_REGULATION_OF_HISTONE_MODIFICATION	0.00873617	0.991692	0.215783	0.641875	1.72012	18	1	Brain_Anterior_cingulate_cortex_BA24
GOBP_REGULATION_OF_HORMONE_LEVELS	0.476429	0.991692	0.0251527	0.279369	0.985663	64	1	Brain_Anterior_cingulate_cortex_BA24
GOBP_REGULATION_OF_HORMONE_SECRETION	0.187598	0.991692	0.0443098	0.406869	1.22018	29	1	Brain_Anterior_cingulate_cortex_BA24
GOBP_REGULATION_OF_HYDROLASE_ACTIVITY	0.427148	0.991692	0.0266115	0.250793	1.009	150	1	Brain_Anterior_cingulate_cortex_BA24
GOBP_REGULATION_OF_IMMUNE_EFFECTOR_PROCESS	0.636627	0.991692	0.020564	0.265051	0.906513	54	1	Brain_Anterior_cingulate_cortex_BA24
GOBP_REGULATION_OF_IMMUNE_RESPONSE	0.445462	0.991692	0.0280625	-0.25342	-1.00034	119	1	Brain_Anterior_cingulate_cortex_BA24
GOBP_REGULATION_OF_IMMUNE_SYSTEM_PROCESS	0.142337	0.991692	0.054075	-0.276506	-1.15137	181	1	Brain_Anterior_cingulate_cortex_BA24
GOBP_REGULATION_OF_INFLAMMATORY_RESPONSE	0.0138702	0.991692	0.170004	0.448249	1.55325	58	1	Brain_Anterior_cingulate_cortex_BA24
GOBP_REGULATION_OF_INNATE_IMMUNE_RESPONSE	0.781837	0.991947	0.0184773	-0.25336	-0.816948	39	1	Brain_Anterior_cingulate_cortex_BA24
GOBP_REGULATION_OF_INSULIN_SECRETION	0.493985	0.991692	0.0249585	0.349283	0.979364	22	1	Brain_Anterior_cingulate_cortex_BA24
GOBP_REGULATION_OF_INTRACELLULAR_PROTEIN_TRANSPORT	0.689936	0.991692	0.0194149	0.272353	0.868177	39	1	Brain_Anterior_cingulate_cortex_BA24
GOBP_REGULATION_OF_INTRACELLULAR_SIGNAL_TRANSDUCTION	0.923756	0.993159	0.0146644	0.196146	0.825757	217	1	Brain_Anterior_cingulate_cortex_BA24
GOBP_REGULATION_OF_INTRACELLULAR_TRANSPORT	0.483871	0.991692	0.0250586	0.289225	0.983378	53	1	Brain_Anterior_cingulate_cortex_BA24
GOBP_REGULATION_OF_INTRINSIC_APOPTOTIC_SIGNALING_PATHWAY	0.685819	0.991692	0.0194701	0.319252	0.844018	17	1	Brain_Anterior_cingulate_cortex_BA24
GOBP_REGULATION_OF_ION_TRANSMEMBRANE_TRANSPORT	0.0152746	0.991692	0.162191	0.463804	1.54019	47	1	Brain_Anterior_cingulate_cortex_BA24
GOBP_REGULATION_OF_ION_TRANSPORT	0.0643593	0.991692	0.0780353	0.366655	1.32225	74	1	Brain_Anterior_cingulate_cortex_BA24
GOBP_REGULATION_OF_JNK_CASCADE	0.599715	0.991692	0.0223056	-0.32147	-0.902866	21	1	Brain_Anterior_cingulate_cortex_BA24
GOBP_REGULATION_OF_LEUKOCYTE_CHEMOTAXIS	0.877095	0.991947	0.0168207	-0.263998	-0.699746	17	1	Brain_Anterior_cingulate_cortex_BA24
GOBP_REGULATION_OF_LEUKOCYTE_DIFFERENTIATION	0.246992	0.991692	0.0388755	-0.364443	-1.14594	34	1	Brain_Anterior_cingulate_cortex_BA24
GOBP_REGULATION_OF_LEUKOCYTE_MEDIATED_CYTOTOXICITY	0.364192	0.991692	0.0309448	-0.383207	-1.06328	20	1	Brain_Anterior_cingulate_cortex_BA24
GOBP_REGULATION_OF_LEUKOCYTE_MEDIATED_IMMUNITY	0.870183	0.991947	0.0160453	0.238869	0.745479	35	1	Brain_Anterior_cingulate_cortex_BA24
GOBP_REGULATION_OF_LEUKOCYTE_MIGRATION	0.671262	0.991692	0.0198503	0.285387	0.868425	31	1	Brain_Anterior_cingulate_cortex_BA24
GOBP_REGULATION_OF_LEUKOCYTE_PROLIFERATION	0.808589	0.991947	0.017842	-0.259928	-0.788051	29	1	Brain_Anterior_cingulate_cortex_BA24
GOBP_REGULATION_OF_LIPASE_ACTIVITY	0.507255	0.991692	0.024204	0.364556	0.963788	17	1	Brain_Anterior_cingulate_cortex_BA24
GOBP_REGULATION_OF_LIPID_BIOSYNTHETIC_PROCESS	0.439795	0.991692	0.0269494	0.350337	1.01217	25	1	Brain_Anterior_cingulate_cortex_BA24
GOBP_REGULATION_OF_LIPID_LOCALIZATION	0.521578	0.991692	0.0239012	0.337912	0.959699	23	1	Brain_Anterior_cingulate_cortex_BA24
GOBP_REGULATION_OF_LIPID_METABOLIC_PROCESS	0.319582	0.991692	0.0324606	0.319209	1.08034	52	1	Brain_Anterior_cingulate_cortex_BA24
GOBP_REGULATION_OF_LIPID_TRANSPORT	0.503579	0.991692	0.0243235	0.36572	0.966865	17	1	Brain_Anterior_cingulate_cortex_BA24
GOBP_REGULATION_OF_LOCOMOTION	0.471591	0.991692	0.0268486	-0.248673	-0.989608	126	1	Brain_Anterior_cingulate_cortex_BA24
GOBP_REGULATION_OF_LYMPHOCYTE_ACTIVATION	0.0424028	0.991692	0.100099	-0.401573	-1.4004	58	1	Brain_Anterior_cingulate_cortex_BA24
GOBP_REGULATION_OF_LYMPHOCYTE_DIFFERENTIATION	0.186582	0.991692	0.0454735	-0.444829	-1.23426	20	1	Brain_Anterior_cingulate_cortex_BA24
GOBP_REGULATION_OF_LYMPHOCYTE_MEDIATED_IMMUNITY	0.905521	0.992697	0.0161856	-0.234624	-0.711334	29	1	Brain_Anterior_cingulate_cortex_BA24
GOBP_REGULATION_OF_MACROAUTOPHAGY	0.539874	0.991692	0.0235165	0.327341	0.945729	25	1	Brain_Anterior_cingulate_cortex_BA24
GOBP_REGULATION_OF_MAP_KINASE_ACTIVITY	0.214258	0.991692	0.041301	0.401739	1.19335	28	1	Brain_Anterior_cingulate_cortex_BA24
GOBP_REGULATION_OF_MEMBRANE_LIPID_DISTRIBUTION	0.321135	0.991692	0.0325671	0.455995	1.12066	13	1	Brain_Anterior_cingulate_cortex_BA24
GOBP_REGULATION_OF_MEMBRANE_POTENTIAL	0.228827	0.991692	0.0394904	0.34285	1.14637	49	1	Brain_Anterior_cingulate_cortex_BA24
GOBP_REGULATION_OF_METAL_ION_TRANSPORT	0.0196949	0.991692	0.14247	0.459997	1.51274	45	1	Brain_Anterior_cingulate_cortex_BA24
GOBP_REGULATION_OF_MICROTUBULE_BASED_MOVEMENT	0.649836	0.991692	0.0211988	-0.335768	-0.865921	15	1	Brain_Anterior_cingulate_cortex_BA24
GOBP_REGULATION_OF_MICROTUBULE_BASED_PROCESS	0.142331	0.991692	0.0512782	0.389065	1.24805	40	1	Brain_Anterior_cingulate_cortex_BA24
GOBP_REGULATION_OF_MICROTUBULE_CYTOSKELETON_ORGANIZATION	0.168497	0.991692	0.0470776	0.459641	1.25971	20	1	Brain_Anterior_cingulate_cortex_BA24
GOBP_REGULATION_OF_MICROTUBULE_POLYMERIZATION_OR_DEPOLYMERIZATION	0.441268	0.991692	0.0266342	0.403781	1.01036	14	1	Brain_Anterior_cingulate_cortex_BA24
GOBP_REGULATION_OF_MITOCHONDRIAL_MEMBRANE_POTENTIAL	0.754906	0.991692	0.018856	-0.315314	-0.78078	13	1	Brain_Anterior_cingulate_cortex_BA24
GOBP_REGULATION_OF_MITOCHONDRION_ORGANIZATION	0.548526	0.991692	0.0230861	0.331729	0.942139	23	1	Brain_Anterior_cingulate_cortex_BA24
GOBP_REGULATION_OF_MITOTIC_CELL_CYCLE	0.963394	0.996376	0.0155328	-0.196713	-0.712447	71	1	Brain_Anterior_cingulate_cortex_BA24
GOBP_REGULATION_OF_MITOTIC_CELL_CYCLE_PHASE_TRANSITION	0.794877	0.991947	0.0172123	0.248519	0.814369	44	1	Brain_Anterior_cingulate_cortex_BA24
GOBP_REGULATION_OF_MITOTIC_NUCLEAR_DIVISION	0.596914	0.991692	0.0225713	-0.35537	-0.897164	14	1	Brain_Anterior_cingulate_cortex_BA24
GOBP_REGULATION_OF_MONONUCLEAR_CELL_MIGRATION	0.935597	0.994676	0.0158009	-0.247033	-0.623659	14	1	Brain_Anterior_cingulate_cortex_BA24
GOBP_REGULATION_OF_MRNA_CATABOLIC_PROCESS	0.968801	0.996376	0.0150722	-0.207938	-0.610794	25	1	Brain_Anterior_cingulate_cortex_BA24
GOBP_REGULATION_OF_MRNA_METABOLIC_PROCESS	0.915407	0.992697	0.0154332	0.229935	0.694117	30	1	Brain_Anterior_cingulate_cortex_BA24
GOBP_REGULATION_OF_MULTICELLULAR_ORGANISMAL_DEVELOPMENT	0.18043	0.991692	0.044361	0.278987	1.13284	160	1	Brain_Anterior_cingulate_cortex_BA24
GOBP_REGULATION_OF_MUSCLE_CELL_DIFFERENTIATION	0.496524	0.991692	0.0254811	-0.368468	-0.965996	16	1	Brain_Anterior_cingulate_cortex_BA24
GOBP_REGULATION_OF_MUSCLE_CONTRACTION	0.888477	0.991947	0.0165515	-0.269598	-0.680626	14	1	Brain_Anterior_cingulate_cortex_BA24
GOBP_REGULATION_OF_MUSCLE_SYSTEM_PROCESS	0.360086	0.991692	0.0303464	0.376919	1.07048	23	1	Brain_Anterior_cingulate_cortex_BA24
GOBP_REGULATION_OF_MYELOID_CELL_DIFFERENTIATION	0.566272	0.991692	0.0232704	-0.334267	-0.927486	20	1	Brain_Anterior_cingulate_cortex_BA24
GOBP_REGULATION_OF_MYELOID_LEUKOCYTE_DIFFERENTIATION	0.790474	0.991947	0.0181709	-0.30579	-0.757197	13	1	Brain_Anterior_cingulate_cortex_BA24
GOBP_REGULATION_OF_NERVOUS_SYSTEM_DEVELOPMENT	0.0277885	0.991692	0.119566	0.423498	1.44842	54	1	Brain_Anterior_cingulate_cortex_BA24
GOBP_REGULATION_OF_NERVOUS_SYSTEM_PROCESS	0.0079319	0.991692	0.226232	0.658141	1.73995	17	1	Brain_Anterior_cingulate_cortex_BA24
GOBP_REGULATION_OF_NEUROGENESIS	0.142444	0.991692	0.051128	0.381068	1.24101	43	1	Brain_Anterior_cingulate_cortex_BA24
GOBP_REGULATION_OF_NEURON_DIFFERENTIATION	0.524266	0.991692	0.0245273	-0.343471	-0.953023	20	1	Brain_Anterior_cingulate_cortex_BA24
GOBP_REGULATION_OF_NEURON_PROJECTION_DEVELOPMENT	0.347666	0.991692	0.0308502	0.31332	1.06041	52	1	Brain_Anterior_cingulate_cortex_BA24
GOBP_REGULATION_OF_NEUROTRANSMITTER_LEVELS	0.61072	0.991692	0.0214163	0.299412	0.897926	29	1	Brain_Anterior_cingulate_cortex_BA24
GOBP_REGULATION_OF_NOTCH_SIGNALING_PATHWAY	0.919547	0.992697	0.0160518	-0.256893	-0.648551	14	1	Brain_Anterior_cingulate_cortex_BA24
GOBP_REGULATION_OF_NUCLEAR_DIVISION	0.625205	0.991692	0.0218013	-0.341723	-0.881278	15	1	Brain_Anterior_cingulate_cortex_BA24
GOBP_REGULATION_OF_NUCLEOCYTOPLASMIC_TRANSPORT	0.656748	0.991692	0.0202065	0.344097	0.861016	14	1	Brain_Anterior_cingulate_cortex_BA24
GOBP_REGULATION_OF_NUCLEOTIDE_METABOLIC_PROCESS	0.626021	0.991692	0.0209419	0.352352	0.881671	14	1	Brain_Anterior_cingulate_cortex_BA24
GOBP_REGULATION_OF_ORGANELLE_ASSEMBLY	0.0444444	0.991692	0.0941329	0.453833	1.43334	37	1	Brain_Anterior_cingulate_cortex_BA24
GOBP_REGULATION_OF_ORGANELLE_ORGANIZATION	0.375047	0.991692	0.0288676	0.250534	1.03169	181	1	Brain_Anterior_cingulate_cortex_BA24
GOBP_REGULATION_OF_ORGANIC_ACID_TRANSPORT	0.37593	0.991692	0.0295912	0.433808	1.06613	13	1	Brain_Anterior_cingulate_cortex_BA24
GOBP_REGULATION_OF_OXIDOREDUCTASE_ACTIVITY	0.367756	0.991692	0.0298804	0.429603	1.07497	14	1	Brain_Anterior_cingulate_cortex_BA24
GOBP_REGULATION_OF_PEPTIDASE_ACTIVITY	0.778464	0.991947	0.0175469	0.239868	0.84178	62	1	Brain_Anterior_cingulate_cortex_BA24
GOBP_REGULATION_OF_PEPTIDE_TRANSPORT	0.352606	0.991692	0.0308711	0.368326	1.07455	26	1	Brain_Anterior_cingulate_cortex_BA24
GOBP_REGULATION_OF_PEPTIDYL_TYROSINE_PHOSPHORYLATION	0.648559	0.991692	0.0205268	0.286434	0.887323	34	1	Brain_Anterior_cingulate_cortex_BA24
GOBP_REGULATION_OF_PH	0.449302	0.991692	0.0272566	-0.389444	-1.00435	15	1	Brain_Anterior_cingulate_cortex_BA24
GOBP_REGULATION_OF_PHAGOCYTOSIS	0.473715	0.991692	0.0255715	0.361943	0.991956	20	1	Brain_Anterior_cingulate_cortex_BA24
GOBP_REGULATION_OF_PHOSPHATASE_ACTIVITY	0.607436	0.991692	0.0215064	0.363853	0.894212	13	1	Brain_Anterior_cingulate_cortex_BA24
GOBP_REGULATION_OF_PHOSPHATIDYLINOSITOL_3_KINASE_SIGNALING	0.0185185	0.991692	0.147705	0.636954	1.62544	15	1	Brain_Anterior_cingulate_cortex_BA24
GOBP_REGULATION_OF_PHOSPHOLIPASE_ACTIVITY	0.477973	0.991692	0.0253158	0.384429	0.98102	15	1	Brain_Anterior_cingulate_cortex_BA24
GOBP_REGULATION_OF_PHOSPHORUS_METABOLIC_PROCESS	0.163066	0.991692	0.0468097	0.278316	1.14106	173	1	Brain_Anterior_cingulate_cortex_BA24
GOBP_REGULATION_OF_PLATELET_ACTIVATION	0.793855	0.991947	0.0173731	0.305419	0.764234	14	1	Brain_Anterior_cingulate_cortex_BA24
GOBP_REGULATION_OF_POSTSYNAPTIC_MEMBRANE_POTENTIAL	0.534462	0.991692	0.0242103	-0.341597	-0.947825	20	1	Brain_Anterior_cingulate_cortex_BA24
GOBP_REGULATION_OF_PRODUCTION_OF_MOLECULAR_MEDIATOR_OF_IMMUNE_RESPONSE	0.133241	0.991692	0.0536439	0.446454	1.28986	25	1	Brain_Anterior_cingulate_cortex_BA24
GOBP_REGULATION_OF_PROTEASOMAL_UBIQUITIN_DEPENDENT_PROTEIN_CATABOLIC_PROCESS	0.0646358	0.991692	0.0780353	0.500218	1.42066	23	1	Brain_Anterior_cingulate_cortex_BA24
GOBP_REGULATION_OF_PROTEIN_BINDING	0.314397	0.991692	0.0328671	0.359382	1.10008	32	1	Brain_Anterior_cingulate_cortex_BA24
GOBP_REGULATION_OF_PROTEIN_CATABOLIC_PROCESS	0.030894	0.991692	0.113319	0.444585	1.46206	45	1	Brain_Anterior_cingulate_cortex_BA24
GOBP_REGULATION_OF_PROTEIN_CONTAINING_COMPLEX_ASSEMBLY	0.707086	0.991692	0.0189821	0.251671	0.874397	59	1	Brain_Anterior_cingulate_cortex_BA24
GOBP_REGULATION_OF_PROTEIN_CONTAINING_COMPLEX_DISASSEMBLY	0.347296	0.991692	0.0311574	0.370055	1.0796	26	1	Brain_Anterior_cingulate_cortex_BA24
GOBP_REGULATION_OF_PROTEIN_DEPHOSPHORYLATION	0.796491	0.991947	0.0173587	0.298591	0.761973	15	1	Brain_Anterior_cingulate_cortex_BA24
GOBP_REGULATION_OF_PROTEIN_DEPOLYMERIZATION	0.184537	0.991692	0.0448553	0.44512	1.23373	21	1	Brain_Anterior_cingulate_cortex_BA24
GOBP_REGULATION_OF_PROTEIN_KINASE_ACTIVITY	0.142113	0.991692	0.0511654	0.329933	1.21195	82	1	Brain_Anterior_cingulate_cortex_BA24
GOBP_REGULATION_OF_PROTEIN_LOCALIZATION_TO_CELL_PERIPHERY	0.0405379	0.991692	0.0991088	0.558439	1.51708	19	1	Brain_Anterior_cingulate_cortex_BA24
GOBP_REGULATION_OF_PROTEIN_LOCALIZATION_TO_MEMBRANE	0.068334	0.991692	0.0761492	0.473148	1.40547	28	1	Brain_Anterior_cingulate_cortex_BA24
GOBP_REGULATION_OF_PROTEIN_LOCALIZATION_TO_NUCLEUS	0.677984	0.991692	0.0205826	-0.333883	-0.842919	14	1	Brain_Anterior_cingulate_cortex_BA24
GOBP_REGULATION_OF_PROTEIN_LOCALIZATION_TO_PLASMA_MEMBRANE	0.00369506	0.991692	0.335069	0.712347	1.78247	14	1	Brain_Anterior_cingulate_cortex_BA24
GOBP_REGULATION_OF_PROTEIN_MODIFICATION_BY_SMALL_PROTEIN_CONJUGATION_OR_REMOVAL	0.184449	0.991692	0.0448817	0.415654	1.22425	27	1	Brain_Anterior_cingulate_cortex_BA24
GOBP_REGULATION_OF_PROTEIN_MODIFICATION_PROCESS	0.0249814	0.991692	0.124027	0.317298	1.31554	191	1	Brain_Anterior_cingulate_cortex_BA24
GOBP_REGULATION_OF_PROTEIN_PHOSPHORYLATION	0.171925	0.991692	0.0456108	0.289882	1.14725	132	1	Brain_Anterior_cingulate_cortex_BA24
GOBP_REGULATION_OF_PROTEIN_POLYMERIZATION	0.445731	0.991692	0.0266191	0.33275	1.00449	30	1	Brain_Anterior_cingulate_cortex_BA24
GOBP_REGULATION_OF_PROTEIN_SECRETION	0.432417	0.991692	0.0270353	0.329461	1.01444	33	1	Brain_Anterior_cingulate_cortex_BA24
GOBP_REGULATION_OF_PROTEIN_SERINE_THREONINE_KINASE_ACTIVITY	0.0571208	0.991692	0.0826766	0.397348	1.35899	54	1	Brain_Anterior_cingulate_cortex_BA24
GOBP_REGULATION_OF_PROTEIN_STABILITY	0.995851	0.99921	0.0150179	-0.16845	-0.580098	54	1	Brain_Anterior_cingulate_cortex_BA24
GOBP_REGULATION_OF_PROTEIN_TARGETING	0.450739	0.991692	0.0272009	-0.389024	-1.00327	15	1	Brain_Anterior_cingulate_cortex_BA24
GOBP_REGULATION_OF_PROTEIN_UBIQUITINATION	0.564538	0.991692	0.0226262	0.327826	0.931055	23	1	Brain_Anterior_cingulate_cortex_BA24
GOBP_REGULATION_OF_PROTEOLYSIS	0.213861	0.991692	0.0407564	0.299114	1.13022	98	1	Brain_Anterior_cingulate_cortex_BA24
GOBP_REGULATION_OF_PROTEOLYSIS_INVOLVED_IN_PROTEIN_CATABOLIC_PROCESS	0.0577336	0.991692	0.0826766	0.459286	1.41418	33	1	Brain_Anterior_cingulate_cortex_BA24
GOBP_REGULATION_OF_RAS_PROTEIN_SIGNAL_TRANSDUCTION	0.10154	0.991692	0.0615683	0.503378	1.3675	19	1	Brain_Anterior_cingulate_cortex_BA24
GOBP_REGULATION_OF_REACTIVE_OXYGEN_SPECIES_METABOLIC_PROCESS	0.00570529	0.991692	0.269842	0.634979	1.75996	21	1	Brain_Anterior_cingulate_cortex_BA24
GOBP_REGULATION_OF_RECEPTOR_MEDIATED_ENDOCYTOSIS	0.476274	0.991692	0.0253364	0.393272	0.984062	14	1	Brain_Anterior_cingulate_cortex_BA24
GOBP_REGULATION_OF_RECEPTOR_SIGNALING_PATHWAY_VIA_STAT	0.398051	0.991692	0.0284851	0.408919	1.04352	15	1	Brain_Anterior_cingulate_cortex_BA24
GOBP_REGULATION_OF_REGULATED_SECRETORY_PATHWAY	0.687808	0.991692	0.0203245	-0.326099	-0.840985	15	1	Brain_Anterior_cingulate_cortex_BA24
GOBP_REGULATION_OF_REPRODUCTIVE_PROCESS	0.703884	0.991692	0.0198328	-0.285004	-0.844451	26	1	Brain_Anterior_cingulate_cortex_BA24
GOBP_REGULATION_OF_RESPONSE_TO_BIOTIC_STIMULUS	0.223164	0.991692	0.0414939	-0.330635	-1.14654	56	1	Brain_Anterior_cingulate_cortex_BA24
GOBP_REGULATION_OF_RESPONSE_TO_CYTOKINE_STIMULUS	0.30181	0.991692	0.0345671	-0.373161	-1.10565	26	1	Brain_Anterior_cingulate_cortex_BA24
GOBP_REGULATION_OF_RESPONSE_TO_DNA_DAMAGE_STIMULUS	0.949679	0.996376	0.0156772	-0.209642	-0.688029	42	1	Brain_Anterior_cingulate_cortex_BA24
GOBP_REGULATION_OF_RESPONSE_TO_EXTERNAL_STIMULUS	0.0792545	0.991692	0.0688594	0.308592	1.23533	145	1	Brain_Anterior_cingulate_cortex_BA24
GOBP_REGULATION_OF_RESPONSE_TO_OXIDATIVE_STRESS	0.23748	0.991692	0.0388208	0.458614	1.19072	16	1	Brain_Anterior_cingulate_cortex_BA24
GOBP_REGULATION_OF_RESPONSE_TO_STRESS	0.230856	0.991692	0.0385859	0.261902	1.0944	206	1	Brain_Anterior_cingulate_cortex_BA24
GOBP_REGULATION_OF_RESPONSE_TO_WOUNDING	0.659339	0.991692	0.0201524	0.285728	0.874627	32	1	Brain_Anterior_cingulate_cortex_BA24
GOBP_REGULATION_OF_RHO_PROTEIN_SIGNAL_TRANSDUCTION	0.132828	0.991692	0.0533057	0.530599	1.32769	14	1	Brain_Anterior_cingulate_cortex_BA24
GOBP_REGULATION_OF_RNA_SPLICING	0.392273	0.991692	0.0296103	-0.42727	-1.05801	13	1	Brain_Anterior_cingulate_cortex_BA24
GOBP_REGULATION_OF_SECRETION	0.0855769	0.991692	0.0668907	0.356927	1.28283	72	1	Brain_Anterior_cingulate_cortex_BA24
GOBP_REGULATION_OF_SIGNALING_RECEPTOR_ACTIVITY	0.767606	0.991947	0.0179544	0.303578	0.78819	16	1	Brain_Anterior_cingulate_cortex_BA24
GOBP_REGULATION_OF_SMALL_GTPASE_MEDIATED_SIGNAL_TRANSDUCTION	0.434555	0.991692	0.0268486	0.317144	1.01096	39	1	Brain_Anterior_cingulate_cortex_BA24
GOBP_REGULATION_OF_SMALL_MOLECULE_METABOLIC_PROCESS	0.824165	0.991947	0.0167144	0.24434	0.795732	43	1	Brain_Anterior_cingulate_cortex_BA24
GOBP_REGULATION_OF_SMOOTHENED_SIGNALING_PATHWAY	0.379813	0.991692	0.0292895	0.42551	1.06473	14	1	Brain_Anterior_cingulate_cortex_BA24
GOBP_REGULATION_OF_STRESS_ACTIVATED_PROTEIN_KINASE_SIGNALING_CASCADE	0.830315	0.991947	0.0168932	0.258533	0.761472	27	1	Brain_Anterior_cingulate_cortex_BA24
GOBP_REGULATION_OF_SUBSTRATE_ADHESION_DEPENDENT_CELL_SPREADING	0.433138	0.991692	0.0269962	0.397981	1.01561	15	1	Brain_Anterior_cingulate_cortex_BA24
GOBP_REGULATION_OF_SUPRAMOLECULAR_FIBER_ORGANIZATION	0.712306	0.991692	0.0199075	-0.249853	-0.866414	56	1	Brain_Anterior_cingulate_cortex_BA24
GOBP_REGULATION_OF_SYNAPSE_STRUCTURE_OR_ACTIVITY	0.170175	0.991692	0.0468985	0.450597	1.24891	21	1	Brain_Anterior_cingulate_cortex_BA24
GOBP_REGULATION_OF_SYNAPTIC_PLASTICITY	0.4694	0.991692	0.025726	0.363209	0.995424	20	1	Brain_Anterior_cingulate_cortex_BA24
GOBP_REGULATION_OF_SYSTEMIC_ARTERIAL_BLOOD_PRESSURE	0.000706	0.991692	0.673187	0.749729	1.91323	15	1	Brain_Anterior_cingulate_cortex_BA24
GOBP_REGULATION_OF_SYSTEM_PROCESS	0.0171848	0.991692	0.152676	0.438815	1.5246	59	1	Brain_Anterior_cingulate_cortex_BA24
GOBP_REGULATION_OF_TELOMERE_MAINTENANCE	0.518281	0.991692	0.0239379	0.382276	0.956548	14	1	Brain_Anterior_cingulate_cortex_BA24
GOBP_REGULATION_OF_TISSUE_REMODELING	0.81546	0.991947	0.0170711	0.301296	0.74047	13	1	Brain_Anterior_cingulate_cortex_BA24
GOBP_REGULATION_OF_TOR_SIGNALING	0.898406	0.992697	0.0162943	-0.267149	-0.661515	13	1	Brain_Anterior_cingulate_cortex_BA24
GOBP_REGULATION_OF_TRANSFERASE_ACTIVITY	0.494429	0.991692	0.0242291	0.251555	0.980256	118	1	Brain_Anterior_cingulate_cortex_BA24
GOBP_REGULATION_OF_TRANSMEMBRANE_RECEPTOR_PROTEIN_SERINE_THREONINE_KINASE_SIGNALING_PATHWAY	0.226952	0.991692	0.0398947	0.436268	1.19565	20	1	Brain_Anterior_cingulate_cortex_BA24
GOBP_REGULATION_OF_TRANSMEMBRANE_TRANSPORT	0.00984746	0.991692	0.202499	0.458177	1.59187	59	1	Brain_Anterior_cingulate_cortex_BA24
GOBP_REGULATION_OF_TRANSPORT	0.126186	0.991692	0.0535164	0.27259	1.15638	231	1	Brain_Anterior_cingulate_cortex_BA24
GOBP_REGULATION_OF_TRANSPORTER_ACTIVITY	0.147627	0.991692	0.0504661	0.447841	1.27191	23	1	Brain_Anterior_cingulate_cortex_BA24
GOBP_REGULATION_OF_TRANS_SYNAPTIC_SIGNALING	0.53751	0.991692	0.023253	0.286969	0.952956	47	1	Brain_Anterior_cingulate_cortex_BA24
GOBP_REGULATION_OF_TUBE_SIZE	0.080236	0.991692	0.0699966	0.472804	1.37936	26	1	Brain_Anterior_cingulate_cortex_BA24
GOBP_REGULATION_OF_T_CELL_ACTIVATION	0.300476	0.991692	0.0350258	-0.333683	-1.09512	42	1	Brain_Anterior_cingulate_cortex_BA24
GOBP_REGULATION_OF_T_CELL_MEDIATED_IMMUNITY	0.448361	0.991692	0.0273687	-0.3748	-1.00854	18	1	Brain_Anterior_cingulate_cortex_BA24
GOBP_REGULATION_OF_UBIQUITIN_DEPENDENT_PROTEIN_CATABOLIC_PROCESS	0.053884	0.991692	0.0860348	0.492345	1.43636	26	1	Brain_Anterior_cingulate_cortex_BA24
GOBP_REGULATION_OF_VASCULATURE_DEVELOPMENT	0.678771	0.991692	0.0196027	0.277256	0.870275	36	1	Brain_Anterior_cingulate_cortex_BA24
GOBP_REGULATION_OF_VESICLE_MEDIATED_TRANSPORT	0.242535	0.991692	0.0380227	0.304696	1.12158	83	1	Brain_Anterior_cingulate_cortex_BA24
GOBP_REGULATION_OF_VIRAL_GENOME_REPLICATION	0.618591	0.991692	0.0212233	0.36038	0.885678	13	1	Brain_Anterior_cingulate_cortex_BA24
GOBP_REGULATION_OF_VIRAL_PROCESS	0.23472	0.991692	0.0390408	0.413237	1.17363	23	1	Brain_Anterior_cingulate_cortex_BA24
GOBP_REGULATION_OF_WNT_SIGNALING_PATHWAY	0.178551	0.991692	0.0452289	0.38348	1.21115	37	1	Brain_Anterior_cingulate_cortex_BA24
GOBP_REGULATION_OF_WOUND_HEALING	0.764671	0.991947	0.0181098	0.272344	0.808987	28	1	Brain_Anterior_cingulate_cortex_BA24
GOBP_RENAL_SYSTEM_PROCESS	0.0141227	0.991692	0.168819	0.624731	1.65162	17	1	Brain_Anterior_cingulate_cortex_BA24
GOBP_REPLICATION_FORK_PROCESSING	0.404334	0.991692	0.0290585	-0.423051	-1.04756	13	1	Brain_Anterior_cingulate_cortex_BA24
GOBP_REPRODUCTION	0.157618	0.991692	0.0476878	0.273057	1.13898	203	1	Brain_Anterior_cingulate_cortex_BA24
GOBP_REPRODUCTIVE_SYSTEM_DEVELOPMENT	0.776821	0.991947	0.0184812	-0.260663	-0.81299	33	1	Brain_Anterior_cingulate_cortex_BA24
GOBP_RESPIRATORY_ELECTRON_TRANSPORT_CHAIN	0.841977	0.991947	0.0171098	-0.257576	-0.7566	25	1	Brain_Anterior_cingulate_cortex_BA24
GOBP_RESPIRATORY_SYSTEM_DEVELOPMENT	0.301594	0.991692	0.033912	0.403677	1.11886	21	1	Brain_Anterior_cingulate_cortex_BA24
GOBP_RESPONSE_TO_ABIOTIC_STIMULUS	0.56851	0.991692	0.0218684	0.233587	0.958233	174	1	Brain_Anterior_cingulate_cortex_BA24
GOBP_RESPONSE_TO_ACID_CHEMICAL	0.897853	0.992591	0.0155047	0.257925	0.681884	17	1	Brain_Anterior_cingulate_cortex_BA24
GOBP_RESPONSE_TO_ALCOHOL	0.775589	0.991947	0.0183562	-0.267829	-0.807696	28	1	Brain_Anterior_cingulate_cortex_BA24
GOBP_RESPONSE_TO_ALKALOID	0.521722	0.991692	0.0239317	0.388923	0.955825	13	1	Brain_Anterior_cingulate_cortex_BA24
GOBP_RESPONSE_TO_BACTERIUM	0.889488	0.991947	0.0155703	0.217577	0.780001	71	1	Brain_Anterior_cingulate_cortex_BA24
GOBP_RESPONSE_TO_BMP	0.343596	0.991692	0.0321807	-0.424955	-1.09593	15	1	Brain_Anterior_cingulate_cortex_BA24
GOBP_RESPONSE_TO_CALCIUM_ION	0.0841691	0.991692	0.0682684	0.470467	1.37254	26	1	Brain_Anterior_cingulate_cortex_BA24
GOBP_RESPONSE_TO_CARBOHYDRATE	0.721818	0.991692	0.0189535	0.297453	0.824442	21	1	Brain_Anterior_cingulate_cortex_BA24
GOBP_RESPONSE_TO_CORTICOSTEROID	0.861774	0.991947	0.0161496	0.266903	0.715257	18	1	Brain_Anterior_cingulate_cortex_BA24
GOBP_RESPONSE_TO_CYTOKINE	0.70871	0.991692	0.0185917	0.229615	0.897001	120	1	Brain_Anterior_cingulate_cortex_BA24
GOBP_RESPONSE_TO_ENDOGENOUS_STIMULUS	0.853293	0.991947	0.0177083	-0.207732	-0.858079	170	1	Brain_Anterior_cingulate_cortex_BA24
GOBP_RESPONSE_TO_ENDOPLASMIC_RETICULUM_STRESS	0.348458	0.991692	0.0308292	0.333743	1.06387	39	1	Brain_Anterior_cingulate_cortex_BA24
GOBP_RESPONSE_TO_ESTRADIOL	0.644984	0.991692	0.0212135	-0.315293	-0.87484	20	1	Brain_Anterior_cingulate_cortex_BA24
GOBP_RESPONSE_TO_ETHANOL	0.917382	0.992697	0.0159967	-0.248501	-0.651484	16	1	Brain_Anterior_cingulate_cortex_BA24
GOBP_RESPONSE_TO_EXTRACELLULAR_STIMULUS	0.377601	0.991692	0.0293924	0.288357	1.03989	74	1	Brain_Anterior_cingulate_cortex_BA24
GOBP_RESPONSE_TO_FIBROBLAST_GROWTH_FACTOR	0.169256	0.991692	0.0480325	-0.519003	-1.28515	13	1	Brain_Anterior_cingulate_cortex_BA24
GOBP_RESPONSE_TO_GROWTH_FACTOR	0.450577	0.991692	0.0260844	0.278372	1.0005	72	1	Brain_Anterior_cingulate_cortex_BA24
GOBP_RESPONSE_TO_HEAT	0.829345	0.991947	0.0168586	0.272239	0.746107	20	1	Brain_Anterior_cingulate_cortex_BA24
GOBP_RESPONSE_TO_HORMONE	0.626422	0.991692	0.0208036	0.246773	0.923421	92	1	Brain_Anterior_cingulate_cortex_BA24
GOBP_RESPONSE_TO_HYDROGEN_PEROXIDE	0.329023	0.991692	0.0330257	-0.429061	-1.10652	15	1	Brain_Anterior_cingulate_cortex_BA24
GOBP_RESPONSE_TO_INORGANIC_SUBSTANCE	0.510188	0.991692	0.0240054	0.271177	0.970678	70	1	Brain_Anterior_cingulate_cortex_BA24
GOBP_RESPONSE_TO_INSULIN	0.442558	0.991692	0.0268409	0.349758	1.01049	25	1	Brain_Anterior_cingulate_cortex_BA24
GOBP_RESPONSE_TO_INTERFERON_GAMMA	0.793266	0.991947	0.0181824	-0.284809	-0.776734	19	1	Brain_Anterior_cingulate_cortex_BA24
GOBP_RESPONSE_TO_INTERLEUKIN_1	0.839726	0.991947	0.0166429	0.29268	0.719297	13	1	Brain_Anterior_cingulate_cortex_BA24
GOBP_RESPONSE_TO_IONIZING_RADIATION	0.641877	0.991692	0.0213616	-0.307282	-0.880794	23	1	Brain_Anterior_cingulate_cortex_BA24
GOBP_RESPONSE_TO_KETONE	0.359156	0.991692	0.031104	-0.375866	-1.07015	22	1	Brain_Anterior_cingulate_cortex_BA24
GOBP_RESPONSE_TO_LEUKEMIA_INHIBITORY_FACTOR	0.720769	0.991692	0.0195512	-0.325461	-0.805906	13	1	Brain_Anterior_cingulate_cortex_BA24
GOBP_RESPONSE_TO_LIGHT_STIMULUS	0.955694	0.996376	0.0155829	-0.204936	-0.712618	57	1	Brain_Anterior_cingulate_cortex_BA24
GOBP_RESPONSE_TO_LIPID	0.831599	0.991947	0.0176899	-0.216833	-0.838181	102	1	Brain_Anterior_cingulate_cortex_BA24
GOBP_RESPONSE_TO_MECHANICAL_STIMULUS	0.330043	0.991692	0.0322038	0.37779	1.09148	25	1	Brain_Anterior_cingulate_cortex_BA24
GOBP_RESPONSE_TO_METAL_ION	0.28698	0.991692	0.0344853	0.336999	1.10431	44	1	Brain_Anterior_cingulate_cortex_BA24
GOBP_RESPONSE_TO_MOLECULE_OF_BACTERIAL_ORIGIN	0.795592	0.991947	0.0173839	0.257519	0.792925	33	1	Brain_Anterior_cingulate_cortex_BA24
GOBP_RESPONSE_TO_MONOSACCHARIDE	0.724131	0.991692	0.0187071	0.304766	0.816722	18	1	Brain_Anterior_cingulate_cortex_BA24
GOBP_RESPONSE_TO_NITROGEN_COMPOUND	0.0751554	0.991692	0.0708158	0.30939	1.23626	142	1	Brain_Anterior_cingulate_cortex_BA24
GOBP_RESPONSE_TO_NUTRIENT	0.776129	0.991947	0.0185679	-0.290242	-0.781003	18	1	Brain_Anterior_cingulate_cortex_BA24
GOBP_RESPONSE_TO_ORGANIC_CYCLIC_COMPOUND	0.694906	0.991692	0.0190642	0.234797	0.899401	106	1	Brain_Anterior_cingulate_cortex_BA24
GOBP_RESPONSE_TO_ORGANOPHOSPHORUS	0.817298	0.991947	0.0178569	-0.281533	-0.746223	17	1	Brain_Anterior_cingulate_cortex_BA24
GOBP_RESPONSE_TO_OXIDATIVE_STRESS	0.883654	0.991947	0.0156489	0.218656	0.785872	72	1	Brain_Anterior_cingulate_cortex_BA24
GOBP_RESPONSE_TO_OXYGEN_CONTAINING_COMPOUND	0.636466	0.991692	0.020103	0.226672	0.938371	190	1	Brain_Anterior_cingulate_cortex_BA24
GOBP_RESPONSE_TO_OXYGEN_LEVELS	0.19453	0.991692	0.0430541	0.356429	1.18016	46	1	Brain_Anterior_cingulate_cortex_BA24
GOBP_RESPONSE_TO_PEPTIDE	0.230472	0.991692	0.0392265	0.345539	1.14746	47	1	Brain_Anterior_cingulate_cortex_BA24
GOBP_RESPONSE_TO_PEPTIDE_HORMONE	0.35942	0.991692	0.0301859	0.335563	1.05981	37	1	Brain_Anterior_cingulate_cortex_BA24
GOBP_RESPONSE_TO_PURINE_CONTAINING_COMPOUND	0.277881	0.991692	0.0366366	-0.434599	-1.15194	17	1	Brain_Anterior_cingulate_cortex_BA24
GOBP_RESPONSE_TO_RADIATION	0.995277	0.99921	0.0148772	-0.17447	-0.642249	76	1	Brain_Anterior_cingulate_cortex_BA24
GOBP_RESPONSE_TO_REACTIVE_OXYGEN_SPECIES	0.847444	0.991947	0.0171521	-0.250879	-0.760616	29	1	Brain_Anterior_cingulate_cortex_BA24
GOBP_RESPONSE_TO_RETINOIC_ACID	0.181276	0.991692	0.0464298	-0.500703	-1.26407	14	1	Brain_Anterior_cingulate_cortex_BA24
GOBP_RESPONSE_TO_STARVATION	0.555491	0.991692	0.0228652	0.304394	0.937259	33	1	Brain_Anterior_cingulate_cortex_BA24
GOBP_RESPONSE_TO_STEROID_HORMONE	0.810937	0.991947	0.0170185	0.250947	0.79994	39	1	Brain_Anterior_cingulate_cortex_BA24
GOBP_RESPONSE_TO_TEMPERATURE_STIMULUS	0.234677	0.991692	0.0402099	-0.374821	-1.16168	32	1	Brain_Anterior_cingulate_cortex_BA24
GOBP_RESPONSE_TO_TOPOLOGICALLY_INCORRECT_PROTEIN	0.347988	0.991692	0.0310826	0.35601	1.07471	30	1	Brain_Anterior_cingulate_cortex_BA24
GOBP_RESPONSE_TO_TOXIC_SUBSTANCE	0.15722	0.991692	0.0503222	-0.382758	-1.22766	38	1	Brain_Anterior_cingulate_cortex_BA24
GOBP_RESPONSE_TO_TRANSFORMING_GROWTH_FACTOR_BETA	0.909146	0.992697	0.0160064	-0.240964	-0.686066	22	1	Brain_Anterior_cingulate_cortex_BA24
GOBP_RESPONSE_TO_TUMOR_NECROSIS_FACTOR	0.427426	0.991692	0.0281648	-0.320237	-1.01116	35	1	Brain_Anterior_cingulate_cortex_BA24
GOBP_RESPONSE_TO_UV	0.58549	0.991692	0.0227257	-0.299053	-0.915188	30	1	Brain_Anterior_cingulate_cortex_BA24
GOBP_RESPONSE_TO_VIRUS	0.401116	0.991692	0.0294018	-0.299761	-1.02597	52	1	Brain_Anterior_cingulate_cortex_BA24
GOBP_RESPONSE_TO_VITAMIN	0.927841	0.993739	0.0158264	-0.252918	-0.626275	13	1	Brain_Anterior_cingulate_cortex_BA24
GOBP_RESPONSE_TO_WOUNDING	0.811935	0.991947	0.0168932	0.225409	0.835626	87	1	Brain_Anterior_cingulate_cortex_BA24
GOBP_RESPONSE_TO_XENOBIOTIC_STIMULUS	0.926202	0.993739	0.0160551	-0.20795	-0.757698	73	1	Brain_Anterior_cingulate_cortex_BA24
GOBP_RETINA_DEVELOPMENT_IN_CAMERA_TYPE_EYE	0.875	0.991947	0.0167383	-0.268326	-0.691994	15	1	Brain_Anterior_cingulate_cortex_BA24
GOBP_RETINA_HOMEOSTASIS	0.116812	0.991692	0.0583824	-0.466484	-1.32816	22	1	Brain_Anterior_cingulate_cortex_BA24
GOBP_RETROGRADE_TRANSPORT_ENDOSOME_TO_GOLGI	0.305504	0.991692	0.0345945	-0.418621	-1.12645	18	1	Brain_Anterior_cingulate_cortex_BA24
GOBP_RHO_PROTEIN_SIGNAL_TRANSDUCTION	0.100572	0.991692	0.0622655	0.483165	1.35476	22	1	Brain_Anterior_cingulate_cortex_BA24
GOBP_RHYTHMIC_PROCESS	0.978872	0.997307	0.0151024	-0.196022	-0.611377	33	1	Brain_Anterior_cingulate_cortex_BA24
GOBP_RIBONUCLEOPROTEIN_COMPLEX_BIOGENESIS	0.864614	0.991947	0.016068	0.218808	0.801035	81	1	Brain_Anterior_cingulate_cortex_BA24
GOBP_RIBONUCLEOPROTEIN_COMPLEX_SUBUNIT_ORGANIZATION	0.0781804	0.991692	0.0710016	0.465319	1.38221	28	1	Brain_Anterior_cingulate_cortex_BA24
GOBP_RIBONUCLEOSIDE_DIPHOSPHATE_METABOLIC_PROCESS	0.860915	0.991947	0.0162745	0.273692	0.710596	16	1	Brain_Anterior_cingulate_cortex_BA24
GOBP_RIBOSE_PHOSPHATE_BIOSYNTHETIC_PROCESS	0.303471	0.991692	0.0335	0.34432	1.09758	39	1	Brain_Anterior_cingulate_cortex_BA24
GOBP_RIBOSOMAL_LARGE_SUBUNIT_BIOGENESIS	0.577207	0.991692	0.0222095	0.366347	0.916691	14	1	Brain_Anterior_cingulate_cortex_BA24
GOBP_RIBOSOMAL_SMALL_SUBUNIT_BIOGENESIS	0.918166	0.992697	0.0151813	0.249362	0.659246	17	1	Brain_Anterior_cingulate_cortex_BA24
GOBP_RIBOSOME_ASSEMBLY	0.44224	0.991692	0.0265963	0.403677	1.0101	14	1	Brain_Anterior_cingulate_cortex_BA24
GOBP_RIBOSOME_BIOGENESIS	0.841908	0.991947	0.0175178	-0.226992	-0.810748	66	1	Brain_Anterior_cingulate_cortex_BA24
GOBP_RNA_3_END_PROCESSING	0.424966	0.991692	0.0272566	0.382856	1.02599	18	1	Brain_Anterior_cingulate_cortex_BA24
GOBP_RNA_CATABOLIC_PROCESS	0.839946	0.991947	0.0164072	0.239343	0.784298	44	1	Brain_Anterior_cingulate_cortex_BA24
GOBP_RNA_EXPORT_FROM_NUCLEUS	0.0956826	0.991692	0.0634555	0.555114	1.38903	14	1	Brain_Anterior_cingulate_cortex_BA24
GOBP_RNA_LOCALIZATION	0.906031	0.992697	0.0154549	0.233518	0.714811	32	1	Brain_Anterior_cingulate_cortex_BA24
GOBP_RNA_METHYLATION	0.381505	0.991692	0.0291136	0.400259	1.05818	17	1	Brain_Anterior_cingulate_cortex_BA24
GOBP_RNA_MODIFICATION	0.35942	0.991692	0.0301859	0.33554	1.05974	37	1	Brain_Anterior_cingulate_cortex_BA24
GOBP_RNA_PHOSPHODIESTER_BOND_HYDROLYSIS	0.192639	0.991692	0.0436825	0.424532	1.21866	24	1	Brain_Anterior_cingulate_cortex_BA24
GOBP_RNA_PHOSPHODIESTER_BOND_HYDROLYSIS_ENDONUCLEOLYTIC	0.841131	0.991947	0.0165616	0.285293	0.728038	15	1	Brain_Anterior_cingulate_cortex_BA24
GOBP_RNA_PROCESSING	0.106078	0.991692	0.0591496	0.301139	1.20164	141	1	Brain_Anterior_cingulate_cortex_BA24
GOBP_RNA_SPLICING	0.583333	0.991692	0.0219515	0.279526	0.928243	47	1	Brain_Anterior_cingulate_cortex_BA24
GOBP_RNA_SPLICING_VIA_TRANSESTERIFICATION_REACTIONS	0.694563	0.991692	0.0193347	0.281604	0.856914	31	1	Brain_Anterior_cingulate_cortex_BA24
GOBP_RRNA_METABOLIC_PROCESS	0.926638	0.993739	0.0160032	-0.212685	-0.727942	52	1	Brain_Anterior_cingulate_cortex_BA24
GOBP_SECONDARY_ALCOHOL_METABOLIC_PROCESS	0.820503	0.991947	0.016921	0.276016	0.749834	19	1	Brain_Anterior_cingulate_cortex_BA24
GOBP_SECONDARY_METABOLIC_PROCESS	0.495912	0.991692	0.025495	-0.392408	-0.97168	13	1	Brain_Anterior_cingulate_cortex_BA24
GOBP_SECOND_MESSENGER_MEDIATED_SIGNALING	0.446276	0.991692	0.0263936	0.310471	1.0007	41	1	Brain_Anterior_cingulate_cortex_BA24
GOBP_SECRETION	0.00908231	0.991692	0.208827	0.378107	1.47149	117	1	Brain_Anterior_cingulate_cortex_BA24
GOBP_SEGMENTATION	0.120744	0.991692	0.0562848	0.547718	1.34608	13	1	Brain_Anterior_cingulate_cortex_BA24
GOBP_SELECTIVE_AUTOPHAGY	0.516966	0.991692	0.0247999	-0.385525	-0.954636	13	1	Brain_Anterior_cingulate_cortex_BA24
GOBP_SENSORY_ORGAN_DEVELOPMENT	0.231009	0.991692	0.040839	-0.31994	-1.13498	64	1	Brain_Anterior_cingulate_cortex_BA24
GOBP_SENSORY_ORGAN_MORPHOGENESIS	0.415936	0.991692	0.0284939	-0.331922	-1.01578	30	1	Brain_Anterior_cingulate_cortex_BA24
GOBP_SENSORY_PERCEPTION	0.53258	0.991692	0.0232588	0.257481	0.961031	90	1	Brain_Anterior_cingulate_cortex_BA24
GOBP_SENSORY_PERCEPTION_OF_CHEMICAL_STIMULUS	0.528231	0.991692	0.023816	0.345216	0.956827	21	1	Brain_Anterior_cingulate_cortex_BA24
GOBP_SENSORY_PERCEPTION_OF_LIGHT_STIMULUS	0.820994	0.991947	0.0167932	0.246487	0.798288	42	1	Brain_Anterior_cingulate_cortex_BA24
GOBP_SENSORY_PERCEPTION_OF_MECHANICAL_STIMULUS	0.717016	0.991692	0.0195469	-0.296772	-0.8335	21	1	Brain_Anterior_cingulate_cortex_BA24
GOBP_SENSORY_PERCEPTION_OF_SMELL	0.365558	0.991692	0.0301064	0.438009	1.07646	13	1	Brain_Anterior_cingulate_cortex_BA24
GOBP_SENSORY_SYSTEM_DEVELOPMENT	0.54323	0.991692	0.0242165	-0.284942	-0.947181	45	1	Brain_Anterior_cingulate_cortex_BA24
GOBP_SEQUESTERING_OF_CALCIUM_ION	0.524323	0.991692	0.023889	0.348467	0.955021	20	1	Brain_Anterior_cingulate_cortex_BA24
GOBP_SERINE_FAMILY_AMINO_ACID_METABOLIC_PROCESS	0.0214636	0.991692	0.140389	-0.656018	-1.62443	13	1	Brain_Anterior_cingulate_cortex_BA24
GOBP_SEXUAL_REPRODUCTION	0.370196	0.991692	0.0291781	0.265694	1.03722	119	1	Brain_Anterior_cingulate_cortex_BA24
GOBP_SEX_DIFFERENTIATION	0.654154	0.991692	0.0210867	-0.282923	-0.882417	33	1	Brain_Anterior_cingulate_cortex_BA24
GOBP_SIGNAL_RELEASE	0.144102	0.991692	0.0509047	0.361765	1.22437	52	1	Brain_Anterior_cingulate_cortex_BA24
GOBP_SIGNAL_TRANSDUCTION_BY_P53_CLASS_MEDIATOR	0.67692	0.991692	0.0196674	0.321715	0.850527	17	1	Brain_Anterior_cingulate_cortex_BA24
GOBP_SIGNAL_TRANSDUCTION_IN_RESPONSE_TO_DNA_DAMAGE	0.943809	0.995825	0.0155735	-0.224326	-0.650704	24	1	Brain_Anterior_cingulate_cortex_BA24
GOBP_SINGLE_FERTILIZATION	0.372457	0.991692	0.0297543	0.411008	1.06712	16	1	Brain_Anterior_cingulate_cortex_BA24
GOBP_SISTER_CHROMATID_SEGREGATION	0.0390093	0.991692	0.104085	-0.453204	-1.46134	39	1	Brain_Anterior_cingulate_cortex_BA24
GOBP_SKELETAL_MUSCLE_ORGAN_DEVELOPMENT	0.712323	0.991692	0.0189006	0.312705	0.826708	17	1	Brain_Anterior_cingulate_cortex_BA24
GOBP_SKELETAL_SYSTEM_DEVELOPMENT	0.402643	0.991692	0.0282248	0.304968	1.02782	51	1	Brain_Anterior_cingulate_cortex_BA24
GOBP_SKELETAL_SYSTEM_MORPHOGENESIS	0.403699	0.991692	0.0283978	0.375509	1.04079	21	1	Brain_Anterior_cingulate_cortex_BA24
GOBP_SKIN_DEVELOPMENT	0.752473	0.991692	0.0190272	-0.266715	-0.8204	31	1	Brain_Anterior_cingulate_cortex_BA24
GOBP_SMALL_GTPASE_MEDIATED_SIGNAL_TRANSDUCTION	0.455723	0.991692	0.0259831	0.288926	0.998933	57	1	Brain_Anterior_cingulate_cortex_BA24
GOBP_SMALL_MOLECULE_BIOSYNTHETIC_PROCESS	0.598309	0.991692	0.0214613	0.248727	0.937306	96	1	Brain_Anterior_cingulate_cortex_BA24
GOBP_SMALL_MOLECULE_CATABOLIC_PROCESS	0.395088	0.991692	0.0284764	0.272948	1.02347	94	1	Brain_Anterior_cingulate_cortex_BA24
GOBP_SMALL_MOLECULE_METABOLIC_PROCESS	0.686751	0.991692	0.0187191	0.211937	0.936515	343	1	Brain_Anterior_cingulate_cortex_BA24
GOBP_SMOOTHENED_SIGNALING_PATHWAY	0.672835	0.991692	0.0200226	0.292081	0.860282	27	1	Brain_Anterior_cingulate_cortex_BA24
GOBP_SMOOTH_MUSCLE_CELL_PROLIFERATION	0.832746	0.991947	0.0167589	0.284032	0.737441	16	1	Brain_Anterior_cingulate_cortex_BA24
GOBP_SMOOTH_MUSCLE_CONTRACTION	0.332359	0.991692	0.0318273	0.432457	1.10358	15	1	Brain_Anterior_cingulate_cortex_BA24
GOBP_SODIUM_ION_TRANSMEMBRANE_TRANSPORT	0.112789	0.991692	0.0584362	0.489578	1.34176	20	1	Brain_Anterior_cingulate_cortex_BA24
GOBP_SODIUM_ION_TRANSPORT	0.593047	0.991692	0.0225768	-0.300244	-0.910281	29	1	Brain_Anterior_cingulate_cortex_BA24
GOBP_SPECIFICATION_OF_SYMMETRY	0.773058	0.991947	0.0179281	0.274737	0.801516	26	1	Brain_Anterior_cingulate_cortex_BA24
GOBP_SPERMATID_DIFFERENTIATION	0.725681	0.991692	0.0187071	0.273476	0.837122	32	1	Brain_Anterior_cingulate_cortex_BA24
GOBP_SPERM_MOTILITY	0.789302	0.991947	0.0181174	-0.268365	-0.79515	26	1	Brain_Anterior_cingulate_cortex_BA24
GOBP_SPHINGOLIPID_BIOSYNTHETIC_PROCESS	0.909847	0.992697	0.0153128	0.252417	0.667324	17	1	Brain_Anterior_cingulate_cortex_BA24
GOBP_SPHINGOLIPID_METABOLIC_PROCESS	0.983661	0.998342	0.0144374	0.194217	0.572039	27	1	Brain_Anterior_cingulate_cortex_BA24
GOBP_SPINDLE_ASSEMBLY	0.638458	0.991692	0.0213715	-0.316855	-0.879173	20	1	Brain_Anterior_cingulate_cortex_BA24
GOBP_SPINDLE_ORGANIZATION	0.65828	0.991692	0.0202155	0.285009	0.87757	33	1	Brain_Anterior_cingulate_cortex_BA24
GOBP_SPROUTING_ANGIOGENESIS	0.826465	0.991947	0.0167076	0.281249	0.743546	17	1	Brain_Anterior_cingulate_cortex_BA24
GOBP_STEM_CELL_DIFFERENTIATION	0.718835	0.991692	0.0188196	0.27583	0.839346	31	1	Brain_Anterior_cingulate_cortex_BA24
GOBP_STEM_CELL_PROLIFERATION	0.957102	0.996376	0.0154363	-0.229624	-0.592185	15	1	Brain_Anterior_cingulate_cortex_BA24
GOBP_STEROID_BIOSYNTHETIC_PROCESS	0.869494	0.991947	0.0167349	-0.256263	-0.711049	20	1	Brain_Anterior_cingulate_cortex_BA24
GOBP_STEROID_HORMONE_MEDIATED_SIGNALING_PATHWAY	0.751029	0.991692	0.0190313	-0.313536	-0.791552	14	1	Brain_Anterior_cingulate_cortex_BA24
GOBP_STEROID_METABOLIC_PROCESS	0.78022	0.991947	0.0185758	-0.247846	-0.823868	45	1	Brain_Anterior_cingulate_cortex_BA24
GOBP_STEROL_METABOLIC_PROCESS	0.821132	0.991947	0.0174923	-0.266767	-0.75953	22	1	Brain_Anterior_cingulate_cortex_BA24
GOBP_STEROL_TRANSPORT	0.881018	0.991947	0.0159451	0.279329	0.686484	13	1	Brain_Anterior_cingulate_cortex_BA24
GOBP_STRESS_ACTIVATED_PROTEIN_KINASE_SIGNALING_CASCADE	0.242989	0.991692	0.0383723	0.372443	1.15376	34	1	Brain_Anterior_cingulate_cortex_BA24
GOBP_STRESS_FIBER_ASSEMBLY	0.459625	0.991692	0.0267486	-0.359865	-0.998512	20	1	Brain_Anterior_cingulate_cortex_BA24
GOBP_STRIATED_MUSCLE_CELL_DIFFERENTIATION	0.875534	0.991947	0.0159226	0.241538	0.734994	31	1	Brain_Anterior_cingulate_cortex_BA24
GOBP_STRIATED_MUSCLE_CONTRACTION	0.812551	0.991947	0.0177638	-0.298646	-0.739508	13	1	Brain_Anterior_cingulate_cortex_BA24
GOBP_STRIATED_MUSCLE_TISSUE_DEVELOPMENT	0.425063	0.991692	0.0273205	0.378375	1.02791	19	1	Brain_Anterior_cingulate_cortex_BA24
GOBP_SUBSTRATE_ADHESION_DEPENDENT_CELL_SPREADING	0.437819	0.991692	0.0269183	0.37146	1.01804	20	1	Brain_Anterior_cingulate_cortex_BA24
GOBP_SULFUR_COMPOUND_BIOSYNTHETIC_PROCESS	0.013189	0.991692	0.176324	0.551162	1.62337	27	1	Brain_Anterior_cingulate_cortex_BA24
GOBP_SULFUR_COMPOUND_METABOLIC_PROCESS	0.4706	0.991692	0.0253364	0.278631	0.991159	67	1	Brain_Anterior_cingulate_cortex_BA24
GOBP_SUPRAMOLECULAR_FIBER_ORGANIZATION	0.846089	0.991947	0.0177046	-0.213855	-0.841393	117	1	Brain_Anterior_cingulate_cortex_BA24
GOBP_SYNAPSE_ASSEMBLY	0.158524	0.991692	0.0500023	-0.473794	-1.27492	18	1	Brain_Anterior_cingulate_cortex_BA24
GOBP_SYNAPSE_ORGANIZATION	0.259907	0.991692	0.0367156	0.336182	1.12408	49	1	Brain_Anterior_cingulate_cortex_BA24
GOBP_SYNAPTIC_SIGNALING	0.595298	0.991692	0.021709	0.252788	0.932315	85	1	Brain_Anterior_cingulate_cortex_BA24
GOBP_TAXIS	0.483877	0.991692	0.0249518	0.282973	0.983151	59	1	Brain_Anterior_cingulate_cortex_BA24
GOBP_TELENCEPHALON_DEVELOPMENT	0.253687	0.991692	0.0374962	0.397095	1.15848	26	1	Brain_Anterior_cingulate_cortex_BA24
GOBP_TELOMERE_MAINTENANCE	0.734505	0.991692	0.0187432	0.285857	0.825877	25	1	Brain_Anterior_cingulate_cortex_BA24
GOBP_TELOMERE_ORGANIZATION	0.734505	0.991692	0.0187432	0.285857	0.825877	25	1	Brain_Anterior_cingulate_cortex_BA24
GOBP_TEMPERATURE_HOMEOSTASIS	0.744127	0.991692	0.0183018	0.300063	0.804118	18	1	Brain_Anterior_cingulate_cortex_BA24
GOBP_TERPENOID_METABOLIC_PROCESS	0.46728	0.991692	0.0265133	-0.377908	-0.990746	16	1	Brain_Anterior_cingulate_cortex_BA24
GOBP_TETRAPYRROLE_METABOLIC_PROCESS	0.606654	0.991692	0.0215265	0.364172	0.894995	13	1	Brain_Anterior_cingulate_cortex_BA24
GOBP_THIOESTER_METABOLIC_PROCESS	0.437037	0.991692	0.0268409	0.397075	1.01329	15	1	Brain_Anterior_cingulate_cortex_BA24
GOBP_TISSUE_DEVELOPMENT	0.12919	0.991692	0.0531804	0.275513	1.15738	215	1	Brain_Anterior_cingulate_cortex_BA24
GOBP_TISSUE_HOMEOSTASIS	0.0980717	0.991692	0.0647834	-0.391816	-1.30244	45	1	Brain_Anterior_cingulate_cortex_BA24
GOBP_TISSUE_MIGRATION	0.313199	0.991692	0.0330996	0.354342	1.09769	34	1	Brain_Anterior_cingulate_cortex_BA24
GOBP_TISSUE_MORPHOGENESIS	0.480085	0.991692	0.0250251	0.278979	0.984289	64	1	Brain_Anterior_cingulate_cortex_BA24
GOBP_TISSUE_REMODELING	0.67342	0.991692	0.0204483	-0.293132	-0.861042	25	1	Brain_Anterior_cingulate_cortex_BA24
GOBP_TOR_SIGNALING	0.927849	0.993739	0.0151054	0.253612	0.6346	14	1	Brain_Anterior_cingulate_cortex_BA24
GOBP_TRANSCRIPTION_ELONGATION_BY_RNA_POLYMERASE_II_PROMOTER	0.0674897	0.991692	0.078404	-0.572418	-1.44512	14	1	Brain_Anterior_cingulate_cortex_BA24
GOBP_TRANSCRIPTION_INITIATION_AT_RNA_POLYMERASE_II_PROMOTER	0.369992	0.991692	0.030694	-0.436054	-1.07976	13	1	Brain_Anterior_cingulate_cortex_BA24
GOBP_TRANSFORMING_GROWTH_FACTOR_BETA_RECEPTOR_SIGNALING_PATHWAY	0.79102	0.991947	0.0183406	-0.288655	-0.765102	17	1	Brain_Anterior_cingulate_cortex_BA24
GOBP_TRANSITION_METAL_ION_HOMEOSTASIS	0.797127	0.991947	0.0172871	0.286841	0.768687	18	1	Brain_Anterior_cingulate_cortex_BA24
GOBP_TRANSLATIONAL_INITIATION	0.264309	0.991692	0.0374462	-0.472931	-1.17107	13	1	Brain_Anterior_cingulate_cortex_BA24
GOBP_TRANSMEMBRANE_RECEPTOR_PROTEIN_SERINE_THREONINE_KINASE_SIGNALING_PATHWAY	0.390035	0.991692	0.0288226	0.334114	1.04273	35	1	Brain_Anterior_cingulate_cortex_BA24
GOBP_TRANSMEMBRANE_RECEPTOR_PROTEIN_TYROSINE_KINASE_SIGNALING_PATHWAY	0.787271	0.991947	0.0175069	0.233255	0.843074	75	1	Brain_Anterior_cingulate_cortex_BA24
GOBP_TRANSMEMBRANE_TRANSPORT	0.0592662	0.991692	0.0800618	0.294736	1.23202	207	1	Brain_Anterior_cingulate_cortex_BA24
GOBP_TRANSPORT_ALONG_MICROTUBULE	0.41752	0.991692	0.0278104	0.347988	1.02495	27	1	Brain_Anterior_cingulate_cortex_BA24
GOBP_TRIGLYCERIDE_METABOLIC_PROCESS	0.385955	0.991692	0.0291044	0.406759	1.05608	16	1	Brain_Anterior_cingulate_cortex_BA24
GOBP_TRNA_METABOLIC_PROCESS	0.207873	0.991692	0.0416456	0.366612	1.17602	40	1	Brain_Anterior_cingulate_cortex_BA24
GOBP_TRNA_MODIFICATION	0.313398	0.991692	0.033149	0.400206	1.10924	21	1	Brain_Anterior_cingulate_cortex_BA24
GOBP_TRNA_PROCESSING	0.169992	0.991692	0.0467802	0.413417	1.23982	29	1	Brain_Anterior_cingulate_cortex_BA24
GOBP_TUBE_DEVELOPMENT	0.187903	0.991692	0.043511	0.287587	1.13562	130	1	Brain_Anterior_cingulate_cortex_BA24
GOBP_TUBE_FORMATION	0.322087	0.991692	0.0325552	0.403311	1.10533	20	1	Brain_Anterior_cingulate_cortex_BA24
GOBP_TUBE_MORPHOGENESIS	0.385379	0.991692	0.0286883	0.269632	1.02967	104	1	Brain_Anterior_cingulate_cortex_BA24
GOBP_TUMOR_NECROSIS_FACTOR_MEDIATED_SIGNALING_PATHWAY	0.255411	0.991692	0.0383723	-0.434689	-1.16969	18	1	Brain_Anterior_cingulate_cortex_BA24
GOBP_TUMOR_NECROSIS_FACTOR_SUPERFAMILY_CYTOKINE_PRODUCTION	0.829149	0.991947	0.0168621	0.272458	0.74671	20	1	Brain_Anterior_cingulate_cortex_BA24
GOBP_T_CELL_ACTIVATION	0.130263	0.991692	0.0557566	-0.351161	-1.2371	61	1	Brain_Anterior_cingulate_cortex_BA24
GOBP_T_CELL_ACTIVATION_INVOLVED_IN_IMMUNE_RESPONSE	0.766558	0.991947	0.0186274	-0.311871	-0.772254	13	1	Brain_Anterior_cingulate_cortex_BA24
GOBP_T_CELL_DIFFERENTIATION	0.456682	0.991692	0.026895	-0.34303	-0.995031	24	1	Brain_Anterior_cingulate_cortex_BA24
GOBP_T_CELL_MEDIATED_CYTOTOXICITY	0.0895339	0.991692	0.0674484	-0.571604	-1.4154	13	1	Brain_Anterior_cingulate_cortex_BA24
GOBP_T_CELL_MEDIATED_IMMUNITY	0.647323	0.991692	0.021189	-0.301732	-0.875238	24	1	Brain_Anterior_cingulate_cortex_BA24
GOBP_T_CELL_PROLIFERATION	0.451088	0.991692	0.0270275	-0.33471	-0.991727	26	1	Brain_Anterior_cingulate_cortex_BA24
GOBP_T_CELL_RECEPTOR_SIGNALING_PATHWAY	0.53752	0.991692	0.0241167	-0.340662	-0.94523	20	1	Brain_Anterior_cingulate_cortex_BA24
GOBP_UBIQUITIN_DEPENDENT_ERAD_PATHWAY	0.381455	0.991692	0.0293175	0.408346	1.0602	16	1	Brain_Anterior_cingulate_cortex_BA24
GOBP_UNSATURATED_FATTY_ACID_METABOLIC_PROCESS	0.805037	0.991947	0.0178047	-0.261343	-0.788135	28	1	Brain_Anterior_cingulate_cortex_BA24
GOBP_UROGENITAL_SYSTEM_DEVELOPMENT	0.483827	0.991692	0.0250051	0.289881	0.98108	52	1	Brain_Anterior_cingulate_cortex_BA24
GOBP_VACUOLAR_TRANSPORT	0.14882	0.991692	0.0502149	0.407203	1.25382	33	1	Brain_Anterior_cingulate_cortex_BA24
GOBP_VACUOLE_ORGANIZATION	0.172081	0.991692	0.04775	-0.385184	-1.21624	35	1	Brain_Anterior_cingulate_cortex_BA24
GOBP_VASCULAR_PROCESS_IN_CIRCULATORY_SYSTEM	0.122678	0.991692	0.0554741	0.401603	1.27367	38	1	Brain_Anterior_cingulate_cortex_BA24
GOBP_VASCULATURE_DEVELOPMENT	0.663908	0.991692	0.0198855	0.24341	0.902358	87	1	Brain_Anterior_cingulate_cortex_BA24
GOBP_VASOCONSTRICTION	0.00938967	0.991692	0.208827	0.659929	1.7134	16	1	Brain_Anterior_cingulate_cortex_BA24
GOBP_VESICLE_BUDDING_FROM_MEMBRANE	0.560915	0.991692	0.0235996	-0.345033	-0.928437	18	1	Brain_Anterior_cingulate_cortex_BA24
GOBP_VESICLE_LOCALIZATION	0.122965	0.991692	0.055804	0.414763	1.28487	34	1	Brain_Anterior_cingulate_cortex_BA24
GOBP_VESICLE_MEDIATED_TRANSPORT	0.201384	0.991692	0.0415371	0.25894	1.10476	248	1	Brain_Anterior_cingulate_cortex_BA24
GOBP_VESICLE_MEDIATED_TRANSPORT_IN_SYNAPSE	0.827135	0.991947	0.017496	-0.264489	-0.767207	24	1	Brain_Anterior_cingulate_cortex_BA24
GOBP_VESICLE_MEDIATED_TRANSPORT_TO_THE_PLASMA_MEMBRANE	0.111417	0.991692	0.0589275	0.450114	1.32574	27	1	Brain_Anterior_cingulate_cortex_BA24
GOBP_VESICLE_ORGANIZATION	0.222805	0.991692	0.040091	0.344354	1.1514	49	1	Brain_Anterior_cingulate_cortex_BA24
GOBP_VIRAL_GENOME_REPLICATION	0.299056	0.991692	0.0349413	-0.440224	-1.13531	15	1	Brain_Anterior_cingulate_cortex_BA24
GOBP_VIRAL_LIFE_CYCLE	0.50719	0.991692	0.0242793	0.288055	0.970818	51	1	Brain_Anterior_cingulate_cortex_BA24
GOBP_VIRAL_PROCESS	0.464182	0.991692	0.0256485	0.285627	0.992371	59	1	Brain_Anterior_cingulate_cortex_BA24
GOBP_VITAMIN_METABOLIC_PROCESS	0.947545	0.995923	0.0150029	0.226535	0.635186	22	1	Brain_Anterior_cingulate_cortex_BA24
GOBP_WATER_SOLUBLE_VITAMIN_METABOLIC_PROCESS	0.997742	0.999574	0.0148356	-0.163773	-0.422359	15	1	Brain_Anterior_cingulate_cortex_BA24
GOBP_WOUND_HEALING	0.664009	0.991692	0.020036	0.249961	0.901425	74	1	Brain_Anterior_cingulate_cortex_BA24
GOBP_XENOBIOTIC_METABOLIC_PROCESS	0.197326	0.991692	0.0439306	-0.411075	-1.20749	25	1	Brain_Anterior_cingulate_cortex_BA24
GOBP_ZYMOGEN_ACTIVATION	0.871193	0.991947	0.0168379	-0.276777	-0.698749	14	1	Brain_Anterior_cingulate_cortex_BA24
GOCC_9PLUS0_NON_MOTILE_CILIUM	0.365076	0.991692	0.0310613	-0.34054	-1.05543	32	1	Brain_Anterior_cingulate_cortex_BA24
GOCC_9PLUS2_MOTILE_CILIUM	0.356603	0.991692	0.030397	0.329506	1.05699	40	1	Brain_Anterior_cingulate_cortex_BA24
GOCC_ACROSOMAL_VESICLE	0.685632	0.991692	0.0204391	-0.313211	-0.842811	18	1	Brain_Anterior_cingulate_cortex_BA24
GOCC_ACTIN_BASED_CELL_PROJECTION	0.381292	0.991692	0.0300767	-0.340539	-1.04215	30	1	Brain_Anterior_cingulate_cortex_BA24
GOCC_ACTIN_CYTOSKELETON	0.390802	0.991692	0.0285819	0.291936	1.03	64	1	Brain_Anterior_cingulate_cortex_BA24
GOCC_ACTIN_FILAMENT	0.143742	0.991692	0.0509418	0.491039	1.29818	17	1	Brain_Anterior_cingulate_cortex_BA24
GOCC_ADHERENS_JUNCTION	0.640545	0.991692	0.0208178	0.304879	0.880835	25	1	Brain_Anterior_cingulate_cortex_BA24
GOCC_ANCHORED_COMPONENT_OF_MEMBRANE	0.410856	0.991692	0.0286705	-0.364891	-1.02482	21	1	Brain_Anterior_cingulate_cortex_BA24
GOCC_ANCHORING_JUNCTION	0.405961	0.991692	0.027555	0.248302	1.0196	178	1	Brain_Anterior_cingulate_cortex_BA24
GOCC_APICAL_JUNCTION_COMPLEX	0.566556	0.991692	0.0225385	0.339767	0.923024	19	1	Brain_Anterior_cingulate_cortex_BA24
GOCC_APICAL_PART_OF_CELL	0.935956	0.994934	0.0158073	-0.209841	-0.721001	53	1	Brain_Anterior_cingulate_cortex_BA24
GOCC_APICAL_PLASMA_MEMBRANE	0.727859	0.991692	0.0196587	-0.257516	-0.851529	44	1	Brain_Anterior_cingulate_cortex_BA24
GOCC_AUTOPHAGOSOME	0.633516	0.991692	0.0208606	0.30891	0.886754	24	1	Brain_Anterior_cingulate_cortex_BA24
GOCC_AXON	0.984593	0.998441	0.0152331	-0.187932	-0.664522	63	1	Brain_Anterior_cingulate_cortex_BA24
GOCC_AZUROPHIL_GRANULE	0.278309	0.991692	0.0362324	-0.405855	-1.13986	21	1	Brain_Anterior_cingulate_cortex_BA24
GOCC_AZUROPHIL_GRANULE_LUMEN	0.53786	0.991692	0.0242542	-0.371718	-0.938437	14	1	Brain_Anterior_cingulate_cortex_BA24
GOCC_BASAL_PART_OF_CELL	0.144134	0.991692	0.0509789	0.365589	1.22241	49	1	Brain_Anterior_cingulate_cortex_BA24
GOCC_BASOLATERAL_PLASMA_MEMBRANE	0.0770124	0.991692	0.0709085	0.426374	1.35223	38	1	Brain_Anterior_cingulate_cortex_BA24
GOCC_BLOOD_MICROPARTICLE	0.560298	0.991692	0.0227869	0.324461	0.931395	24	1	Brain_Anterior_cingulate_cortex_BA24
GOCC_BRUSH_BORDER	0.0477849	0.991692	0.0907499	0.563619	1.49006	17	1	Brain_Anterior_cingulate_cortex_BA24
GOCC_CATALYTIC_COMPLEX	0.809301	0.991947	0.016501	0.207606	0.88382	241	1	Brain_Anterior_cingulate_cortex_BA24
GOCC_CATION_CHANNEL_COMPLEX	0.401963	0.991692	0.0284326	0.343574	1.03716	30	1	Brain_Anterior_cingulate_cortex_BA24
GOCC_CELL_BODY	0.839834	0.991947	0.017496	-0.227961	-0.804825	62	1	Brain_Anterior_cingulate_cortex_BA24
GOCC_CELL_CELL_JUNCTION	0.2797	0.991692	0.0349694	0.305882	1.0949	70	1	Brain_Anterior_cingulate_cortex_BA24
GOCC_CELL_CORTEX	0.177817	0.991692	0.0454188	0.375928	1.20591	40	1	Brain_Anterior_cingulate_cortex_BA24
GOCC_CELL_LEADING_EDGE	0.923301	0.992997	0.0161398	-0.213512	-0.744579	58	1	Brain_Anterior_cingulate_cortex_BA24
GOCC_CELL_PROJECTION_MEMBRANE	0.659096	0.991692	0.0212135	-0.253042	-0.900442	65	1	Brain_Anterior_cingulate_cortex_BA24
GOCC_CELL_SUBSTRATE_JUNCTION	0.409108	0.991692	0.0278188	0.29157	1.02322	62	1	Brain_Anterior_cingulate_cortex_BA24
GOCC_CELL_SURFACE	0.779992	0.991947	0.0189087	-0.221663	-0.868506	114	1	Brain_Anterior_cingulate_cortex_BA24
GOCC_CENTRIOLAR_SATELLITE	0.586825	0.991692	0.0219828	0.334464	0.908617	19	1	Brain_Anterior_cingulate_cortex_BA24
GOCC_CENTRIOLE	0.123031	0.991692	0.0558993	0.444337	1.30873	27	1	Brain_Anterior_cingulate_cortex_BA24
GOCC_CENTROSOME	0.416651	0.991692	0.0272725	0.262861	1.01451	111	1	Brain_Anterior_cingulate_cortex_BA24
GOCC_CHROMATIN	0.101	0.991692	0.0613202	0.325292	1.23752	102	1	Brain_Anterior_cingulate_cortex_BA24
GOCC_CHROMOSOMAL_REGION	0.738174	0.991692	0.0194149	-0.24381	-0.860781	62	1	Brain_Anterior_cingulate_cortex_BA24
GOCC_CHROMOSOME	0.108361	0.991692	0.058275	0.280157	1.17521	212	1	Brain_Anterior_cingulate_cortex_BA24
GOCC_CHROMOSOME_CENTROMERIC_REGION	0.457491	0.991692	0.0270353	-0.305678	-0.996948	41	1	Brain_Anterior_cingulate_cortex_BA24
GOCC_CHROMOSOME_TELOMERIC_REGION	0.926449	0.993739	0.0158808	-0.233464	-0.669202	23	1	Brain_Anterior_cingulate_cortex_BA24
GOCC_CILIARY_BASAL_BODY	0.794075	0.991947	0.0183018	-0.253495	-0.807439	37	1	Brain_Anterior_cingulate_cortex_BA24
GOCC_CILIARY_MEMBRANE	0.480228	0.991692	0.0253913	0.356662	0.988552	21	1	Brain_Anterior_cingulate_cortex_BA24
GOCC_CILIARY_PLASM	0.825286	0.991947	0.0167623	0.247328	0.793382	40	1	Brain_Anterior_cingulate_cortex_BA24
GOCC_CILIARY_TRANSITION_ZONE	0.734994	0.991692	0.0186393	0.296254	0.811924	20	1	Brain_Anterior_cingulate_cortex_BA24
GOCC_CILIUM	0.859089	0.991947	0.0175396	-0.207629	-0.85161	160	1	Brain_Anterior_cingulate_cortex_BA24
GOCC_CIS_GOLGI_NETWORK	0.590352	0.991692	0.0226427	-0.362132	-0.896711	13	1	Brain_Anterior_cingulate_cortex_BA24
GOCC_CLATHRIN_COATED_ENDOCYTIC_VESICLE	0.173613	0.991692	0.0472282	-0.445665	-1.25167	21	1	Brain_Anterior_cingulate_cortex_BA24
GOCC_CLATHRIN_COATED_ENDOCYTIC_VESICLE_MEMBRANE	0.172564	0.991692	0.0478437	-0.478494	-1.26828	17	1	Brain_Anterior_cingulate_cortex_BA24
GOCC_CLATHRIN_COATED_VESICLE	0.164513	0.991692	0.0488745	-0.394892	-1.23164	33	1	Brain_Anterior_cingulate_cortex_BA24
GOCC_CLATHRIN_COATED_VESICLE_MEMBRANE	0.909593	0.992697	0.015608	0.239054	0.690658	25	1	Brain_Anterior_cingulate_cortex_BA24
GOCC_CLUSTER_OF_ACTIN_BASED_CELL_PROJECTIONS	0.187992	0.991692	0.0444124	0.413959	1.21926	27	1	Brain_Anterior_cingulate_cortex_BA24
GOCC_COATED_VESICLE	0.236506	0.991692	0.0400712	-0.337794	-1.14376	49	1	Brain_Anterior_cingulate_cortex_BA24
GOCC_COATED_VESICLE_MEMBRANE	0.91589	0.992697	0.0162086	-0.226093	-0.720157	37	1	Brain_Anterior_cingulate_cortex_BA24
GOCC_COLLAGEN_CONTAINING_EXTRACELLULAR_MATRIX	0.235021	0.991692	0.0387844	0.331308	1.1375	55	1	Brain_Anterior_cingulate_cortex_BA24
GOCC_COLLAGEN_TRIMER	0.546557	0.991692	0.0231722	0.361368	0.938232	16	1	Brain_Anterior_cingulate_cortex_BA24
GOCC_CONDENSED_CHROMOSOME	0.0672872	0.991692	0.0761492	0.401063	1.34798	50	1	Brain_Anterior_cingulate_cortex_BA24
GOCC_CONDENSED_CHROMOSOME_CENTROMERIC_REGION	0.689351	0.991692	0.0195984	0.278978	0.864228	34	1	Brain_Anterior_cingulate_cortex_BA24
GOCC_CONDENSED_NUCLEAR_CHROMOSOME	0.0175439	0.991692	0.151813	0.638946	1.63052	15	1	Brain_Anterior_cingulate_cortex_BA24
GOCC_CONTRACTILE_FIBER	0.859261	0.991947	0.0168483	-0.248908	-0.750635	28	1	Brain_Anterior_cingulate_cortex_BA24
GOCC_COPII_COATED_ER_TO_GOLGI_TRANSPORT_VESICLE	0.207666	0.991692	0.0427253	-0.423265	-1.20511	22	1	Brain_Anterior_cingulate_cortex_BA24
GOCC_CORTICAL_CYTOSKELETON	0.850455	0.991947	0.016291	0.274342	0.725288	17	1	Brain_Anterior_cingulate_cortex_BA24
GOCC_CULLIN_RING_UBIQUITIN_LIGASE_COMPLEX	0.121882	0.991692	0.0570783	-0.463498	-1.31966	22	1	Brain_Anterior_cingulate_cortex_BA24
GOCC_CYTOPLASMIC_MICROTUBULE	0.257439	0.991692	0.0370846	0.40365	1.15871	24	1	Brain_Anterior_cingulate_cortex_BA24
GOCC_CYTOPLASMIC_REGION	0.3356	0.991692	0.0315819	0.313585	1.0662	53	1	Brain_Anterior_cingulate_cortex_BA24
GOCC_CYTOPLASMIC_SIDE_OF_MEMBRANE	0.843381	0.991947	0.0174127	-0.243337	-0.775083	37	1	Brain_Anterior_cingulate_cortex_BA24
GOCC_CYTOPLASMIC_SIDE_OF_PLASMA_MEMBRANE	0.843277	0.991947	0.0172123	-0.260354	-0.755212	24	1	Brain_Anterior_cingulate_cortex_BA24
GOCC_CYTOSOLIC_RIBOSOME	0.202628	0.991692	0.0436088	-0.447541	-1.22054	19	1	Brain_Anterior_cingulate_cortex_BA24
GOCC_DENDRITIC_TREE	0.328593	0.991692	0.0317711	0.300162	1.06775	67	1	Brain_Anterior_cingulate_cortex_BA24
GOCC_DISTAL_AXON	0.20118	0.991692	0.0427486	0.416193	1.2142	26	1	Brain_Anterior_cingulate_cortex_BA24
GOCC_EARLY_ENDOSOME	0.719777	0.991692	0.0186473	0.246315	0.871696	65	1	Brain_Anterior_cingulate_cortex_BA24
GOCC_EARLY_ENDOSOME_MEMBRANE	0.486094	0.991692	0.0258396	-0.320407	-0.971411	29	1	Brain_Anterior_cingulate_cortex_BA24
GOCC_ENDOCYTIC_VESICLE	0.529668	0.991692	0.0246434	-0.271914	-0.960004	62	1	Brain_Anterior_cingulate_cortex_BA24
GOCC_ENDOCYTIC_VESICLE_MEMBRANE	0.34017	0.991692	0.0325552	-0.336002	-1.07024	37	1	Brain_Anterior_cingulate_cortex_BA24
GOCC_ENDOPLASMIC_RETICULUM_GOLGI_INTERMEDIATE_COMPARTMENT	0.841506	0.991947	0.0174272	-0.274489	-0.727553	17	1	Brain_Anterior_cingulate_cortex_BA24
GOCC_ENDOPLASMIC_RETICULUM_LUMEN	0.590441	0.991692	0.0227646	-0.272189	-0.921627	49	1	Brain_Anterior_cingulate_cortex_BA24
GOCC_ENDOPLASMIC_RETICULUM_PROTEIN_CONTAINING_COMPLEX	0.462692	0.991692	0.0260772	0.345271	0.99753	25	1	Brain_Anterior_cingulate_cortex_BA24
GOCC_ENDOSOME	0.404215	0.991692	0.0298026	-0.248473	-1.01914	160	1	Brain_Anterior_cingulate_cortex_BA24
GOCC_ENDOSOME_MEMBRANE	0.526174	0.991692	0.0247084	-0.257194	-0.96337	84	1	Brain_Anterior_cingulate_cortex_BA24
GOCC_ENVELOPE	0.856134	0.991947	0.0156142	0.20404	0.864243	228	1	Brain_Anterior_cingulate_cortex_BA24
GOCC_ER_TO_GOLGI_TRANSPORT_VESICLE_MEMBRANE	0.074728	0.991692	0.0742818	-0.518942	-1.41526	19	1	Brain_Anterior_cingulate_cortex_BA24
GOCC_EXOCYTIC_VESICLE	0.226116	0.991692	0.0399338	0.413878	1.18807	24	1	Brain_Anterior_cingulate_cortex_BA24
GOCC_EXTERNAL_ENCAPSULATING_STRUCTURE	0.210506	0.991692	0.0412585	0.318557	1.14726	73	1	Brain_Anterior_cingulate_cortex_BA24
GOCC_EXTERNAL_SIDE_OF_PLASMA_MEMBRANE	0.750531	0.991692	0.0180945	0.245223	0.851994	59	1	Brain_Anterior_cingulate_cortex_BA24
GOCC_EXTRINSIC_COMPONENT_OF_CYTOPLASMIC_SIDE_OF_PLASMA_MEMBRANE	0.37271	0.991692	0.0296773	0.417215	1.06469	15	1	Brain_Anterior_cingulate_cortex_BA24
GOCC_EXTRINSIC_COMPONENT_OF_MEMBRANE	0.0469954	0.991692	0.0913213	0.429191	1.40641	44	1	Brain_Anterior_cingulate_cortex_BA24
GOCC_EXTRINSIC_COMPONENT_OF_PLASMA_MEMBRANE	0.289173	0.991692	0.0347738	0.382541	1.12672	27	1	Brain_Anterior_cingulate_cortex_BA24
GOCC_FIBRILLAR_CENTER	0.453315	0.991692	0.0263193	0.366387	1.00413	20	1	Brain_Anterior_cingulate_cortex_BA24
GOCC_FICOLIN_1_RICH_GRANULE	0.942564	0.995825	0.0156489	-0.216005	-0.673703	33	1	Brain_Anterior_cingulate_cortex_BA24
GOCC_FICOLIN_1_RICH_GRANULE_LUMEN	0.813487	0.991947	0.0170465	0.27814	0.755604	19	1	Brain_Anterior_cingulate_cortex_BA24
GOCC_FICOLIN_1_RICH_GRANULE_MEMBRANE	0.96893	0.996376	0.0152944	-0.222393	-0.561451	14	1	Brain_Anterior_cingulate_cortex_BA24
GOCC_GLUTAMATERGIC_SYNAPSE	0.52058	0.991692	0.0237615	0.30438	0.961326	37	1	Brain_Anterior_cingulate_cortex_BA24
GOCC_GOLGI_APPARATUS	0.282416	0.991692	0.0371823	-0.246161	-1.06057	240	1	Brain_Anterior_cingulate_cortex_BA24
GOCC_GOLGI_APPARATUS_SUBCOMPARTMENT	0.35143	0.991692	0.0319289	-0.300009	-1.05422	60	1	Brain_Anterior_cingulate_cortex_BA24
GOCC_GOLGI_CISTERNA	0.28239	0.991692	0.0352966	0.403184	1.1305	22	1	Brain_Anterior_cingulate_cortex_BA24
GOCC_GOLGI_CISTERNA_MEMBRANE	0.269878	0.991692	0.0358389	0.436953	1.15519	17	1	Brain_Anterior_cingulate_cortex_BA24
GOCC_GOLGI_MEMBRANE	0.607135	0.991692	0.0225221	-0.243825	-0.935192	97	1	Brain_Anterior_cingulate_cortex_BA24
GOCC_GOLGI_STACK	0.268698	0.991692	0.0361254	0.402275	1.1425	23	1	Brain_Anterior_cingulate_cortex_BA24
GOCC_HISTONE_METHYLTRANSFERASE_COMPLEX	0.254776	0.991692	0.0372151	0.460239	1.17448	15	1	Brain_Anterior_cingulate_cortex_BA24
GOCC_INNER_MITOCHONDRIAL_MEMBRANE_PROTEIN_COMPLEX	0.35208	0.991692	0.0307666	0.378629	1.07534	23	1	Brain_Anterior_cingulate_cortex_BA24
GOCC_INTERCELLULAR_BRIDGE	0.114409	0.991692	0.0595438	-0.498734	-1.34203	18	1	Brain_Anterior_cingulate_cortex_BA24
GOCC_INTERMEDIATE_FILAMENT	0.677633	0.991692	0.0206761	-0.319092	-0.845776	17	1	Brain_Anterior_cingulate_cortex_BA24
GOCC_INTERMEDIATE_FILAMENT_CYTOSKELETON	0.741847	0.991692	0.0184342	0.288132	0.818319	23	1	Brain_Anterior_cingulate_cortex_BA24
GOCC_INTRACELLULAR_PROTEIN_CONTAINING_COMPLEX	0.802247	0.991947	0.0184891	-0.215511	-0.869586	139	1	Brain_Anterior_cingulate_cortex_BA24
GOCC_INTRINSIC_COMPONENT_OF_ENDOPLASMIC_RETICULUM_MEMBRANE	0.963464	0.996376	0.014475	0.206083	0.667433	42	1	Brain_Anterior_cingulate_cortex_BA24
GOCC_INTRINSIC_COMPONENT_OF_GOLGI_MEMBRANE	0.239984	0.991692	0.0384609	0.475571	1.18999	14	1	Brain_Anterior_cingulate_cortex_BA24
GOCC_INTRINSIC_COMPONENT_OF_MITOCHONDRIAL_INNER_MEMBRANE	0.843835	0.991947	0.0164808	0.288179	0.721095	14	1	Brain_Anterior_cingulate_cortex_BA24
GOCC_INTRINSIC_COMPONENT_OF_MITOCHONDRIAL_MEMBRANE	0.289329	0.991692	0.0346908	0.412468	1.13043	20	1	Brain_Anterior_cingulate_cortex_BA24
GOCC_INTRINSIC_COMPONENT_OF_ORGANELLE_MEMBRANE	0.384023	0.991692	0.0289038	0.278436	1.0322	87	1	Brain_Anterior_cingulate_cortex_BA24
GOCC_INTRINSIC_COMPONENT_OF_PLASMA_MEMBRANE	0.646144	0.991692	0.0218684	-0.220452	-0.938032	214	1	Brain_Anterior_cingulate_cortex_BA24
GOCC_INTRINSIC_COMPONENT_OF_POSTSYNAPTIC_MEMBRANE	0.143091	0.991692	0.0526059	-0.535113	-1.32505	13	1	Brain_Anterior_cingulate_cortex_BA24
GOCC_INTRINSIC_COMPONENT_OF_SYNAPTIC_MEMBRANE	0.43534	0.991692	0.0279527	-0.383722	-1.01708	17	1	Brain_Anterior_cingulate_cortex_BA24
GOCC_ION_CHANNEL_COMPLEX	0.707393	0.991692	0.0200315	-0.26327	-0.864032	42	1	Brain_Anterior_cingulate_cortex_BA24
GOCC_I_BAND	0.93135	0.994299	0.015051	0.251568	0.629484	14	1	Brain_Anterior_cingulate_cortex_BA24
GOCC_LAMELLIPODIUM	0.431142	0.991692	0.0271376	0.338235	1.01435	29	1	Brain_Anterior_cingulate_cortex_BA24
GOCC_LARGE_RIBOSOMAL_SUBUNIT	0.674324	0.991692	0.0204806	-0.305589	-0.858264	21	1	Brain_Anterior_cingulate_cortex_BA24
GOCC_LATE_ENDOSOME	0.598729	0.991692	0.0214863	0.266447	0.923275	58	1	Brain_Anterior_cingulate_cortex_BA24
GOCC_LATE_ENDOSOME_MEMBRANE	0.65066	0.991692	0.021243	-0.286548	-0.881405	31	1	Brain_Anterior_cingulate_cortex_BA24
GOCC_LEADING_EDGE_MEMBRANE	0.860626	0.991947	0.016831	-0.250471	-0.749278	27	1	Brain_Anterior_cingulate_cortex_BA24
GOCC_LIPID_DROPLET	0.742852	0.991692	0.01856	0.291671	0.817823	22	1	Brain_Anterior_cingulate_cortex_BA24
GOCC_LUMENAL_SIDE_OF_ENDOPLASMIC_RETICULUM_MEMBRANE	0.0329243	0.991692	0.11296	-0.592448	-1.5532	16	1	Brain_Anterior_cingulate_cortex_BA24
GOCC_LUMENAL_SIDE_OF_MEMBRANE	0.0707635	0.991692	0.0767245	-0.537764	-1.42538	17	1	Brain_Anterior_cingulate_cortex_BA24
GOCC_LYSOSOMAL_LUMEN	0.273712	0.991692	0.0366998	-0.469049	-1.16146	13	1	Brain_Anterior_cingulate_cortex_BA24
GOCC_MEMBRANE_COAT	0.65119	0.991692	0.0202563	0.328165	0.86758	17	1	Brain_Anterior_cingulate_cortex_BA24
GOCC_MEMBRANE_MICRODOMAIN	0.988971	0.998441	0.0141119	0.183966	0.583442	38	1	Brain_Anterior_cingulate_cortex_BA24
GOCC_MEMBRANE_PROTEIN_COMPLEX	0.313945	0.991692	0.0320657	0.254797	1.05641	191	1	Brain_Anterior_cingulate_cortex_BA24
GOCC_METHYLTRANSFERASE_COMPLEX	0.26736	0.991692	0.0363247	0.419862	1.15069	20	1	Brain_Anterior_cingulate_cortex_BA24
GOCC_MHC_PROTEIN_COMPLEX	0.0768602	0.991692	0.0730397	-0.581287	-1.43938	13	1	Brain_Anterior_cingulate_cortex_BA24
GOCC_MICROBODY	0.991567	0.999125	0.0142681	0.181397	0.561936	34	1	Brain_Anterior_cingulate_cortex_BA24
GOCC_MICROBODY_LUMEN	0.529485	0.991692	0.0246046	-0.355981	-0.943555	17	1	Brain_Anterior_cingulate_cortex_BA24
GOCC_MICROBODY_MEMBRANE	0.287084	0.991692	0.0348016	0.469484	1.15381	13	1	Brain_Anterior_cingulate_cortex_BA24
GOCC_MICROTUBULE	0.776885	0.991947	0.0177973	0.233083	0.84783	79	1	Brain_Anterior_cingulate_cortex_BA24
GOCC_MICROTUBULE_ASSOCIATED_COMPLEX	0.905739	0.992697	0.0156552	0.244954	0.686833	22	1	Brain_Anterior_cingulate_cortex_BA24
GOCC_MICROTUBULE_CYTOSKELETON	0.298716	0.991692	0.0330012	0.250108	1.06101	231	1	Brain_Anterior_cingulate_cortex_BA24
GOCC_MICROTUBULE_ORGANIZING_CENTER	0.298892	0.991692	0.0331738	0.265121	1.06577	149	1	Brain_Anterior_cingulate_cortex_BA24
GOCC_MICROVILLUS	0.377152	0.991692	0.0295246	0.409685	1.06368	16	1	Brain_Anterior_cingulate_cortex_BA24
GOCC_MIDBODY	0.417254	0.991692	0.0277109	0.341994	1.02563	29	1	Brain_Anterior_cingulate_cortex_BA24
GOCC_MITOCHONDRIAL_ENVELOPE	0.820068	0.991947	0.0164507	0.212454	0.863313	161	1	Brain_Anterior_cingulate_cortex_BA24
GOCC_MITOCHONDRIAL_LARGE_RIBOSOMAL_SUBUNIT	0.515753	0.991692	0.0240177	0.383108	0.958629	14	1	Brain_Anterior_cingulate_cortex_BA24
GOCC_MITOCHONDRIAL_MATRIX	0.173417	0.991692	0.0455558	0.292742	1.14855	125	1	Brain_Anterior_cingulate_cortex_BA24
GOCC_MITOCHONDRIAL_PROTEIN_CONTAINING_COMPLEX	0.494093	0.991692	0.0246564	0.287958	0.974571	52	1	Brain_Anterior_cingulate_cortex_BA24
GOCC_MITOCHONDRION	0.580811	0.991692	0.0211988	0.218081	0.962632	340	1	Brain_Anterior_cingulate_cortex_BA24
GOCC_MITOTIC_SPINDLE	0.322136	0.991692	0.032355	0.358649	1.09136	31	1	Brain_Anterior_cingulate_cortex_BA24
GOCC_MOTILE_CILIUM	0.626592	0.991692	0.0208083	0.260649	0.914705	62	1	Brain_Anterior_cingulate_cortex_BA24
GOCC_NEURON_PROJECTION	0.945963	0.995923	0.0161823	-0.193702	-0.803578	175	1	Brain_Anterior_cingulate_cortex_BA24
GOCC_NEURON_SPINE	0.034886	0.991692	0.107015	0.567168	1.54079	19	1	Brain_Anterior_cingulate_cortex_BA24
GOCC_NEURON_TO_NEURON_SYNAPSE	0.29182	0.991692	0.0353687	-0.367284	-1.11353	29	1	Brain_Anterior_cingulate_cortex_BA24
GOCC_NON_MOTILE_CILIUM	0.644699	0.991692	0.0215215	-0.26923	-0.897888	46	1	Brain_Anterior_cingulate_cortex_BA24
GOCC_NUCLEAR_BODY	0.683917	0.991692	0.0194276	0.237632	0.90403	102	1	Brain_Anterior_cingulate_cortex_BA24
GOCC_NUCLEAR_CHROMOSOME	0.12459	0.991692	0.0549664	0.407197	1.27815	36	1	Brain_Anterior_cingulate_cortex_BA24
GOCC_NUCLEAR_ENVELOPE	0.49455	0.991692	0.0247214	0.270723	0.978498	75	1	Brain_Anterior_cingulate_cortex_BA24
GOCC_NUCLEAR_MEMBRANE	0.424307	0.991692	0.0271455	0.306633	1.01529	46	1	Brain_Anterior_cingulate_cortex_BA24
GOCC_NUCLEAR_OUTER_MEMBRANE_ENDOPLASMIC_RETICULUM_MEMBRANE_NETWORK	0.80045	0.991947	0.0167076	0.209156	0.883322	224	1	Brain_Anterior_cingulate_cortex_BA24
GOCC_NUCLEAR_PERIPHERY	0.990242	0.998881	0.0148059	-0.185956	-0.522266	21	1	Brain_Anterior_cingulate_cortex_BA24
GOCC_NUCLEAR_PORE	0.379764	0.991692	0.0291966	0.400516	1.05886	17	1	Brain_Anterior_cingulate_cortex_BA24
GOCC_NUCLEAR_PROTEIN_CONTAINING_COMPLEX	0.944349	0.995825	0.0162382	-0.193717	-0.806481	180	1	Brain_Anterior_cingulate_cortex_BA24
GOCC_NUCLEAR_SPECK	0.559322	0.991692	0.0225549	0.283335	0.938144	46	1	Brain_Anterior_cingulate_cortex_BA24
GOCC_NUCLEOLUS	0.87347	0.991947	0.0155109	0.20664	0.837975	158	1	Brain_Anterior_cingulate_cortex_BA24
GOCC_ORGANELLAR_RIBOSOME	0.748768	0.991692	0.018442	0.290109	0.813445	22	1	Brain_Anterior_cingulate_cortex_BA24
GOCC_ORGANELLE_ENVELOPE_LUMEN	0.418754	0.991692	0.0275143	0.384852	1.03134	18	1	Brain_Anterior_cingulate_cortex_BA24
GOCC_ORGANELLE_INNER_MEMBRANE	0.60207	0.991692	0.0213219	0.245807	0.936468	103	1	Brain_Anterior_cingulate_cortex_BA24
GOCC_ORGANELLE_SUBCOMPARTMENT	0.549795	0.991692	0.0223164	0.225289	0.968447	267	1	Brain_Anterior_cingulate_cortex_BA24
GOCC_OUTER_MEMBRANE	0.536656	0.991692	0.0233285	0.296301	0.955024	41	1	Brain_Anterior_cingulate_cortex_BA24
GOCC_OXIDOREDUCTASE_COMPLEX	0.736573	0.991692	0.0186512	0.29417	0.815344	21	1	Brain_Anterior_cingulate_cortex_BA24
GOCC_PEPTIDASE_COMPLEX	0.490454	0.991692	0.0257543	-0.357405	-0.974719	19	1	Brain_Anterior_cingulate_cortex_BA24
GOCC_PERINUCLEAR_REGION_OF_CYTOPLASM	0.146105	0.991692	0.0506112	0.325583	1.20079	85	1	Brain_Anterior_cingulate_cortex_BA24
GOCC_PHAGOCYTIC_VESICLE	0.837901	0.991947	0.0166803	0.261303	0.750093	24	1	Brain_Anterior_cingulate_cortex_BA24
GOCC_PHAGOCYTIC_VESICLE_MEMBRANE	0.742318	0.991692	0.0183639	0.319591	0.799696	14	1	Brain_Anterior_cingulate_cortex_BA24
GOCC_PHOTORECEPTOR_INNER_SEGMENT	0.385732	0.991692	0.0299194	-0.429778	-1.06422	13	1	Brain_Anterior_cingulate_cortex_BA24
GOCC_PHOTORECEPTOR_OUTER_SEGMENT	0.985644	0.998441	0.0143942	0.191195	0.557793	26	1	Brain_Anterior_cingulate_cortex_BA24
GOCC_PIGMENT_GRANULE	0.230548	0.991692	0.0405722	-0.435416	-1.18747	19	1	Brain_Anterior_cingulate_cortex_BA24
GOCC_PLASMA_MEMBRANE_PROTEIN_COMPLEX	0.814943	0.991947	0.0167692	0.223431	0.840721	95	1	Brain_Anterior_cingulate_cortex_BA24
GOCC_PLASMA_MEMBRANE_RAFT	0.364437	0.991692	0.030156	0.413536	1.07368	16	1	Brain_Anterior_cingulate_cortex_BA24
GOCC_PLASMA_MEMBRANE_REGION	0.342481	0.991692	0.0305703	0.254656	1.0447	175	1	Brain_Anterior_cingulate_cortex_BA24
GOCC_PLASMA_MEMBRANE_SIGNALING_RECEPTOR_COMPLEX	0.666734	0.991692	0.0206387	-0.288999	-0.871539	28	1	Brain_Anterior_cingulate_cortex_BA24
GOCC_POLYMERIC_CYTOSKELETAL_FIBER	0.801677	0.991947	0.0169279	0.22197	0.855486	110	1	Brain_Anterior_cingulate_cortex_BA24
GOCC_POSTSYNAPSE	0.472752	0.991692	0.0254742	0.274164	0.990935	75	1	Brain_Anterior_cingulate_cortex_BA24
GOCC_POSTSYNAPTIC_MEMBRANE	0.0555217	0.991692	0.086197	-0.489333	-1.44987	26	1	Brain_Anterior_cingulate_cortex_BA24
GOCC_PRERIBOSOME	0.832391	0.991947	0.016711	0.272633	0.740644	19	1	Brain_Anterior_cingulate_cortex_BA24
GOCC_PRESYNAPSE	0.143767	0.991692	0.0508678	0.35792	1.22414	54	1	Brain_Anterior_cingulate_cortex_BA24
GOCC_PROTEIN_DNA_COMPLEX	0.870909	0.991947	0.0166667	-0.255389	-0.717274	21	1	Brain_Anterior_cingulate_cortex_BA24
GOCC_PROTEIN_KINASE_COMPLEX	0.981945	0.997909	0.0142623	0.201768	0.540705	18	1	Brain_Anterior_cingulate_cortex_BA24
GOCC_RECEPTOR_COMPLEX	0.374404	0.991692	0.0307458	-0.294961	-1.03911	61	1	Brain_Anterior_cingulate_cortex_BA24
GOCC_RECYCLING_ENDOSOME	0.0690331	0.991692	0.0755861	0.445182	1.3791	34	1	Brain_Anterior_cingulate_cortex_BA24
GOCC_RECYCLING_ENDOSOME_MEMBRANE	0.673084	0.991692	0.0198328	0.338938	0.848105	14	1	Brain_Anterior_cingulate_cortex_BA24
GOCC_REPLICATION_FORK	0.846826	0.991947	0.0164039	0.271691	0.728087	18	1	Brain_Anterior_cingulate_cortex_BA24
GOCC_RESPIRASOME	0.50893	0.991692	0.0251325	-0.352386	-0.961031	19	1	Brain_Anterior_cingulate_cortex_BA24
GOCC_RIBONUCLEOPROTEIN_COMPLEX	0.453013	0.991692	0.0275713	-0.255153	-0.998681	112	1	Brain_Anterior_cingulate_cortex_BA24
GOCC_RIBONUCLEOPROTEIN_GRANULE	0.306741	0.991692	0.033211	0.348983	1.09542	36	1	Brain_Anterior_cingulate_cortex_BA24
GOCC_RIBOSOMAL_SUBUNIT	0.655358	0.991692	0.021189	-0.276077	-0.885492	38	1	Brain_Anterior_cingulate_cortex_BA24
GOCC_RIBOSOME	0.348726	0.991692	0.0320657	-0.323052	-1.06023	42	1	Brain_Anterior_cingulate_cortex_BA24
GOCC_RNA_POLYMERASE_COMPLEX	0.635717	0.991692	0.0213815	-0.294824	-0.88196	27	1	Brain_Anterior_cingulate_cortex_BA24
GOCC_RNA_POLYMERASE_II_HOLOENZYME	0.658627	0.991692	0.0210576	-0.320949	-0.863631	18	1	Brain_Anterior_cingulate_cortex_BA24
GOCC_RNA_POLYMERASE_II_TRANSCRIPTION_REGULATOR_COMPLEX	0.560123	0.991692	0.0234928	-0.30604	-0.927853	29	1	Brain_Anterior_cingulate_cortex_BA24
GOCC_ROUGH_ENDOPLASMIC_RETICULUM	0.541691	0.991692	0.0231377	0.355616	0.940153	17	1	Brain_Anterior_cingulate_cortex_BA24
GOCC_RUFFLE	0.942909	0.995825	0.0155047	-0.220818	-0.660572	27	1	Brain_Anterior_cingulate_cortex_BA24
GOCC_RUFFLE_MEMBRANE	0.936842	0.995595	0.0149999	0.24776	0.632258	15	1	Brain_Anterior_cingulate_cortex_BA24
GOCC_SARCOLEMMA	0.507937	0.991692	0.025234	-0.358816	-0.965528	18	1	Brain_Anterior_cingulate_cortex_BA24
GOCC_SARCOPLASM	0.575342	0.991692	0.0223594	0.373732	0.91849	13	1	Brain_Anterior_cingulate_cortex_BA24
GOCC_SECRETORY_GRANULE	0.53482	0.991692	0.0247149	-0.247072	-0.964225	110	1	Brain_Anterior_cingulate_cortex_BA24
GOCC_SECRETORY_GRANULE_MEMBRANE	0.639293	0.991692	0.021653	-0.272062	-0.89963	44	1	Brain_Anterior_cingulate_cortex_BA24
GOCC_SECRETORY_VESICLE	0.865694	0.991947	0.0173336	-0.209451	-0.836981	130	1	Brain_Anterior_cingulate_cortex_BA24
GOCC_SIDE_OF_MEMBRANE	0.946959	0.995923	0.0159548	-0.198574	-0.771201	107	1	Brain_Anterior_cingulate_cortex_BA24
GOCC_SITE_OF_DNA_DAMAGE	0.941975	0.995825	0.0157025	-0.243991	-0.615978	14	1	Brain_Anterior_cingulate_cortex_BA24
GOCC_SITE_OF_POLARIZED_GROWTH	0.388274	0.991692	0.0288586	0.392527	1.05191	18	1	Brain_Anterior_cingulate_cortex_BA24
