## supplemental tables for "Clinical, genomic, and neurophysiological correlates of lifetime suicide attempts among individuals with an alcohol use disorder" (part 18 of 37)

### Sheet: Table S9 (continued)
pathway	pval	FDR	log2err	ES	NES	size	BON	Tissue
GOCC_SMALL_RIBOSOMAL_SUBUNIT	0.87606	0.991947	0.0168379	-0.264686	-0.70157	17	1	Brain_Anterior_cingulate_cortex_BA24
GOCC_SOMATODENDRITIC_COMPARTMENT	0.346124	0.991692	0.0308502	0.280623	1.05164	93	1	Brain_Anterior_cingulate_cortex_BA24
GOCC_SPECIFIC_GRANULE	0.668608	0.991692	0.0199075	0.31969	0.856718	18	1	Brain_Anterior_cingulate_cortex_BA24
GOCC_SPINDLE	0.1495	0.991692	0.0496878	0.338662	1.2047	67	1	Brain_Anterior_cingulate_cortex_BA24
GOCC_SPINDLE_MICROTUBULE	0.4463	0.991692	0.0274494	-0.375518	-1.01047	18	1	Brain_Anterior_cingulate_cortex_BA24
GOCC_SPINDLE_POLE	0.059587	0.991692	0.0816849	0.486858	1.42036	26	1	Brain_Anterior_cingulate_cortex_BA24
GOCC_SPLICEOSOMAL_COMPLEX	0.933111	0.994299	0.0151479	0.236685	0.648668	20	1	Brain_Anterior_cingulate_cortex_BA24
GOCC_SUPRAMOLECULAR_COMPLEX	0.968738	0.996376	0.0139323	0.188213	0.779159	190	1	Brain_Anterior_cingulate_cortex_BA24
GOCC_SUPRAMOLECULAR_POLYMER	0.954381	0.996376	0.015958	-0.194038	-0.781826	138	1	Brain_Anterior_cingulate_cortex_BA24
GOCC_SYNAPSE	0.138244	0.991692	0.0513538	0.287676	1.16694	159	1	Brain_Anterior_cingulate_cortex_BA24
GOCC_SYNAPTIC_MEMBRANE	0.39797	0.991692	0.0295912	-0.323161	-1.02934	37	1	Brain_Anterior_cingulate_cortex_BA24
GOCC_TERTIARY_GRANULE	0.956742	0.996376	0.0152883	-0.213565	-0.644051	28	1	Brain_Anterior_cingulate_cortex_BA24
GOCC_TIGHT_JUNCTION	0.586767	0.991692	0.0218684	0.343905	0.909193	17	1	Brain_Anterior_cingulate_cortex_BA24
GOCC_TRANSCRIPTION_REGULATOR_COMPLEX	0.82381	0.991947	0.017749	-0.237944	-0.798441	47	1	Brain_Anterior_cingulate_cortex_BA24
GOCC_TRANSFERASE_COMPLEX	0.928359	0.993739	0.016344	-0.201048	-0.796011	121	1	Brain_Anterior_cingulate_cortex_BA24
GOCC_TRANSFERASE_COMPLEX_TRANSFERRING_PHOSPHORUS_CONTAINING_GROUPS	0.995532	0.99921	0.0140725	0.172929	0.578217	49	1	Brain_Anterior_cingulate_cortex_BA24
GOCC_TRANSPORTER_COMPLEX	0.576804	0.991692	0.0220983	0.267086	0.937296	62	1	Brain_Anterior_cingulate_cortex_BA24
GOCC_TRANSPORT_VESICLE	0.268734	0.991692	0.0358389	0.320481	1.11051	58	1	Brain_Anterior_cingulate_cortex_BA24
GOCC_TRANSPORT_VESICLE_MEMBRANE	0.253949	0.991692	0.0383899	-0.365839	-1.14103	33	1	Brain_Anterior_cingulate_cortex_BA24
GOCC_TRANS_GOLGI_NETWORK	0.132189	0.991692	0.0552418	-0.393074	-1.26075	38	1	Brain_Anterior_cingulate_cortex_BA24
GOCC_TRANS_GOLGI_NETWORK_MEMBRANE	0.133032	0.991692	0.0548301	-0.480935	-1.31161	19	1	Brain_Anterior_cingulate_cortex_BA24
GOCC_UBIQUITIN_LIGASE_COMPLEX	0.208497	0.991692	0.0431492	-0.37139	-1.17679	36	1	Brain_Anterior_cingulate_cortex_BA24
GOCC_VACUOLAR_LUMEN	0.668574	0.991692	0.0206902	-0.297789	-0.863799	24	1	Brain_Anterior_cingulate_cortex_BA24
GOCC_VACUOLAR_MEMBRANE	0.113184	0.991692	0.0600616	-0.341685	-1.24498	73	1	Brain_Anterior_cingulate_cortex_BA24
GOCC_VACUOLE	0.660688	0.991692	0.0213715	-0.230535	-0.918866	128	1	Brain_Anterior_cingulate_cortex_BA24
GOCC_VESICLE_LUMEN	0.653891	0.991692	0.0201254	0.272953	0.894435	44	1	Brain_Anterior_cingulate_cortex_BA24
GOCC_VESICLE_MEMBRANE	0.775821	0.991947	0.0191841	-0.212751	-0.890552	188	1	Brain_Anterior_cingulate_cortex_BA24
GOLDRATH_ANTIGEN_RESPONSE	0.582136	0.991692	0.0231607	-0.264434	-0.935028	63	1	Brain_Anterior_cingulate_cortex_BA24
GOLDRATH_EFF_VS_MEMORY_CD8_TCELL_DN	0.405405	0.991692	0.0293175	-0.310188	-1.0257	44	1	Brain_Anterior_cingulate_cortex_BA24
GOLDRATH_EFF_VS_MEMORY_CD8_TCELL_UP	0.507053	0.991692	0.0241915	0.306202	0.96708	37	1	Brain_Anterior_cingulate_cortex_BA24
GOLDRATH_HOMEOSTATIC_PROLIFERATION	0.565589	0.991692	0.0232472	-0.311186	-0.922026	26	1	Brain_Anterior_cingulate_cortex_BA24
GOLDRATH_NAIVE_VS_EFF_CD8_TCELL_DN	0.70233	0.991692	0.0191675	0.279652	0.850974	31	1	Brain_Anterior_cingulate_cortex_BA24
GOLDRATH_NAIVE_VS_EFF_CD8_TCELL_UP	0.649409	0.991692	0.0203336	0.278399	0.893053	40	1	Brain_Anterior_cingulate_cortex_BA24
GOLDRATH_NAIVE_VS_MEMORY_CD8_TCELL_DN	0.0655839	0.991692	0.079541	-0.44242	-1.39696	35	1	Brain_Anterior_cingulate_cortex_BA24
GOLDRATH_NAIVE_VS_MEMORY_CD8_TCELL_UP	0.624779	0.991692	0.0211451	0.305404	0.890985	26	1	Brain_Anterior_cingulate_cortex_BA24
GOMF_4_IRON_4_SULFUR_CLUSTER_BINDING	0.295517	0.991692	0.0341359	0.444597	1.13456	15	1	Brain_Anterior_cingulate_cortex_BA24
GOMF_ACTIN_BINDING	0.500933	0.991692	0.0255645	-0.278001	-0.974672	59	1	Brain_Anterior_cingulate_cortex_BA24
GOMF_ACTIN_FILAMENT_BINDING	0.919029	0.992697	0.0159322	-0.223389	-0.702415	34	1	Brain_Anterior_cingulate_cortex_BA24
GOMF_ACTIVE_ION_TRANSMEMBRANE_TRANSPORTER_ACTIVITY	0.615954	0.991692	0.0220614	-0.287307	-0.907186	35	1	Brain_Anterior_cingulate_cortex_BA24
GOMF_ACTIVE_TRANSMEMBRANE_TRANSPORTER_ACTIVITY	0.903106	0.992697	0.0164039	-0.218712	-0.760522	57	1	Brain_Anterior_cingulate_cortex_BA24
GOMF_ACYLTRANSFERASE_ACTIVITY	0.576684	0.991692	0.0222361	0.298391	0.931241	35	1	Brain_Anterior_cingulate_cortex_BA24
GOMF_ADENYL_NUCLEOTIDE_BINDING	0.711858	0.991692	0.0183834	0.214613	0.918689	257	1	Brain_Anterior_cingulate_cortex_BA24
GOMF_AMIDE_BINDING	0.346722	0.991692	0.0322734	-0.297304	-1.05468	64	1	Brain_Anterior_cingulate_cortex_BA24
GOMF_AMINO_ACID_TRANSMEMBRANE_TRANSPORTER_ACTIVITY	0.894239	0.992098	0.0164574	-0.267766	-0.676001	14	1	Brain_Anterior_cingulate_cortex_BA24
GOMF_ANION_TRANSMEMBRANE_TRANSPORTER_ACTIVITY	0.721842	0.991692	0.0197498	-0.260031	-0.857511	43	1	Brain_Anterior_cingulate_cortex_BA24
GOMF_ANTIGEN_BINDING	0.0440073	0.991692	0.0969823	-0.527253	-1.50118	22	1	Brain_Anterior_cingulate_cortex_BA24
GOMF_ANTIPORTER_ACTIVITY	0.333722	0.991692	0.0316706	0.409577	1.0976	18	1	Brain_Anterior_cingulate_cortex_BA24
GOMF_ATPASE_BINDING	0.00967305	0.991692	0.204544	0.648011	1.71317	17	1	Brain_Anterior_cingulate_cortex_BA24
GOMF_ATP_DEPENDENT_ACTIVITY	0.712967	0.991692	0.0188035	0.234341	0.89151	102	1	Brain_Anterior_cingulate_cortex_BA24
GOMF_ATP_DEPENDENT_ACTIVITY_ACTING_ON_DNA	0.712044	0.991692	0.019689	-0.276442	-0.845991	30	1	Brain_Anterior_cingulate_cortex_BA24
GOMF_ATP_DEPENDENT_ACTIVITY_ACTING_ON_RNA	0.972325	0.996376	0.0144605	0.209975	0.570425	19	1	Brain_Anterior_cingulate_cortex_BA24
GOMF_ATP_HYDROLYSIS_ACTIVITY	0.0959062	0.991692	0.0629852	0.359141	1.27098	65	1	Brain_Anterior_cingulate_cortex_BA24
GOMF_CADHERIN_BINDING	0.85289	0.991947	0.0162382	0.240014	0.777323	42	1	Brain_Anterior_cingulate_cortex_BA24
GOMF_CALCIUM_DEPENDENT_PHOSPHOLIPID_BINDING	0.331311	0.991692	0.031963	0.451368	1.10929	13	1	Brain_Anterior_cingulate_cortex_BA24
GOMF_CALCIUM_ION_BINDING	0.564808	0.991692	0.0220509	0.243629	0.951079	119	1	Brain_Anterior_cingulate_cortex_BA24
GOMF_CALCIUM_ION_TRANSMEMBRANE_TRANSPORTER_ACTIVITY	0.370513	0.991692	0.0305191	-0.372701	-1.06114	22	1	Brain_Anterior_cingulate_cortex_BA24
GOMF_CALMODULIN_BINDING	0.593904	0.991692	0.0219359	0.31189	0.909906	26	1	Brain_Anterior_cingulate_cortex_BA24
GOMF_CARBOHYDRATE_BINDING	0.997713	0.999574	0.0150209	-0.163085	-0.543893	46	1	Brain_Anterior_cingulate_cortex_BA24
GOMF_CARBON_OXYGEN_LYASE_ACTIVITY	0.93964	0.995825	0.0148475	0.239601	0.63344	17	1	Brain_Anterior_cingulate_cortex_BA24
GOMF_CARBOXYLIC_ACID_BINDING	0.340404	0.991692	0.0322385	-0.341317	-1.07322	34	1	Brain_Anterior_cingulate_cortex_BA24
GOMF_CARBOXYLIC_ESTER_HYDROLASE_ACTIVITY	0.898279	0.992697	0.0156583	0.236782	0.710101	29	1	Brain_Anterior_cingulate_cortex_BA24
GOMF_CATALYTIC_ACTIVITY_ACTING_ON_A_NUCLEIC_ACID	0.857278	0.991947	0.0158392	0.211271	0.839922	137	1	Brain_Anterior_cingulate_cortex_BA24
GOMF_CATALYTIC_ACTIVITY_ACTING_ON_A_TRNA	0.114102	0.991692	0.0579035	0.422594	1.30121	33	1	Brain_Anterior_cingulate_cortex_BA24
GOMF_CATALYTIC_ACTIVITY_ACTING_ON_DNA	0.811657	0.991947	0.0179959	-0.233806	-0.823673	61	1	Brain_Anterior_cingulate_cortex_BA24
GOMF_CATALYTIC_ACTIVITY_ACTING_ON_RNA	0.411878	0.991692	0.0276862	0.277861	1.02067	82	1	Brain_Anterior_cingulate_cortex_BA24
GOMF_CATION_CHANNEL_ACTIVITY	0.561955	0.991692	0.0225877	0.280226	0.941842	50	1	Brain_Anterior_cingulate_cortex_BA24
GOMF_CATION_TRANSMEMBRANE_TRANSPORTER_ACTIVITY	0.587087	0.991692	0.022978	-0.247272	-0.939812	92	1	Brain_Anterior_cingulate_cortex_BA24
GOMF_CELL_ADHESION_MOLECULE_BINDING	0.887645	0.991947	0.0166735	-0.216057	-0.787237	73	1	Brain_Anterior_cingulate_cortex_BA24
GOMF_CHAPERONE_BINDING	0.478536	0.991692	0.026099	-0.398145	-0.985887	13	1	Brain_Anterior_cingulate_cortex_BA24
GOMF_CHLORIDE_TRANSMEMBRANE_TRANSPORTER_ACTIVITY	0.0242798	0.991692	0.132309	-0.635685	-1.60485	14	1	Brain_Anterior_cingulate_cortex_BA24
GOMF_CHROMATIN_BINDING	0.70685	0.991692	0.0201254	-0.24809	-0.877239	63	1	Brain_Anterior_cingulate_cortex_BA24
GOMF_CIS_REGULATORY_REGION_SEQUENCE_SPECIFIC_DNA_BINDING	0.92283	0.992981	0.0165548	-0.199735	-0.807123	143	1	Brain_Anterior_cingulate_cortex_BA24
GOMF_CYSTEINE_TYPE_ENDOPEPTIDASE_ACTIVITY	0.082716	0.991692	0.0705397	-0.559969	-1.41369	14	1	Brain_Anterior_cingulate_cortex_BA24
GOMF_CYSTEINE_TYPE_PEPTIDASE_ACTIVITY	0.0138296	0.991692	0.175004	-0.559677	-1.65829	26	1	Brain_Anterior_cingulate_cortex_BA24
GOMF_CYTOKINE_ACTIVITY	0.694601	0.991692	0.0193895	0.308347	0.837668	19	1	Brain_Anterior_cingulate_cortex_BA24
GOMF_CYTOKINE_BINDING	0.414149	0.991692	0.0277772	0.380936	1.03486	19	1	Brain_Anterior_cingulate_cortex_BA24
GOMF_CYTOKINE_RECEPTOR_ACTIVITY	0.26833	0.991692	0.0359589	0.43726	1.156	17	1	Brain_Anterior_cingulate_cortex_BA24
GOMF_CYTOKINE_RECEPTOR_BINDING	0.440322	0.991692	0.0276862	-0.376914	-1.01423	18	1	Brain_Anterior_cingulate_cortex_BA24
GOMF_CYTOSKELETAL_MOTOR_ACTIVITY	0.69767	0.991692	0.0200449	-0.332486	-0.823303	13	1	Brain_Anterior_cingulate_cortex_BA24
GOMF_CYTOSKELETAL_PROTEIN_BINDING	0.802271	0.991947	0.0168173	0.217541	0.866797	140	1	Brain_Anterior_cingulate_cortex_BA24
GOMF_DAMAGED_DNA_BINDING	0.542387	0.991692	0.0241167	-0.370273	-0.93479	14	1	Brain_Anterior_cingulate_cortex_BA24
GOMF_DEOXYRIBONUCLEASE_ACTIVITY	0.962391	0.996376	0.0152179	-0.214976	-0.603773	21	1	Brain_Anterior_cingulate_cortex_BA24
GOMF_DIOXYGENASE_ACTIVITY	0.454812	0.991692	0.026216	0.386166	1.00262	16	1	Brain_Anterior_cingulate_cortex_BA24
GOMF_DNA_BINDING_TRANSCRIPTION_ACTIVATOR_ACTIVITY	0.507164	0.991692	0.0244441	0.318999	0.96298	30	1	Brain_Anterior_cingulate_cortex_BA24
GOMF_DNA_BINDING_TRANSCRIPTION_FACTOR_BINDING	0.999588	0.999883	0.0148623	-0.151511	-0.513014	49	1	Brain_Anterior_cingulate_cortex_BA24
GOMF_DNA_BINDING_TRANSCRIPTION_REPRESSOR_ACTIVITY	0.690702	0.991692	0.0193515	0.269627	0.87323	42	1	Brain_Anterior_cingulate_cortex_BA24
GOMF_DNA_HELICASE_ACTIVITY	0.615494	0.991692	0.0218581	-0.313828	-0.89352	22	1	Brain_Anterior_cingulate_cortex_BA24
GOMF_ELECTRON_TRANSFER_ACTIVITY	0.489579	0.991692	0.0257049	-0.334703	-0.970878	24	1	Brain_Anterior_cingulate_cortex_BA24
GOMF_ENDODEOXYRIBONUCLEASE_ACTIVITY	0.685609	0.991692	0.0203108	-0.335803	-0.831516	13	1	Brain_Anterior_cingulate_cortex_BA24
GOMF_ENDONUCLEASE_ACTIVITY	0.766667	0.991947	0.0186314	-0.26777	-0.811825	29	1	Brain_Anterior_cingulate_cortex_BA24
GOMF_ENDOPEPTIDASE_ACTIVITY	0.9467	0.995923	0.0158009	-0.205225	-0.72567	63	1	Brain_Anterior_cingulate_cortex_BA24
GOMF_ENDOPEPTIDASE_REGULATOR_ACTIVITY	0.0394789	0.991692	0.101118	0.516152	1.49123	25	1	Brain_Anterior_cingulate_cortex_BA24
GOMF_ENZYME_ACTIVATOR_ACTIVITY	0.287367	0.991692	0.0344853	0.290174	1.08583	92	1	Brain_Anterior_cingulate_cortex_BA24
GOMF_ENZYME_INHIBITOR_ACTIVITY	0.0194326	0.991692	0.14391	0.440127	1.49645	53	1	Brain_Anterior_cingulate_cortex_BA24
GOMF_ENZYME_REGULATOR_ACTIVITY	0.21186	0.991692	0.0404505	0.268589	1.10734	184	1	Brain_Anterior_cingulate_cortex_BA24
GOMF_EXOGENOUS_PROTEIN_BINDING	0.085575	0.991692	0.0673679	0.549807	1.40305	15	1	Brain_Anterior_cingulate_cortex_BA24
GOMF_EXONUCLEASE_ACTIVITY	0.285211	0.991692	0.0349273	0.440132	1.14273	16	1	Brain_Anterior_cingulate_cortex_BA24
GOMF_EXOPEPTIDASE_ACTIVITY	0.860441	0.991947	0.0170465	-0.265508	-0.714448	18	1	Brain_Anterior_cingulate_cortex_BA24
GOMF_EXTRACELLULAR_LIGAND_GATED_ION_CHANNEL_ACTIVITY	0.512469	0.991692	0.0249452	-0.387019	-0.958336	13	1	Brain_Anterior_cingulate_cortex_BA24
GOMF_EXTRACELLULAR_MATRIX_STRUCTURAL_CONSTITUENT	0.147627	0.991692	0.0504661	0.447849	1.27193	23	1	Brain_Anterior_cingulate_cortex_BA24
GOMF_FLAVIN_ADENINE_DINUCLEOTIDE_BINDING	0.303437	0.991692	0.0344581	-0.372706	-1.10431	26	1	Brain_Anterior_cingulate_cortex_BA24
GOMF_GATED_CHANNEL_ACTIVITY	0.588943	0.991692	0.0218529	0.278088	0.926436	48	1	Brain_Anterior_cingulate_cortex_BA24
GOMF_GLYCOSAMINOGLYCAN_BINDING	0.389789	0.991692	0.0295626	-0.353723	-1.03902	25	1	Brain_Anterior_cingulate_cortex_BA24
GOMF_GLYCOSYLTRANSFERASE_ACTIVITY	0.142681	0.991692	0.05285	-0.396609	-1.25231	35	1	Brain_Anterior_cingulate_cortex_BA24
GOMF_GROWTH_FACTOR_ACTIVITY	0.311111	0.991692	0.0331119	0.439506	1.12157	15	1	Brain_Anterior_cingulate_cortex_BA24
GOMF_GROWTH_FACTOR_BINDING	0.0122264	0.991692	0.183397	0.595868	1.67077	22	1	Brain_Anterior_cingulate_cortex_BA24
GOMF_GTPASE_ACTIVATOR_ACTIVITY	0.667507	0.991692	0.0199207	0.267128	0.889925	48	1	Brain_Anterior_cingulate_cortex_BA24
GOMF_GTPASE_ACTIVITY	0.34411	0.991692	0.0322154	-0.31202	-1.06431	51	1	Brain_Anterior_cingulate_cortex_BA24
GOMF_GTPASE_BINDING	0.500779	0.991692	0.0245144	0.311646	0.972607	35	1	Brain_Anterior_cingulate_cortex_BA24
GOMF_GUANYL_NUCLEOTIDE_BINDING	0.963094	0.996376	0.0154922	-0.199061	-0.697906	59	1	Brain_Anterior_cingulate_cortex_BA24
GOMF_GUANYL_NUCLEOTIDE_EXCHANGE_FACTOR_ACTIVITY	0.975385	0.996879	0.0151539	-0.198777	-0.61997	33	1	Brain_Anterior_cingulate_cortex_BA24
GOMF_G_PROTEIN_COUPLED_RECEPTOR_ACTIVITY	0.087546	0.991692	0.0663458	0.384954	1.30285	52	1	Brain_Anterior_cingulate_cortex_BA24
GOMF_G_PROTEIN_COUPLED_RECEPTOR_BINDING	0.308268	0.991692	0.0334873	0.377616	1.11221	27	1	Brain_Anterior_cingulate_cortex_BA24
GOMF_HEAT_SHOCK_PROTEIN_BINDING	0.338487	0.991692	0.0325552	-0.406417	-1.09362	18	1	Brain_Anterior_cingulate_cortex_BA24
GOMF_HELICASE_ACTIVITY	0.864154	0.991947	0.01705	-0.234037	-0.768091	42	1	Brain_Anterior_cingulate_cortex_BA24
GOMF_HEPARIN_BINDING	0.713666	0.991692	0.0191592	0.298719	0.837585	22	1	Brain_Anterior_cingulate_cortex_BA24
GOMF_HEXOSYLTRANSFERASE_ACTIVITY	0.358406	0.991692	0.0311896	-0.380002	-1.06726	21	1	Brain_Anterior_cingulate_cortex_BA24
GOMF_HISTONE_BINDING	0.410176	0.991692	0.0281562	0.368787	1.03405	22	1	Brain_Anterior_cingulate_cortex_BA24
GOMF_HISTONE_METHYLTRANSFERASE_ACTIVITY	0.18767	0.991692	0.0441571	0.499317	1.24941	14	1	Brain_Anterior_cingulate_cortex_BA24
GOMF_HYDROLASE_ACTIVITY_ACTING_ON_ACID_ANHYDRIDES	0.810004	0.991947	0.016752	0.218061	0.859596	129	1	Brain_Anterior_cingulate_cortex_BA24
GOMF_HYDROLASE_ACTIVITY_ACTING_ON_CARBON_NITROGEN_BUT_NOT_PEPTIDE_BONDS	0.833626	0.991947	0.0167007	0.249325	0.767695	33	1	Brain_Anterior_cingulate_cortex_BA24
GOMF_HYDROLASE_ACTIVITY_ACTING_ON_CARBON_NITROGEN_BUT_NOT_PEPTIDE_BONDS_IN_LINEAR_AMIDES	0.629039	0.991692	0.0216479	-0.334034	-0.875723	16	1	Brain_Anterior_cingulate_cortex_BA24
GOMF_HYDROLASE_ACTIVITY_ACTING_ON_ESTER_BONDS	0.884819	0.991947	0.0153652	0.207548	0.822109	133	1	Brain_Anterior_cingulate_cortex_BA24
GOMF_HYDROLASE_ACTIVITY_ACTING_ON_GLYCOSYL_BONDS	0.0901706	0.991692	0.0669696	-0.449399	-1.35526	28	1	Brain_Anterior_cingulate_cortex_BA24
GOMF_HYDROLASE_ACTIVITY_HYDROLYZING_O_GLYCOSYL_COMPOUNDS	0.383208	0.991692	0.029939	-0.372678	-1.04669	21	1	Brain_Anterior_cingulate_cortex_BA24
GOMF_HYDRO_LYASE_ACTIVITY	0.382583	0.991692	0.0292709	0.431381	1.06017	13	1	Brain_Anterior_cingulate_cortex_BA24
GOMF_IMMUNE_RECEPTOR_ACTIVITY	0.904078	0.992697	0.015458	0.234255	0.712832	31	1	Brain_Anterior_cingulate_cortex_BA24
GOMF_INORGANIC_ANION_TRANSMEMBRANE_TRANSPORTER_ACTIVITY	0.194535	0.991692	0.0444381	-0.441623	-1.22537	20	1	Brain_Anterior_cingulate_cortex_BA24
GOMF_INORGANIC_MOLECULAR_ENTITY_TRANSMEMBRANE_TRANSPORTER_ACTIVITY	0.65022	0.991692	0.0215416	-0.237921	-0.921285	104	1	Brain_Anterior_cingulate_cortex_BA24
GOMF_INTEGRIN_BINDING	0.402278	0.991692	0.0290585	-0.345854	-1.02475	26	1	Brain_Anterior_cingulate_cortex_BA24
GOMF_ION_TRANSMEMBRANE_TRANSPORTER_ACTIVITY	0.500639	0.991692	0.0260192	-0.247868	-0.979454	120	1	Brain_Anterior_cingulate_cortex_BA24
GOMF_IRON_ION_BINDING	0.41345	0.991692	0.0285466	-0.339929	-1.01689	27	1	Brain_Anterior_cingulate_cortex_BA24
GOMF_ISOMERASE_ACTIVITY	0.224237	0.991692	0.041301	-0.380745	-1.17115	31	1	Brain_Anterior_cingulate_cortex_BA24
GOMF_KINASE_ACTIVATOR_ACTIVITY	0.834898	0.991947	0.0167212	0.283154	0.735163	16	1	Brain_Anterior_cingulate_cortex_BA24
GOMF_KINASE_ACTIVITY	0.830805	0.991947	0.0178831	-0.216047	-0.845617	112	1	Brain_Anterior_cingulate_cortex_BA24
GOMF_KINASE_BINDING	0.778379	0.991947	0.0175798	0.229077	0.85897	94	1	Brain_Anterior_cingulate_cortex_BA24
GOMF_KINASE_REGULATOR_ACTIVITY	0.90214	0.992697	0.0155172	0.234616	0.718171	32	1	Brain_Anterior_cingulate_cortex_BA24
GOMF_LIGAND_GATED_CATION_CHANNEL_ACTIVITY	0.38709	0.991692	0.0292152	0.362429	1.0471	25	1	Brain_Anterior_cingulate_cortex_BA24
GOMF_LIGAND_GATED_ION_CHANNEL_ACTIVITY	0.866572	0.991947	0.0167246	-0.247055	-0.745046	28	1	Brain_Anterior_cingulate_cortex_BA24
GOMF_LIGASE_ACTIVITY	0.79764	0.991947	0.017467	0.269078	0.785006	26	1	Brain_Anterior_cingulate_cortex_BA24
GOMF_LIPASE_ACTIVITY	0.371041	0.991692	0.0299292	0.384479	1.06565	21	1	Brain_Anterior_cingulate_cortex_BA24
GOMF_LIPID_BINDING	0.808446	0.991947	0.016653	0.218927	0.855247	120	1	Brain_Anterior_cingulate_cortex_BA24
GOMF_LIPID_TRANSPORTER_ACTIVITY	0.335038	0.991692	0.0318498	0.394624	1.09377	21	1	Brain_Anterior_cingulate_cortex_BA24
GOMF_LYASE_ACTIVITY	0.309348	0.991692	0.0331243	0.338294	1.09038	41	1	Brain_Anterior_cingulate_cortex_BA24
GOMF_MAGNESIUM_ION_BINDING	0.170642	0.991692	0.0464587	0.38181	1.21709	39	1	Brain_Anterior_cingulate_cortex_BA24
GOMF_MANGANESE_ION_BINDING	0.475634	0.991692	0.0253982	0.385271	0.98317	15	1	Brain_Anterior_cingulate_cortex_BA24
GOMF_METALLOENDOPEPTIDASE_ACTIVITY	0.964984	0.996376	0.0146234	0.224542	0.582988	16	1	Brain_Anterior_cingulate_cortex_BA24
GOMF_METALLOPEPTIDASE_ACTIVITY	0.809272	0.991947	0.0171769	0.259269	0.777538	29	1	Brain_Anterior_cingulate_cortex_BA24
GOMF_METAL_CLUSTER_BINDING	0.259909	0.991692	0.0370359	0.409993	1.14959	22	1	Brain_Anterior_cingulate_cortex_BA24
GOMF_METAL_ION_TRANSMEMBRANE_TRANSPORTER_ACTIVITY	0.64396	0.991692	0.0203885	0.258162	0.905977	62	1	Brain_Anterior_cingulate_cortex_BA24
GOMF_MHC_CLASS_II_PROTEIN_COMPLEX_BINDING	0.535364	0.991692	0.0242228	-0.37932	-0.939272	13	1	Brain_Anterior_cingulate_cortex_BA24
GOMF_MHC_PROTEIN_COMPLEX_BINDING	0.392096	0.991692	0.0298414	-0.397183	-1.05276	17	1	Brain_Anterior_cingulate_cortex_BA24
GOMF_MICROTUBULE_BINDING	0.743101	0.991692	0.0183367	0.250519	0.851776	53	1	Brain_Anterior_cingulate_cortex_BA24
GOMF_MODIFICATION_DEPENDENT_PROTEIN_BINDING	0.491555	0.991692	0.0247803	0.364509	0.976825	18	1	Brain_Anterior_cingulate_cortex_BA24
GOMF_MODIFIED_AMINO_ACID_BINDING	0.628473	0.991692	0.0215316	-0.311445	-0.886735	22	1	Brain_Anterior_cingulate_cortex_BA24
GOMF_MOLECULAR_ADAPTOR_ACTIVITY	0.82587	0.991947	0.0166225	0.230516	0.815784	65	1	Brain_Anterior_cingulate_cortex_BA24
GOMF_MOLECULAR_TRANSDUCER_ACTIVITY	0.793018	0.991947	0.0170255	0.218443	0.867651	136	1	Brain_Anterior_cingulate_cortex_BA24
GOMF_MONOOXYGENASE_ACTIVITY	0.618148	0.991692	0.0219828	-0.326667	-0.890889	19	1	Brain_Anterior_cingulate_cortex_BA24
GOMF_MONOSACCHARIDE_BINDING	0.879424	0.991947	0.0167007	-0.272676	-0.688397	14	1	Brain_Anterior_cingulate_cortex_BA24
GOMF_MRNA_BINDING	0.746109	0.991692	0.0182941	0.269867	0.826075	32	1	Brain_Anterior_cingulate_cortex_BA24
GOMF_NADP_BINDING	0.878168	0.991947	0.0159354	0.273102	0.696928	15	1	Brain_Anterior_cingulate_cortex_BA24
GOMF_NEUROTRANSMITTER_RECEPTOR_ACTIVITY	0.646389	0.991692	0.0214063	-0.326789	-0.866178	17	1	Brain_Anterior_cingulate_cortex_BA24
GOMF_NUCLEAR_RECEPTOR_BINDING	0.579518	0.991692	0.0229384	-0.36586	-0.905944	13	1	Brain_Anterior_cingulate_cortex_BA24
GOMF_NUCLEASE_ACTIVITY	0.961864	0.996376	0.0144461	0.204917	0.67149	44	1	Brain_Anterior_cingulate_cortex_BA24
GOMF_NUCLEOSIDE_TRIPHOSPHATASE_REGULATOR_ACTIVITY	0.996505	0.999341	0.0148772	-0.171517	-0.629184	75	1	Brain_Anterior_cingulate_cortex_BA24
GOMF_NUCLEOTIDYLTRANSFERASE_ACTIVITY	0.924806	0.993622	0.015868	-0.232869	-0.675487	24	1	Brain_Anterior_cingulate_cortex_BA24
GOMF_N_ACYLTRANSFERASE_ACTIVITY	0.771962	0.991947	0.0185837	-0.301718	-0.77811	15	1	Brain_Anterior_cingulate_cortex_BA24
GOMF_N_METHYLTRANSFERASE_ACTIVITY	0.503441	0.991692	0.0245981	0.331334	0.966632	26	1	Brain_Anterior_cingulate_cortex_BA24
GOMF_ORGANIC_ACID_BINDING	0.754468	0.991692	0.0187673	-0.271931	-0.820065	28	1	Brain_Anterior_cingulate_cortex_BA24
GOMF_ORGANIC_ACID_TRANSMEMBRANE_TRANSPORTER_ACTIVITY	0.823009	0.991947	0.017008	0.26195	0.764213	26	1	Brain_Anterior_cingulate_cortex_BA24
GOMF_ORGANIC_ANION_TRANSMEMBRANE_TRANSPORTER_ACTIVITY	0.988544	0.998441	0.0141685	0.18714	0.569463	31	1	Brain_Anterior_cingulate_cortex_BA24
GOMF_OXIDOREDUCTASE_ACTIVITY	0.790171	0.991947	0.0188358	-0.21518	-0.876396	152	1	Brain_Anterior_cingulate_cortex_BA24
GOMF_OXIDOREDUCTASE_ACTIVITY_ACTING_ON_CH_OH_GROUP_OF_DONORS	0.345853	0.991692	0.031136	0.359701	1.07873	29	1	Brain_Anterior_cingulate_cortex_BA24
GOMF_OXIDOREDUCTASE_ACTIVITY_ACTING_ON_NAD_P_H	0.585461	0.991692	0.0220194	0.335051	0.910211	19	1	Brain_Anterior_cingulate_cortex_BA24
GOMF_OXIDOREDUCTASE_ACTIVITY_ACTING_ON_NAD_P_H_QUINONE_OR_SIMILAR_COMPOUND_AS_ACCEPTOR	0.690253	0.991692	0.0194871	0.32913	0.839903	15	1	Brain_Anterior_cingulate_cortex_BA24
GOMF_OXIDOREDUCTASE_ACTIVITY_ACTING_ON_PAIRED_DONORS_WITH_INCORPORATION_OR_REDUCTION_OF_MOLECULAR_OXYGEN	0.203141	0.991692	0.0433895	-0.377296	-1.18635	34	1	Brain_Anterior_cingulate_cortex_BA24
GOMF_OXIDOREDUCTASE_ACTIVITY_ACTING_ON_THE_CH_CH_GROUP_OF_DONORS	0.435977	0.991692	0.0268795	0.374122	1.01635	19	1	Brain_Anterior_cingulate_cortex_BA24
GOMF_OXIDOREDUCTION_DRIVEN_ACTIVE_TRANSMEMBRANE_TRANSPORTER_ACTIVITY	0.724857	0.991692	0.0194658	-0.323892	-0.80202	13	1	Brain_Anterior_cingulate_cortex_BA24
GOMF_PASSIVE_TRANSMEMBRANE_TRANSPORTER_ACTIVITY	0.492292	0.991692	0.0259399	-0.270182	-0.974688	70	1	Brain_Anterior_cingulate_cortex_BA24
GOMF_PEPTIDASE_ACTIVITY	0.766922	0.991947	0.0188075	-0.225746	-0.862702	94	1	Brain_Anterior_cingulate_cortex_BA24
GOMF_PEPTIDASE_REGULATOR_ACTIVITY	0.150973	0.991692	0.0497572	0.409394	1.25317	32	1	Brain_Anterior_cingulate_cortex_BA24
GOMF_PEPTIDE_ANTIGEN_BINDING	0.0237122	0.991692	0.133463	-0.650095	-1.60976	13	1	Brain_Anterior_cingulate_cortex_BA24
GOMF_PEPTIDE_BINDING	0.624227	0.991692	0.021884	-0.267057	-0.90425	49	1	Brain_Anterior_cingulate_cortex_BA24
GOMF_PEPTIDE_RECEPTOR_ACTIVITY	0.032615	0.991692	0.110535	0.579709	1.55353	18	1	Brain_Anterior_cingulate_cortex_BA24
GOMF_PHOSPHATASE_ACTIVITY	0.345304	0.991692	0.0321922	-0.328625	-1.06513	40	1	Brain_Anterior_cingulate_cortex_BA24
GOMF_PHOSPHATASE_BINDING	0.467847	0.991692	0.0258254	0.339996	0.991902	26	1	Brain_Anterior_cingulate_cortex_BA24
GOMF_PHOSPHATASE_REGULATOR_ACTIVITY	0.843252	0.991947	0.0164909	0.288497	0.72189	14	1	Brain_Anterior_cingulate_cortex_BA24
GOMF_PHOSPHATIDYLINOSITOL_BINDING	0.905633	0.992697	0.0162613	-0.229256	-0.723887	35	1	Brain_Anterior_cingulate_cortex_BA24
GOMF_PHOSPHATIDYLINOSITOL_BISPHOSPHATE_BINDING	0.28642	0.991692	0.0358838	-0.453056	-1.14378	14	1	Brain_Anterior_cingulate_cortex_BA24
GOMF_PHOSPHATIDYLINOSITOL_PHOSPHATE_BINDING	0.443521	0.991692	0.0272725	-0.352572	-1.00383	22	1	Brain_Anterior_cingulate_cortex_BA24
GOMF_PHOSPHOLIPASE_ACTIVITY	0.321491	0.991692	0.0323901	0.413013	1.10681	18	1	Brain_Anterior_cingulate_cortex_BA24
GOMF_PHOSPHOLIPID_BINDING	0.853738	0.991947	0.0161398	0.226206	0.800529	65	1	Brain_Anterior_cingulate_cortex_BA24
GOMF_PHOSPHOPROTEIN_PHOSPHATASE_ACTIVITY	0.449326	0.991692	0.0271771	-0.34458	-0.999527	24	1	Brain_Anterior_cingulate_cortex_BA24
GOMF_PHOSPHORIC_ESTER_HYDROLASE_ACTIVITY	0.545774	0.991692	0.0240857	-0.276169	-0.945221	52	1	Brain_Anterior_cingulate_cortex_BA24
GOMF_POSTSYNAPTIC_NEUROTRANSMITTER_RECEPTOR_ACTIVITY	0.583197	0.991692	0.0228372	-0.364569	-0.902746	13	1	Brain_Anterior_cingulate_cortex_BA24
GOMF_POTASSIUM_ION_TRANSMEMBRANE_TRANSPORTER_ACTIVITY	0.218281	0.991692	0.0406333	0.443316	1.20433	19	1	Brain_Anterior_cingulate_cortex_BA24
GOMF_PRIMARY_ACTIVE_TRANSMEMBRANE_TRANSPORTER_ACTIVITY	0.987912	0.998441	0.0149519	-0.185654	-0.532158	23	1	Brain_Anterior_cingulate_cortex_BA24
GOMF_PROTEASE_BINDING	0.0845425	0.991692	0.0675291	0.528192	1.3964	17	1	Brain_Anterior_cingulate_cortex_BA24
GOMF_PROTEIN_CONTAINING_COMPLEX_BINDING	0.76211	0.991947	0.0174561	0.216807	0.894834	186	1	Brain_Anterior_cingulate_cortex_BA24
GOMF_PROTEIN_C_TERMINUS_BINDING	0.0263624	0.991692	0.124027	0.565272	1.56675	21	1	Brain_Anterior_cingulate_cortex_BA24
GOMF_PROTEIN_DIMERIZATION_ACTIVITY	0.396666	0.991692	0.0302259	-0.251469	-1.02156	149	1	Brain_Anterior_cingulate_cortex_BA24
GOMF_PROTEIN_DOMAIN_SPECIFIC_BINDING	0.565159	0.991692	0.022381	0.255376	0.946717	87	1	Brain_Anterior_cingulate_cortex_BA24
GOMF_PROTEIN_HETERODIMERIZATION_ACTIVITY	0.551661	0.991692	0.0236833	-0.3047	-0.93247	30	1	Brain_Anterior_cingulate_cortex_BA24
GOMF_PROTEIN_HOMODIMERIZATION_ACTIVITY	0.468026	0.991692	0.0271455	-0.251267	-0.990471	118	1	Brain_Anterior_cingulate_cortex_BA24
GOMF_PROTEIN_KINASE_ACTIVITY	0.85137	0.991947	0.0163374	0.2207	0.813972	85	1	Brain_Anterior_cingulate_cortex_BA24
GOMF_PROTEIN_MACROMOLECULE_ADAPTOR_ACTIVITY	0.69584	0.991692	0.0201974	-0.255169	-0.870388	51	1	Brain_Anterior_cingulate_cortex_BA24
GOMF_PROTEIN_METHYLTRANSFERASE_ACTIVITY	0.211265	0.991692	0.0413865	0.445892	1.21133	19	1	Brain_Anterior_cingulate_cortex_BA24
GOMF_PROTEIN_PHOSPHATASE_BINDING	0.169585	0.991692	0.0469878	0.450859	1.24964	21	1	Brain_Anterior_cingulate_cortex_BA24
GOMF_PROTEIN_SERINE_KINASE_ACTIVITY	0.663777	0.991692	0.0209563	-0.261327	-0.887592	50	1	Brain_Anterior_cingulate_cortex_BA24
GOMF_PROTEIN_SERINE_THREONINE_KINASE_ACTIVITY	0.571251	0.991692	0.0234045	-0.267043	-0.940763	61	1	Brain_Anterior_cingulate_cortex_BA24
GOMF_PROTEIN_SERINE_THREONINE_PHOSPHATASE_ACTIVITY	0.544797	0.991692	0.0232241	0.361723	0.939156	16	1	Brain_Anterior_cingulate_cortex_BA24
GOMF_PROTEIN_TYROSINE_KINASE_ACTIVITY	0.769034	0.991947	0.018011	0.286106	0.792995	21	1	Brain_Anterior_cingulate_cortex_BA24
GOMF_PROTEIN_TYROSINE_KINASE_BINDING	0.751663	0.991692	0.0182709	0.321443	0.789985	13	1	Brain_Anterior_cingulate_cortex_BA24
GOMF_PROTON_TRANSMEMBRANE_TRANSPORTER_ACTIVITY	0.820855	0.991947	0.0168069	0.28285	0.74778	17	1	Brain_Anterior_cingulate_cortex_BA24
GOMF_RIBONUCLEASE_ACTIVITY	0.950962	0.996376	0.0156457	-0.229293	-0.607759	17	1	Brain_Anterior_cingulate_cortex_BA24
GOMF_RIBONUCLEOPROTEIN_COMPLEX_BINDING	0.0165648	0.991692	0.15722	0.579892	1.62597	22	1	Brain_Anterior_cingulate_cortex_BA24
GOMF_RIBONUCLEOTIDE_BINDING	0.576937	0.991692	0.0214663	0.220726	0.963828	310	1	Brain_Anterior_cingulate_cortex_BA24
GOMF_RIBOSOME_BINDING	0.00661221	0.991692	0.248833	0.688325	1.72236	14	1	Brain_Anterior_cingulate_cortex_BA24
GOMF_RNA_BINDING	0.833209	0.991947	0.0160291	0.205749	0.87473	236	1	Brain_Anterior_cingulate_cortex_BA24
GOMF_RNA_METHYLTRANSFERASE_ACTIVITY	0.252827	0.991692	0.0373798	0.460979	1.17637	15	1	Brain_Anterior_cingulate_cortex_BA24
GOMF_RNA_POLYMERASE_II_SPECIFIC_DNA_BINDING_TRANSCRIPTION_FACTOR_BINDING	0.998757	0.999778	0.0149549	-0.15418	-0.491098	37	1	Brain_Anterior_cingulate_cortex_BA24
GOMF_RNA_POLYMERASE_II_TRANSCRIPTION_REGULATORY_REGION_SEQUENCE_SPECIFIC_DNA_BINDING	0.927037	0.993739	0.0164172	-0.196355	-0.817037	178	1	Brain_Anterior_cingulate_cortex_BA24
GOMF_RRNA_BINDING	0.649836	0.991692	0.0211353	-0.345631	-0.855851	13	1	Brain_Anterior_cingulate_cortex_BA24
GOMF_SECONDARY_ACTIVE_TRANSMEMBRANE_TRANSPORTER_ACTIVITY	0.600615	0.991692	0.0224242	-0.29295	-0.913688	33	1	Brain_Anterior_cingulate_cortex_BA24
GOMF_SEQUENCE_SPECIFIC_DNA_BINDING	0.886501	0.991947	0.0153159	0.202176	0.84702	211	1	Brain_Anterior_cingulate_cortex_BA24
GOMF_SERINE_HYDROLASE_ACTIVITY	0.617861	0.991692	0.0212873	0.297153	0.89703	30	1	Brain_Anterior_cingulate_cortex_BA24
GOMF_SH3_DOMAIN_BINDING	0.79764	0.991947	0.0172265	0.290147	0.76707	17	1	Brain_Anterior_cingulate_cortex_BA24
GOMF_SIGNALING_RECEPTOR_BINDING	0.3803	0.991692	0.0286173	0.250058	1.02973	181	1	Brain_Anterior_cingulate_cortex_BA24
GOMF_SIGNALING_RECEPTOR_REGULATOR_ACTIVITY	0.1044	0.991692	0.0603547	0.373639	1.2779	54	1	Brain_Anterior_cingulate_cortex_BA24
GOMF_SINGLE_STRANDED_DNA_BINDING	0.0928613	0.991692	0.0642851	0.521617	1.37902	17	1	Brain_Anterior_cingulate_cortex_BA24
GOMF_SINGLE_STRANDED_RNA_BINDING	0.745205	0.991692	0.018399	0.323498	0.795035	13	1	Brain_Anterior_cingulate_cortex_BA24
GOMF_SNARE_BINDING	0.317587	0.991692	0.0336531	-0.424865	-1.11385	16	1	Brain_Anterior_cingulate_cortex_BA24
GOMF_SODIUM_ION_TRANSMEMBRANE_TRANSPORTER_ACTIVITY	0.335434	0.991692	0.0324606	-0.386788	-1.08632	21	1	Brain_Anterior_cingulate_cortex_BA24
GOMF_SOLUTE_CATION_SYMPORTER_ACTIVITY	0.170988	0.991692	0.0479378	-0.505644	-1.27655	14	1	Brain_Anterior_cingulate_cortex_BA24
GOMF_STEROID_DEHYDROGENASE_ACTIVITY	0.194603	0.991692	0.0444897	-0.505292	-1.2512	13	1	Brain_Anterior_cingulate_cortex_BA24
GOMF_STRUCTURAL_CONSTITUENT_OF_CYTOSKELETON	0.0519427	0.991692	0.0894561	-0.566015	-1.4839	16	1	Brain_Anterior_cingulate_cortex_BA24
GOMF_STRUCTURAL_CONSTITUENT_OF_RIBOSOME	0.861991	0.991947	0.0169871	-0.242402	-0.751277	32	1	Brain_Anterior_cingulate_cortex_BA24
GOMF_STRUCTURAL_MOLECULE_ACTIVITY	0.863311	0.991947	0.0173121	-0.212529	-0.828243	109	1	Brain_Anterior_cingulate_cortex_BA24
GOMF_SULFUR_COMPOUND_BINDING	0.5791	0.991692	0.0231779	-0.279417	-0.928814	45	1	Brain_Anterior_cingulate_cortex_BA24
GOMF_SYMPORTER_ACTIVITY	0.158908	0.991692	0.0500375	-0.486719	-1.29008	17	1	Brain_Anterior_cingulate_cortex_BA24
GOMF_S_ADENOSYLMETHIONINE_DEPENDENT_METHYLTRANSFERASE_ACTIVITY	0.538685	0.991692	0.0232646	0.298619	0.951905	39	1	Brain_Anterior_cingulate_cortex_BA24
GOMF_TETRAPYRROLE_BINDING	0.923736	0.993159	0.0158552	-0.23409	-0.649527	20	1	Brain_Anterior_cingulate_cortex_BA24
GOMF_THIOLESTER_HYDROLASE_ACTIVITY	0.221331	0.991692	0.0404101	0.496679	1.22065	13	1	Brain_Anterior_cingulate_cortex_BA24
GOMF_TRANSCRIPTION_COACTIVATOR_ACTIVITY	0.617236	0.991692	0.0220351	-0.289825	-0.898254	32	1	Brain_Anterior_cingulate_cortex_BA24
GOMF_TRANSCRIPTION_COREGULATOR_ACTIVITY	0.882159	0.991947	0.0166735	-0.226768	-0.767832	49	1	Brain_Anterior_cingulate_cortex_BA24
GOMF_TRANSCRIPTION_COREPRESSOR_ACTIVITY	0.866928	0.991947	0.016179	0.284303	0.698709	13	1	Brain_Anterior_cingulate_cortex_BA24
GOMF_TRANSCRIPTION_FACTOR_BINDING	0.998069	0.999599	0.0139491	0.153423	0.533047	59	1	Brain_Anterior_cingulate_cortex_BA24
GOMF_TRANSCRIPTION_REGULATOR_ACTIVITY	0.93352	0.994439	0.0165279	-0.193861	-0.830584	229	1	Brain_Anterior_cingulate_cortex_BA24
GOMF_TRANSFERASE_ACTIVITY_TRANSFERRING_ALKYL_OR_ARYL_OTHER_THAN_METHYL_GROUPS	0.0488753	0.991692	0.0922972	-0.570281	-1.49508	16	1	Brain_Anterior_cingulate_cortex_BA24
GOMF_TRANSFERASE_ACTIVITY_TRANSFERRING_ONE_CARBON_GROUPS	0.628721	0.991692	0.0207799	0.265108	0.910212	55	1	Brain_Anterior_cingulate_cortex_BA24
GOMF_TRANSFERASE_ACTIVITY_TRANSFERRING_PHOSPHORUS_CONTAINING_GROUPS	0.913508	0.992697	0.0148119	0.203012	0.8138	146	1	Brain_Anterior_cingulate_cortex_BA24
GOMF_TRANSFERASE_ACTIVITY_TRANSFERRING_SULPHUR_CONTAINING_GROUPS	0.408806	0.991692	0.0280795	0.423266	1.04023	13	1	Brain_Anterior_cingulate_cortex_BA24
GOMF_TRANSITION_METAL_ION_BINDING	0.679846	0.991692	0.0211256	-0.222807	-0.922177	172	1	Brain_Anterior_cingulate_cortex_BA24
GOMF_TRANSLATION_FACTOR_ACTIVITY_RNA_BINDING	0.138272	0.991692	0.0537722	-0.523956	-1.32278	14	1	Brain_Anterior_cingulate_cortex_BA24
GOMF_TRANSLATION_REGULATOR_ACTIVITY	0.0811197	0.991692	0.0710016	-0.477063	-1.38382	24	1	Brain_Anterior_cingulate_cortex_BA24
GOMF_TRANSLATION_REGULATOR_ACTIVITY_NUCLEIC_ACID_BINDING	0.328885	0.991692	0.033038	-0.403495	-1.10042	19	1	Brain_Anterior_cingulate_cortex_BA24
GOMF_TRANSPORTER_ACTIVITY	0.629268	0.991692	0.0203108	0.227921	0.938229	180	1	Brain_Anterior_cingulate_cortex_BA24
GOMF_TRNA_BINDING	0.0574831	0.991692	0.0850801	-0.534305	-1.45716	19	1	Brain_Anterior_cingulate_cortex_BA24
GOMF_TUBULIN_BINDING	0.818182	0.991947	0.0167589	0.231889	0.820643	65	1	Brain_Anterior_cingulate_cortex_BA24
GOMF_UBIQUITIN_BINDING	0.117075	0.991692	0.0570278	0.540369	1.35214	14	1	Brain_Anterior_cingulate_cortex_BA24
GOMF_UBIQUITIN_LIKE_PROTEIN_BINDING	0.121442	0.991692	0.055995	0.524786	1.3392	15	1	Brain_Anterior_cingulate_cortex_BA24
GOMF_UBIQUITIN_LIKE_PROTEIN_LIGASE_ACTIVITY	0.70161	0.991692	0.020103	-0.26457	-0.862877	41	1	Brain_Anterior_cingulate_cortex_BA24
GOMF_UBIQUITIN_LIKE_PROTEIN_LIGASE_BINDING	0.703316	0.991692	0.0191261	0.269946	0.860503	39	1	Brain_Anterior_cingulate_cortex_BA24
GOMF_UBIQUITIN_LIKE_PROTEIN_TRANSFERASE_ACTIVITY	0.653328	0.991692	0.0212725	-0.255866	-0.897068	59	1	Brain_Anterior_cingulate_cortex_BA24
GOMF_UNFOLDED_PROTEIN_BINDING	0.775916	0.991947	0.0186274	-0.292895	-0.776339	17	1	Brain_Anterior_cingulate_cortex_BA24
GOMF_VITAMIN_B6_BINDING	0.780253	0.991947	0.0183639	-0.308231	-0.763243	13	1	Brain_Anterior_cingulate_cortex_BA24
GOMF_VITAMIN_BINDING	0.700184	0.991692	0.0199561	-0.272252	-0.856056	34	1	Brain_Anterior_cingulate_cortex_BA24
GOMF_VOLTAGE_GATED_CATION_CHANNEL_ACTIVITY	0.866108	0.991947	0.0161332	0.263176	0.714952	19	1	Brain_Anterior_cingulate_cortex_BA24
GOMF_VOLTAGE_GATED_CHANNEL_ACTIVITY	0.655547	0.991692	0.0204621	0.301368	0.87069	25	1	Brain_Anterior_cingulate_cortex_BA24
GOMF_ZINC_ION_BINDING	0.373486	0.991692	0.0312434	-0.262864	-1.03619	118	1	Brain_Anterior_cingulate_cortex_BA24
GOTZMANN_EPITHELIAL_TO_MESENCHYMAL_TRANSITION_DN	0.0486381	0.991692	0.0901888	0.472542	1.44647	32	1	Brain_Anterior_cingulate_cortex_BA24
GOZGIT_ESR1_TARGETS_DN	0.503239	0.991692	0.0256205	-0.253094	-0.979446	103	1	Brain_Anterior_cingulate_cortex_BA24
GOZGIT_ESR1_TARGETS_UP	0.129105	0.991692	0.0557092	-0.516663	-1.33244	15	1	Brain_Anterior_cingulate_cortex_BA24
GRABARCZYK_BCL11B_TARGETS_UP	0.673549	0.991692	0.0205826	-0.338586	-0.838406	13	1	Brain_Anterior_cingulate_cortex_BA24
GRADE_COLON_AND_RECTAL_CANCER_UP	0.68807	0.991692	0.0194616	0.263614	0.878216	48	1	Brain_Anterior_cingulate_cortex_BA24
GRAESSMANN_APOPTOSIS_BY_DOXORUBICIN_DN	0.4676	0.991692	0.0249651	0.230655	0.995525	280	1	Brain_Anterior_cingulate_cortex_BA24
GRAESSMANN_APOPTOSIS_BY_DOXORUBICIN_UP	0.119151	0.991692	0.0554741	0.28951	1.18024	165	1	Brain_Anterior_cingulate_cortex_BA24
GRAESSMANN_APOPTOSIS_BY_SERUM_DEPRIVATION_DN	0.283361	0.991692	0.0361254	-0.32185	-1.10585	53	1	Brain_Anterior_cingulate_cortex_BA24
GRAESSMANN_APOPTOSIS_BY_SERUM_DEPRIVATION_UP	0.108009	0.991692	0.0592055	0.349488	1.2529	71	1	Brain_Anterior_cingulate_cortex_BA24
GRAESSMANN_RESPONSE_TO_MC_AND_DOXORUBICIN_DN	0.151625	0.991692	0.0490076	0.296594	1.16807	128	1	Brain_Anterior_cingulate_cortex_BA24
GRAESSMANN_RESPONSE_TO_MC_AND_DOXORUBICIN_UP	0.0555767	0.991692	0.083259	0.338546	1.30239	109	1	Brain_Anterior_cingulate_cortex_BA24
GRAESSMANN_RESPONSE_TO_MC_AND_SERUM_DEPRIVATION_DN	0.55267	0.991692	0.0238403	-0.346912	-0.933495	18	1	Brain_Anterior_cingulate_cortex_BA24
GRAESSMANN_RESPONSE_TO_MC_AND_SERUM_DEPRIVATION_UP	0.159646	0.991692	0.0485786	0.4258	1.25413	27	1	Brain_Anterior_cingulate_cortex_BA24
GRAHAM_CML_DIVIDING_VS_NORMAL_QUIESCENT_DN	0.298148	0.991692	0.0350541	-0.449484	-1.13477	14	1	Brain_Anterior_cingulate_cortex_BA24
GRAHAM_CML_DIVIDING_VS_NORMAL_QUIESCENT_UP	0.754376	0.991692	0.0182902	0.278228	0.811702	26	1	Brain_Anterior_cingulate_cortex_BA24
GRAHAM_CML_QUIESCENT_VS_NORMAL_QUIESCENT_UP	0.477104	0.991692	0.025412	0.402783	0.989887	13	1	Brain_Anterior_cingulate_cortex_BA24
GRAHAM_NORMAL_QUIESCENT_VS_NORMAL_DIVIDING_DN	0.318437	0.991692	0.0325078	0.419398	1.10878	17	1	Brain_Anterior_cingulate_cortex_BA24
GREB1_TARGET_GENES	0.422741	0.991692	0.0285908	-0.262342	-1.01266	101	1	Brain_Anterior_cingulate_cortex_BA24
GREGORY_SYNTHETIC_LETHAL_WITH_IMATINIB	0.825191	0.991947	0.0176604	-0.276474	-0.743956	18	1	Brain_Anterior_cingulate_cortex_BA24
GRESHOCK_CANCER_COPY_NUMBER_UP	0.220671	0.991692	0.0402697	0.365366	1.16467	39	1	Brain_Anterior_cingulate_cortex_BA24
GRE_C	0.369327	0.991692	0.0299096	0.411785	1.06913	16	1	Brain_Anterior_cingulate_cortex_BA24
GROSS_HYPOXIA_VIA_ELK3_AND_HIF1A_UP	0.0846265	0.991692	0.0699072	-0.524891	-1.39126	17	1	Brain_Anterior_cingulate_cortex_BA24
GROSS_HYPOXIA_VIA_ELK3_UP	0.263889	0.991692	0.0365423	0.382081	1.14585	29	1	Brain_Anterior_cingulate_cortex_BA24
GROSS_HYPOXIA_VIA_HIF1A_DN	0.421193	0.991692	0.0284414	-0.406969	-1.02743	14	1	Brain_Anterior_cingulate_cortex_BA24
GRUETZMANN_PANCREATIC_CANCER_DN	0.66608	0.991692	0.0200806	0.288937	0.86651	29	1	Brain_Anterior_cingulate_cortex_BA24
GRUETZMANN_PANCREATIC_CANCER_UP	0.897505	0.992543	0.0165548	-0.224274	-0.747958	46	1	Brain_Anterior_cingulate_cortex_BA24
GRYDER_PAX3FOXO1_ENHANCERS_IN_TADS	0.616578	0.991692	0.0207562	0.235702	0.938644	139	1	Brain_Anterior_cingulate_cortex_BA24
GRYDER_PAX3FOXO1_ENHANCERS_KO_DOWN	0.703596	0.991692	0.0201704	-0.250182	-0.872457	58	1	Brain_Anterior_cingulate_cortex_BA24
GRYDER_PAX3FOXO1_TOP_ENHANCERS	0.590693	0.991692	0.0228204	-0.266938	-0.92566	56	1	Brain_Anterior_cingulate_cortex_BA24
GR_01	0.0593571	0.991692	0.0819647	0.513383	1.43949	22	1	Brain_Anterior_cingulate_cortex_BA24
GR_Q6	0.514015	0.991692	0.0243172	0.333121	0.96243	25	1	Brain_Anterior_cingulate_cortex_BA24
GR_Q6_01	0.227596	0.991692	0.0399729	0.409238	1.18234	25	1	Brain_Anterior_cingulate_cortex_BA24
GSE10094_LCMV_VS_LISTERIA_IND_EFF_CD4_TCELL_DN	0.587901	0.991692	0.0220247	0.318486	0.914243	24	1	Brain_Anterior_cingulate_cortex_BA24
GSE10094_LCMV_VS_LISTERIA_IND_EFF_CD4_TCELL_UP	0.611187	0.991692	0.0214563	0.298853	0.902162	30	1	Brain_Anterior_cingulate_cortex_BA24
GSE10147_IL3_AND_HIVP17_VS_IL3_AND_CPG_STIM_PDC_DN	0.942909	0.995825	0.0155047	-0.220663	-0.660108	27	1	Brain_Anterior_cingulate_cortex_BA24
GSE10147_IL3_AND_HIVP17_VS_IL3_AND_CPG_STIM_PDC_UP	0.994892	0.99921	0.0148119	-0.172755	-0.501114	24	1	Brain_Anterior_cingulate_cortex_BA24
GSE10147_IL3_VS_IL3_AND_CPG_STIM_PDC_DN	0.441085	0.991692	0.0277357	-0.305534	-1.00274	42	1	Brain_Anterior_cingulate_cortex_BA24
GSE10147_IL3_VS_IL3_AND_CPG_STIM_PDC_UP	0.163253	0.991692	0.0487753	-0.442619	-1.26021	22	1	Brain_Anterior_cingulate_cortex_BA24
GSE10147_IL3_VS_IL3_AND_HIVP17_STIM_PDC_DN	0.503195	0.991692	0.0253913	-0.360161	-0.969145	18	1	Brain_Anterior_cingulate_cortex_BA24
GSE10147_IL3_VS_IL3_AND_HIVP17_STIM_PDC_UP	0.230544	0.991692	0.0394145	0.379098	1.16728	33	1	Brain_Anterior_cingulate_cortex_BA24
GSE10211_UV_INACT_SENDAI_VS_LIVE_SENDAI_VIRUS_TRACHEAL_EPITHELIAL_CELLS_DN	0.427335	0.991692	0.0273848	0.349073	1.01838	26	1	Brain_Anterior_cingulate_cortex_BA24
GSE10211_UV_INACT_SENDAI_VS_LIVE_SENDAI_VIRUS_TRACHEAL_EPITHELIAL_CELLS_UP	0.911247	0.992697	0.0160941	-0.232649	-0.705345	29	1	Brain_Anterior_cingulate_cortex_BA24
GSE10239_KLRG1INT_VS_KLRG1HIGH_EFF_CD8_TCELL_DN	0.506105	0.991692	0.0245337	0.323914	0.962174	28	1	Brain_Anterior_cingulate_cortex_BA24
GSE10239_KLRG1INT_VS_KLRG1HIGH_EFF_CD8_TCELL_UP	0.442694	0.991692	0.0276862	-0.316527	-1.00295	36	1	Brain_Anterior_cingulate_cortex_BA24
GSE10239_MEMORY_VS_DAY4.5_EFF_CD8_TCELL_DN	0.535362	0.991692	0.0243172	-0.300987	-0.950381	35	1	Brain_Anterior_cingulate_cortex_BA24
GSE10239_MEMORY_VS_DAY4.5_EFF_CD8_TCELL_UP	0.701553	0.991692	0.0191841	0.279874	0.85165	31	1	Brain_Anterior_cingulate_cortex_BA24
GSE10239_MEMORY_VS_KLRG1HIGH_EFF_CD8_TCELL_DN	0.668394	0.991692	0.0209131	-0.276935	-0.877498	36	1	Brain_Anterior_cingulate_cortex_BA24
GSE10239_MEMORY_VS_KLRG1HIGH_EFF_CD8_TCELL_UP	0.112625	0.991692	0.0596008	-0.47763	-1.34145	21	1	Brain_Anterior_cingulate_cortex_BA24
GSE10239_MEMORY_VS_KLRG1INT_EFF_CD8_TCELL_DN	0.930237	0.994299	0.015929	-0.221155	-0.713105	39	1	Brain_Anterior_cingulate_cortex_BA24
GSE10239_MEMORY_VS_KLRG1INT_EFF_CD8_TCELL_UP	0.899514	0.992697	0.0161463	-0.239716	-0.704139	25	1	Brain_Anterior_cingulate_cortex_BA24
GSE10239_NAIVE_VS_DAY4.5_EFF_CD8_TCELL_DN	0.850371	0.991947	0.0172159	-0.245764	-0.755958	31	1	Brain_Anterior_cingulate_cortex_BA24
GSE10239_NAIVE_VS_DAY4.5_EFF_CD8_TCELL_UP	0.468932	0.991692	0.0255715	0.324985	0.988921	31	1	Brain_Anterior_cingulate_cortex_BA24
GSE10239_NAIVE_VS_KLRG1HIGH_EFF_CD8_TCELL_DN	0.453592	0.991692	0.0261354	0.32879	1.0005	31	1	Brain_Anterior_cingulate_cortex_BA24
GSE10239_NAIVE_VS_KLRG1HIGH_EFF_CD8_TCELL_UP	0.377773	0.991692	0.0294018	0.337146	1.05219	35	1	Brain_Anterior_cingulate_cortex_BA24
GSE10239_NAIVE_VS_KLRG1INT_EFF_CD8_TCELL_DN	0.335466	0.991692	0.0315488	0.336018	1.07112	39	1	Brain_Anterior_cingulate_cortex_BA24
GSE10239_NAIVE_VS_KLRG1INT_EFF_CD8_TCELL_UP	0.029734	0.991692	0.11632	0.509294	1.52735	29	1	Brain_Anterior_cingulate_cortex_BA24
GSE10239_NAIVE_VS_MEMORY_CD8_TCELL_DN	0.744882	0.991692	0.018493	0.277142	0.816281	27	1	Brain_Anterior_cingulate_cortex_BA24
GSE10239_NAIVE_VS_MEMORY_CD8_TCELL_UP	0.127432	0.991692	0.0545157	0.419809	1.28505	32	1	Brain_Anterior_cingulate_cortex_BA24
GSE10240_CTRL_VS_IL17_AND_IL22_STIM_PRIMARY_BRONCHIAL_EPITHELIAL_CELLS_DN	0.815041	0.991947	0.0172052	0.267853	0.77386	25	1	Brain_Anterior_cingulate_cortex_BA24
GSE10240_CTRL_VS_IL17_AND_IL22_STIM_PRIMARY_BRONCHIAL_EPITHELIAL_CELLS_UP	0.57165	0.991692	0.0223164	0.292429	0.932174	39	1	Brain_Anterior_cingulate_cortex_BA24
GSE10240_CTRL_VS_IL17_STIM_PRIMARY_BRONCHIAL_EPITHELIAL_CELLS_DN	0.27367	0.991692	0.0357793	0.379702	1.13871	29	1	Brain_Anterior_cingulate_cortex_BA24
GSE10240_CTRL_VS_IL17_STIM_PRIMARY_BRONCHIAL_EPITHELIAL_CELLS_UP	0.578462	0.991692	0.0230234	-0.29638	-0.924387	33	1	Brain_Anterior_cingulate_cortex_BA24
GSE10240_CTRL_VS_IL22_STIM_PRIMARY_BRONCHIAL_EPITHELIAL_CELLS_DN	0.468307	0.991692	0.0258254	0.335794	0.989033	27	1	Brain_Anterior_cingulate_cortex_BA24
GSE10240_CTRL_VS_IL22_STIM_PRIMARY_BRONCHIAL_EPITHELIAL_CELLS_UP	0.748578	0.991692	0.0188844	-0.272838	-0.8228	28	1	Brain_Anterior_cingulate_cortex_BA24
GSE10240_IL17_VS_IL17_AND_IL22_STIM_PRIMARY_BRONCHIAL_EPITHELIAL_CELLS_DN	0.874634	0.991947	0.0160194	0.25262	0.717464	23	1	Brain_Anterior_cingulate_cortex_BA24
GSE10240_IL17_VS_IL17_AND_IL22_STIM_PRIMARY_BRONCHIAL_EPITHELIAL_CELLS_UP	0.380339	0.991692	0.0293175	0.341472	1.05142	33	1	Brain_Anterior_cingulate_cortex_BA24
GSE10240_IL22_VS_IL17_STIM_PRIMARY_BRONCHIAL_EPITHELIAL_CELLS_DN	0.115077	0.991692	0.0576421	0.421521	1.2979	33	1	Brain_Anterior_cingulate_cortex_BA24
GSE10240_IL22_VS_IL17_STIM_PRIMARY_BRONCHIAL_EPITHELIAL_CELLS_UP	0.0162485	0.991692	0.162191	-0.518017	-1.60549	32	1	Brain_Anterior_cingulate_cortex_BA24
GSE10240_IL22_VS_IL22_AND_IL17_STIM_PRIMARY_BRONCHIAL_EPITHELIAL_CELLS_DN	0.756063	0.991692	0.0187874	-0.267403	-0.818331	30	1	Brain_Anterior_cingulate_cortex_BA24
GSE10240_IL22_VS_IL22_AND_IL17_STIM_PRIMARY_BRONCHIAL_EPITHELIAL_CELLS_UP	0.660428	0.991692	0.0209803	-0.282476	-0.875475	32	1	Brain_Anterior_cingulate_cortex_BA24
GSE10273_HIGH_IL7_VS_HIGH_IL7_AND_IRF4_IN_IRF4_8_NULL_PRE_BCELL_DN	0.155837	0.991692	0.0489077	0.40779	1.24826	32	1	Brain_Anterior_cingulate_cortex_BA24
GSE10273_HIGH_IL7_VS_HIGH_IL7_AND_IRF4_IN_IRF4_8_NULL_PRE_BCELL_UP	0.190626	0.991692	0.0439807	0.38867	1.20403	34	1	Brain_Anterior_cingulate_cortex_BA24
GSE10273_HIGH_VS_LOW_IL7_TREATED_IRF4_8_NULL_PRE_BCELL_DN	0.570167	0.991692	0.0225494	0.30674	0.925973	30	1	Brain_Anterior_cingulate_cortex_BA24
GSE10273_HIGH_VS_LOW_IL7_TREATED_IRF4_8_NULL_PRE_BCELL_UP	0.888099	0.991947	0.0163673	-0.240812	-0.726218	28	1	Brain_Anterior_cingulate_cortex_BA24
GSE10273_LOW_IL7_VS_HIGH_IL7_AND_IRF4_IN_IRF4_8_NULL_PRE_BCELL_DN	0.336117	0.991692	0.0315377	0.353822	1.07667	31	1	Brain_Anterior_cingulate_cortex_BA24
GSE10273_LOW_IL7_VS_HIGH_IL7_AND_IRF4_IN_IRF4_8_NULL_PRE_BCELL_UP	0.344202	0.991692	0.0320085	-0.349621	-1.06994	30	1	Brain_Anterior_cingulate_cortex_BA24
GSE10325_BCELL_VS_LUPUS_BCELL_DN	0.878692	0.991947	0.0160746	0.245164	0.72825	28	1	Brain_Anterior_cingulate_cortex_BA24
GSE10325_BCELL_VS_LUPUS_BCELL_UP	0.487316	0.991692	0.0251393	0.335101	0.977622	26	1	Brain_Anterior_cingulate_cortex_BA24
GSE10325_BCELL_VS_MYELOID_DN	0.872483	0.991947	0.0162119	0.251628	0.726985	25	1	Brain_Anterior_cingulate_cortex_BA24
GSE10325_BCELL_VS_MYELOID_UP	0.601521	0.991692	0.0216073	0.296021	0.911475	33	1	Brain_Anterior_cingulate_cortex_BA24
GSE10325_CD4_TCELL_VS_BCELL_DN	0.11913	0.991692	0.0578509	-0.474368	-1.33229	21	1	Brain_Anterior_cingulate_cortex_BA24
GSE10325_CD4_TCELL_VS_BCELL_UP	0.893734	0.992098	0.0162547	-0.246072	-0.700608	22	1	Brain_Anterior_cingulate_cortex_BA24
GSE10325_CD4_TCELL_VS_LUPUS_CD4_TCELL_DN	0.471613	0.991692	0.0256135	0.344204	0.988068	24	1	Brain_Anterior_cingulate_cortex_BA24
GSE10325_CD4_TCELL_VS_LUPUS_CD4_TCELL_UP	0.750618	0.991692	0.0190642	-0.267094	-0.821566	31	1	Brain_Anterior_cingulate_cortex_BA24
GSE10325_CD4_TCELL_VS_MYELOID_DN	0.758505	0.991774	0.0182093	0.277406	0.809303	26	1	Brain_Anterior_cingulate_cortex_BA24
GSE10325_CD4_TCELL_VS_MYELOID_UP	0.476337	0.991692	0.026216	-0.341272	-0.978222	23	1	Brain_Anterior_cingulate_cortex_BA24
GSE10325_LUPUS_BCELL_VS_LUPUS_MYELOID_DN	0.857984	0.991947	0.0163639	0.262915	0.720554	20	1	Brain_Anterior_cingulate_cortex_BA24
GSE10325_LUPUS_BCELL_VS_LUPUS_MYELOID_UP	0.79816	0.991947	0.0180337	-0.261297	-0.792201	29	1	Brain_Anterior_cingulate_cortex_BA24
GSE10325_LUPUS_CD4_TCELL_VS_LUPUS_BCELL_DN	0.695167	0.991692	0.0200004	-0.28303	-0.853538	28	1	Brain_Anterior_cingulate_cortex_BA24
GSE10325_LUPUS_CD4_TCELL_VS_LUPUS_BCELL_UP	0.947493	0.995923	0.0150179	0.221318	0.639416	25	1	Brain_Anterior_cingulate_cortex_BA24
GSE10325_LUPUS_CD4_TCELL_VS_LUPUS_MYELOID_DN	0.444792	0.991692	0.0266115	0.350796	1.00699	24	1	Brain_Anterior_cingulate_cortex_BA24
GSE10325_LUPUS_CD4_TCELL_VS_LUPUS_MYELOID_UP	0.319747	0.991692	0.0334493	-0.355633	-1.08834	30	1	Brain_Anterior_cingulate_cortex_BA24
GSE10325_MYELOID_VS_LUPUS_MYELOID_DN	0.422519	0.991692	0.0275387	0.37565	1.02952	20	1	Brain_Anterior_cingulate_cortex_BA24
GSE10325_MYELOID_VS_LUPUS_MYELOID_UP	0.552221	0.991692	0.0235877	-0.32826	-0.93461	22	1	Brain_Anterior_cingulate_cortex_BA24
GSE10422_WT_VS_BAFF_TRANSGENIC_LN_BCELL_DN	0.455969	0.991692	0.0261793	0.409091	1.00539	13	1	Brain_Anterior_cingulate_cortex_BA24
GSE10422_WT_VS_BAFF_TRANSGENIC_LN_BCELL_UP	0.6393	0.991692	0.0206246	0.289854	0.887257	32	1	Brain_Anterior_cingulate_cortex_BA24
GSE10463_CD40L_AND_VA347_VS_CD40L_IN_DC_DN	0.942491	0.995825	0.0157723	-0.214671	-0.688538	38	1	Brain_Anterior_cingulate_cortex_BA24
GSE10463_CD40L_AND_VA347_VS_CD40L_IN_DC_UP	0.751606	0.991692	0.0191219	-0.261077	-0.83159	37	1	Brain_Anterior_cingulate_cortex_BA24
GSE10500_ARTHRITIC_SYNOVIAL_FLUID_VS_HEALTHY_MACROPHAGE_DN	0.868043	0.991947	0.0162316	0.250541	0.730928	26	1	Brain_Anterior_cingulate_cortex_BA24
GSE10500_ARTHRITIC_SYNOVIAL_FLUID_VS_HEALTHY_MACROPHAGE_UP	0.820814	0.991947	0.0169697	0.256707	0.769855	29	1	Brain_Anterior_cingulate_cortex_BA24
GSE10856_CTRL_VS_TNFRSF6B_IN_MACROPHAGE_DN	0.00822707	0.991692	0.229089	-0.548333	-1.69944	32	1	Brain_Anterior_cingulate_cortex_BA24
GSE10856_CTRL_VS_TNFRSF6B_IN_MACROPHAGE_UP	0.257461	0.991692	0.0370036	0.372248	1.14618	33	1	Brain_Anterior_cingulate_cortex_BA24
GSE11057_CD4_CENT_MEM_VS_PBMC_DN	0.633361	0.991692	0.0214964	-0.317984	-0.882306	20	1	Brain_Anterior_cingulate_cortex_BA24
GSE11057_CD4_CENT_MEM_VS_PBMC_UP	0.682874	0.991692	0.0197978	0.289854	0.853722	27	1	Brain_Anterior_cingulate_cortex_BA24
GSE11057_CD4_EFF_MEM_VS_PBMC_DN	0.399674	0.991692	0.0292244	-0.37514	-1.0409	20	1	Brain_Anterior_cingulate_cortex_BA24
GSE11057_CD4_EFF_MEM_VS_PBMC_UP	0.292933	0.991692	0.0345671	0.388495	1.12241	25	1	Brain_Anterior_cingulate_cortex_BA24
GSE11057_EFF_MEM_VS_CENT_MEM_CD4_TCELL_DN	0.625762	0.991692	0.0216276	-0.296387	-0.886636	27	1	Brain_Anterior_cingulate_cortex_BA24
GSE11057_EFF_MEM_VS_CENT_MEM_CD4_TCELL_UP	0.664262	0.991692	0.0209227	-0.284004	-0.87358	31	1	Brain_Anterior_cingulate_cortex_BA24
GSE11057_NAIVE_CD4_VS_PBMC_CD4_TCELL_DN	0.963938	0.996376	0.0151448	-0.211679	-0.621784	25	1	Brain_Anterior_cingulate_cortex_BA24
GSE11057_NAIVE_CD4_VS_PBMC_CD4_TCELL_UP	0.66	0.991692	0.0201075	0.287317	0.874299	31	1	Brain_Anterior_cingulate_cortex_BA24
GSE11057_NAIVE_VS_CENT_MEMORY_CD4_TCELL_DN	0.548122	0.991692	0.0231262	0.312343	0.936706	29	1	Brain_Anterior_cingulate_cortex_BA24
GSE11057_NAIVE_VS_CENT_MEMORY_CD4_TCELL_UP	0.96799	0.996376	0.0150842	-0.209522	-0.615446	25	1	Brain_Anterior_cingulate_cortex_BA24
GSE11057_NAIVE_VS_EFF_MEMORY_CD4_TCELL_DN	0.955494	0.996376	0.0148623	0.21483	0.638144	28	1	Brain_Anterior_cingulate_cortex_BA24
GSE11057_NAIVE_VS_EFF_MEMORY_CD4_TCELL_UP	0.534945	0.991692	0.0241354	-0.314758	-0.941593	27	1	Brain_Anterior_cingulate_cortex_BA24
GSE11057_NAIVE_VS_MEMORY_CD4_TCELL_DN	0.752212	0.991692	0.0183329	0.278625	0.812859	26	1	Brain_Anterior_cingulate_cortex_BA24
GSE11057_NAIVE_VS_MEMORY_CD4_TCELL_UP	0.0905023	0.991692	0.0668907	-0.461177	-1.36644	26	1	Brain_Anterior_cingulate_cortex_BA24
GSE11057_PBMC_VS_MEM_CD4_TCELL_DN	0.306054	0.991692	0.0336659	0.395654	1.10938	22	1	Brain_Anterior_cingulate_cortex_BA24
GSE11057_PBMC_VS_MEM_CD4_TCELL_UP	0.640731	0.991692	0.0214213	-0.321128	-0.875784	19	1	Brain_Anterior_cingulate_cortex_BA24
GSE1112_HY_CD8AB_VS_HY_CD8AA_THYMOCYTE_RTOC_CULTURE_DN	0.603983	0.991692	0.0223486	-0.329653	-0.899034	19	1	Brain_Anterior_cingulate_cortex_BA24
GSE1112_HY_CD8AB_VS_HY_CD8AA_THYMOCYTE_RTOC_CULTURE_UP	0.0475796	0.991692	0.0941329	-0.446875	-1.43331	38	1	Brain_Anterior_cingulate_cortex_BA24
GSE1112_OT1_CD8AB_VS_HY_CD8AA_THYMOCYTE_RTOC_CULTURE_DN	0.49144	0.991692	0.0248196	0.31791	0.973137	32	1	Brain_Anterior_cingulate_cortex_BA24
GSE1112_OT1_CD8AB_VS_HY_CD8AA_THYMOCYTE_RTOC_CULTURE_UP	0.6183	0.991692	0.0218632	-0.293474	-0.898115	30	1	Brain_Anterior_cingulate_cortex_BA24
GSE1112_OT1_VS_HY_CD8AB_THYMOCYTE_RTOC_CULTURE_DN	0.644887	0.991692	0.0203931	0.277215	0.897805	42	1	Brain_Anterior_cingulate_cortex_BA24
GSE1112_OT1_VS_HY_CD8AB_THYMOCYTE_RTOC_CULTURE_UP	0.513248	0.991692	0.0242479	0.31798	0.959902	30	1	Brain_Anterior_cingulate_cortex_BA24
GSE11367_CTRL_VS_IL17_TREATED_SMOOTH_MUSCLE_CELL_DN	0.251026	0.991692	0.0386578	-0.457594	-1.1801	15	1	Brain_Anterior_cingulate_cortex_BA24
GSE11367_CTRL_VS_IL17_TREATED_SMOOTH_MUSCLE_CELL_UP	0.267129	0.991692	0.037166	-0.413934	-1.14854	20	1	Brain_Anterior_cingulate_cortex_BA24
GSE11386_NAIVE_VS_MEMORY_BCELL_DN	0.0905023	0.991692	0.0668907	-0.461126	-1.36629	26	1	Brain_Anterior_cingulate_cortex_BA24
GSE11386_NAIVE_VS_MEMORY_BCELL_UP	0.209684	0.991692	0.0424715	-0.406746	-1.19477	25	1	Brain_Anterior_cingulate_cortex_BA24
GSE11818_WT_VS_DICER_KO_TREG_DN	0.530874	0.991692	0.0235224	0.312074	0.949633	31	1	Brain_Anterior_cingulate_cortex_BA24
GSE11818_WT_VS_DICER_KO_TREG_UP	0.823748	0.991947	0.0176862	-0.276822	-0.744891	18	1	Brain_Anterior_cingulate_cortex_BA24
GSE11864_CSF1_IFNG_VS_CSF1_IFNG_PAM3CYS_IN_MAC_DN	0.792678	0.991947	0.0174923	0.273045	0.783801	24	1	Brain_Anterior_cingulate_cortex_BA24
GSE11864_CSF1_IFNG_VS_CSF1_IFNG_PAM3CYS_IN_MAC_UP	0.416989	0.991692	0.0275305	0.321369	1.01921	38	1	Brain_Anterior_cingulate_cortex_BA24
GSE11864_CSF1_IFNG_VS_CSF1_PAM3CYS_IN_MAC_DN	0.938846	0.995776	0.0155672	-0.222787	-0.666462	27	1	Brain_Anterior_cingulate_cortex_BA24
GSE11864_CSF1_IFNG_VS_CSF1_PAM3CYS_IN_MAC_UP	0.859673	0.991947	0.0162217	0.241346	0.75321	35	1	Brain_Anterior_cingulate_cortex_BA24
GSE11864_CSF1_PAM3CYS_VS_CSF1_IFNG_PAM3CYS_IN_MAC_DN	0.0587505	0.991692	0.0844604	-0.436379	-1.39965	38	1	Brain_Anterior_cingulate_cortex_BA24
GSE11864_CSF1_PAM3CYS_VS_CSF1_IFNG_PAM3CYS_IN_MAC_UP	0.152802	0.991692	0.0497225	0.434643	1.26803	26	1	Brain_Anterior_cingulate_cortex_BA24
GSE11864_CSF1_VS_CSF1_IFNG_IN_MAC_DN	0.155837	0.991692	0.0489077	0.407742	1.24812	32	1	Brain_Anterior_cingulate_cortex_BA24
GSE11864_CSF1_VS_CSF1_IFNG_IN_MAC_UP	0.907004	0.992697	0.0154394	0.232993	0.713202	32	1	Brain_Anterior_cingulate_cortex_BA24
GSE11864_CSF1_VS_CSF1_IFNG_PAM3CYS_IN_MAC_DN	0.235233	0.991692	0.0403297	-0.36364	-1.15223	36	1	Brain_Anterior_cingulate_cortex_BA24
GSE11864_CSF1_VS_CSF1_IFNG_PAM3CYS_IN_MAC_UP	0.161963	0.991692	0.049209	-0.411628	-1.24798	29	1	Brain_Anterior_cingulate_cortex_BA24
GSE11864_CSF1_VS_CSF1_PAM3CYS_IN_MAC_DN	0.353974	0.991692	0.0308502	0.382873	1.07355	22	1	Brain_Anterior_cingulate_cortex_BA24
GSE11864_CSF1_VS_CSF1_PAM3CYS_IN_MAC_UP	0.180094	0.991692	0.046372	-0.384786	-1.2099	34	1	Brain_Anterior_cingulate_cortex_BA24
GSE11864_UNTREATED_VS_CSF1_IFNG_IN_MAC_DN	0.0626459	0.991692	0.0791568	0.460645	1.41005	32	1	Brain_Anterior_cingulate_cortex_BA24
GSE11864_UNTREATED_VS_CSF1_IFNG_IN_MAC_UP	0.121052	0.991692	0.0574353	-0.424913	-1.30036	30	1	Brain_Anterior_cingulate_cortex_BA24
GSE11864_UNTREATED_VS_CSF1_IFNG_PAM3CYS_IN_MAC_DN	0.498969	0.991692	0.0255297	-0.314046	-0.965989	31	1	Brain_Anterior_cingulate_cortex_BA24
GSE11864_UNTREATED_VS_CSF1_IFNG_PAM3CYS_IN_MAC_UP	0.983512	0.998336	0.0151024	-0.192433	-0.591912	31	1	Brain_Anterior_cingulate_cortex_BA24
GSE11864_UNTREATED_VS_CSF1_IN_MAC_DN	0.31423	0.991692	0.0330503	0.365411	1.10308	30	1	Brain_Anterior_cingulate_cortex_BA24
GSE11864_UNTREATED_VS_CSF1_IN_MAC_UP	0.649271	0.991692	0.0205733	0.295385	0.87743	28	1	Brain_Anterior_cingulate_cortex_BA24
GSE11864_UNTREATED_VS_CSF1_PAM3CYS_IN_MAC_DN	0.0380313	0.991692	0.104652	-0.506345	-1.50027	26	1	Brain_Anterior_cingulate_cortex_BA24
GSE11864_UNTREATED_VS_CSF1_PAM3CYS_IN_MAC_UP	0.702658	0.991692	0.0199428	-0.279704	-0.848006	29	1	Brain_Anterior_cingulate_cortex_BA24
GSE11884_WT_VS_FURIN_KO_NAIVE_CD4_TCELL_DN	0.769452	0.991947	0.0186353	-0.291055	-0.79377	19	1	Brain_Anterior_cingulate_cortex_BA24
GSE11884_WT_VS_FURIN_KO_NAIVE_CD4_TCELL_UP	0.721477	0.991692	0.0190108	0.288141	0.832477	25	1	Brain_Anterior_cingulate_cortex_BA24
GSE11924_TFH_VS_TH17_CD4_TCELL_DN	0.537377	0.991692	0.0232414	0.302516	0.949563	36	1	Brain_Anterior_cingulate_cortex_BA24
GSE11924_TFH_VS_TH17_CD4_TCELL_UP	0.178794	0.991692	0.0453644	0.398827	1.22083	32	1	Brain_Anterior_cingulate_cortex_BA24
GSE11924_TFH_VS_TH1_CD4_TCELL_DN	0.665235	0.991692	0.0207799	-0.28697	-0.870037	29	1	Brain_Anterior_cingulate_cortex_BA24
GSE11924_TFH_VS_TH1_CD4_TCELL_UP	0.72592	0.991692	0.0187954	0.289301	0.830465	24	1	Brain_Anterior_cingulate_cortex_BA24
GSE11924_TFH_VS_TH2_CD4_TCELL_DN	0.676493	0.991692	0.019715	0.273614	0.881902	41	1	Brain_Anterior_cingulate_cortex_BA24
GSE11924_TFH_VS_TH2_CD4_TCELL_UP	0.839723	0.991947	0.0172443	-0.265753	-0.737381	20	1	Brain_Anterior_cingulate_cortex_BA24
GSE11924_TH1_VS_TH17_CD4_TCELL_DN	0.338716	0.991692	0.031428	0.352699	1.07963	32	1	Brain_Anterior_cingulate_cortex_BA24
GSE11924_TH1_VS_TH17_CD4_TCELL_UP	0.374438	0.991692	0.0304782	-0.345642	-1.04792	29	1	Brain_Anterior_cingulate_cortex_BA24
GSE11924_TH1_VS_TH2_CD4_TCELL_DN	0.427807	0.991692	0.0281562	-0.326498	-1.01191	32	1	Brain_Anterior_cingulate_cortex_BA24
GSE11924_TH1_VS_TH2_CD4_TCELL_UP	0.653333	0.991692	0.0201884	0.281165	0.888005	37	1	Brain_Anterior_cingulate_cortex_BA24
GSE11924_TH2_VS_TH17_CD4_TCELL_DN	0.177659	0.991692	0.0469878	-0.397989	-1.22419	31	1	Brain_Anterior_cingulate_cortex_BA24
GSE11924_TH2_VS_TH17_CD4_TCELL_UP	0.805573	0.991947	0.0178159	-0.265362	-0.786253	26	1	Brain_Anterior_cingulate_cortex_BA24
GSE11961_FOLLICULAR_BCELL_VS_GERMINAL_CENTER_BCELL_DAY40_DN	0.0704003	0.991692	0.0750347	0.504616	1.41491	22	1	Brain_Anterior_cingulate_cortex_BA24
GSE11961_FOLLICULAR_BCELL_VS_GERMINAL_CENTER_BCELL_DAY40_UP	0.963523	0.996376	0.0154798	-0.20486	-0.64912	36	1	Brain_Anterior_cingulate_cortex_BA24
GSE11961_FOLLICULAR_BCELL_VS_GERMINAL_CENTER_BCELL_DAY7_DN	0.958825	0.996376	0.0155265	-0.22515	-0.596778	17	1	Brain_Anterior_cingulate_cortex_BA24
GSE11961_FOLLICULAR_BCELL_VS_GERMINAL_CENTER_BCELL_DAY7_UP	0.666861	0.991692	0.0199295	0.276426	0.88116	39	1	Brain_Anterior_cingulate_cortex_BA24
GSE11961_FOLLICULAR_BCELL_VS_MARGINAL_ZONE_BCELL_DN	0.072233	0.991692	0.0734471	0.453687	1.38056	31	1	Brain_Anterior_cingulate_cortex_BA24
GSE11961_FOLLICULAR_BCELL_VS_MARGINAL_ZONE_BCELL_UP	0.310993	0.991692	0.0340565	-0.379769	-1.1016	24	1	Brain_Anterior_cingulate_cortex_BA24
GSE11961_FOLLICULAR_BCELL_VS_MEMORY_BCELL_DAY40_DN	0.399257	0.991692	0.0284939	0.347113	1.04098	29	1	Brain_Anterior_cingulate_cortex_BA24
GSE11961_FOLLICULAR_BCELL_VS_MEMORY_BCELL_DAY40_UP	0.263721	0.991692	0.0364487	0.363187	1.13346	35	1	Brain_Anterior_cingulate_cortex_BA24
GSE11961_FOLLICULAR_BCELL_VS_MEMORY_BCELL_DAY7_DN	0.735103	0.991692	0.0186752	0.282006	0.822723	26	1	Brain_Anterior_cingulate_cortex_BA24
GSE11961_FOLLICULAR_BCELL_VS_MEMORY_BCELL_DAY7_UP	0.423784	0.991692	0.0282076	-0.350093	-1.01552	24	1	Brain_Anterior_cingulate_cortex_BA24
GSE11961_FOLLICULAR_BCELL_VS_PLASMA_CELL_DAY7_DN	0.0429134	0.991692	0.0967542	0.501573	1.47731	27	1	Brain_Anterior_cingulate_cortex_BA24
GSE11961_FOLLICULAR_BCELL_VS_PLASMA_CELL_DAY7_UP	0.751762	0.991692	0.0182748	0.282599	0.811226	24	1	Brain_Anterior_cingulate_cortex_BA24
GSE11961_GERMINAL_CENTER_BCELL_DAY7_VS_GERMINAL_CENTER_BCELL_DAY40_DN	0.819018	0.991947	0.0176531	-0.258074	-0.782428	29	1	Brain_Anterior_cingulate_cortex_BA24
GSE11961_GERMINAL_CENTER_BCELL_DAY7_VS_GERMINAL_CENTER_BCELL_DAY40_UP	0.644657	0.991692	0.0211646	-0.293393	-0.877679	27	1	Brain_Anterior_cingulate_cortex_BA24
GSE11961_GERMINAL_CENTER_BCELL_DAY7_VS_MEMORY_BCELL_DAY40_DN	0.449912	0.991692	0.0263712	0.353282	1.00335	23	1	Brain_Anterior_cingulate_cortex_BA24
GSE11961_GERMINAL_CENTER_BCELL_DAY7_VS_MEMORY_BCELL_DAY40_UP	0.738184	0.991692	0.0185719	0.268529	0.831857	34	1	Brain_Anterior_cingulate_cortex_BA24
GSE11961_GERMINAL_CENTER_BCELL_DAY7_VS_PLASMA_CELL_DAY7_DN	0.897833	0.992591	0.016444	-0.229239	-0.743005	40	1	Brain_Anterior_cingulate_cortex_BA24
GSE11961_GERMINAL_CENTER_BCELL_DAY7_VS_PLASMA_CELL_DAY7_UP	0.441856	0.991692	0.0267257	0.3513	1.00844	24	1	Brain_Anterior_cingulate_cortex_BA24
GSE11961_MARGINAL_ZONE_BCELL_VS_GERMINAL_CENTER_BCELL_DAY40_DN	0.301486	0.991692	0.0335381	0.335304	1.09197	43	1	Brain_Anterior_cingulate_cortex_BA24
GSE11961_MARGINAL_ZONE_BCELL_VS_GERMINAL_CENTER_BCELL_DAY40_UP	0.534775	0.991692	0.024204	-0.301921	-0.949348	34	1	Brain_Anterior_cingulate_cortex_BA24
GSE11961_MARGINAL_ZONE_BCELL_VS_GERMINAL_CENTER_BCELL_DAY7_DN	0.837219	0.991947	0.01733	-0.254199	-0.770682	29	1	Brain_Anterior_cingulate_cortex_BA24
GSE11961_MARGINAL_ZONE_BCELL_VS_GERMINAL_CENTER_BCELL_DAY7_UP	0.465035	0.991692	0.0266951	-0.319268	-0.989506	32	1	Brain_Anterior_cingulate_cortex_BA24
GSE11961_MARGINAL_ZONE_BCELL_VS_MEMORY_BCELL_DAY40_DN	0.494302	0.991692	0.0246046	0.310884	0.975831	36	1	Brain_Anterior_cingulate_cortex_BA24
GSE11961_MARGINAL_ZONE_BCELL_VS_MEMORY_BCELL_DAY40_UP	0.635408	0.991692	0.0216124	-0.28894	-0.888764	31	1	Brain_Anterior_cingulate_cortex_BA24
GSE11961_MARGINAL_ZONE_BCELL_VS_MEMORY_BCELL_DAY7_DN	0.478664	0.991692	0.0262381	-0.366281	-0.985613	18	1	Brain_Anterior_cingulate_cortex_BA24
GSE11961_MARGINAL_ZONE_BCELL_VS_MEMORY_BCELL_DAY7_UP	0.175826	0.991692	0.0468392	-0.436502	-1.24279	22	1	Brain_Anterior_cingulate_cortex_BA24
GSE11961_MARGINAL_ZONE_BCELL_VS_PLASMA_CELL_DAY7_DN	0.787186	0.991947	0.0183484	-0.243181	-0.823406	49	1	Brain_Anterior_cingulate_cortex_BA24
GSE11961_MARGINAL_ZONE_BCELL_VS_PLASMA_CELL_DAY7_UP	0.735242	0.991692	0.0186314	0.269004	0.83333	34	1	Brain_Anterior_cingulate_cortex_BA24
GSE11961_MEMORY_BCELL_DAY40_VS_GERMINAL_CENTER_BCELL_DAY40_DN	0.794589	0.991947	0.0172657	0.255726	0.807661	37	1	Brain_Anterior_cingulate_cortex_BA24
GSE11961_MEMORY_BCELL_DAY40_VS_GERMINAL_CENTER_BCELL_DAY40_UP	0.913549	0.992697	0.0155109	0.234019	0.695145	28	1	Brain_Anterior_cingulate_cortex_BA24
GSE11961_MEMORY_BCELL_DAY7_VS_GERMINAL_CENTER_BCELL_DAY40_DN	0.482451	0.991692	0.025072	0.306053	0.981762	40	1	Brain_Anterior_cingulate_cortex_BA24
GSE11961_MEMORY_BCELL_DAY7_VS_GERMINAL_CENTER_BCELL_DAY40_UP	0.446712	0.991692	0.0265812	0.332326	1.00321	30	1	Brain_Anterior_cingulate_cortex_BA24
GSE11961_MEMORY_BCELL_DAY7_VS_GERMINAL_CENTER_BCELL_DAY7_DN	0.735876	0.991692	0.0192049	-0.265866	-0.835976	34	1	Brain_Anterior_cingulate_cortex_BA24
GSE11961_MEMORY_BCELL_DAY7_VS_GERMINAL_CENTER_BCELL_DAY7_UP	0.33641	0.991692	0.0325789	-0.344036	-1.07302	33	1	Brain_Anterior_cingulate_cortex_BA24
GSE11961_MEMORY_BCELL_DAY7_VS_MEMORY_BCELL_DAY40_DN	0.588675	0.991692	0.0229215	-0.280857	-0.926188	43	1	Brain_Anterior_cingulate_cortex_BA24
GSE11961_MEMORY_BCELL_DAY7_VS_MEMORY_BCELL_DAY40_UP	0.269395	0.991692	0.0359288	0.346646	1.11729	41	1	Brain_Anterior_cingulate_cortex_BA24
GSE11961_MEMORY_BCELL_DAY7_VS_PLASMA_CELL_DAY7_DN	0.639378	0.991692	0.0216022	-0.282448	-0.894963	36	1	Brain_Anterior_cingulate_cortex_BA24
GSE11961_MEMORY_BCELL_DAY7_VS_PLASMA_CELL_DAY7_UP	0.659091	0.991692	0.0200049	0.272355	0.892476	44	1	Brain_Anterior_cingulate_cortex_BA24
GSE11961_PLASMA_CELL_DAY7_VS_GERMINAL_CENTER_BCELL_DAY40_DN	0.601165	0.991692	0.0215467	0.299599	0.911671	31	1	Brain_Anterior_cingulate_cortex_BA24
GSE11961_PLASMA_CELL_DAY7_VS_GERMINAL_CENTER_BCELL_DAY40_UP	0.666018	0.991692	0.0200049	0.281146	0.87742	35	1	Brain_Anterior_cingulate_cortex_BA24
GSE11961_PLASMA_CELL_DAY7_VS_MEMORY_BCELL_DAY40_DN	0.383537	0.991692	0.029383	0.363208	1.04935	25	1	Brain_Anterior_cingulate_cortex_BA24
GSE11961_PLASMA_CELL_DAY7_VS_MEMORY_BCELL_DAY40_UP	0.855199	0.991947	0.0169175	-0.249729	-0.75311	28	1	Brain_Anterior_cingulate_cortex_BA24
GSE11961_UNSTIM_VS_ANTI_IGM_AND_CD40_STIM_6H_FOLLICULAR_BCELL_DN	0.776487	0.991947	0.0178831	0.269739	0.80125	28	1	Brain_Anterior_cingulate_cortex_BA24
GSE11961_UNSTIM_VS_ANTI_IGM_AND_CD40_STIM_6H_FOLLICULAR_BCELL_UP	0.264998	0.991692	0.0376472	-0.35115	-1.12628	38	1	Brain_Anterior_cingulate_cortex_BA24
GSE11973_MIR223_KOVS_WT_BONE_MARROW_NEUTROPHIL_DN	0.0822323	0.991692	0.0692037	0.494372	1.38618	22	1	Brain_Anterior_cingulate_cortex_BA24
GSE11973_MIR223_KOVS_WT_BONE_MARROW_NEUTROPHIL_UP	0.744557	0.991692	0.0192759	-0.253522	-0.842737	45	1	Brain_Anterior_cingulate_cortex_BA24
GSE12001_MIR223_KO_VS_WT_NEUTROPHIL_DN	0.385955	0.991692	0.0291044	0.349701	1.04874	29	1	Brain_Anterior_cingulate_cortex_BA24
GSE12001_MIR223_KO_VS_WT_NEUTROPHIL_UP	0.188113	0.991692	0.0443098	0.451099	1.2363	20	1	Brain_Anterior_cingulate_cortex_BA24
GSE12003_4D_VS_8D_CULTURE_BM_PROGENITOR_DN	0.674247	0.991692	0.0206013	-0.3003	-0.86078	23	1	Brain_Anterior_cingulate_cortex_BA24
GSE12003_4D_VS_8D_CULTURE_BM_PROGENITOR_UP	0.699784	0.991692	0.0194191	0.303376	0.840861	21	1	Brain_Anterior_cingulate_cortex_BA24
GSE12003_4D_VS_8D_CULTURE_MIR223_KO_BM_PROGENITOR_DN	0.366535	0.991692	0.030166	0.361412	1.06449	27	1	Brain_Anterior_cingulate_cortex_BA24
GSE12003_4D_VS_8D_CULTURE_MIR223_KO_BM_PROGENITOR_UP	0.470129	0.991692	0.0264758	-0.362973	-0.989905	19	1	Brain_Anterior_cingulate_cortex_BA24
GSE12003_MIR223_KO_VS_WT_BM_PROGENITOR_4D_CULTURE_DN	0.449489	0.991692	0.027185	-0.32812	-0.994795	29	1	Brain_Anterior_cingulate_cortex_BA24
GSE12003_MIR223_KO_VS_WT_BM_PROGENITOR_4D_CULTURE_UP	0.856692	0.991947	0.0164775	0.256439	0.740884	25	1	Brain_Anterior_cingulate_cortex_BA24
GSE12003_MIR223_KO_VS_WT_BM_PROGENITOR_8D_CULTURE_DN	0.390699	0.991692	0.0297253	-0.362583	-1.03931	23	1	Brain_Anterior_cingulate_cortex_BA24
GSE12003_MIR223_KO_VS_WT_BM_PROGENITOR_8D_CULTURE_UP	0.831368	0.991947	0.0176054	-0.277461	-0.735431	17	1	Brain_Anterior_cingulate_cortex_BA24
GSE12198_CTRL_VS_HIGH_IL2_STIM_NK_CELL_DN	0.819388	0.991947	0.0169522	0.252515	0.777516	33	1	Brain_Anterior_cingulate_cortex_BA24
GSE12198_CTRL_VS_HIGH_IL2_STIM_NK_CELL_UP	0.393576	0.991692	0.0285554	0.326961	1.03695	38	1	Brain_Anterior_cingulate_cortex_BA24
GSE12198_CTRL_VS_LOW_IL2_STIM_NK_CELL_DN	0.063274	0.991692	0.0785281	0.436216	1.38344	38	1	Brain_Anterior_cingulate_cortex_BA24
GSE12198_CTRL_VS_LOW_IL2_STIM_NK_CELL_UP	0.436521	0.991692	0.0278354	-0.326789	-1.00518	31	1	Brain_Anterior_cingulate_cortex_BA24
GSE12198_LOW_IL2_STIM_NK_CELL_VS_HIGH_IL2_STIM_NK_CELL_DN	0.730256	0.991692	0.0194064	-0.269244	-0.839753	33	1	Brain_Anterior_cingulate_cortex_BA24
GSE12198_LOW_IL2_STIM_NK_CELL_VS_HIGH_IL2_STIM_NK_CELL_UP	0.460893	0.991692	0.0259399	0.323483	0.996034	33	1	Brain_Anterior_cingulate_cortex_BA24
GSE12198_NK_VS_NK_ACT_EXPANSION_SYSTEM_DERIVED_NK_CELL_DN	0.818502	0.991947	0.0178719	-0.243074	-0.80159	43	1	Brain_Anterior_cingulate_cortex_BA24
GSE12198_NK_VS_NK_ACT_EXPANSION_SYSTEM_DERIVED_NK_CELL_UP	0.200389	0.991692	0.0425864	0.39069	1.19592	32	1	Brain_Anterior_cingulate_cortex_BA24
GSE12366_GC_BCELL_VS_PLASMA_CELL_DN	0.498058	0.991692	0.0245659	0.319045	0.970847	31	1	Brain_Anterior_cingulate_cortex_BA24
GSE12366_GC_BCELL_VS_PLASMA_CELL_UP	0.0806255	0.991692	0.0710016	-0.456875	-1.3778	28	1	Brain_Anterior_cingulate_cortex_BA24
GSE12366_GC_VS_MEMORY_BCELL_DN	0.888323	0.991947	0.0164139	-0.237963	-0.728234	30	1	Brain_Anterior_cingulate_cortex_BA24
GSE12366_GC_VS_MEMORY_BCELL_UP	0.602448	0.991692	0.0217705	0.313284	0.905116	25	1	Brain_Anterior_cingulate_cortex_BA24
GSE12366_GC_VS_NAIVE_BCELL_DN	0.478016	0.991692	0.0252817	0.320618	0.981427	32	1	Brain_Anterior_cingulate_cortex_BA24
GSE12366_GC_VS_NAIVE_BCELL_UP	0.366377	0.991692	0.0298317	0.334562	1.05665	37	1	Brain_Anterior_cingulate_cortex_BA24
GSE12366_NAIVE_VS_MEMORY_BCELL_DN	0.614415	0.991692	0.0214263	0.302013	0.897119	28	1	Brain_Anterior_cingulate_cortex_BA24
GSE12366_NAIVE_VS_MEMORY_BCELL_UP	0.598078	0.991692	0.0217859	0.329496	0.903028	20	1	Brain_Anterior_cingulate_cortex_BA24
GSE12366_PLASMA_CELL_VS_MEMORY_BCELL_DN	0.798282	0.991947	0.0173516	0.275054	0.781177	23	1	Brain_Anterior_cingulate_cortex_BA24
GSE12366_PLASMA_CELL_VS_MEMORY_BCELL_UP	0.00702165	0.991692	0.241698	0.543998	1.67502	33	1	Brain_Anterior_cingulate_cortex_BA24
GSE12366_PLASMA_CELL_VS_NAIVE_BCELL_DN	0.886541	0.991947	0.0158488	0.264989	0.687999	16	1	Brain_Anterior_cingulate_cortex_BA24
GSE12366_PLASMA_CELL_VS_NAIVE_BCELL_UP	0.392801	0.991692	0.0287866	0.348456	1.04501	29	1	Brain_Anterior_cingulate_cortex_BA24
GSE12392_CD8A_POS_VS_NEG_SPLEEN_DC_DN	0.432464	0.991692	0.0268718	0.32115	1.01429	37	1	Brain_Anterior_cingulate_cortex_BA24
GSE12392_CD8A_POS_VS_NEG_SPLEEN_DC_UP	0.206804	0.991692	0.0433653	-0.354189	-1.16802	43	1	Brain_Anterior_cingulate_cortex_BA24
GSE12392_CD8A_POS_VS_NEG_SPLEEN_IFNB_KO_DC_DN	0.0924045	0.991692	0.0661161	-0.447632	-1.34993	28	1	Brain_Anterior_cingulate_cortex_BA24
GSE12392_CD8A_POS_VS_NEG_SPLEEN_IFNB_KO_DC_UP	0.896952	0.992415	0.0165245	-0.225239	-0.748719	45	1	Brain_Anterior_cingulate_cortex_BA24
GSE12392_IFNAR_KO_VS_IFNB_KO_CD8_NEG_SPLEEN_DC_DN	0.109538	0.991692	0.0594305	0.455342	1.32841	26	1	Brain_Anterior_cingulate_cortex_BA24
GSE12392_IFNAR_KO_VS_IFNB_KO_CD8_NEG_SPLEEN_DC_UP	0.403046	0.991692	0.0282937	0.365832	1.03899	23	1	Brain_Anterior_cingulate_cortex_BA24
GSE12392_WT_VS_IFNAR_KO_CD8A_NEG_SPLEEN_DC_DN	0.685307	0.991692	0.0204621	-0.267142	-0.871267	41	1	Brain_Anterior_cingulate_cortex_BA24
GSE12392_WT_VS_IFNAR_KO_CD8A_NEG_SPLEEN_DC_UP	0.591845	0.991692	0.021791	0.301048	0.916083	31	1	Brain_Anterior_cingulate_cortex_BA24
GSE12392_WT_VS_IFNB_KO_CD8A_NEG_SPLEEN_DC_DN	0.533114	0.991692	0.0243931	-0.305406	-0.946544	32	1	Brain_Anterior_cingulate_cortex_BA24
GSE12392_WT_VS_IFNB_KO_CD8A_NEG_SPLEEN_DC_UP	0.772488	0.991947	0.0183795	-0.274186	-0.805389	25	1	Brain_Anterior_cingulate_cortex_BA24
GSE12392_WT_VS_IFNB_KO_CD8A_POS_SPLEEN_DC_DN	0.787977	0.991947	0.0181212	-0.264952	-0.799019	28	1	Brain_Anterior_cingulate_cortex_BA24
GSE12392_WT_VS_IFNB_KO_CD8A_POS_SPLEEN_DC_UP	0.287039	0.991692	0.0345398	0.354284	1.11206	36	1	Brain_Anterior_cingulate_cortex_BA24
GSE12484_HEALTHY_VS_PERIDONTITIS_NEUTROPHILS_DN	0.0323023	0.991692	0.111555	0.532781	1.52939	24	1	Brain_Anterior_cingulate_cortex_BA24
GSE12484_HEALTHY_VS_PERIDONTITIS_NEUTROPHILS_UP	0.385317	0.991692	0.0297929	-0.367991	-1.04773	22	1	Brain_Anterior_cingulate_cortex_BA24
GSE12505_WT_VS_E2_2_HET_PDC_DN	0.444946	0.991692	0.0266494	0.333012	1.00528	30	1	Brain_Anterior_cingulate_cortex_BA24
GSE12505_WT_VS_E2_2_HET_PDC_UP	0.528434	0.991692	0.024508	-0.347851	-0.948662	19	1	Brain_Anterior_cingulate_cortex_BA24
GSE12507_PDC_CELL_LINE_VS_IMMATUE_T_CELL_LINE_DN	0.0834356	0.991692	0.0699966	-0.53632	-1.40605	16	1	Brain_Anterior_cingulate_cortex_BA24
GSE12507_PDC_CELL_LINE_VS_IMMATUE_T_CELL_LINE_UP	0.973441	0.996483	0.0145796	0.207794	0.575937	21	1	Brain_Anterior_cingulate_cortex_BA24
GSE12707_AT16L1_HYPOMORPH_VS_WT_THYMUS_DN	0.779261	0.991947	0.0175688	0.294601	0.778846	17	1	Brain_Anterior_cingulate_cortex_BA24
GSE12707_AT16L1_HYPOMORPH_VS_WT_THYMUS_UP	0.384045	0.991692	0.030156	-0.3928	-1.05697	18	1	Brain_Anterior_cingulate_cortex_BA24
GSE12839_CTRL_VS_IL12_TREATED_PBMC_DN	0.77319	0.991947	0.0178532	0.314849	0.77378	13	1	Brain_Anterior_cingulate_cortex_BA24
GSE12839_CTRL_VS_IL12_TREATED_PBMC_UP	0.64999	0.991692	0.0210527	-0.294866	-0.873671	26	1	Brain_Anterior_cingulate_cortex_BA24
GSE12845_IGD_NEG_BLOOD_VS_DARKZONE_GC_TONSIL_BCELL_DN	0.394578	0.991692	0.0286528	0.337867	1.04032	33	1	Brain_Anterior_cingulate_cortex_BA24
GSE12845_IGD_NEG_BLOOD_VS_DARKZONE_GC_TONSIL_BCELL_UP	0.924394	0.9936	0.015836	-0.22669	-0.693736	30	1	Brain_Anterior_cingulate_cortex_BA24
GSE12845_IGD_NEG_BLOOD_VS_NAIVE_TONSIL_BCELL_DN	0.636569	0.991692	0.0215517	-0.28684	-0.889001	32	1	Brain_Anterior_cingulate_cortex_BA24
GSE12845_IGD_NEG_BLOOD_VS_NAIVE_TONSIL_BCELL_UP	0.350097	0.991692	0.0307666	0.349983	1.06499	31	1	Brain_Anterior_cingulate_cortex_BA24
GSE12845_IGD_NEG_BLOOD_VS_PRE_GC_TONSIL_BCELL_DN	0.0604569	0.991692	0.0811334	0.479288	1.42371	28	1	Brain_Anterior_cingulate_cortex_BA24
GSE12845_IGD_NEG_BLOOD_VS_PRE_GC_TONSIL_BCELL_UP	0.473541	0.991692	0.0254396	0.321827	0.985128	32	1	Brain_Anterior_cingulate_cortex_BA24
GSE12845_IGD_POS_BLOOD_VS_DARKZONE_GC_TONSIL_BCELL_DN	0.94473	0.995825	0.0150601	0.223101	0.644566	25	1	Brain_Anterior_cingulate_cortex_BA24
GSE12845_IGD_POS_BLOOD_VS_DARKZONE_GC_TONSIL_BCELL_UP	0.928615	0.993739	0.0157818	-0.219228	-0.689329	34	1	Brain_Anterior_cingulate_cortex_BA24
GSE12845_IGD_POS_BLOOD_VS_NAIVE_TONSIL_BCELL_DN	0.442991	0.991692	0.0274251	-0.345975	-1.00357	24	1	Brain_Anterior_cingulate_cortex_BA24
GSE12845_IGD_POS_BLOOD_VS_NAIVE_TONSIL_BCELL_UP	0.323999	0.991692	0.0325433	0.390659	1.09538	22	1	Brain_Anterior_cingulate_cortex_BA24
GSE12845_IGD_POS_BLOOD_VS_PRE_GC_TONSIL_BCELL_DN	0.0409277	0.991692	0.0986245	0.55747	1.51444	19	1	Brain_Anterior_cingulate_cortex_BA24
GSE12845_IGD_POS_BLOOD_VS_PRE_GC_TONSIL_BCELL_UP	0.863273	0.991947	0.0161922	0.242967	0.748118	33	1	Brain_Anterior_cingulate_cortex_BA24
GSE12845_IGD_POS_VS_NEG_BLOOD_BCELL_DN	0.750824	0.991692	0.0190601	-0.267042	-0.821406	31	1	Brain_Anterior_cingulate_cortex_BA24
GSE12845_IGD_POS_VS_NEG_BLOOD_BCELL_UP	0.754862	0.991692	0.0187231	-0.278235	-0.817282	25	1	Brain_Anterior_cingulate_cortex_BA24
GSE12845_NAIVE_VS_DARKZONE_GC_TONSIL_BCELL_DN	0.709728	0.991692	0.0190395	0.276878	0.847537	32	1	Brain_Anterior_cingulate_cortex_BA24
GSE12845_NAIVE_VS_DARKZONE_GC_TONSIL_BCELL_UP	0.137991	0.991692	0.0522454	0.405171	1.26449	35	1	Brain_Anterior_cingulate_cortex_BA24
GSE12845_NAIVE_VS_PRE_GC_TONSIL_BCELL_DN	0.0604171	0.991692	0.0807267	0.533951	1.45055	19	1	Brain_Anterior_cingulate_cortex_BA24
GSE12845_NAIVE_VS_PRE_GC_TONSIL_BCELL_UP	0.744039	0.991692	0.0190272	-0.269479	-0.824684	30	1	Brain_Anterior_cingulate_cortex_BA24
GSE12845_PRE_GC_VS_DARKZONE_GC_TONSIL_BCELL_DN	0.294789	0.991692	0.0343634	0.384767	1.12252	26	1	Brain_Anterior_cingulate_cortex_BA24
GSE12845_PRE_GC_VS_DARKZONE_GC_TONSIL_BCELL_UP	0.268611	0.991692	0.0370521	-0.358947	-1.12866	34	1	Brain_Anterior_cingulate_cortex_BA24
GSE12963_ENV_NEF_VS_ENV_NEF_AND_VPR_DEFICIENT_HIV1_INF_CD4_TCELL_DN	0.189499	0.991692	0.0442843	0.423062	1.22228	25	1	Brain_Anterior_cingulate_cortex_BA24
GSE12963_ENV_NEF_VS_ENV_NEF_AND_VPR_DEFICIENT_HIV1_INF_CD4_TCELL_UP	0.840118	0.991947	0.0167076	0.257588	0.751485	26	1	Brain_Anterior_cingulate_cortex_BA24
GSE12963_UNINF_VS_ENV_AND_NEF_AND_VPR_DEFICIENT_HIV1_INF_CD4_TCELL_DN	0.427334	0.991692	0.027409	0.341282	1.01377	28	1	Brain_Anterior_cingulate_cortex_BA24
GSE12963_UNINF_VS_ENV_AND_NEF_AND_VPR_DEFICIENT_HIV1_INF_CD4_TCELL_UP	0.0500102	0.991692	0.0909392	-0.527849	-1.48249	21	1	Brain_Anterior_cingulate_cortex_BA24
GSE12963_UNINF_VS_ENV_AND_NEF_DEFICIENT_HIV1_INF_CD4_TCELL_DN	0.360417	0.991692	0.0304681	0.387556	1.07418	21	1	Brain_Anterior_cingulate_cortex_BA24
GSE12963_UNINF_VS_ENV_AND_NEF_DEFICIENT_HIV1_INF_CD4_TCELL_UP	0.873824	0.991947	0.0167041	-0.266552	-0.698808	16	1	Brain_Anterior_cingulate_cortex_BA24
GSE13173_UNTREATED_VS_IL12_TREATED_ACT_CD8_TCELL_DN	0.460353	0.991692	0.0266266	-0.34817	-0.991297	22	1	Brain_Anterior_cingulate_cortex_BA24
GSE13173_UNTREATED_VS_IL12_TREATED_ACT_CD8_TCELL_UP	0.055144	0.991692	0.0870212	-0.586005	-1.47943	14	1	Brain_Anterior_cingulate_cortex_BA24
GSE13229_IMM_VS_INTMATURE_NKCELL_DN	0.721981	0.991692	0.0196717	-0.264129	-0.856089	40	1	Brain_Anterior_cingulate_cortex_BA24
GSE13229_IMM_VS_INTMATURE_NKCELL_UP	0.635132	0.991692	0.0208606	0.293067	0.884695	30	1	Brain_Anterior_cingulate_cortex_BA24
GSE13229_IMM_VS_MATURE_NKCELL_DN	0.863842	0.991947	0.0169557	-0.241974	-0.749948	32	1	Brain_Anterior_cingulate_cortex_BA24
GSE13229_IMM_VS_MATURE_NKCELL_UP	0.942103	0.995825	0.0150661	0.221995	0.659428	28	1	Brain_Anterior_cingulate_cortex_BA24
GSE13229_MATURE_VS_INTMATURE_NKCELL_DN	0.186903	0.991692	0.0453644	-0.411169	-1.21827	26	1	Brain_Anterior_cingulate_cortex_BA24
GSE13229_MATURE_VS_INTMATURE_NKCELL_UP	0.306054	0.991692	0.0336659	0.395627	1.10931	22	1	Brain_Anterior_cingulate_cortex_BA24
GSE13306_LAMINA_PROPRIA_VS_SPLEEN_TREG_DN	0.0372309	0.991692	0.10325	0.452066	1.45014	40	1	Brain_Anterior_cingulate_cortex_BA24
GSE13306_LAMINA_PROPRIA_VS_SPLEEN_TREG_UP	0.24831	0.991692	0.0388572	-0.40453	-1.15955	23	1	Brain_Anterior_cingulate_cortex_BA24
GSE13306_RA_VS_UNTREATED_MEM_CD4_TCELL_DN	0.0234344	0.991692	0.131742	0.523041	1.55367	28	1	Brain_Anterior_cingulate_cortex_BA24
GSE13306_RA_VS_UNTREATED_MEM_CD4_TCELL_UP	0.0849231	0.991692	0.0694652	-0.432802	-1.34988	33	1	Brain_Anterior_cingulate_cortex_BA24
GSE13306_RA_VS_UNTREATED_TCONV_DN	0.555853	0.991692	0.0237435	-0.302674	-0.931009	31	1	Brain_Anterior_cingulate_cortex_BA24
GSE13306_RA_VS_UNTREATED_TCONV_UP	0.228406	0.991692	0.0394145	0.367844	1.16176	37	1	Brain_Anterior_cingulate_cortex_BA24
GSE13306_RA_VS_UNTREATED_TREG_DN	0.756428	0.991692	0.0182208	0.26931	0.812979	30	1	Brain_Anterior_cingulate_cortex_BA24
GSE13306_RA_VS_UNTREATED_TREG_UP	0.696801	0.991692	0.020211	-0.267582	-0.867282	40	1	Brain_Anterior_cingulate_cortex_BA24
GSE13306_TREG_RA_VS_TCONV_RA_DN	0.534007	0.991692	0.0243995	-0.306934	-0.944114	31	1	Brain_Anterior_cingulate_cortex_BA24
GSE13306_TREG_RA_VS_TCONV_RA_UP	0.227329	0.991692	0.0409846	-0.379876	-1.16848	31	1	Brain_Anterior_cingulate_cortex_BA24
GSE13306_TREG_VS_TCONV_DN	0.416504	0.991692	0.0276533	0.328299	1.02458	35	1	Brain_Anterior_cingulate_cortex_BA24
GSE13306_TREG_VS_TCONV_LAMINA_PROPRIA_DN	0.647665	0.991692	0.0204253	0.28805	0.881735	32	1	Brain_Anterior_cingulate_cortex_BA24
GSE13306_TREG_VS_TCONV_LAMINA_PROPRIA_UP	0.330512	0.991692	0.0321231	0.370452	1.09111	27	1	Brain_Anterior_cingulate_cortex_BA24
GSE13306_TREG_VS_TCONV_SPLEEN_DN	0.83839	0.991947	0.0174452	-0.242358	-0.785525	40	1	Brain_Anterior_cingulate_cortex_BA24
GSE13306_TREG_VS_TCONV_SPLEEN_UP	0.747766	0.991692	0.0189006	-0.273173	-0.82381	28	1	Brain_Anterior_cingulate_cortex_BA24
GSE13306_TREG_VS_TCONV_UP	0.481481	0.991692	0.0251056	0.306313	0.982593	40	1	Brain_Anterior_cingulate_cortex_BA24
GSE13411_IGM_MEMORY_BCELL_VS_PLASMA_CELL_DN	0.424491	0.991692	0.027409	0.340245	1.02038	29	1	Brain_Anterior_cingulate_cortex_BA24
GSE13411_IGM_MEMORY_BCELL_VS_PLASMA_CELL_UP	0.806472	0.991947	0.0179959	-0.256237	-0.788171	31	1	Brain_Anterior_cingulate_cortex_BA24
GSE13411_IGM_VS_SWITCHED_MEMORY_BCELL_DN	0.988808	0.998441	0.0151054	-0.184199	-0.583652	36	1	Brain_Anterior_cingulate_cortex_BA24
GSE13411_IGM_VS_SWITCHED_MEMORY_BCELL_UP	0.248826	0.991692	0.0377996	0.387329	1.16158	29	1	Brain_Anterior_cingulate_cortex_BA24
GSE13411_NAIVE_BCELL_VS_PLASMA_CELL_DN	0.913189	0.992697	0.0155109	0.235619	0.69398	27	1	Brain_Anterior_cingulate_cortex_BA24
GSE13411_NAIVE_BCELL_VS_PLASMA_CELL_UP	0.956033	0.996376	0.0153991	-0.214957	-0.651708	29	1	Brain_Anterior_cingulate_cortex_BA24
GSE13411_NAIVE_VS_IGM_MEMORY_BCELL_DN	0.370831	0.991692	0.0309027	-0.329218	-1.04863	37	1	Brain_Anterior_cingulate_cortex_BA24
GSE13411_NAIVE_VS_IGM_MEMORY_BCELL_UP	0.169976	0.991692	0.0476878	-0.423271	-1.24331	25	1	Brain_Anterior_cingulate_cortex_BA24
GSE13411_NAIVE_VS_MEMORY_BCELL_DN	0.81297	0.991947	0.016914	0.246421	0.802509	43	1	Brain_Anterior_cingulate_cortex_BA24
GSE13411_NAIVE_VS_MEMORY_BCELL_UP	0.720591	0.991692	0.0196199	-0.303376	-0.827371	19	1	Brain_Anterior_cingulate_cortex_BA24
GSE13411_NAIVE_VS_SWITCHED_MEMORY_BCELL_DN	0.844274	0.991947	0.0173911	-0.237744	-0.780259	42	1	Brain_Anterior_cingulate_cortex_BA24
GSE13411_NAIVE_VS_SWITCHED_MEMORY_BCELL_UP	0.73058	0.991692	0.0187673	0.282609	0.824483	26	1	Brain_Anterior_cingulate_cortex_BA24
GSE13411_PLASMA_CELL_VS_MEMORY_BCELL_DN	0.447552	0.991692	0.0273606	-0.322886	-1.00072	32	1	Brain_Anterior_cingulate_cortex_BA24
GSE13411_PLASMA_CELL_VS_MEMORY_BCELL_UP	0.797837	0.991947	0.0174633	0.268941	0.784607	26	1	Brain_Anterior_cingulate_cortex_BA24
GSE13411_SWITCHED_MEMORY_BCELL_VS_PLASMA_CELL_DN	0.2436	0.991692	0.0384077	0.391514	1.16298	28	1	Brain_Anterior_cingulate_cortex_BA24
GSE13411_SWITCHED_MEMORY_BCELL_VS_PLASMA_CELL_UP	0.806825	0.991947	0.0172586	0.255061	0.790136	34	1	Brain_Anterior_cingulate_cortex_BA24
GSE13484_12H_UNSTIM_VS_YF17D_VACCINE_STIM_PBMC_DN	0.262443	0.991692	0.0377317	-0.36657	-1.13611	32	1	Brain_Anterior_cingulate_cortex_BA24
GSE13484_12H_UNSTIM_VS_YF17D_VACCINE_STIM_PBMC_UP	0.141342	0.991692	0.052891	-0.399873	-1.25734	34	1	Brain_Anterior_cingulate_cortex_BA24
GSE13484_12H_VS_3H_YF17D_VACCINE_STIM_PBMC_DN	0.761145	0.991947	0.0187392	-0.268786	-0.814907	29	1	Brain_Anterior_cingulate_cortex_BA24
GSE13484_12H_VS_3H_YF17D_VACCINE_STIM_PBMC_UP	0.355089	0.991692	0.031428	-0.337441	-1.06103	34	1	Brain_Anterior_cingulate_cortex_BA24
GSE13484_3H_UNSTIM_VS_YF17D_VACCINE_STIM_PBMC_DN	0.641609	0.991692	0.0212381	-0.293788	-0.87886	27	1	Brain_Anterior_cingulate_cortex_BA24
GSE13484_3H_UNSTIM_VS_YF17D_VACCINE_STIM_PBMC_UP	0.240681	0.991692	0.0393015	-0.396187	-1.16375	25	1	Brain_Anterior_cingulate_cortex_BA24
GSE13484_UNSTIM_VS_12H_YF17D_VACCINE_STIM_PBMC_DN	0.622419	0.991692	0.0212037	0.306005	0.892738	26	1	Brain_Anterior_cingulate_cortex_BA24
GSE13484_UNSTIM_VS_12H_YF17D_VACCINE_STIM_PBMC_UP	0.0409653	0.991692	0.100604	-0.530037	-1.5091	22	1	Brain_Anterior_cingulate_cortex_BA24
GSE13484_UNSTIM_VS_3H_YF17D_VACCINE_STIM_PBMC_DN	0.254247	0.991692	0.0372972	0.406632	1.15487	23	1	Brain_Anterior_cingulate_cortex_BA24
GSE13484_UNSTIM_VS_3H_YF17D_VACCINE_STIM_PBMC_UP	0.597656	0.991692	0.0225385	-0.290329	-0.916726	35	1	Brain_Anterior_cingulate_cortex_BA24
GSE13484_UNSTIM_VS_YF17D_VACCINE_STIM_PBMC_DN	0.394598	0.991692	0.029383	-0.341985	-1.03133	28	1	Brain_Anterior_cingulate_cortex_BA24
GSE13484_UNSTIM_VS_YF17D_VACCINE_STIM_PBMC_UP	0.560403	0.991692	0.0229159	0.322238	0.930987	25	1	Brain_Anterior_cingulate_cortex_BA24
GSE13485_CTRL_VS_DAY1_YF17D_VACCINE_PBMC_DN	0.126418	0.991692	0.0559471	-0.443525	-1.30281	25	1	Brain_Anterior_cingulate_cortex_BA24
GSE13485_CTRL_VS_DAY1_YF17D_VACCINE_PBMC_UP	0.500391	0.991692	0.024611	0.322732	0.967861	29	1	Brain_Anterior_cingulate_cortex_BA24
GSE13485_CTRL_VS_DAY21_YF17D_VACCINE_PBMC_DN	0.931075	0.994299	0.0152362	0.227586	0.676036	28	1	Brain_Anterior_cingulate_cortex_BA24
GSE13485_CTRL_VS_DAY21_YF17D_VACCINE_PBMC_UP	0.355333	0.991692	0.0314499	-0.367003	-1.06457	24	1	Brain_Anterior_cingulate_cortex_BA24
GSE13485_CTRL_VS_DAY3_YF17D_VACCINE_PBMC_DN	0.547403	0.991692	0.0239931	-0.303945	-0.934917	31	1	Brain_Anterior_cingulate_cortex_BA24
GSE13485_CTRL_VS_DAY3_YF17D_VACCINE_PBMC_UP	0.000897794	0.991692	0.673187	0.626258	1.84455	27	1	Brain_Anterior_cingulate_cortex_BA24
GSE13485_CTRL_VS_DAY7_YF17D_VACCINE_PBMC_DN	0.619821	0.991692	0.0217705	-0.296402	-0.893862	28	1	Brain_Anterior_cingulate_cortex_BA24
GSE13485_CTRL_VS_DAY7_YF17D_VACCINE_PBMC_UP	0.475426	0.991692	0.026099	-0.323487	-0.975543	28	1	Brain_Anterior_cingulate_cortex_BA24
GSE13485_DAY1_VS_DAY21_YF17D_VACCINE_PBMC_DN	0.380354	0.991692	0.0303162	-0.304466	-1.03854	51	1	Brain_Anterior_cingulate_cortex_BA24
GSE13485_DAY1_VS_DAY21_YF17D_VACCINE_PBMC_UP	0.287987	0.991692	0.0355873	-0.353337	-1.11102	34	1	Brain_Anterior_cingulate_cortex_BA24
GSE13485_DAY1_VS_DAY3_YF17D_VACCINE_PBMC_DN	0.135255	0.991692	0.0526464	0.39636	1.25704	38	1	Brain_Anterior_cingulate_cortex_BA24
GSE13485_DAY1_VS_DAY3_YF17D_VACCINE_PBMC_UP	0.0222268	0.991692	0.137749	-0.575753	-1.59753	20	1	Brain_Anterior_cingulate_cortex_BA24
GSE13485_DAY1_VS_DAY7_YF17D_VACCINE_PBMC_DN	0.428454	0.991692	0.0281221	-0.320027	-1.0105	35	1	Brain_Anterior_cingulate_cortex_BA24
GSE13485_DAY1_VS_DAY7_YF17D_VACCINE_PBMC_UP	0.305599	0.991692	0.0335508	0.387979	1.11373	24	1	Brain_Anterior_cingulate_cortex_BA24
GSE13485_DAY3_VS_DAY21_YF17D_VACCINE_PBMC_DN	0.0475895	0.991692	0.0941329	-0.563206	-1.49282	17	1	Brain_Anterior_cingulate_cortex_BA24
GSE13485_DAY3_VS_DAY21_YF17D_VACCINE_PBMC_UP	0.0304754	0.991692	0.117107	-0.514383	-1.53877	27	1	Brain_Anterior_cingulate_cortex_BA24
GSE13485_DAY3_VS_DAY7_YF17D_VACCINE_PBMC_DN	0.510311	0.991692	0.0241978	0.313965	0.96106	32	1	Brain_Anterior_cingulate_cortex_BA24
GSE13485_DAY3_VS_DAY7_YF17D_VACCINE_PBMC_UP	0.797081	0.991947	0.0181327	-0.253973	-0.801932	35	1	Brain_Anterior_cingulate_cortex_BA24
GSE13485_DAY7_VS_DAY21_YF17D_VACCINE_PBMC_UP	0.491273	0.991692	0.0249585	0.316444	0.980289	34	1	Brain_Anterior_cingulate_cortex_BA24
GSE13485_PRE_VS_POST_YF17D_VACCINATION_PBMC_DN	0.799221	0.991947	0.0180413	-0.273987	-0.785358	23	1	Brain_Anterior_cingulate_cortex_BA24
GSE13485_PRE_VS_POST_YF17D_VACCINATION_PBMC_UP	0.0734252	0.991692	0.0733447	0.473073	1.39337	27	1	Brain_Anterior_cingulate_cortex_BA24
GSE13493_CD4INTCD8POS_VS_CD8POS_THYMOCYTE_DN	0.179548	0.991692	0.0455283	0.423529	1.2356	26	1	Brain_Anterior_cingulate_cortex_BA24
GSE13493_CD4INTCD8POS_VS_CD8POS_THYMOCYTE_UP	0.72999	0.991692	0.0187793	0.282725	0.82482	26	1	Brain_Anterior_cingulate_cortex_BA24
GSE13493_DP_VS_CD4INTCD8POS_THYMOCYTE_DN	0.056633	0.991692	0.083259	0.430896	1.38885	41	1	Brain_Anterior_cingulate_cortex_BA24
GSE13493_DP_VS_CD4INTCD8POS_THYMOCYTE_UP	0.327536	0.991692	0.0319403	0.342375	1.08132	37	1	Brain_Anterior_cingulate_cortex_BA24
GSE13493_DP_VS_CD8POS_THYMOCYTE_DN	0.866293	0.991947	0.0160259	0.239185	0.758565	38	1	Brain_Anterior_cingulate_cortex_BA24
GSE13493_DP_VS_CD8POS_THYMOCYTE_UP	0.296092	0.991692	0.0343499	0.387746	1.12025	25	1	Brain_Anterior_cingulate_cortex_BA24
GSE13522_CTRL_VS_T_CRUZI_BRAZIL_STRAIN_INF_SKIN_DN	0.274257	0.991692	0.0357348	0.379223	1.13727	29	1	Brain_Anterior_cingulate_cortex_BA24
GSE13522_CTRL_VS_T_CRUZI_BRAZIL_STRAIN_INF_SKIN_UP	0.989241	0.998481	0.0142652	0.193384	0.50209	16	1	Brain_Anterior_cingulate_cortex_BA24
GSE13522_CTRL_VS_T_CRUZI_G_STRAIN_INF_SKIN_DN	0.674508	0.991692	0.0204391	-0.30145	-0.85828	22	1	Brain_Anterior_cingulate_cortex_BA24
GSE13522_CTRL_VS_T_CRUZI_G_STRAIN_INF_SKIN_UP	0.824187	0.991947	0.0177453	-0.242357	-0.795399	42	1	Brain_Anterior_cingulate_cortex_BA24
GSE13522_CTRL_VS_T_CRUZI_Y_STRAIN_INF_SKIN_129_MOUSE_DN	0.974493	0.996659	0.0143052	0.199514	0.630126	37	1	Brain_Anterior_cingulate_cortex_BA24
GSE13522_CTRL_VS_T_CRUZI_Y_STRAIN_INF_SKIN_129_MOUSE_UP	0.678461	0.991692	0.0206574	-0.318629	-0.844551	17	1	Brain_Anterior_cingulate_cortex_BA24
GSE13522_CTRL_VS_T_CRUZI_Y_STRAIN_INF_SKIN_BALBC_MOUSE_UP	0.943166	0.995825	0.0150299	0.223041	0.650698	26	1	Brain_Anterior_cingulate_cortex_BA24
GSE13522_CTRL_VS_T_CRUZI_Y_STRAIN_INF_SKIN_IFNAR_KO_DN	0.632254	0.991692	0.0210189	0.306379	0.885169	25	1	Brain_Anterior_cingulate_cortex_BA24
GSE13522_CTRL_VS_T_CRUZI_Y_STRAIN_INF_SKIN_IFNAR_KO_UP	0.564853	0.991692	0.0225987	0.30246	0.931301	33	1	Brain_Anterior_cingulate_cortex_BA24
GSE13522_CTRL_VS_T_CRUZI_Y_STRAIN_INF_SKIN_IFNG_KO_DN	0.539036	0.991692	0.023481	0.323754	0.94452	26	1	Brain_Anterior_cingulate_cortex_BA24
GSE13522_CTRL_VS_T_CRUZI_Y_STRAIN_INF_SKIN_IFNG_KO_UP	0.678543	0.991692	0.0198943	0.290938	0.856915	27	1	Brain_Anterior_cingulate_cortex_BA24
GSE13522_WT_VS_IFNAR_KO_SKING_T_CRUZI_Y_STRAIN_INF_DN	0.125405	0.991692	0.0561877	-0.444553	-1.30583	25	1	Brain_Anterior_cingulate_cortex_BA24
GSE13522_WT_VS_IFNAR_KO_SKING_T_CRUZI_Y_STRAIN_INF_UP	0.60133	0.991692	0.0216581	0.301053	0.902846	29	1	Brain_Anterior_cingulate_cortex_BA24
GSE13522_WT_VS_IFNAR_KO_SKIN_DN	0.383005	0.991692	0.0299487	-0.372817	-1.04708	21	1	Brain_Anterior_cingulate_cortex_BA24
GSE13522_WT_VS_IFNAR_KO_SKIN_UP	0.55001	0.991692	0.0239931	-0.288385	-0.94646	42	1	Brain_Anterior_cingulate_cortex_BA24
GSE13522_WT_VS_IFNG_KO_SKING_T_CRUZI_Y_STRAIN_INF_UP	0.275626	0.991692	0.0356314	0.443658	1.15189	16	1	Brain_Anterior_cingulate_cortex_BA24
GSE13522_WT_VS_IFNG_KO_SKIN_DN	0.40818	0.991692	0.0288947	-0.395467	-1.03678	16	1	Brain_Anterior_cingulate_cortex_BA24
GSE13522_WT_VS_IFNG_KO_SKIN_UP	0.498738	0.991692	0.0245401	0.362155	0.970515	18	1	Brain_Anterior_cingulate_cortex_BA24
GSE13547_2H_VS_12_H_ANTI_IGM_STIM_BCELL_DN	0.613176	0.991692	0.0214363	0.307955	0.898427	26	1	Brain_Anterior_cingulate_cortex_BA24
GSE13547_2H_VS_12_H_ANTI_IGM_STIM_BCELL_UP	0.0572444	0.991692	0.0835548	0.49363	1.42616	25	1	Brain_Anterior_cingulate_cortex_BA24
GSE13547_2H_VS_12_H_ANTI_IGM_STIM_ZFX_KO_BCELL_DN	0.161359	0.991692	0.0479378	0.410465	1.24904	31	1	Brain_Anterior_cingulate_cortex_BA24
GSE13547_2H_VS_12_H_ANTI_IGM_STIM_ZFX_KO_BCELL_UP	0.482037	0.991692	0.0260481	-0.359457	-0.980315	19	1	Brain_Anterior_cingulate_cortex_BA24
GSE13547_CTRL_VS_ANTI_IGM_STIM_BCELL_12H_DN	0.403129	0.991692	0.0280965	0.328878	1.03231	36	1	Brain_Anterior_cingulate_cortex_BA24
GSE13547_CTRL_VS_ANTI_IGM_STIM_BCELL_12H_UP	0.175777	0.991692	0.0456108	0.387771	1.21717	36	1	Brain_Anterior_cingulate_cortex_BA24
GSE13547_CTRL_VS_ANTI_IGM_STIM_BCELL_2H_DN	0.856612	0.991947	0.0163473	0.248475	0.745168	29	1	Brain_Anterior_cingulate_cortex_BA24
GSE13547_CTRL_VS_ANTI_IGM_STIM_BCELL_2H_UP	0.4474	0.991692	0.0271455	-0.329883	-0.994831	28	1	Brain_Anterior_cingulate_cortex_BA24
GSE13547_CTRL_VS_ANTI_IGM_STIM_ZFX_KO_BCELL_12H_DN	0.892723	0.992098	0.0158648	0.249431	0.699384	22	1	Brain_Anterior_cingulate_cortex_BA24
GSE13547_CTRL_VS_ANTI_IGM_STIM_ZFX_KO_BCELL_12H_UP	0.0222853	0.991692	0.137112	-0.544226	-1.5986	25	1	Brain_Anterior_cingulate_cortex_BA24
GSE13547_CTRL_VS_ANTI_IGM_STIM_ZFX_KO_BCELL_2H_DN	0.282295	0.991692	0.0362477	-0.33924	-1.10641	41	1	Brain_Anterior_cingulate_cortex_BA24
GSE13547_CTRL_VS_ANTI_IGM_STIM_ZFX_KO_BCELL_2H_UP	0.372303	0.991692	0.0298123	0.389962	1.06874	20	1	Brain_Anterior_cingulate_cortex_BA24
GSE13547_WT_VS_ZFX_KO_BCELL_ANTI_IGM_STIM_12H_DN	0.727667	0.991692	0.0188681	0.29576	0.829288	22	1	Brain_Anterior_cingulate_cortex_BA24
GSE13547_WT_VS_ZFX_KO_BCELL_ANTI_IGM_STIM_12H_UP	0.859921	0.991947	0.0171098	-0.269406	-0.714081	17	1	Brain_Anterior_cingulate_cortex_BA24
GSE13547_WT_VS_ZFX_KO_BCELL_ANTI_IGM_STIM_2H_DN	0.933699	0.994439	0.0156615	-0.227007	-0.672608	26	1	Brain_Anterior_cingulate_cortex_BA24
GSE13547_WT_VS_ZFX_KO_BCELL_ANTI_IGM_STIM_2H_UP	0.267896	0.991692	0.0362785	0.365634	1.13267	34	1	Brain_Anterior_cingulate_cortex_BA24
GSE13547_WT_VS_ZFX_KO_BCELL_DN	0.718439	0.991692	0.019517	-0.296549	-0.832874	21	1	Brain_Anterior_cingulate_cortex_BA24
GSE13547_WT_VS_ZFX_KO_BCELL_UP	0.520362	0.991692	0.0240609	0.347802	0.963994	21	1	Brain_Anterior_cingulate_cortex_BA24
GSE13738_RESTING_VS_BYSTANDER_ACTIVATED_CD4_TCELL_DN	0.364567	0.991692	0.0302659	0.362158	1.06668	27	1	Brain_Anterior_cingulate_cortex_BA24
GSE13738_RESTING_VS_BYSTANDER_ACTIVATED_CD4_TCELL_UP	0.362502	0.991692	0.0301859	0.396415	1.07691	19	1	Brain_Anterior_cingulate_cortex_BA24
GSE13738_RESTING_VS_TCR_ACTIVATED_CD4_TCELL_DN	0.0394504	0.991692	0.10086	0.486664	1.46912	30	1	Brain_Anterior_cingulate_cortex_BA24
GSE13738_RESTING_VS_TCR_ACTIVATED_CD4_TCELL_UP	0.550402	0.991692	0.0239073	-0.347304	-0.93455	18	1	Brain_Anterior_cingulate_cortex_BA24
GSE13738_TCR_VS_BYSTANDER_ACTIVATED_CD4_TCELL_DN	0.780166	0.991947	0.0182478	-0.277462	-0.789981	22	1	Brain_Anterior_cingulate_cortex_BA24
GSE13738_TCR_VS_BYSTANDER_ACTIVATED_CD4_TCELL_UP	0.723571	0.991692	0.0195855	-0.271314	-0.840882	32	1	Brain_Anterior_cingulate_cortex_BA24
GSE13762_CTRL_VS_125_VITAMIND_DAY12_DC_DN	0.124795	0.991692	0.0567274	-0.518478	-1.33712	15	1	Brain_Anterior_cingulate_cortex_BA24
GSE13762_CTRL_VS_125_VITAMIND_DAY12_DC_UP	0.585823	0.991692	0.0220404	0.323061	0.917522	23	1	Brain_Anterior_cingulate_cortex_BA24
GSE13762_CTRL_VS_125_VITAMIND_DAY5_DC_DN	0.281079	0.991692	0.0359739	-0.398131	-1.13355	22	1	Brain_Anterior_cingulate_cortex_BA24
GSE13762_CTRL_VS_125_VITAMIND_DAY5_DC_UP	0.393841	0.991692	0.0293737	-0.352712	-1.03605	25	1	Brain_Anterior_cingulate_cortex_BA24
GSE13887_ACT_CD4_VS_NO_TREATED_CD4_TCELL_DN	0.0179344	0.991692	0.154446	-0.608956	-1.63862	18	1	Brain_Anterior_cingulate_cortex_BA24
GSE13887_ACT_CD4_VS_NO_TREATED_CD4_TCELL_UP	0.277422	0.991692	0.0353398	0.428629	1.14865	18	1	Brain_Anterior_cingulate_cortex_BA24
GSE13887_HEALTHY_VS_LUPUS_RESTING_CD4_TCELL_DN	0.66706	0.991692	0.0201389	0.296469	0.864916	26	1	Brain_Anterior_cingulate_cortex_BA24
GSE13887_HEALTHY_VS_LUPUS_RESTING_CD4_TCELL_UP	0.0334448	0.991692	0.109869	0.554642	1.53729	21	1	Brain_Anterior_cingulate_cortex_BA24
GSE13887_RESTING_VS_ACT_CD4_TCELL_DN	0.830139	0.991947	0.0174127	-0.269147	-0.746799	20	1	Brain_Anterior_cingulate_cortex_BA24
GSE13887_RESTING_VS_NO_TREATED_CD4_TCELL_DN	0.163463	0.991692	0.0475949	0.471802	1.26435	18	1	Brain_Anterior_cingulate_cortex_BA24
GSE13887_RESTING_VS_NO_TREATED_CD4_TCELL_UP	0.118365	0.991692	0.0580619	-0.444797	-1.31791	26	1	Brain_Anterior_cingulate_cortex_BA24
GSE13946_CTRL_VS_DSS_COLITIS_GD_TCELL_FROM_COLON_DN	0.924774	0.993622	0.0153344	0.229667	0.682218	28	1	Brain_Anterior_cingulate_cortex_BA24
GSE13946_CTRL_VS_DSS_COLITIS_GD_TCELL_FROM_COLON_UP	0.388245	0.991692	0.0297061	-0.349243	-1.03479	26	1	Brain_Anterior_cingulate_cortex_BA24
GSE14000_4H_VS_16H_LPS_DC_DN	0.531858	0.991692	0.0245273	-0.297738	-0.954968	38	1	Brain_Anterior_cingulate_cortex_BA24
GSE14000_4H_VS_16H_LPS_DC_TRANSLATED_RNA_DN	0.420909	0.991692	0.0275061	0.331617	1.02108	33	1	Brain_Anterior_cingulate_cortex_BA24
GSE14000_4H_VS_16H_LPS_DC_TRANSLATED_RNA_UP	0.440089	0.991692	0.0274332	-0.331438	-0.999522	28	1	Brain_Anterior_cingulate_cortex_BA24
GSE14000_4H_VS_16H_LPS_DC_UP	0.337668	0.991692	0.0323199	-0.360061	-1.07712	27	1	Brain_Anterior_cingulate_cortex_BA24
GSE14000_TRANSLATED_RNA_VS_MRNA_16H_LPS_DC_DN	0.364879	0.991692	0.0312004	-0.319912	-1.04993	42	1	Brain_Anterior_cingulate_cortex_BA24
GSE14000_TRANSLATED_RNA_VS_MRNA_16H_LPS_DC_UP	0.819094	0.991947	0.0176788	-0.268628	-0.769995	23	1	Brain_Anterior_cingulate_cortex_BA24
GSE14000_TRANSLATED_RNA_VS_MRNA_4H_LPS_DC_DN	0.516011	0.991692	0.0247934	-0.304971	-0.958938	34	1	Brain_Anterior_cingulate_cortex_BA24
GSE14000_TRANSLATED_RNA_VS_MRNA_4H_LPS_DC_UP	0.648958	0.991692	0.0211499	-0.301544	-0.874693	24	1	Brain_Anterior_cingulate_cortex_BA24
GSE14000_TRANSLATED_RNA_VS_MRNA_DC_DN	0.953919	0.996376	0.0148862	0.216123	0.641987	28	1	Brain_Anterior_cingulate_cortex_BA24
GSE14000_TRANSLATED_RNA_VS_MRNA_DC_UP	0.923077	0.992997	0.0159903	-0.224549	-0.695944	32	1	Brain_Anterior_cingulate_cortex_BA24
GSE14000_UNSTIM_VS_16H_LPS_DC_DN	0.623348	0.991692	0.0217039	-0.298994	-0.885903	26	1	Brain_Anterior_cingulate_cortex_BA24
GSE14000_UNSTIM_VS_16H_LPS_DC_TRANSLATED_RNA_DN	0.3494	0.991692	0.0316817	-0.358957	-1.06357	26	1	Brain_Anterior_cingulate_cortex_BA24
GSE14000_UNSTIM_VS_16H_LPS_DC_TRANSLATED_RNA_UP	0.517457	0.991692	0.0240116	0.311979	0.960611	33	1	Brain_Anterior_cingulate_cortex_BA24
GSE14000_UNSTIM_VS_16H_LPS_DC_UP	0.390305	0.991692	0.0299487	-0.324744	-1.03438	37	1	Brain_Anterior_cingulate_cortex_BA24
GSE14000_UNSTIM_VS_4H_LPS_DC_DN	0.428599	0.991692	0.0272407	0.338763	1.01594	29	1	Brain_Anterior_cingulate_cortex_BA24
GSE14000_UNSTIM_VS_4H_LPS_DC_TRANSLATED_RNA_DN	0.970158	0.996376	0.014504	0.204029	0.628225	33	1	Brain_Anterior_cingulate_cortex_BA24
GSE14000_UNSTIM_VS_4H_LPS_DC_TRANSLATED_RNA_UP	0.672	0.991692	0.0206715	-0.279444	-0.871566	33	1	Brain_Anterior_cingulate_cortex_BA24
GSE14000_UNSTIM_VS_4H_LPS_DC_UP	0.662316	0.991692	0.0210479	-0.276626	-0.881117	37	1	Brain_Anterior_cingulate_cortex_BA24
GSE14026_TH1_VS_TH17_DN	0.451946	0.991692	0.0262307	0.325902	0.997601	32	1	Brain_Anterior_cingulate_cortex_BA24
GSE14026_TH1_VS_TH17_UP	0.348928	0.991692	0.031963	-0.347334	-1.06838	31	1	Brain_Anterior_cingulate_cortex_BA24
GSE14308_INDUCED_VS_NATURAL_TREG_DN	0.708452	0.991692	0.0197194	-0.281646	-0.842538	27	1	Brain_Anterior_cingulate_cortex_BA24
GSE14308_INDUCED_VS_NATURAL_TREG_UP	0.0221876	0.991692	0.134647	0.48888	1.52573	35	1	Brain_Anterior_cingulate_cortex_BA24
GSE14308_NAIVE_CD4_TCELL_VS_INDUCED_TREG_DN	0.0850242	0.991692	0.0672877	0.42514	1.34272	37	1	Brain_Anterior_cingulate_cortex_BA24
GSE14308_NAIVE_CD4_TCELL_VS_INDUCED_TREG_UP	0.014013	0.991692	0.173713	-0.547191	-1.65017	28	1	Brain_Anterior_cingulate_cortex_BA24
GSE14308_NAIVE_CD4_TCELL_VS_NATURAL_TREG_DN	0.314757	0.991692	0.0328066	0.361056	1.09869	31	1	Brain_Anterior_cingulate_cortex_BA24
GSE14308_NAIVE_CD4_TCELL_VS_NATURAL_TREG_UP	0.578835	0.991692	0.0221405	0.303463	0.923432	31	1	Brain_Anterior_cingulate_cortex_BA24
GSE14308_TH17_VS_INDUCED_TREG_DN	0.547216	0.991692	0.0238281	-0.299723	-0.942435	34	1	Brain_Anterior_cingulate_cortex_BA24
GSE14308_TH17_VS_INDUCED_TREG_UP	0.860177	0.991947	0.0163639	0.252226	0.735843	26	1	Brain_Anterior_cingulate_cortex_BA24
GSE14308_TH17_VS_NAIVE_CD4_TCELL_DN	0.198063	0.991692	0.0442588	-0.391078	-1.20294	31	1	Brain_Anterior_cingulate_cortex_BA24
GSE14308_TH17_VS_NAIVE_CD4_TCELL_UP	0.856847	0.991947	0.0171592	-0.23928	-0.767468	38	1	Brain_Anterior_cingulate_cortex_BA24
GSE14308_TH17_VS_NATURAL_TREG_DN	0.913052	0.992697	0.0154705	0.231126	0.697711	30	1	Brain_Anterior_cingulate_cortex_BA24
GSE14308_TH17_VS_NATURAL_TREG_UP	0.25304	0.991692	0.0371497	0.347047	1.13022	43	1	Brain_Anterior_cingulate_cortex_BA24
GSE14308_TH1_VS_INDUCED_TREG_DN	0.439302	0.991692	0.0268563	0.325975	1.00981	34	1	Brain_Anterior_cingulate_cortex_BA24
GSE14308_TH1_VS_INDUCED_TREG_UP	0.0409619	0.991692	0.10086	-0.485047	-1.48438	30	1	Brain_Anterior_cingulate_cortex_BA24
GSE14308_TH1_VS_NAIVE_CD4_TCELL_DN	0.335368	0.991692	0.0318498	0.365583	1.08595	28	1	Brain_Anterior_cingulate_cortex_BA24
GSE14308_TH1_VS_NAIVE_CD4_TCELL_UP	0.0446082	0.991692	0.0941329	0.439413	1.4163	41	1	Brain_Anterior_cingulate_cortex_BA24
GSE14308_TH1_VS_NATURAL_TREG_DN	0.728544	0.991692	0.0186194	0.273565	0.832453	31	1	Brain_Anterior_cingulate_cortex_BA24
GSE14308_TH1_VS_NATURAL_TREG_UP	0.357113	0.991692	0.0314718	-0.334263	-1.05545	35	1	Brain_Anterior_cingulate_cortex_BA24
GSE14308_TH1_VS_TH17_DN	0.702591	0.991692	0.0201479	-0.270959	-0.858562	36	1	Brain_Anterior_cingulate_cortex_BA24
GSE14308_TH1_VS_TH17_UP	0.683243	0.991692	0.0195298	0.274699	0.871197	38	1	Brain_Anterior_cingulate_cortex_BA24
GSE14308_TH2_VS_INDUCED_TREG_DN	0.144358	0.991692	0.0509789	0.412293	1.26205	32	1	Brain_Anterior_cingulate_cortex_BA24
GSE14308_TH2_VS_INDUCED_TREG_UP	0.167516	0.991692	0.0482234	-0.404267	-1.23717	30	1	Brain_Anterior_cingulate_cortex_BA24
GSE14308_TH2_VS_NAIVE_CD4_TCELL_DN	0.191535	0.991692	0.0439556	0.412731	1.21564	27	1	Brain_Anterior_cingulate_cortex_BA24
GSE14308_TH2_VS_NAIVE_CD4_TCELL_UP	0.825868	0.991947	0.016752	0.247727	0.789675	39	1	Brain_Anterior_cingulate_cortex_BA24
GSE14308_TH2_VS_NATURAL_TREG_DN	0.744518	0.991692	0.0184185	0.284573	0.816892	24	1	Brain_Anterior_cingulate_cortex_BA24
GSE14308_TH2_VS_NATURAL_TREG_UP	0.682872	0.991692	0.0204253	-0.277439	-0.865312	33	1	Brain_Anterior_cingulate_cortex_BA24
GSE14308_TH2_VS_TH17_DN	0.838005	0.991947	0.0174308	-0.249211	-0.76656	31	1	Brain_Anterior_cingulate_cortex_BA24
GSE14308_TH2_VS_TH17_UP	0.0356933	0.991692	0.106111	0.477427	1.47899	34	1	Brain_Anterior_cingulate_cortex_BA24
GSE14308_TH2_VS_TH1_DN	0.328536	0.991692	0.0330872	-0.340313	-1.07455	35	1	Brain_Anterior_cingulate_cortex_BA24
GSE14308_TH2_VS_TH1_UP	0.279651	0.991692	0.0361102	-0.372411	-1.12308	28	1	Brain_Anterior_cingulate_cortex_BA24
GSE1432_1H_VS_24H_IFNG_MICROGLIA_DN	0.228233	0.991692	0.0395094	0.363055	1.15731	39	1	Brain_Anterior_cingulate_cortex_BA24
GSE1432_1H_VS_24H_IFNG_MICROGLIA_UP	0.799631	0.991947	0.0180337	-0.27385	-0.784963	23	1	Brain_Anterior_cingulate_cortex_BA24
GSE1432_1H_VS_6H_IFNG_MICROGLIA_DN	0.385433	0.991692	0.029243	0.357028	1.05157	27	1	Brain_Anterior_cingulate_cortex_BA24
GSE1432_1H_VS_6H_IFNG_MICROGLIA_UP	0.796558	0.991947	0.0180907	-0.274534	-0.786925	23	1	Brain_Anterior_cingulate_cortex_BA24
GSE1432_6H_VS_24H_IFNG_MICROGLIA_DN	0.328122	0.991692	0.0318837	0.330171	1.07525	43	1	Brain_Anterior_cingulate_cortex_BA24
GSE1432_6H_VS_24H_IFNG_MICROGLIA_UP	0.934389	0.994439	0.0158137	-0.219843	-0.681359	32	1	Brain_Anterior_cingulate_cortex_BA24
GSE1432_CTRL_VS_IFNG_1H_MICROGLIA_DN	0.881809	0.991947	0.0160032	0.246321	0.718615	26	1	Brain_Anterior_cingulate_cortex_BA24
GSE1432_CTRL_VS_IFNG_1H_MICROGLIA_UP	0.558612	0.991692	0.0235996	-0.339915	-0.927021	19	1	Brain_Anterior_cingulate_cortex_BA24
GSE1432_CTRL_VS_IFNG_24H_MICROGLIA_DN	0.0777233	0.991692	0.071095	0.455205	1.37415	30	1	Brain_Anterior_cingulate_cortex_BA24
GSE1432_CTRL_VS_IFNG_24H_MICROGLIA_UP	0.283282	0.991692	0.0348434	0.351296	1.11412	38	1	Brain_Anterior_cingulate_cortex_BA24
GSE1432_CTRL_VS_IFNG_6H_MICROGLIA_DN	0.827246	0.991947	0.0166769	0.24902	0.786483	37	1	Brain_Anterior_cingulate_cortex_BA24
GSE1432_CTRL_VS_IFNG_6H_MICROGLIA_UP	0.100817	0.991692	0.0617563	0.421999	1.31701	35	1	Brain_Anterior_cingulate_cortex_BA24
GSE14350_IL2RB_KO_VS_WT_TEFF_DN	0.89427	0.992098	0.0164808	-0.234819	-0.72229	31	1	Brain_Anterior_cingulate_cortex_BA24
GSE14350_IL2RB_KO_VS_WT_TEFF_UP	0.604252	0.991692	0.0215366	0.295536	0.909984	33	1	Brain_Anterior_cingulate_cortex_BA24
GSE14350_IL2RB_KO_VS_WT_TREG_DN	0.463495	0.991692	0.0257685	0.326493	0.99351	31	1	Brain_Anterior_cingulate_cortex_BA24
GSE14350_IL2RB_KO_VS_WT_TREG_UP	0.549113	0.991692	0.0239624	-0.290279	-0.946725	41	1	Brain_Anterior_cingulate_cortex_BA24
GSE14350_TREG_VS_TEFF_DN	0.941315	0.995825	0.0150782	0.223181	0.662952	28	1	Brain_Anterior_cingulate_cortex_BA24
GSE14350_TREG_VS_TEFF_IN_IL2RB_KO_DN	0.607371	0.991692	0.0213715	0.275207	0.916839	48	1	Brain_Anterior_cingulate_cortex_BA24
GSE14350_TREG_VS_TEFF_IN_IL2RB_KO_UP	0.414726	0.991692	0.0279779	0.356019	1.02859	25	1	Brain_Anterior_cingulate_cortex_BA24
GSE14350_TREG_VS_TEFF_UP	0.274574	0.991692	0.0364954	-0.374126	-1.12826	28	1	Brain_Anterior_cingulate_cortex_BA24
GSE14386_UNTREATED_VS_IFNA_TREATED_ACT_PBMC_MS_PATIENT_DN	0.713391	0.991692	0.0190559	0.291887	0.837889	24	1	Brain_Anterior_cingulate_cortex_BA24
GSE14386_UNTREATED_VS_IFNA_TREATED_ACT_PBMC_MS_PATIENT_UP	0.661443	0.991692	0.0200182	0.325309	0.86003	17	1	Brain_Anterior_cingulate_cortex_BA24
GSE14413_UNSTIM_VS_IFNB_STIM_L929_CELLS_DN	0.986601	0.998441	0.0150601	-0.192499	-0.51799	18	1	Brain_Anterior_cingulate_cortex_BA24
GSE14413_UNSTIM_VS_IFNB_STIM_L929_CELLS_UP	0.858964	0.991947	0.0163473	0.262483	0.71937	20	1	Brain_Anterior_cingulate_cortex_BA24
GSE14413_UNSTIM_VS_IFNB_STIM_NIH3T3_CELLS_DN	0.254867	0.991692	0.0373964	0.396847	1.15776	26	1	Brain_Anterior_cingulate_cortex_BA24
GSE14413_UNSTIM_VS_IFNB_STIM_NIH3T3_CELLS_UP	0.680066	0.991692	0.020564	-0.314667	-0.846727	18	1	Brain_Anterior_cingulate_cortex_BA24
GSE14413_UNSTIM_VS_IFNB_STIM_RAW264_CELLS_DN	0.653197	0.991692	0.0204207	0.31618	0.866534	20	1	Brain_Anterior_cingulate_cortex_BA24
GSE14413_UNSTIM_VS_IFNB_STIM_RAW264_CELLS_UP	0.765399	0.991947	0.0185679	-0.284105	-0.797924	21	1	Brain_Anterior_cingulate_cortex_BA24
GSE14415_ACT_TCONV_VS_ACT_NATURAL_TREG_DN	0.961554	0.996376	0.0153159	-0.223179	-0.585099	16	1	Brain_Anterior_cingulate_cortex_BA24
GSE14415_ACT_TCONV_VS_ACT_NATURAL_TREG_UP	0.563165	0.991692	0.0225166	0.349765	0.924685	17	1	Brain_Anterior_cingulate_cortex_BA24
GSE14415_ACT_VS_CTRL_NATURAL_TREG_DN	0.743746	0.991692	0.0190026	-0.277387	-0.821881	26	1	Brain_Anterior_cingulate_cortex_BA24
GSE14415_ACT_VS_CTRL_NATURAL_TREG_UP	0.428806	0.991692	0.0280456	-0.353658	-1.01373	23	1	Brain_Anterior_cingulate_cortex_BA24
GSE14415_FOXP3_KO_NATURAL_TREG_VS_TCONV_DN	0.686386	0.991692	0.0201569	-0.290431	-0.853108	25	1	Brain_Anterior_cingulate_cortex_BA24
GSE14415_FOXP3_KO_NATURAL_TREG_VS_TCONV_UP	0.20638	0.991692	0.0421765	0.40528	1.20387	28	1	Brain_Anterior_cingulate_cortex_BA24
GSE14415_INDUCED_TREG_VS_FAILED_INDUCED_TREG_DN	0.265929	0.991692	0.0373632	-0.398991	-1.14367	23	1	Brain_Anterior_cingulate_cortex_BA24
GSE14415_INDUCED_TREG_VS_FAILED_INDUCED_TREG_UP	0.680338	0.991692	0.0205547	-0.281153	-0.86481	31	1	Brain_Anterior_cingulate_cortex_BA24
GSE14415_INDUCED_TREG_VS_FOXP3_KO_INDUCED_TREG_DN	0.215172	0.991692	0.0419532	-0.40184	-1.19063	26	1	Brain_Anterior_cingulate_cortex_BA24
GSE14415_INDUCED_TREG_VS_FOXP3_KO_INDUCED_TREG_IL2_CULTURE_DN	0.950112	0.996376	0.0153683	-0.220559	-0.627967	22	1	Brain_Anterior_cingulate_cortex_BA24
GSE14415_INDUCED_TREG_VS_FOXP3_KO_INDUCED_TREG_IL2_CULTURE_UP	0.292736	0.991692	0.0345808	0.388516	1.12247	25	1	Brain_Anterior_cingulate_cortex_BA24
GSE14415_INDUCED_TREG_VS_FOXP3_KO_INDUCED_TREG_UP	0.568436	0.991692	0.0231664	-0.310569	-0.920199	26	1	Brain_Anterior_cingulate_cortex_BA24
GSE14415_INDUCED_TREG_VS_TCONV_DN	0.250051	0.991692	0.0385859	-0.375505	-1.14915	30	1	Brain_Anterior_cingulate_cortex_BA24
GSE14415_INDUCED_TREG_VS_TCONV_UP	0.574268	0.991692	0.0231205	-0.321079	-0.92034	23	1	Brain_Anterior_cingulate_cortex_BA24
GSE14415_INDUCED_VS_NATURAL_TREG_DN	0.047711	0.991692	0.0907499	0.45288	1.42154	36	1	Brain_Anterior_cingulate_cortex_BA24
GSE14415_INDUCED_VS_NATURAL_TREG_UP	0.535073	0.991692	0.0241915	-0.341256	-0.946879	20	1	Brain_Anterior_cingulate_cortex_BA24
GSE14415_NATURAL_TREG_VS_FOXP3_KO_NATURAL_TREG_DN	0.557497	0.991692	0.0234633	-0.310823	-0.929823	27	1	Brain_Anterior_cingulate_cortex_BA24
GSE14415_NATURAL_TREG_VS_FOXP3_KO_NATURAL_TREG_UP	0.420178	0.991692	0.0282076	-0.346559	-1.01798	25	1	Brain_Anterior_cingulate_cortex_BA24
GSE14415_NATURAL_TREG_VS_TCONV_DN	0.802159	0.991947	0.0173552	0.260606	0.786704	30	1	Brain_Anterior_cingulate_cortex_BA24
GSE14415_NATURAL_TREG_VS_TCONV_UP	0.815032	0.991947	0.0175871	-0.264426	-0.776723	25	1	Brain_Anterior_cingulate_cortex_BA24
GSE14415_TCONV_VS_FOXP3_KO_INDUCED_TREG_DN	0.0198947	0.991692	0.14247	0.502361	1.54682	33	1	Brain_Anterior_cingulate_cortex_BA24
GSE14415_TCONV_VS_FOXP3_KO_INDUCED_TREG_UP	0.704421	0.991692	0.0192341	0.280985	0.842662	29	1	Brain_Anterior_cingulate_cortex_BA24
GSE1448_ANTI_VALPHA2_VS_VBETA5_DP_THYMOCYTE_DN	0.134117	0.991692	0.0542062	-0.438804	-1.28894	25	1	Brain_Anterior_cingulate_cortex_BA24
GSE1448_ANTI_VALPHA2_VS_VBETA5_DP_THYMOCYTE_UP	0.756991	0.991692	0.0182593	0.273812	0.813349	28	1	Brain_Anterior_cingulate_cortex_BA24
GSE1448_CTRL_VS_ANTI_VALPHA2_DP_THYMOCYTE_DN	0.667215	0.991692	0.0208225	-0.281542	-0.872582	32	1	Brain_Anterior_cingulate_cortex_BA24
GSE1448_CTRL_VS_ANTI_VALPHA2_DP_THYMOCYTE_UP	0.375292	0.991692	0.0295151	0.343011	1.04997	32	1	Brain_Anterior_cingulate_cortex_BA24
GSE1448_CTRL_VS_ANTI_VBETA5_DP_THYMOCYTE_DN	0.479133	0.991692	0.0259255	-0.333024	-0.978221	25	1	Brain_Anterior_cingulate_cortex_BA24
GSE1448_CTRL_VS_ANTI_VBETA5_DP_THYMOCYTE_UP	0.506496	0.991692	0.0245144	0.327689	0.965159	27	1	Brain_Anterior_cingulate_cortex_BA24
GSE1460_CD4_THYMOCYTE_VS_NAIVE_CD4_TCELL_ADULT_BLOOD_DN	0.395354	0.991692	0.0294112	-0.337042	-1.03145	30	1	Brain_Anterior_cingulate_cortex_BA24
GSE1460_CD4_THYMOCYTE_VS_NAIVE_CD4_TCELL_ADULT_BLOOD_UP	0.755828	0.991692	0.0188438	-0.269861	-0.818166	29	1	Brain_Anterior_cingulate_cortex_BA24
GSE1460_CD4_THYMOCYTE_VS_NAIVE_CD4_TCELL_CORD_BLOOD_DN	0.858711	0.991947	0.0171486	-0.240135	-0.764886	37	1	Brain_Anterior_cingulate_cortex_BA24
GSE1460_CD4_THYMOCYTE_VS_NAIVE_CD4_TCELL_CORD_BLOOD_UP	0.768916	0.991947	0.0185877	-0.26726	-0.810279	29	1	Brain_Anterior_cingulate_cortex_BA24
GSE1460_CD4_THYMOCYTE_VS_THYMIC_STROMAL_CELL_DN	0.12325	0.991692	0.0558993	0.469094	1.3153	22	1	Brain_Anterior_cingulate_cortex_BA24
GSE1460_CD4_THYMOCYTE_VS_THYMIC_STROMAL_CELL_UP	0.474937	0.991692	0.0254327	0.320698	0.98746	33	1	Brain_Anterior_cingulate_cortex_BA24
GSE1460_CORD_VS_ADULT_BLOOD_NAIVE_CD4_TCELL_DN	0.87989	0.991947	0.015958	0.242234	0.726449	29	1	Brain_Anterior_cingulate_cortex_BA24
GSE1460_CORD_VS_ADULT_BLOOD_NAIVE_CD4_TCELL_UP	0.0863561	0.991692	0.069031	-0.439708	-1.35252	31	1	Brain_Anterior_cingulate_cortex_BA24
GSE1460_DP_THYMOCYTE_VS_NAIVE_CD4_TCELL_ADULT_BLOOD_DN	0.928334	0.993739	0.015157	0.234401	0.665719	23	1	Brain_Anterior_cingulate_cortex_BA24
GSE1460_DP_THYMOCYTE_VS_NAIVE_CD4_TCELL_ADULT_BLOOD_UP	0.0969744	0.991692	0.0629188	0.407468	1.31333	41	1	Brain_Anterior_cingulate_cortex_BA24
GSE1460_DP_THYMOCYTE_VS_NAIVE_CD4_TCELL_CORD_BLOOD_DN	0.921063	0.992697	0.0153868	0.23253	0.684882	27	1	Brain_Anterior_cingulate_cortex_BA24
GSE1460_DP_THYMOCYTE_VS_NAIVE_CD4_TCELL_CORD_BLOOD_UP	0.48699	0.991692	0.0249385	0.321374	0.977933	31	1	Brain_Anterior_cingulate_cortex_BA24
GSE1460_DP_THYMOCYTE_VS_THYMIC_STROMAL_CELL_DN	0.0495733	0.991692	0.0913213	-0.489628	-1.46471	27	1	Brain_Anterior_cingulate_cortex_BA24
GSE1460_DP_THYMOCYTE_VS_THYMIC_STROMAL_CELL_UP	0.301687	0.991692	0.0338469	0.409304	1.12175	20	1	Brain_Anterior_cingulate_cortex_BA24
GSE1460_DP_VS_CD4_THYMOCYTE_DN	0.454769	0.991692	0.0270353	-0.319025	-0.995015	33	1	Brain_Anterior_cingulate_cortex_BA24
GSE1460_DP_VS_CD4_THYMOCYTE_UP	0.842256	0.991947	0.0172871	-0.247163	-0.770884	33	1	Brain_Anterior_cingulate_cortex_BA24
GSE1460_INTRATHYMIC_T_PROGENITOR_VS_CD4_THYMOCYTE_DN	0.843925	0.991947	0.0163806	0.245527	0.770682	36	1	Brain_Anterior_cingulate_cortex_BA24
GSE1460_INTRATHYMIC_T_PROGENITOR_VS_CD4_THYMOCYTE_UP	0.71779	0.991692	0.0187632	0.270297	0.848433	36	1	Brain_Anterior_cingulate_cortex_BA24
GSE1460_INTRATHYMIC_T_PROGENITOR_VS_DP_THYMOCYTE_DN	0.81297	0.991947	0.0176752	-0.272523	-0.765397	21	1	Brain_Anterior_cingulate_cortex_BA24
GSE1460_INTRATHYMIC_T_PROGENITOR_VS_DP_THYMOCYTE_UP	0.709128	0.991692	0.0198503	-0.273184	-0.852039	33	1	Brain_Anterior_cingulate_cortex_BA24
GSE1460_INTRATHYMIC_T_PROGENITOR_VS_NAIVE_CD4_TCELL_ADULT_BLOOD_DN	0.694557	0.991692	0.0200137	-0.28328	-0.854291	28	1	Brain_Anterior_cingulate_cortex_BA24
GSE1460_INTRATHYMIC_T_PROGENITOR_VS_NAIVE_CD4_TCELL_ADULT_BLOOD_UP	0.623961	0.991692	0.020894	0.286117	0.903647	37	1	Brain_Anterior_cingulate_cortex_BA24
GSE1460_INTRATHYMIC_T_PROGENITOR_VS_NAIVE_CD4_TCELL_CORD_BLOOD_DN	0.134522	0.991692	0.0541186	-0.438512	-1.28808	25	1	Brain_Anterior_cingulate_cortex_BA24
GSE1460_INTRATHYMIC_T_PROGENITOR_VS_NAIVE_CD4_TCELL_CORD_BLOOD_UP	0.681809	0.991692	0.0198065	0.293064	0.854984	26	1	Brain_Anterior_cingulate_cortex_BA24
GSE1460_INTRATHYMIC_T_PROGENITOR_VS_THYMIC_STROMAL_CELL_DN	0.337534	0.991692	0.0317264	0.365034	1.08432	28	1	Brain_Anterior_cingulate_cortex_BA24
GSE1460_INTRATHYMIC_T_PROGENITOR_VS_THYMIC_STROMAL_CELL_UP	0.868093	0.991947	0.0160746	0.243268	0.744655	32	1	Brain_Anterior_cingulate_cortex_BA24
GSE1460_NAIVE_CD4_TCELL_ADULT_BLOOD_VS_THYMIC_STROMAL_CELL_DN	0.538537	0.991692	0.0234104	0.314451	0.943025	29	1	Brain_Anterior_cingulate_cortex_BA24
GSE1460_NAIVE_CD4_TCELL_ADULT_BLOOD_VS_THYMIC_STROMAL_CELL_UP	0.603729	0.991692	0.0216479	0.300702	0.907745	30	1	Brain_Anterior_cingulate_cortex_BA24
GSE1460_NAIVE_CD4_TCELL_CORD_BLOOD_VS_THYMIC_STROMAL_CELL_DN	0.670974	0.991692	0.0206949	-0.279681	-0.872306	33	1	Brain_Anterior_cingulate_cortex_BA24
GSE1460_NAIVE_CD4_TCELL_CORD_BLOOD_VS_THYMIC_STROMAL_CELL_UP	0.608105	0.991692	0.0215719	0.325089	0.901042	21	1	Brain_Anterior_cingulate_cortex_BA24
GSE14699_DELETIONAL_TOLERANCE_VS_ACTIVATED_CD8_TCELL_DN	0.821005	0.991947	0.0176054	-0.265928	-0.771382	24	1	Brain_Anterior_cingulate_cortex_BA24
GSE14699_DELETIONAL_TOLERANCE_VS_ACTIVATED_CD8_TCELL_UP	0.610682	0.991692	0.0220037	-0.298158	-0.899159	28	1	Brain_Anterior_cingulate_cortex_BA24
GSE14699_NAIVE_VS_ACT_CD8_TCELL_DN	0.50364	0.991692	0.0245981	0.351462	0.97414	21	1	Brain_Anterior_cingulate_cortex_BA24
GSE14699_NAIVE_VS_ACT_CD8_TCELL_UP	0.846012	0.991947	0.0171769	-0.251372	-0.762109	29	1	Brain_Anterior_cingulate_cortex_BA24
GSE14699_NAIVE_VS_DELETIONAL_TOLERANCE_CD8_TCELL_DN	0.653981	0.991692	0.0202472	0.28843	0.877685	31	1	Brain_Anterior_cingulate_cortex_BA24
GSE14699_NAIVE_VS_DELETIONAL_TOLERANCE_CD8_TCELL_UP	0.829857	0.991947	0.0174597	-0.279996	-0.734052	16	1	Brain_Anterior_cingulate_cortex_BA24
GSE14769_20MIN_VS_360MIN_LPS_BMDM_DN	0.504119	0.991692	0.0245337	0.354366	0.971189	20	1	Brain_Anterior_cingulate_cortex_BA24
GSE14769_20MIN_VS_360MIN_LPS_BMDM_UP	0.719073	0.991692	0.0197672	-0.265182	-0.850548	38	1	Brain_Anterior_cingulate_cortex_BA24
GSE14769_40MIN_VS_360MIN_LPS_BMDM_DN	0.618253	0.991692	0.0212775	0.297061	0.896754	30	1	Brain_Anterior_cingulate_cortex_BA24
GSE14769_40MIN_VS_360MIN_LPS_BMDM_UP	0.0970753	0.991692	0.065146	-0.396086	-1.30618	43	1	Brain_Anterior_cingulate_cortex_BA24
GSE14769_UNSTIM_VS_120MIN_LPS_BMDM_DN	0.813255	0.991947	0.0170535	0.293854	0.749885	15	1	Brain_Anterior_cingulate_cortex_BA24
GSE14769_UNSTIM_VS_120MIN_LPS_BMDM_UP	0.250145	0.991692	0.0374962	0.357326	1.13904	39	1	Brain_Anterior_cingulate_cortex_BA24
GSE14769_UNSTIM_VS_20MIN_LPS_BMDM_DN	0.521492	0.991692	0.023987	0.316559	0.955614	30	1	Brain_Anterior_cingulate_cortex_BA24
GSE14769_UNSTIM_VS_20MIN_LPS_BMDM_UP	0.613622	0.991692	0.0221829	-0.281774	-0.908569	39	1	Brain_Anterior_cingulate_cortex_BA24
GSE14769_UNSTIM_VS_240MIN_LPS_BMDM_DN	0.194882	0.991692	0.0435354	0.411555	1.21218	27	1	Brain_Anterior_cingulate_cortex_BA24
GSE14769_UNSTIM_VS_240MIN_LPS_BMDM_UP	0.53815	0.991692	0.0232183	0.302443	0.949333	36	1	Brain_Anterior_cingulate_cortex_BA24
GSE14769_UNSTIM_VS_360MIN_LPS_BMDM_DN	0.559843	0.991692	0.0228877	0.316441	0.93203	27	1	Brain_Anterior_cingulate_cortex_BA24
GSE14769_UNSTIM_VS_360MIN_LPS_BMDM_UP	0.117898	0.991692	0.0567274	0.402046	1.2816	39	1	Brain_Anterior_cingulate_cortex_BA24
GSE14769_UNSTIM_VS_40MIN_LPS_BMDM_DN	0.774892	0.991947	0.0185917	-0.290682	-0.782188	18	1	Brain_Anterior_cingulate_cortex_BA24
GSE14769_UNSTIM_VS_40MIN_LPS_BMDM_UP	0.381761	0.991692	0.0294678	0.363624	1.05056	25	1	Brain_Anterior_cingulate_cortex_BA24
GSE14769_UNSTIM_VS_60MIN_LPS_BMDM_DN	0.886301	0.991947	0.0158584	0.276369	0.67921	13	1	Brain_Anterior_cingulate_cortex_BA24
GSE14769_UNSTIM_VS_60MIN_LPS_BMDM_UP	0.0650155	0.991692	0.0774316	0.435155	1.38008	38	1	Brain_Anterior_cingulate_cortex_BA24
GSE14769_UNSTIM_VS_80MIN_LPS_BMDM_DN	0.0568775	0.991692	0.0829663	0.552826	1.46152	17	1	Brain_Anterior_cingulate_cortex_BA24
GSE14769_UNSTIM_VS_80MIN_LPS_BMDM_UP	0.356522	0.991692	0.0303363	0.33632	1.0622	37	1	Brain_Anterior_cingulate_cortex_BA24
GSE14908_ATOPIC_VS_NONATOPIC_PATIENT_HDM_STIM_CD4_TCELL_DN	0.219625	0.991692	0.0402897	0.373001	1.17081	36	1	Brain_Anterior_cingulate_cortex_BA24
GSE14908_ATOPIC_VS_NONATOPIC_PATIENT_HDM_STIM_CD4_TCELL_UP	0.755823	0.991692	0.0183173	0.28197	0.814647	25	1	Brain_Anterior_cingulate_cortex_BA24
GSE14908_ATOPIC_VS_NONATOPIC_PATIENT_RESTING_CD4_TCELL_DN	0.551824	0.991692	0.0228037	0.290277	0.945333	43	1	Brain_Anterior_cingulate_cortex_BA24
GSE14908_ATOPIC_VS_NONATOPIC_PATIENT_RESTING_CD4_TCELL_UP	0.173168	0.991692	0.0476878	-0.372766	-1.20197	39	1	Brain_Anterior_cingulate_cortex_BA24
GSE14908_RESTING_VS_HDM_STIM_CD4_TCELL_ATOPIC_PATIENT_DN	0.0835026	0.991692	0.0697295	-0.459589	-1.37485	27	1	Brain_Anterior_cingulate_cortex_BA24
GSE14908_RESTING_VS_HDM_STIM_CD4_TCELL_ATOPIC_PATIENT_UP	0.89572	0.992098	0.0156205	0.236017	0.722459	32	1	Brain_Anterior_cingulate_cortex_BA24
GSE14908_RESTING_VS_HDM_STIM_CD4_TCELL_NONATOPIC_PATIENT_DN	0.54307	0.991692	0.0232878	0.328295	0.942401	24	1	Brain_Anterior_cingulate_cortex_BA24
GSE14908_RESTING_VS_HDM_STIM_CD4_TCELL_NONATOPIC_PATIENT_UP	0.0799017	0.991692	0.0716629	-0.486625	-1.39486	23	1	Brain_Anterior_cingulate_cortex_BA24
GSE15139_GMCSF_TREATED_VS_UNTREATED_NEUTROPHILS_DN	0.715855	0.991692	0.0198635	-0.268966	-0.852245	36	1	Brain_Anterior_cingulate_cortex_BA24
GSE15139_GMCSF_TREATED_VS_UNTREATED_NEUTROPHILS_UP	0.431385	0.991692	0.0279611	-0.32352	-1.00904	33	1	Brain_Anterior_cingulate_cortex_BA24
GSE15215_CD2_POS_VS_NEG_PDC_DN	0.243931	0.991692	0.038249	0.407765	1.17053	24	1	Brain_Anterior_cingulate_cortex_BA24
GSE15215_CD2_POS_VS_NEG_PDC_UP	0.52738	0.991692	0.0238039	0.315274	0.951733	30	1	Brain_Anterior_cingulate_cortex_BA24
GSE15271_CXCR4_POS_VS_NEG_GC_BCELL_DN	0.724705	0.991692	0.0186433	0.309524	0.818297	17	1	Brain_Anterior_cingulate_cortex_BA24
GSE15271_CXCR4_POS_VS_NEG_GC_BCELL_UP	0.120903	0.991692	0.0563335	0.431691	1.30317	30	1	Brain_Anterior_cingulate_cortex_BA24
GSE15324_ELF4_KO_VS_WT_ACTIVATED_CD8_TCELL_DN	0.758487	0.991774	0.0187914	-0.269331	-0.816558	29	1	Brain_Anterior_cingulate_cortex_BA24
GSE15324_ELF4_KO_VS_WT_ACTIVATED_CD8_TCELL_UP	0.692054	0.991692	0.0203154	-0.268238	-0.869408	40	1	Brain_Anterior_cingulate_cortex_BA24
GSE15324_ELF4_KO_VS_WT_NAIVE_CD8_TCELL_DN	0.77899	0.991947	0.0176825	0.287539	0.781138	19	1	Brain_Anterior_cingulate_cortex_BA24
GSE15324_ELF4_KO_VS_WT_NAIVE_CD8_TCELL_UP	0.96719	0.996376	0.0151813	-0.206678	-0.632494	30	1	Brain_Anterior_cingulate_cortex_BA24
GSE15324_NAIVE_VS_ACTIVATED_CD8_TCELL_DN	0.904158	0.992697	0.0164473	-0.224747	-0.743172	44	1	Brain_Anterior_cingulate_cortex_BA24
GSE15324_NAIVE_VS_ACTIVATED_CD8_TCELL_UP	0.475036	0.991692	0.026172	-0.319777	-0.978609	30	1	Brain_Anterior_cingulate_cortex_BA24
GSE15324_NAIVE_VS_ACTIVATED_ELF4_KO_CD8_TCELL_DN	0.963094	0.996376	0.0154922	-0.202804	-0.674144	45	1	Brain_Anterior_cingulate_cortex_BA24
GSE15324_NAIVE_VS_ACTIVATED_ELF4_KO_CD8_TCELL_UP	0.237641	0.991692	0.0386939	0.370411	1.156	35	1	Brain_Anterior_cingulate_cortex_BA24
GSE15330_GRANULOCYTE_MONOCYTE_PROGENITOR_VS_PRO_BCELL_DN	0.326361	0.991692	0.0329767	-0.358882	-1.08228	28	1	Brain_Anterior_cingulate_cortex_BA24
GSE15330_GRANULOCYTE_MONOCYTE_PROGENITOR_VS_PRO_BCELL_UP	0.280008	0.991692	0.035125	0.349397	1.11377	39	1	Brain_Anterior_cingulate_cortex_BA24
GSE15330_HSC_VS_GRANULOCYTE_MONOCYTE_PROGENITOR_DN	0.291829	0.991692	0.0343499	0.365269	1.11811	32	1	Brain_Anterior_cingulate_cortex_BA24
GSE15330_HSC_VS_GRANULOCYTE_MONOCYTE_PROGENITOR_IKAROS_KO_DN	0.251031	0.991692	0.0387481	-0.372831	-1.14681	31	1	Brain_Anterior_cingulate_cortex_BA24
GSE15330_HSC_VS_GRANULOCYTE_MONOCYTE_PROGENITOR_IKAROS_KO_UP	0.502852	0.991692	0.0246175	0.33154	0.967234	26	1	Brain_Anterior_cingulate_cortex_BA24
GSE15330_HSC_VS_GRANULOCYTE_MONOCYTE_PROGENITOR_UP	0.338132	0.991692	0.0314608	0.352857	1.08011	32	1	Brain_Anterior_cingulate_cortex_BA24
GSE15330_HSC_VS_LYMPHOID_PRIMED_MULTIPOTENT_PROGENITOR_DN	0.094715	0.991692	0.0659642	-0.417664	-1.32341	36	1	Brain_Anterior_cingulate_cortex_BA24
GSE15330_HSC_VS_LYMPHOID_PRIMED_MULTIPOTENT_PROGENITOR_IKAROS_KO_DN	0.303437	0.991692	0.0344581	-0.372702	-1.10429	26	1	Brain_Anterior_cingulate_cortex_BA24
GSE15330_HSC_VS_LYMPHOID_PRIMED_MULTIPOTENT_PROGENITOR_IKAROS_KO_UP	0.28007	0.991692	0.0351962	0.359783	1.12284	35	1	Brain_Anterior_cingulate_cortex_BA24
GSE15330_HSC_VS_LYMPHOID_PRIMED_MULTIPOTENT_PROGENITOR_UP	0.622489	0.991692	0.0212233	0.299999	0.891136	28	1	Brain_Anterior_cingulate_cortex_BA24
GSE15330_HSC_VS_MEGAKARYOCYTE_ERYTHROID_PROGENITOR_DN	0.202724	0.991692	0.0426557	0.418187	1.20819	25	1	Brain_Anterior_cingulate_cortex_BA24
GSE15330_HSC_VS_MEGAKARYOCYTE_ERYTHROID_PROGENITOR_IKAROS_KO_DN	0.0647454	0.991692	0.078404	0.488803	1.41221	25	1	Brain_Anterior_cingulate_cortex_BA24
GSE15330_HSC_VS_MEGAKARYOCYTE_ERYTHROID_PROGENITOR_IKAROS_KO_UP	0.158391	0.991692	0.0487095	0.415585	1.25455	30	1	Brain_Anterior_cingulate_cortex_BA24
GSE15330_HSC_VS_MEGAKARYOCYTE_ERYTHROID_PROGENITOR_UP	0.133923	0.991692	0.0533897	0.442714	1.29157	26	1	Brain_Anterior_cingulate_cortex_BA24
GSE15330_HSC_VS_PRO_BCELL_DN	0.700561	0.991692	0.0191385	0.267844	0.867456	42	1	Brain_Anterior_cingulate_cortex_BA24
GSE15330_HSC_VS_PRO_BCELL_UP	0.611477	0.991692	0.0221829	-0.290641	-0.900783	32	1	Brain_Anterior_cingulate_cortex_BA24
GSE15330_LYMPHOID_MULTIPOTENT_VS_GRANULOCYTE_MONOCYTE_PROGENITOR_DN	0.461121	0.991692	0.0258325	0.312731	0.996888	39	1	Brain_Anterior_cingulate_cortex_BA24
GSE15330_LYMPHOID_MULTIPOTENT_VS_GRANULOCYTE_MONOCYTE_PROGENITOR_IKAROS_KO_DN	0.208164	0.991692	0.0427021	-0.396227	-1.19491	28	1	Brain_Anterior_cingulate_cortex_BA24
GSE15330_LYMPHOID_MULTIPOTENT_VS_GRANULOCYTE_MONOCYTE_PROGENITOR_IKAROS_KO_UP	0.861921	0.991947	0.0168656	-0.240428	-0.755991	34	1	Brain_Anterior_cingulate_cortex_BA24
GSE15330_LYMPHOID_MULTIPOTENT_VS_GRANULOCYTE_MONOCYTE_PROGENITOR_UP	0.466331	0.991692	0.0256065	0.312917	0.992403	38	1	Brain_Anterior_cingulate_cortex_BA24
GSE15330_LYMPHOID_MULTIPOTENT_VS_MEGAKARYOCYTE_ERYTHROID_PROGENITOR_DN	0.0684825	0.991692	0.0755861	0.455001	1.39278	32	1	Brain_Anterior_cingulate_cortex_BA24
GSE15330_LYMPHOID_MULTIPOTENT_VS_MEGAKARYOCYTE_ERYTHROID_PROGENITOR_IKAROS_KO_DN	0.0559441	0.991692	0.08636	-0.459954	-1.42553	32	1	Brain_Anterior_cingulate_cortex_BA24
GSE15330_LYMPHOID_MULTIPOTENT_VS_MEGAKARYOCYTE_ERYTHROID_PROGENITOR_IKAROS_KO_UP	0.12881	0.991692	0.0545157	0.445731	1.30038	26	1	Brain_Anterior_cingulate_cortex_BA24
GSE15330_LYMPHOID_MULTIPOTENT_VS_MEGAKARYOCYTE_ERYTHROID_PROGENITOR_UP	0.856819	0.991947	0.0170992	-0.231526	-0.783943	49	1	Brain_Anterior_cingulate_cortex_BA24
GSE15330_LYMPHOID_MULTIPOTENT_VS_PRO_BCELL_DN	0.402102	0.991692	0.0293082	-0.334217	-1.02803	31	1	Brain_Anterior_cingulate_cortex_BA24
GSE15330_LYMPHOID_MULTIPOTENT_VS_PRO_BCELL_UP	0.925185	0.993726	0.015987	-0.223656	-0.687954	31	1	Brain_Anterior_cingulate_cortex_BA24
GSE15330_MEGAKARYOCYTE_ERYTHROID_PROGENITOR_VS_PRO_BCELL_DN	0.0596462	0.991692	0.0835548	-0.456432	-1.41462	32	1	Brain_Anterior_cingulate_cortex_BA24
GSE15330_MEGAKARYOCYTE_ERYTHROID_PROGENITOR_VS_PRO_BCELL_UP	0.964851	0.996376	0.0146	0.213372	0.605996	23	1	Brain_Anterior_cingulate_cortex_BA24
GSE15330_MEGAKARYOCYTE_ERYTHROID_VS_GRANULOCYTE_MONOCYTE_PROGENITOR_DN	0.784628	0.991947	0.0181632	-0.276393	-0.786938	22	1	Brain_Anterior_cingulate_cortex_BA24
GSE15330_MEGAKARYOCYTE_ERYTHROID_VS_GRANULOCYTE_MONOCYTE_PROGENITOR_IKAROS_KO_DN	0.931957	0.994299	0.0157564	-0.229673	-0.666216	24	1	Brain_Anterior_cingulate_cortex_BA24
GSE15330_MEGAKARYOCYTE_ERYTHROID_VS_GRANULOCYTE_MONOCYTE_PROGENITOR_IKAROS_KO_UP	0.59469	0.991692	0.0227591	-0.279851	-0.92287	43	1	Brain_Anterior_cingulate_cortex_BA24
GSE15330_MEGAKARYOCYTE_ERYTHROID_VS_GRANULOCYTE_MONOCYTE_PROGENITOR_UP	0.00889532	0.991692	0.220823	-0.517123	-1.65863	38	1	Brain_Anterior_cingulate_cortex_BA24
GSE15330_WT_VS_IKAROS_KO_GRANULOCYTE_MONOCYTE_PROGENITOR_DN	0.962577	0.996376	0.0153005	-0.211127	-0.640095	29	1	Brain_Anterior_cingulate_cortex_BA24
GSE15330_WT_VS_IKAROS_KO_GRANULOCYTE_MONOCYTE_PROGENITOR_UP	0.1387	0.991692	0.0537722	-0.387675	-1.25004	39	1	Brain_Anterior_cingulate_cortex_BA24
GSE15330_WT_VS_IKAROS_KO_HSC_DN	0.938446	0.995776	0.0156678	-0.222811	-0.675518	29	1	Brain_Anterior_cingulate_cortex_BA24
GSE15330_WT_VS_IKAROS_KO_HSC_UP	0.796949	0.991947	0.0181747	-0.284113	-0.764512	18	1	Brain_Anterior_cingulate_cortex_BA24
GSE15330_WT_VS_IKAROS_KO_LYMPHOID_MULTIPOTENT_PROGENITOR_DN	0.507379	0.991692	0.0242605	0.316875	0.964243	31	1	Brain_Anterior_cingulate_cortex_BA24
GSE15330_WT_VS_IKAROS_KO_LYMPHOID_MULTIPOTENT_PROGENITOR_UP	0.145816	0.991692	0.0518916	-0.421551	-1.27128	28	1	Brain_Anterior_cingulate_cortex_BA24
GSE15330_WT_VS_IKAROS_KO_MEGAKARYOCYTE_ERYTHROID_PROGENITOR_DN	0.577953	0.991692	0.022381	0.311954	0.918814	27	1	Brain_Anterior_cingulate_cortex_BA24
GSE15330_WT_VS_IKAROS_KO_MEGAKARYOCYTE_ERYTHROID_PROGENITOR_UP	0.960638	0.996376	0.0155172	-0.207356	-0.660477	37	1	Brain_Anterior_cingulate_cortex_BA24
GSE15624_3H_VS_6H_HALOFUGINONE_TREATED_CD4_TCELL_DN	0.979274	0.997307	0.0145417	0.19808	0.57228	25	1	Brain_Anterior_cingulate_cortex_BA24
GSE15624_3H_VS_6H_HALOFUGINONE_TREATED_CD4_TCELL_UP	0.31554	0.991692	0.0339382	-0.355531	-1.0936	31	1	Brain_Anterior_cingulate_cortex_BA24
GSE15624_CTRL_VS_3H_HALOFUGINONE_TREATED_CD4_TCELL_DN	0.837291	0.991947	0.0167281	0.252015	0.760769	30	1	Brain_Anterior_cingulate_cortex_BA24
GSE15624_CTRL_VS_3H_HALOFUGINONE_TREATED_CD4_TCELL_UP	0.408401	0.991692	0.0282334	0.36925	1.03535	22	1	Brain_Anterior_cingulate_cortex_BA24
GSE15624_CTRL_VS_6H_HALOFUGINONE_TREATED_CD4_TCELL_DN	0.514916	0.991692	0.0248592	-0.329157	-0.954789	24	1	Brain_Anterior_cingulate_cortex_BA24
GSE15624_CTRL_VS_6H_HALOFUGINONE_TREATED_CD4_TCELL_UP	0.968427	0.996376	0.0145185	0.214877	0.583742	19	1	Brain_Anterior_cingulate_cortex_BA24
GSE15659_CD45RA_NEG_CD4_TCELL_VS_ACTIVATED_TREG_DN	0.627181	0.991692	0.0217551	-0.324622	-0.885313	19	1	Brain_Anterior_cingulate_cortex_BA24
GSE15659_CD45RA_NEG_CD4_TCELL_VS_ACTIVATED_TREG_UP	0.715439	0.991692	0.0191013	0.282082	0.837914	28	1	Brain_Anterior_cingulate_cortex_BA24
GSE15659_CD45RA_NEG_CD4_TCELL_VS_NONSUPPRESSIVE_TCELL_DN	0.537466	0.991692	0.0234869	0.344975	0.945451	20	1	Brain_Anterior_cingulate_cortex_BA24
GSE15659_CD45RA_NEG_CD4_TCELL_VS_NONSUPPRESSIVE_TCELL_UP	0.144342	0.991692	0.051203	0.406139	1.25815	34	1	Brain_Anterior_cingulate_cortex_BA24
GSE15659_CD45RA_NEG_CD4_TCELL_VS_RESTING_TREG_DN	0.971568	0.996376	0.0150661	-0.204348	-0.616256	28	1	Brain_Anterior_cingulate_cortex_BA24
GSE15659_CD45RA_NEG_CD4_TCELL_VS_RESTING_TREG_UP	0.97179	0.996376	0.0144432	0.20333	0.622402	32	1	Brain_Anterior_cingulate_cortex_BA24
GSE15659_NAIVE_CD4_TCELL_VS_ACTIVATED_TREG_DN	0.115646	0.991692	0.0592055	-0.498046	-1.34018	18	1	Brain_Anterior_cingulate_cortex_BA24
GSE15659_NAIVE_CD4_TCELL_VS_ACTIVATED_TREG_UP	0.450591	0.991692	0.0264833	0.339837	1.00094	27	1	Brain_Anterior_cingulate_cortex_BA24
GSE15659_NAIVE_CD4_TCELL_VS_NONSUPPRESSIVE_TCELL_DN	0.666732	0.991692	0.0201075	0.313279	0.858583	20	1	Brain_Anterior_cingulate_cortex_BA24
GSE15659_NAIVE_CD4_TCELL_VS_NONSUPPRESSIVE_TCELL_UP	0.508808	0.991692	0.0252953	-0.305114	-0.966785	36	1	Brain_Anterior_cingulate_cortex_BA24
GSE15659_NAIVE_CD4_TCELL_VS_RESTING_TREG_DN	0.617587	0.991692	0.0218271	-0.29708	-0.895909	28	1	Brain_Anterior_cingulate_cortex_BA24
GSE15659_NAIVE_CD4_TCELL_VS_RESTING_TREG_UP	0.645665	0.991692	0.0210964	-0.298135	-0.875739	25	1	Brain_Anterior_cingulate_cortex_BA24
GSE15659_NAIVE_VS_PTPRC_NEG_CD4_TCELL_DN	0.589546	0.991692	0.0225221	-0.310242	-0.9113	25	1	Brain_Anterior_cingulate_cortex_BA24
GSE15659_NAIVE_VS_PTPRC_NEG_CD4_TCELL_UP	0.636026	0.991692	0.0215972	-0.288865	-0.888532	31	1	Brain_Anterior_cingulate_cortex_BA24
GSE15659_NONSUPPRESSIVE_TCELL_VS_ACTIVATED_TREG_DN	0.355537	0.991692	0.0314389	-0.366761	-1.06387	24	1	Brain_Anterior_cingulate_cortex_BA24
GSE15659_NONSUPPRESSIVE_TCELL_VS_ACTIVATED_TREG_UP	0.246827	0.991692	0.0379365	0.408276	1.15954	23	1	Brain_Anterior_cingulate_cortex_BA24
GSE15659_RESTING_TREG_VS_NONSUPPRESSIVE_TCELL_DN	0.23047	0.991692	0.0404909	-0.457876	-1.20039	16	1	Brain_Anterior_cingulate_cortex_BA24
GSE15659_RESTING_TREG_VS_NONSUPPRESSIVE_TCELL_UP	0.820471	0.991947	0.0175251	-0.25784	-0.777572	28	1	Brain_Anterior_cingulate_cortex_BA24
GSE15659_RESTING_VS_ACTIVATED_TREG_DN	0.0243249	0.991692	0.132309	-0.593757	-1.59772	18	1	Brain_Anterior_cingulate_cortex_BA24
GSE15659_RESTING_VS_ACTIVATED_TREG_UP	0.404794	0.991692	0.0281819	0.383266	1.04119	19	1	Brain_Anterior_cingulate_cortex_BA24
GSE15659_TREG_VS_TCONV_DN	0.958645	0.996376	0.0148148	0.212329	0.630716	28	1	Brain_Anterior_cingulate_cortex_BA24
GSE15659_TREG_VS_TCONV_UP	0.736604	0.991692	0.0192885	-0.299139	-0.815815	19	1	Brain_Anterior_cingulate_cortex_BA24
GSE1566_WT_VS_EZH2_KO_LN_TCELL_DN	0.590567	0.991692	0.0225494	-0.323407	-0.908306	21	1	Brain_Anterior_cingulate_cortex_BA24
GSE1566_WT_VS_EZH2_KO_LN_TCELL_UP	0.586602	0.991692	0.0219307	0.301933	0.918775	31	1	Brain_Anterior_cingulate_cortex_BA24
GSE15733_BM_VS_SPLEEN_MEMORY_CD4_TCELL_DN	0.824466	0.991947	0.0167966	0.25389	0.77258	31	1	Brain_Anterior_cingulate_cortex_BA24
GSE15733_BM_VS_SPLEEN_MEMORY_CD4_TCELL_UP	0.641755	0.991692	0.0212283	-0.293207	-0.884228	28	1	Brain_Anterior_cingulate_cortex_BA24
GSE15735_2H_VS_12H_HDAC_INHIBITOR_TREATED_CD4_TCELL_DN	0.36932	0.991692	0.0297736	0.346134	1.05328	31	1	Brain_Anterior_cingulate_cortex_BA24
GSE15735_2H_VS_12H_HDAC_INHIBITOR_TREATED_CD4_TCELL_UP	0.867224	0.991947	0.016776	-0.239418	-0.752814	34	1	Brain_Anterior_cingulate_cortex_BA24
GSE15735_CTRL_VS_HDAC_INHIBITOR_TREATED_CD4_TCELL_12H_DN	0.0715953	0.991692	0.0738611	0.452478	1.38506	32	1	Brain_Anterior_cingulate_cortex_BA24
GSE15735_CTRL_VS_HDAC_INHIBITOR_TREATED_CD4_TCELL_12H_UP	0.273628	0.991692	0.036907	-0.341425	-1.11354	41	1	Brain_Anterior_cingulate_cortex_BA24
GSE15735_CTRL_VS_HDAC_INHIBITOR_TREATED_CD4_TCELL_2H_DN	0.286529	0.991692	0.0356756	-0.36415	-1.1144	30	1	Brain_Anterior_cingulate_cortex_BA24
GSE15735_CTRL_VS_HDAC_INHIBITOR_TREATED_CD4_TCELL_2H_UP	0.354563	0.991692	0.0305293	0.349176	1.06253	31	1	Brain_Anterior_cingulate_cortex_BA24
GSE15750_DAY6_VS_DAY10_EFF_CD8_TCELL_DN	0.756863	0.991692	0.0189617	-0.257558	-0.830483	39	1	Brain_Anterior_cingulate_cortex_BA24
GSE15750_DAY6_VS_DAY10_EFF_CD8_TCELL_UP	0.208282	0.991692	0.0431492	-0.347554	-1.16625	47	1	Brain_Anterior_cingulate_cortex_BA24
GSE15750_DAY6_VS_DAY10_TRAF6KO_EFF_CD8_TCELL_DN	0.341333	0.991692	0.0322966	-0.342584	-1.0685	33	1	Brain_Anterior_cingulate_cortex_BA24
GSE15750_DAY6_VS_DAY10_TRAF6KO_EFF_CD8_TCELL_UP	0.126472	0.991692	0.0545157	0.383677	1.26176	45	1	Brain_Anterior_cingulate_cortex_BA24
GSE15750_WT_VS_TRAF6KO_DAY10_EFF_CD8_TCELL_DN	0.529134	0.991692	0.0237978	0.322539	0.949993	27	1	Brain_Anterior_cingulate_cortex_BA24
GSE15750_WT_VS_TRAF6KO_DAY10_EFF_CD8_TCELL_UP	0.703899	0.991692	0.0198109	-0.281481	-0.848867	28	1	Brain_Anterior_cingulate_cortex_BA24
GSE15750_WT_VS_TRAF6KO_DAY6_EFF_CD8_TCELL_DN	0.209903	0.991692	0.0414509	0.391702	1.19194	31	1	Brain_Anterior_cingulate_cortex_BA24
GSE15750_WT_VS_TRAF6KO_DAY6_EFF_CD8_TCELL_UP	0.324835	0.991692	0.0322385	0.347812	1.08548	35	1	Brain_Anterior_cingulate_cortex_BA24
GSE15767_MED_VS_SCS_MAC_LN_DN	0.565828	0.991692	0.0225713	0.302187	0.930462	33	1	Brain_Anterior_cingulate_cortex_BA24
GSE15767_MED_VS_SCS_MAC_LN_UP	0.109565	0.991692	0.0588724	0.410446	1.29631	37	1	Brain_Anterior_cingulate_cortex_BA24
GSE15930_NAIVE_VS_24H_IN_VITRO_STIM_CD8_TCELL_DN	0.0789423	0.991692	0.0699072	0.411637	1.34056	43	1	Brain_Anterior_cingulate_cortex_BA24
GSE15930_NAIVE_VS_24H_IN_VITRO_STIM_CD8_TCELL_UP	0.629652	0.991692	0.0216327	-0.293758	-0.890617	29	1	Brain_Anterior_cingulate_cortex_BA24
GSE15930_NAIVE_VS_24H_IN_VITRO_STIM_IL12_CD8_TCELL_DN	0.0997689	0.991692	0.0617563	0.397163	1.30146	44	1	Brain_Anterior_cingulate_cortex_BA24
GSE15930_NAIVE_VS_24H_IN_VITRO_STIM_IL12_CD8_TCELL_UP	0.699817	0.991692	0.0199207	-0.285583	-0.846166	26	1	Brain_Anterior_cingulate_cortex_BA24
GSE15930_NAIVE_VS_24H_IN_VITRO_STIM_INFAB_CD8_TCELL_DN	0.0339345	0.991692	0.108256	0.45812	1.46034	39	1	Brain_Anterior_cingulate_cortex_BA24
GSE15930_NAIVE_VS_24H_IN_VITRO_STIM_INFAB_CD8_TCELL_UP	0.910141	0.992697	0.0154798	0.238481	0.68458	24	1	Brain_Anterior_cingulate_cortex_BA24
GSE15930_NAIVE_VS_48H_IN_VITRO_STIM_CD8_TCELL_DN	0.141591	0.991692	0.0518527	0.430674	1.2793	28	1	Brain_Anterior_cingulate_cortex_BA24
GSE15930_NAIVE_VS_48H_IN_VITRO_STIM_CD8_TCELL_UP	0.445967	0.991692	0.0265661	0.350456	1.00602	24	1	Brain_Anterior_cingulate_cortex_BA24
GSE15930_NAIVE_VS_48H_IN_VITRO_STIM_IFNAB_CD8_TCELL_DN	0.0852362	0.991692	0.0678549	0.464754	1.36887	27	1	Brain_Anterior_cingulate_cortex_BA24
GSE15930_NAIVE_VS_48H_IN_VITRO_STIM_IFNAB_CD8_TCELL_UP	0.62308	0.991692	0.0212086	0.299745	0.890381	28	1	Brain_Anterior_cingulate_cortex_BA24
GSE15930_NAIVE_VS_48H_IN_VITRO_STIM_IL12_CD8_TCELL_DN	0.192785	0.991692	0.043438	0.368136	1.18656	41	1	Brain_Anterior_cingulate_cortex_BA24
GSE15930_NAIVE_VS_48H_IN_VITRO_STIM_IL12_CD8_TCELL_UP	0.71029	0.991692	0.0191095	0.27981	0.839139	29	1	Brain_Anterior_cingulate_cortex_BA24
GSE15930_NAIVE_VS_72H_IN_VITRO_STIM_CD8_TCELL_DN	0.299981	0.991692	0.0336531	0.350901	1.10144	36	1	Brain_Anterior_cingulate_cortex_BA24
GSE15930_NAIVE_VS_72H_IN_VITRO_STIM_CD8_TCELL_UP	0.343639	0.991692	0.0313843	0.363662	1.08025	28	1	Brain_Anterior_cingulate_cortex_BA24
GSE15930_NAIVE_VS_72H_IN_VITRO_STIM_IFNAB_CD8_TCELL_DN	0.168897	0.991692	0.0467213	0.382349	1.21881	39	1	Brain_Anterior_cingulate_cortex_BA24
GSE15930_NAIVE_VS_72H_IN_VITRO_STIM_IFNAB_CD8_TCELL_UP	0.815463	0.991947	0.0171486	0.274224	0.760059	21	1	Brain_Anterior_cingulate_cortex_BA24
GSE15930_NAIVE_VS_72H_IN_VITRO_STIM_IL12_CD8_TCELL_DN	0.274171	0.991692	0.0357942	0.363825	1.12707	34	1	Brain_Anterior_cingulate_cortex_BA24
GSE15930_NAIVE_VS_72H_IN_VITRO_STIM_IL12_CD8_TCELL_UP	0.876839	0.991947	0.0160453	0.238371	0.738433	34	1	Brain_Anterior_cingulate_cortex_BA24
GSE15930_NAIVE_VS_72H_IN_VITRO_STIM_TRICHOSTATINA_CD8_TCELL_DN	0.0987008	0.991692	0.06233	0.409497	1.31359	40	1	Brain_Anterior_cingulate_cortex_BA24
GSE15930_NAIVE_VS_72H_IN_VITRO_STIM_TRICHOSTATINA_CD8_TCELL_UP	0.820419	0.991947	0.0175469	-0.262269	-0.777087	26	1	Brain_Anterior_cingulate_cortex_BA24
GSE15930_STIM_VS_STIM_AND_IFNAB_24H_CD8_T_CELL_DN	0.218481	0.991692	0.0407153	0.416192	1.19472	24	1	Brain_Anterior_cingulate_cortex_BA24
GSE15930_STIM_VS_STIM_AND_IFNAB_24H_CD8_T_CELL_UP	0.435409	0.991692	0.0275958	-0.354467	-1.00923	22	1	Brain_Anterior_cingulate_cortex_BA24
GSE15930_STIM_VS_STIM_AND_IFNAB_48H_CD8_T_CELL_DN	0.105099	0.991692	0.0604138	0.419105	1.30797	35	1	Brain_Anterior_cingulate_cortex_BA24
GSE15930_STIM_VS_STIM_AND_IFNAB_48H_CD8_T_CELL_UP	0.783677	0.991947	0.0177268	0.27214	0.79394	26	1	Brain_Anterior_cingulate_cortex_BA24
GSE15930_STIM_VS_STIM_AND_IFNAB_72H_CD8_T_CELL_DN	0.293816	0.991692	0.0344581	0.377604	1.12166	28	1	Brain_Anterior_cingulate_cortex_BA24
GSE15930_STIM_VS_STIM_AND_IFNAB_72H_CD8_T_CELL_UP	0.712137	0.991692	0.0196501	-0.297464	-0.835444	21	1	Brain_Anterior_cingulate_cortex_BA24
GSE15930_STIM_VS_STIM_AND_IL12_24H_CD8_T_CELL_DN	0.232463	0.991692	0.0402298	-0.426629	-1.18376	20	1	Brain_Anterior_cingulate_cortex_BA24
GSE15930_STIM_VS_STIM_AND_IL12_24H_CD8_T_CELL_UP	0.574139	0.991692	0.0223864	0.307009	0.920708	29	1	Brain_Anterior_cingulate_cortex_BA24
GSE15930_STIM_VS_STIM_AND_IL12_48H_CD8_T_CELL_DN	0.202772	0.991692	0.0434137	-0.391299	-1.19749	30	1	Brain_Anterior_cingulate_cortex_BA24
GSE15930_STIM_VS_STIM_AND_IL12_48H_CD8_T_CELL_UP	0.518443	0.991692	0.0247019	-0.310849	-0.951287	30	1	Brain_Anterior_cingulate_cortex_BA24
GSE15930_STIM_VS_STIM_AND_IL12_72H_CD8_T_CELL_DN	0.488018	0.991692	0.0256556	-0.32074	-0.967261	28	1	Brain_Anterior_cingulate_cortex_BA24
GSE15930_STIM_VS_STIM_AND_IL12_72H_CD8_T_CELL_UP	0.151142	0.991692	0.0498269	0.446493	1.26808	23	1	Brain_Anterior_cingulate_cortex_BA24
GSE15930_STIM_VS_STIM_AND_TRICHOSTATINA_24H_CD8_T_CELL_DN	0.370952	0.991692	0.0298901	0.350675	1.0586	30	1	Brain_Anterior_cingulate_cortex_BA24
GSE15930_STIM_VS_STIM_AND_TRICHOSTATINA_24H_CD8_T_CELL_UP	0.85916	0.991947	0.016344	0.262344	0.718991	20	1	Brain_Anterior_cingulate_cortex_BA24
GSE15930_STIM_VS_STIM_AND_TRICHOSTATINA_48H_CD8_T_CELL_DN	0.0193162	0.991692	0.14391	0.48749	1.53018	36	1	Brain_Anterior_cingulate_cortex_BA24
GSE15930_STIM_VS_STIM_AND_TRICHOSTATINA_48H_CD8_T_CELL_UP	0.956742	0.996376	0.0152883	-0.213576	-0.644083	28	1	Brain_Anterior_cingulate_cortex_BA24
GSE15930_STIM_VS_STIM_AND_TRICHOSTATINA_72H_CD8_T_CELL_DN	0.724514	0.991692	0.0187311	0.273876	0.838348	32	1	Brain_Anterior_cingulate_cortex_BA24
GSE15930_STIM_VS_STIM_AND_TRICHOSTATINA_72H_CD8_T_CELL_UP	0.0355949	0.991692	0.106409	0.518522	1.51273	26	1	Brain_Anterior_cingulate_cortex_BA24
GSE16266_CTRL_VS_HEATSHOCK_AND_LPS_STIM_MEF_DN	0.519318	0.991692	0.0240424	0.311086	0.963692	34	1	Brain_Anterior_cingulate_cortex_BA24
GSE16266_CTRL_VS_HEATSHOCK_AND_LPS_STIM_MEF_UP	0.288322	0.991692	0.0347738	0.373105	1.12631	30	1	Brain_Anterior_cingulate_cortex_BA24
GSE16266_CTRL_VS_LPS_STIM_MEF_DN	0.114562	0.991692	0.0594305	-0.420775	-1.30411	32	1	Brain_Anterior_cingulate_cortex_BA24
GSE16266_CTRL_VS_LPS_STIM_MEF_UP	0.510242	0.991692	0.0252204	-0.361792	-0.958956	17	1	Brain_Anterior_cingulate_cortex_BA24
GSE16266_LPS_VS_HEATSHOCK_AND_LPS_STIM_MEF_DN	0.101461	0.991692	0.0620094	0.464341	1.34154	25	1	Brain_Anterior_cingulate_cortex_BA24
GSE16266_LPS_VS_HEATSHOCK_AND_LPS_STIM_MEF_UP	0.833398	0.991947	0.0166395	0.25162	0.765672	31	1	Brain_Anterior_cingulate_cortex_BA24
GSE16385_IFNG_TNF_VS_IL4_STIM_MACROPHAGE_DN	0.161492	0.991692	0.0480642	0.441126	1.25284	23	1	Brain_Anterior_cingulate_cortex_BA24
GSE16385_IFNG_TNF_VS_IL4_STIM_MACROPHAGE_ROSIGLITAZONE_TREATED_DN	0.775701	0.991947	0.01836	-0.269369	-0.805812	27	1	Brain_Anterior_cingulate_cortex_BA24
GSE16385_IFNG_TNF_VS_IL4_STIM_MACROPHAGE_ROSIGLITAZONE_TREATED_UP	0.239643	0.991692	0.0394524	-0.38413	-1.15843	28	1	Brain_Anterior_cingulate_cortex_BA24
GSE16385_IFNG_TNF_VS_IL4_STIM_MACROPHAGE_UP	0.155591	0.991692	0.0493105	0.451806	1.26683	22	1	Brain_Anterior_cingulate_cortex_BA24
GSE16385_IFNG_TNF_VS_ROSIGLITAZONE_STIM_MACROPHAGE_DN	0.0145194	0.991692	0.171214	-0.63692	-1.66979	16	1	Brain_Anterior_cingulate_cortex_BA24
GSE16385_IFNG_TNF_VS_ROSIGLITAZONE_STIM_MACROPHAGE_UP	0.700492	0.991692	0.019398	0.288274	0.841011	26	1	Brain_Anterior_cingulate_cortex_BA24
GSE16385_IFNG_TNF_VS_UNSTIM_MACROPHAGE_ROSIGLITAZONE_TREATED_DN	0.306496	0.991692	0.0336019	0.378159	1.11381	27	1	Brain_Anterior_cingulate_cortex_BA24
GSE16385_IFNG_TNF_VS_UNSTIM_MACROPHAGE_ROSIGLITAZONE_TREATED_UP	0.798427	0.991947	0.0174525	0.26878	0.784138	26	1	Brain_Anterior_cingulate_cortex_BA24
GSE16385_IL4_VS_ROSIGLITAZONE_STIM_MACROPHAGE_DN	0.277483	0.991692	0.0356019	0.389711	1.13694	26	1	Brain_Anterior_cingulate_cortex_BA24
GSE16385_IL4_VS_ROSIGLITAZONE_STIM_MACROPHAGE_UP	0.408786	0.991692	0.0287687	-0.343766	-1.01856	26	1	Brain_Anterior_cingulate_cortex_BA24
GSE16385_MONOCYTE_VS_12H_IFNG_TNF_TREATED_MACROPHAGE_DN	0.723297	0.991692	0.0186752	0.268373	0.851136	38	1	Brain_Anterior_cingulate_cortex_BA24
GSE16385_MONOCYTE_VS_12H_IFNG_TNF_TREATED_MACROPHAGE_UP	0.937099	0.995602	0.0158584	-0.238324	-0.631695	17	1	Brain_Anterior_cingulate_cortex_BA24
GSE16385_MONOCYTE_VS_12H_IL4_TREATED_MACROPHAGE_DN	0.198975	0.991692	0.0430778	0.433439	1.21533	22	1	Brain_Anterior_cingulate_cortex_BA24
GSE16385_MONOCYTE_VS_12H_IL4_TREATED_MACROPHAGE_UP	0.22502	0.991692	0.0408805	-0.389664	-1.17511	28	1	Brain_Anterior_cingulate_cortex_BA24
GSE16385_MONOCYTE_VS_12H_ROSIGLITAZONE_IFNG_TNF_TREATED_MACROPHAGE_DN	0.579676	0.991692	0.0221882	0.299684	0.922754	33	1	Brain_Anterior_cingulate_cortex_BA24
GSE16385_MONOCYTE_VS_12H_ROSIGLITAZONE_IFNG_TNF_TREATED_MACROPHAGE_UP	0.274518	0.991692	0.0358539	0.382062	1.1349	28	1	Brain_Anterior_cingulate_cortex_BA24
GSE16385_MONOCYTE_VS_12H_ROSIGLITAZONE_IL4_TREATED_MACROPHAGE_DN	0.218497	0.991692	0.0408805	0.426113	1.19479	22	1	Brain_Anterior_cingulate_cortex_BA24
GSE16385_MONOCYTE_VS_12H_ROSIGLITAZONE_IL4_TREATED_MACROPHAGE_UP	0.870043	0.991947	0.0166871	-0.249192	-0.738341	26	1	Brain_Anterior_cingulate_cortex_BA24
GSE16385_MONOCYTE_VS_12H_ROSIGLITAZONE_TREATED_MACROPHAGE_DN	0.624588	0.991692	0.0209323	0.283793	0.904644	39	1	Brain_Anterior_cingulate_cortex_BA24
GSE16385_MONOCYTE_VS_12H_ROSIGLITAZONE_TREATED_MACROPHAGE_UP	0.757049	0.991692	0.0188075	-0.280381	-0.813306	24	1	Brain_Anterior_cingulate_cortex_BA24
GSE16385_MONOCYTE_VS_MACROPHAGE_DN	0.136243	0.991692	0.054075	-0.450087	-1.29013	23	1	Brain_Anterior_cingulate_cortex_BA24
GSE16385_MONOCYTE_VS_MACROPHAGE_UP	0.158562	0.991692	0.0497572	-0.433345	-1.25701	24	1	Brain_Anterior_cingulate_cortex_BA24
GSE16385_ROSIGLITAZONE_IFNG_TNF_VS_IL4_STIM_MACROPHAGE_DN	0.829263	0.991947	0.0169175	0.257413	0.764637	28	1	Brain_Anterior_cingulate_cortex_BA24
GSE16385_ROSIGLITAZONE_IFNG_TNF_VS_IL4_STIM_MACROPHAGE_UP	0.305068	0.991692	0.0337303	0.395858	1.10995	22	1	Brain_Anterior_cingulate_cortex_BA24
GSE16385_ROSIGLITAZONE_IL4_VS_IFNG_TNF_STIM_MACROPHAGE_DN	0.776083	0.991947	0.0183678	-0.271426	-0.804219	26	1	Brain_Anterior_cingulate_cortex_BA24
GSE16385_ROSIGLITAZONE_IL4_VS_IFNG_TNF_STIM_MACROPHAGE_UP	0.326957	0.991692	0.0323667	0.389912	1.09328	22	1	Brain_Anterior_cingulate_cortex_BA24
GSE16385_ROSIGLITAZONE_IL4_VS_IL4_ALONE_STIM_MACROPHAGE_12H_DN	0.868718	0.991947	0.0168345	-0.2405	-0.750102	33	1	Brain_Anterior_cingulate_cortex_BA24
GSE16385_ROSIGLITAZONE_IL4_VS_IL4_ALONE_STIM_MACROPHAGE_12H_UP	0.318967	0.991692	0.0334493	-0.392152	-1.10138	21	1	Brain_Anterior_cingulate_cortex_BA24
GSE16385_ROSIGLITAZONE_IL4_VS_ROSIGLITAZONE_ALONE_STIM_MACROPHAGE_DN	0.65641	0.991692	0.0210334	-0.282364	-0.880672	33	1	Brain_Anterior_cingulate_cortex_BA24
GSE16385_ROSIGLITAZONE_IL4_VS_ROSIGLITAZONE_ALONE_STIM_MACROPHAGE_UP	0.869718	0.991947	0.0161267	0.245468	0.736148	29	1	Brain_Anterior_cingulate_cortex_BA24
GSE16385_ROSIGLITAZONE_VS_UNTREATED_IFNG_TNF_STIM_MACROPHAGE_DN	0.627431	0.991692	0.0218684	-0.28071	-0.900352	38	1	Brain_Anterior_cingulate_cortex_BA24
GSE16385_ROSIGLITAZONE_VS_UNTREATED_IFNG_TNF_STIM_MACROPHAGE_UP	0.430757	0.991692	0.0278855	-0.321231	-1.01007	34	1	Brain_Anterior_cingulate_cortex_BA24
GSE16385_UNTREATED_VS_12H_IFNG_TNF_TREATED_MACROPHAGE_DN	0.173122	0.991692	0.0463145	0.412334	1.23657	29	1	Brain_Anterior_cingulate_cortex_BA24
GSE16385_UNTREATED_VS_12H_IFNG_TNF_TREATED_MACROPHAGE_UP	0.688576	0.991692	0.0195769	0.284158	0.852179	29	1	Brain_Anterior_cingulate_cortex_BA24
GSE16385_UNTREATED_VS_12H_IL4_TREATED_MACROPHAGE_DN	0.541708	0.991692	0.0233694	0.312419	0.943116	30	1	Brain_Anterior_cingulate_cortex_BA24
GSE16385_UNTREATED_VS_12H_IL4_TREATED_MACROPHAGE_UP	0.78779	0.991947	0.0175287	0.25948	0.798964	33	1	Brain_Anterior_cingulate_cortex_BA24
GSE16385_UNTREATED_VS_12H_ROSIGLITAZONE_IFNG_TNF_TREATED_MACROPHAGE_DN	0.201903	0.991692	0.0438807	-0.367031	-1.17722	38	1	Brain_Anterior_cingulate_cortex_BA24
GSE16385_UNTREATED_VS_12H_ROSIGLITAZONE_IFNG_TNF_TREATED_MACROPHAGE_UP	0.73332	0.991692	0.0193558	-0.299744	-0.817464	19	1	Brain_Anterior_cingulate_cortex_BA24
GSE16385_UNTREATED_VS_12H_ROSIGLITAZONE_IL4_TREATED_MACROPHAGE_DN	0.119315	0.991692	0.0579035	-0.408751	-1.28526	34	1	Brain_Anterior_cingulate_cortex_BA24
GSE16385_UNTREATED_VS_12H_ROSIGLITAZONE_IL4_TREATED_MACROPHAGE_UP	0.0570201	0.991692	0.083259	0.5073	1.44077	23	1	Brain_Anterior_cingulate_cortex_BA24
GSE16385_UNTREATED_VS_12H_ROSIGLITAZONE_TREATED_MACROPHAGE_DN	0.16141	0.991692	0.0495153	-0.472639	-1.27181	18	1	Brain_Anterior_cingulate_cortex_BA24
GSE16385_UNTREATED_VS_12H_ROSIGLITAZONE_TREATED_MACROPHAGE_UP	0.694368	0.991692	0.0195512	0.285498	0.848062	28	1	Brain_Anterior_cingulate_cortex_BA24
GSE16386_IL4_VS_IL4_AND_ROSIGLITAZONE_STIM_MACROPHAGE_6H_DN	0.783071	0.991947	0.0177527	0.270022	0.795311	27	1	Brain_Anterior_cingulate_cortex_BA24
GSE16386_IL4_VS_IL4_AND_ROSIGLITAZONE_STIM_MACROPHAGE_6H_UP	0.132123	0.991692	0.0532638	0.403694	1.26715	36	1	Brain_Anterior_cingulate_cortex_BA24
GSE16450_CTRL_VS_IFNA_12H_STIM_IMMATURE_NEURON_CELL_LINE_DN	0.107997	0.991692	0.061382	-0.429654	-1.32159	31	1	Brain_Anterior_cingulate_cortex_BA24
GSE16450_CTRL_VS_IFNA_12H_STIM_IMMATURE_NEURON_CELL_LINE_UP	0.4	0.991692	0.0283283	0.339621	1.03346	31	1	Brain_Anterior_cingulate_cortex_BA24
GSE16450_CTRL_VS_IFNA_12H_STIM_MATURE_NEURON_CELL_LINE_DN	0.950349	0.996376	0.0147203	0.211634	0.682128	41	1	Brain_Anterior_cingulate_cortex_BA24
GSE16450_CTRL_VS_IFNA_12H_STIM_MATURE_NEURON_CELL_LINE_UP	0.769367	0.991947	0.0179582	0.262304	0.812572	34	1	Brain_Anterior_cingulate_cortex_BA24
GSE16450_CTRL_VS_IFNA_6H_STIM_IMMATURE_NEURON_CELL_LINE_DN	0.666206	0.991692	0.0202155	0.299184	0.86438	25	1	Brain_Anterior_cingulate_cortex_BA24
GSE16450_CTRL_VS_IFNA_6H_STIM_IMMATURE_NEURON_CELL_LINE_UP	0.862769	0.991947	0.0169349	-0.242081	-0.755034	33	1	Brain_Anterior_cingulate_cortex_BA24
GSE16450_CTRL_VS_IFNA_6H_STIM_MATURE_NEURON_CELL_LINE_DN	0.767767	0.991947	0.017842	0.26521	0.807029	31	1	Brain_Anterior_cingulate_cortex_BA24
GSE16450_CTRL_VS_IFNA_6H_STIM_MATURE_NEURON_CELL_LINE_UP	0.49816	0.991692	0.0254258	-0.318111	-0.96445	29	1	Brain_Anterior_cingulate_cortex_BA24
GSE16450_IMMATURE_VS_MATURE_NEURON_CELL_LINE_12H_IFNA_STIM_DN	0.689783	0.991692	0.0203656	-0.269629	-0.869408	39	1	Brain_Anterior_cingulate_cortex_BA24
GSE16450_IMMATURE_VS_MATURE_NEURON_CELL_LINE_12H_IFNA_STIM_UP	0.0071062	0.991692	0.241698	0.596067	1.72211	25	1	Brain_Anterior_cingulate_cortex_BA24
GSE16450_IMMATURE_VS_MATURE_NEURON_CELL_LINE_6H_IFNA_STIM_DN	0.103323	0.991692	0.0622655	-0.45573	-1.33865	25	1	Brain_Anterior_cingulate_cortex_BA24
GSE16450_IMMATURE_VS_MATURE_NEURON_CELL_LINE_6H_IFNA_STIM_UP	0.225622	0.991692	0.0401701	0.409763	1.18386	25	1	Brain_Anterior_cingulate_cortex_BA24
GSE16450_IMMATURE_VS_MATURE_NEURON_CELL_LINE_DN	0.514541	0.991692	0.0247934	-0.321219	-0.951753	26	1	Brain_Anterior_cingulate_cortex_BA24
GSE16450_IMMATURE_VS_MATURE_NEURON_CELL_LINE_UP	0.408708	0.991692	0.0281221	0.332335	1.02952	34	1	Brain_Anterior_cingulate_cortex_BA24
GSE16451_CTRL_VS_WEST_EQUINE_ENC_VIRUS_IMMATURE_NEURON_CELL_LINE_DN	0.056338	0.991692	0.0838535	0.477628	1.43239	29	1	Brain_Anterior_cingulate_cortex_BA24
GSE16451_CTRL_VS_WEST_EQUINE_ENC_VIRUS_IMMATURE_NEURON_CELL_LINE_UP	0.735264	0.991692	0.0192174	-0.265981	-0.836337	34	1	Brain_Anterior_cingulate_cortex_BA24
GSE16451_CTRL_VS_WEST_EQUINE_ENC_VIRUS_MATURE_NEURON_CELL_LINE_DN	0.830317	0.991947	0.017536	-0.250259	-0.775627	32	1	Brain_Anterior_cingulate_cortex_BA24
GSE16451_CTRL_VS_WEST_EQUINE_ENC_VIRUS_MATURE_NEURON_CELL_LINE_UP	0.636434	0.991692	0.0206996	0.287064	0.895889	35	1	Brain_Anterior_cingulate_cortex_BA24
GSE16451_IMMATURE_VS_MATURE_NEURON_CELL_LINE_WEST_EQUINE_ENC_VIRUS_DN	0.098744	0.991692	0.0622012	0.416973	1.31693	37	1	Brain_Anterior_cingulate_cortex_BA24
GSE16451_IMMATURE_VS_MATURE_NEURON_CELL_LINE_WEST_EQUINE_ENC_VIRUS_UP	0.881385	0.991947	0.0157755	0.236024	0.748542	38	1	Brain_Anterior_cingulate_cortex_BA24
GSE16522_ANTI_CD3CD28_STIM_VS_UNSTIM_MEMORY_CD8_TCELL_DN	0.323426	0.991692	0.0334746	-0.332987	-1.07927	40	1	Brain_Anterior_cingulate_cortex_BA24
GSE16522_ANTI_CD3CD28_STIM_VS_UNSTIM_MEMORY_CD8_TCELL_UP	0.615339	0.991692	0.0213417	0.325093	0.890961	20	1	Brain_Anterior_cingulate_cortex_BA24
GSE16522_ANTI_CD3CD28_STIM_VS_UNSTIM_NAIVE_CD8_TCELL_DN	0.402163	0.991692	0.0281391	0.32914	1.03313	36	1	Brain_Anterior_cingulate_cortex_BA24
GSE16522_ANTI_CD3CD28_STIM_VS_UNSTIM_NAIVE_CD8_TCELL_UP	0.846822	0.991947	0.0166463	0.2593	0.74915	25	1	Brain_Anterior_cingulate_cortex_BA24
GSE16522_MEMORY_VS_NAIVE_ANTI_CD3CD28_STIM_CD8_TCELL_DN	0.499222	0.991692	0.0245594	0.316338	0.968325	32	1	Brain_Anterior_cingulate_cortex_BA24
GSE16522_MEMORY_VS_NAIVE_ANTI_CD3CD28_STIM_CD8_TCELL_UP	0.340491	0.991692	0.032285	-0.353781	-1.07259	29	1	Brain_Anterior_cingulate_cortex_BA24
GSE16522_MEMORY_VS_NAIVE_CD8_TCELL_DN	0.733568	0.991692	0.0186274	0.274502	0.823221	29	1	Brain_Anterior_cingulate_cortex_BA24
GSE16522_MEMORY_VS_NAIVE_CD8_TCELL_UP	0.474618	0.991692	0.026401	-0.3019	-0.984626	41	1	Brain_Anterior_cingulate_cortex_BA24
GSE16697_CD4_TCELL_VS_TFH_CD4_TCELL_DN	0.359281	0.991692	0.0301859	0.338088	1.06122	36	1	Brain_Anterior_cingulate_cortex_BA24
GSE16697_CD4_TCELL_VS_TFH_CD4_TCELL_UP	0.831124	0.991947	0.0173983	-0.246845	-0.776169	34	1	Brain_Anterior_cingulate_cortex_BA24
GSE16755_CTRL_VS_IFNA_TREATED_MAC_DN	0.610073	0.991692	0.0220194	-0.298277	-0.899518	28	1	Brain_Anterior_cingulate_cortex_BA24
GSE16755_CTRL_VS_IFNA_TREATED_MAC_UP	0.850418	0.991947	0.01705	-0.248289	-0.759837	30	1	Brain_Anterior_cingulate_cortex_BA24
GSE17186_BLOOD_VS_CORD_BLOOD_CD21HIGH_TRANSITIONAL_BCELL_DN	0.170562	0.991692	0.046372	0.389533	1.2227	36	1	Brain_Anterior_cingulate_cortex_BA24
GSE17186_BLOOD_VS_CORD_BLOOD_CD21HIGH_TRANSITIONAL_BCELL_UP	0.528169	0.991692	0.0237254	0.316344	0.948705	29	1	Brain_Anterior_cingulate_cortex_BA24
GSE17186_BLOOD_VS_CORD_BLOOD_CD21LOW_TRANSITIONAL_BCELL_DN	0.965019	0.996376	0.0151843	-0.212133	-0.628537	26	1	Brain_Anterior_cingulate_cortex_BA24
GSE17186_BLOOD_VS_CORD_BLOOD_CD21LOW_TRANSITIONAL_BCELL_UP	0.808104	0.991947	0.0179356	-0.254945	-0.790148	32	1	Brain_Anterior_cingulate_cortex_BA24
GSE17186_BLOOD_VS_CORD_BLOOD_NAIVE_BCELL_DN	0.780721	0.991947	0.0183096	-0.26274	-0.80406	30	1	Brain_Anterior_cingulate_cortex_BA24
GSE17186_BLOOD_VS_CORD_BLOOD_NAIVE_BCELL_UP	0.221477	0.991692	0.0412797	-0.399521	-1.18376	26	1	Brain_Anterior_cingulate_cortex_BA24
GSE17186_CD21LOW_VS_CD21HIGH_TRANSITIONAL_BCELL_CORD_BLOOD_DN	0.991757	0.999125	0.0142766	0.174481	0.526716	30	1	Brain_Anterior_cingulate_cortex_BA24
GSE17186_CD21LOW_VS_CD21HIGH_TRANSITIONAL_BCELL_CORD_BLOOD_UP	0.693422	0.991692	0.0203199	-0.269339	-0.863879	38	1	Brain_Anterior_cingulate_cortex_BA24
GSE17186_CD21LOW_VS_CD21HIGH_TRANSITIONAL_BCELL_DN	0.750153	0.991692	0.0189169	-0.26341	-0.828254	34	1	Brain_Anterior_cingulate_cortex_BA24
GSE17186_CD21LOW_VS_CD21HIGH_TRANSITIONAL_BCELL_UP	0.225369	0.991692	0.0401107	0.407208	1.18799	26	1	Brain_Anterior_cingulate_cortex_BA24
GSE17186_MEMORY_VS_CD21HIGH_TRANSITIONAL_BCELL_DN	0.175469	0.991692	0.0459732	0.411857	1.23514	29	1	Brain_Anterior_cingulate_cortex_BA24
GSE17186_MEMORY_VS_CD21HIGH_TRANSITIONAL_BCELL_UP	0.00253017	0.991692	0.407692	0.564813	1.76271	35	1	Brain_Anterior_cingulate_cortex_BA24
GSE17186_MEMORY_VS_CD21LOW_TRANSITIONAL_BCELL_DN	0.160236	0.991692	0.0493105	-0.415919	-1.25429	28	1	Brain_Anterior_cingulate_cortex_BA24
GSE17186_MEMORY_VS_CD21LOW_TRANSITIONAL_BCELL_UP	0.0974119	0.991692	0.0644264	-0.436102	-1.3346	30	1	Brain_Anterior_cingulate_cortex_BA24
GSE17186_MEMORY_VS_NAIVE_BCELL_DN	0.491944	0.991692	0.0255925	-0.309629	-0.973584	34	1	Brain_Anterior_cingulate_cortex_BA24
GSE17186_MEMORY_VS_NAIVE_BCELL_UP	0.962111	0.996376	0.0144953	0.207096	0.670713	42	1	Brain_Anterior_cingulate_cortex_BA24
GSE17186_NAIVE_VS_CD21HIGH_TRANSITIONAL_BCELL_CORD_BLOOD_DN	0.428932	0.991692	0.0270981	0.334533	1.01798	31	1	Brain_Anterior_cingulate_cortex_BA24
GSE17186_NAIVE_VS_CD21HIGH_TRANSITIONAL_BCELL_CORD_BLOOD_UP	0.209339	0.991692	0.0415588	0.388333	1.18871	32	1	Brain_Anterior_cingulate_cortex_BA24
GSE17186_NAIVE_VS_CD21HIGH_TRANSITIONAL_BCELL_DN	0.592991	0.991692	0.0218891	0.317209	0.910578	24	1	Brain_Anterior_cingulate_cortex_BA24
GSE17186_NAIVE_VS_CD21HIGH_TRANSITIONAL_BCELL_UP	0.922407	0.992771	0.0151175	0.224531	0.712093	38	1	Brain_Anterior_cingulate_cortex_BA24
GSE17186_NAIVE_VS_CD21LOW_TRANSITIONAL_BCELL_CORD_BLOOD_DN	0.434595	0.991692	0.0270431	0.327026	1.01307	34	1	Brain_Anterior_cingulate_cortex_BA24
GSE17186_NAIVE_VS_CD21LOW_TRANSITIONAL_BCELL_CORD_BLOOD_UP	0.681827	0.991692	0.020361	-0.275752	-0.867061	34	1	Brain_Anterior_cingulate_cortex_BA24
GSE17186_NAIVE_VS_CD21LOW_TRANSITIONAL_BCELL_DN	0.177087	0.991692	0.0455558	0.40342	1.2276	31	1	Brain_Anterior_cingulate_cortex_BA24
GSE17186_NAIVE_VS_CD21LOW_TRANSITIONAL_BCELL_UP	0.319911	0.991692	0.0333988	-0.367402	-1.08859	26	1	Brain_Anterior_cingulate_cortex_BA24
GSE17301_ACD3_ACD28_VS_ACD3_ACD28_AND_IFNA2_STIM_CD8_TCELL_DN	0.508991	0.991692	0.0250519	-0.330496	-0.958674	24	1	Brain_Anterior_cingulate_cortex_BA24
GSE17301_ACD3_ACD28_VS_ACD3_ACD28_AND_IFNA2_STIM_CD8_TCELL_UP	0.875148	0.991947	0.0161332	0.246105	0.731047	28	1	Brain_Anterior_cingulate_cortex_BA24
GSE17301_ACD3_ACD28_VS_ACD3_ACD28_AND_IFNA5_STIM_CD8_TCELL_DN	0.379906	0.991692	0.0301064	-0.351358	-1.04105	26	1	Brain_Anterior_cingulate_cortex_BA24
GSE17301_ACD3_ACD28_VS_ACD3_ACD28_AND_IFNA5_STIM_CD8_TCELL_UP	0.943645	0.995825	0.0156709	-0.216808	-0.671952	32	1	Brain_Anterior_cingulate_cortex_BA24
GSE17301_CTRL_VS_48H_ACD3_ACD28_IFNA2_STIM_CD8_TCELL_DN	0.643261	0.991692	0.0205687	0.28835	0.887858	33	1	Brain_Anterior_cingulate_cortex_BA24
GSE17301_CTRL_VS_48H_ACD3_ACD28_IFNA2_STIM_CD8_TCELL_UP	0.931626	0.994299	0.014907	0.215765	0.714414	46	1	Brain_Anterior_cingulate_cortex_BA24
GSE17301_CTRL_VS_48H_ACD3_ACD28_IFNA5_STIM_CD8_TCELL_DN	0.894675	0.992098	0.0157278	0.244185	0.700955	24	1	Brain_Anterior_cingulate_cortex_BA24
GSE17301_CTRL_VS_48H_ACD3_ACD28_IFNA5_STIM_CD8_TCELL_UP	0.283027	0.991692	0.0360041	-0.370109	-1.1221	29	1	Brain_Anterior_cingulate_cortex_BA24
GSE17301_CTRL_VS_48H_ACD3_ACD28_STIM_CD8_TCELL_DN	0.0764867	0.991692	0.0715673	0.46235	1.38657	29	1	Brain_Anterior_cingulate_cortex_BA24
GSE17301_CTRL_VS_48H_ACD3_ACD28_STIM_CD8_TCELL_UP	0.141711	0.991692	0.0530558	-0.40864	-1.2665	32	1	Brain_Anterior_cingulate_cortex_BA24
GSE17301_CTRL_VS_48H_IFNA2_STIM_CD8_TCELL_DN	0.850442	0.991947	0.016501	0.248794	0.751048	30	1	Brain_Anterior_cingulate_cortex_BA24
GSE17301_CTRL_VS_48H_IFNA2_STIM_CD8_TCELL_UP	0.282879	0.991692	0.0349835	0.36738	1.12457	32	1	Brain_Anterior_cingulate_cortex_BA24
GSE17301_IFNA2_VS_IFNA2_AND_ACD3_ACD28_STIM_CD8_TCELL_DN	0.915133	0.992697	0.0160323	-0.231432	-0.701655	29	1	Brain_Anterior_cingulate_cortex_BA24
GSE17301_IFNA2_VS_IFNA2_AND_ACD3_ACD28_STIM_CD8_TCELL_UP	0.890883	0.992051	0.0163839	-0.233021	-0.732701	34	1	Brain_Anterior_cingulate_cortex_BA24
GSE17301_IFNA2_VS_IFNA5_STIM_ACD3_ACD28_ACT_CD8_TCELL_DN	0.687548	0.991692	0.0194701	0.271552	0.875254	41	1	Brain_Anterior_cingulate_cortex_BA24
GSE17301_IFNA2_VS_IFNA5_STIM_ACD3_ACD28_ACT_CD8_TCELL_UP	0.581747	0.991692	0.0222308	0.304659	0.91969	30	1	Brain_Anterior_cingulate_cortex_BA24
GSE17322_CD103_POS_VS_CD11B_HIGH_LUNG_DC_DN	0.0190832	0.991692	0.146152	0.580992	1.61032	21	1	Brain_Anterior_cingulate_cortex_BA24
GSE17322_CD103_POS_VS_CD11B_HIGH_LUNG_DC_UP	0.702803	0.991692	0.0200583	-0.276946	-0.851872	31	1	Brain_Anterior_cingulate_cortex_BA24
GSE1740_MCSF_VS_MCSF_AND_IFNG_DAY2_DERIVED_MACROPHAGE_DN	0.960094	0.996376	0.0146967	0.211323	0.633749	29	1	Brain_Anterior_cingulate_cortex_BA24
GSE1740_MCSF_VS_MCSF_AND_IFNG_DAY2_DERIVED_MACROPHAGE_UP	0.956648	0.996376	0.0155954	-0.20622	-0.680056	43	1	Brain_Anterior_cingulate_cortex_BA24
GSE1740_MCSF_VS_MCSF_AND_IFNG_DAY2_DERIVED_MACROPHAGE_WITH_IFNA_STIM_DN	0.540961	0.991692	0.0234457	0.317617	0.943469	28	1	Brain_Anterior_cingulate_cortex_BA24
GSE1740_MCSF_VS_MCSF_AND_IFNG_DAY2_DERIVED_MACROPHAGE_WITH_IFNA_STIM_UP	0.346596	0.991692	0.0310401	0.350367	1.07881	33	1	Brain_Anterior_cingulate_cortex_BA24
GSE1740_UNSTIM_VS_IFNA_STIMULATED_MCSF_DERIVED_MACROPHAGE_DN	0.032111	0.991692	0.115167	-0.469007	-1.49389	37	1	Brain_Anterior_cingulate_cortex_BA24
GSE1740_UNSTIM_VS_IFNA_STIMULATED_MCSF_DERIVED_MACROPHAGE_UP	0.00925164	0.991692	0.215783	-0.533552	-1.68472	35	1	Brain_Anterior_cingulate_cortex_BA24
GSE1740_UNSTIM_VS_IFNA_STIMULATED_MCSF_IFNG_DERIVED_MACROPHAGE_DN	0.343324	0.991692	0.0311789	0.343962	1.07346	35	1	Brain_Anterior_cingulate_cortex_BA24
GSE1740_UNSTIM_VS_IFNA_STIMULATED_MCSF_IFNG_DERIVED_MACROPHAGE_UP	0.775792	0.991947	0.0183523	-0.267613	-0.807044	28	1	Brain_Anterior_cingulate_cortex_BA24
GSE17580_TREG_VS_TEFF_DN	0.541064	0.991692	0.0239993	-0.306387	-0.937632	30	1	Brain_Anterior_cingulate_cortex_BA24
GSE17580_TREG_VS_TEFF_S_MANSONI_INF_DN	0.32228	0.991692	0.0336274	-0.341435	-1.08187	36	1	Brain_Anterior_cingulate_cortex_BA24
GSE17580_TREG_VS_TEFF_S_MANSONI_INF_UP	0.149468	0.991692	0.050358	0.42677	1.26771	28	1	Brain_Anterior_cingulate_cortex_BA24
GSE17580_TREG_VS_TEFF_UP	0.992982	0.99921	0.0149848	-0.176207	-0.568171	39	1	Brain_Anterior_cingulate_cortex_BA24
GSE17580_UNINFECTED_VS_S_MANSONI_INF_TEFF_DN	0.454652	0.991692	0.0261354	0.320621	1.00062	35	1	Brain_Anterior_cingulate_cortex_BA24
GSE17580_UNINFECTED_VS_S_MANSONI_INF_TEFF_UP	0.319333	0.991692	0.0327343	0.363994	1.09881	30	1	Brain_Anterior_cingulate_cortex_BA24
GSE17580_UNINFECTED_VS_S_MANSONI_INF_TREG_DN	0.0251111	0.991692	0.125953	0.479959	1.50654	36	1	Brain_Anterior_cingulate_cortex_BA24
GSE17580_UNINFECTED_VS_S_MANSONI_INF_TREG_UP	0.588429	0.991692	0.0218271	0.29046	0.921182	38	1	Brain_Anterior_cingulate_cortex_BA24
GSE17721_0.5H_VS_12H_CPG_BMDC_DN	0.332646	0.991692	0.0328914	-0.351146	-1.08011	31	1	Brain_Anterior_cingulate_cortex_BA24
GSE17721_0.5H_VS_12H_CPG_BMDC_UP	0.660616	0.991692	0.0208463	-0.280097	-0.880725	34	1	Brain_Anterior_cingulate_cortex_BA24
GSE17721_0.5H_VS_12H_GARDIQUIMOD_BMDC_DN	0.971029	0.996376	0.015039	-0.206864	-0.607639	25	1	Brain_Anterior_cingulate_cortex_BA24
GSE17721_0.5H_VS_12H_GARDIQUIMOD_BMDC_UP	0.164861	0.991692	0.0472888	0.386208	1.22484	38	1	Brain_Anterior_cingulate_cortex_BA24
GSE17721_0.5H_VS_12H_LPS_BMDC_DN	0.413744	0.991692	0.0287061	-0.326932	-1.01968	33	1	Brain_Anterior_cingulate_cortex_BA24
GSE17721_0.5H_VS_12H_LPS_BMDC_UP	0.968522	0.996376	0.0151115	-0.206913	-0.623989	28	1	Brain_Anterior_cingulate_cortex_BA24
GSE17721_0.5H_VS_12H_PAM3CSK4_BMDC_DN	0.971558	0.996376	0.0152791	-0.202994	-0.624398	31	1	Brain_Anterior_cingulate_cortex_BA24
GSE17721_0.5H_VS_12H_PAM3CSK4_BMDC_UP	0.966769	0.996376	0.0152821	-0.204371	-0.637419	33	1	Brain_Anterior_cingulate_cortex_BA24
GSE17721_0.5H_VS_12H_POLYIC_BMDC_DN	0.0512921	0.991692	0.088041	0.507038	1.4555	24	1	Brain_Anterior_cingulate_cortex_BA24
GSE17721_0.5H_VS_12H_POLYIC_BMDC_UP	0.212816	0.991692	0.0411315	0.391054	1.18997	31	1	Brain_Anterior_cingulate_cortex_BA24
GSE17721_0.5H_VS_24H_CPG_BMDC_DN	0.510901	0.991692	0.0250989	-0.310051	-0.96094	32	1	Brain_Anterior_cingulate_cortex_BA24
GSE17721_0.5H_VS_24H_CPG_BMDC_UP	0.726391	0.991692	0.0186433	0.265425	0.851434	40	1	Brain_Anterior_cingulate_cortex_BA24
GSE17721_0.5H_VS_24H_GARDIQUIMOD_BMDC_DN	0.411276	0.991692	0.0286084	-0.360269	-1.02575	22	1	Brain_Anterior_cingulate_cortex_BA24
GSE17721_0.5H_VS_24H_GARDIQUIMOD_BMDC_UP	0.16876	0.991692	0.047875	-0.423534	-1.24408	25	1	Brain_Anterior_cingulate_cortex_BA24
GSE17721_0.5H_VS_24H_LPS_BMDC_DN	0.980148	0.997401	0.0143252	0.195502	0.610136	35	1	Brain_Anterior_cingulate_cortex_BA24
GSE17721_0.5H_VS_24H_LPS_BMDC_UP	0.864014	0.991947	0.0160388	0.241077	0.756714	36	1	Brain_Anterior_cingulate_cortex_BA24
GSE17721_0.5H_VS_24H_PAM3CSK4_BMDC_DN	0.0876551	0.991692	0.0680194	-0.463266	-1.37263	26	1	Brain_Anterior_cingulate_cortex_BA24
GSE17721_0.5H_VS_24H_PAM3CSK4_BMDC_UP	0.167972	0.991692	0.0471076	0.434043	1.24596	24	1	Brain_Anterior_cingulate_cortex_BA24
GSE17721_0.5H_VS_24H_POLYIC_BMDC_DN	0.640641	0.991692	0.0212332	-0.308695	-0.878906	22	1	Brain_Anterior_cingulate_cortex_BA24
GSE17721_0.5H_VS_24H_POLYIC_BMDC_UP	0.0284058	0.991692	0.118318	0.470487	1.48594	37	1	Brain_Anterior_cingulate_cortex_BA24
GSE17721_0.5H_VS_4H_CPG_BMDC_DN	0.567961	0.991692	0.0224405	0.305831	0.930635	31	1	Brain_Anterior_cingulate_cortex_BA24
GSE17721_0.5H_VS_4H_CPG_BMDC_UP	0.728883	0.991692	0.0186473	0.269336	0.840564	35	1	Brain_Anterior_cingulate_cortex_BA24
GSE17721_0.5H_VS_4H_GARDIQUIMOD_BMDC_DN	0.627687	0.991692	0.0211158	0.317396	0.889955	22	1	Brain_Anterior_cingulate_cortex_BA24
GSE17721_0.5H_VS_4H_GARDIQUIMOD_BMDC_UP	0.212513	0.991692	0.0424486	-0.377255	-1.17663	33	1	Brain_Anterior_cingulate_cortex_BA24
GSE17721_0.5H_VS_4H_LPS_BMDC_DN	0.35128	0.991692	0.0315598	-0.356055	-1.06513	27	1	Brain_Anterior_cingulate_cortex_BA24
GSE17721_0.5H_VS_4H_LPS_BMDC_UP	0.509069	0.991692	0.0250051	-0.312192	-0.955397	30	1	Brain_Anterior_cingulate_cortex_BA24
GSE17721_0.5H_VS_4H_PAM3CSK4_BMDC_DN	0.895079	0.992098	0.0158009	0.241673	0.711813	27	1	Brain_Anterior_cingulate_cortex_BA24
GSE17721_0.5H_VS_4H_PAM3CSK4_BMDC_UP	0.0600576	0.991692	0.083259	-0.456377	-1.41445	32	1	Brain_Anterior_cingulate_cortex_BA24
GSE17721_0.5H_VS_4H_POLYIC_BMDC_DN	0.0768914	0.991692	0.0733447	-0.523037	-1.40742	18	1	Brain_Anterior_cingulate_cortex_BA24
GSE17721_0.5H_VS_4H_POLYIC_BMDC_UP	0.800206	0.991947	0.0181327	-0.250565	-0.812126	40	1	Brain_Anterior_cingulate_cortex_BA24
GSE17721_0.5H_VS_8H_CPG_BMDC_DN	0.0592255	0.991692	0.0841554	-0.421823	-1.38439	42	1	Brain_Anterior_cingulate_cortex_BA24
GSE17721_0.5H_VS_8H_CPG_BMDC_UP	0.55214	0.991692	0.0229215	0.305806	0.936087	32	1	Brain_Anterior_cingulate_cortex_BA24
GSE17721_0.5H_VS_8H_GARDIQUIMOD_BMDC_DN	0.678811	0.991692	0.0198943	0.288614	0.857317	28	1	Brain_Anterior_cingulate_cortex_BA24
GSE17721_0.5H_VS_8H_GARDIQUIMOD_BMDC_UP	0.412064	0.991692	0.0286616	-0.333251	-1.01984	30	1	Brain_Anterior_cingulate_cortex_BA24
GSE17721_0.5H_VS_8H_LPS_BMDC_DN	0.0702966	0.991692	0.0762633	-0.470698	-1.40808	27	1	Brain_Anterior_cingulate_cortex_BA24
GSE17721_0.5H_VS_8H_LPS_BMDC_UP	0.364941	0.991692	0.0299684	0.328245	1.05295	40	1	Brain_Anterior_cingulate_cortex_BA24
GSE17721_0.5H_VS_8H_PAM3CSK4_BMDC_DN	0.718022	0.991692	0.0196027	-0.288234	-0.836083	24	1	Brain_Anterior_cingulate_cortex_BA24
GSE17721_0.5H_VS_8H_PAM3CSK4_BMDC_UP	0.611787	0.991692	0.0211988	0.288319	0.910601	37	1	Brain_Anterior_cingulate_cortex_BA24
GSE17721_0.5H_VS_8H_POLYIC_BMDC_DN	0.672694	0.991692	0.0205083	-0.288137	-0.861958	27	1	Brain_Anterior_cingulate_cortex_BA24
GSE17721_0.5H_VS_8H_POLYIC_BMDC_UP	0.733243	0.991692	0.0184029	0.259919	0.851725	44	1	Brain_Anterior_cingulate_cortex_BA24
GSE17721_12H_VS_24H_CPG_BMDC_DN	0.660247	0.991692	0.0199782	0.269254	0.891521	46	1	Brain_Anterior_cingulate_cortex_BA24
GSE17721_12H_VS_24H_CPG_BMDC_UP	0.186713	0.991692	0.0453644	-0.408145	-1.22096	27	1	Brain_Anterior_cingulate_cortex_BA24
GSE17721_12H_VS_24H_GARDIQUIMOD_BMDC_DN	0.351367	0.991692	0.0306733	0.333355	1.06263	39	1	Brain_Anterior_cingulate_cortex_BA24
GSE17721_12H_VS_24H_GARDIQUIMOD_BMDC_UP	0.111394	0.991692	0.0587625	0.462298	1.32707	24	1	Brain_Anterior_cingulate_cortex_BA24
GSE17721_12H_VS_24H_LPS_BMDC_DN	0.867492	0.991947	0.0169453	-0.23677	-0.763453	39	1	Brain_Anterior_cingulate_cortex_BA24
GSE17721_12H_VS_24H_LPS_BMDC_UP	0.254503	0.991692	0.0373302	0.404634	1.16154	24	1	Brain_Anterior_cingulate_cortex_BA24
GSE17721_12H_VS_24H_PAM3CSK4_BMDC_DN	0.567743	0.991692	0.0226703	0.311193	0.924389	28	1	Brain_Anterior_cingulate_cortex_BA24
GSE17721_12H_VS_24H_PAM3CSK4_BMDC_UP	0.26948	0.991692	0.0361712	0.378692	1.14318	30	1	Brain_Anterior_cingulate_cortex_BA24
GSE17721_12H_VS_24H_POLYIC_BMDC_DN	0.312835	0.991692	0.0341359	-0.332328	-1.08387	41	1	Brain_Anterior_cingulate_cortex_BA24
GSE17721_12H_VS_24H_POLYIC_BMDC_UP	0.547487	0.991692	0.0239134	-0.301974	-0.941834	33	1	Brain_Anterior_cingulate_cortex_BA24
GSE17721_4H_VS_24H_POLYIC_BMDC_DN	0.184495	0.991692	0.0448026	0.405371	1.22371	30	1	Brain_Anterior_cingulate_cortex_BA24
GSE17721_4H_VS_24H_POLYIC_BMDC_UP	0.138583	0.991692	0.0524449	0.436928	1.28691	27	1	Brain_Anterior_cingulate_cortex_BA24
GSE17721_4_VS_24H_CPG_BMDC_DN	0.042219	0.991692	0.0993535	-0.467769	-1.47083	34	1	Brain_Anterior_cingulate_cortex_BA24
GSE17721_4_VS_24H_CPG_BMDC_UP	0.353171	0.991692	0.0307562	0.374248	1.07431	24	1	Brain_Anterior_cingulate_cortex_BA24
GSE17721_4_VS_24H_GARDIQUIMOD_BMDC_DN	0.862524	0.991947	0.0161398	0.244628	0.744398	31	1	Brain_Anterior_cingulate_cortex_BA24
GSE17721_4_VS_24H_GARDIQUIMOD_BMDC_UP	0.279366	0.991692	0.0353687	0.396092	1.13702	24	1	Brain_Anterior_cingulate_cortex_BA24
GSE17721_ALL_VS_24H_PAM3CSK4_BMDC_DN	0.665886	0.991692	0.0200405	0.283469	0.872829	33	1	Brain_Anterior_cingulate_cortex_BA24
GSE17721_ALL_VS_24H_PAM3CSK4_BMDC_UP	0.442198	0.991692	0.0267563	0.333848	1.0078	30	1	Brain_Anterior_cingulate_cortex_BA24
GSE17721_CPG_VS_GARDIQUIMOD_0.5H_BMDC_DN	0.0907975	0.991692	0.0669696	-0.446568	-1.35391	29	1	Brain_Anterior_cingulate_cortex_BA24
GSE17721_CPG_VS_GARDIQUIMOD_0.5H_BMDC_UP	0.193116	0.991692	0.0448817	-0.392415	-1.20705	31	1	Brain_Anterior_cingulate_cortex_BA24
GSE17721_CPG_VS_GARDIQUIMOD_12H_BMDC_DN	0.481292	0.991692	0.0253707	0.328843	0.976816	28	1	Brain_Anterior_cingulate_cortex_BA24
GSE17721_CPG_VS_GARDIQUIMOD_12H_BMDC_UP	0.312402	0.991692	0.0332235	0.375691	1.10654	27	1	Brain_Anterior_cingulate_cortex_BA24
GSE17721_CPG_VS_GARDIQUIMOD_16H_BMDC_DN	0.413543	0.991692	0.0279275	0.340929	1.02918	30	1	Brain_Anterior_cingulate_cortex_BA24
GSE17721_CPG_VS_GARDIQUIMOD_16H_BMDC_UP	0.0575385	0.991692	0.0828211	0.459349	1.41438	33	1	Brain_Anterior_cingulate_cortex_BA24
GSE17721_CPG_VS_GARDIQUIMOD_1H_BMDC_DN	0.658051	0.991692	0.0209948	-0.282071	-0.879759	33	1	Brain_Anterior_cingulate_cortex_BA24
GSE17721_CPG_VS_GARDIQUIMOD_1H_BMDC_UP	0.30628	0.991692	0.0332484	0.346563	1.09455	37	1	Brain_Anterior_cingulate_cortex_BA24
GSE17721_CPG_VS_GARDIQUIMOD_24H_BMDC_DN	0.821683	0.991947	0.0175542	-0.254249	-0.778075	30	1	Brain_Anterior_cingulate_cortex_BA24
GSE17721_CPG_VS_GARDIQUIMOD_24H_BMDC_UP	0.668916	0.991692	0.0206949	-0.286131	-0.867491	29	1	Brain_Anterior_cingulate_cortex_BA24
GSE17721_CPG_VS_GARDIQUIMOD_2H_BMDC_DN	0.647663	0.991692	0.0203748	0.279895	0.892216	39	1	Brain_Anterior_cingulate_cortex_BA24
GSE17721_CPG_VS_GARDIQUIMOD_2H_BMDC_UP	0.677159	0.991692	0.0199163	0.30916	0.856891	21	1	Brain_Anterior_cingulate_cortex_BA24
GSE17721_CPG_VS_GARDIQUIMOD_4H_BMDC_DN	0.369914	0.991692	0.0298804	0.353508	1.06016	29	1	Brain_Anterior_cingulate_cortex_BA24
GSE17721_CPG_VS_GARDIQUIMOD_4H_BMDC_UP	0.06765	0.991692	0.0764929	0.48187	1.4058	26	1	Brain_Anterior_cingulate_cortex_BA24
GSE17721_CPG_VS_GARDIQUIMOD_6H_BMDC_DN	0.444376	0.991692	0.027417	-0.349354	-1.00139	23	1	Brain_Anterior_cingulate_cortex_BA24
GSE17721_CPG_VS_GARDIQUIMOD_6H_BMDC_UP	0.779351	0.991947	0.0178084	0.273452	0.797768	26	1	Brain_Anterior_cingulate_cortex_BA24
GSE17721_CPG_VS_GARDIQUIMOD_8H_BMDC_DN	0.856025	0.991947	0.0163573	0.24869	0.745811	29	1	Brain_Anterior_cingulate_cortex_BA24
GSE17721_CPG_VS_GARDIQUIMOD_8H_BMDC_UP	0.262839	0.991692	0.0365894	0.404153	1.14783	23	1	Brain_Anterior_cingulate_cortex_BA24
GSE17721_CTRL_VS_CPG_0.5H_BMDC_DN	0.563186	0.991692	0.0232994	-0.309824	-0.926833	27	1	Brain_Anterior_cingulate_cortex_BA24
GSE17721_CTRL_VS_CPG_0.5H_BMDC_UP	0.724974	0.991692	0.0196717	-0.266978	-0.845948	36	1	Brain_Anterior_cingulate_cortex_BA24
GSE17721_CTRL_VS_CPG_12H_BMDC_DN	0.509025	0.991692	0.0249253	-0.337975	-0.962271	22	1	Brain_Anterior_cingulate_cortex_BA24
GSE17721_CTRL_VS_CPG_12H_BMDC_UP	0.704294	0.991692	0.0199075	-0.27939	-0.847055	29	1	Brain_Anterior_cingulate_cortex_BA24
GSE17721_CTRL_VS_CPG_1H_BMDC_DN	0.553392	0.991692	0.0230576	0.32065	0.935464	26	1	Brain_Anterior_cingulate_cortex_BA24
GSE17721_CTRL_VS_CPG_1H_BMDC_UP	0.666736	0.991692	0.0209515	-0.277282	-0.878595	36	1	Brain_Anterior_cingulate_cortex_BA24
GSE17721_CTRL_VS_CPG_24H_BMDC_DN	0.326409	0.991692	0.0332235	-0.349556	-1.08338	32	1	Brain_Anterior_cingulate_cortex_BA24
GSE17721_CTRL_VS_CPG_24H_BMDC_UP	0.571429	0.991692	0.022381	0.299266	0.933972	35	1	Brain_Anterior_cingulate_cortex_BA24
GSE17721_CTRL_VS_CPG_2H_BMDC_DN	0.3565	0.991692	0.0305805	0.373301	1.07159	24	1	Brain_Anterior_cingulate_cortex_BA24
GSE17721_CTRL_VS_CPG_2H_BMDC_UP	0.540485	0.991692	0.0240301	-0.300677	-0.945434	34	1	Brain_Anterior_cingulate_cortex_BA24
GSE17721_CTRL_VS_CPG_4H_BMDC_DN	0.891441	0.992051	0.0163274	-0.248476	-0.697858	21	1	Brain_Anterior_cingulate_cortex_BA24
GSE17721_CTRL_VS_CPG_4H_BMDC_UP	0.0968116	0.991692	0.0628526	0.418443	1.32157	37	1	Brain_Anterior_cingulate_cortex_BA24
GSE17721_CTRL_VS_CPG_6H_BMDC_DN	0.613369	0.991692	0.0219411	-0.299526	-0.896028	27	1	Brain_Anterior_cingulate_cortex_BA24
GSE17721_CTRL_VS_CPG_6H_BMDC_UP	0.0478786	0.991692	0.0909392	0.460401	1.43685	35	1	Brain_Anterior_cingulate_cortex_BA24
GSE17721_CTRL_VS_CPG_8H_BMDC_DN	0.500817	0.991692	0.0253227	-0.332094	-0.96331	24	1	Brain_Anterior_cingulate_cortex_BA24
GSE17721_CTRL_VS_CPG_8H_BMDC_UP	0.442994	0.991692	0.0273928	-0.319259	-1.00386	34	1	Brain_Anterior_cingulate_cortex_BA24
GSE17721_CTRL_VS_GARDIQUIMOD_0.5H_BMDC_DN	0.544151	0.991692	0.0239931	-0.327062	-0.93749	23	1	Brain_Anterior_cingulate_cortex_BA24
GSE17721_CTRL_VS_GARDIQUIMOD_0.5H_BMDC_UP	0.282088	0.991692	0.0359288	-0.371261	-1.11962	28	1	Brain_Anterior_cingulate_cortex_BA24
GSE17721_CTRL_VS_GARDIQUIMOD_12H_BMDC_DN	0.291068	0.991692	0.0343634	0.368065	1.12001	31	1	Brain_Anterior_cingulate_cortex_BA24
GSE17721_CTRL_VS_GARDIQUIMOD_12H_BMDC_UP	0.841187	0.991947	0.0164842	0.243628	0.781514	40	1	Brain_Anterior_cingulate_cortex_BA24
GSE17721_CTRL_VS_GARDIQUIMOD_1H_BMDC_DN	0.844256	0.991947	0.0166905	0.260084	0.751417	25	1	Brain_Anterior_cingulate_cortex_BA24
GSE17721_CTRL_VS_GARDIQUIMOD_1H_BMDC_UP	0.0920616	0.991692	0.0648554	0.434789	1.33876	33	1	Brain_Anterior_cingulate_cortex_BA24
GSE17721_CTRL_VS_GARDIQUIMOD_24H_BMDC_DN	0.0915493	0.991692	0.065146	0.452654	1.35749	29	1	Brain_Anterior_cingulate_cortex_BA24
GSE17721_CTRL_VS_GARDIQUIMOD_24H_BMDC_UP	0.133073	0.991692	0.0548754	-0.412288	-1.2778	32	1	Brain_Anterior_cingulate_cortex_BA24
GSE17721_CTRL_VS_GARDIQUIMOD_2H_BMDC_DN	0.208858	0.991692	0.0426326	-0.399037	-1.19371	27	1	Brain_Anterior_cingulate_cortex_BA24
GSE17721_CTRL_VS_GARDIQUIMOD_2H_BMDC_UP	0.574932	0.991692	0.0222842	0.298645	0.932032	35	1	Brain_Anterior_cingulate_cortex_BA24
GSE17721_CTRL_VS_GARDIQUIMOD_4H_BMDC_DN	0.294406	0.991692	0.0343499	0.37169	1.12204	30	1	Brain_Anterior_cingulate_cortex_BA24
GSE17721_CTRL_VS_GARDIQUIMOD_4H_BMDC_UP	0.296174	0.991692	0.035182	-0.357104	-1.10677	32	1	Brain_Anterior_cingulate_cortex_BA24
GSE17721_CTRL_VS_GARDIQUIMOD_6H_BMDC_DN	0.150415	0.991692	0.0502506	0.439383	1.26943	25	1	Brain_Anterior_cingulate_cortex_BA24
GSE17721_CTRL_VS_GARDIQUIMOD_6H_BMDC_UP	0.571399	0.991692	0.0233169	-0.286669	-0.934954	41	1	Brain_Anterior_cingulate_cortex_BA24
GSE17721_CTRL_VS_GARDIQUIMOD_8H_BMDC_DN	0.754858	0.991692	0.0182516	0.269522	0.813619	30	1	Brain_Anterior_cingulate_cortex_BA24
GSE17721_CTRL_VS_GARDIQUIMOD_8H_BMDC_UP	0.925718	0.993726	0.0150994	0.221579	0.714185	41	1	Brain_Anterior_cingulate_cortex_BA24
GSE17721_CTRL_VS_LPS_0.5H_BMDC_DN	0.742322	0.991692	0.0182632	0.265912	0.834667	36	1	Brain_Anterior_cingulate_cortex_BA24
GSE17721_CTRL_VS_LPS_0.5H_BMDC_UP	0.66139	0.991692	0.0209515	-0.27883	-0.880419	35	1	Brain_Anterior_cingulate_cortex_BA24
GSE17721_CTRL_VS_LPS_12H_BMDC_DN	0.745285	0.991692	0.019255	-0.263516	-0.834978	36	1	Brain_Anterior_cingulate_cortex_BA24
GSE17721_CTRL_VS_LPS_12H_BMDC_UP	0.0650256	0.991692	0.0798002	-0.447594	-1.39601	33	1	Brain_Anterior_cingulate_cortex_BA24
GSE17721_CTRL_VS_LPS_1H_BMDC_DN	0.577796	0.991692	0.0228428	-0.312796	-0.918802	25	1	Brain_Anterior_cingulate_cortex_BA24
GSE17721_CTRL_VS_LPS_1H_BMDC_UP	0.570877	0.991692	0.0230747	-0.305759	-0.92208	28	1	Brain_Anterior_cingulate_cortex_BA24
GSE17721_CTRL_VS_LPS_24H_BMDC_DN	0.5103	0.991692	0.0249784	-0.306158	-0.962669	34	1	Brain_Anterior_cingulate_cortex_BA24
GSE17721_CTRL_VS_LPS_24H_BMDC_UP	0.439029	0.991692	0.0266951	0.332062	1.01046	31	1	Brain_Anterior_cingulate_cortex_BA24
GSE17721_CTRL_VS_LPS_2H_BMDC_DN	0.710202	0.991692	0.0198679	-0.273927	-0.84898	32	1	Brain_Anterior_cingulate_cortex_BA24
GSE17721_CTRL_VS_LPS_2H_BMDC_UP	0.565569	0.991692	0.0235461	-0.292996	-0.93326	37	1	Brain_Anterior_cingulate_cortex_BA24
GSE17721_CTRL_VS_LPS_4H_BMDC_DN	0.411013	0.991692	0.028071	0.35346	1.03118	26	1	Brain_Anterior_cingulate_cortex_BA24
GSE17721_CTRL_VS_LPS_4H_BMDC_UP	0.359576	0.991692	0.0311896	-0.336341	-1.05757	34	1	Brain_Anterior_cingulate_cortex_BA24
GSE17721_CTRL_VS_LPS_6H_BMDC_DN	0.940947	0.995825	0.0149339	0.231475	0.628833	19	1	Brain_Anterior_cingulate_cortex_BA24
GSE17721_CTRL_VS_LPS_6H_BMDC_UP	0.750103	0.991692	0.0191302	-0.259292	-0.831655	38	1	Brain_Anterior_cingulate_cortex_BA24
GSE17721_CTRL_VS_LPS_8H_BMDC_DN	0.721641	0.991692	0.0195855	-0.270693	-0.844273	33	1	Brain_Anterior_cingulate_cortex_BA24
GSE17721_CTRL_VS_LPS_8H_BMDC_UP	0.448135	0.991692	0.0263489	0.300018	1.00316	49	1	Brain_Anterior_cingulate_cortex_BA24
GSE17721_CTRL_VS_PAM3CSK4_0.5H_BMDC_DN	0.0128881	0.991692	0.177674	0.584539	1.66014	23	1	Brain_Anterior_cingulate_cortex_BA24
GSE17721_CTRL_VS_PAM3CSK4_0.5H_BMDC_UP	0.0978486	0.991692	0.0647834	-0.409921	-1.31478	38	1	Brain_Anterior_cingulate_cortex_BA24
GSE17721_CTRL_VS_PAM3CSK4_12H_BMDC_DN	0.549349	0.991692	0.0232356	0.325016	0.939014	25	1	Brain_Anterior_cingulate_cortex_BA24
GSE17721_CTRL_VS_PAM3CSK4_12H_BMDC_UP	0.63787	0.991692	0.0216327	-0.280632	-0.893877	37	1	Brain_Anterior_cingulate_cortex_BA24
GSE17721_CTRL_VS_PAM3CSK4_1H_BMDC_DN	0.454359	0.991692	0.0270903	-0.315155	-0.995117	35	1	Brain_Anterior_cingulate_cortex_BA24
GSE17721_CTRL_VS_PAM3CSK4_1H_BMDC_UP	0.471617	0.991692	0.0264533	-0.31772	-0.984707	32	1	Brain_Anterior_cingulate_cortex_BA24
GSE17721_CTRL_VS_PAM3CSK4_24H_BMDC_DN	0.656813	0.991692	0.0203063	0.304013	0.872696	24	1	Brain_Anterior_cingulate_cortex_BA24
GSE17721_CTRL_VS_PAM3CSK4_24H_BMDC_UP	0.405216	0.991692	0.0281391	0.330713	1.03211	35	1	Brain_Anterior_cingulate_cortex_BA24
GSE17721_CTRL_VS_PAM3CSK4_2H_BMDC_DN	0.025626	0.991692	0.125463	0.516545	1.5491	29	1	Brain_Anterior_cingulate_cortex_BA24
GSE17721_CTRL_VS_PAM3CSK4_2H_BMDC_UP	0.299729	0.991692	0.0337045	0.346615	1.09928	38	1	Brain_Anterior_cingulate_cortex_BA24
GSE17721_CTRL_VS_PAM3CSK4_4H_BMDC_DN	0.889064	0.991947	0.0159386	0.246328	0.711674	25	1	Brain_Anterior_cingulate_cortex_BA24
GSE17721_CTRL_VS_PAM3CSK4_4H_BMDC_UP	0.870378	0.991947	0.0166667	-0.247116	-0.739243	27	1	Brain_Anterior_cingulate_cortex_BA24
GSE17721_CTRL_VS_PAM3CSK4_6H_BMDC_DN	0.154374	0.991692	0.0493786	0.466348	1.27809	20	1	Brain_Anterior_cingulate_cortex_BA24
GSE17721_CTRL_VS_PAM3CSK4_6H_BMDC_UP	0.798287	0.991947	0.0179921	-0.254153	-0.799147	34	1	Brain_Anterior_cingulate_cortex_BA24
GSE17721_CTRL_VS_PAM3CSK4_8H_BMDC_DN	0.11632	0.991692	0.0574868	0.487345	1.33564	20	1	Brain_Anterior_cingulate_cortex_BA24
GSE17721_CTRL_VS_PAM3CSK4_8H_BMDC_UP	0.580513	0.991692	0.0229667	-0.296109	-0.923543	33	1	Brain_Anterior_cingulate_cortex_BA24
GSE17721_CTRL_VS_POLYIC_0.5H_BMDC_DN	0.772348	0.991947	0.0177342	0.258841	0.825104	39	1	Brain_Anterior_cingulate_cortex_BA24
GSE17721_CTRL_VS_POLYIC_0.5H_BMDC_UP	0.973878	0.996483	0.0143338	0.20127	0.63832	38	1	Brain_Anterior_cingulate_cortex_BA24
GSE17721_CTRL_VS_POLYIC_12H_BMDC_DN	0.345831	0.991692	0.031104	0.379878	1.07889	23	1	Brain_Anterior_cingulate_cortex_BA24
GSE17721_CTRL_VS_POLYIC_12H_BMDC_UP	0.200195	0.991692	0.0426095	0.390788	1.19622	32	1	Brain_Anterior_cingulate_cortex_BA24
GSE17721_CTRL_VS_POLYIC_1H_BMDC_DN	0.136038	0.991692	0.0541186	-0.450371	-1.29094	23	1	Brain_Anterior_cingulate_cortex_BA24
GSE17721_CTRL_VS_POLYIC_1H_BMDC_UP	0.255656	0.991692	0.0383017	-0.368573	-1.14232	32	1	Brain_Anterior_cingulate_cortex_BA24
GSE17721_CTRL_VS_POLYIC_24H_BMDC_DN	0.706826	0.991692	0.0197541	-0.281996	-0.843587	27	1	Brain_Anterior_cingulate_cortex_BA24
GSE17721_CTRL_VS_POLYIC_24H_BMDC_UP	0.738086	0.991692	0.0186353	0.277378	0.823941	28	1	Brain_Anterior_cingulate_cortex_BA24
GSE17721_CTRL_VS_POLYIC_2H_BMDC_DN	0.696524	0.991692	0.0200762	-0.280643	-0.850854	29	1	Brain_Anterior_cingulate_cortex_BA24
GSE17721_CTRL_VS_POLYIC_2H_BMDC_UP	0.653128	0.991692	0.0209563	-0.291391	-0.878753	28	1	Brain_Anterior_cingulate_cortex_BA24
GSE17721_CTRL_VS_POLYIC_4H_BMDC_DN	0.530383	0.991692	0.0237435	0.325867	0.950683	26	1	Brain_Anterior_cingulate_cortex_BA24
GSE17721_CTRL_VS_POLYIC_4H_BMDC_UP	0.627371	0.991692	0.0216479	-0.285254	-0.89694	34	1	Brain_Anterior_cingulate_cortex_BA24
GSE17721_CTRL_VS_POLYIC_6H_BMDC_DN	0.907711	0.992697	0.0156237	0.244438	0.685387	22	1	Brain_Anterior_cingulate_cortex_BA24
GSE17721_CTRL_VS_POLYIC_6H_BMDC_UP	0.728918	0.991692	0.0194743	-0.270076	-0.837045	32	1	Brain_Anterior_cingulate_cortex_BA24
GSE17721_CTRL_VS_POLYIC_8H_BMDC_DN	0.0538947	0.991692	0.0875268	-0.491103	-1.45511	26	1	Brain_Anterior_cingulate_cortex_BA24
GSE17721_CTRL_VS_POLYIC_8H_BMDC_UP	0.699835	0.991692	0.0201794	-0.268172	-0.860135	38	1	Brain_Anterior_cingulate_cortex_BA24
GSE17721_LPS_VS_CPG_0.5H_BMDC_DN	0.206809	0.991692	0.0418427	0.388931	1.19053	32	1	Brain_Anterior_cingulate_cortex_BA24
GSE17721_LPS_VS_CPG_0.5H_BMDC_UP	0.754037	0.991692	0.0183173	0.274234	0.814603	28	1	Brain_Anterior_cingulate_cortex_BA24
GSE17721_LPS_VS_CPG_12H_BMDC_DN	0.0427165	0.991692	0.0969823	0.502533	1.48014	27	1	Brain_Anterior_cingulate_cortex_BA24
GSE17721_LPS_VS_CPG_12H_BMDC_UP	0.584774	0.991692	0.022899	-0.358384	-0.904773	14	1	Brain_Anterior_cingulate_cortex_BA24
GSE17721_LPS_VS_CPG_16H_BMDC_DN	0.840989	0.991947	0.0165413	0.246072	0.767959	35	1	Brain_Anterior_cingulate_cortex_BA24
GSE17721_LPS_VS_CPG_16H_BMDC_UP	0.816425	0.991947	0.016869	0.251068	0.792949	37	1	Brain_Anterior_cingulate_cortex_BA24
GSE17721_LPS_VS_CPG_1H_BMDC_DN	0.465581	0.991692	0.0267104	-0.320932	-0.987168	31	1	Brain_Anterior_cingulate_cortex_BA24
GSE17721_LPS_VS_CPG_1H_BMDC_UP	0.969161	0.996376	0.0152791	-0.203715	-0.643238	35	1	Brain_Anterior_cingulate_cortex_BA24
GSE17721_LPS_VS_CPG_24H_BMDC_DN	0.48101	0.991692	0.0252817	0.3423	0.982601	24	1	Brain_Anterior_cingulate_cortex_BA24
GSE17721_LPS_VS_CPG_24H_BMDC_UP	0.369327	0.991692	0.0299096	0.353665	1.06063	29	1	Brain_Anterior_cingulate_cortex_BA24
GSE17721_LPS_VS_CPG_2H_BMDC_DN	0.133911	0.991692	0.0534318	0.434049	1.28933	28	1	Brain_Anterior_cingulate_cortex_BA24
GSE17721_LPS_VS_CPG_2H_BMDC_UP	0.410827	0.991692	0.0280965	0.349782	1.03023	27	1	Brain_Anterior_cingulate_cortex_BA24
GSE17721_LPS_VS_CPG_4H_BMDC_DN	0.852504	0.991947	0.0164172	0.249651	0.748693	29	1	Brain_Anterior_cingulate_cortex_BA24
GSE17721_LPS_VS_CPG_4H_BMDC_UP	0.540334	0.991692	0.0234104	0.312729	0.944052	30	1	Brain_Anterior_cingulate_cortex_BA24
GSE17721_LPS_VS_CPG_6H_BMDC_DN	0.397333	0.991692	0.0286261	0.335343	1.03884	34	1	Brain_Anterior_cingulate_cortex_BA24
GSE17721_LPS_VS_CPG_6H_BMDC_UP	0.996126	0.99921	0.0147645	-0.166664	-0.46244	20	1	Brain_Anterior_cingulate_cortex_BA24
GSE17721_LPS_VS_CPG_8H_BMDC_DN	0.344785	0.991692	0.0320428	-0.352747	-1.06946	29	1	Brain_Anterior_cingulate_cortex_BA24
GSE17721_LPS_VS_CPG_8H_BMDC_UP	0.71089	0.991692	0.0196674	-0.281375	-0.84173	27	1	Brain_Anterior_cingulate_cortex_BA24
GSE17721_LPS_VS_GARDIQUIMOD_0.5H_BMDC_DN	0.488047	0.991692	0.0256135	-0.330705	-0.971407	25	1	Brain_Anterior_cingulate_cortex_BA24
GSE17721_LPS_VS_GARDIQUIMOD_0.5H_BMDC_UP	0.226615	0.991692	0.0407977	-0.383667	-1.17413	30	1	Brain_Anterior_cingulate_cortex_BA24
GSE17721_LPS_VS_GARDIQUIMOD_12H_BMDC_DN	0.631011	0.991692	0.0209611	0.294027	0.887594	30	1	Brain_Anterior_cingulate_cortex_BA24
GSE17721_LPS_VS_GARDIQUIMOD_12H_BMDC_UP	0.411444	0.991692	0.0278688	0.329394	1.028	35	1	Brain_Anterior_cingulate_cortex_BA24
GSE17721_LPS_VS_GARDIQUIMOD_16H_BMDC_DN	0.562795	0.991692	0.0228037	0.315657	0.929722	27	1	Brain_Anterior_cingulate_cortex_BA24
GSE17721_LPS_VS_GARDIQUIMOD_16H_BMDC_UP	0.573233	0.991692	0.0225549	0.318814	0.921094	25	1	Brain_Anterior_cingulate_cortex_BA24
GSE17721_LPS_VS_GARDIQUIMOD_1H_BMDC_DN	0.996674	0.999428	0.0141572	0.164952	0.494685	29	1	Brain_Anterior_cingulate_cortex_BA24
GSE17721_LPS_VS_GARDIQUIMOD_1H_BMDC_UP	0.993456	0.99921	0.0148445	-0.172424	-0.522756	29	1	Brain_Anterior_cingulate_cortex_BA24
GSE17721_LPS_VS_GARDIQUIMOD_24H_BMDC_DN	0.00235386	0.991692	0.425049	0.661385	1.81262	20	1	Brain_Anterior_cingulate_cortex_BA24
GSE17721_LPS_VS_GARDIQUIMOD_24H_BMDC_UP	0.682462	0.991692	0.0204345	-0.277498	-0.865496	33	1	Brain_Anterior_cingulate_cortex_BA24
GSE17721_LPS_VS_GARDIQUIMOD_2H_BMDC_DN	0.222835	0.991692	0.04039	0.400828	1.18058	27	1	Brain_Anterior_cingulate_cortex_BA24
GSE17721_LPS_VS_GARDIQUIMOD_2H_BMDC_UP	0.618616	0.991692	0.0213417	0.319154	0.894884	22	1	Brain_Anterior_cingulate_cortex_BA24
GSE17721_LPS_VS_GARDIQUIMOD_4H_BMDC_DN	0.0799591	0.991692	0.0715673	-0.453353	-1.37448	29	1	Brain_Anterior_cingulate_cortex_BA24
GSE17721_LPS_VS_GARDIQUIMOD_4H_BMDC_UP	0.834452	0.991947	0.0172978	-0.258389	-0.765592	26	1	Brain_Anterior_cingulate_cortex_BA24
GSE17721_LPS_VS_GARDIQUIMOD_6H_BMDC_DN	0.121582	0.991692	0.055804	0.399712	1.27416	39	1	Brain_Anterior_cingulate_cortex_BA24
GSE17721_LPS_VS_GARDIQUIMOD_6H_BMDC_UP	0.748424	0.991692	0.0189087	-0.27636	-0.818838	26	1	Brain_Anterior_cingulate_cortex_BA24
GSE17721_LPS_VS_GARDIQUIMOD_8H_BMDC_DN	0.848868	0.991947	0.0170887	-0.243203	-0.764717	34	1	Brain_Anterior_cingulate_cortex_BA24
GSE17721_LPS_VS_GARDIQUIMOD_8H_BMDC_UP	0.424903	0.991692	0.0272965	0.332344	1.01732	32	1	Brain_Anterior_cingulate_cortex_BA24
GSE17721_LPS_VS_PAM3CSK4_0.5H_BMDC_DN	0.60828	0.991692	0.0214513	0.317655	0.902168	23	1	Brain_Anterior_cingulate_cortex_BA24
GSE17721_LPS_VS_PAM3CSK4_0.5H_BMDC_UP	0.182413	0.991692	0.0461146	-0.403923	-1.22461	29	1	Brain_Anterior_cingulate_cortex_BA24
GSE17721_LPS_VS_PAM3CSK4_12H_BMDC_DN	0.266979	0.991692	0.0371823	-0.359273	-1.12968	34	1	Brain_Anterior_cingulate_cortex_BA24
GSE17721_LPS_VS_PAM3CSK4_12H_BMDC_UP	0.465678	0.991692	0.0264533	-0.325485	-0.981569	28	1	Brain_Anterior_cingulate_cortex_BA24
GSE17721_LPS_VS_PAM3CSK4_16H_BMDC_DN	0.818653	0.991947	0.0178569	-0.249479	-0.7905	36	1	Brain_Anterior_cingulate_cortex_BA24
GSE17721_LPS_VS_PAM3CSK4_16H_BMDC_UP	0.845624	0.991947	0.0170465	-0.256415	-0.753191	25	1	Brain_Anterior_cingulate_cortex_BA24
GSE17721_LPS_VS_PAM3CSK4_1H_BMDC_DN	0.55685	0.991692	0.0230177	0.323352	0.934206	25	1	Brain_Anterior_cingulate_cortex_BA24
GSE17721_LPS_VS_PAM3CSK4_1H_BMDC_UP	0.519029	0.991692	0.023889	0.314709	0.957652	31	1	Brain_Anterior_cingulate_cortex_BA24
GSE17721_LPS_VS_PAM3CSK4_24H_BMDC_DN	0.206299	0.991692	0.0421765	0.407678	1.20076	27	1	Brain_Anterior_cingulate_cortex_BA24
GSE17721_LPS_VS_PAM3CSK4_24H_BMDC_UP	0.747037	0.991692	0.0190067	-0.281952	-0.817862	24	1	Brain_Anterior_cingulate_cortex_BA24
GSE17721_LPS_VS_PAM3CSK4_2H_BMDC_DN	0.677701	0.991692	0.0203885	-0.28654	-0.864123	28	1	Brain_Anterior_cingulate_cortex_BA24
GSE17721_LPS_VS_PAM3CSK4_2H_BMDC_UP	0.118508	0.991692	0.0584362	-0.422997	-1.30112	31	1	Brain_Anterior_cingulate_cortex_BA24
GSE17721_LPS_VS_PAM3CSK4_4H_BMDC_DN	0.54274	0.991692	0.0240054	-0.308829	-0.936309	29	1	Brain_Anterior_cingulate_cortex_BA24
GSE17721_LPS_VS_PAM3CSK4_4H_BMDC_UP	0.858604	0.991947	0.0163906	0.252871	0.737724	26	1	Brain_Anterior_cingulate_cortex_BA24
GSE17721_LPS_VS_PAM3CSK4_6H_BMDC_DN	0.322606	0.991692	0.0324136	0.355673	1.09515	33	1	Brain_Anterior_cingulate_cortex_BA24
GSE17721_LPS_VS_PAM3CSK4_6H_BMDC_UP	0.490164	0.991692	0.0255576	-0.341438	-0.97213	22	1	Brain_Anterior_cingulate_cortex_BA24
GSE17721_LPS_VS_PAM3CSK4_8H_BMDC_DN	0.590608	0.991692	0.022826	-0.287455	-0.921985	38	1	Brain_Anterior_cingulate_cortex_BA24
GSE17721_LPS_VS_PAM3CSK4_8H_BMDC_UP	0.365095	0.991692	0.0308292	-0.352424	-1.05427	27	1	Brain_Anterior_cingulate_cortex_BA24
GSE17721_LPS_VS_POLYIC_0.5H_BMDC_DN	0.268932	0.991692	0.035989	0.373905	1.13778	31	1	Brain_Anterior_cingulate_cortex_BA24
GSE17721_LPS_VS_POLYIC_0.5H_BMDC_UP	0.469621	0.991692	0.025488	0.312427	0.990852	38	1	Brain_Anterior_cingulate_cortex_BA24
GSE17721_LPS_VS_POLYIC_12H_BMDC_DN	0.241053	0.991692	0.0396048	-0.373035	-1.15615	32	1	Brain_Anterior_cingulate_cortex_BA24
GSE17721_LPS_VS_POLYIC_12H_BMDC_UP	0.453687	0.991692	0.0263489	0.343088	1.00093	26	1	Brain_Anterior_cingulate_cortex_BA24
GSE17721_LPS_VS_POLYIC_16H_BMDC_DN	0.281256	0.991692	0.0352822	0.374864	1.13162	30	1	Brain_Anterior_cingulate_cortex_BA24
GSE17721_LPS_VS_POLYIC_16H_BMDC_UP	0.876174	0.991947	0.0160194	0.243462	0.730133	29	1	Brain_Anterior_cingulate_cortex_BA24
GSE17721_LPS_VS_POLYIC_1H_BMDC_DN	0.429471	0.991692	0.0273045	0.368502	1.02137	21	1	Brain_Anterior_cingulate_cortex_BA24
GSE17721_LPS_VS_POLYIC_1H_BMDC_UP	0.128372	0.991692	0.0555209	-0.460323	-1.31062	22	1	Brain_Anterior_cingulate_cortex_BA24
GSE17721_LPS_VS_POLYIC_24H_BMDC_DN	0.391197	0.991692	0.0297736	-0.334342	-1.03623	32	1	Brain_Anterior_cingulate_cortex_BA24
GSE17721_LPS_VS_POLYIC_24H_BMDC_UP	0.265507	0.991692	0.0361559	0.356941	1.12733	37	1	Brain_Anterior_cingulate_cortex_BA24
GSE17721_LPS_VS_POLYIC_2H_BMDC_DN	0.443668	0.991692	0.0275061	-0.316957	-1.00081	35	1	Brain_Anterior_cingulate_cortex_BA24
GSE17721_LPS_VS_POLYIC_2H_BMDC_UP	0.545825	0.991692	0.0230747	0.309484	0.941752	31	1	Brain_Anterior_cingulate_cortex_BA24
GSE17721_LPS_VS_POLYIC_4H_BMDC_DN	0.629499	0.991692	0.0209467	0.296041	0.887816	29	1	Brain_Anterior_cingulate_cortex_BA24
GSE17721_LPS_VS_POLYIC_4H_BMDC_UP	0.354231	0.991692	0.0315598	-0.372581	-1.06797	23	1	Brain_Anterior_cingulate_cortex_BA24
GSE17721_LPS_VS_POLYIC_6H_BMDC_DN	0.112141	0.991692	0.058115	0.395699	1.28866	43	1	Brain_Anterior_cingulate_cortex_BA24
GSE17721_LPS_VS_POLYIC_6H_BMDC_UP	0.0350842	0.991692	0.108893	-0.539167	-1.5351	22	1	Brain_Anterior_cingulate_cortex_BA24
GSE17721_LPS_VS_POLYIC_8H_BMDC_DN	0.0940543	0.991692	0.0661924	-0.416784	-1.32755	37	1	Brain_Anterior_cingulate_cortex_BA24
GSE17721_LPS_VS_POLYIC_8H_BMDC_UP	0.256395	0.991692	0.0371171	0.405889	1.15276	23	1	Brain_Anterior_cingulate_cortex_BA24
GSE17721_PAM3CSK4_VS_CPG_0.5H_BMDC_DN	0.984266	0.998441	0.0149668	-0.192784	-0.559211	24	1	Brain_Anterior_cingulate_cortex_BA24
GSE17721_PAM3CSK4_VS_CPG_0.5H_BMDC_UP	0.896498	0.992229	0.015608	0.235916	0.72215	32	1	Brain_Anterior_cingulate_cortex_BA24
GSE17721_PAM3CSK4_VS_CPG_12H_BMDC_DN	0.302467	0.991692	0.0337561	0.389197	1.11722	24	1	Brain_Anterior_cingulate_cortex_BA24
GSE17721_PAM3CSK4_VS_CPG_12H_BMDC_UP	0.715144	0.991692	0.0198723	-0.267223	-0.851165	37	1	Brain_Anterior_cingulate_cortex_BA24
GSE17721_PAM3CSK4_VS_CPG_16H_BMDC_DN	0.169126	0.991692	0.0467213	0.406916	1.23824	31	1	Brain_Anterior_cingulate_cortex_BA24
GSE17721_PAM3CSK4_VS_CPG_16H_BMDC_UP	0.376523	0.991692	0.0302459	-0.346798	-1.04584	28	1	Brain_Anterior_cingulate_cortex_BA24
GSE17721_PAM3CSK4_VS_CPG_1H_BMDC_DN	0.0933541	0.991692	0.0643557	0.508154	1.38047	19	1	Brain_Anterior_cingulate_cortex_BA24
GSE17721_PAM3CSK4_VS_CPG_1H_BMDC_UP	0.362512	0.991692	0.0303162	0.352549	1.06426	30	1	Brain_Anterior_cingulate_cortex_BA24
GSE17721_PAM3CSK4_VS_CPG_24H_BMDC_DN	0.455728	0.991692	0.0260554	0.328208	0.998729	31	1	Brain_Anterior_cingulate_cortex_BA24
GSE17721_PAM3CSK4_VS_CPG_24H_BMDC_UP	0.528574	0.991692	0.0236653	0.30962	0.953349	33	1	Brain_Anterior_cingulate_cortex_BA24
GSE17721_PAM3CSK4_VS_CPG_2H_BMDC_DN	0.831345	0.991947	0.0175178	-0.24999	-0.774793	32	1	Brain_Anterior_cingulate_cortex_BA24
GSE17721_PAM3CSK4_VS_CPG_2H_BMDC_UP	0.82562	0.991947	0.0168586	0.266837	0.757839	23	1	Brain_Anterior_cingulate_cortex_BA24
GSE17721_PAM3CSK4_VS_CPG_4H_BMDC_DN	0.460811	0.991692	0.0261063	0.334137	0.992543	28	1	Brain_Anterior_cingulate_cortex_BA24
GSE17721_PAM3CSK4_VS_CPG_4H_BMDC_UP	0.703039	0.991692	0.0198943	-0.271731	-0.854418	34	1	Brain_Anterior_cingulate_cortex_BA24
GSE17721_PAM3CSK4_VS_CPG_6H_BMDC_DN	0.99167	0.999125	0.0147763	-0.179576	-0.537197	27	1	Brain_Anterior_cingulate_cortex_BA24
GSE17721_PAM3CSK4_VS_CPG_6H_BMDC_UP	0.386026	0.991692	0.0300569	-0.33808	-1.03992	31	1	Brain_Anterior_cingulate_cortex_BA24
GSE17721_PAM3CSK4_VS_CPG_8H_BMDC_DN	0.398164	0.991692	0.0285115	0.366983	1.04226	23	1	Brain_Anterior_cingulate_cortex_BA24
GSE17721_PAM3CSK4_VS_CPG_8H_BMDC_UP	0.420869	0.991692	0.027409	0.315003	1.0153	41	1	Brain_Anterior_cingulate_cortex_BA24
GSE17721_PAM3CSK4_VS_GADIQUIMOD_0.5H_BMDC_DN	0.612502	0.991692	0.0214964	0.320604	0.898949	22	1	Brain_Anterior_cingulate_cortex_BA24
GSE17721_PAM3CSK4_VS_GADIQUIMOD_0.5H_BMDC_UP	0.419619	0.991692	0.0275224	0.327571	1.02231	35	1	Brain_Anterior_cingulate_cortex_BA24
GSE17721_PAM3CSK4_VS_GADIQUIMOD_12H_BMDC_DN	0.0959337	0.991692	0.0638665	0.467148	1.34965	25	1	Brain_Anterior_cingulate_cortex_BA24
GSE17721_PAM3CSK4_VS_GADIQUIMOD_12H_BMDC_UP	0.139324	0.991692	0.0517751	0.397877	1.25662	37	1	Brain_Anterior_cingulate_cortex_BA24
GSE17721_PAM3CSK4_VS_GADIQUIMOD_16H_BMDC_DN	0.995728	0.99921	0.014064	0.172055	0.523558	31	1	Brain_Anterior_cingulate_cortex_BA24
GSE17721_PAM3CSK4_VS_GADIQUIMOD_16H_BMDC_UP	0.203211	0.991692	0.042403	0.421448	1.2098	24	1	Brain_Anterior_cingulate_cortex_BA24
GSE17721_PAM3CSK4_VS_GADIQUIMOD_1H_BMDC_DN	0.64039	0.991692	0.0212676	-0.294014	-0.879537	27	1	Brain_Anterior_cingulate_cortex_BA24
GSE17721_PAM3CSK4_VS_GADIQUIMOD_1H_BMDC_UP	0.0930138	0.991692	0.0658886	-0.447183	-1.34858	28	1	Brain_Anterior_cingulate_cortex_BA24
GSE17721_PAM3CSK4_VS_GADIQUIMOD_24H_BMDC_DN	0.541994	0.991692	0.0242165	-0.296089	-0.949679	38	1	Brain_Anterior_cingulate_cortex_BA24
GSE17721_PAM3CSK4_VS_GADIQUIMOD_24H_BMDC_UP	0.308411	0.991692	0.0341094	-0.367831	-1.10036	27	1	Brain_Anterior_cingulate_cortex_BA24
GSE17721_PAM3CSK4_VS_GADIQUIMOD_2H_BMDC_DN	0.0213649	0.991692	0.141767	-0.461185	-1.52086	43	1	Brain_Anterior_cingulate_cortex_BA24
GSE17721_PAM3CSK4_VS_GADIQUIMOD_2H_BMDC_UP	0.176991	0.991692	0.0458889	0.424487	1.2384	26	1	Brain_Anterior_cingulate_cortex_BA24
GSE17721_PAM3CSK4_VS_GADIQUIMOD_4H_BMDC_DN	0.217241	0.991692	0.0417767	-0.386573	-1.18303	30	1	Brain_Anterior_cingulate_cortex_BA24
GSE17721_PAM3CSK4_VS_GADIQUIMOD_4H_BMDC_UP	0.480227	0.991692	0.025309	0.342468	0.983085	24	1	Brain_Anterior_cingulate_cortex_BA24
GSE17721_PAM3CSK4_VS_GADIQUIMOD_6H_BMDC_DN	0.639374	0.991692	0.0212923	-0.294138	-0.87991	27	1	Brain_Anterior_cingulate_cortex_BA24
GSE17721_PAM3CSK4_VS_GADIQUIMOD_6H_BMDC_UP	0.115175	0.991692	0.0575384	0.425769	1.3033	32	1	Brain_Anterior_cingulate_cortex_BA24
GSE17721_PAM3CSK4_VS_GADIQUIMOD_8H_BMDC_DN	0.765622	0.991947	0.0186791	-0.281349	-0.806459	23	1	Brain_Anterior_cingulate_cortex_BA24
GSE17721_PAM3CSK4_VS_GADIQUIMOD_8H_BMDC_UP	0.675264	0.991692	0.0204437	-0.287095	-0.865796	28	1	Brain_Anterior_cingulate_cortex_BA24
GSE17721_POLYIC_VS_CPG_0.5H_BMDC_DN	0.602899	0.991692	0.0214263	0.289984	0.915859	37	1	Brain_Anterior_cingulate_cortex_BA24
GSE17721_POLYIC_VS_CPG_0.5H_BMDC_UP	0.394462	0.991692	0.0295721	-0.331275	-1.03322	33	1	Brain_Anterior_cingulate_cortex_BA24
GSE17721_POLYIC_VS_CPG_12H_BMDC_DN	0.273189	0.991692	0.0357793	0.40128	1.13967	23	1	Brain_Anterior_cingulate_cortex_BA24
GSE17721_POLYIC_VS_CPG_12H_BMDC_UP	0.747794	0.991692	0.0183795	0.266544	0.825708	34	1	Brain_Anterior_cingulate_cortex_BA24
GSE17721_POLYIC_VS_CPG_16H_BMDC_DN	0.46518	0.991692	0.0258325	0.330284	0.990509	29	1	Brain_Anterior_cingulate_cortex_BA24
GSE17721_POLYIC_VS_CPG_16H_BMDC_UP	0.540661	0.991692	0.0239317	-0.330558	-0.941153	22	1	Brain_Anterior_cingulate_cortex_BA24
GSE17721_POLYIC_VS_CPG_1H_BMDC_DN	0.461586	0.991692	0.0267104	-0.341692	-0.99115	24	1	Brain_Anterior_cingulate_cortex_BA24
GSE17721_POLYIC_VS_CPG_1H_BMDC_UP	0.643757	0.991692	0.0207043	0.29634	0.880266	28	1	Brain_Anterior_cingulate_cortex_BA24
GSE17721_POLYIC_VS_CPG_24H_BMDC_DN	0.869734	0.991947	0.0160161	0.264391	0.708524	18	1	Brain_Anterior_cingulate_cortex_BA24
GSE17721_POLYIC_VS_CPG_24H_BMDC_UP	0.756966	0.991692	0.0187392	-0.274947	-0.814651	26	1	Brain_Anterior_cingulate_cortex_BA24
GSE17721_POLYIC_VS_CPG_2H_BMDC_DN	0.952529	0.996376	0.014732	0.216976	0.664173	32	1	Brain_Anterior_cingulate_cortex_BA24
GSE17721_POLYIC_VS_CPG_2H_BMDC_UP	0.0841341	0.991692	0.0681851	0.433673	1.34345	34	1	Brain_Anterior_cingulate_cortex_BA24
GSE17721_POLYIC_VS_CPG_4H_BMDC_DN	0.0469799	0.991692	0.0924961	0.505407	1.46018	25	1	Brain_Anterior_cingulate_cortex_BA24
GSE17721_POLYIC_VS_CPG_4H_BMDC_UP	0.331692	0.991692	0.032855	-0.344784	-1.07536	33	1	Brain_Anterior_cingulate_cortex_BA24
GSE17721_POLYIC_VS_CPG_6H_BMDC_DN	0.255869	0.991692	0.0371987	0.384625	1.15348	29	1	Brain_Anterior_cingulate_cortex_BA24
GSE17721_POLYIC_VS_CPG_6H_BMDC_UP	0.608943	0.991692	0.0215014	0.294304	0.911705	34	1	Brain_Anterior_cingulate_cortex_BA24
GSE17721_POLYIC_VS_CPG_8H_BMDC_DN	0.249492	0.991692	0.038568	-0.385607	-1.15354	27	1	Brain_Anterior_cingulate_cortex_BA24
GSE17721_POLYIC_VS_CPG_8H_BMDC_UP	0.956003	0.996376	0.0154767	-0.210378	-0.664278	35	1	Brain_Anterior_cingulate_cortex_BA24
GSE17721_POLYIC_VS_GARDIQUIMOD_0.5H_BMDC_DN	0.445347	0.991692	0.0263861	0.382342	1.01081	17	1	Brain_Anterior_cingulate_cortex_BA24
GSE17721_POLYIC_VS_GARDIQUIMOD_0.5H_BMDC_UP	0.698552	0.991692	0.0199915	-0.272598	-0.857144	34	1	Brain_Anterior_cingulate_cortex_BA24
GSE17721_POLYIC_VS_GARDIQUIMOD_12H_BMDC_DN	0.249262	0.991692	0.037885	0.419892	1.16381	21	1	Brain_Anterior_cingulate_cortex_BA24
GSE17721_POLYIC_VS_GARDIQUIMOD_12H_BMDC_UP	0.903314	0.992697	0.0156142	0.232306	0.719645	34	1	Brain_Anterior_cingulate_cortex_BA24
GSE17721_POLYIC_VS_GARDIQUIMOD_16H_BMDC_DN	0.725743	0.991692	0.0187874	0.276126	0.828089	29	1	Brain_Anterior_cingulate_cortex_BA24
GSE17721_POLYIC_VS_GARDIQUIMOD_16H_BMDC_UP	0.102796	0.991692	0.061506	0.44945	1.33508	28	1	Brain_Anterior_cingulate_cortex_BA24
GSE17721_POLYIC_VS_GARDIQUIMOD_1H_BMDC_DN	0.956976	0.996376	0.0154115	-0.215895	-0.618841	23	1	Brain_Anterior_cingulate_cortex_BA24
GSE17721_POLYIC_VS_GARDIQUIMOD_1H_BMDC_UP	0.125805	0.991692	0.0549664	0.416805	1.28338	33	1	Brain_Anterior_cingulate_cortex_BA24
GSE17721_POLYIC_VS_GARDIQUIMOD_24H_BMDC_DN	0.295214	0.991692	0.0353977	-0.346331	-1.10314	37	1	Brain_Anterior_cingulate_cortex_BA24
GSE17721_POLYIC_VS_GARDIQUIMOD_24H_BMDC_UP	0.564409	0.991692	0.0226703	0.323325	0.928135	24	1	Brain_Anterior_cingulate_cortex_BA24
GSE17721_POLYIC_VS_GARDIQUIMOD_2H_BMDC_DN	0.301347	0.991692	0.0349835	-0.346874	-1.0991	36	1	Brain_Anterior_cingulate_cortex_BA24
GSE17721_POLYIC_VS_GARDIQUIMOD_2H_BMDC_UP	0.528165	0.991692	0.0237797	0.315139	0.951326	30	1	Brain_Anterior_cingulate_cortex_BA24
GSE17721_POLYIC_VS_GARDIQUIMOD_4H_BMDC_DN	0.730019	0.991692	0.0186473	0.317799	0.810989	15	1	Brain_Anterior_cingulate_cortex_BA24
GSE17721_POLYIC_VS_GARDIQUIMOD_4H_BMDC_UP	0.35573	0.991692	0.031593	-0.346073	-1.0645	31	1	Brain_Anterior_cingulate_cortex_BA24
GSE17721_POLYIC_VS_GARDIQUIMOD_6H_BMDC_DN	0.200193	0.991692	0.0424486	0.376307	1.18849	37	1	Brain_Anterior_cingulate_cortex_BA24
GSE17721_POLYIC_VS_GARDIQUIMOD_6H_BMDC_UP	0.664008	0.991692	0.0208083	-0.287266	-0.870935	29	1	Brain_Anterior_cingulate_cortex_BA24
GSE17721_POLYIC_VS_GARDIQUIMOD_8H_BMDC_DN	0.61087	0.991692	0.0215165	0.302834	0.899558	28	1	Brain_Anterior_cingulate_cortex_BA24
GSE17721_POLYIC_VS_GARDIQUIMOD_8H_BMDC_UP	0.190593	0.991692	0.0450144	-0.401101	-1.21606	29	1	Brain_Anterior_cingulate_cortex_BA24
GSE17721_POLYIC_VS_PAM3CSK4_0.5H_BMDC_DN	0.864541	0.991947	0.0167589	-0.247646	-0.746828	28	1	Brain_Anterior_cingulate_cortex_BA24
GSE17721_POLYIC_VS_PAM3CSK4_0.5H_BMDC_UP	0.0194819	0.991692	0.1485	-0.493471	-1.56361	36	1	Brain_Anterior_cingulate_cortex_BA24
GSE17721_POLYIC_VS_PAM3CSK4_12H_BMDC_DN	0.218814	0.991692	0.0416892	-0.390197	-1.183	29	1	Brain_Anterior_cingulate_cortex_BA24
GSE17721_POLYIC_VS_PAM3CSK4_12H_BMDC_UP	0.00275428	0.991692	0.392297	0.646747	1.79257	21	1	Brain_Anterior_cingulate_cortex_BA24
GSE17721_POLYIC_VS_PAM3CSK4_16H_BMDC_DN	0.552674	0.991692	0.023558	-0.317601	-0.932917	25	1	Brain_Anterior_cingulate_cortex_BA24
GSE17721_POLYIC_VS_PAM3CSK4_16H_BMDC_UP	0.537923	0.991692	0.0242793	-0.306183	-0.941803	31	1	Brain_Anterior_cingulate_cortex_BA24
GSE17721_POLYIC_VS_PAM3CSK4_1H_BMDC_DN	0.116769	0.991692	0.0586532	-0.431491	-1.30819	29	1	Brain_Anterior_cingulate_cortex_BA24
GSE17721_POLYIC_VS_PAM3CSK4_1H_BMDC_UP	0.587961	0.991692	0.0218943	0.30163	0.917852	31	1	Brain_Anterior_cingulate_cortex_BA24
GSE17721_POLYIC_VS_PAM3CSK4_24H_BMDC_DN	0.981808	0.997909	0.014374	0.194456	0.583167	29	1	Brain_Anterior_cingulate_cortex_BA24
GSE17721_POLYIC_VS_PAM3CSK4_24H_BMDC_UP	0.394369	0.991692	0.0285819	0.341281	1.03851	31	1	Brain_Anterior_cingulate_cortex_BA24
GSE17721_POLYIC_VS_PAM3CSK4_2H_BMDC_DN	0.592796	0.991692	0.0218943	0.317283	0.91079	24	1	Brain_Anterior_cingulate_cortex_BA24
GSE17721_POLYIC_VS_PAM3CSK4_2H_BMDC_UP	0.0409128	0.991692	0.101377	-0.462787	-1.46127	35	1	Brain_Anterior_cingulate_cortex_BA24
GSE17721_POLYIC_VS_PAM3CSK4_4H_BMDC_DN	0.566011	0.991692	0.0231894	-0.325088	-0.92558	22	1	Brain_Anterior_cingulate_cortex_BA24
GSE17721_POLYIC_VS_PAM3CSK4_4H_BMDC_UP	0.31024	0.991692	0.0339907	-0.366919	-1.09763	27	1	Brain_Anterior_cingulate_cortex_BA24
GSE17721_POLYIC_VS_PAM3CSK4_6H_BMDC_DN	0.360433	0.991692	0.0304782	0.363151	1.06961	27	1	Brain_Anterior_cingulate_cortex_BA24
GSE17721_POLYIC_VS_PAM3CSK4_6H_BMDC_UP	0.966605	0.996376	0.0152668	-0.209425	-0.600295	23	1	Brain_Anterior_cingulate_cortex_BA24
GSE17721_POLYIC_VS_PAM3CSK4_8H_BMDC_DN	0.419014	0.991692	0.0276368	0.341518	1.0242	29	1	Brain_Anterior_cingulate_cortex_BA24
GSE17721_POLYIC_VS_PAM3CSK4_8H_BMDC_UP	0.33075	0.991692	0.0327945	-0.392923	-1.09024	20	1	Brain_Anterior_cingulate_cortex_BA24
GSE17812_WT_VS_THPOK_KO_MEMORY_CD8_TCELL_DN	0.895669	0.992098	0.0157914	0.241471	0.711218	27	1	Brain_Anterior_cingulate_cortex_BA24
GSE17812_WT_VS_THPOK_KO_MEMORY_CD8_TCELL_UP	0.803523	0.991947	0.0181327	-0.252884	-0.801288	36	1	Brain_Anterior_cingulate_cortex_BA24
GSE1791_CTRL_VS_NEUROMEDINU_IN_T_CELL_LINE_0.8H_DN	0.0758564	0.991692	0.0734471	-0.512081	-1.42086	20	1	Brain_Anterior_cingulate_cortex_BA24
GSE1791_CTRL_VS_NEUROMEDINU_IN_T_CELL_LINE_0.8H_UP	0.196981	0.991692	0.0428654	0.374869	1.18888	38	1	Brain_Anterior_cingulate_cortex_BA24
GSE1791_CTRL_VS_NEUROMEDINU_IN_T_CELL_LINE_12H_DN	0.658023	0.991692	0.0208036	-0.295906	-0.869189	25	1	Brain_Anterior_cingulate_cortex_BA24
GSE1791_CTRL_VS_NEUROMEDINU_IN_T_CELL_LINE_12H_UP	0.509538	0.991692	0.0250989	-0.309165	-0.964263	33	1	Brain_Anterior_cingulate_cortex_BA24
GSE1791_CTRL_VS_NEUROMEDINU_IN_T_CELL_LINE_3H_DN	0.135986	0.991692	0.0524449	0.402471	1.26331	36	1	Brain_Anterior_cingulate_cortex_BA24
GSE1791_CTRL_VS_NEUROMEDINU_IN_T_CELL_LINE_3H_UP	0.188099	0.991692	0.0452559	-0.39682	-1.21438	30	1	Brain_Anterior_cingulate_cortex_BA24
GSE1791_CTRL_VS_NEUROMEDINU_IN_T_CELL_LINE_6H_DN	0.838598	0.991947	0.0164306	0.238056	0.788221	46	1	Brain_Anterior_cingulate_cortex_BA24
GSE1791_CTRL_VS_NEUROMEDINU_IN_T_CELL_LINE_6H_UP	0.940065	0.995825	0.0155484	-0.222132	-0.664504	27	1	Brain_Anterior_cingulate_cortex_BA24
GSE17974_0.5H_VS_72H_IL4_AND_ANTI_IL12_ACT_CD4_TCELL_DN	0.610929	0.991692	0.0212086	0.278072	0.914464	45	1	Brain_Anterior_cingulate_cortex_BA24
GSE17974_0.5H_VS_72H_IL4_AND_ANTI_IL12_ACT_CD4_TCELL_UP	0.968842	0.996376	0.014682	0.210504	0.590236	22	1	Brain_Anterior_cingulate_cortex_BA24
GSE17974_0.5H_VS_72H_UNTREATED_IN_VITRO_CD4_TCELL_DN	0.194659	0.991692	0.0431492	0.375742	1.19165	38	1	Brain_Anterior_cingulate_cortex_BA24
GSE17974_0.5H_VS_72H_UNTREATED_IN_VITRO_CD4_TCELL_UP	0.459894	0.991692	0.0260699	0.322067	0.997709	34	1	Brain_Anterior_cingulate_cortex_BA24
GSE17974_0H_VS_0.5H_IN_VITRO_ACT_CD4_TCELL_DN	0.909683	0.992697	0.0155923	0.243614	0.683074	22	1	Brain_Anterior_cingulate_cortex_BA24
GSE17974_0H_VS_0.5H_IN_VITRO_ACT_CD4_TCELL_UP	0.0527536	0.991692	0.086197	0.447829	1.41438	37	1	Brain_Anterior_cingulate_cortex_BA24
GSE17974_0H_VS_12H_IN_VITRO_ACT_CD4_TCELL_DN	0.300462	0.991692	0.0335636	0.333749	1.09366	44	1	Brain_Anterior_cingulate_cortex_BA24
GSE17974_0H_VS_12H_IN_VITRO_ACT_CD4_TCELL_UP	0.715996	0.991692	0.0197978	-0.26469	-0.853481	39	1	Brain_Anterior_cingulate_cortex_BA24
GSE17974_0H_VS_1H_IN_VITRO_ACT_CD4_TCELL_DN	0.325313	0.991692	0.0323083	0.365532	1.09622	29	1	Brain_Anterior_cingulate_cortex_BA24
GSE17974_0H_VS_1H_IN_VITRO_ACT_CD4_TCELL_UP	0.512776	0.991692	0.0241603	0.312777	0.96307	33	1	Brain_Anterior_cingulate_cortex_BA24
GSE17974_0H_VS_24H_IN_VITRO_ACT_CD4_TCELL_DN	0.56161	0.991692	0.0235996	-0.289369	-0.937897	40	1	Brain_Anterior_cingulate_cortex_BA24
GSE17974_0H_VS_24H_IN_VITRO_ACT_CD4_TCELL_UP	0.341922	0.991692	0.0322038	-0.353548	-1.07189	29	1	Brain_Anterior_cingulate_cortex_BA24
GSE17974_0H_VS_2H_IN_VITRO_ACT_CD4_TCELL_DN	0.911328	0.992697	0.0160129	-0.237011	-0.702251	26	1	Brain_Anterior_cingulate_cortex_BA24
GSE17974_0H_VS_2H_IN_VITRO_ACT_CD4_TCELL_UP	0.608337	0.991692	0.0223164	-0.28038	-0.914442	41	1	Brain_Anterior_cingulate_cortex_BA24
GSE17974_0H_VS_48H_IN_VITRO_ACT_CD4_TCELL_DN	0.00764856	0.991692	0.232057	0.537686	1.66566	34	1	Brain_Anterior_cingulate_cortex_BA24
GSE17974_0H_VS_48H_IN_VITRO_ACT_CD4_TCELL_UP	0.576251	0.991692	0.022381	0.305806	0.923151	30	1	Brain_Anterior_cingulate_cortex_BA24
GSE17974_0H_VS_4H_IN_VITRO_ACT_CD4_TCELL_DN	0.547926	0.991692	0.0231319	0.312382	0.936822	29	1	Brain_Anterior_cingulate_cortex_BA24
GSE17974_0H_VS_4H_IN_VITRO_ACT_CD4_TCELL_UP	0.196205	0.991692	0.043221	0.404427	1.21286	29	1	Brain_Anterior_cingulate_cortex_BA24
GSE17974_0H_VS_6H_IN_VITRO_ACT_CD4_TCELL_DN	0.0942591	0.991692	0.0638665	0.40882	1.31769	41	1	Brain_Anterior_cingulate_cortex_BA24
GSE17974_0H_VS_6H_IN_VITRO_ACT_CD4_TCELL_UP	0.418256	0.991692	0.0275795	0.32788	1.02327	35	1	Brain_Anterior_cingulate_cortex_BA24
GSE17974_0H_VS_72H_IN_VITRO_ACT_CD4_TCELL_DN	0.369082	0.991692	0.0296965	0.334053	1.05504	37	1	Brain_Anterior_cingulate_cortex_BA24
GSE17974_0H_VS_72H_IN_VITRO_ACT_CD4_TCELL_UP	0.734542	0.991692	0.0193895	-0.270655	-0.832521	31	1	Brain_Anterior_cingulate_cortex_BA24
GSE17974_1.5H_VS_72H_IL4_AND_ANTI_IL12_ACT_CD4_TCELL_DN	0.919311	0.992697	0.0151661	0.225445	0.71499	38	1	Brain_Anterior_cingulate_cortex_BA24
GSE17974_1.5H_VS_72H_IL4_AND_ANTI_IL12_ACT_CD4_TCELL_UP	0.834314	0.991947	0.0172586	-0.263714	-0.750837	22	1	Brain_Anterior_cingulate_cortex_BA24
GSE17974_1H_VS_72H_UNTREATED_IN_VITRO_CD4_TCELL_DN	0.732642	0.991692	0.0195127	-0.265565	-0.841468	36	1	Brain_Anterior_cingulate_cortex_BA24
GSE17974_1H_VS_72H_UNTREATED_IN_VITRO_CD4_TCELL_UP	0.290551	0.991692	0.034677	0.382268	1.12591	27	1	Brain_Anterior_cingulate_cortex_BA24
GSE17974_2.5H_VS_72H_IL4_AND_ANTI_IL12_ACT_CD4_TCELL_DN	0.379169	0.991692	0.0293737	0.3417	1.05213	33	1	Brain_Anterior_cingulate_cortex_BA24
GSE17974_2.5H_VS_72H_IL4_AND_ANTI_IL12_ACT_CD4_TCELL_UP	0.704848	0.991692	0.0190354	0.273174	0.857463	36	1	Brain_Anterior_cingulate_cortex_BA24
GSE17974_2H_VS_72H_UNTREATED_IN_VITRO_CD4_TCELL_DN	0.317724	0.991692	0.0325552	0.342194	1.08525	38	1	Brain_Anterior_cingulate_cortex_BA24
GSE17974_2H_VS_72H_UNTREATED_IN_VITRO_CD4_TCELL_UP	0.709407	0.991692	0.0197978	-0.278354	-0.843914	29	1	Brain_Anterior_cingulate_cortex_BA24
GSE17974_CTRL_VS_ACT_IL4_AND_ANTI_IL12_0.5H_CD4_TCELL_DN	0.975439	0.996879	0.0144172	0.21715	0.554142	15	1	Brain_Anterior_cingulate_cortex_BA24
GSE17974_CTRL_VS_ACT_IL4_AND_ANTI_IL12_0.5H_CD4_TCELL_UP	0.0155359	0.991692	0.162191	0.55194	1.61023	26	1	Brain_Anterior_cingulate_cortex_BA24
GSE17974_CTRL_VS_ACT_IL4_AND_ANTI_IL12_12H_CD4_TCELL_DN	0.454847	0.991692	0.0261647	0.325057	1.00088	33	1	Brain_Anterior_cingulate_cortex_BA24
GSE17974_CTRL_VS_ACT_IL4_AND_ANTI_IL12_12H_CD4_TCELL_UP	0.312451	0.991692	0.0331119	0.385708	1.10721	24	1	Brain_Anterior_cingulate_cortex_BA24
GSE17974_CTRL_VS_ACT_IL4_AND_ANTI_IL12_1H_CD4_TCELL_DN	0.311424	0.991692	0.0331614	0.368811	1.10605	29	1	Brain_Anterior_cingulate_cortex_BA24
GSE17974_CTRL_VS_ACT_IL4_AND_ANTI_IL12_1H_CD4_TCELL_UP	0.501557	0.991692	0.0244888	0.31146	0.972027	35	1	Brain_Anterior_cingulate_cortex_BA24
GSE17974_CTRL_VS_ACT_IL4_AND_ANTI_IL12_24H_CD4_TCELL_DN	0.205968	0.991692	0.0419976	0.386656	1.19055	33	1	Brain_Anterior_cingulate_cortex_BA24
GSE17974_CTRL_VS_ACT_IL4_AND_ANTI_IL12_24H_CD4_TCELL_UP	0.937821	0.995776	0.0151661	0.228103	0.659018	25	1	Brain_Anterior_cingulate_cortex_BA24
GSE17974_CTRL_VS_ACT_IL4_AND_ANTI_IL12_2H_CD4_TCELL_DN	0.979134	0.997307	0.014504	0.198554	0.584813	27	1	Brain_Anterior_cingulate_cortex_BA24
GSE17974_CTRL_VS_ACT_IL4_AND_ANTI_IL12_2H_CD4_TCELL_UP	0.829309	0.991947	0.0176054	-0.244552	-0.788546	39	1	Brain_Anterior_cingulate_cortex_BA24
GSE17974_CTRL_VS_ACT_IL4_AND_ANTI_IL12_48H_CD4_TCELL_DN	0.00619195	0.991692	0.256635	0.529864	1.68044	38	1	Brain_Anterior_cingulate_cortex_BA24
GSE17974_CTRL_VS_ACT_IL4_AND_ANTI_IL12_48H_CD4_TCELL_UP	0.487224	0.991692	0.0250051	0.318258	0.979947	33	1	Brain_Anterior_cingulate_cortex_BA24
GSE17974_CTRL_VS_ACT_IL4_AND_ANTI_IL12_4H_CD4_TCELL_DN	0.785433	0.991947	0.0177083	0.269728	0.794443	27	1	Brain_Anterior_cingulate_cortex_BA24
GSE17974_CTRL_VS_ACT_IL4_AND_ANTI_IL12_4H_CD4_TCELL_UP	0.555162	0.991692	0.0230064	0.320264	0.934338	26	1	Brain_Anterior_cingulate_cortex_BA24
GSE17974_CTRL_VS_ACT_IL4_AND_ANTI_IL12_6H_CD4_TCELL_DN	0.595362	0.991692	0.0216225	0.291179	0.919631	37	1	Brain_Anterior_cingulate_cortex_BA24
GSE17974_CTRL_VS_ACT_IL4_AND_ANTI_IL12_6H_CD4_TCELL_UP	0.127287	0.991692	0.0548754	0.473383	1.31206	21	1	Brain_Anterior_cingulate_cortex_BA24
GSE17974_CTRL_VS_ACT_IL4_AND_ANTI_IL12_72H_CD4_TCELL_DN	0.317645	0.991692	0.0329036	0.370759	1.10132	28	1	Brain_Anterior_cingulate_cortex_BA24
GSE17974_CTRL_VS_ACT_IL4_AND_ANTI_IL12_72H_CD4_TCELL_UP	0.909091	0.992697	0.0162119	-0.22953	-0.71138	32	1	Brain_Anterior_cingulate_cortex_BA24
GSE17974_IL4_AND_ANTI_IL12_VS_UNTREATED_0.5H_ACT_CD4_TCELL_DN	0.407566	0.991692	0.0289219	-0.337079	-1.02196	29	1	Brain_Anterior_cingulate_cortex_BA24
GSE17974_IL4_AND_ANTI_IL12_VS_UNTREATED_0.5H_ACT_CD4_TCELL_UP	0.569404	0.991692	0.0223972	0.343197	0.91971	18	1	Brain_Anterior_cingulate_cortex_BA24
GSE17974_IL4_AND_ANTI_IL12_VS_UNTREATED_12H_ACT_CD4_TCELL_DN	0.387282	0.991692	0.0299096	-0.332698	-1.03766	33	1	Brain_Anterior_cingulate_cortex_BA24
GSE17974_IL4_AND_ANTI_IL12_VS_UNTREATED_12H_ACT_CD4_TCELL_UP	0.872161	0.991947	0.0160973	0.251707	0.722547	24	1	Brain_Anterior_cingulate_cortex_BA24
GSE17974_IL4_AND_ANTI_IL12_VS_UNTREATED_1H_ACT_CD4_TCELL_DN	0.0548756	0.991692	0.0853949	0.496417	1.43421	25	1	Brain_Anterior_cingulate_cortex_BA24
GSE17974_IL4_AND_ANTI_IL12_VS_UNTREATED_1H_ACT_CD4_TCELL_UP	0.524702	0.991692	0.0238039	0.336953	0.956976	23	1	Brain_Anterior_cingulate_cortex_BA24
GSE17974_IL4_AND_ANTI_IL12_VS_UNTREATED_24H_ACT_CD4_TCELL_DN	0.536645	0.991692	0.0242542	-0.345706	-0.942813	19	1	Brain_Anterior_cingulate_cortex_BA24
GSE17974_IL4_AND_ANTI_IL12_VS_UNTREATED_24H_ACT_CD4_TCELL_UP	0.199291	0.991692	0.0430067	0.407663	1.21095	28	1	Brain_Anterior_cingulate_cortex_BA24
GSE17974_IL4_AND_ANTI_IL12_VS_UNTREATED_2H_ACT_CD4_TCELL_DN	0.236211	0.991692	0.0388572	0.436744	1.18647	19	1	Brain_Anterior_cingulate_cortex_BA24
GSE17974_IL4_AND_ANTI_IL12_VS_UNTREATED_2H_ACT_CD4_TCELL_UP	0.230209	0.991692	0.0396624	0.395638	1.17523	28	1	Brain_Anterior_cingulate_cortex_BA24
GSE17974_IL4_AND_ANTI_IL12_VS_UNTREATED_48H_ACT_CD4_TCELL_DN	0.376761	0.991692	0.0295436	0.352224	1.05631	29	1	Brain_Anterior_cingulate_cortex_BA24
GSE17974_IL4_AND_ANTI_IL12_VS_UNTREATED_48H_ACT_CD4_TCELL_UP	0.338835	0.991692	0.0313843	0.353258	1.07496	31	1	Brain_Anterior_cingulate_cortex_BA24
GSE17974_IL4_AND_ANTI_IL12_VS_UNTREATED_4H_ACT_CD4_TCELL_DN	0.693017	0.991692	0.0195212	0.306558	0.840164	20	1	Brain_Anterior_cingulate_cortex_BA24
GSE17974_IL4_AND_ANTI_IL12_VS_UNTREATED_4H_ACT_CD4_TCELL_UP	0.450677	0.991692	0.0264159	0.323874	1.00331	34	1	Brain_Anterior_cingulate_cortex_BA24
GSE17974_IL4_AND_ANTI_IL12_VS_UNTREATED_6H_ACT_CD4_TCELL_DN	0.0603883	0.991692	0.0805925	0.464046	1.41208	31	1	Brain_Anterior_cingulate_cortex_BA24
GSE17974_IL4_AND_ANTI_IL12_VS_UNTREATED_6H_ACT_CD4_TCELL_UP	0.786491	0.991947	0.0183096	-0.286585	-0.781579	19	1	Brain_Anterior_cingulate_cortex_BA24
GSE17974_IL4_AND_ANTI_IL12_VS_UNTREATED_72H_ACT_CD4_TCELL_DN	0.295085	0.991692	0.0349976	-0.367366	-1.10787	28	1	Brain_Anterior_cingulate_cortex_BA24
GSE17974_IL4_AND_ANTI_IL12_VS_UNTREATED_72H_ACT_CD4_TCELL_UP	0.306726	0.991692	0.0341625	-0.375624	-1.10335	25	1	Brain_Anterior_cingulate_cortex_BA24
GSE18148_CBFB_KO_VS_WT_TREG_DN	0.225859	0.991692	0.0408183	-0.422213	-1.18581	21	1	Brain_Anterior_cingulate_cortex_BA24
GSE18148_CBFB_KO_VS_WT_TREG_UP	0.5919	0.991692	0.0226925	-0.291245	-0.919618	35	1	Brain_Anterior_cingulate_cortex_BA24
GSE18203_CTRL_VS_INTRATUMORAL_CPG_INJ_MC38_TUMOR_DN	0.4223	0.991692	0.0284239	-0.32994	-1.01488	31	1	Brain_Anterior_cingulate_cortex_BA24
GSE18203_CTRL_VS_INTRATUMORAL_CPG_INJ_MC38_TUMOR_UP	0.820777	0.991947	0.0168621	0.254519	0.774495	31	1	Brain_Anterior_cingulate_cortex_BA24
GSE18281_CORTEX_VS_MEDULLA_THYMUS_DN	0.512257	0.991692	0.0241354	0.313254	0.958886	32	1	Brain_Anterior_cingulate_cortex_BA24
GSE18281_CORTEX_VS_MEDULLA_THYMUS_UP	0.881843	0.991947	0.0160226	0.244163	0.725278	28	1	Brain_Anterior_cingulate_cortex_BA24
GSE18281_CORTICAL_THYMOCYTE_VS_WHOLE_CORTEX_THYMUS_DN	0.672286	0.991692	0.0206996	-0.277312	-0.875624	35	1	Brain_Anterior_cingulate_cortex_BA24
GSE18281_CORTICAL_THYMOCYTE_VS_WHOLE_CORTEX_THYMUS_UP	0.566765	0.991692	0.0226759	0.317083	0.925056	26	1	Brain_Anterior_cingulate_cortex_BA24
GSE18281_CORTICAL_VS_MEDULLARY_THYMOCYTE_DN	0.530485	0.991692	0.0235343	0.312136	0.949822	31	1	Brain_Anterior_cingulate_cortex_BA24
GSE18281_CORTICAL_VS_MEDULLARY_THYMOCYTE_UP	0.231339	0.991692	0.0393203	0.438543	1.19136	19	1	Brain_Anterior_cingulate_cortex_BA24
GSE18281_MEDULLARY_THYMOCYTE_VS_WHOLE_MEDULLA_THYMUS_DN	0.363302	0.991692	0.0310294	-0.364102	-1.05616	24	1	Brain_Anterior_cingulate_cortex_BA24
GSE18281_MEDULLARY_THYMOCYTE_VS_WHOLE_MEDULLA_THYMUS_UP	0.56989	0.991692	0.0225166	0.322126	0.924691	24	1	Brain_Anterior_cingulate_cortex_BA24
GSE18281_PERIMEDULLARY_CORTICAL_REGION_VS_WHOLE_CORTEX_THYMUS_DN	0.216132	0.991692	0.0409637	0.417037	1.19714	24	1	Brain_Anterior_cingulate_cortex_BA24
GSE18281_PERIMEDULLARY_CORTICAL_REGION_VS_WHOLE_CORTEX_THYMUS_UP	0.772835	0.991947	0.0179469	0.271696	0.80024	27	1	Brain_Anterior_cingulate_cortex_BA24
GSE18281_PERIMEDULLARY_CORTICAL_REGION_VS_WHOLE_MEDULLA_THYMUS_DN	0.467363	0.991692	0.0258896	0.3547	0.994551	22	1	Brain_Anterior_cingulate_cortex_BA24
GSE18281_PERIMEDULLARY_CORTICAL_REGION_VS_WHOLE_MEDULLA_THYMUS_UP	0.596933	0.991692	0.022473	-0.299471	-0.907936	29	1	Brain_Anterior_cingulate_cortex_BA24
GSE18281_SUBCAPSULAR_CORTICAL_REGION_VS_WHOLE_CORTEX_THYMUS_DN	0.793434	0.991947	0.0180793	-0.279723	-0.776144	20	1	Brain_Anterior_cingulate_cortex_BA24
GSE18281_SUBCAPSULAR_CORTICAL_REGION_VS_WHOLE_CORTEX_THYMUS_UP	0.396934	0.991692	0.0296389	-0.323394	-1.03008	37	1	Brain_Anterior_cingulate_cortex_BA24
GSE18281_SUBCAPSULAR_CORTICAL_REGION_VS_WHOLE_MEDULLA_THYMUS_DN	0.391604	0.991692	0.0294962	-0.366361	-1.04309	22	1	Brain_Anterior_cingulate_cortex_BA24
GSE18281_SUBCAPSULAR_CORTICAL_REGION_VS_WHOLE_MEDULLA_THYMUS_UP	0.845934	0.991947	0.0171663	-0.25983	-0.753692	24	1	Brain_Anterior_cingulate_cortex_BA24
GSE18281_SUBCAPSULAR_VS_CENTRAL_CORTICAL_REGION_OF_THYMUS_DN	0.124556	0.991692	0.0556149	0.450592	1.30182	25	1	Brain_Anterior_cingulate_cortex_BA24
GSE18281_SUBCAPSULAR_VS_CENTRAL_CORTICAL_REGION_OF_THYMUS_UP	0.258898	0.991692	0.0377826	-0.385808	-1.14313	26	1	Brain_Anterior_cingulate_cortex_BA24
GSE18281_SUBCAPSULAR_VS_PERIMEDULLARY_CORTICAL_REGION_OF_THYMUS_DN	0.0968932	0.991692	0.0629852	0.438607	1.33467	31	1	Brain_Anterior_cingulate_cortex_BA24
GSE18281_SUBCAPSULAR_VS_PERIMEDULLARY_CORTICAL_REGION_OF_THYMUS_UP	0.286733	0.991692	0.0356608	-0.364002	-1.11395	30	1	Brain_Anterior_cingulate_cortex_BA24
GSE18791_CTRL_VS_NEWCASTLE_VIRUS_DC_10H_DN	0.798364	0.991947	0.01803	-0.261277	-0.792139	29	1	Brain_Anterior_cingulate_cortex_BA24
GSE18791_CTRL_VS_NEWCASTLE_VIRUS_DC_10H_UP	0.506302	0.991692	0.024273	0.304578	0.970899	39	1	Brain_Anterior_cingulate_cortex_BA24
GSE18791_CTRL_VS_NEWCASTLE_VIRUS_DC_12H_DN	0.164907	0.991692	0.048546	-0.414203	-1.24912	28	1	Brain_Anterior_cingulate_cortex_BA24
GSE18791_CTRL_VS_NEWCASTLE_VIRUS_DC_12H_UP	0.273834	0.991692	0.0368909	-0.341369	-1.11335	41	1	Brain_Anterior_cingulate_cortex_BA24
GSE18791_CTRL_VS_NEWCASTLE_VIRUS_DC_14H_DN	0.525084	0.991692	0.0239134	0.346479	0.960327	21	1	Brain_Anterior_cingulate_cortex_BA24
GSE18791_CTRL_VS_NEWCASTLE_VIRUS_DC_14H_UP	0.859387	0.991947	0.0161758	0.239665	0.772477	41	1	Brain_Anterior_cingulate_cortex_BA24
GSE18791_CTRL_VS_NEWCASTLE_VIRUS_DC_16H_DN	0.0890249	0.991692	0.0664229	0.470464	1.35923	25	1	Brain_Anterior_cingulate_cortex_BA24
GSE18791_CTRL_VS_NEWCASTLE_VIRUS_DC_16H_UP	0.274461	0.991692	0.0353977	0.339594	1.11281	44	1	Brain_Anterior_cingulate_cortex_BA24
GSE18791_CTRL_VS_NEWCASTLE_VIRUS_DC_18H_DN	0.174575	0.991692	0.0460579	0.436555	1.23985	23	1	Brain_Anterior_cingulate_cortex_BA24
GSE18791_CTRL_VS_NEWCASTLE_VIRUS_DC_18H_UP	0.163467	0.991692	0.049209	-0.374619	-1.21421	40	1	Brain_Anterior_cingulate_cortex_BA24
GSE18791_CTRL_VS_NEWCASTLE_VIRUS_DC_1H_DN	0.373944	0.991692	0.0306526	-0.395933	-1.0654	18	1	Brain_Anterior_cingulate_cortex_BA24
GSE18791_CTRL_VS_NEWCASTLE_VIRUS_DC_1H_UP	0.612428	0.991692	0.0220614	-0.356633	-0.883094	13	1	Brain_Anterior_cingulate_cortex_BA24
GSE18791_CTRL_VS_NEWCASTLE_VIRUS_DC_2H_DN	0.571841	0.991692	0.0232878	-0.342466	-0.921532	18	1	Brain_Anterior_cingulate_cortex_BA24
GSE18791_CTRL_VS_NEWCASTLE_VIRUS_DC_2H_UP	0.381056	0.991692	0.0294583	0.353897	1.05124	28	1	Brain_Anterior_cingulate_cortex_BA24
GSE18791_CTRL_VS_NEWCASTLE_VIRUS_DC_4H_DN	0.319812	0.991692	0.0335508	-0.382795	-1.09724	23	1	Brain_Anterior_cingulate_cortex_BA24
GSE18791_CTRL_VS_NEWCASTLE_VIRUS_DC_4H_UP	0.749069	0.991692	0.0191509	-0.25943	-0.832097	38	1	Brain_Anterior_cingulate_cortex_BA24
GSE18791_CTRL_VS_NEWCASTLE_VIRUS_DC_6H_DN	0.289923	0.991692	0.0353687	-0.373667	-1.11782	27	1	Brain_Anterior_cingulate_cortex_BA24
GSE18791_CTRL_VS_NEWCASTLE_VIRUS_DC_6H_UP	0.772009	0.991947	0.0180035	0.278459	0.804504	25	1	Brain_Anterior_cingulate_cortex_BA24
GSE18791_CTRL_VS_NEWCASTLE_VIRUS_DC_8H_DN	0.841426	0.991947	0.0172835	-0.262582	-0.752666	23	1	Brain_Anterior_cingulate_cortex_BA24
GSE18791_CTRL_VS_NEWCASTLE_VIRUS_DC_8H_UP	0.539888	0.991692	0.0231664	0.302072	0.948169	36	1	Brain_Anterior_cingulate_cortex_BA24
GSE18791_UNSTIM_VS_NEWCATSLE_VIRUS_DC_10H_DN	0.657049	0.991692	0.0210915	-0.285458	-0.878052	31	1	Brain_Anterior_cingulate_cortex_BA24
GSE18791_UNSTIM_VS_NEWCATSLE_VIRUS_DC_10H_UP	0.202733	0.991692	0.043438	-0.377627	-1.18739	34	1	Brain_Anterior_cingulate_cortex_BA24
GSE18791_UNSTIM_VS_NEWCATSLE_VIRUS_DC_18H_DN	0.573954	0.991692	0.022995	-0.307945	-0.921213	27	1	Brain_Anterior_cingulate_cortex_BA24
GSE18791_UNSTIM_VS_NEWCATSLE_VIRUS_DC_18H_UP	0.627767	0.991692	0.0208749	0.29387	0.894238	31	1	Brain_Anterior_cingulate_cortex_BA24
GSE18791_UNSTIM_VS_NEWCATSLE_VIRUS_DC_1H_DN	0.0328947	0.991692	0.113319	-0.473135	-1.49395	35	1	Brain_Anterior_cingulate_cortex_BA24
GSE18791_UNSTIM_VS_NEWCATSLE_VIRUS_DC_1H_UP	0.533442	0.991692	0.0241915	-0.336629	-0.94544	21	1	Brain_Anterior_cingulate_cortex_BA24
GSE18791_UNSTIM_VS_NEWCATSLE_VIRUS_DC_2H_DN	0.0962598	0.991692	0.0636601	0.458067	1.34917	27	1	Brain_Anterior_cingulate_cortex_BA24
GSE18791_UNSTIM_VS_NEWCATSLE_VIRUS_DC_2H_UP	0.230486	0.991692	0.0404707	-0.40575	-1.17696	24	1	Brain_Anterior_cingulate_cortex_BA24
GSE18791_UNSTIM_VS_NEWCATSLE_VIRUS_DC_6H_DN	0.34359	0.991692	0.0321691	-0.341771	-1.06596	33	1	Brain_Anterior_cingulate_cortex_BA24
GSE18791_UNSTIM_VS_NEWCATSLE_VIRUS_DC_6H_UP	0.0905568	0.991692	0.0669696	-0.426708	-1.34172	34	1	Brain_Anterior_cingulate_cortex_BA24
GSE18804_BRAIN_VS_COLON_TUMORAL_MACROPHAGE_DN	0.988027	0.998441	0.014331	0.183324	0.553408	30	1	Brain_Anterior_cingulate_cortex_BA24
GSE18804_BRAIN_VS_COLON_TUMORAL_MACROPHAGE_UP	0.36248	0.991692	0.0302559	0.355587	1.06639	29	1	Brain_Anterior_cingulate_cortex_BA24
GSE18804_SPLEEN_MACROPHAGE_VS_BRAIN_TUMORAL_MACROPHAGE_DN	0.654154	0.991692	0.0210867	-0.282871	-0.882253	33	1	Brain_Anterior_cingulate_cortex_BA24
GSE18804_SPLEEN_MACROPHAGE_VS_BRAIN_TUMORAL_MACROPHAGE_UP	0.037368	0.991692	0.10552	-0.497963	-1.50171	28	1	Brain_Anterior_cingulate_cortex_BA24
GSE18804_SPLEEN_MACROPHAGE_VS_COLON_TUMORAL_MACROPHAGE_DN	0.380182	0.991692	0.0295436	0.363884	1.05131	25	1	Brain_Anterior_cingulate_cortex_BA24
GSE18804_SPLEEN_MACROPHAGE_VS_COLON_TUMORAL_MACROPHAGE_UP	0.0203025	0.991692	0.145393	-0.489071	-1.5578	37	1	Brain_Anterior_cingulate_cortex_BA24
GSE18804_SPLEEN_MACROPHAGE_VS_TUMORAL_MACROPHAGE_DN	0.142415	0.991692	0.0529733	-0.413808	-1.27285	31	1	Brain_Anterior_cingulate_cortex_BA24
GSE18804_SPLEEN_MACROPHAGE_VS_TUMORAL_MACROPHAGE_UP	0.294285	0.991692	0.0350824	-0.375312	-1.11203	26	1	Brain_Anterior_cingulate_cortex_BA24
GSE18893_CTRL_VS_TNF_TREATED_TCONV_24H_DN	0.806693	0.991947	0.0173157	0.264942	0.780347	27	1	Brain_Anterior_cingulate_cortex_BA24
GSE18893_CTRL_VS_TNF_TREATED_TCONV_24H_UP	0.4375	0.991692	0.0277523	-0.31827	-1.00495	35	1	Brain_Anterior_cingulate_cortex_BA24
GSE18893_CTRL_VS_TNF_TREATED_TCONV_2H_DN	0.505896	0.991692	0.0242353	0.298922	0.968106	42	1	Brain_Anterior_cingulate_cortex_BA24
GSE18893_CTRL_VS_TNF_TREATED_TCONV_2H_UP	0.053701	0.991692	0.088564	-0.421009	-1.39948	45	1	Brain_Anterior_cingulate_cortex_BA24
GSE18893_CTRL_VS_TNF_TREATED_TREG_24H_DN	0.533634	0.991692	0.0235996	0.308152	0.954603	34	1	Brain_Anterior_cingulate_cortex_BA24
GSE18893_CTRL_VS_TNF_TREATED_TREG_24H_UP	0.545846	0.991692	0.0239624	-0.302373	-0.943078	33	1	Brain_Anterior_cingulate_cortex_BA24
GSE18893_CTRL_VS_TNF_TREATED_TREG_2H_DN	0.464663	0.991692	0.0264908	-0.325802	-0.982525	28	1	Brain_Anterior_cingulate_cortex_BA24
GSE18893_CTRL_VS_TNF_TREATED_TREG_2H_UP	0.880047	0.991947	0.0159129	0.239673	0.737975	33	1	Brain_Anterior_cingulate_cortex_BA24
GSE18893_TCONV_VS_TREG_24H_CULTURE_DN	0.209334	0.991692	0.0416456	0.4233	1.20221	23	1	Brain_Anterior_cingulate_cortex_BA24
GSE18893_TCONV_VS_TREG_24H_CULTURE_UP	0.970777	0.996376	0.0153713	-0.200909	-0.6366	36	1	Brain_Anterior_cingulate_cortex_BA24
GSE18893_TCONV_VS_TREG_24H_TNF_STIM_DN	0.925503	0.993726	0.0150691	0.223368	0.708403	38	1	Brain_Anterior_cingulate_cortex_BA24
GSE18893_TCONV_VS_TREG_24H_TNF_STIM_UP	0.781009	0.991947	0.0174706	0.251296	0.823467	44	1	Brain_Anterior_cingulate_cortex_BA24
GSE18893_TCONV_VS_TREG_2H_CULTURE_DN	0.231305	0.991692	0.0404505	-0.41022	-1.17585	23	1	Brain_Anterior_cingulate_cortex_BA24
GSE18893_TCONV_VS_TREG_2H_CULTURE_UP	0.82953	0.991947	0.0167726	0.249923	0.769537	33	1	Brain_Anterior_cingulate_cortex_BA24
GSE18893_TCONV_VS_TREG_2H_TNF_STIM_DN	0.855603	0.991947	0.0169314	-0.252595	-0.748424	26	1	Brain_Anterior_cingulate_cortex_BA24
GSE18893_TCONV_VS_TREG_2H_TNF_STIM_UP	0.0684403	0.991692	0.0773125	-0.465844	-1.40485	28	1	Brain_Anterior_cingulate_cortex_BA24
GSE19198_1H_VS_24H_IL21_TREATED_TCELL_DN	0.703307	0.991692	0.0191758	0.278079	0.851214	32	1	Brain_Anterior_cingulate_cortex_BA24
GSE19198_1H_VS_24H_IL21_TREATED_TCELL_UP	0.266915	0.991692	0.0363556	0.366026	1.13389	34	1	Brain_Anterior_cingulate_cortex_BA24
GSE19198_1H_VS_6H_IL21_TREATED_TCELL_DN	0.636916	0.991692	0.0208083	0.319436	0.875457	20	1	Brain_Anterior_cingulate_cortex_BA24
GSE19198_1H_VS_6H_IL21_TREATED_TCELL_UP	0.00506997	0.991692	0.291091	-0.624883	-1.77915	22	1	Brain_Anterior_cingulate_cortex_BA24
GSE19198_6H_VS_24H_IL21_TREATED_TCELL_DN	0.941674	0.995825	0.015731	-0.218855	-0.673185	31	1	Brain_Anterior_cingulate_cortex_BA24
GSE19198_6H_VS_24H_IL21_TREATED_TCELL_UP	0.112495	0.991692	0.058275	0.415026	1.29524	35	1	Brain_Anterior_cingulate_cortex_BA24
GSE19198_CTRL_VS_IL21_TREATED_TCELL_1H_DN	0.393916	0.991692	0.0287956	0.345565	1.04317	30	1	Brain_Anterior_cingulate_cortex_BA24
GSE19198_CTRL_VS_IL21_TREATED_TCELL_1H_UP	0.527553	0.991692	0.0243172	-0.322719	-0.94795	25	1	Brain_Anterior_cingulate_cortex_BA24
GSE19198_CTRL_VS_IL21_TREATED_TCELL_24H_DN	0.196891	0.991692	0.0445415	-0.375516	-1.18986	36	1	Brain_Anterior_cingulate_cortex_BA24
GSE19198_CTRL_VS_IL21_TREATED_TCELL_24H_UP	0.684045	0.991692	0.0197628	0.307111	0.851212	21	1	Brain_Anterior_cingulate_cortex_BA24
GSE19198_CTRL_VS_IL21_TREATED_TCELL_6H_DN	0.646322	0.991692	0.0205408	0.292624	0.877566	29	1	Brain_Anterior_cingulate_cortex_BA24
GSE19198_CTRL_VS_IL21_TREATED_TCELL_6H_UP	0.439149	0.991692	0.0269338	0.338656	1.00597	28	1	Brain_Anterior_cingulate_cortex_BA24
GSE1925_3H_VS_24H_IFNG_STIM_IFNG_PRIMED_MACROPHAGE_DN	0.131451	0.991692	0.0548754	-0.432979	-1.29525	27	1	Brain_Anterior_cingulate_cortex_BA24
GSE1925_3H_VS_24H_IFNG_STIM_IFNG_PRIMED_MACROPHAGE_UP	0.362848	0.991692	0.0312434	-0.324801	-1.05274	40	1	Brain_Anterior_cingulate_cortex_BA24
GSE1925_3H_VS_24H_IFNG_STIM_MACROPHAGE_DN	0.198569	0.991692	0.0440058	-0.397819	-1.20611	29	1	Brain_Anterior_cingulate_cortex_BA24
GSE1925_3H_VS_24H_IFNG_STIM_MACROPHAGE_UP	0.376565	0.991692	0.0295531	0.352283	1.05648	29	1	Brain_Anterior_cingulate_cortex_BA24
GSE1925_CTRL_VS_24H_IFNG_STIM_IFNG_PRIMED_MACROPHAGE_DN	0.245568	0.991692	0.0389855	-0.376963	-1.15362	30	1	Brain_Anterior_cingulate_cortex_BA24
GSE1925_CTRL_VS_24H_IFNG_STIM_IFNG_PRIMED_MACROPHAGE_UP	0.89175	0.992098	0.0157215	0.236261	0.727468	33	1	Brain_Anterior_cingulate_cortex_BA24
GSE1925_CTRL_VS_24H_IFNG_STIM_MACROPHAGE_DN	0.179251	0.991692	0.0455009	0.392317	1.21533	34	1	Brain_Anterior_cingulate_cortex_BA24
GSE1925_CTRL_VS_24H_IFNG_STIM_MACROPHAGE_UP	0.8013	0.991947	0.01742	0.264138	0.784612	28	1	Brain_Anterior_cingulate_cortex_BA24
GSE1925_CTRL_VS_3H_IFNG_STIM_IFNG_PRIMED_MACROPHAGE_DN	0.658038	0.991692	0.0201884	0.282348	0.881173	35	1	Brain_Anterior_cingulate_cortex_BA24
GSE1925_CTRL_VS_3H_IFNG_STIM_IFNG_PRIMED_MACROPHAGE_UP	0.944324	0.995825	0.0150179	0.228273	0.6327	21	1	Brain_Anterior_cingulate_cortex_BA24
GSE1925_CTRL_VS_3H_IFNG_STIM_MACROPHAGE_DN	0.212645	0.991692	0.0422216	-0.427591	-1.20091	21	1	Brain_Anterior_cingulate_cortex_BA24
GSE1925_CTRL_VS_3H_IFNG_STIM_MACROPHAGE_UP	0.63248	0.991692	0.0209707	0.300637	0.885484	27	1	Brain_Anterior_cingulate_cortex_BA24
GSE1925_CTRL_VS_IFNG_PRIMED_MACROPHAGE_24H_IFNG_STIM_DN	0.400041	0.991692	0.0291597	-0.34627	-1.02598	26	1	Brain_Anterior_cingulate_cortex_BA24
GSE1925_CTRL_VS_IFNG_PRIMED_MACROPHAGE_24H_IFNG_STIM_UP	0.937402	0.995701	0.015042	0.22261	0.6676	29	1	Brain_Anterior_cingulate_cortex_BA24
GSE1925_CTRL_VS_IFNG_PRIMED_MACROPHAGE_3H_IFNG_STIM_DN	0.334776	0.991692	0.0327704	-0.407637	-1.0969	18	1	Brain_Anterior_cingulate_cortex_BA24
GSE1925_CTRL_VS_IFNG_PRIMED_MACROPHAGE_3H_IFNG_STIM_UP	0.718387	0.991692	0.019019	0.284559	0.830172	26	1	Brain_Anterior_cingulate_cortex_BA24
GSE1925_CTRL_VS_IFNG_PRIMED_MACROPHAGE_DN	0.859181	0.991947	0.0169002	-0.246034	-0.752936	30	1	Brain_Anterior_cingulate_cortex_BA24
GSE1925_CTRL_VS_IFNG_PRIMED_MACROPHAGE_UP	0.69144	0.991692	0.0194319	0.280108	0.857425	32	1	Brain_Anterior_cingulate_cortex_BA24
GSE19374_UNINF_VS_LISTERIA_INFECTED_MACROPHAGE_DN	0.351772	0.991692	0.0316929	-0.373259	-1.06991	23	1	Brain_Anterior_cingulate_cortex_BA24
GSE19374_UNINF_VS_LISTERIA_INFECTED_MACROPHAGE_UP	0.979975	0.997307	0.0150299	-0.198329	-0.575297	24	1	Brain_Anterior_cingulate_cortex_BA24
GSE19401_NAIVE_VS_IMMUNIZED_MOUSE_PLN_FOLLICULAR_DC_DN	0.474779	0.991692	0.0255436	0.326205	0.98473	30	1	Brain_Anterior_cingulate_cortex_BA24
GSE19401_NAIVE_VS_IMMUNIZED_MOUSE_PLN_FOLLICULAR_DC_UP	0.902299	0.992697	0.016291	-0.258716	-0.667211	15	1	Brain_Anterior_cingulate_cortex_BA24
GSE19401_PAM2CSK4_VS_RETINOIC_ACID_AND_PAM2CSK4_STIM_FOLLICULAR_DC_DN	0.132263	0.991692	0.0546948	-0.432486	-1.29377	27	1	Brain_Anterior_cingulate_cortex_BA24
GSE19401_PAM2CSK4_VS_RETINOIC_ACID_AND_PAM2CSK4_STIM_FOLLICULAR_DC_UP	0.320187	0.991692	0.0333736	-0.39161	-1.09986	21	1	Brain_Anterior_cingulate_cortex_BA24
GSE19401_PAM2CSK4_VS_RETINOIC_ACID_STIM_FOLLICULAR_DC_DN	0.503742	0.991692	0.024611	0.324423	0.963688	28	1	Brain_Anterior_cingulate_cortex_BA24
GSE19401_PAM2CSK4_VS_RETINOIC_ACID_STIM_FOLLICULAR_DC_UP	0.672051	0.991692	0.0198679	0.279957	0.873709	35	1	Brain_Anterior_cingulate_cortex_BA24
GSE19401_PLN_VS_PEYERS_PATCH_FOLLICULAR_DC_DN	0.736396	0.991692	0.0194107	-0.304278	-0.806511	17	1	Brain_Anterior_cingulate_cortex_BA24
GSE19401_PLN_VS_PEYERS_PATCH_FOLLICULAR_DC_UP	0.0588476	0.991692	0.0838535	-0.501108	-1.45357	24	1	Brain_Anterior_cingulate_cortex_BA24
GSE19401_RETINOIC_ACID_VS_RETINOIC_ACID_AND_PAM2CSK4_STIM_FOLLICULAR_DC_DN	0.394394	0.991692	0.0288766	0.360991	1.04295	25	1	Brain_Anterior_cingulate_cortex_BA24
GSE19401_RETINOIC_ACID_VS_RETINOIC_ACID_AND_PAM2CSK4_STIM_FOLLICULAR_DC_UP	0.756693	0.991692	0.0182593	0.274971	0.809885	27	1	Brain_Anterior_cingulate_cortex_BA24
GSE19401_UNSTIM_VS_PAM2CSK4_STIM_FOLLICULAR_DC_DN	0.945133	0.995825	0.0149999	0.221222	0.645392	26	1	Brain_Anterior_cingulate_cortex_BA24
GSE19401_UNSTIM_VS_PAM2CSK4_STIM_FOLLICULAR_DC_UP	0.24214	0.991692	0.0383546	0.410133	1.16481	23	1	Brain_Anterior_cingulate_cortex_BA24
GSE19401_UNSTIM_VS_RETINOIC_ACID_AND_PAM2CSK4_STIM_FOLLICULAR_DC_DN	0.956442	0.996376	0.0152576	-0.216387	-0.635611	25	1	Brain_Anterior_cingulate_cortex_BA24
GSE19401_UNSTIM_VS_RETINOIC_ACID_AND_PAM2CSK4_STIM_FOLLICULAR_DC_UP	0.76527	0.991947	0.018011	0.279541	0.802447	24	1	Brain_Anterior_cingulate_cortex_BA24
GSE19401_UNSTIM_VS_RETINOIC_ACID_STIM_FOLLICULAR_DC_DN	0.215583	0.991692	0.0409637	0.420654	1.19469	23	1	Brain_Anterior_cingulate_cortex_BA24
GSE19401_UNSTIM_VS_RETINOIC_ACID_STIM_FOLLICULAR_DC_UP	0.772047	0.991947	0.017962	0.271836	0.800655	27	1	Brain_Anterior_cingulate_cortex_BA24
GSE19512_NAUTRAL_VS_INDUCED_TREG_DN	0.872161	0.991947	0.0160973	0.251735	0.722627	24	1	Brain_Anterior_cingulate_cortex_BA24
GSE19512_NAUTRAL_VS_INDUCED_TREG_UP	0.359553	0.991692	0.0304579	0.393285	1.07785	20	1	Brain_Anterior_cingulate_cortex_BA24
GSE19772_CTRL_VS_HCMV_INF_MONOCYTES_AND_PI3K_INHIBITION_DN	0.955477	0.996376	0.0147409	0.220532	0.626331	23	1	Brain_Anterior_cingulate_cortex_BA24
GSE19772_CTRL_VS_HCMV_INF_MONOCYTES_AND_PI3K_INHIBITION_UP	0.879601	0.991947	0.0165279	-0.247217	-0.73249	26	1	Brain_Anterior_cingulate_cortex_BA24
GSE19772_CTRL_VS_HCMV_INF_MONOCYTES_DN	0.672683	0.991692	0.0204806	-0.30195	-0.859704	22	1	Brain_Anterior_cingulate_cortex_BA24
GSE19772_CTRL_VS_HCMV_INF_MONOCYTES_UP	0.324763	0.991692	0.0333234	-0.350175	-1.0853	32	1	Brain_Anterior_cingulate_cortex_BA24
GSE19772_HCMV_INFL_VS_HCMV_INF_MONOCYTES_AND_PI3K_INHIBITION_DN	0.225907	0.991692	0.0412585	-0.3666	-1.16161	36	1	Brain_Anterior_cingulate_cortex_BA24
GSE19772_HCMV_INFL_VS_HCMV_INF_MONOCYTES_AND_PI3K_INHIBITION_UP	0.915599	0.992697	0.0159451	-0.235067	-0.69649	26	1	Brain_Anterior_cingulate_cortex_BA24
GSE19825_CD24LOW_VS_IL2RA_HIGH_DAY3_EFF_CD8_TCELL_DN	0.803109	0.991947	0.0181403	-0.253051	-0.801818	36	1	Brain_Anterior_cingulate_cortex_BA24
GSE19825_CD24LOW_VS_IL2RA_HIGH_DAY3_EFF_CD8_TCELL_UP	0.176113	0.991692	0.045945	0.393893	1.22021	34	1	Brain_Anterior_cingulate_cortex_BA24
GSE19825_NAIVE_VS_DAY3_EFF_CD8_TCELL_DN	0.975933	0.996995	0.0150631	-0.196469	-0.617767	34	1	Brain_Anterior_cingulate_cortex_BA24
GSE19825_NAIVE_VS_DAY3_EFF_CD8_TCELL_UP	0.259425	0.991692	0.0377826	-0.372507	-1.13998	30	1	Brain_Anterior_cingulate_cortex_BA24
GSE19825_NAIVE_VS_IL2RAHIGH_DAY3_EFF_CD8_TCELL_DN	0.650967	0.991692	0.0212037	-0.284158	-0.880688	32	1	Brain_Anterior_cingulate_cortex_BA24
GSE19825_NAIVE_VS_IL2RAHIGH_DAY3_EFF_CD8_TCELL_UP	0.552034	0.991692	0.0230121	0.360327	0.93553	16	1	Brain_Anterior_cingulate_cortex_BA24
GSE19825_NAIVE_VS_IL2RALOW_DAY3_EFF_CD8_TCELL_DN	0.617617	0.991692	0.0221458	-0.286082	-0.906478	36	1	Brain_Anterior_cingulate_cortex_BA24
GSE19825_NAIVE_VS_IL2RALOW_DAY3_EFF_CD8_TCELL_UP	0.431966	0.991692	0.0277606	-0.333299	-1.00513	28	1	Brain_Anterior_cingulate_cortex_BA24
GSE19888_ADENOSINE_A3R_ACT_VS_A3R_ACT_WITH_A3R_INH_PRETREATMENT_IN_MAST_CELL_DN	0.206809	0.991692	0.0418427	0.388952	1.1906	32	1	Brain_Anterior_cingulate_cortex_BA24
GSE19888_ADENOSINE_A3R_ACT_VS_A3R_ACT_WITH_A3R_INH_PRETREATMENT_IN_MAST_CELL_UP	0.759752	0.991947	0.0189047	-0.257206	-0.829348	39	1	Brain_Anterior_cingulate_cortex_BA24
GSE19888_ADENOSINE_A3R_ACT_VS_TCELL_MEMBRANES_ACT_AND_A3R_INH_PRETREAT_IN_MAST_CELL_DN	0.677134	0.991692	0.0198811	0.284948	0.860188	30	1	Brain_Anterior_cingulate_cortex_BA24
GSE19888_ADENOSINE_A3R_ACT_VS_TCELL_MEMBRANES_ACT_AND_A3R_INH_PRETREAT_IN_MAST_CELL_UP	0.339141	0.991692	0.0321807	-0.366922	-1.07779	25	1	Brain_Anterior_cingulate_cortex_BA24
GSE19888_ADENOSINE_A3R_ACT_VS_TCELL_MEMBRANES_ACT_IN_MAST_CELL_DN	0.136645	0.991692	0.0541624	-0.41593	-1.27938	31	1	Brain_Anterior_cingulate_cortex_BA24
GSE19888_ADENOSINE_A3R_ACT_VS_TCELL_MEMBRANES_ACT_IN_MAST_CELL_UP	0.189008	0.991692	0.0450144	-0.43218	-1.23049	22	1	Brain_Anterior_cingulate_cortex_BA24
GSE19888_ADENOSINE_A3R_INH_PRETREAT_AND_ACT_BY_A3R_VS_A3R_INH_AND_TCELL_MEMBRANES_ACT_MAST_CELL_DN	0.20824	0.991692	0.0427952	-0.375121	-1.17951	34	1	Brain_Anterior_cingulate_cortex_BA24
GSE19888_ADENOSINE_A3R_INH_PRETREAT_AND_ACT_BY_A3R_VS_A3R_INH_AND_TCELL_MEMBRANES_ACT_MAST_CELL_UP	0.870313	0.991947	0.0167897	-0.253862	-0.727669	23	1	Brain_Anterior_cingulate_cortex_BA24
GSE19888_ADENOSINE_A3R_INH_PRETREAT_AND_ACT_BY_A3R_VS_TCELL_MEMBRANES_ACT_MAST_CELL_DN	0.442169	0.991692	0.0266494	0.327612	1.00875	33	1	Brain_Anterior_cingulate_cortex_BA24
GSE19888_ADENOSINE_A3R_INH_PRETREAT_AND_ACT_BY_A3R_VS_TCELL_MEMBRANES_ACT_MAST_CELL_UP	0.0984615	0.991692	0.0642851	-0.425309	-1.32651	33	1	Brain_Anterior_cingulate_cortex_BA24
GSE19888_ADENOSINE_A3R_INH_VS_ACT_IN_MAST_CELL_DN	0.299959	0.991692	0.0346632	-0.365508	-1.10227	28	1	Brain_Anterior_cingulate_cortex_BA24
GSE19888_ADENOSINE_A3R_INH_VS_ACT_IN_MAST_CELL_UP	0.759223	0.991823	0.0180072	0.267312	0.813424	31	1	Brain_Anterior_cingulate_cortex_BA24
GSE19888_ADENOSINE_A3R_INH_VS_ACT_WITH_INHIBITOR_PRETREATMENT_IN_MAST_CELL_DN	0.454822	0.991692	0.0268178	-0.338931	-0.99557	25	1	Brain_Anterior_cingulate_cortex_BA24
GSE19888_ADENOSINE_A3R_INH_VS_ACT_WITH_INHIBITOR_PRETREATMENT_IN_MAST_CELL_UP	0.674798	0.991692	0.0199694	0.309497	0.857825	21	1	Brain_Anterior_cingulate_cortex_BA24
GSE19888_ADENOSINE_A3R_INH_VS_INH_PRETREAT_AND_ACT_WITH_TCELL_MEMBRANES_MAST_CELL_DN	0.626402	0.991692	0.021111	0.32057	0.888518	21	1	Brain_Anterior_cingulate_cortex_BA24
GSE19888_ADENOSINE_A3R_INH_VS_INH_PRETREAT_AND_ACT_WITH_TCELL_MEMBRANES_MAST_CELL_UP	0.578367	0.991692	0.0220983	0.292015	0.926113	38	1	Brain_Anterior_cingulate_cortex_BA24
GSE19888_ADENOSINE_A3R_INH_VS_TCELL_MEMBRANES_ACT_MAST_CELL_DN	0.551252	0.991692	0.0230348	0.311537	0.934288	29	1	Brain_Anterior_cingulate_cortex_BA24
GSE19888_ADENOSINE_A3R_INH_VS_TCELL_MEMBRANES_ACT_MAST_CELL_UP	0.231442	0.991692	0.0402697	-0.396169	-1.17383	26	1	Brain_Anterior_cingulate_cortex_BA24
GSE19888_CTRL_VS_A3R_ACTIVATION_MAST_CELL_DN	0.184071	0.991692	0.0449082	0.421733	1.23036	26	1	Brain_Anterior_cingulate_cortex_BA24
GSE19888_CTRL_VS_A3R_ACTIVATION_MAST_CELL_UP	0.367717	0.991692	0.0301064	0.361069	1.06347	27	1	Brain_Anterior_cingulate_cortex_BA24
GSE19888_CTRL_VS_A3R_ACT_TREATED_MAST_CELL_PRETREATED_WITH_A3R_INH_DN	0.553599	0.991692	0.0229667	0.310952	0.932534	29	1	Brain_Anterior_cingulate_cortex_BA24
GSE19888_CTRL_VS_A3R_ACT_TREATED_MAST_CELL_PRETREATED_WITH_A3R_INH_UP	0.0316075	0.991692	0.112251	0.462037	1.47283	39	1	Brain_Anterior_cingulate_cortex_BA24
GSE19888_CTRL_VS_A3R_INHIBITOR_TREATED_MAST_CELL_DN	0.836126	0.991947	0.0173372	-0.261964	-0.759882	24	1	Brain_Anterior_cingulate_cortex_BA24
GSE19888_CTRL_VS_A3R_INHIBITOR_TREATED_MAST_CELL_UP	0.506772	0.991692	0.0242228	0.30497	0.967202	38	1	Brain_Anterior_cingulate_cortex_BA24
GSE19888_CTRL_VS_TCELL_MEMBRANES_ACT_MAST_CELL_PRETREAT_A3R_INH_DN	0.0405016	0.991692	0.101902	-0.463401	-1.46321	35	1	Brain_Anterior_cingulate_cortex_BA24
GSE19888_CTRL_VS_TCELL_MEMBRANES_ACT_MAST_CELL_PRETREAT_A3R_INH_UP	0.0830769	0.991692	0.0702667	-0.434257	-1.35442	33	1	Brain_Anterior_cingulate_cortex_BA24
GSE19888_CTRL_VS_T_CELL_MEMBRANES_ACT_MAST_CELL_DN	0.706145	0.991692	0.0197411	-0.294772	-0.839265	22	1	Brain_Anterior_cingulate_cortex_BA24
GSE19888_CTRL_VS_T_CELL_MEMBRANES_ACT_MAST_CELL_UP	0.137008	0.991692	0.0527683	0.437544	1.28872	27	1	Brain_Anterior_cingulate_cortex_BA24
GSE19888_NO_PRETREAT_VS_ADENOSINE_A3R_INHIBITOR_PRETREATED_MAST_CELL_TCELL_MEMBRANES_ACT_DN	0.0250673	0.991692	0.130631	-0.481316	-1.5331	37	1	Brain_Anterior_cingulate_cortex_BA24
GSE19888_NO_PRETREAT_VS_ADENOSINE_A3R_INHIBITOR_PRETREATED_MAST_CELL_TCELL_MEMBRANES_ACT_UP	0.506278	0.991692	0.0242103	0.308653	0.968827	36	1	Brain_Anterior_cingulate_cortex_BA24
GSE19923_E2A_KO_VS_E2A_AND_HEB_KO_DP_THYMOCYTE_DN	0.961479	0.996376	0.0145971	0.211665	0.647917	32	1	Brain_Anterior_cingulate_cortex_BA24
GSE19923_E2A_KO_VS_E2A_AND_HEB_KO_DP_THYMOCYTE_UP	0.0926076	0.991692	0.06604	-0.447452	-1.34939	28	1	Brain_Anterior_cingulate_cortex_BA24
GSE19923_E2A_KO_VS_HEB_AND_E2A_KO_DP_THYMOCYTE_DN	0.94488	0.995825	0.0149668	0.230555	0.631868	20	1	Brain_Anterior_cingulate_cortex_BA24
GSE19923_E2A_KO_VS_HEB_AND_E2A_KO_DP_THYMOCYTE_UP	0.375076	0.991692	0.0303363	-0.375036	-1.05331	21	1	Brain_Anterior_cingulate_cortex_BA24
GSE19923_HEB_KO_VS_HEB_AND_E2A_KO_DP_THYMOCYTE_DN	0.545704	0.991692	0.0232414	0.343053	0.940184	20	1	Brain_Anterior_cingulate_cortex_BA24
GSE19923_HEB_KO_VS_HEB_AND_E2A_KO_DP_THYMOCYTE_UP	0.144685	0.991692	0.0512406	0.434105	1.27859	27	1	Brain_Anterior_cingulate_cortex_BA24
GSE19923_WT_VS_E2A_KO_DP_THYMOCYTE_DN	0.0640016	0.991692	0.0787778	0.476789	1.41629	28	1	Brain_Anterior_cingulate_cortex_BA24
GSE19923_WT_VS_E2A_KO_DP_THYMOCYTE_UP	0.601137	0.991692	0.0222521	-0.300107	-0.905036	28	1	Brain_Anterior_cingulate_cortex_BA24
GSE19923_WT_VS_HEB_AND_E2A_KO_DP_THYMOCYTE_DN	0.44499	0.991692	0.0273606	-0.384847	-1.00894	16	1	Brain_Anterior_cingulate_cortex_BA24
GSE19923_WT_VS_HEB_AND_E2A_KO_DP_THYMOCYTE_UP	0.406244	0.991692	0.0280286	0.322353	1.02756	39	1	Brain_Anterior_cingulate_cortex_BA24
GSE19923_WT_VS_HEB_KO_DP_THYMOCYTE_DN	0.515251	0.991692	0.0249918	-0.31047	-0.954988	31	1	Brain_Anterior_cingulate_cortex_BA24
GSE19923_WT_VS_HEB_KO_DP_THYMOCYTE_UP	0.509709	0.991692	0.0241853	0.316585	0.96336	31	1	Brain_Anterior_cingulate_cortex_BA24
GSE19941_IL10_KO_VS_IL10_KO_AND_NFKBP50_KO_LPS_AND_IL10_STIM_MACROPHAGE_DN	0.891397	0.992051	0.016334	-0.243951	-0.722813	26	1	Brain_Anterior_cingulate_cortex_BA24
GSE19941_IL10_KO_VS_IL10_KO_AND_NFKBP50_KO_LPS_AND_IL10_STIM_MACROPHAGE_UP	0.320227	0.991692	0.0326146	0.36652	1.09918	29	1	Brain_Anterior_cingulate_cortex_BA24
GSE19941_IL10_KO_VS_IL10_KO_AND_NFKBP50_KO_LPS_STIM_MACROPHAGE_DN	0.483883	0.991692	0.0250452	0.322197	0.980437	31	1	Brain_Anterior_cingulate_cortex_BA24
GSE19941_IL10_KO_VS_IL10_KO_AND_NFKBP50_KO_LPS_STIM_MACROPHAGE_UP	0.96529	0.996376	0.0144924	0.204266	0.655246	40	1	Brain_Anterior_cingulate_cortex_BA24
GSE19941_IL10_KO_VS_IL10_KO_AND_NFKBP50_KO_UNSTIM_MACROPHAGE_DN	0.521571	0.991692	0.0237495	0.360624	0.953392	17	1	Brain_Anterior_cingulate_cortex_BA24
GSE19941_IL10_KO_VS_IL10_KO_AND_NFKBP50_KO_UNSTIM_MACROPHAGE_UP	0.659787	0.991692	0.020894	-0.299458	-0.86864	24	1	Brain_Anterior_cingulate_cortex_BA24
GSE19941_LPS_VS_LPS_AND_IL10_STIM_IL10_KO_MACROPHAGE_DN	0.645683	0.991692	0.0204991	0.320647	0.87108	19	1	Brain_Anterior_cingulate_cortex_BA24
GSE19941_LPS_VS_LPS_AND_IL10_STIM_IL10_KO_MACROPHAGE_UP	0.624753	0.991692	0.0212037	0.308551	0.891444	25	1	Brain_Anterior_cingulate_cortex_BA24
GSE19941_LPS_VS_LPS_AND_IL10_STIM_IL10_KO_NFKBP50_KO_MACROPHAGE_DN	0.758432	0.991774	0.0186951	-0.272986	-0.816634	27	1	Brain_Anterior_cingulate_cortex_BA24
GSE19941_LPS_VS_LPS_AND_IL10_STIM_IL10_KO_NFKBP50_KO_MACROPHAGE_UP	0.0105699	0.991692	0.202499	-0.521426	-1.65219	36	1	Brain_Anterior_cingulate_cortex_BA24
GSE19941_UNSTIM_VS_LPS_AND_IL10_STIM_IL10_KO_MACROPHAGE_DN	0.701487	0.991692	0.0191013	0.264702	0.870495	45	1	Brain_Anterior_cingulate_cortex_BA24
GSE19941_UNSTIM_VS_LPS_AND_IL10_STIM_IL10_KO_MACROPHAGE_UP	0.259714	0.991692	0.0378337	-0.377273	-1.14382	29	1	Brain_Anterior_cingulate_cortex_BA24
GSE19941_UNSTIM_VS_LPS_AND_IL10_STIM_IL10_KO_NFKBP50_KO_MACROPHAGE_DN	0.564377	0.991692	0.0234633	-0.29936	-0.927806	32	1	Brain_Anterior_cingulate_cortex_BA24
GSE19941_UNSTIM_VS_LPS_AND_IL10_STIM_IL10_KO_NFKBP50_KO_MACROPHAGE_UP	0.849211	0.991947	0.0171486	-0.260841	-0.747676	23	1	Brain_Anterior_cingulate_cortex_BA24
GSE19941_UNSTIM_VS_LPS_STIM_IL10_KO_MACROPHAGE_DN	0.958223	0.996376	0.0153159	-0.211416	-0.646993	30	1	Brain_Anterior_cingulate_cortex_BA24
GSE19941_UNSTIM_VS_LPS_STIM_IL10_KO_MACROPHAGE_UP	0.338331	0.991692	0.0322269	-0.367044	-1.07815	25	1	Brain_Anterior_cingulate_cortex_BA24
GSE19941_UNSTIM_VS_LPS_STIM_IL10_KO_NFKBP50_KO_MACROPHAGE_DN	0.125721	0.991692	0.0566282	-0.420185	-1.29247	31	1	Brain_Anterior_cingulate_cortex_BA24
GSE19941_UNSTIM_VS_LPS_STIM_IL10_KO_NFKBP50_KO_MACROPHAGE_UP	0.694301	0.991692	0.0203291	-0.272231	-0.862591	36	1	Brain_Anterior_cingulate_cortex_BA24
GSE20151_CTRL_VS_FUSOBACT_NUCLEATUM_NEUTROPHIL_DN	0.149704	0.991692	0.0512782	-0.395907	-1.24487	34	1	Brain_Anterior_cingulate_cortex_BA24
GSE20151_CTRL_VS_FUSOBACT_NUCLEATUM_NEUTROPHIL_UP	0.574013	0.991692	0.0231837	-0.294207	-0.928971	35	1	Brain_Anterior_cingulate_cortex_BA24
GSE20152_HTNFA_OVERXPRESS_ANKLE_VS_CTRL_SPHK1_KO_ANKLE_DN	0.973396	0.996483	0.015039	-0.203011	-0.612222	28	1	Brain_Anterior_cingulate_cortex_BA24
GSE20152_HTNFA_OVERXPRESS_ANKLE_VS_CTRL_SPHK1_KO_ANKLE_UP	0.555665	0.991692	0.0230519	0.323675	0.935138	25	1	Brain_Anterior_cingulate_cortex_BA24
GSE20152_SPHK1_KO_VS_HTNFA_OVEREXPRESS_ANKLE_DN	0.724514	0.991692	0.0187311	0.273801	0.838116	32	1	Brain_Anterior_cingulate_cortex_BA24
GSE20152_SPHK1_KO_VS_HTNFA_OVEREXPRESS_ANKLE_UP	0.0530973	0.991692	0.0866888	0.493569	1.43994	26	1	Brain_Anterior_cingulate_cortex_BA24
GSE20152_SPHK1_KO_VS_WT_HTNFA_OVERXPRESS_ANKLE_DN	0.680178	0.991692	0.0195598	0.27003	0.879396	43	1	Brain_Anterior_cingulate_cortex_BA24
GSE20152_SPHK1_KO_VS_WT_HTNFA_OVERXPRESS_ANKLE_UP	0.389577	0.991692	0.0290311	0.35885	1.04691	26	1	Brain_Anterior_cingulate_cortex_BA24
GSE20198_IL12_IL18_VS_IFNA_TREATED_ACT_CD4_TCELL_DN	0.627739	0.991692	0.02099	0.296452	0.889046	29	1	Brain_Anterior_cingulate_cortex_BA24
GSE20198_IL12_IL18_VS_IFNA_TREATED_ACT_CD4_TCELL_UP	0.623315	0.991692	0.0220142	-0.275209	-0.907562	43	1	Brain_Anterior_cingulate_cortex_BA24
GSE20198_IL12_VS_IFNA_TREATED_ACT_CD4_TCELL_DN	0.555465	0.991692	0.0234928	-0.327541	-0.932564	22	1	Brain_Anterior_cingulate_cortex_BA24
GSE20198_IL12_VS_IFNA_TREATED_ACT_CD4_TCELL_UP	0.886917	0.991947	0.0166191	-0.230076	-0.750379	41	1	Brain_Anterior_cingulate_cortex_BA24
GSE20198_IL12_VS_IL12_IL18_TREATED_ACT_CD4_TCELL_DN	0.228043	0.991692	0.0398752	0.396449	1.17764	28	1	Brain_Anterior_cingulate_cortex_BA24
GSE20198_IL12_VS_IL12_IL18_TREATED_ACT_CD4_TCELL_UP	0.996084	0.99921	0.014919	-0.165171	-0.508057	31	1	Brain_Anterior_cingulate_cortex_BA24
GSE20198_UNTREATED_VS_IFNA_TREATED_ACT_CD4_TCELL_DN	0.497317	0.991692	0.0256065	-0.298544	-0.97368	41	1	Brain_Anterior_cingulate_cortex_BA24
GSE20198_UNTREATED_VS_IFNA_TREATED_ACT_CD4_TCELL_UP	0.13844	0.991692	0.052485	0.431889	1.28291	28	1	Brain_Anterior_cingulate_cortex_BA24
GSE20198_UNTREATED_VS_IL12_IL18_TREATED_ACT_CD4_TCELL_DN	0.378194	0.991692	0.0294206	0.342002	1.05306	33	1	Brain_Anterior_cingulate_cortex_BA24
GSE20198_UNTREATED_VS_IL12_IL18_TREATED_ACT_CD4_TCELL_UP	0.27054	0.991692	0.0360192	0.380475	1.14103	29	1	Brain_Anterior_cingulate_cortex_BA24
GSE20198_UNTREATED_VS_IL12_TREATED_ACT_CD4_TCELL_DN	0.567973	0.991692	0.0225112	0.301882	0.929522	33	1	Brain_Anterior_cingulate_cortex_BA24
GSE20198_UNTREATED_VS_IL12_TREATED_ACT_CD4_TCELL_UP	0.286928	0.991692	0.0345398	0.336161	1.10549	45	1	Brain_Anterior_cingulate_cortex_BA24
GSE20366_CD103_KLRG1_DP_VS_DN_TREG_DN	0.596029	0.991692	0.0223486	-0.308647	-0.906616	25	1	Brain_Anterior_cingulate_cortex_BA24
GSE20366_CD103_KLRG1_DP_VS_DN_TREG_UP	0.522848	0.991692	0.0239317	0.310334	0.961362	34	1	Brain_Anterior_cingulate_cortex_BA24
GSE20366_CD103_POS_VS_CD103_KLRG1_DP_TREG_DN	0.838564	0.991947	0.0173516	-0.248134	-0.773911	33	1	Brain_Anterior_cingulate_cortex_BA24
GSE20366_CD103_POS_VS_CD103_KLRG1_DP_TREG_UP	0.374457	0.991692	0.029822	0.365178	1.05505	25	1	Brain_Anterior_cingulate_cortex_BA24
GSE20366_CD103_POS_VS_NEG_TREG_KLRG1NEG_DN	0.844656	0.991947	0.0170781	-0.260275	-0.741045	22	1	Brain_Anterior_cingulate_cortex_BA24
GSE20366_CD103_POS_VS_NEG_TREG_KLRG1NEG_UP	0.921534	0.992697	0.0153652	0.23266	0.678762	26	1	Brain_Anterior_cingulate_cortex_BA24
GSE20366_EX_VIVO_VS_DEC205_CONVERSION_DN	0.943113	0.995825	0.0155016	-0.220342	-0.65915	27	1	Brain_Anterior_cingulate_cortex_BA24
GSE20366_EX_VIVO_VS_DEC205_CONVERSION_NAIVE_CD4_TCELL_DN	0.243728	0.991692	0.0391706	-0.365047	-1.14784	34	1	Brain_Anterior_cingulate_cortex_BA24
GSE20366_EX_VIVO_VS_DEC205_CONVERSION_NAIVE_CD4_TCELL_UP	0.371156	0.991692	0.0297253	0.33865	1.05688	35	1	Brain_Anterior_cingulate_cortex_BA24
GSE20366_EX_VIVO_VS_DEC205_CONVERSION_UP	0.00330739	0.991692	0.35482	0.577601	1.76806	32	1	Brain_Anterior_cingulate_cortex_BA24
GSE20366_EX_VIVO_VS_HOMEOSTATIC_CONVERSION_NAIVE_CD4_TCELL_DN	0.555487	0.991692	0.0236773	-0.300402	-0.936931	33	1	Brain_Anterior_cingulate_cortex_BA24
GSE20366_EX_VIVO_VS_HOMEOSTATIC_CONVERSION_NAIVE_CD4_TCELL_UP	0.00390625	0.991692	0.335069	-0.564053	-1.78102	35	1	Brain_Anterior_cingulate_cortex_BA24
GSE20366_EX_VIVO_VS_HOMEOSTATIC_CONVERSION_TREG_DN	0.765074	0.991947	0.0180148	0.279613	0.802655	24	1	Brain_Anterior_cingulate_cortex_BA24
GSE20366_EX_VIVO_VS_HOMEOSTATIC_CONVERSION_TREG_UP	0.799372	0.991947	0.0173947	0.256471	0.794502	34	1	Brain_Anterior_cingulate_cortex_BA24
GSE20366_TREG_VS_NAIVE_CD4_TCELL_DEC205_CONVERSION_DN	0.304071	0.991692	0.0346357	-0.345871	-1.0921	35	1	Brain_Anterior_cingulate_cortex_BA24
GSE20366_TREG_VS_NAIVE_CD4_TCELL_DEC205_CONVERSION_UP	0.694646	0.991692	0.0194829	0.27792	0.860947	34	1	Brain_Anterior_cingulate_cortex_BA24
GSE20366_TREG_VS_NAIVE_CD4_TCELL_DN	0.343795	0.991692	0.0320314	-0.349727	-1.07027	30	1	Brain_Anterior_cingulate_cortex_BA24
GSE20366_TREG_VS_NAIVE_CD4_TCELL_HOMEOSTATIC_CONVERSION_DN	0.46723	0.991692	0.0266494	-0.320556	-0.986013	31	1	Brain_Anterior_cingulate_cortex_BA24
GSE20366_TREG_VS_NAIVE_CD4_TCELL_HOMEOSTATIC_CONVERSION_UP	0.899706	0.992697	0.0156836	0.235562	0.711104	30	1	Brain_Anterior_cingulate_cortex_BA24
GSE20366_TREG_VS_NAIVE_CD4_TCELL_UP	0.274514	0.991692	0.0356019	0.36941	1.13078	32	1	Brain_Anterior_cingulate_cortex_BA24
GSE20366_TREG_VS_TCONV_DN	0.836614	0.991947	0.0167829	0.256956	0.756826	27	1	Brain_Anterior_cingulate_cortex_BA24
GSE20366_TREG_VS_TCONV_UP	0.789906	0.991947	0.0175323	0.263139	0.789144	29	1	Brain_Anterior_cingulate_cortex_BA24
GSE20484_MCSG_VS_CXCL4_MONOCYTE_DERIVED_MACROPHAGE_DN	0.0617863	0.991692	0.0816849	-0.523827	-1.45345	20	1	Brain_Anterior_cingulate_cortex_BA24
GSE20484_MCSG_VS_CXCL4_MONOCYTE_DERIVED_MACROPHAGE_UP	0.649803	0.991692	0.0205547	0.29682	0.87424	27	1	Brain_Anterior_cingulate_cortex_BA24
GSE20500_CTRL_VS_RARA_ANTAGONIST_TREATED_CD4_TCELL_DN	0.662913	0.991692	0.0200405	0.286515	0.871858	31	1	Brain_Anterior_cingulate_cortex_BA24
GSE20500_CTRL_VS_RARA_ANTAGONIST_TREATED_CD4_TCELL_UP	0.88998	0.991947	0.0164373	-0.238632	-0.723486	29	1	Brain_Anterior_cingulate_cortex_BA24
GSE20500_CTRL_VS_RETINOIC_ACID_TREATED_CD4_TCELL_DN	0.283673	0.991692	0.0350541	0.39466	1.13291	24	1	Brain_Anterior_cingulate_cortex_BA24
GSE20500_CTRL_VS_RETINOIC_ACID_TREATED_CD4_TCELL_UP	0.359546	0.991692	0.0304071	0.356337	1.06864	29	1	Brain_Anterior_cingulate_cortex_BA24
GSE20500_RETINOIC_ACID_VS_RARA_ANTAGONIST_TREATED_CD4_TCELL_DN	0.917666	0.992697	0.0159065	-0.23695	-0.665486	21	1	Brain_Anterior_cingulate_cortex_BA24
GSE20500_RETINOIC_ACID_VS_RARA_ANTAGONIST_TREATED_CD4_TCELL_UP	0.826669	0.991947	0.017631	-0.252198	-0.775749	31	1	Brain_Anterior_cingulate_cortex_BA24
GSE20715_0H_VS_24H_OZONE_LUNG_DN	0.521206	0.991692	0.0238524	0.311505	0.95353	32	1	Brain_Anterior_cingulate_cortex_BA24
GSE20715_0H_VS_24H_OZONE_LUNG_UP	0.420025	0.991692	0.0284764	-0.321862	-1.01629	35	1	Brain_Anterior_cingulate_cortex_BA24
GSE20715_0H_VS_24H_OZONE_TLR4_KO_LUNG_DN	0.800866	0.991947	0.0181021	-0.283546	-0.762984	18	1	Brain_Anterior_cingulate_cortex_BA24
GSE20715_0H_VS_24H_OZONE_TLR4_KO_LUNG_UP	0.323039	0.991692	0.0331862	-0.363087	-1.08617	27	1	Brain_Anterior_cingulate_cortex_BA24
GSE20715_0H_VS_48H_OZONE_LUNG_DN	0.0885427	0.991692	0.0665778	0.490777	1.3761	22	1	Brain_Anterior_cingulate_cortex_BA24
GSE20715_0H_VS_48H_OZONE_LUNG_UP	0.251495	0.991692	0.0387119	-0.43585	-1.17282	18	1	Brain_Anterior_cingulate_cortex_BA24
GSE20715_0H_VS_48H_OZONE_TLR4_KO_LUNG_DN	0.352359	0.991692	0.0306423	0.403924	1.08245	18	1	Brain_Anterior_cingulate_cortex_BA24
GSE20715_0H_VS_48H_OZONE_TLR4_KO_LUNG_UP	0.687354	0.991692	0.0195212	0.280883	0.859795	32	1	Brain_Anterior_cingulate_cortex_BA24
GSE20715_0H_VS_6H_OZONE_LUNG_DN	0.635514	0.991692	0.0213864	-0.294836	-0.881996	27	1	Brain_Anterior_cingulate_cortex_BA24
GSE20715_0H_VS_6H_OZONE_LUNG_UP	0.227291	0.991692	0.0398169	0.413402	1.18671	24	1	Brain_Anterior_cingulate_cortex_BA24
GSE20715_0H_VS_6H_OZONE_TLR4_KO_LUNG_DN	0.136668	0.991692	0.05285	0.432506	1.28474	28	1	Brain_Anterior_cingulate_cortex_BA24
GSE20715_0H_VS_6H_OZONE_TLR4_KO_LUNG_UP	0.718673	0.991692	0.0197194	-0.274019	-0.842868	31	1	Brain_Anterior_cingulate_cortex_BA24
GSE20715_WT_VS_TLR4_KO_24H_OZONE_LUNG_DN	0.111629	0.991692	0.0597724	-0.4518	-1.32711	25	1	Brain_Anterior_cingulate_cortex_BA24
GSE20715_WT_VS_TLR4_KO_24H_OZONE_LUNG_UP	0.233665	0.991692	0.0391148	0.377939	1.16371	33	1	Brain_Anterior_cingulate_cortex_BA24
GSE20715_WT_VS_TLR4_KO_48H_OZONE_LUNG_DN	0.131321	0.991692	0.055012	-0.473494	-1.3138	20	1	Brain_Anterior_cingulate_cortex_BA24
GSE20715_WT_VS_TLR4_KO_48H_OZONE_LUNG_UP	0.411316	0.991692	0.0279779	0.359896	1.03311	24	1	Brain_Anterior_cingulate_cortex_BA24
GSE20715_WT_VS_TLR4_KO_6H_OZONE_LUNG_DN	0.175576	0.991692	0.0472282	-0.383952	-1.21234	35	1	Brain_Anterior_cingulate_cortex_BA24
GSE20715_WT_VS_TLR4_KO_6H_OZONE_LUNG_UP	0.507478	0.991692	0.025146	-0.33436	-0.958409	23	1	Brain_Anterior_cingulate_cortex_BA24
GSE20715_WT_VS_TLR4_KO_LUNG_DN	0.409593	0.991692	0.028199	0.357408	1.0326	25	1	Brain_Anterior_cingulate_cortex_BA24
GSE20715_WT_VS_TLR4_KO_LUNG_UP	0.760592	0.991947	0.0188358	-0.263889	-0.817868	32	1	Brain_Anterior_cingulate_cortex_BA24
GSE20727_CTRL_VS_DNFB_ALLERGEN_TREATED_DC_DN	0.398117	0.991692	0.0285908	0.335203	1.0384	34	1	Brain_Anterior_cingulate_cortex_BA24
GSE20727_CTRL_VS_DNFB_ALLERGEN_TREATED_DC_UP	0.307316	0.991692	0.0342425	-0.358696	-1.09771	30	1	Brain_Anterior_cingulate_cortex_BA24
GSE20727_CTRL_VS_H2O2_TREATED_DC_DN	0.104516	0.991692	0.0610139	0.479566	1.34467	22	1	Brain_Anterior_cingulate_cortex_BA24
GSE20727_CTRL_VS_H2O2_TREATED_DC_UP	0.0657792	0.991692	0.0774316	0.492844	1.41475	24	1	Brain_Anterior_cingulate_cortex_BA24
GSE20727_CTRL_VS_ROS_INHIBITOR_TREATED_DC_DN	0.58705	0.991692	0.0220351	0.304871	0.914297	29	1	Brain_Anterior_cingulate_cortex_BA24
GSE20727_CTRL_VS_ROS_INHIBITOR_TREATED_DC_UP	0.906496	0.992697	0.0156174	0.23784	0.700524	27	1	Brain_Anterior_cingulate_cortex_BA24
GSE20727_CTRL_VS_ROS_INH_AND_DNFB_ALLERGEN_TREATED_DC_DN	0.597479	0.991692	0.0218632	0.305046	0.906127	28	1	Brain_Anterior_cingulate_cortex_BA24
GSE20727_CTRL_VS_ROS_INH_AND_DNFB_ALLERGEN_TREATED_DC_UP	0.138545	0.991692	0.0519696	0.395122	1.25312	38	1	Brain_Anterior_cingulate_cortex_BA24
GSE20727_DNFB_ALLERGEN_VS_ROS_INH_AND_DNFB_ALLERGEN_TREATED_DC_DN	0.989187	0.998481	0.0140781	0.183755	0.604296	45	1	Brain_Anterior_cingulate_cortex_BA24
GSE20727_DNFB_ALLERGEN_VS_ROS_INH_AND_DNFB_ALLERGEN_TREATED_DC_UP	0.886377	0.991947	0.0157977	0.25545	0.693966	19	1	Brain_Anterior_cingulate_cortex_BA24
GSE20727_H2O2_VS_ROS_INHIBITOR_TREATED_DC_DN	0.699025	0.991692	0.0199163	-0.282183	-0.850984	28	1	Brain_Anterior_cingulate_cortex_BA24
GSE20727_H2O2_VS_ROS_INHIBITOR_TREATED_DC_UP	0.00215389	0.991692	0.60892	0.656971	1.82091	21	1	Brain_Anterior_cingulate_cortex_BA24
GSE20727_ROS_INH_VS_ROS_INH_AND_DNFB_ALLERGEN_TREATED_DC_DN	0.224918	0.991692	0.0409846	-0.429445	-1.19158	20	1	Brain_Anterior_cingulate_cortex_BA24
GSE20727_ROS_INH_VS_ROS_INH_AND_DNFB_ALLERGEN_TREATED_DC_UP	0.0676967	0.991692	0.0777922	-0.511432	-1.43638	21	1	Brain_Anterior_cingulate_cortex_BA24
GSE20754_WT_VS_TCF1_KO_MEMORY_CD8_TCELL_DN	0.551916	0.991692	0.0238524	-0.277681	-0.940222	49	1	Brain_Anterior_cingulate_cortex_BA24
GSE20754_WT_VS_TCF1_KO_MEMORY_CD8_TCELL_UP	0.809702	0.991947	0.0172871	0.274027	0.76835	22	1	Brain_Anterior_cingulate_cortex_BA24
GSE21033_1H_VS_12H_POLYIC_STIM_DC_UP	0.732801	0.991692	0.0185877	0.298439	0.81075	19	1	Brain_Anterior_cingulate_cortex_BA24
GSE21033_1H_VS_24H_POLYIC_STIM_DC_DN	0.756067	0.991692	0.018925	-0.264754	-0.820551	32	1	Brain_Anterior_cingulate_cortex_BA24
GSE21033_1H_VS_24H_POLYIC_STIM_DC_UP	0.780051	0.991947	0.017801	0.283522	0.78583	21	1	Brain_Anterior_cingulate_cortex_BA24
GSE21033_3H_VS_12H_POLYIC_STIM_DC_DN	0.0937682	0.991692	0.0640749	0.514246	1.37809	18	1	Brain_Anterior_cingulate_cortex_BA24
GSE21033_3H_VS_12H_POLYIC_STIM_DC_UP	0.884675	0.991947	0.0157946	0.273821	0.685167	14	1	Brain_Anterior_cingulate_cortex_BA24
GSE21033_3H_VS_24H_POLYIC_STIM_DC_DN	0.683492	0.991692	0.0196328	0.31114	0.845254	19	1	Brain_Anterior_cingulate_cortex_BA24
GSE21033_3H_VS_24H_POLYIC_STIM_DC_UP	0.769168	0.991947	0.0185403	-0.286209	-0.794139	20	1	Brain_Anterior_cingulate_cortex_BA24
GSE21033_CTRL_VS_POLYIC_STIM_DC_12H_DN	0.371533	0.991692	0.0305703	-0.381476	-1.05848	20	1	Brain_Anterior_cingulate_cortex_BA24
GSE21033_CTRL_VS_POLYIC_STIM_DC_12H_UP	0.55685	0.991692	0.0230177	0.323211	0.933798	25	1	Brain_Anterior_cingulate_cortex_BA24
GSE21033_CTRL_VS_POLYIC_STIM_DC_1H_DN	0.969903	0.996376	0.0153067	-0.216883	-0.583603	18	1	Brain_Anterior_cingulate_cortex_BA24
GSE21033_CTRL_VS_POLYIC_STIM_DC_1H_UP	0.209588	0.991692	0.0427486	-0.418451	-1.19945	23	1	Brain_Anterior_cingulate_cortex_BA24
GSE21033_CTRL_VS_POLYIC_STIM_DC_24H_DN	0.71831	0.991692	0.0189413	0.277484	0.832162	29	1	Brain_Anterior_cingulate_cortex_BA24
GSE21033_CTRL_VS_POLYIC_STIM_DC_24H_UP	0.552565	0.991692	0.0229497	0.304978	0.939055	33	1	Brain_Anterior_cingulate_cortex_BA24
GSE21033_CTRL_VS_POLYIC_STIM_DC_3H_DN	0.596981	0.991692	0.0224296	-0.291066	-0.915216	34	1	Brain_Anterior_cingulate_cortex_BA24
GSE21033_CTRL_VS_POLYIC_STIM_DC_3H_UP	0.904037	0.992697	0.0155234	0.232452	0.715743	33	1	Brain_Anterior_cingulate_cortex_BA24
GSE21033_CTRL_VS_POLYIC_STIM_DC_6H_DN	0.393131	0.991692	0.0297929	-0.396519	-1.051	17	1	Brain_Anterior_cingulate_cortex_BA24
GSE21033_CTRL_VS_POLYIC_STIM_DC_6H_UP	0.187722	0.991692	0.0445156	0.423608	1.22386	25	1	Brain_Anterior_cingulate_cortex_BA24
GSE21063_3H_VS_16H_ANTI_IGM_STIM_BCELL_DN	0.165239	0.991692	0.0473801	0.394333	1.23066	35	1	Brain_Anterior_cingulate_cortex_BA24
GSE21063_3H_VS_16H_ANTI_IGM_STIM_BCELL_UP	0.963874	0.996376	0.0146146	0.21387	0.607409	23	1	Brain_Anterior_cingulate_cortex_BA24
GSE21063_3H_VS_16H_ANTI_IGM_STIM_NFATC1_KOBCELL_DN	0.169837	0.991692	0.0468689	0.396251	1.22752	34	1	Brain_Anterior_cingulate_cortex_BA24
GSE21063_3H_VS_16H_ANTI_IGM_STIM_NFATC1_KOBCELL_UP	0.179577	0.991692	0.0453916	0.410473	1.23099	29	1	Brain_Anterior_cingulate_cortex_BA24
GSE21063_CTRL_VS_ANTI_IGM_STIM_BCELL_16H_DN	0.66434	0.991692	0.0208606	-0.315231	-0.859701	19	1	Brain_Anterior_cingulate_cortex_BA24
GSE21063_CTRL_VS_ANTI_IGM_STIM_BCELL_16H_UP	0.0682372	0.991692	0.0774316	-0.465927	-1.4051	28	1	Brain_Anterior_cingulate_cortex_BA24
GSE21063_CTRL_VS_ANTI_IGM_STIM_BCELL_3H_DN	0.965437	0.996376	0.0145098	0.207291	0.63078	31	1	Brain_Anterior_cingulate_cortex_BA24
GSE21063_CTRL_VS_ANTI_IGM_STIM_BCELL_3H_UP	0.0972137	0.991692	0.0644264	-0.456456	-1.35245	26	1	Brain_Anterior_cingulate_cortex_BA24
GSE21063_CTRL_VS_ANTI_IGM_STIM_BCELL_8H_DN	0.892607	0.992098	0.0156709	0.237082	0.725717	32	1	Brain_Anterior_cingulate_cortex_BA24
GSE21063_CTRL_VS_ANTI_IGM_STIM_BCELL_8H_UP	0.284502	0.991692	0.0361407	-0.432774	-1.1471	17	1	Brain_Anterior_cingulate_cortex_BA24
GSE21063_CTRL_VS_ANTI_IGM_STIM_BCELL_NFATC1_KO_16H_DN	0.560981	0.991692	0.0233169	-0.315992	-0.92819	25	1	Brain_Anterior_cingulate_cortex_BA24
GSE21063_CTRL_VS_ANTI_IGM_STIM_BCELL_NFATC1_KO_16H_UP	0.404932	0.991692	0.0289764	-0.334897	-1.02488	30	1	Brain_Anterior_cingulate_cortex_BA24
GSE21063_CTRL_VS_ANTI_IGM_STIM_BCELL_NFATC1_KO_3H_DN	0.776997	0.991947	0.017749	0.279824	0.794724	23	1	Brain_Anterior_cingulate_cortex_BA24
GSE21063_CTRL_VS_ANTI_IGM_STIM_BCELL_NFATC1_KO_3H_UP	0.340505	0.991692	0.031604	0.374787	1.08281	25	1	Brain_Anterior_cingulate_cortex_BA24
GSE21063_CTRL_VS_ANTI_IGM_STIM_BCELL_NFATC1_KO_8H_DN	0.450389	0.991692	0.0262897	0.326591	0.999711	32	1	Brain_Anterior_cingulate_cortex_BA24
GSE21063_CTRL_VS_ANTI_IGM_STIM_BCELL_NFATC1_KO_8H_UP	0.159382	0.991692	0.0494811	-0.452144	-1.26987	21	1	Brain_Anterior_cingulate_cortex_BA24
GSE21063_WT_VS_NFATC1_KO_16H_ANTI_IGM_STIM_BCELL_DN	0.977861	0.997307	0.0152423	-0.208975	-0.553903	17	1	Brain_Anterior_cingulate_cortex_BA24
GSE21063_WT_VS_NFATC1_KO_16H_ANTI_IGM_STIM_BCELL_UP	0.869845	0.991947	0.0169662	-0.238377	-0.755321	36	1	Brain_Anterior_cingulate_cortex_BA24
GSE21063_WT_VS_NFATC1_KO_3H_ANTI_IGM_STIM_BCELL_DN	0.302105	0.991692	0.0335126	0.350191	1.09921	36	1	Brain_Anterior_cingulate_cortex_BA24
GSE21063_WT_VS_NFATC1_KO_3H_ANTI_IGM_STIM_BCELL_UP	0.0314671	0.991692	0.115548	-0.532958	-1.54596	24	1	Brain_Anterior_cingulate_cortex_BA24
GSE21063_WT_VS_NFATC1_KO_8H_ANTI_IGM_STIM_BCELL_DN	0.589593	0.991692	0.0219671	0.304117	0.912033	29	1	Brain_Anterior_cingulate_cortex_BA24
GSE21063_WT_VS_NFATC1_KO_8H_ANTI_IGM_STIM_BCELL_UP	0.0482473	0.991692	0.0911297	0.491991	1.46144	28	1	Brain_Anterior_cingulate_cortex_BA24
GSE21063_WT_VS_NFATC1_KO_BCELL_DN	0.295744	0.991692	0.0342425	0.358127	1.10942	34	1	Brain_Anterior_cingulate_cortex_BA24
GSE21063_WT_VS_NFATC1_KO_BCELL_UP	0.0297777	0.991692	0.11873	-0.483315	-1.51971	34	1	Brain_Anterior_cingulate_cortex_BA24
GSE2124_CTRL_VS_LYMPHOTOXIN_BETA_TREATED_MLN_DN	0.746688	0.991692	0.0189739	-0.269074	-0.823443	30	1	Brain_Anterior_cingulate_cortex_BA24
GSE2124_CTRL_VS_LYMPHOTOXIN_BETA_TREATED_MLN_UP	0.610402	0.991692	0.0214763	0.299126	0.902986	30	1	Brain_Anterior_cingulate_cortex_BA24
GSE2128_C57BL6_VS_NOD_CD4CD8_DP_THYMOCYTE_DN	0.269366	0.991692	0.0360041	0.362163	1.13027	35	1	Brain_Anterior_cingulate_cortex_BA24
GSE2128_C57BL6_VS_NOD_CD4CD8_DP_THYMOCYTE_UP	0.890285	0.991947	0.015836	0.238695	0.720562	30	1	Brain_Anterior_cingulate_cortex_BA24
GSE2128_C57BL6_VS_NOD_THYMOCYTE_DN	0.695136	0.991692	0.0193515	0.279338	0.855068	32	1	Brain_Anterior_cingulate_cortex_BA24
GSE2128_C57BL6_VS_NOD_THYMOCYTE_MIMETOPE_NEGATIVE_SELECTION_DN	0.491784	0.991692	0.0248988	0.324567	0.973362	29	1	Brain_Anterior_cingulate_cortex_BA24
GSE2128_C57BL6_VS_NOD_THYMOCYTE_MIMETOPE_NEGATIVE_SELECTION_UP	0.111811	0.991692	0.0588174	0.449697	1.32452	27	1	Brain_Anterior_cingulate_cortex_BA24
GSE2128_C57BL6_VS_NOD_THYMOCYTE_UP	0.0783656	0.991692	0.0710016	0.477344	1.37911	25	1	Brain_Anterior_cingulate_cortex_BA24
GSE2128_CTRL_VS_MIMETOPE_NEGATIVE_SELECTION_DP_THYMOCYTE_C57BL6_DN	0.493385	0.991692	0.0247541	0.31748	0.971822	32	1	Brain_Anterior_cingulate_cortex_BA24
GSE2128_CTRL_VS_MIMETOPE_NEGATIVE_SELECTION_DP_THYMOCYTE_C57BL6_UP	0.132816	0.991692	0.0547398	-0.445777	-1.29307	24	1	Brain_Anterior_cingulate_cortex_BA24
GSE2128_CTRL_VS_MIMETOPE_NEGATIVE_SELECTION_DP_THYMOCYTE_NOD_DN	0.526604	0.991692	0.0243868	-0.313554	-0.945587	28	1	Brain_Anterior_cingulate_cortex_BA24
GSE2128_CTRL_VS_MIMETOPE_NEGATIVE_SELECTION_DP_THYMOCYTE_NOD_UP	0.130977	0.991692	0.0551496	-0.4462	-1.2943	24	1	Brain_Anterior_cingulate_cortex_BA24
GSE21360_NAIVE_VS_PRIMARY_MEMORY_CD8_TCELL_DN	0.704698	0.991692	0.0193642	0.292065	0.843813	25	1	Brain_Anterior_cingulate_cortex_BA24
GSE21360_NAIVE_VS_PRIMARY_MEMORY_CD8_TCELL_UP	0.850344	0.991947	0.0165312	0.254851	0.743502	26	1	Brain_Anterior_cingulate_cortex_BA24
GSE21360_NAIVE_VS_QUATERNARY_MEMORY_CD8_TCELL_DN	0.649867	0.991692	0.0211695	-0.305966	-0.877022	23	1	Brain_Anterior_cingulate_cortex_BA24
GSE21360_NAIVE_VS_QUATERNARY_MEMORY_CD8_TCELL_UP	0.489479	0.991692	0.0250653	0.334724	0.976521	26	1	Brain_Anterior_cingulate_cortex_BA24
GSE21360_NAIVE_VS_SECONDARY_MEMORY_CD8_TCELL_DN	0.728603	0.991692	0.0193053	-0.294018	-0.825765	21	1	Brain_Anterior_cingulate_cortex_BA24
GSE21360_NAIVE_VS_SECONDARY_MEMORY_CD8_TCELL_UP	0.703964	0.991692	0.0192174	0.297675	0.845422	23	1	Brain_Anterior_cingulate_cortex_BA24
GSE21360_NAIVE_VS_TERTIARY_MEMORY_CD8_TCELL_DN	0.664474	0.991692	0.0208797	-0.278426	-0.879144	35	1	Brain_Anterior_cingulate_cortex_BA24
GSE21360_NAIVE_VS_TERTIARY_MEMORY_CD8_TCELL_UP	0.404369	0.991692	0.0292059	-0.333783	-1.0267	31	1	Brain_Anterior_cingulate_cortex_BA24
GSE21360_PRIMARY_VS_QUATERNARY_MEMORY_CD8_TCELL_DN	0.143774	0.991692	0.0510906	0.412858	1.26378	32	1	Brain_Anterior_cingulate_cortex_BA24
GSE21360_PRIMARY_VS_QUATERNARY_MEMORY_CD8_TCELL_UP	0.370807	0.991692	0.0305498	-0.376091	-1.05627	21	1	Brain_Anterior_cingulate_cortex_BA24
GSE21360_PRIMARY_VS_SECONDARY_MEMORY_CD8_TCELL_DN	0.0638132	0.991692	0.078404	0.459611	1.40689	32	1	Brain_Anterior_cingulate_cortex_BA24
GSE21360_PRIMARY_VS_SECONDARY_MEMORY_CD8_TCELL_UP	0.651758	0.991692	0.0210044	-0.309631	-0.869616	21	1	Brain_Anterior_cingulate_cortex_BA24
GSE21360_PRIMARY_VS_TERTIARY_MEMORY_CD8_TCELL_DN	0.659692	0.991692	0.0203656	0.300521	0.868243	25	1	Brain_Anterior_cingulate_cortex_BA24
GSE21360_PRIMARY_VS_TERTIARY_MEMORY_CD8_TCELL_UP	0.922698	0.99292	0.0153868	0.238056	0.667491	22	1	Brain_Anterior_cingulate_cortex_BA24
GSE21360_SECONDARY_VS_QUATERNARY_MEMORY_CD8_TCELL_DN	0.863127	0.991947	0.0163142	0.251719	0.734363	26	1	Brain_Anterior_cingulate_cortex_BA24
GSE21360_SECONDARY_VS_QUATERNARY_MEMORY_CD8_TCELL_UP	0.442827	0.991692	0.0265434	0.378023	1.01304	18	1	Brain_Anterior_cingulate_cortex_BA24
GSE21360_SECONDARY_VS_TERTIARY_MEMORY_CD8_TCELL_DN	0.254037	0.991692	0.0374962	0.387986	1.1525	28	1	Brain_Anterior_cingulate_cortex_BA24
GSE21360_SECONDARY_VS_TERTIARY_MEMORY_CD8_TCELL_UP	0.208252	0.991692	0.0416892	0.378313	1.18067	35	1	Brain_Anterior_cingulate_cortex_BA24
GSE21360_TERTIARY_VS_QUATERNARY_MEMORY_CD8_TCELL_DN	0.895736	0.992098	0.0156994	0.261141	0.678011	16	1	Brain_Anterior_cingulate_cortex_BA24
GSE21360_TERTIARY_VS_QUATERNARY_MEMORY_CD8_TCELL_UP	0.057874	0.991692	0.0829663	0.485322	1.42944	27	1	Brain_Anterior_cingulate_cortex_BA24
GSE21379_TFH_VS_NON_TFH_CD4_TCELL_DN	0.758804	0.991774	0.0182093	0.288455	0.799504	21	1	Brain_Anterior_cingulate_cortex_BA24
GSE21379_TFH_VS_NON_TFH_CD4_TCELL_UP	0.770628	0.991947	0.01803	0.278684	0.805155	25	1	Brain_Anterior_cingulate_cortex_BA24
GSE21379_TFH_VS_NON_TFH_SAP_KO_CD4_TCELL_DN	0.832237	0.991947	0.017496	-0.247985	-0.783023	35	1	Brain_Anterior_cingulate_cortex_BA24
GSE21379_TFH_VS_NON_TFH_SAP_KO_CD4_TCELL_UP	0.246475	0.991692	0.0377317	0.365036	1.14581	36	1	Brain_Anterior_cingulate_cortex_BA24
GSE21379_WT_VS_SAP_KO_CD4_TCELL_DN	0.0166406	0.991692	0.156279	0.566573	1.6264	24	1	Brain_Anterior_cingulate_cortex_BA24
GSE21379_WT_VS_SAP_KO_CD4_TCELL_UP	0.215064	0.991692	0.0409429	0.376275	1.17431	35	1	Brain_Anterior_cingulate_cortex_BA24
GSE21379_WT_VS_SAP_KO_TFH_CD4_TCELL_DN	0.123612	0.991692	0.0570783	-0.416211	-1.28996	32	1	Brain_Anterior_cingulate_cortex_BA24
GSE21379_WT_VS_SAP_KO_TFH_CD4_TCELL_UP	0.72529	0.991692	0.0194107	-0.273733	-0.837702	30	1	Brain_Anterior_cingulate_cortex_BA24
GSE21380_NON_TFH_VS_GERMINAL_CENTER_TFH_CD4_TCELL_DN	0.122294	0.991692	0.055804	0.418545	1.28874	33	1	Brain_Anterior_cingulate_cortex_BA24
GSE21380_NON_TFH_VS_GERMINAL_CENTER_TFH_CD4_TCELL_UP	0.644414	0.991692	0.0205083	0.285088	0.889724	35	1	Brain_Anterior_cingulate_cortex_BA24
GSE21380_NON_TFH_VS_TFH_CD4_TCELL_DN	0.645934	0.991692	0.0203565	0.283173	0.888848	36	1	Brain_Anterior_cingulate_cortex_BA24
GSE21380_NON_TFH_VS_TFH_CD4_TCELL_UP	0.689231	0.991692	0.0202835	-0.276483	-0.862332	33	1	Brain_Anterior_cingulate_cortex_BA24
GSE21380_TFH_VS_GERMINAL_CENTER_TFH_CD4_TCELL_DN	0.954331	0.996376	0.0148742	0.216869	0.638756	27	1	Brain_Anterior_cingulate_cortex_BA24
GSE21380_TFH_VS_GERMINAL_CENTER_TFH_CD4_TCELL_UP	0.382461	0.991692	0.0290402	0.332851	1.04478	36	1	Brain_Anterior_cingulate_cortex_BA24
GSE21546_ELK1_KO_VS_SAP1A_KO_AND_ELK1_KO_ANTI_CD3_STIM_DP_THYMOCYTES_DN	0.494094	0.991692	0.0249253	0.329884	0.971625	27	1	Brain_Anterior_cingulate_cortex_BA24
GSE21546_ELK1_KO_VS_SAP1A_KO_AND_ELK1_KO_ANTI_CD3_STIM_DP_THYMOCYTES_UP	0.731587	0.991692	0.0187673	0.278865	0.828358	28	1	Brain_Anterior_cingulate_cortex_BA24
GSE21546_ELK1_KO_VS_SAP1A_KO_AND_ELK1_KO_DP_THYMOCYTES_DN	0.158681	0.991692	0.0483517	0.36412	1.21305	48	1	Brain_Anterior_cingulate_cortex_BA24
GSE21546_ELK1_KO_VS_SAP1A_KO_AND_ELK1_KO_DP_THYMOCYTES_UP	0.685864	0.991692	0.0195042	0.272365	0.873694	40	1	Brain_Anterior_cingulate_cortex_BA24
GSE21546_SAP1A_KO_VS_SAP1A_KO_AND_ELK1_KO_ANTI_CD3_STIM_DP_THYMOCYTES_DN	0.338533	0.991692	0.0322154	-0.367012	-1.07805	25	1	Brain_Anterior_cingulate_cortex_BA24
GSE21546_SAP1A_KO_VS_SAP1A_KO_AND_ELK1_KO_ANTI_CD3_STIM_DP_THYMOCYTES_UP	0.141943	0.991692	0.0513538	0.391937	1.24937	39	1	Brain_Anterior_cingulate_cortex_BA24
GSE21546_SAP1A_KO_VS_SAP1A_KO_AND_ELK1_KO_DP_THYMOCYTES_DN	0.0832848	0.991692	0.0681851	0.522568	1.4004	18	1	Brain_Anterior_cingulate_cortex_BA24
GSE21546_SAP1A_KO_VS_SAP1A_KO_AND_ELK1_KO_DP_THYMOCYTES_UP	0.77257	0.991947	0.0184655	-0.264024	-0.807989	30	1	Brain_Anterior_cingulate_cortex_BA24
GSE21546_UNSTIM_VS_ANTI_CD3_STIM_DP_THYMOCYTES_DN	0.535687	0.991692	0.0233577	0.29664	0.956117	41	1	Brain_Anterior_cingulate_cortex_BA24
GSE21546_UNSTIM_VS_ANTI_CD3_STIM_DP_THYMOCYTES_UP	0.896538	0.992229	0.016444	-0.234433	-0.721103	31	1	Brain_Anterior_cingulate_cortex_BA24
GSE21546_UNSTIM_VS_ANTI_CD3_STIM_ELK1_KO_DP_THYMOCYTES_DN	0.0118437	0.991692	0.186473	0.576609	1.6659	25	1	Brain_Anterior_cingulate_cortex_BA24
GSE21546_UNSTIM_VS_ANTI_CD3_STIM_ELK1_KO_DP_THYMOCYTES_UP	0.231907	0.991692	0.0392265	0.382052	1.16948	32	1	Brain_Anterior_cingulate_cortex_BA24
GSE21546_UNSTIM_VS_ANTI_CD3_STIM_SAP1A_KO_AND_ELK1_KO_DP_THYMOCYTES_DN	0.723813	0.991692	0.0188681	0.298708	0.818651	20	1	Brain_Anterior_cingulate_cortex_BA24
GSE21546_UNSTIM_VS_ANTI_CD3_STIM_SAP1A_KO_AND_ELK1_KO_DP_THYMOCYTES_UP	0.0329324	0.991692	0.110872	0.543201	1.52309	22	1	Brain_Anterior_cingulate_cortex_BA24
GSE21546_UNSTIM_VS_ANTI_CD3_STIM_SAP1A_KO_DP_THYMOCYTES_DN	0.458194	0.991692	0.0261866	0.362176	1.00384	21	1	Brain_Anterior_cingulate_cortex_BA24
GSE21546_UNSTIM_VS_ANTI_CD3_STIM_SAP1A_KO_DP_THYMOCYTES_UP	0.616447	0.991692	0.0220877	-0.292252	-0.898952	31	1	Brain_Anterior_cingulate_cortex_BA24
GSE21546_WT_VS_ELK1_KO_ANTI_CD3_STIM_DP_THYMOCYTES_DN	0.602477	0.991692	0.022473	-0.284168	-0.916287	39	1	Brain_Anterior_cingulate_cortex_BA24
GSE21546_WT_VS_ELK1_KO_ANTI_CD3_STIM_DP_THYMOCYTES_UP	0.568215	0.991692	0.0234104	-0.288368	-0.934651	40	1	Brain_Anterior_cingulate_cortex_BA24
GSE21546_WT_VS_ELK1_KO_DP_THYMOCYTES_DN	0.556144	0.991692	0.023552	-0.30386	-0.929899	30	1	Brain_Anterior_cingulate_cortex_BA24
GSE21546_WT_VS_ELK1_KO_DP_THYMOCYTES_UP	0.549046	0.991692	0.0230177	0.303042	0.945756	35	1	Brain_Anterior_cingulate_cortex_BA24
GSE21546_WT_VS_SAP1A_KO_AND_ELK1_KO_ANTI_CD3_STIM_DP_THYMOCYTES_DN	0.61135	0.991692	0.0221246	-0.313005	-0.897199	23	1	Brain_Anterior_cingulate_cortex_BA24
GSE21546_WT_VS_SAP1A_KO_AND_ELK1_KO_ANTI_CD3_STIM_DP_THYMOCYTES_UP	0.635311	0.991692	0.0213914	-0.295004	-0.882499	27	1	Brain_Anterior_cingulate_cortex_BA24
GSE21546_WT_VS_SAP1A_KO_AND_ELK1_KO_DP_THYMOCYTES_DN	0.119092	0.991692	0.0583286	-0.396299	-1.27785	39	1	Brain_Anterior_cingulate_cortex_BA24
GSE21546_WT_VS_SAP1A_KO_AND_ELK1_KO_DP_THYMOCYTES_UP	0.603202	0.991692	0.021582	0.318842	0.905539	23	1	Brain_Anterior_cingulate_cortex_BA24
GSE21546_WT_VS_SAP1A_KO_ANTI_CD3_STIM_DP_THYMOCYTES_DN	0.117853	0.991692	0.0585444	-0.419231	-1.29932	32	1	Brain_Anterior_cingulate_cortex_BA24
GSE21546_WT_VS_SAP1A_KO_ANTI_CD3_STIM_DP_THYMOCYTES_UP	0.885053	0.991947	0.0164172	-0.242008	-0.729828	28	1	Brain_Anterior_cingulate_cortex_BA24
GSE21546_WT_VS_SAP1A_KO_DP_THYMOCYTES_DN	0.28589	0.991692	0.0357942	-0.369557	-1.12042	29	1	Brain_Anterior_cingulate_cortex_BA24
GSE21546_WT_VS_SAP1A_KO_DP_THYMOCYTES_UP	0.481231	0.991692	0.0260626	-0.313883	-0.978978	33	1	Brain_Anterior_cingulate_cortex_BA24
GSE21670_IL6_VS_TGFB_AND_IL6_TREATED_CD4_TCELL_DN	0.791125	0.991947	0.0183018	-0.251734	-0.811706	39	1	Brain_Anterior_cingulate_cortex_BA24
GSE21670_IL6_VS_TGFB_AND_IL6_TREATED_CD4_TCELL_UP	0.0974473	0.991692	0.0642148	-0.459584	-1.34997	25	1	Brain_Anterior_cingulate_cortex_BA24
GSE21670_IL6_VS_TGFB_AND_IL6_TREATED_STAT3_KO_CD4_TCELL_DN	0.135278	0.991692	0.0529733	0.447609	1.2849	24	1	Brain_Anterior_cingulate_cortex_BA24
GSE21670_IL6_VS_TGFB_AND_IL6_TREATED_STAT3_KO_CD4_TCELL_UP	0.11159	0.991692	0.0601784	-0.418301	-1.30465	33	1	Brain_Anterior_cingulate_cortex_BA24
GSE21670_STAT3_KO_VS_WT_CD4_TCELL_DN	0.404457	0.991692	0.0284065	0.369848	1.03702	22	1	Brain_Anterior_cingulate_cortex_BA24
GSE21670_STAT3_KO_VS_WT_CD4_TCELL_IL6_TREATED_DN	0.441413	0.991692	0.026787	0.334177	1.0088	30	1	Brain_Anterior_cingulate_cortex_BA24
GSE21670_STAT3_KO_VS_WT_CD4_TCELL_IL6_TREATED_UP	0.676686	0.991692	0.0204115	-0.286744	-0.864737	28	1	Brain_Anterior_cingulate_cortex_BA24
GSE21670_STAT3_KO_VS_WT_CD4_TCELL_TGFB_IL6_TREATED_DN	0.927814	0.993739	0.0157914	-0.232679	-0.645612	20	1	Brain_Anterior_cingulate_cortex_BA24
GSE21670_STAT3_KO_VS_WT_CD4_TCELL_TGFB_IL6_TREATED_UP	0.184825	0.991692	0.0445415	0.396267	1.21299	32	1	Brain_Anterior_cingulate_cortex_BA24
GSE21670_STAT3_KO_VS_WT_CD4_TCELL_TGFB_TREATED_DN	0.354885	0.991692	0.0314389	-0.337562	-1.06141	34	1	Brain_Anterior_cingulate_cortex_BA24
GSE21670_STAT3_KO_VS_WT_CD4_TCELL_TGFB_TREATED_UP	0.273628	0.991692	0.036907	-0.34144	-1.11358	41	1	Brain_Anterior_cingulate_cortex_BA24
GSE21670_STAT3_KO_VS_WT_CD4_TCELL_UP	0.828909	0.991947	0.0169036	0.260596	0.760261	26	1	Brain_Anterior_cingulate_cortex_BA24
GSE21670_TGFB_VS_IL6_TREATED_CD4_TCELL_DN	0.0414336	0.991692	0.101118	-0.457057	-1.45583	37	1	Brain_Anterior_cingulate_cortex_BA24
GSE21670_TGFB_VS_IL6_TREATED_CD4_TCELL_UP	0.619262	0.991692	0.021243	0.324262	0.888684	20	1	Brain_Anterior_cingulate_cortex_BA24
GSE21670_TGFB_VS_IL6_TREATED_STAT3_KO_CD4_TCELL_DN	0.455595	0.991692	0.0261866	0.332352	0.996709	29	1	Brain_Anterior_cingulate_cortex_BA24
GSE21670_TGFB_VS_IL6_TREATED_STAT3_KO_CD4_TCELL_UP	0.756656	0.991692	0.0189658	-0.257589	-0.830584	39	1	Brain_Anterior_cingulate_cortex_BA24
GSE21670_TGFB_VS_TGFB_AND_IL6_TREATED_CD4_TCELL_DN	0.389186	0.991692	0.0298609	-0.327947	-1.03551	35	1	Brain_Anterior_cingulate_cortex_BA24
GSE21670_TGFB_VS_TGFB_AND_IL6_TREATED_CD4_TCELL_UP	0.46668	0.991692	0.0264758	-0.321013	-0.982392	30	1	Brain_Anterior_cingulate_cortex_BA24
GSE21670_TGFB_VS_TGFB_AND_IL6_TREATED_STAT3_KO_CD4_TCELL_DN	0.602462	0.991692	0.0223756	-0.292489	-0.912253	33	1	Brain_Anterior_cingulate_cortex_BA24
GSE21670_TGFB_VS_TGFB_AND_IL6_TREATED_STAT3_KO_CD4_TCELL_UP	0.768509	0.991947	0.0185561	-0.260375	-0.818711	34	1	Brain_Anterior_cingulate_cortex_BA24
GSE21670_UNTREATED_VS_IL6_TREATED_CD4_TCELL_DN	0.809936	0.991947	0.0179356	-0.280695	-0.755313	18	1	Brain_Anterior_cingulate_cortex_BA24
GSE21670_UNTREATED_VS_IL6_TREATED_CD4_TCELL_UP	0.87566	0.991947	0.0165785	-0.24536	-0.73399	27	1	Brain_Anterior_cingulate_cortex_BA24
GSE21670_UNTREATED_VS_IL6_TREATED_STAT3_KO_CD4_TCELL_DN	0.712071	0.991692	0.0191219	0.27781	0.838639	30	1	Brain_Anterior_cingulate_cortex_BA24
GSE21670_UNTREATED_VS_IL6_TREATED_STAT3_KO_CD4_TCELL_UP	0.932052	0.994299	0.0150149	0.238924	0.640277	18	1	Brain_Anterior_cingulate_cortex_BA24
GSE21670_UNTREATED_VS_TGFB_IL6_TREATED_CD4_TCELL_DN	0.121159	0.991692	0.055804	0.405841	1.28177	37	1	Brain_Anterior_cingulate_cortex_BA24
GSE21670_UNTREATED_VS_TGFB_IL6_TREATED_CD4_TCELL_UP	0.0354069	0.991692	0.106409	0.498144	1.49391	29	1	Brain_Anterior_cingulate_cortex_BA24
GSE21670_UNTREATED_VS_TGFB_IL6_TREATED_STAT3_KO_CD4_TCELL_DN	0.813546	0.991947	0.0170255	0.252558	0.788203	35	1	Brain_Anterior_cingulate_cortex_BA24
GSE21670_UNTREATED_VS_TGFB_IL6_TREATED_STAT3_KO_CD4_TCELL_UP	0.921592	0.992697	0.0152454	0.227304	0.699889	33	1	Brain_Anterior_cingulate_cortex_BA24
GSE21670_UNTREATED_VS_TGFB_TREATED_CD4_TCELL_DN	0.824083	0.991947	0.0169488	0.250521	0.776071	34	1	Brain_Anterior_cingulate_cortex_BA24
GSE21670_UNTREATED_VS_TGFB_TREATED_CD4_TCELL_UP	0.822577	0.991947	0.0176164	-0.267895	-0.767895	23	1	Brain_Anterior_cingulate_cortex_BA24
GSE21670_UNTREATED_VS_TGFB_TREATED_STAT3_KO_CD4_TCELL_DN	0.628208	0.991692	0.0217295	-0.324323	-0.884496	19	1	Brain_Anterior_cingulate_cortex_BA24
GSE21670_UNTREATED_VS_TGFB_TREATED_STAT3_KO_CD4_TCELL_UP	0.557495	0.991692	0.0227146	0.293447	0.941321	40	1	Brain_Anterior_cingulate_cortex_BA24
GSE21678_WT_VS_FOXO1_FOXO3_KO_TREG_DN	0.367726	0.991692	0.0309871	-0.321764	-1.04941	41	1	Brain_Anterior_cingulate_cortex_BA24
GSE21678_WT_VS_FOXO1_FOXO3_KO_TREG_UP	0.843195	0.991947	0.0165515	0.262721	0.746149	23	1	Brain_Anterior_cingulate_cortex_BA24
GSE21774_CD56_BRIGHT_VS_DIM_CD62L_POSITIVE_NK_CELL_DN	0.878082	0.991947	0.0157627	0.231657	0.759114	44	1	Brain_Anterior_cingulate_cortex_BA24
GSE21774_CD56_BRIGHT_VS_DIM_CD62L_POSITIVE_NK_CELL_UP	0.146174	0.991692	0.0509418	0.462722	1.28251	21	1	Brain_Anterior_cingulate_cortex_BA24
GSE21774_CD62L_POS_CD56_BRIGHT_VS_CD62L_NEG_CD56_DIM_NK_CELL_DN	0.770431	0.991947	0.0178569	0.263143	0.810241	33	1	Brain_Anterior_cingulate_cortex_BA24
GSE21774_CD62L_POS_CD56_BRIGHT_VS_CD62L_NEG_CD56_DIM_NK_CELL_UP	0.669734	0.991692	0.0206761	-0.285941	-0.866918	29	1	Brain_Anterior_cingulate_cortex_BA24
GSE21774_CD62L_POS_CD56_DIM_VS_CD62L_NEG_CD56_DIM_NK_CELL_DN	0.716438	0.991692	0.0187914	0.270573	0.849297	36	1	Brain_Anterior_cingulate_cortex_BA24
GSE21774_CD62L_POS_CD56_DIM_VS_CD62L_NEG_CD56_DIM_NK_CELL_UP	0.348187	0.991692	0.0321116	-0.336065	-1.06485	36	1	Brain_Anterior_cingulate_cortex_BA24
GSE21927_BALBC_VS_C57BL6_MONOCYTE_SPLEEN_DN	0.775385	0.991947	0.0185087	-0.260866	-0.813623	33	1	Brain_Anterior_cingulate_cortex_BA24
GSE21927_BALBC_VS_C57BL6_MONOCYTE_SPLEEN_UP	0.968879	0.996376	0.015319	-0.204296	-0.628402	31	1	Brain_Anterior_cingulate_cortex_BA24
GSE21927_BALBC_VS_C57BL6_MONOCYTE_TUMOR_DN	0.700778	0.991692	0.0192299	0.278336	0.851999	32	1	Brain_Anterior_cingulate_cortex_BA24
GSE21927_BALBC_VS_C57BL6_MONOCYTE_TUMOR_UP	0.0234633	0.991692	0.130631	0.471599	1.50331	39	1	Brain_Anterior_cingulate_cortex_BA24
GSE21927_C26GM_VS_4T1_TUMOR_MONOCYTE_BALBC_DN	0.352354	0.991692	0.0315598	-0.346886	-1.06157	30	1	Brain_Anterior_cingulate_cortex_BA24
GSE21927_C26GM_VS_4T1_TUMOR_MONOCYTE_BALBC_UP	0.850667	0.991947	0.0171415	-0.245276	-0.764999	33	1	Brain_Anterior_cingulate_cortex_BA24
GSE21927_EL4_VS_MCA203_TUMOR_MONOCYTES_DN	0.181781	0.991692	0.0464009	-0.396354	-1.21916	31	1	Brain_Anterior_cingulate_cortex_BA24
GSE21927_EL4_VS_MCA203_TUMOR_MONOCYTES_UP	0.584622	0.991692	0.0229328	-0.33872	-0.911451	18	1	Brain_Anterior_cingulate_cortex_BA24
GSE21927_GMCSF_IL6_VS_GMCSF_GCSF_TREATED_BONE_MARROW_DN	0.0469484	0.991692	0.0920996	0.48602	1.45755	29	1	Brain_Anterior_cingulate_cortex_BA24
GSE21927_GMCSF_IL6_VS_GMCSF_GCSF_TREATED_BONE_MARROW_UP	0.191611	0.991692	0.0439556	0.410281	1.21873	28	1	Brain_Anterior_cingulate_cortex_BA24
GSE21927_HEALTHY_VS_TUMOROUS_BALBC_MOUSE_MONOCYTE_DN	0.514425	0.991692	0.0247803	-0.319194	-0.954864	27	1	Brain_Anterior_cingulate_cortex_BA24
GSE21927_HEALTHY_VS_TUMOROUS_BALBC_MOUSE_MONOCYTE_UP	0.908103	0.992697	0.0161889	-0.228518	-0.712731	33	1	Brain_Anterior_cingulate_cortex_BA24
GSE21927_SPLEEN_C57BL6_VS_4T1_TUMOR_BALBC_MONOCYTES_DN	0.113263	0.991692	0.0582215	0.439248	1.31729	29	1	Brain_Anterior_cingulate_cortex_BA24
GSE21927_SPLEEN_C57BL6_VS_4T1_TUMOR_BALBC_MONOCYTES_UP	0.749794	0.991692	0.0190806	-0.267253	-0.822055	31	1	Brain_Anterior_cingulate_cortex_BA24
GSE21927_SPLEEN_C57BL6_VS_EL4_TUMOR_BALBC_MONOCYTES_DN	0.382924	0.991692	0.0293082	0.348112	1.05086	30	1	Brain_Anterior_cingulate_cortex_BA24
GSE21927_SPLEEN_C57BL6_VS_EL4_TUMOR_BALBC_MONOCYTES_UP	0.083671	0.991692	0.069553	-0.470315	-1.3815	25	1	Brain_Anterior_cingulate_cortex_BA24
GSE21927_SPLEEN_MONOCYTE_VS_GMCSF_GCSF_BONE_MARROW_DN	0.140718	0.991692	0.0531804	-0.404528	-1.26169	33	1	Brain_Anterior_cingulate_cortex_BA24
GSE21927_SPLEEN_MONOCYTE_VS_GMCSF_GCSF_BONE_MARROW_UP	0.363636	0.991692	0.031136	-0.341118	-1.05723	32	1	Brain_Anterior_cingulate_cortex_BA24
GSE21927_SPLEEN_VS_4T1_TUMOR_MONOCYTE_BALBC_DN	0.131401	0.991692	0.0534318	0.400692	1.26551	37	1	Brain_Anterior_cingulate_cortex_BA24
GSE21927_SPLEEN_VS_4T1_TUMOR_MONOCYTE_BALBC_UP	0.608361	0.991692	0.0216022	0.321538	0.901569	22	1	Brain_Anterior_cingulate_cortex_BA24
GSE21927_SPLEEN_VS_BONE_MARROW_MONOCYTE_BALBC_DN	0.462247	0.991692	0.0259831	0.321292	0.995309	34	1	Brain_Anterior_cingulate_cortex_BA24
GSE21927_SPLEEN_VS_BONE_MARROW_MONOCYTE_BALBC_UP	0.0185072	0.991692	0.150964	-0.54784	-1.62322	26	1	Brain_Anterior_cingulate_cortex_BA24
GSE21927_SPLEEN_VS_C26GM_TUMOR_MONOCYTE_BALBC_DN	0.690389	0.991692	0.020211	-0.281993	-0.854948	29	1	Brain_Anterior_cingulate_cortex_BA24
GSE21927_SPLEEN_VS_C26GM_TUMOR_MONOCYTE_BALBC_UP	0.328673	0.991692	0.0322385	0.367718	1.09229	28	1	Brain_Anterior_cingulate_cortex_BA24
GSE21927_SPLEEN_VS_TUMOR_MONOCYTE_BALBC_DN	0.157372	0.991692	0.0497572	-0.445878	-1.26949	22	1	Brain_Anterior_cingulate_cortex_BA24
GSE21927_SPLEEN_VS_TUMOR_MONOCYTE_BALBC_UP	0.764961	0.991947	0.0180983	0.273138	0.804487	27	1	Brain_Anterior_cingulate_cortex_BA24
GSE21927_SPLEEN_VS_TUMOR_MONOCYTE_C57BL6_DN	0.907792	0.992697	0.0155172	0.239152	0.686508	24	1	Brain_Anterior_cingulate_cortex_BA24
GSE21927_SPLEEN_VS_TUMOR_MONOCYTE_C57BL6_UP	0.273398	0.991692	0.0356461	0.372629	1.1339	31	1	Brain_Anterior_cingulate_cortex_BA24
GSE21927_SPLENIC_C26GM_TUMOROUS_VS_4T1_TUMOR_MONOCYTES_DN	0.465849	0.991692	0.0265661	-0.324581	-0.984064	29	1	Brain_Anterior_cingulate_cortex_BA24
GSE21927_SPLENIC_C26GM_TUMOROUS_VS_4T1_TUMOR_MONOCYTES_UP	0.849239	0.991947	0.0172052	-0.245609	-0.761215	32	1	Brain_Anterior_cingulate_cortex_BA24
GSE21927_SPLENIC_C26GM_TUMOROUS_VS_BONE_MARROW_MONOCYTES_DN	0.930967	0.994299	0.0151783	0.223213	0.691476	34	1	Brain_Anterior_cingulate_cortex_BA24
GSE21927_SPLENIC_C26GM_TUMOROUS_VS_BONE_MARROW_MONOCYTES_UP	0.350633	0.991692	0.031704	-0.368524	-1.06898	24	1	Brain_Anterior_cingulate_cortex_BA24
GSE21927_SPLENIC_VS_TUMOR_MONOCYTES_FROM_C26GM_TUMOROUS_MICE_BALBC_DN	0.970018	0.996376	0.0151509	-0.200575	-0.63068	34	1	Brain_Anterior_cingulate_cortex_BA24
GSE21927_SPLENIC_VS_TUMOR_MONOCYTES_FROM_C26GM_TUMOROUS_MICE_BALBC_UP	0.0271761	0.991692	0.1245	-0.539838	-1.56592	24	1	Brain_Anterior_cingulate_cortex_BA24
GSE21927_UNTREATED_VS_GMCSF_GCSF_TREATED_BONE_MARROW_DN	0.805042	0.991947	0.0178196	-0.274966	-0.772257	21	1	Brain_Anterior_cingulate_cortex_BA24
GSE21927_UNTREATED_VS_GMCSF_GCSF_TREATED_BONE_MARROW_UP	0.405516	0.991692	0.0282162	0.345189	1.03521	29	1	Brain_Anterior_cingulate_cortex_BA24
GSE21927_UNTREATED_VS_GMCSF_IL6_TREATED_BONE_MARROW_DN	0.317261	0.991692	0.0334873	-0.372401	-1.09389	25	1	Brain_Anterior_cingulate_cortex_BA24
GSE21927_UNTREATED_VS_GMCSF_IL6_TREATED_BONE_MARROW_UP	0.767028	0.991947	0.0178047	0.260342	0.825665	38	1	Brain_Anterior_cingulate_cortex_BA24
GSE2197_CPG_DNA_VS_UNTREATED_IN_DC_DN	0.271957	0.991692	0.0355873	0.340139	1.1146	44	1	Brain_Anterior_cingulate_cortex_BA24
GSE2197_CPG_DNA_VS_UNTREATED_IN_DC_UP	0.349374	0.991692	0.0309448	0.35909	1.0769	29	1	Brain_Anterior_cingulate_cortex_BA24
GSE2197_IMMUNOSUPPRESSIVE_DNA_VS_UNTREATEDIN_DC_DN	0.203922	0.991692	0.0435843	-0.363751	-1.1729	39	1	Brain_Anterior_cingulate_cortex_BA24
GSE2197_IMMUNOSUPPRESSIVE_DNA_VS_UNTREATED_IN_DC_UP	0.434221	0.991692	0.0270275	0.353507	1.01477	24	1	Brain_Anterior_cingulate_cortex_BA24
GSE22025_PROGESTERONE_VS_TGFB1_AND_PROGESTERONE_TREATED_CD4_TCELL_DN	0.437586	0.991692	0.0270196	0.362467	1.01633	22	1	Brain_Anterior_cingulate_cortex_BA24
GSE22025_PROGESTERONE_VS_TGFB1_AND_PROGESTERONE_TREATED_CD4_TCELL_UP	0.557741	0.991692	0.0229384	0.337359	0.935049	21	1	Brain_Anterior_cingulate_cortex_BA24
GSE22025_TGFB1_VS_TGFB1_AND_PROGESTERONE_TREATED_CD4_TCELL_DN	0.813292	0.991947	0.01705	0.278244	0.755887	19	1	Brain_Anterior_cingulate_cortex_BA24
GSE22025_TGFB1_VS_TGFB1_AND_PROGESTERONE_TREATED_CD4_TCELL_UP	0.600869	0.991692	0.0218116	0.313622	0.906093	25	1	Brain_Anterior_cingulate_cortex_BA24
GSE22025_UNTREATED_VS_PROGESTERONE_TREATED_CD4_TCELL_DN	0.237282	0.991692	0.0386758	0.383714	1.16763	31	1	Brain_Anterior_cingulate_cortex_BA24
GSE22025_UNTREATED_VS_PROGESTERONE_TREATED_CD4_TCELL_UP	0.882042	0.991947	0.0159226	0.241664	0.724741	29	1	Brain_Anterior_cingulate_cortex_BA24
GSE22025_UNTREATED_VS_TGFB1_AND_PROGESTERONE_TREATED_CD4_TCELL_DN	0.240553	0.991692	0.0393768	-0.388681	-1.16273	27	1	Brain_Anterior_cingulate_cortex_BA24
GSE22025_UNTREATED_VS_TGFB1_AND_PROGESTERONE_TREATED_CD4_TCELL_UP	0.421333	0.991692	0.0283804	-0.325198	-1.01427	33	1	Brain_Anterior_cingulate_cortex_BA24
GSE22025_UNTREATED_VS_TGFB1_TREATED_CD4_TCELL_DN	0.905834	0.992697	0.0155484	0.240204	0.689528	24	1	Brain_Anterior_cingulate_cortex_BA24
GSE22025_UNTREATED_VS_TGFB1_TREATED_CD4_TCELL_UP	0.130512	0.991692	0.0541624	0.440814	1.29835	27	1	Brain_Anterior_cingulate_cortex_BA24
GSE22033_UNTREATED_VS_MRL24_TREATED_MEF_DN	0.407924	0.991692	0.0289764	-0.379507	-1.035	19	1	Brain_Anterior_cingulate_cortex_BA24
GSE22033_UNTREATED_VS_MRL24_TREATED_MEF_UP	0.991784	0.999125	0.0142282	0.177062	0.531001	29	1	Brain_Anterior_cingulate_cortex_BA24
GSE22033_UNTREATED_VS_ROSIGLITAZONE_TREATED_MEF_DN	0.563029	0.991692	0.0227813	0.317976	0.927662	26	1	Brain_Anterior_cingulate_cortex_BA24
GSE22033_UNTREATED_VS_ROSIGLITAZONE_TREATED_MEF_UP	0.675524	0.991692	0.0197367	0.273803	0.882511	41	1	Brain_Anterior_cingulate_cortex_BA24
GSE22033_WT_VS_PPARG_KO_MEF_DN	0.886285	0.991947	0.0164473	-0.238357	-0.72944	30	1	Brain_Anterior_cingulate_cortex_BA24
GSE22033_WT_VS_PPARG_KO_MEF_UP	0.787754	0.991947	0.0175725	0.263688	0.790791	29	1	Brain_Anterior_cingulate_cortex_BA24
GSE22045_TREG_VS_TCONV_DN	0.115314	0.991692	0.0588724	-0.446215	-1.32211	26	1	Brain_Anterior_cingulate_cortex_BA24
GSE22045_TREG_VS_TCONV_UP	0.569253	0.991692	0.0231205	-0.306199	-0.923408	28	1	Brain_Anterior_cingulate_cortex_BA24
GSE22103_LPS_VS_GMCSF_AND_IFNG_STIM_NEUTROPHIL_DN	0.270198	0.991692	0.0371497	-0.366798	-1.12825	31	1	Brain_Anterior_cingulate_cortex_BA24
GSE22103_LPS_VS_GMCSF_AND_IFNG_STIM_NEUTROPHIL_UP	0.631692	0.991692	0.0209323	0.290376	0.899535	34	1	Brain_Anterior_cingulate_cortex_BA24
GSE22103_UNSTIM_VS_GMCSF_AND_IFNG_STIM_NEUTROPHIL_DN	0.779366	0.991947	0.0185798	-0.256119	-0.815797	37	1	Brain_Anterior_cingulate_cortex_BA24
GSE22103_UNSTIM_VS_GMCSF_AND_IFNG_STIM_NEUTROPHIL_UP	0.303835	0.991692	0.0337561	0.381907	1.11417	26	1	Brain_Anterior_cingulate_cortex_BA24
GSE22103_UNSTIM_VS_LPS_STIM_NEUTROPHIL_DN	0.271312	0.991692	0.0358539	0.361518	1.12825	35	1	Brain_Anterior_cingulate_cortex_BA24
GSE22103_UNSTIM_VS_LPS_STIM_NEUTROPHIL_UP	0.306534	0.991692	0.0334746	0.369995	1.1096	29	1	Brain_Anterior_cingulate_cortex_BA24
GSE22140_GERMFREE_VS_SPF_ARTHRITIC_MOUSE_CD4_TCELL_DN	0.187598	0.991692	0.0444639	0.414068	1.21958	27	1	Brain_Anterior_cingulate_cortex_BA24
GSE22140_GERMFREE_VS_SPF_ARTHRITIC_MOUSE_CD4_TCELL_UP	0.745766	0.991692	0.0184812	0.275943	0.819678	28	1	Brain_Anterior_cingulate_cortex_BA24
GSE22140_GERMFREE_VS_SPF_MOUSE_CD4_TCELL_DN	0.988973	0.998441	0.0141091	0.191922	0.507391	17	1	Brain_Anterior_cingulate_cortex_BA24
GSE22140_GERMFREE_VS_SPF_MOUSE_CD4_TCELL_UP	0.393604	0.991692	0.0289128	0.361103	1.04327	25	1	Brain_Anterior_cingulate_cortex_BA24
GSE22140_HEALTHY_VS_ARTHRITIC_GERMFREE_MOUSE_CD4_TCELL_DN	0.859741	0.991947	0.0161332	0.271396	0.717499	17	1	Brain_Anterior_cingulate_cortex_BA24
GSE22140_HEALTHY_VS_ARTHRITIC_GERMFREE_MOUSE_CD4_TCELL_UP	0.811776	0.991947	0.0171804	0.258319	0.7798	30	1	Brain_Anterior_cingulate_cortex_BA24
GSE22140_HEALTHY_VS_ARTHRITIC_MOUSE_CD4_TCELL_DN	0.535728	0.991692	0.0236414	0.32854	0.949194	25	1	Brain_Anterior_cingulate_cortex_BA24
GSE22140_HEALTHY_VS_ARTHRITIC_MOUSE_CD4_TCELL_UP	0.537416	0.991692	0.0240301	-0.331191	-0.942957	22	1	Brain_Anterior_cingulate_cortex_BA24
GSE22196_HEALTHY_VS_OBESE_MOUSE_SKIN_GAMMADELTA_TCELL_DN	0.857288	0.991947	0.0168967	-0.260118	-0.730556	21	1	Brain_Anterior_cingulate_cortex_BA24
GSE22196_HEALTHY_VS_OBESE_MOUSE_SKIN_GAMMADELTA_TCELL_UP	0.33888	0.991692	0.0315377	0.378444	1.08636	24	1	Brain_Anterior_cingulate_cortex_BA24
GSE22229_RENAL_TRANSPLANT_IMMUNOSUPP_THERAPY_VS_HEALTHY_PBMC_DN	0.332874	0.991692	0.0319858	0.369938	1.0896	27	1	Brain_Anterior_cingulate_cortex_BA24
GSE22229_RENAL_TRANSPLANT_IMMUNOSUPP_THERAPY_VS_HEALTHY_PBMC_UP	0.694143	0.991692	0.0193263	0.270589	0.872152	41	1	Brain_Anterior_cingulate_cortex_BA24
GSE22229_RENAL_TRANSPLANT_VS_HEALTHY_PBMC_DN	0.714651	0.991692	0.0191178	0.282194	0.838246	28	1	Brain_Anterior_cingulate_cortex_BA24
GSE22229_RENAL_TRANSPLANT_VS_HEALTHY_PBMC_UP	0.157977	0.991692	0.0486439	0.442363	1.25635	23	1	Brain_Anterior_cingulate_cortex_BA24
GSE22229_UNTREATED_VS_IMMUNOSUPP_THERAPY_RENAL_TRANSPLANT_PATIENT_PBMC_DN	0.345503	0.991692	0.0319516	-0.339673	-1.06805	34	1	Brain_Anterior_cingulate_cortex_BA24
GSE22229_UNTREATED_VS_IMMUNOSUPP_THERAPY_RENAL_TRANSPLANT_PATIENT_PBMC_UP	0.405521	0.991692	0.0290128	-0.337622	-1.0236	29	1	Brain_Anterior_cingulate_cortex_BA24
GSE22282_HYPOXIA_VS_NORMOXIA_MYELOID_DC_DN	0.205013	0.991692	0.0431492	-0.390749	-1.19581	30	1	Brain_Anterior_cingulate_cortex_BA24
GSE22282_HYPOXIA_VS_NORMOXIA_MYELOID_DC_UP	0.540861	0.991692	0.0234869	0.327134	0.945132	25	1	Brain_Anterior_cingulate_cortex_BA24
GSE22313_HEALTHY_VS_SLE_MOUSE_CD4_TCELL_DN	0.0521859	0.991692	0.0875268	0.4875	1.4481	28	1	Brain_Anterior_cingulate_cortex_BA24
GSE22313_HEALTHY_VS_SLE_MOUSE_CD4_TCELL_UP	0.187487	0.991692	0.0455009	-0.386112	-1.20425	33	1	Brain_Anterior_cingulate_cortex_BA24
GSE22342_CD11C_HIGH_VS_LOW_DECIDUAL_MACROPHAGES_DN	0.888435	0.991947	0.0164507	-0.246001	-0.713577	24	1	Brain_Anterior_cingulate_cortex_BA24
GSE22342_CD11C_HIGH_VS_LOW_DECIDUAL_MACROPHAGES_UP	0.0397247	0.991692	0.100604	0.511957	1.49358	26	1	Brain_Anterior_cingulate_cortex_BA24
GSE22432_CDC_VS_COMMON_DC_PROGENITOR_DN	0.215751	0.991692	0.0423347	-0.369199	-1.16984	36	1	Brain_Anterior_cingulate_cortex_BA24
GSE22432_CDC_VS_COMMON_DC_PROGENITOR_UP	0.121274	0.991692	0.0572305	-0.46374	-1.32034	22	1	Brain_Anterior_cingulate_cortex_BA24
GSE22432_CONVENTIONAL_CDC_VS_PLASMACYTOID_PDC_DN	0.116202	0.991692	0.0590939	-0.398121	-1.28372	39	1	Brain_Anterior_cingulate_cortex_BA24
GSE22432_CONVENTIONAL_CDC_VS_PLASMACYTOID_PDC_UP	0.162768	0.991692	0.0475949	0.37647	1.21926	42	1	Brain_Anterior_cingulate_cortex_BA24
GSE22432_MULTIPOTENT_PROGENITOR_VS_CDC_DN	0.635897	0.991692	0.0215265	-0.285833	-0.891492	33	1	Brain_Anterior_cingulate_cortex_BA24
GSE22432_MULTIPOTENT_PROGENITOR_VS_CDC_UP	0.893333	0.992098	0.0164273	-0.232738	-0.725893	33	1	Brain_Anterior_cingulate_cortex_BA24
GSE22432_MULTIPOTENT_PROGENITOR_VS_PDC_DN	0.995904	0.99921	0.0141261	0.172991	0.532655	33	1	Brain_Anterior_cingulate_cortex_BA24
GSE22432_MULTIPOTENT_PROGENITOR_VS_PDC_UP	0.191719	0.991692	0.0448026	-0.381445	-1.1994	34	1	Brain_Anterior_cingulate_cortex_BA24
GSE22432_MULTIPOTENT_VS_COMMON_DC_PROGENITOR_DN	0.907961	0.992697	0.0153961	0.233251	0.709777	31	1	Brain_Anterior_cingulate_cortex_BA24
GSE22432_MULTIPOTENT_VS_COMMON_DC_PROGENITOR_UNTREATED_DN	0.979408	0.997307	0.0144461	0.195612	0.605973	34	1	Brain_Anterior_cingulate_cortex_BA24
GSE22432_MULTIPOTENT_VS_COMMON_DC_PROGENITOR_UNTREATED_UP	0.323375	0.991692	0.0322617	0.323137	1.07651	48	1	Brain_Anterior_cingulate_cortex_BA24
GSE22432_MULTIPOTENT_VS_COMMON_DC_PROGENITOR_UP	0.995109	0.99921	0.0147704	-0.174613	-0.534366	30	1	Brain_Anterior_cingulate_cortex_BA24
GSE22432_PDC_VS_TGFB1_TREATEDCOMMON_DC_PROGENITOR_DN	0.755534	0.991692	0.0180793	0.268181	0.816068	31	1	Brain_Anterior_cingulate_cortex_BA24
GSE22432_PDC_VS_TGFB1_TREATEDCOMMON_DC_PROGENITOR_UP	0.587442	0.991692	0.0217808	0.279496	0.925434	46	1	Brain_Anterior_cingulate_cortex_BA24
GSE22432_UNTREATED_VS_TGFB1_TREATED_COMMON_DC_PROGENITOR_DN	0.366694	0.991692	0.0310401	-0.321988	-1.05014	41	1	Brain_Anterior_cingulate_cortex_BA24
GSE22432_UNTREATED_VS_TGFB1_TREATED_COMMON_DC_PROGENITOR_UP	0.633237	0.991692	0.0206668	0.284648	0.899006	37	1	Brain_Anterior_cingulate_cortex_BA24
GSE22443_IL2_VS_IL12_TREATED_ACT_CD8_TCELL_DN	0.469572	0.991692	0.0265208	-0.312422	-0.986486	35	1	Brain_Anterior_cingulate_cortex_BA24
GSE22443_IL2_VS_IL12_TREATED_ACT_CD8_TCELL_UP	0.275896	0.991692	0.0357496	0.381618	1.13358	28	1	Brain_Anterior_cingulate_cortex_BA24
GSE22443_NAIVE_VS_ACT_AND_IL12_TREATED_CD8_TCELL_DN	0.916735	0.992697	0.0161202	-0.226887	-0.697891	31	1	Brain_Anterior_cingulate_cortex_BA24
GSE22443_NAIVE_VS_ACT_AND_IL12_TREATED_CD8_TCELL_UP	0.747766	0.991692	0.0189006	-0.273153	-0.823751	28	1	Brain_Anterior_cingulate_cortex_BA24
GSE22443_NAIVE_VS_ACT_AND_IL2_TREATED_CD8_TCELL_DN	0.912071	0.992697	0.015486	0.231522	0.698908	30	1	Brain_Anterior_cingulate_cortex_BA24
GSE22443_NAIVE_VS_ACT_AND_IL2_TREATED_CD8_TCELL_UP	0.340505	0.991692	0.031604	0.374802	1.08285	25	1	Brain_Anterior_cingulate_cortex_BA24
GSE22501_PERIPHERAL_BLOOD_VS_CORD_BLOOD_TREG_DN	0.635292	0.991692	0.0214014	-0.313127	-0.879434	21	1	Brain_Anterior_cingulate_cortex_BA24
GSE22501_PERIPHERAL_BLOOD_VS_CORD_BLOOD_TREG_UP	0.483024	0.991692	0.0253501	0.340218	0.982932	25	1	Brain_Anterior_cingulate_cortex_BA24
GSE22527_ANTI_CD3_INVIVO_VS_UNTREATED_MOUSE_TREG_DN	0.413974	0.991692	0.0277606	0.328837	1.02626	35	1	Brain_Anterior_cingulate_cortex_BA24
GSE22527_ANTI_CD3_INVIVO_VS_UNTREATED_MOUSE_TREG_UP	0.451852	0.991692	0.0262675	0.392772	1.00231	15	1	Brain_Anterior_cingulate_cortex_BA24
GSE22589_HEALTHY_VS_HIV_AND_SIV_INFECTED_DC_DN	0.452993	0.991692	0.0263415	0.331081	0.999452	30	1	Brain_Anterior_cingulate_cortex_BA24
GSE22589_HEALTHY_VS_HIV_AND_SIV_INFECTED_DC_UP	0.999224	0.999843	0.0139938	0.140434	0.447659	39	1	Brain_Anterior_cingulate_cortex_BA24
GSE22589_HEALTHY_VS_HIV_INFECTED_DC_DN	0.691839	0.991692	0.0195855	0.29077	0.848291	26	1	Brain_Anterior_cingulate_cortex_BA24
GSE22589_HEALTHY_VS_HIV_INFECTED_DC_UP	0.65979	0.991692	0.0201479	0.282036	0.880199	35	1	Brain_Anterior_cingulate_cortex_BA24
GSE22589_HEALTHY_VS_SIV_INFECTED_DC_DN	0.00754025	0.991692	0.238353	-0.558427	-1.70895	30	1	Brain_Anterior_cingulate_cortex_BA24
GSE22589_HEALTHY_VS_SIV_INFECTED_DC_UP	0.509484	0.991692	0.0250051	-0.306401	-0.963434	34	1	Brain_Anterior_cingulate_cortex_BA24
GSE22589_HIV_VS_HIV_AND_SIV_INFECTED_DC_DN	0.479428	0.991692	0.0251123	0.313321	0.983479	36	1	Brain_Anterior_cingulate_cortex_BA24
GSE22589_HIV_VS_HIV_AND_SIV_INFECTED_DC_UP	0.270226	0.991692	0.036907	-0.369114	-1.12959	30	1	Brain_Anterior_cingulate_cortex_BA24
GSE22589_SIV_VS_HIV_AND_SIV_INFECTED_DC_DN	0.0877432	0.991692	0.0664229	0.441568	1.35166	32	1	Brain_Anterior_cingulate_cortex_BA24
GSE22589_SIV_VS_HIV_AND_SIV_INFECTED_DC_UP	0.911567	0.992697	0.0155766	0.238295	0.688463	25	1	Brain_Anterior_cingulate_cortex_BA24
GSE22601_CD4_SINGLE_POSITIVE_VS_CD8_SINGLE_POSITIVE_THYMOCYTE_DN	0.00592183	0.991692	0.265217	0.603272	1.74293	25	1	Brain_Anterior_cingulate_cortex_BA24
GSE22601_CD4_SINGLE_POSITIVE_VS_CD8_SINGLE_POSITIVE_THYMOCYTE_UP	0.0462982	0.991692	0.0947688	-0.464524	-1.46063	34	1	Brain_Anterior_cingulate_cortex_BA24
GSE22601_DOUBLE_NEGATIVE_VS_CD4_SINGLE_POSITIVE_THYMOCYTE_DN	0.562462	0.991692	0.0233694	-0.302691	-0.926323	30	1	Brain_Anterior_cingulate_cortex_BA24
GSE22601_DOUBLE_NEGATIVE_VS_CD4_SINGLE_POSITIVE_THYMOCYTE_UP	0.826438	0.991947	0.0176899	-0.245258	-0.786642	38	1	Brain_Anterior_cingulate_cortex_BA24
GSE22601_DOUBLE_NEGATIVE_VS_CD8_SINGLE_POSITIVE_THYMOCYTE_DN	0.469408	0.991692	0.0262749	-0.334766	-0.983338	25	1	Brain_Anterior_cingulate_cortex_BA24
GSE22601_DOUBLE_NEGATIVE_VS_CD8_SINGLE_POSITIVE_THYMOCYTE_UP	0.648054	0.991692	0.0204161	0.287973	0.881499	32	1	Brain_Anterior_cingulate_cortex_BA24
GSE22601_DOUBLE_NEGATIVE_VS_DOUBLE_POSITIVE_THYMOCYTE_DN	0.591214	0.991692	0.0225385	-0.30661	-0.908469	26	1	Brain_Anterior_cingulate_cortex_BA24
GSE22601_DOUBLE_NEGATIVE_VS_DOUBLE_POSITIVE_THYMOCYTE_UP	0.529539	0.991692	0.0237374	0.314873	0.950522	30	1	Brain_Anterior_cingulate_cortex_BA24
GSE22601_DOUBLE_NEGATIVE_VS_IMMATURE_CD4_SP_THYMOCYTE_DN	0.360194	0.991692	0.0302359	0.348058	1.05913	31	1	Brain_Anterior_cingulate_cortex_BA24
GSE22601_DOUBLE_NEGATIVE_VS_IMMATURE_CD4_SP_THYMOCYTE_UP	0.34492	0.991692	0.0321461	-0.345365	-1.07039	32	1	Brain_Anterior_cingulate_cortex_BA24
GSE22601_DOUBLE_POSITIVE_VS_CD4_SINGLE_POSITIVE_THYMOCYTE_DN	0.284861	0.991692	0.0346357	0.337375	1.10554	44	1	Brain_Anterior_cingulate_cortex_BA24
GSE22601_DOUBLE_POSITIVE_VS_CD4_SINGLE_POSITIVE_THYMOCYTE_UP	0.439109	0.991692	0.0275795	-0.346713	-1.00571	24	1	Brain_Anterior_cingulate_cortex_BA24
GSE22601_DOUBLE_POSITIVE_VS_CD8_SINGLE_POSITIVE_THYMOCYTE_DN	0.691813	0.991692	0.0203839	-0.272859	-0.864581	36	1	Brain_Anterior_cingulate_cortex_BA24
GSE22601_DOUBLE_POSITIVE_VS_CD8_SINGLE_POSITIVE_THYMOCYTE_UP	0.801378	0.991947	0.0174127	0.265939	0.783284	27	1	Brain_Anterior_cingulate_cortex_BA24
GSE22601_IMMATURE_CD4_SINGLE_POSITIVE_VS_CD4_SINGLE_POSITIVE_THYMOCYTE_DN	0.22863	0.991692	0.0406743	-0.386641	-1.17222	29	1	Brain_Anterior_cingulate_cortex_BA24
GSE22601_IMMATURE_CD4_SINGLE_POSITIVE_VS_CD4_SINGLE_POSITIVE_THYMOCYTE_UP	0.331377	0.991692	0.0319516	0.363492	1.0901	29	1	Brain_Anterior_cingulate_cortex_BA24
GSE22601_IMMATURE_CD4_SINGLE_POSITIVE_VS_CD8_SINGLE_POSITIVE_THYMOCYTE_DN	0.868549	0.991947	0.0166973	-0.248029	-0.741975	27	1	Brain_Anterior_cingulate_cortex_BA24
GSE22601_IMMATURE_CD4_SINGLE_POSITIVE_VS_CD8_SINGLE_POSITIVE_THYMOCYTE_UP	0.280194	0.991692	0.0351392	0.370474	1.12734	31	1	Brain_Anterior_cingulate_cortex_BA24
GSE22601_IMMATURE_CD4_SINGLE_POSITIVE_VS_DOUBLE_POSITIVE_THYMOCYTE_DN	0.717917	0.991692	0.0195341	-0.282521	-0.837094	26	1	Brain_Anterior_cingulate_cortex_BA24
GSE22601_IMMATURE_CD4_SINGLE_POSITIVE_VS_DOUBLE_POSITIVE_THYMOCYTE_UP	0.444205	0.991692	0.0266342	0.350922	1.00735	24	1	Brain_Anterior_cingulate_cortex_BA24
GSE22611_MUTANT_NOD2_TRANSDUCED_VS_CTRL_HEK293T_STIMULATED_WITH_MDP_6H_DN	0.674499	0.991692	0.0205547	-0.296435	-0.859873	24	1	Brain_Anterior_cingulate_cortex_BA24
GSE22611_MUTANT_NOD2_TRANSDUCED_VS_CTRL_HEK293T_STIMULATED_WITH_MDP_6H_UP	0.181605	0.991692	0.0450678	0.433586	1.23142	23	1	Brain_Anterior_cingulate_cortex_BA24
GSE22611_MUTANT_NOD2_VS_CTRL_TRANSDUCED_HEK293T_CELL_DN	0.199417	0.991692	0.0426557	0.395484	1.20345	31	1	Brain_Anterior_cingulate_cortex_BA24
GSE22611_MUTANT_NOD2_VS_CTRL_TRANSDUCED_HEK293T_CELL_UP	0.390593	0.991692	0.0296965	-0.341419	-1.03511	29	1	Brain_Anterior_cingulate_cortex_BA24
GSE22611_NOD2_TRANSDUCED_VS_CTRL_HEK293T_STIMULATED_WITH_MDP_2H_DN	0.866201	0.991947	0.0160583	0.23742	0.761598	40	1	Brain_Anterior_cingulate_cortex_BA24
GSE22611_NOD2_TRANSDUCED_VS_CTRL_HEK293T_STIMULATED_WITH_MDP_2H_UP	0.938446	0.995776	0.0151024	0.225906	0.659058	26	1	Brain_Anterior_cingulate_cortex_BA24
GSE22611_NOD2_TRANSD_VS_CTRL_TRANSD_HEK293_MDP_STIM_2H_DN	0.96935	0.996376	0.0151874	-0.208194	-0.603911	24	1	Brain_Anterior_cingulate_cortex_BA24
GSE22611_NOD2_TRANSD_VS_CTRL_TRANSD_HEK293_MDP_STIM_2H_UP	0.200547	0.991692	0.0426557	0.426045	1.21	23	1	Brain_Anterior_cingulate_cortex_BA24
GSE22611_NOD2_TRANSD_VS_CTRL_TRANSD_HEK293_MDP_STIM_6H_DN	0.845664	0.991947	0.0163506	0.245128	0.76943	36	1	Brain_Anterior_cingulate_cortex_BA24
GSE22611_NOD2_TRANSD_VS_CTRL_TRANSD_HEK293_MDP_STIM_6H_UP	0.00451069	0.991692	0.303779	0.549649	1.70272	34	1	Brain_Anterior_cingulate_cortex_BA24
GSE22611_NOD2_VS_CTRL_TRANSDUCED_HEK293T_CELL_DN	0.826497	0.991947	0.0169175	0.255069	0.769989	30	1	Brain_Anterior_cingulate_cortex_BA24
GSE22611_NOD2_VS_CTRL_TRANSDUCED_HEK293T_CELL_UP	0.131693	0.991692	0.0539014	0.440362	1.29702	27	1	Brain_Anterior_cingulate_cortex_BA24
GSE22611_NOD2_VS_MUTANT_NOD2_TRANSDUCED_HEK293T_CELL_DN	0.196311	0.991692	0.0430304	0.396499	1.20654	31	1	Brain_Anterior_cingulate_cortex_BA24
GSE22611_NOD2_VS_MUTANT_NOD2_TRANSDUCED_HEK293T_CELL_UP	0.829179	0.991947	0.0174597	-0.263977	-0.765722	24	1	Brain_Anterior_cingulate_cortex_BA24
GSE22611_UNSTIM_VS_2H_MDP_STIM_MUTANT_NOD2_TRANSDUCED_HEK293T_CELL_DN	0.649878	0.991692	0.0210964	-0.314438	-0.872465	20	1	Brain_Anterior_cingulate_cortex_BA24
GSE22611_UNSTIM_VS_2H_MDP_STIM_MUTANT_NOD2_TRANSDUCED_HEK293T_CELL_UP	0.694027	0.991692	0.0200315	-0.284462	-0.850963	27	1	Brain_Anterior_cingulate_cortex_BA24
GSE22611_UNSTIM_VS_2H_MDP_STIM_NOD2_TRANSDUCED_HEK293T_CELL_DN	0.897452	0.992543	0.0165043	-0.2314	-0.73706	37	1	Brain_Anterior_cingulate_cortex_BA24
GSE22611_UNSTIM_VS_2H_MDP_STIM_NOD2_TRANSDUCED_HEK293T_CELL_UP	0.249413	0.991692	0.0377656	0.406005	1.16547	24	1	Brain_Anterior_cingulate_cortex_BA24
GSE22611_UNSTIM_VS_6H_MDP_STIM_MUTANT_NOD2_TRANSDUCED_HEK293T_CELL_DN	0.86699	0.991947	0.0160648	0.243593	0.741248	31	1	Brain_Anterior_cingulate_cortex_BA24
GSE22611_UNSTIM_VS_6H_MDP_STIM_MUTANT_NOD2_TRANSDUCED_HEK293T_CELL_UP	0.72603	0.991692	0.0187552	0.291738	0.828561	23	1	Brain_Anterior_cingulate_cortex_BA24
GSE22611_UNSTIM_VS_6H_MDP_STIM_NOD2_TRANSDUCED_HEK293T_CELL_DN	0.302013	0.991692	0.0345534	-0.373102	-1.10548	26	1	Brain_Anterior_cingulate_cortex_BA24
GSE22611_UNSTIM_VS_6H_MDP_STIM_NOD2_TRANSDUCED_HEK293T_CELL_UP	0.538598	0.991692	0.0235165	0.317787	0.943975	28	1	Brain_Anterior_cingulate_cortex_BA24
GSE22886_CD4_TCELL_VS_BCELL_NAIVE_DN	0.567869	0.991692	0.0231205	-0.314758	-0.924567	25	1	Brain_Anterior_cingulate_cortex_BA24
GSE22886_CD4_TCELL_VS_BCELL_NAIVE_UP	0.539899	0.991692	0.0232878	0.304573	0.950533	35	1	Brain_Anterior_cingulate_cortex_BA24
GSE22886_CD8_TCELL_VS_BCELL_NAIVE_DN	0.581622	0.991692	0.0227925	-0.325817	-0.915074	21	1	Brain_Anterior_cingulate_cortex_BA24
GSE22886_CD8_TCELL_VS_BCELL_NAIVE_UP	0.221764	0.991692	0.0415588	-0.381747	-1.17423	31	1	Brain_Anterior_cingulate_cortex_BA24
GSE22886_CD8_VS_CD4_NAIVE_TCELL_DN	0.53332	0.991692	0.0233636	0.303195	0.951696	36	1	Brain_Anterior_cingulate_cortex_BA24
GSE22886_CD8_VS_CD4_NAIVE_TCELL_UP	0.2048	0.991692	0.0431254	-0.405242	-1.20071	26	1	Brain_Anterior_cingulate_cortex_BA24
GSE22886_CTRL_VS_LPS_24H_DC_DN	0.0491512	0.991692	0.0903747	0.502992	1.45321	25	1	Brain_Anterior_cingulate_cortex_BA24
GSE22886_CTRL_VS_LPS_24H_DC_UP	0.517465	0.991692	0.0246759	-0.315387	-0.951118	28	1	Brain_Anterior_cingulate_cortex_BA24
GSE22886_DAY0_VS_DAY1_MONOCYTE_IN_CULTURE_DN	0.00531496	0.991692	0.279866	0.587771	1.73119	27	1	Brain_Anterior_cingulate_cortex_BA24
GSE22886_DAY0_VS_DAY1_MONOCYTE_IN_CULTURE_UP	0.410439	0.991692	0.0286705	-0.338191	-1.01989	28	1	Brain_Anterior_cingulate_cortex_BA24
GSE22886_DAY0_VS_DAY7_MONOCYTE_IN_CULTURE_DN	0.49903	0.991692	0.0245144	0.301999	0.973389	41	1	Brain_Anterior_cingulate_cortex_BA24
GSE22886_DAY0_VS_DAY7_MONOCYTE_IN_CULTURE_UP	0.422005	0.991692	0.028199	-0.341263	-1.01114	26	1	Brain_Anterior_cingulate_cortex_BA24
GSE22886_DAY1_VS_DAY7_MONOCYTE_IN_CULTURE_DN	0.475565	0.991692	0.0252476	0.314207	0.98626	36	1	Brain_Anterior_cingulate_cortex_BA24
GSE22886_DAY1_VS_DAY7_MONOCYTE_IN_CULTURE_UP	0.473931	0.991692	0.025488	0.347921	0.988125	23	1	Brain_Anterior_cingulate_cortex_BA24
GSE22886_DC_VS_MONOCYTE_DN	0.279976	0.991692	0.0361712	-0.409336	-1.13578	20	1	Brain_Anterior_cingulate_cortex_BA24
GSE22886_DC_VS_MONOCYTE_UP	0.839925	0.991947	0.017467	-0.238765	-0.783609	42	1	Brain_Anterior_cingulate_cortex_BA24
GSE22886_IGA_VS_IGM_MEMORY_BCELL_DN	0.39705	0.991692	0.0294301	-0.360856	-1.03436	23	1	Brain_Anterior_cingulate_cortex_BA24
GSE22886_IGA_VS_IGM_MEMORY_BCELL_UP	0.417935	0.991692	0.0285731	-0.328889	-1.01932	32	1	Brain_Anterior_cingulate_cortex_BA24
GSE22886_IGG_IGA_MEMORY_BCELL_VS_BLOOD_PLASMA_CELL_DN	0.569519	0.991692	0.0233169	-0.298506	-0.925158	32	1	Brain_Anterior_cingulate_cortex_BA24
GSE22886_IGG_IGA_MEMORY_BCELL_VS_BLOOD_PLASMA_CELL_UP	0.175317	0.991692	0.0471076	-0.426055	-1.23586	24	1	Brain_Anterior_cingulate_cortex_BA24
GSE22886_IGG_IGA_MEMORY_BCELL_VS_BM_PLASMA_CELL_DN	0.348294	0.991692	0.0317152	-0.353475	-1.06598	28	1	Brain_Anterior_cingulate_cortex_BA24
GSE22886_IGG_IGA_MEMORY_BCELL_VS_BM_PLASMA_CELL_UP	0.314785	0.991692	0.0336916	-0.361586	-1.09044	28	1	Brain_Anterior_cingulate_cortex_BA24
GSE22886_IGM_MEMORY_BCELL_VS_BLOOD_PLASMA_CELL_DN	0.295914	0.991692	0.0340697	0.364347	1.11528	32	1	Brain_Anterior_cingulate_cortex_BA24
GSE22886_IGM_MEMORY_BCELL_VS_BLOOD_PLASMA_CELL_UP	0.311456	0.991692	0.0330135	0.36216	1.10204	31	1	Brain_Anterior_cingulate_cortex_BA24
GSE22886_IGM_MEMORY_BCELL_VS_BM_PLASMA_CELL_DN	0.82045	0.991947	0.0176274	-0.257884	-0.781852	29	1	Brain_Anterior_cingulate_cortex_BA24
GSE22886_IGM_MEMORY_BCELL_VS_BM_PLASMA_CELL_UP	0.500406	0.991692	0.0252408	-0.321644	-0.962193	27	1	Brain_Anterior_cingulate_cortex_BA24
GSE22886_IL2_VS_IL15_STIM_NKCELL_DN	0.0339282	0.991692	0.108893	0.479494	1.48539	34	1	Brain_Anterior_cingulate_cortex_BA24
GSE22886_IL2_VS_IL15_STIM_NKCELL_UP	0.922204	0.992771	0.015785	-0.231441	-0.679832	25	1	Brain_Anterior_cingulate_cortex_BA24
GSE22886_NAIVE_BCELL_VS_BLOOD_PLASMA_CELL_DN	0.651878	0.991692	0.0212332	-0.272338	-0.888212	41	1	Brain_Anterior_cingulate_cortex_BA24
GSE22886_NAIVE_BCELL_VS_BLOOD_PLASMA_CELL_UP	0.0139059	0.991692	0.175004	-0.542848	-1.64581	29	1	Brain_Anterior_cingulate_cortex_BA24
GSE22886_NAIVE_BCELL_VS_BM_PLASMA_CELL_DN	0.518799	0.991692	0.0247345	-0.328355	-0.952464	24	1	Brain_Anterior_cingulate_cortex_BA24
GSE22886_NAIVE_BCELL_VS_BM_PLASMA_CELL_UP	0.132189	0.991692	0.0552418	-0.393065	-1.26072	38	1	Brain_Anterior_cingulate_cortex_BA24
GSE22886_NAIVE_BCELL_VS_DC_DN	0.348562	0.991692	0.0311146	0.36269	1.07736	28	1	Brain_Anterior_cingulate_cortex_BA24
GSE22886_NAIVE_BCELL_VS_DC_UP	0.190022	0.991692	0.0448817	-0.431813	-1.22944	22	1	Brain_Anterior_cingulate_cortex_BA24
GSE22886_NAIVE_BCELL_VS_MONOCYTE_DN	0.403301	0.991692	0.0290494	-0.335192	-1.02578	30	1	Brain_Anterior_cingulate_cortex_BA24
GSE22886_NAIVE_BCELL_VS_MONOCYTE_UP	0.412979	0.991692	0.0279864	0.352593	1.02865	26	1	Brain_Anterior_cingulate_cortex_BA24
GSE22886_NAIVE_BCELL_VS_NEUTROPHIL_DN	0.144174	0.991692	0.0512406	0.471252	1.29153	20	1	Brain_Anterior_cingulate_cortex_BA24
GSE22886_NAIVE_BCELL_VS_NEUTROPHIL_UP	0.676398	0.991692	0.0206059	-0.276366	-0.872638	35	1	Brain_Anterior_cingulate_cortex_BA24
GSE22886_NAIVE_CD4_TCELL_VS_12H_ACT_TH1_DN	0.305238	0.991692	0.0336916	0.375045	1.11406	28	1	Brain_Anterior_cingulate_cortex_BA24
GSE22886_NAIVE_CD4_TCELL_VS_12H_ACT_TH1_UP	0.923171	0.992997	0.0158937	-0.233433	-0.677122	24	1	Brain_Anterior_cingulate_cortex_BA24
GSE22886_NAIVE_CD4_TCELL_VS_12H_ACT_TH2_DN	0.649903	0.991692	0.0203428	0.289239	0.880146	31	1	Brain_Anterior_cingulate_cortex_BA24
GSE22886_NAIVE_CD4_TCELL_VS_12H_ACT_TH2_UP	0.554319	0.991692	0.0237918	-0.346245	-0.931699	18	1	Brain_Anterior_cingulate_cortex_BA24
GSE22886_NAIVE_CD4_TCELL_VS_48H_ACT_TH1_DN	0.349134	0.991692	0.0319516	-0.347197	-1.06796	31	1	Brain_Anterior_cingulate_cortex_BA24
GSE22886_NAIVE_CD4_TCELL_VS_48H_ACT_TH1_UP	0.93794	0.995776	0.0158424	-0.21694	-0.695817	38	1	Brain_Anterior_cingulate_cortex_BA24
GSE22886_NAIVE_CD4_TCELL_VS_48H_ACT_TH2_DN	0.293421	0.991692	0.0352392	-0.38492	-1.11654	24	1	Brain_Anterior_cingulate_cortex_BA24
GSE22886_NAIVE_CD4_TCELL_VS_48H_ACT_TH2_UP	0.756603	0.991692	0.0187311	-0.273428	-0.817955	27	1	Brain_Anterior_cingulate_cortex_BA24
GSE22886_NAIVE_CD4_TCELL_VS_DC_DN	0.452105	0.991692	0.0269884	-0.334512	-0.991141	26	1	Brain_Anterior_cingulate_cortex_BA24
GSE22886_NAIVE_CD4_TCELL_VS_DC_UP	0.0486397	0.991692	0.0928975	-0.474184	-1.45856	31	1	Brain_Anterior_cingulate_cortex_BA24
GSE22886_NAIVE_CD4_TCELL_VS_MEMORY_TCELL_DN	0.7324	0.991692	0.0187713	0.29434	0.825307	22	1	Brain_Anterior_cingulate_cortex_BA24
GSE22886_NAIVE_CD4_TCELL_VS_MEMORY_TCELL_UP	0.357864	0.991692	0.0303565	0.34853	1.06057	31	1	Brain_Anterior_cingulate_cortex_BA24
GSE22886_NAIVE_CD4_TCELL_VS_MONOCYTE_DN	0.121851	0.991692	0.0559471	0.461852	1.3117	23	1	Brain_Anterior_cingulate_cortex_BA24
GSE22886_NAIVE_CD4_TCELL_VS_MONOCYTE_UP	0.906771	0.992697	0.0155703	0.233174	0.703893	30	1	Brain_Anterior_cingulate_cortex_BA24
GSE22886_NAIVE_CD4_TCELL_VS_NEUTROPHIL_DN	0.391928	0.991692	0.0296677	-0.362127	-1.038	23	1	Brain_Anterior_cingulate_cortex_BA24
GSE22886_NAIVE_CD4_TCELL_VS_NEUTROPHIL_UP	0.592953	0.991692	0.0227925	-0.289887	-0.918536	36	1	Brain_Anterior_cingulate_cortex_BA24
GSE22886_NAIVE_CD4_TCELL_VS_NKCELL_DN	0.636203	0.991692	0.0208225	0.288946	0.895105	34	1	Brain_Anterior_cingulate_cortex_BA24
GSE22886_NAIVE_CD4_TCELL_VS_NKCELL_UP	0.551521	0.991692	0.0230804	0.310013	0.935851	30	1	Brain_Anterior_cingulate_cortex_BA24
GSE22886_NAIVE_CD8_TCELL_VS_DC_DN	0.370287	0.991692	0.0306217	-0.342497	-1.04814	30	1	Brain_Anterior_cingulate_cortex_BA24
GSE22886_NAIVE_CD8_TCELL_VS_DC_UP	0.271041	0.991692	0.0368429	-0.368844	-1.12877	30	1	Brain_Anterior_cingulate_cortex_BA24
GSE22886_NAIVE_CD8_TCELL_VS_MEMORY_TCELL_DN	0.326991	0.991692	0.0322617	0.401956	1.10161	20	1	Brain_Anterior_cingulate_cortex_BA24
GSE22886_NAIVE_CD8_TCELL_VS_MEMORY_TCELL_UP	0.495064	0.991692	0.0256275	-0.313111	-0.970425	32	1	Brain_Anterior_cingulate_cortex_BA24
GSE22886_NAIVE_CD8_TCELL_VS_MONOCYTE_DN	0.192065	0.991692	0.0439556	0.421899	1.21892	25	1	Brain_Anterior_cingulate_cortex_BA24
GSE22886_NAIVE_CD8_TCELL_VS_MONOCYTE_UP	0.955642	0.996376	0.014685	0.215594	0.659943	32	1	Brain_Anterior_cingulate_cortex_BA24
GSE22886_NAIVE_CD8_TCELL_VS_NEUTROPHIL_DN	0.546421	0.991692	0.0238951	-0.307933	-0.933591	29	1	Brain_Anterior_cingulate_cortex_BA24
GSE22886_NAIVE_CD8_TCELL_VS_NEUTROPHIL_UP	0.877043	0.991947	0.0159258	0.241273	0.738547	32	1	Brain_Anterior_cingulate_cortex_BA24
GSE22886_NAIVE_CD8_TCELL_VS_NKCELL_DN	0.21347	0.991692	0.0413865	0.402357	1.19519	28	1	Brain_Anterior_cingulate_cortex_BA24
GSE22886_NAIVE_CD8_TCELL_VS_NKCELL_UP	0.319082	0.991692	0.0327343	0.352959	1.09341	34	1	Brain_Anterior_cingulate_cortex_BA24
GSE22886_NAIVE_TCELL_VS_DC_DN	0.0255267	0.991692	0.12797	-0.53615	-1.57488	25	1	Brain_Anterior_cingulate_cortex_BA24
GSE22886_NAIVE_TCELL_VS_DC_UP	0.881595	0.991947	0.0165751	-0.241701	-0.732791	29	1	Brain_Anterior_cingulate_cortex_BA24
GSE22886_NAIVE_TCELL_VS_MONOCYTE_DN	0.705631	0.991692	0.019789	-0.298593	-0.838615	21	1	Brain_Anterior_cingulate_cortex_BA24
GSE22886_NAIVE_TCELL_VS_MONOCYTE_UP	0.690657	0.991692	0.0194871	0.278564	0.857724	33	1	Brain_Anterior_cingulate_cortex_BA24
GSE22886_NAIVE_TCELL_VS_NEUTROPHIL_DN	0.649271	0.991692	0.0205733	0.295379	0.877414	28	1	Brain_Anterior_cingulate_cortex_BA24
GSE22886_NAIVE_TCELL_VS_NEUTROPHIL_UP	0.423283	0.991692	0.0283456	-0.3273	-1.0144	32	1	Brain_Anterior_cingulate_cortex_BA24
GSE22886_NAIVE_TCELL_VS_NKCELL_DN	0.351622	0.991692	0.0309237	0.368692	1.07562	26	1	Brain_Anterior_cingulate_cortex_BA24
GSE22886_NAIVE_TCELL_VS_NKCELL_UP	0.26515	0.991692	0.0364954	0.366688	1.13594	34	1	Brain_Anterior_cingulate_cortex_BA24
GSE22886_NAIVE_VS_IGG_IGA_MEMORY_BCELL_DN	0.558979	0.991692	0.0228652	0.308518	0.931339	30	1	Brain_Anterior_cingulate_cortex_BA24
GSE22886_NAIVE_VS_IGG_IGA_MEMORY_BCELL_UP	0.203407	0.991692	0.043221	-0.425694	-1.21202	22	1	Brain_Anterior_cingulate_cortex_BA24
GSE22886_NAIVE_VS_IGM_MEMORY_BCELL_DN	0.499409	0.991692	0.0247541	0.325193	0.965975	28	1	Brain_Anterior_cingulate_cortex_BA24
GSE22886_NAIVE_VS_IGM_MEMORY_BCELL_UP	0.298066	0.991692	0.0342158	0.387053	1.11825	25	1	Brain_Anterior_cingulate_cortex_BA24
GSE22886_NAIVE_VS_MEMORY_TCELL_DN	0.566004	0.991692	0.0227035	0.335289	0.929314	21	1	Brain_Anterior_cingulate_cortex_BA24
GSE22886_NAIVE_VS_MEMORY_TCELL_UP	0.290481	0.991692	0.0346219	0.372643	1.12491	30	1	Brain_Anterior_cingulate_cortex_BA24
GSE22886_NEUTROPHIL_VS_DC_DN	0.794589	0.991947	0.0172657	0.255651	0.807424	37	1	Brain_Anterior_cingulate_cortex_BA24
GSE22886_NEUTROPHIL_VS_DC_UP	0.66135	0.991692	0.0208701	-0.287832	-0.872649	29	1	Brain_Anterior_cingulate_cortex_BA24
GSE22886_NEUTROPHIL_VS_MONOCYTE_DN	0.836693	0.991947	0.0174236	-0.24854	-0.7703	32	1	Brain_Anterior_cingulate_cortex_BA24
GSE22886_NEUTROPHIL_VS_MONOCYTE_UP	0.702896	0.991692	0.0198943	-0.302286	-0.838748	20	1	Brain_Anterior_cingulate_cortex_BA24
GSE22886_TCELL_VS_BCELL_NAIVE_DN	0.0814294	0.991692	0.0692037	0.488247	1.38666	23	1	Brain_Anterior_cingulate_cortex_BA24
GSE22886_TCELL_VS_BCELL_NAIVE_UP	0.234937	0.991692	0.0390593	0.391156	1.17306	29	1	Brain_Anterior_cingulate_cortex_BA24
GSE22886_TH1_VS_TH2_12H_ACT_DN	0.78829	0.991947	0.0180793	-0.27072	-0.79521	25	1	Brain_Anterior_cingulate_cortex_BA24
GSE22886_TH1_VS_TH2_12H_ACT_UP	0.249847	0.991692	0.0386038	-0.375662	-1.14963	30	1	Brain_Anterior_cingulate_cortex_BA24
GSE22886_TH1_VS_TH2_48H_ACT_DN	0.287282	0.991692	0.0355579	-0.37462	-1.12067	27	1	Brain_Anterior_cingulate_cortex_BA24
GSE22886_TH1_VS_TH2_48H_ACT_UP	0.0260887	0.991692	0.1245	0.574043	1.57324	20	1	Brain_Anterior_cingulate_cortex_BA24
GSE22886_UNSTIM_VS_IL15_STIM_NKCELL_DN	0.734573	0.991692	0.0192592	-0.28475	-0.825977	24	1	Brain_Anterior_cingulate_cortex_BA24
GSE22886_UNSTIM_VS_IL15_STIM_NKCELL_UP	0.789313	0.991947	0.0181594	-0.255995	-0.804939	34	1	Brain_Anterior_cingulate_cortex_BA24
GSE22886_UNSTIM_VS_IL2_STIM_NKCELL_DN	0.187855	0.991692	0.045202	-0.403822	-1.21781	28	1	Brain_Anterior_cingulate_cortex_BA24
GSE22886_UNSTIM_VS_IL2_STIM_NKCELL_UP	0.669859	0.991692	0.0206199	-0.284356	-0.870211	30	1	Brain_Anterior_cingulate_cortex_BA24
GSE22886_UNSTIM_VS_STIM_MEMORY_TCELL_DN	0.714173	0.991692	0.0191219	0.28346	0.834891	27	1	Brain_Anterior_cingulate_cortex_BA24
GSE22886_UNSTIM_VS_STIM_MEMORY_TCELL_UP	0.57499	0.991692	0.0230576	-0.316717	-0.918704	24	1	Brain_Anterior_cingulate_cortex_BA24
GSE22919_RESTING_VS_IL2_IL12_IL15_STIM_NK_CELL_DN	0.483689	0.991692	0.0250519	0.322303	0.980759	31	1	Brain_Anterior_cingulate_cortex_BA24
GSE22919_RESTING_VS_IL2_IL12_IL15_STIM_NK_CELL_UP	0.114426	0.991692	0.0580089	0.434404	1.31136	30	1	Brain_Anterior_cingulate_cortex_BA24
GSE22935_24H_VS_48H_MBOVIS_BCG_STIM_MACROPHAGE_DN	0.162304	0.991692	0.04775	0.381466	1.22367	40	1	Brain_Anterior_cingulate_cortex_BA24
GSE22935_24H_VS_48H_MBOVIS_BCG_STIM_MACROPHAGE_UP	0.428013	0.991692	0.0272646	0.338987	1.01661	29	1	Brain_Anterior_cingulate_cortex_BA24
GSE22935_24H_VS_48H_MBOVIS_BCG_STIM_MYD88_KO_MACROPHAGE_DN	0.918679	0.992697	0.0151509	0.226667	0.711483	36	1	Brain_Anterior_cingulate_cortex_BA24
GSE22935_24H_VS_48H_MBOVIS_BCG_STIM_MYD88_KO_MACROPHAGE_UP	0.924869	0.993622	0.0151266	0.242187	0.649021	18	1	Brain_Anterior_cingulate_cortex_BA24
GSE22935_UNSTIM_VS_12H_MBOVIS_BCG_STIM_MACROPHAGE_DN	0.292174	0.991692	0.0341891	0.34968	1.1044	37	1	Brain_Anterior_cingulate_cortex_BA24
GSE22935_UNSTIM_VS_12H_MBOVIS_BCG_STIM_MACROPHAGE_UP	0.57759	0.991692	0.0231434	-0.285571	-0.931372	41	1	Brain_Anterior_cingulate_cortex_BA24
GSE22935_UNSTIM_VS_12H_MBOVIS_BCG_STIM_MYD88_KO_MACROPHAGE_DN	0.365825	0.991692	0.0299487	0.346844	1.05544	31	1	Brain_Anterior_cingulate_cortex_BA24
GSE22935_UNSTIM_VS_12H_MBOVIS_BCG_STIM_MYD88_KO_MACROPHAGE_UP	0.868447	0.991947	0.0160941	0.262479	0.713061	19	1	Brain_Anterior_cingulate_cortex_BA24
GSE22935_UNSTIM_VS_24H_MBOVIS_BCG_STIM_MACROPHAGE_DN	0.809441	0.991947	0.0170115	0.286178	0.756578	17	1	Brain_Anterior_cingulate_cortex_BA24
GSE22935_UNSTIM_VS_24H_MBOVIS_BCG_STIM_MACROPHAGE_UP	0.96731	0.996376	0.014685	0.207748	0.617109	28	1	Brain_Anterior_cingulate_cortex_BA24
GSE22935_UNSTIM_VS_24H_MBOVIS_BCG_STIM_MYD88_KO_MACROPHAGE_DN	0.973791	0.996483	0.015039	-0.202925	-0.607047	27	1	Brain_Anterior_cingulate_cortex_BA24
GSE22935_UNSTIM_VS_24H_MBOVIS_BCG_STIM_MYD88_KO_MACROPHAGE_UP	0.442787	0.991692	0.0274332	-0.34604	-1.00376	24	1	Brain_Anterior_cingulate_cortex_BA24
GSE22935_UNSTIM_VS_48H_MBOVIS_BCG_STIM_MACROPHAGE_DN	0.870224	0.991947	0.0162152	0.24724	0.734418	28	1	Brain_Anterior_cingulate_cortex_BA24
GSE22935_UNSTIM_VS_48H_MBOVIS_BCG_STIM_MACROPHAGE_UP	0.339792	0.991692	0.0322734	-0.341493	-1.07377	34	1	Brain_Anterior_cingulate_cortex_BA24
GSE22935_UNSTIM_VS_48H_MBOVIS_BCG_STIM_MYD88_KO_MACROPHAGE_DN	0.551067	0.991692	0.0239685	-0.295662	-0.941751	37	1	Brain_Anterior_cingulate_cortex_BA24
GSE22935_UNSTIM_VS_48H_MBOVIS_BCG_STIM_MYD88_KO_MACROPHAGE_UP	0.819582	0.991947	0.0171239	0.266775	0.770746	25	1	Brain_Anterior_cingulate_cortex_BA24
GSE22935_WT_VS_MYD88_KO_MACROPHAGE_12H_MBOVIS_BCG_STIM_DN	0.0210506	0.991692	0.139051	0.575036	1.59381	21	1	Brain_Anterior_cingulate_cortex_BA24
GSE22935_WT_VS_MYD88_KO_MACROPHAGE_12H_MBOVIS_BCG_STIM_UP	0.725613	0.991692	0.0193305	-0.291005	-0.828541	22	1	Brain_Anterior_cingulate_cortex_BA24
GSE22935_WT_VS_MYD88_KO_MACROPHAGE_24H_MBOVIS_BCG_STIM_DN	0.092607	0.991692	0.0645685	0.438168	1.34125	32	1	Brain_Anterior_cingulate_cortex_BA24
GSE22935_WT_VS_MYD88_KO_MACROPHAGE_24H_MBOVIS_BCG_STIM_UP	0.251746	0.991692	0.0373632	0.351749	1.13374	41	1	Brain_Anterior_cingulate_cortex_BA24
GSE22935_WT_VS_MYD88_KO_MACROPHAGE_48H_MBOVIS_BCG_STIM_DN	0.837579	0.991947	0.0172728	-0.25105	-0.768286	30	1	Brain_Anterior_cingulate_cortex_BA24
GSE22935_WT_VS_MYD88_KO_MACROPHAGE_48H_MBOVIS_BCG_STIM_UP	0.687652	0.991692	0.0201659	-0.284589	-0.858238	28	1	Brain_Anterior_cingulate_cortex_BA24
GSE22935_WT_VS_MYD88_KO_MACROPHAGE_DN	0.536686	0.991692	0.0243172	-0.30648	-0.942715	31	1	Brain_Anterior_cingulate_cortex_BA24
GSE22935_WT_VS_MYD88_KO_MACROPHAGE_UP	0.358661	0.991692	0.0305703	0.3637	1.07123	27	1	Brain_Anterior_cingulate_cortex_BA24
GSE23114_PERITONEAL_CAVITY_B1A_BCELL_VS_SPLEEN_BCELL_DN	0.236068	0.991692	0.0387119	0.363979	1.15435	38	1	Brain_Anterior_cingulate_cortex_BA24
GSE23114_PERITONEAL_CAVITY_B1A_BCELL_VS_SPLEEN_BCELL_IN_SLE2C1_MOUSE_DN	0.579417	0.991692	0.0227981	-0.312333	-0.917442	25	1	Brain_Anterior_cingulate_cortex_BA24
GSE23114_PERITONEAL_CAVITY_B1A_BCELL_VS_SPLEEN_BCELL_IN_SLE2C1_MOUSE_UP	0.394801	0.991692	0.0293737	-0.34196	-1.03125	28	1	Brain_Anterior_cingulate_cortex_BA24
GSE23114_PERITONEAL_CAVITY_B1A_BCELL_VS_SPLEEN_BCELL_UP	0.435057	0.991692	0.0271376	0.351549	1.01567	25	1	Brain_Anterior_cingulate_cortex_BA24
GSE23114_WT_VS_SLE2C1_MOUSE_PERITONEAL_CAVITY_B1A_BCELL_DN	0.0261914	0.991692	0.1245	0.518656	1.54065	28	1	Brain_Anterior_cingulate_cortex_BA24
GSE23114_WT_VS_SLE2C1_MOUSE_PERITONEAL_CAVITY_B1A_BCELL_UP	0.178433	0.991692	0.0453372	0.372865	1.2018	41	1	Brain_Anterior_cingulate_cortex_BA24
GSE23114_WT_VS_SLE2C1_MOUSE_SPLEEN_B1A_BCELL_DN	0.166929	0.991692	0.0474106	0.42225	1.24368	27	1	Brain_Anterior_cingulate_cortex_BA24
GSE23114_WT_VS_SLE2C1_MOUSE_SPLEEN_B1A_BCELL_UP	0.119935	0.991692	0.0575384	-0.446801	-1.31243	25	1	Brain_Anterior_cingulate_cortex_BA24
GSE23308_CTRL_VS_CORTICOSTERONE_TREATED_MACROPHAGE_DN	0.848228	0.991947	0.0165819	0.254562	0.749774	27	1	Brain_Anterior_cingulate_cortex_BA24
GSE23308_CTRL_VS_CORTICOSTERONE_TREATED_MACROPHAGE_MINERALCORTICOID_REC_KO_DN	0.459144	0.991692	0.0259614	0.324786	0.994185	32	1	Brain_Anterior_cingulate_cortex_BA24
GSE23308_CTRL_VS_CORTICOSTERONE_TREATED_MACROPHAGE_MINERALCORTICOID_REC_KO_UP	0.248872	0.991692	0.0378508	0.37106	1.14948	34	1	Brain_Anterior_cingulate_cortex_BA24
GSE23308_CTRL_VS_CORTICOSTERONE_TREATED_MACROPHAGE_UP	0.693644	0.991692	0.0196027	0.294443	0.850683	25	1	Brain_Anterior_cingulate_cortex_BA24
GSE23308_WT_VS_MINERALCORTICOID_REC_KO_MACROPHAGE_CORTICOSTERONE_TREATED_DN	0.562414	0.991692	0.0228428	0.331482	0.929451	22	1	Brain_Anterior_cingulate_cortex_BA24
GSE23308_WT_VS_MINERALCORTICOID_REC_KO_MACROPHAGE_CORTICOSTERONE_TREATED_UP	0.550695	0.991692	0.0239931	-0.283941	-0.943853	45	1	Brain_Anterior_cingulate_cortex_BA24
GSE23308_WT_VS_MINERALCORTICOID_REC_KO_MACROPHAGE_DN	0.702074	0.991692	0.0192843	0.281342	0.843733	29	1	Brain_Anterior_cingulate_cortex_BA24
GSE23308_WT_VS_MINERALCORTICOID_REC_KO_MACROPHAGE_UP	0.190346	0.991692	0.0438309	0.385629	1.2035	35	1	Brain_Anterior_cingulate_cortex_BA24
GSE23321_CD8_STEM_CELL_MEMORY_VS_CENTRAL_MEMORY_CD8_TCELL_DN	0.0518388	0.991692	0.0875268	0.481134	1.4429	29	1	Brain_Anterior_cingulate_cortex_BA24
GSE23321_CD8_STEM_CELL_MEMORY_VS_CENTRAL_MEMORY_CD8_TCELL_UP	0.944854	0.995825	0.0148207	0.218177	0.663906	31	1	Brain_Anterior_cingulate_cortex_BA24
GSE23321_CD8_STEM_CELL_MEMORY_VS_EFFECTOR_MEMORY_CD8_TCELL_DN	0.386419	0.991692	0.0298414	-0.377835	-1.04837	20	1	Brain_Anterior_cingulate_cortex_BA24
GSE23321_CD8_STEM_CELL_MEMORY_VS_EFFECTOR_MEMORY_CD8_TCELL_UP	0.480063	0.991692	0.0254534	0.340822	0.984677	25	1	Brain_Anterior_cingulate_cortex_BA24
GSE23321_CD8_STEM_CELL_MEMORY_VS_NAIVE_CD8_TCELL_DN	0.846124	0.991947	0.0165751	0.249975	0.754611	30	1	Brain_Anterior_cingulate_cortex_BA24
GSE23321_CD8_STEM_CELL_MEMORY_VS_NAIVE_CD8_TCELL_UP	0.843107	0.991947	0.0164708	0.249214	0.758351	31	1	Brain_Anterior_cingulate_cortex_BA24
GSE23321_CENTRAL_MEMORY_VS_NAIVE_CD8_TCELL_DN	0.820452	0.991947	0.0170535	0.26253	0.765903	26	1	Brain_Anterior_cingulate_cortex_BA24
GSE23321_CENTRAL_MEMORY_VS_NAIVE_CD8_TCELL_UP	0.353236	0.991692	0.0304477	0.319746	1.0587	46	1	Brain_Anterior_cingulate_cortex_BA24
GSE23321_CENTRAL_VS_EFFECTOR_MEMORY_CD8_TCELL_DN	0.455534	0.991692	0.0260626	0.328262	0.998893	31	1	Brain_Anterior_cingulate_cortex_BA24
GSE23321_CENTRAL_VS_EFFECTOR_MEMORY_CD8_TCELL_UP	0.543127	0.991692	0.0233811	0.317075	0.941861	28	1	Brain_Anterior_cingulate_cortex_BA24
GSE23321_EFFECTOR_MEMORY_VS_NAIVE_CD8_TCELL_DN	0.114562	0.991692	0.0594305	-0.420873	-1.30441	32	1	Brain_Anterior_cingulate_cortex_BA24
GSE23321_EFFECTOR_MEMORY_VS_NAIVE_CD8_TCELL_UP	0.35141	0.991692	0.0308502	0.374735	1.07571	24	1	Brain_Anterior_cingulate_cortex_BA24
GSE23398_WT_VS_IL2_KO_CD4_TCELL_SCURFY_MOUSE_DN	0.765529	0.991947	0.0181136	0.285699	0.80108	22	1	Brain_Anterior_cingulate_cortex_BA24
GSE23398_WT_VS_IL2_KO_CD4_TCELL_SCURFY_MOUSE_UP	0.527141	0.991692	0.0246369	-0.296925	-0.957421	39	1	Brain_Anterior_cingulate_cortex_BA24
GSE23502_BM_VS_COLON_TUMOR_HDC_KO_MYELOID_DERIVED_SUPPRESSOR_CELL_DN	0.0219844	0.991692	0.135251	0.505025	1.54591	32	1	Brain_Anterior_cingulate_cortex_BA24
GSE23502_BM_VS_COLON_TUMOR_HDC_KO_MYELOID_DERIVED_SUPPRESSOR_CELL_UP	0.0170047	0.991692	0.158178	-0.569084	-1.63122	23	1	Brain_Anterior_cingulate_cortex_BA24
GSE23502_BM_VS_COLON_TUMOR_MYELOID_DERIVED_SUPPRESSOR_CELL_DN	0.662167	0.991692	0.0201704	0.331089	0.859617	16	1	Brain_Anterior_cingulate_cortex_BA24
GSE23502_BM_VS_COLON_TUMOR_MYELOID_DERIVED_SUPPRESSOR_CELL_UP	0.780122	0.991947	0.0178345	0.28263	0.792473	22	1	Brain_Anterior_cingulate_cortex_BA24
GSE23502_WT_VS_HDC_KO_MYELOID_DERIVED_SUPPRESSOR_CELL_BM_DN	0.858409	0.991947	0.0164139	0.250636	0.744504	28	1	Brain_Anterior_cingulate_cortex_BA24
GSE23502_WT_VS_HDC_KO_MYELOID_DERIVED_SUPPRESSOR_CELL_BM_UP	0.711212	0.991692	0.0192258	0.29075	0.840014	25	1	Brain_Anterior_cingulate_cortex_BA24
GSE23502_WT_VS_HDC_KO_MYELOID_DERIVED_SUPPRESSOR_CELL_COLON_TUMOR_DN	0.214474	0.991692	0.0420199	-0.426573	-1.19805	21	1	Brain_Anterior_cingulate_cortex_BA24
GSE23502_WT_VS_HDC_KO_MYELOID_DERIVED_SUPPRESSOR_CELL_COLON_TUMOR_UP	0.0405825	0.991692	0.0988658	0.482784	1.4691	31	1	Brain_Anterior_cingulate_cortex_BA24
GSE23505_IL6_IL1_IL23_VS_IL6_IL1_TGFB_TREATED_CD4_TCELL_DN	0.776987	0.991947	0.0183445	-0.281407	-0.790347	21	1	Brain_Anterior_cingulate_cortex_BA24
GSE23505_IL6_IL1_IL23_VS_IL6_IL1_TGFB_TREATED_CD4_TCELL_UP	0.190292	0.991692	0.0449878	-0.381943	-1.20096	34	1	Brain_Anterior_cingulate_cortex_BA24
GSE23505_IL6_IL1_VS_IL6_IL1_IL23_TREATED_CD4_TCELL_DN	0.819306	0.991947	0.0175251	-0.267019	-0.760247	22	1	Brain_Anterior_cingulate_cortex_BA24
GSE23505_IL6_IL1_VS_IL6_IL1_IL23_TREATED_CD4_TCELL_UP	0.67159	0.991692	0.0206808	-0.279556	-0.871914	33	1	Brain_Anterior_cingulate_cortex_BA24
GSE23505_IL6_IL1_VS_IL6_IL1_TGFB_TREATED_CD4_TCELL_DN	0.309499	0.991692	0.0344989	-0.309234	-1.07839	58	1	Brain_Anterior_cingulate_cortex_BA24
GSE23505_IL6_IL1_VS_IL6_IL1_TGFB_TREATED_CD4_TCELL_UP	0.92208	0.992771	0.0153282	0.22761	0.687097	30	1	Brain_Anterior_cingulate_cortex_BA24
GSE23505_UNTREATED_VS_4DAY_IL6_IL1_IL23_TREATED_CD4_TCELL_DN	0.613128	0.991692	0.0220983	-0.290352	-0.905586	33	1	Brain_Anterior_cingulate_cortex_BA24
GSE23505_UNTREATED_VS_4DAY_IL6_IL1_IL23_TREATED_CD4_TCELL_UP	0.167552	0.991692	0.0472888	0.427568	1.24739	26	1	Brain_Anterior_cingulate_cortex_BA24
GSE23505_UNTREATED_VS_4DAY_IL6_IL1_TGFB_TREATED_CD4_TCELL_DN	0.869952	0.991947	0.0159451	0.238772	0.754117	37	1	Brain_Anterior_cingulate_cortex_BA24
GSE23505_UNTREATED_VS_4DAY_IL6_IL1_TGFB_TREATED_CD4_TCELL_UP	0.281978	0.991692	0.0360646	-0.388408	-1.12666	24	1	Brain_Anterior_cingulate_cortex_BA24
GSE23505_UNTREATED_VS_4DAY_IL6_IL1_TREATED_CD4_TCELL_DN	0.822525	0.991947	0.0175032	-0.270231	-0.758958	21	1	Brain_Anterior_cingulate_cortex_BA24
GSE23505_UNTREATED_VS_4DAY_IL6_IL1_TREATED_CD4_TCELL_UP	0.365135	0.991692	0.0299585	0.32806	1.05236	40	1	Brain_Anterior_cingulate_cortex_BA24
GSE23568_CTRL_TRANSDUCED_VS_WT_CD8_TCELL_DN	0.488155	0.991692	0.0248988	0.321138	0.977216	31	1	Brain_Anterior_cingulate_cortex_BA24
GSE23568_CTRL_TRANSDUCED_VS_WT_CD8_TCELL_UP	0.734411	0.991692	0.0194701	-0.263579	-0.839559	37	1	Brain_Anterior_cingulate_cortex_BA24
GSE23568_CTRL_VS_ID3_TRANSDUCED_CD8_TCELL_DN	0.526	0.991692	0.0247345	-0.299767	-0.954826	37	1	Brain_Anterior_cingulate_cortex_BA24
GSE23568_CTRL_VS_ID3_TRANSDUCED_CD8_TCELL_UP	0.272351	0.991692	0.0360192	0.38299	1.13766	28	1	Brain_Anterior_cingulate_cortex_BA24
GSE23568_ID3_KO_VS_WT_CD8_TCELL_DN	0.454262	0.991692	0.0261866	0.325173	1.00124	33	1	Brain_Anterior_cingulate_cortex_BA24
GSE23568_ID3_KO_VS_WT_CD8_TCELL_UP	0.192918	0.991692	0.0433653	0.376593	1.19435	38	1	Brain_Anterior_cingulate_cortex_BA24
GSE23568_ID3_TRANSDUCED_VS_ID3_KO_CD8_TCELL_DN	0.247115	0.991692	0.0390963	-0.373872	-1.15001	31	1	Brain_Anterior_cingulate_cortex_BA24
GSE23568_ID3_TRANSDUCED_VS_ID3_KO_CD8_TCELL_UP	0.40355	0.991692	0.0282506	0.335413	1.03277	33	1	Brain_Anterior_cingulate_cortex_BA24
GSE23695_CD57_POS_VS_NEG_NK_CELL_DN	0.630061	0.991692	0.0216225	-0.293729	-0.890529	29	1	Brain_Anterior_cingulate_cortex_BA24
GSE23695_CD57_POS_VS_NEG_NK_CELL_UP	0.76126	0.991947	0.0179018	0.257277	0.833232	42	1	Brain_Anterior_cingulate_cortex_BA24
GSE23925_DARK_ZONE_VS_NAIVE_BCELL_DN	0.0110273	0.991692	0.191388	0.637734	1.686	17	1	Brain_Anterior_cingulate_cortex_BA24
GSE23925_DARK_ZONE_VS_NAIVE_BCELL_UP	0.873865	0.991947	0.0161889	0.251315	0.72608	25	1	Brain_Anterior_cingulate_cortex_BA24
GSE23925_LIGHT_ZONE_VS_DARK_ZONE_BCELL_DN	0.454246	0.991692	0.0271376	-0.323234	-0.994249	31	1	Brain_Anterior_cingulate_cortex_BA24
GSE23925_LIGHT_ZONE_VS_DARK_ZONE_BCELL_UP	0.55403	0.991692	0.022995	0.304053	0.941905	34	1	Brain_Anterior_cingulate_cortex_BA24
GSE23925_LIGHT_ZONE_VS_NAIVE_BCELL_DN	0.433074	0.991692	0.026965	0.330508	1.0117	32	1	Brain_Anterior_cingulate_cortex_BA24
GSE23925_LIGHT_ZONE_VS_NAIVE_BCELL_UP	0.239702	0.991692	0.0386758	0.43148	1.18253	20	1	Brain_Anterior_cingulate_cortex_BA24
GSE23984_CTRL_VS_HYPOCALEMIC_VITAMIND_ANALOG_TCELL_DN	0.682283	0.991692	0.0198109	0.290048	0.854295	27	1	Brain_Anterior_cingulate_cortex_BA24
GSE23984_CTRL_VS_HYPOCALEMIC_VITAMIND_ANALOG_TCELL_UP	0.556518	0.991692	0.0229894	0.313916	0.932477	28	1	Brain_Anterior_cingulate_cortex_BA24
GSE24026_PD1_LIGATION_VS_CTRL_IN_ACT_TCELL_LINE_DN	0.189105	0.991692	0.0439807	0.394272	1.20688	32	1	Brain_Anterior_cingulate_cortex_BA24
GSE24026_PD1_LIGATION_VS_CTRL_IN_ACT_TCELL_LINE_UP	0.357977	0.991692	0.0303868	0.347469	1.06362	32	1	Brain_Anterior_cingulate_cortex_BA24
GSE2405_0H_VS_1.5H_A_PHAGOCYTOPHILUM_STIM_NEUTROPHIL_DN	0.654444	0.991692	0.0212332	-0.278163	-0.886013	37	1	Brain_Anterior_cingulate_cortex_BA24
GSE2405_0H_VS_1.5H_A_PHAGOCYTOPHILUM_STIM_NEUTROPHIL_UP	0.838241	0.991947	0.0173121	-0.253859	-0.76965	29	1	Brain_Anterior_cingulate_cortex_BA24
GSE2405_0H_VS_12H_A_PHAGOCYTOPHILUM_STIM_NEUTROPHIL_DN	0.627246	0.991692	0.020813	0.28551	0.901728	37	1	Brain_Anterior_cingulate_cortex_BA24
GSE2405_0H_VS_12H_A_PHAGOCYTOPHILUM_STIM_NEUTROPHIL_UP	0.256909	0.991692	0.0370036	0.364804	1.13851	35	1	Brain_Anterior_cingulate_cortex_BA24
GSE2405_0H_VS_24H_A_PHAGOCYTOPHILUM_STIM_NEUTROPHIL_DN	0.566538	0.991692	0.023253	-0.302038	-0.924323	30	1	Brain_Anterior_cingulate_cortex_BA24
GSE2405_0H_VS_24H_A_PHAGOCYTOPHILUM_STIM_NEUTROPHIL_UP	0.814922	0.991947	0.017842	-0.254754	-0.783611	31	1	Brain_Anterior_cingulate_cortex_BA24
GSE2405_0H_VS_3H_A_PHAGOCYTOPHILUM_STIM_NEUTROPHIL_DN	0.344645	0.991692	0.0312542	0.397825	1.09029	20	1	Brain_Anterior_cingulate_cortex_BA24
GSE2405_0H_VS_3H_A_PHAGOCYTOPHILUM_STIM_NEUTROPHIL_UP	0.075072	0.991692	0.074176	-0.44291	-1.37271	32	1	Brain_Anterior_cingulate_cortex_BA24
GSE2405_0H_VS_6H_A_PHAGOCYTOPHILUM_STIM_NEUTROPHIL_DN	0.462833	0.991692	0.0259183	0.330708	0.991782	29	1	Brain_Anterior_cingulate_cortex_BA24
GSE2405_0H_VS_6H_A_PHAGOCYTOPHILUM_STIM_NEUTROPHIL_UP	0.342608	0.991692	0.0320314	-0.354988	-1.07054	28	1	Brain_Anterior_cingulate_cortex_BA24
GSE2405_0H_VS_9H_A_PHAGOCYTOPHILUM_STIM_NEUTROPHIL_DN	0.888693	0.991947	0.0158137	0.24009	0.720019	29	1	Brain_Anterior_cingulate_cortex_BA24
GSE2405_0H_VS_9H_A_PHAGOCYTOPHILUM_STIM_NEUTROPHIL_UP	0.779441	0.991947	0.0178271	0.269019	0.799112	28	1	Brain_Anterior_cingulate_cortex_BA24
GSE2405_HEAT_KILLED_LYSATE_VS_LIVE_A_PHAGOCYTOPHILUM_STIM_NEUTROPHIL_24H_DN	0.974918	0.996815	0.0151935	-0.20011	-0.631858	35	1	Brain_Anterior_cingulate_cortex_BA24
GSE2405_HEAT_KILLED_LYSATE_VS_LIVE_A_PHAGOCYTOPHILUM_STIM_NEUTROPHIL_24H_UP	0.931532	0.994299	0.0156804	-0.225597	-0.67487	27	1	Brain_Anterior_cingulate_cortex_BA24
GSE2405_HEAT_KILLED_LYSATE_VS_LIVE_A_PHAGOCYTOPHILUM_STIM_NEUTROPHIL_9H_DN	0.945314	0.995825	0.0147438	0.215496	0.680602	37	1	Brain_Anterior_cingulate_cortex_BA24
GSE2405_HEAT_KILLED_LYSATE_VS_LIVE_A_PHAGOCYTOPHILUM_STIM_NEUTROPHIL_9H_UP	0.486577	0.991692	0.0252272	0.338979	0.979354	25	1	Brain_Anterior_cingulate_cortex_BA24
GSE2405_HEAT_KILLED_VS_LIVE_A_PHAGOCYTOPHILUM_STIM_NEUTROPHIL_24H_DN	0.694326	0.991692	0.0200405	-0.286699	-0.849473	26	1	Brain_Anterior_cingulate_cortex_BA24
GSE2405_HEAT_KILLED_VS_LIVE_A_PHAGOCYTOPHILUM_STIM_NEUTROPHIL_24H_UP	0.813214	0.991947	0.0177157	-0.273983	-0.760218	20	1	Brain_Anterior_cingulate_cortex_BA24
GSE2405_HEAT_KILLED_VS_LIVE_A_PHAGOCYTOPHILUM_STIM_NEUTROPHIL_9H_DN	0.796115	0.991947	0.0180717	-0.261898	-0.794022	29	1	Brain_Anterior_cingulate_cortex_BA24
GSE2405_HEAT_KILLED_VS_LIVE_A_PHAGOCYTOPHILUM_STIM_NEUTROPHIL_9H_UP	0.122899	0.991692	0.0553809	0.404245	1.27673	37	1	Brain_Anterior_cingulate_cortex_BA24
GSE2405_S_AUREUS_VS_A_PHAGOCYTOPHILUM_NEUTROPHIL_DN	0.756684	0.991692	0.0190272	-0.261605	-0.82892	36	1	Brain_Anterior_cingulate_cortex_BA24
GSE2405_S_AUREUS_VS_A_PHAGOCYTOPHILUM_NEUTROPHIL_UP	0.172039	0.991692	0.0462858	0.405501	1.23393	31	1	Brain_Anterior_cingulate_cortex_BA24
GSE2405_S_AUREUS_VS_UNTREATED_NEUTROPHIL_DN	0.700971	0.991692	0.0191966	0.280053	0.852193	31	1	Brain_Anterior_cingulate_cortex_BA24
GSE2405_S_AUREUS_VS_UNTREATED_NEUTROPHIL_UP	0.786835	0.991947	0.0183795	-0.251166	-0.819161	41	1	Brain_Anterior_cingulate_cortex_BA24
GSE24081_CONTROLLER_VS_PROGRESSOR_HIV_SPECIFIC_CD8_TCELL_DN	0.528608	0.991692	0.0236833	0.335945	0.954114	23	1	Brain_Anterior_cingulate_cortex_BA24
GSE24081_CONTROLLER_VS_PROGRESSOR_HIV_SPECIFIC_CD8_TCELL_UP	0.948304	0.996299	0.0155047	-0.223144	-0.647277	24	1	Brain_Anterior_cingulate_cortex_BA24
GSE24102_GRANULOCYSTIC_MDSC_VS_NEUTROPHIL_DN	0.769846	0.991947	0.0186155	-0.261617	-0.815964	33	1	Brain_Anterior_cingulate_cortex_BA24
GSE24102_GRANULOCYSTIC_MDSC_VS_NEUTROPHIL_UP	0.306743	0.991692	0.0344581	-0.345317	-1.09035	35	1	Brain_Anterior_cingulate_cortex_BA24
GSE24142_ADULT_VS_FETAL_DN2_THYMOCYTE_DN	0.291052	0.991692	0.0346219	0.385686	1.1252	26	1	Brain_Anterior_cingulate_cortex_BA24
GSE24142_ADULT_VS_FETAL_DN2_THYMOCYTE_UP	0.0746667	0.991692	0.0742818	-0.440189	-1.37292	33	1	Brain_Anterior_cingulate_cortex_BA24
GSE24142_ADULT_VS_FETAL_DN3_THYMOCYTE_DN	0.171691	0.991692	0.0465458	0.432857	1.24256	24	1	Brain_Anterior_cingulate_cortex_BA24
GSE24142_ADULT_VS_FETAL_DN3_THYMOCYTE_UP	0.555512	0.991692	0.0229554	0.340389	0.932882	20	1	Brain_Anterior_cingulate_cortex_BA24
GSE24142_ADULT_VS_FETAL_EARLY_THYMIC_PROGENITOR_DN	0.393373	0.991692	0.0294583	-0.369374	-1.03741	21	1	Brain_Anterior_cingulate_cortex_BA24
GSE24142_ADULT_VS_FETAL_EARLY_THYMIC_PROGENITOR_UP	0.00691479	0.991692	0.248833	-0.596054	-1.76607	26	1	Brain_Anterior_cingulate_cortex_BA24
GSE24142_DN2_VS_DN3_THYMOCYTE_ADULT_DN	0.770142	0.991947	0.0177936	0.293503	0.786539	18	1	Brain_Anterior_cingulate_cortex_BA24
GSE24142_DN2_VS_DN3_THYMOCYTE_ADULT_UP	0.677038	0.991692	0.019934	0.288996	0.858451	28	1	Brain_Anterior_cingulate_cortex_BA24
GSE24142_DN2_VS_DN3_THYMOCYTE_DN	0.446263	0.991692	0.0266799	0.359535	1.00811	22	1	Brain_Anterior_cingulate_cortex_BA24
GSE24142_DN2_VS_DN3_THYMOCYTE_FETAL_DN	0.33767	0.991692	0.0323316	-0.386359	-1.08511	21	1	Brain_Anterior_cingulate_cortex_BA24
GSE24142_DN2_VS_DN3_THYMOCYTE_FETAL_UP	0.118155	0.991692	0.0570278	0.432742	1.30634	30	1	Brain_Anterior_cingulate_cortex_BA24
GSE24142_DN2_VS_DN3_THYMOCYTE_UP	0.70119	0.991692	0.0192592	0.276716	0.852034	33	1	Brain_Anterior_cingulate_cortex_BA24
GSE24142_EARLY_THYMIC_PROGENITOR_VS_DN2_THYMOCYTE_ADULT_DN	0.812906	0.991947	0.0171946	0.275111	0.762519	21	1	Brain_Anterior_cingulate_cortex_BA24
GSE24142_EARLY_THYMIC_PROGENITOR_VS_DN2_THYMOCYTE_ADULT_UP	0.562911	0.991692	0.0234987	-0.295624	-0.933447	35	1	Brain_Anterior_cingulate_cortex_BA24
GSE24142_EARLY_THYMIC_PROGENITOR_VS_DN2_THYMOCYTE_DN	0.879538	0.991947	0.0164875	-0.250627	-0.713577	22	1	Brain_Anterior_cingulate_cortex_BA24
GSE24142_EARLY_THYMIC_PROGENITOR_VS_DN2_THYMOCYTE_FETAL_DN	0.775221	0.991947	0.0178868	0.274202	0.799957	26	1	Brain_Anterior_cingulate_cortex_BA24
GSE24142_EARLY_THYMIC_PROGENITOR_VS_DN2_THYMOCYTE_FETAL_UP	0.953786	0.996376	0.014685	0.213272	0.648982	31	1	Brain_Anterior_cingulate_cortex_BA24
GSE24142_EARLY_THYMIC_PROGENITOR_VS_DN2_THYMOCYTE_UP	0.54252	0.991692	0.0233928	0.319926	0.942296	27	1	Brain_Anterior_cingulate_cortex_BA24
GSE24142_EARLY_THYMIC_PROGENITOR_VS_DN3_THYMOCYTE_ADULT_DN	0.586024	0.991692	0.0221617	0.310217	0.913698	27	1	Brain_Anterior_cingulate_cortex_BA24
GSE24142_EARLY_THYMIC_PROGENITOR_VS_DN3_THYMOCYTE_ADULT_UP	0.604102	0.991692	0.0214163	0.287928	0.913154	38	1	Brain_Anterior_cingulate_cortex_BA24
GSE24142_EARLY_THYMIC_PROGENITOR_VS_DN3_THYMOCYTE_DN	0.486819	0.991692	0.0250385	0.345817	0.982149	23	1	Brain_Anterior_cingulate_cortex_BA24
GSE24142_EARLY_THYMIC_PROGENITOR_VS_DN3_THYMOCYTE_FETAL_DN	0.257629	0.991692	0.0370521	0.449919	1.16814	16	1	Brain_Anterior_cingulate_cortex_BA24
GSE24142_EARLY_THYMIC_PROGENITOR_VS_DN3_THYMOCYTE_FETAL_UP	0.959227	0.996376	0.014533	0.208743	0.659273	37	1	Brain_Anterior_cingulate_cortex_BA24
GSE24142_EARLY_THYMIC_PROGENITOR_VS_DN3_THYMOCYTE_UP	0.908474	0.992697	0.0162217	-0.229756	-0.712082	32	1	Brain_Anterior_cingulate_cortex_BA24
GSE24210_CTRL_VS_IL35_TREATED_TCONV_CD4_TCELL_DN	0.424594	0.991692	0.0272009	0.305466	1.01438	47	1	Brain_Anterior_cingulate_cortex_BA24
GSE24210_CTRL_VS_IL35_TREATED_TCONV_CD4_TCELL_UP	0.393868	0.991692	0.0287061	0.367772	1.04451	23	1	Brain_Anterior_cingulate_cortex_BA24
GSE24210_IL35_TREATED_VS_RESTING_TREG_DN	0.12185	0.991692	0.0561877	0.444825	1.31017	27	1	Brain_Anterior_cingulate_cortex_BA24
GSE24210_IL35_TREATED_VS_RESTING_TREG_UP	0.00704777	0.991692	0.241698	0.603426	1.73219	24	1	Brain_Anterior_cingulate_cortex_BA24
GSE24210_IL35_TREATED_VS_UNTREATED_TCONV_CD4_TCELL_DN	0.462795	0.991692	0.0260264	0.337089	0.992846	27	1	Brain_Anterior_cingulate_cortex_BA24
GSE24210_IL35_TREATED_VS_UNTREATED_TCONV_CD4_TCELL_UP	0.179132	0.991692	0.0464877	-0.400216	-1.22478	30	1	Brain_Anterior_cingulate_cortex_BA24
GSE24210_RESTING_TREG_VS_TCONV_DN	0.046616	0.991692	0.0922972	0.469735	1.44636	33	1	Brain_Anterior_cingulate_cortex_BA24
GSE24210_RESTING_TREG_VS_TCONV_UP	0.79764	0.991947	0.017467	0.269195	0.785349	26	1	Brain_Anterior_cingulate_cortex_BA24
GSE24210_TCONV_VS_TREG_DN	0.480148	0.991692	0.0252137	0.315811	0.985607	35	1	Brain_Anterior_cingulate_cortex_BA24
GSE24210_TCONV_VS_TREG_UP	0.429744	0.991692	0.0280286	-0.32397	-1.01044	33	1	Brain_Anterior_cingulate_cortex_BA24
GSE24292_WT_VS_PPARG_KO_MACROPHAGE_DN	0.810619	0.991947	0.0172301	0.265789	0.775413	26	1	Brain_Anterior_cingulate_cortex_BA24
GSE24292_WT_VS_PPARG_KO_MACROPHAGE_UP	0.256325	0.991692	0.0370521	0.365165	1.13963	35	1	Brain_Anterior_cingulate_cortex_BA24
GSE24492_LYVE_NEG_VS_POS_MACROPHAGE_DN	0.363618	0.991692	0.0302961	0.364965	1.06475	26	1	Brain_Anterior_cingulate_cortex_BA24
GSE24492_LYVE_NEG_VS_POS_MACROPHAGE_UP	0.172974	0.991692	0.0476258	-0.39646	-1.22875	32	1	Brain_Anterior_cingulate_cortex_BA24
GSE24574_BCL6_HIGH_TFH_VS_NAIVE_CD4_TCELL_DN	0.702262	0.991692	0.0198987	-0.278152	-0.851224	30	1	Brain_Anterior_cingulate_cortex_BA24
GSE24574_BCL6_HIGH_TFH_VS_NAIVE_CD4_TCELL_UP	0.508254	0.991692	0.0250318	-0.31253	-0.956431	30	1	Brain_Anterior_cingulate_cortex_BA24
GSE24574_BCL6_HIGH_TFH_VS_TCONV_CD4_TCELL_DN	0.664968	0.991692	0.0207326	-0.285367	-0.873304	30	1	Brain_Anterior_cingulate_cortex_BA24
GSE24574_BCL6_HIGH_TFH_VS_TCONV_CD4_TCELL_UP	0.648517	0.991692	0.0210721	-0.292592	-0.875285	27	1	Brain_Anterior_cingulate_cortex_BA24
GSE24574_BCL6_HIGH_TFH_VS_TFH_CD4_TCELL_DN	0.209611	0.991692	0.0427021	-0.46844	-1.22809	16	1	Brain_Anterior_cingulate_cortex_BA24
GSE24574_BCL6_HIGH_TFH_VS_TFH_CD4_TCELL_UP	0.334369	0.991692	0.0316373	0.354751	1.0795	31	1	Brain_Anterior_cingulate_cortex_BA24
GSE24574_BCL6_HIGH_VS_LOW_TFH_CD4_TCELL_DN	0.760827	0.991947	0.0181786	0.273973	0.806948	27	1	Brain_Anterior_cingulate_cortex_BA24
GSE24574_BCL6_HIGH_VS_LOW_TFH_CD4_TCELL_UP	0.922078	0.992771	0.0160388	-0.243448	-0.655087	18	1	Brain_Anterior_cingulate_cortex_BA24
GSE24574_BCL6_LOW_TFH_VS_NAIVE_CD4_TCELL_DN	0.979076	0.997307	0.0145446	0.198795	0.574343	25	1	Brain_Anterior_cingulate_cortex_BA24
GSE24574_BCL6_LOW_TFH_VS_NAIVE_CD4_TCELL_UP	0.0245758	0.991692	0.12797	0.495132	1.52456	33	1	Brain_Anterior_cingulate_cortex_BA24
GSE24574_BCL6_LOW_TFH_VS_TCONV_CD4_TCELL_DN	0.377821	0.991692	0.0293924	0.342359	1.04798	32	1	Brain_Anterior_cingulate_cortex_BA24
GSE24574_BCL6_LOW_TFH_VS_TCONV_CD4_TCELL_UP	0.298538	0.991692	0.0347599	-0.366007	-1.10377	28	1	Brain_Anterior_cingulate_cortex_BA24
GSE24574_NAIVE_VS_TCONV_CD4_TCELL_DN	0.763622	0.991947	0.0179018	0.260716	0.831082	39	1	Brain_Anterior_cingulate_cortex_BA24
GSE24574_NAIVE_VS_TCONV_CD4_TCELL_UP	0.886103	0.991947	0.015987	0.247567	0.715253	25	1	Brain_Anterior_cingulate_cortex_BA24
GSE24634_IL4_VS_CTRL_TREATED_NAIVE_CD4_TCELL_DAY10_DN	0.444169	0.991692	0.027555	-0.311212	-1.00349	39	1	Brain_Anterior_cingulate_cortex_BA24
GSE24634_IL4_VS_CTRL_TREATED_NAIVE_CD4_TCELL_DAY10_UP	0.144094	0.991692	0.0513538	0.4345	1.27976	27	1	Brain_Anterior_cingulate_cortex_BA24
GSE24634_IL4_VS_CTRL_TREATED_NAIVE_CD4_TCELL_DAY3_DN	0.348773	0.991692	0.0310401	0.355861	1.07425	30	1	Brain_Anterior_cingulate_cortex_BA24
GSE24634_IL4_VS_CTRL_TREATED_NAIVE_CD4_TCELL_DAY3_UP	0.0375645	0.991692	0.106111	-0.454855	-1.46666	39	1	Brain_Anterior_cingulate_cortex_BA24
GSE24634_IL4_VS_CTRL_TREATED_NAIVE_CD4_TCELL_DAY5_DN	0.035525	0.991692	0.106409	0.49191	1.48495	30	1	Brain_Anterior_cingulate_cortex_BA24
GSE24634_IL4_VS_CTRL_TREATED_NAIVE_CD4_TCELL_DAY5_UP	0.143189	0.991692	0.0510533	0.392998	1.24638	38	1	Brain_Anterior_cingulate_cortex_BA24
GSE24634_IL4_VS_CTRL_TREATED_NAIVE_CD4_TCELL_DAY7_DN	0.797448	0.991947	0.0174416	0.261454	0.789264	30	1	Brain_Anterior_cingulate_cortex_BA24
GSE24634_IL4_VS_CTRL_TREATED_NAIVE_CD4_TCELL_DAY7_UP	0.83143	0.991947	0.0168794	0.257047	0.763548	28	1	Brain_Anterior_cingulate_cortex_BA24
GSE24634_NAIVE_CD4_TCELL_VS_DAY10_IL4_CONV_TREG_DN	0.617229	0.991692	0.0218426	-0.298655	-0.893421	27	1	Brain_Anterior_cingulate_cortex_BA24
GSE24634_NAIVE_CD4_TCELL_VS_DAY10_IL4_CONV_TREG_UP	0.563883	0.991692	0.0225549	0.306537	0.932786	31	1	Brain_Anterior_cingulate_cortex_BA24
GSE24634_NAIVE_CD4_TCELL_VS_DAY3_IL4_CONV_TREG_DN	0.380663	0.991692	0.0294018	0.339419	1.05146	34	1	Brain_Anterior_cingulate_cortex_BA24
GSE24634_NAIVE_CD4_TCELL_VS_DAY3_IL4_CONV_TREG_UP	0.469206	0.991692	0.0262823	-0.334822	-0.9835	25	1	Brain_Anterior_cingulate_cortex_BA24
GSE24634_NAIVE_CD4_TCELL_VS_DAY5_IL4_CONV_TREG_DN	0.766239	0.991947	0.0188115	-0.256694	-0.823321	38	1	Brain_Anterior_cingulate_cortex_BA24
GSE24634_NAIVE_CD4_TCELL_VS_DAY5_IL4_CONV_TREG_UP	0.282657	0.991692	0.0359589	-0.365255	-1.11779	30	1	Brain_Anterior_cingulate_cortex_BA24
GSE24634_NAIVE_CD4_TCELL_VS_DAY7_IL4_CONV_TREG_DN	0.188213	0.991692	0.0439306	0.380497	1.20173	37	1	Brain_Anterior_cingulate_cortex_BA24
GSE24634_NAIVE_CD4_TCELL_VS_DAY7_IL4_CONV_TREG_UP	0.368141	0.991692	0.0301362	0.367023	1.06038	25	1	Brain_Anterior_cingulate_cortex_BA24
GSE24634_TEFF_VS_TCONV_DAY10_IN_CULTURE_DN	0.734786	0.991692	0.0193473	-0.265872	-0.839502	35	1	Brain_Anterior_cingulate_cortex_BA24
GSE24634_TEFF_VS_TCONV_DAY10_IN_CULTURE_UP	0.284055	0.991692	0.0351392	0.384003	1.13102	27	1	Brain_Anterior_cingulate_cortex_BA24
GSE24634_TEFF_VS_TCONV_DAY3_IN_CULTURE_DN	0.077576	0.991692	0.0713773	0.478484	1.3824	25	1	Brain_Anterior_cingulate_cortex_BA24
GSE24634_TEFF_VS_TCONV_DAY3_IN_CULTURE_UP	0.619363	0.991692	0.0220719	-0.28211	-0.90484	38	1	Brain_Anterior_cingulate_cortex_BA24
GSE24634_TEFF_VS_TCONV_DAY5_IN_CULTURE_DN	0.652978	0.991692	0.0203063	0.283345	0.884284	35	1	Brain_Anterior_cingulate_cortex_BA24
GSE24634_TEFF_VS_TCONV_DAY5_IN_CULTURE_UP	0.857336	0.991947	0.0161627	0.238904	0.773729	42	1	Brain_Anterior_cingulate_cortex_BA24
GSE24634_TEFF_VS_TCONV_DAY7_IN_CULTURE_DN	0.84759	0.991947	0.0171946	-0.246059	-0.767441	33	1	Brain_Anterior_cingulate_cortex_BA24
GSE24634_TEFF_VS_TCONV_DAY7_IN_CULTURE_UP	0.47393	0.991692	0.0254258	0.32174	0.984862	32	1	Brain_Anterior_cingulate_cortex_BA24
GSE24634_TREG_VS_TCONV_POST_DAY10_IL4_CONVERSION_DN	0.696607	0.991692	0.0194403	0.277343	0.859161	34	1	Brain_Anterior_cingulate_cortex_BA24
GSE24634_TREG_VS_TCONV_POST_DAY10_IL4_CONVERSION_UP	0.255072	0.991692	0.0370036	0.359545	1.13555	37	1	Brain_Anterior_cingulate_cortex_BA24
GSE24634_TREG_VS_TCONV_POST_DAY3_IL4_CONVERSION_DN	0.799227	0.991947	0.0171804	0.254681	0.80436	37	1	Brain_Anterior_cingulate_cortex_BA24
GSE24634_TREG_VS_TCONV_POST_DAY3_IL4_CONVERSION_UP	0.202413	0.991692	0.0423574	0.380567	1.1877	35	1	Brain_Anterior_cingulate_cortex_BA24
GSE24634_TREG_VS_TCONV_POST_DAY5_IL4_CONVERSION_DN	0.331373	0.991692	0.0326504	-0.382989	-1.09043	22	1	Brain_Anterior_cingulate_cortex_BA24
GSE24634_TREG_VS_TCONV_POST_DAY5_IL4_CONVERSION_UP	0.881714	0.991947	0.0158009	0.234012	0.750666	40	1	Brain_Anterior_cingulate_cortex_BA24
GSE24634_TREG_VS_TCONV_POST_DAY7_IL4_CONVERSION_DN	0.2564	0.991692	0.0372972	0.3872	1.15016	28	1	Brain_Anterior_cingulate_cortex_BA24
GSE24634_TREG_VS_TCONV_POST_DAY7_IL4_CONVERSION_UP	0.410082	0.991692	0.0279275	0.32982	1.02932	35	1	Brain_Anterior_cingulate_cortex_BA24
GSE24671_BAKIMULC_VS_SENDAI_VIRUS_INFECTED_MOUSE_SPLENOCYTES_DN	0.271304	0.991692	0.0357052	0.355013	1.12124	37	1	Brain_Anterior_cingulate_cortex_BA24
GSE24671_BAKIMULC_VS_SENDAI_VIRUS_INFECTED_MOUSE_SPLENOCYTES_UP	0.663145	0.991692	0.0210285	-0.276416	-0.880449	37	1	Brain_Anterior_cingulate_cortex_BA24
GSE24671_CTRL_VS_BAKIMULC_INFECTED_MOUSE_SPLENOCYTES_DN	0.274908	0.991692	0.0354558	0.434942	1.14987	17	1	Brain_Anterior_cingulate_cortex_BA24
GSE24671_CTRL_VS_BAKIMULC_INFECTED_MOUSE_SPLENOCYTES_UP	0.696565	0.991692	0.0194531	0.281085	0.848525	30	1	Brain_Anterior_cingulate_cortex_BA24
GSE24671_CTRL_VS_SENDAI_VIRUS_INFECTED_MOUSE_SPLENOCYTES_DN	0.422615	0.991692	0.0281733	-0.341038	-1.01048	26	1	Brain_Anterior_cingulate_cortex_BA24
GSE24671_CTRL_VS_SENDAI_VIRUS_INFECTED_MOUSE_SPLENOCYTES_UP	0.877134	0.991947	0.0160518	0.241601	0.729334	30	1	Brain_Anterior_cingulate_cortex_BA24
GSE24726_WT_VS_E2_22_KO_PDC_DAY4_POST_DELETION_DN	0.0325771	0.991692	0.110535	0.460069	1.46655	39	1	Brain_Anterior_cingulate_cortex_BA24
GSE24726_WT_VS_E2_2_KO_PDC_DAY4_POST_DELETION_UP	0.640118	0.991692	0.0207704	0.302184	0.881591	26	1	Brain_Anterior_cingulate_cortex_BA24
GSE24726_WT_VS_E2_2_KO_PDC_DAY6_POST_DELETION_DN	0.469249	0.991692	0.0255995	0.317953	0.992292	35	1	Brain_Anterior_cingulate_cortex_BA24
GSE24726_WT_VS_E2_2_KO_PDC_DAY6_POST_DELETION_UP	0.0213383	0.991692	0.141767	-0.487493	-1.55278	37	1	Brain_Anterior_cingulate_cortex_BA24
GSE24726_WT_VS_E2_2_KO_PDC_DN	0.702165	0.991692	0.0193768	0.286415	0.843592	27	1	Brain_Anterior_cingulate_cortex_BA24
GSE24726_WT_VS_E2_2_KO_PDC_UP	0.0746482	0.991692	0.0740706	-0.435476	-1.36929	34	1	Brain_Anterior_cingulate_cortex_BA24
GSE24814_STAT5_KO_VS_WT_PRE_BCELL_DN	0.380923	0.991692	0.0300569	-0.351038	-1.04011	26	1	Brain_Anterior_cingulate_cortex_BA24
GSE24814_STAT5_KO_VS_WT_PRE_BCELL_UP	0.503441	0.991692	0.0245981	0.331327	0.966612	26	1	Brain_Anterior_cingulate_cortex_BA24
GSE24972_MARGINAL_ZONE_BCELL_VS_FOLLICULAR_BCELL_DN	0.109058	0.991692	0.0605921	-0.437925	-1.32066	28	1	Brain_Anterior_cingulate_cortex_BA24
GSE24972_MARGINAL_ZONE_BCELL_VS_FOLLICULAR_BCELL_IRF8_KO_DN	0.502812	0.991692	0.0243868	0.305209	0.972909	39	1	Brain_Anterior_cingulate_cortex_BA24
GSE24972_MARGINAL_ZONE_BCELL_VS_FOLLICULAR_BCELL_IRF8_KO_UP	0.709728	0.991692	0.0190395	0.276874	0.847524	32	1	Brain_Anterior_cingulate_cortex_BA24
GSE24972_MARGINAL_ZONE_BCELL_VS_FOLLICULAR_BCELL_UP	0.293236	0.991692	0.0345261	0.399858	1.12117	22	1	Brain_Anterior_cingulate_cortex_BA24
GSE24972_WT_VS_IRF8_KO_MARGINAL_ZONE_SPLEEN_BCELL_DN	0.441353	0.991692	0.0265208	0.319149	1.00797	37	1	Brain_Anterior_cingulate_cortex_BA24
GSE24972_WT_VS_IRF8_KO_MARGINAL_ZONE_SPLEEN_BCELL_UP	0.181284	0.991692	0.0451751	0.429374	1.23256	24	1	Brain_Anterior_cingulate_cortex_BA24
GSE24972_WT_VS_IRF8_KO_SPLEEN_FOLLICULAR_BCELL_DN	0.502889	0.991692	0.0254189	-0.297342	-0.969762	41	1	Brain_Anterior_cingulate_cortex_BA24
GSE24972_WT_VS_IRF8_KO_SPLEEN_FOLLICULAR_BCELL_UP	0.124559	0.991692	0.0554274	0.481709	1.32019	20	1	Brain_Anterior_cingulate_cortex_BA24
GSE25085_FETAL_BM_VS_ADULT_BM_SP4_THYMIC_IMPLANT_DN	0.394462	0.991692	0.0295721	-0.33122	-1.03305	33	1	Brain_Anterior_cingulate_cortex_BA24
GSE25085_FETAL_BM_VS_ADULT_BM_SP4_THYMIC_IMPLANT_UP	0.704388	0.991692	0.0198065	-0.282466	-0.844993	27	1	Brain_Anterior_cingulate_cortex_BA24
GSE25085_FETAL_LIVER_VS_ADULT_BM_SP4_THYMIC_IMPLANT_DN	0.739897	0.991692	0.0192091	-0.267396	-0.833989	33	1	Brain_Anterior_cingulate_cortex_BA24
GSE25085_FETAL_LIVER_VS_ADULT_BM_SP4_THYMIC_IMPLANT_UP	0.041658	0.991692	0.10086	-0.46002	-1.45762	36	1	Brain_Anterior_cingulate_cortex_BA24
GSE25085_FETAL_LIVER_VS_FETAL_BM_SP4_THYMIC_IMPLANT_DN	0.218833	0.991692	0.0415588	-0.400677	-1.18718	26	1	Brain_Anterior_cingulate_cortex_BA24
GSE25085_FETAL_LIVER_VS_FETAL_BM_SP4_THYMIC_IMPLANT_UP	0.304813	0.991692	0.0345945	-0.354568	-1.09891	32	1	Brain_Anterior_cingulate_cortex_BA24
GSE25087_FETAL_VS_ADULT_TCONV_DN	0.338446	0.991692	0.0324018	-0.35451	-1.0748	29	1	Brain_Anterior_cingulate_cortex_BA24
GSE25087_FETAL_VS_ADULT_TCONV_UP	0.945335	0.995825	0.0147379	0.217365	0.682286	36	1	Brain_Anterior_cingulate_cortex_BA24
GSE25087_FETAL_VS_ADULT_TREG_DN	0.783899	0.991947	0.0182131	-0.279617	-0.78532	21	1	Brain_Anterior_cingulate_cortex_BA24
GSE25087_FETAL_VS_ADULT_TREG_UP	0.163537	0.991692	0.0477812	0.416443	1.24889	29	1	Brain_Anterior_cingulate_cortex_BA24
GSE25087_TREG_VS_TCONV_ADULT_DN	0.0479285	0.991692	0.0928975	-0.484008	-1.45963	28	1	Brain_Anterior_cingulate_cortex_BA24
GSE25087_TREG_VS_TCONV_ADULT_UP	0.3591	0.991692	0.031265	-0.349098	-1.05839	29	1	Brain_Anterior_cingulate_cortex_BA24
GSE25087_TREG_VS_TCONV_FETUS_DN	0.873415	0.991947	0.0160226	0.241253	0.742841	33	1	Brain_Anterior_cingulate_cortex_BA24
GSE25087_TREG_VS_TCONV_FETUS_UP	0.720245	0.991692	0.0195683	-0.276467	-0.838192	29	1	Brain_Anterior_cingulate_cortex_BA24
GSE25088_CTRL_VS_IL4_AND_ROSIGLITAZONE_STIM_MACROPHAGE_DN	0.357791	0.991692	0.0314828	-0.345491	-1.06271	31	1	Brain_Anterior_cingulate_cortex_BA24
GSE25088_CTRL_VS_IL4_AND_ROSIGLITAZONE_STIM_MACROPHAGE_UP	0.185149	0.991692	0.0445415	0.456819	1.24101	19	1	Brain_Anterior_cingulate_cortex_BA24
GSE25088_CTRL_VS_IL4_AND_ROSIGLITAZONE_STIM_STAT6_KO_MACROPHAGE_DN	0.296311	0.991692	0.0349835	-0.361379	-1.10592	30	1	Brain_Anterior_cingulate_cortex_BA24
GSE25088_CTRL_VS_IL4_AND_ROSIGLITAZONE_STIM_STAT6_KO_MACROPHAGE_UP	0.484759	0.991692	0.0252272	0.335724	0.979441	26	1	Brain_Anterior_cingulate_cortex_BA24
GSE25088_CTRL_VS_IL4_STIM_MACROPHAGE_DN	0.198288	0.991692	0.0439556	-0.39321	-1.20334	30	1	Brain_Anterior_cingulate_cortex_BA24
GSE25088_CTRL_VS_IL4_STIM_MACROPHAGE_UP	0.484458	0.991692	0.0258968	-0.3732	-0.978402	16	1	Brain_Anterior_cingulate_cortex_BA24
GSE25088_CTRL_VS_IL4_STIM_STAT6_KO_MACROPHAGE_DN	0.348601	0.991692	0.0320886	-0.335996	-1.06464	36	1	Brain_Anterior_cingulate_cortex_BA24
GSE25088_CTRL_VS_IL4_STIM_STAT6_KO_MACROPHAGE_UP	0.209833	0.991692	0.0417548	0.412607	1.20374	26	1	Brain_Anterior_cingulate_cortex_BA24
GSE25088_CTRL_VS_ROSIGLITAZONE_STIM_MACROPHAGE_DN	0.736965	0.991692	0.0185324	0.289267	0.821544	23	1	Brain_Anterior_cingulate_cortex_BA24
GSE25088_CTRL_VS_ROSIGLITAZONE_STIM_MACROPHAGE_UP	0.88594	0.991947	0.0163673	-0.244653	-0.718641	25	1	Brain_Anterior_cingulate_cortex_BA24
GSE25088_CTRL_VS_ROSIGLITAZONE_STIM_STAT6_KO_MACROPHAGE_DN	0.367975	0.991692	0.0301262	0.379746	1.06478	22	1	Brain_Anterior_cingulate_cortex_BA24
GSE25088_CTRL_VS_ROSIGLITAZONE_STIM_STAT6_KO_MACROPHAGE_UP	0.42694	0.991692	0.0274251	0.341445	1.01425	28	1	Brain_Anterior_cingulate_cortex_BA24
GSE25088_IL4_VS_IL4_AND_ROSIGLITAZONE_STIM_MACROPHAGE_DAY10_DN	0.48932	0.991692	0.0248592	0.320869	0.976396	31	1	Brain_Anterior_cingulate_cortex_BA24
GSE25088_IL4_VS_IL4_AND_ROSIGLITAZONE_STIM_MACROPHAGE_DAY10_UP	0.886136	0.991947	0.0159322	0.245264	0.715534	26	1	Brain_Anterior_cingulate_cortex_BA24
GSE25088_IL4_VS_IL4_AND_ROSIGLITAZONE_STIM_STAT6_KO_MACROPHAGE_DAY10_DN	0.408992	0.991692	0.0282076	0.369126	1.035	22	1	Brain_Anterior_cingulate_cortex_BA24
GSE25088_IL4_VS_IL4_AND_ROSIGLITAZONE_STIM_STAT6_KO_MACROPHAGE_DAY10_UP	0.695184	0.991692	0.0194446	0.296105	0.849995	24	1	Brain_Anterior_cingulate_cortex_BA24
GSE25088_ROSIGLITAZONE_VS_IL4_AND_ROSIGLITAZONE_STIM_MACROPHAGE_DAY10_DN	0.772162	0.991947	0.0184734	-0.264175	-0.808452	30	1	Brain_Anterior_cingulate_cortex_BA24
GSE25088_ROSIGLITAZONE_VS_IL4_AND_ROSIGLITAZONE_STIM_MACROPHAGE_DAY10_UP	0.583301	0.991692	0.0220561	0.297119	0.92727	35	1	Brain_Anterior_cingulate_cortex_BA24
GSE25088_ROSIGLITAZONE_VS_IL4_AND_ROSIGLITAZONE_STIM_STAT6_KO_MACROPHAGE_DAY10_DN	0.607283	0.991692	0.0216022	0.30619	0.901837	27	1	Brain_Anterior_cingulate_cortex_BA24
GSE25088_ROSIGLITAZONE_VS_IL4_AND_ROSIGLITAZONE_STIM_STAT6_KO_MACROPHAGE_DAY10_UP	0.704597	0.991692	0.0200226	-0.308117	-0.829103	18	1	Brain_Anterior_cingulate_cortex_BA24
GSE25088_WT_VS_STAT6_KO_MACROPHAGE_DN	0.898771	0.992697	0.015608	0.234568	0.722255	33	1	Brain_Anterior_cingulate_cortex_BA24
GSE25088_WT_VS_STAT6_KO_MACROPHAGE_IL4_STIM_DN	0.851006	0.991947	0.0164172	0.260176	0.738923	23	1	Brain_Anterior_cingulate_cortex_BA24
GSE25088_WT_VS_STAT6_KO_MACROPHAGE_IL4_STIM_UP	0.969247	0.996376	0.0153344	-0.202113	-0.655084	40	1	Brain_Anterior_cingulate_cortex_BA24
GSE25088_WT_VS_STAT6_KO_MACROPHAGE_ROSIGLITAZONE_AND_IL4_STIM_DN	0.871246	0.991947	0.0161496	0.243254	0.734323	30	1	Brain_Anterior_cingulate_cortex_BA24
GSE25088_WT_VS_STAT6_KO_MACROPHAGE_ROSIGLITAZONE_AND_IL4_STIM_UP	0.398117	0.991692	0.0285908	0.335154	1.03825	34	1	Brain_Anterior_cingulate_cortex_BA24
GSE25088_WT_VS_STAT6_KO_MACROPHAGE_ROSIGLITAZONE_STIM_DN	0.474202	0.991692	0.0256205	0.331125	0.983594	28	1	Brain_Anterior_cingulate_cortex_BA24
GSE25088_WT_VS_STAT6_KO_MACROPHAGE_ROSIGLITAZONE_STIM_UP	0.0922321	0.991692	0.065073	0.465135	1.35698	26	1	Brain_Anterior_cingulate_cortex_BA24
GSE25088_WT_VS_STAT6_KO_MACROPHAGE_UP	0.750824	0.991692	0.0190601	-0.266915	-0.821015	31	1	Brain_Anterior_cingulate_cortex_BA24
GSE25123_CTRL_VS_IL4_AND_ROSIGLITAZONE_STIM_MACROPHAGE_DN	0.212682	0.991692	0.0414724	0.402991	1.19707	28	1	Brain_Anterior_cingulate_cortex_BA24
GSE25123_CTRL_VS_IL4_AND_ROSIGLITAZONE_STIM_MACROPHAGE_UP	0.0809374	0.991692	0.0697295	0.462915	1.37507	28	1	Brain_Anterior_cingulate_cortex_BA24
GSE25123_CTRL_VS_IL4_AND_ROSIGLITAZONE_STIM_PPARG_KO_MACROPHAGE_DN	0.774815	0.991947	0.0177416	0.260486	0.812942	35	1	Brain_Anterior_cingulate_cortex_BA24
GSE25123_CTRL_VS_IL4_AND_ROSIGLITAZONE_STIM_PPARG_KO_MACROPHAGE_UP	0.341835	0.991692	0.0323199	-0.345847	-1.07188	32	1	Brain_Anterior_cingulate_cortex_BA24
GSE25123_CTRL_VS_IL4_STIM_MACROPHAGE_DN	0.402265	0.991692	0.0283283	0.366103	1.03976	23	1	Brain_Anterior_cingulate_cortex_BA24
GSE25123_CTRL_VS_IL4_STIM_MACROPHAGE_UP	0.201952	0.991692	0.0434623	-0.406883	-1.20557	26	1	Brain_Anterior_cingulate_cortex_BA24
GSE25123_CTRL_VS_IL4_STIM_PPARG_KO_MACROPHAGE_DN	0.343701	0.991692	0.0313735	0.367245	1.08167	27	1	Brain_Anterior_cingulate_cortex_BA24
GSE25123_CTRL_VS_IL4_STIM_PPARG_KO_MACROPHAGE_UP	0.432034	0.991692	0.0269494	0.31762	1.01247	39	1	Brain_Anterior_cingulate_cortex_BA24
GSE25123_CTRL_VS_ROSIGLITAZONE_STIM_MACROPHAGE_DN	0.140683	0.991692	0.0532638	-0.40918	-1.26817	32	1	Brain_Anterior_cingulate_cortex_BA24
GSE25123_CTRL_VS_ROSIGLITAZONE_STIM_MACROPHAGE_UP	0.266354	0.991692	0.0363093	0.403058	1.14472	23	1	Brain_Anterior_cingulate_cortex_BA24
GSE25123_CTRL_VS_ROSIGLITAZONE_STIM_PPARG_KO_MACROPHAGE_DN	0.237488	0.991692	0.0388938	0.388056	1.17144	30	1	Brain_Anterior_cingulate_cortex_BA24
GSE25123_CTRL_VS_ROSIGLITAZONE_STIM_PPARG_KO_MACROPHAGE_UP	0.685329	0.991692	0.0203108	-0.294799	-0.855126	24	1	Brain_Anterior_cingulate_cortex_BA24
GSE25123_IL4_VS_IL4_AND_ROSIGLITAZONE_STIM_MACROPHAGE_DAY10_DN	0.954962	0.996376	0.0153652	-0.213316	-0.652808	30	1	Brain_Anterior_cingulate_cortex_BA24
GSE25123_IL4_VS_IL4_AND_ROSIGLITAZONE_STIM_MACROPHAGE_DAY10_UP	0.515182	0.991692	0.0248065	-0.3113	-0.952668	30	1	Brain_Anterior_cingulate_cortex_BA24
GSE25123_IL4_VS_IL4_AND_ROSIGLITAZONE_STIM_PPARG_KO_MACROPHAGE_DAY10_DN	0.603213	0.991692	0.0222201	-0.303601	-0.899551	26	1	Brain_Anterior_cingulate_cortex_BA24
GSE25123_IL4_VS_IL4_AND_ROSIGLITAZONE_STIM_PPARG_KO_MACROPHAGE_DAY10_UP	0.341977	0.991692	0.03202	-0.366312	-1.076	25	1	Brain_Anterior_cingulate_cortex_BA24
GSE25123_ROSIGLITAZONE_VS_IL4_AND_ROSIGLITAZONE_STIM_MACROPHAGE_DAY10_UP	0.660964	0.991692	0.020279	0.297832	0.868893	26	1	Brain_Anterior_cingulate_cortex_BA24
GSE25123_ROSIGLITAZONE_VS_IL4_AND_ROSIGLITAZONE_STIM_PPARG_KO_MACROPHAGE_DAY10_DN	0.460255	0.991692	0.0260699	0.32957	0.99489	30	1	Brain_Anterior_cingulate_cortex_BA24
GSE25123_ROSIGLITAZONE_VS_IL4_AND_ROSIGLITAZONE_STIM_PPARG_KO_MACROPHAGE_DAY10_UP	0.355364	0.991692	0.0306733	0.344995	1.06874	34	1	Brain_Anterior_cingulate_cortex_BA24
GSE25123_WT_VS_PPARG_KO_MACROPHAGE_DN	0.696512	0.991692	0.020036	-0.272883	-0.858041	34	1	Brain_Anterior_cingulate_cortex_BA24
GSE25123_WT_VS_PPARG_KO_MACROPHAGE_IL4_AND_ROSIGLITAZONE_STIM_DN	0.546294	0.991692	0.0239624	-0.342869	-0.935075	19	1	Brain_Anterior_cingulate_cortex_BA24
GSE25123_WT_VS_PPARG_KO_MACROPHAGE_IL4_AND_ROSIGLITAZONE_STIM_UP	0.906886	0.992697	0.0155203	0.233926	0.701534	29	1	Brain_Anterior_cingulate_cortex_BA24
GSE25123_WT_VS_PPARG_KO_MACROPHAGE_IL4_STIM_DN	0.354273	0.991692	0.0308083	0.361207	1.07295	28	1	Brain_Anterior_cingulate_cortex_BA24
GSE25123_WT_VS_PPARG_KO_MACROPHAGE_IL4_STIM_UP	0.789794	0.991947	0.0175834	0.262682	0.792971	30	1	Brain_Anterior_cingulate_cortex_BA24
GSE25123_WT_VS_PPARG_KO_MACROPHAGE_ROSIGLITAZONE_STIM_DN	0.42473	0.991692	0.0274574	0.338439	1.02166	30	1	Brain_Anterior_cingulate_cortex_BA24
GSE25123_WT_VS_PPARG_KO_MACROPHAGE_ROSIGLITAZONE_STIM_UP	0.988419	0.998441	0.0148237	-0.187246	-0.560144	27	1	Brain_Anterior_cingulate_cortex_BA24
GSE25123_WT_VS_PPARG_KO_MACROPHAGE_UP	0.790356	0.991947	0.0181671	-0.273415	-0.793097	24	1	Brain_Anterior_cingulate_cortex_BA24
GSE25146_UNSTIM_VS_HELIOBACTER_PYLORI_LPS_STIM_AGS_CELL_DN	0.45579	0.991692	0.0261793	0.385747	1.00153	16	1	Brain_Anterior_cingulate_cortex_BA24
GSE25146_UNSTIM_VS_HELIOBACTER_PYLORI_LPS_STIM_AGS_CELL_UP	0.811996	0.991947	0.0172052	0.265056	0.773274	26	1	Brain_Anterior_cingulate_cortex_BA24
GSE25147_UNSTIM_VS_HELIOBACTER_PYLORI_LPS_STIM_MKN45_CELL_DN	0.741973	0.991692	0.0184694	0.28523	0.818777	24	1	Brain_Anterior_cingulate_cortex_BA24
GSE25147_UNSTIM_VS_HELIOBACTER_PYLORI_LPS_STIM_MKN45_CELL_UP	0.734232	0.991692	0.0185877	0.289869	0.823253	23	1	Brain_Anterior_cingulate_cortex_BA24
GSE25502_WT_VS_KLF13_KO_THYMIC_MEMORY_LIKE_CD8_TCELL_DN	0.564566	0.991692	0.0225603	0.369478	0.924524	14	1	Brain_Anterior_cingulate_cortex_BA24
GSE25502_WT_VS_KLF13_KO_THYMIC_MEMORY_LIKE_CD8_TCELL_UP	0.700409	0.991692	0.0199915	-0.280173	-0.849428	29	1	Brain_Anterior_cingulate_cortex_BA24
GSE25677_MPL_VS_MPL_AND_R848_STIM_BCELL_DN	0.969175	0.996376	0.0150812	-0.207361	-0.590393	22	1	Brain_Anterior_cingulate_cortex_BA24
GSE25677_MPL_VS_MPL_AND_R848_STIM_BCELL_UP	0.574359	0.991692	0.0231377	-0.297078	-0.926565	33	1	Brain_Anterior_cingulate_cortex_BA24
GSE25677_MPL_VS_R848_STIM_BCELL_DN	0.783005	0.991947	0.0181939	-0.276612	-0.78756	22	1	Brain_Anterior_cingulate_cortex_BA24
GSE25677_MPL_VS_R848_STIM_BCELL_UP	0.130383	0.991692	0.0541624	0.444465	1.29668	26	1	Brain_Anterior_cingulate_cortex_BA24
GSE25677_R848_VS_MPL_AND_R848_STIM_BCELL_DN	0.590538	0.991692	0.0225987	-0.32762	-0.909042	20	1	Brain_Anterior_cingulate_cortex_BA24
GSE25677_R848_VS_MPL_AND_R848_STIM_BCELL_UP	0.395259	0.991692	0.0293082	-0.352283	-1.03479	25	1	Brain_Anterior_cingulate_cortex_BA24
GSE25846_IL10_POS_VS_NEG_CD8_TCELL_DAY7_POST_CORONAVIRUS_BRAIN_DN	0.705131	0.991692	0.0197628	-0.294953	-0.83978	22	1	Brain_Anterior_cingulate_cortex_BA24
GSE25846_IL10_POS_VS_NEG_CD8_TCELL_DAY7_POST_CORONAVIRUS_BRAIN_UP	0.7604	0.991947	0.0187111	-0.288391	-0.800194	20	1	Brain_Anterior_cingulate_cortex_BA24
GSE2585_AIRE_KO_VS_WT_CD80_HIGH_MTEC_DN	0.14342	0.991692	0.0529321	-0.39421	-1.24909	36	1	Brain_Anterior_cingulate_cortex_BA24
GSE2585_AIRE_KO_VS_WT_CD80_HIGH_MTEC_UP	0.278346	0.991692	0.0355579	0.385086	1.13421	27	1	Brain_Anterior_cingulate_cortex_BA24
GSE2585_AIRE_KO_VS_WT_CD80_LOW_MTEC_DN	0.504663	0.991692	0.0254327	-0.305737	-0.968759	36	1	Brain_Anterior_cingulate_cortex_BA24
GSE2585_AIRE_KO_VS_WT_CD80_LOW_MTEC_UP	0.51587	0.991692	0.0249718	-0.310253	-0.95432	31	1	Brain_Anterior_cingulate_cortex_BA24
GSE2585_CD80_HIGH_VS_LOW_AIRE_KO_MTEC_DN	0.959687	0.996376	0.015427	-0.210506	-0.65242	32	1	Brain_Anterior_cingulate_cortex_BA24
GSE2585_CD80_HIGH_VS_LOW_AIRE_KO_MTEC_UP	0.625562	0.991692	0.0217346	-0.294213	-0.891995	29	1	Brain_Anterior_cingulate_cortex_BA24
GSE2585_CD80_HIGH_VS_LOW_MTEC_DN	0.224744	0.991692	0.0410684	-0.388142	-1.17677	29	1	Brain_Anterior_cingulate_cortex_BA24
GSE2585_CD80_HIGH_VS_LOW_MTEC_UP	0.521064	0.991692	0.0238221	0.355887	0.953718	18	1	Brain_Anterior_cingulate_cortex_BA24
GSE2585_CTEC_VS_MTEC_THYMUS_DN	0.311456	0.991692	0.0330135	0.362116	1.10191	31	1	Brain_Anterior_cingulate_cortex_BA24
GSE2585_CTEC_VS_MTEC_THYMUS_UP	0.2647	0.991692	0.0365894	0.393893	1.14914	26	1	Brain_Anterior_cingulate_cortex_BA24
GSE2585_CTEC_VS_THYMIC_DC_DN	0.248826	0.991692	0.0377996	0.387245	1.16133	29	1	Brain_Anterior_cingulate_cortex_BA24
GSE2585_CTEC_VS_THYMIC_DC_UP	0.250612	0.991692	0.0385501	-0.419889	-1.16506	20	1	Brain_Anterior_cingulate_cortex_BA24
GSE2585_CTEC_VS_THYMIC_MACROPHAGE_DN	0.933796	0.994439	0.0157278	-0.228644	-0.663231	24	1	Brain_Anterior_cingulate_cortex_BA24
GSE2585_CTEC_VS_THYMIC_MACROPHAGE_UP	0.7723	0.991947	0.0178644	0.267476	0.80215	29	1	Brain_Anterior_cingulate_cortex_BA24
GSE2585_THYMIC_DC_VS_MTEC_DN	0.132795	0.991692	0.0551496	-0.397536	-1.26624	37	1	Brain_Anterior_cingulate_cortex_BA24
GSE2585_THYMIC_DC_VS_MTEC_UP	0.647665	0.991692	0.0204253	0.288058	0.88176	32	1	Brain_Anterior_cingulate_cortex_BA24
GSE2585_THYMIC_DC_VS_THYMIC_MACROPHAGE_DN	0.295904	0.991692	0.0350117	-0.361471	-1.10621	30	1	Brain_Anterior_cingulate_cortex_BA24
GSE2585_THYMIC_DC_VS_THYMIC_MACROPHAGE_UP	0.532302	0.991692	0.0236115	0.330444	0.948568	24	1	Brain_Anterior_cingulate_cortex_BA24
GSE2585_THYMIC_MACROPHAGE_VS_MTEC_DN	0.944963	0.995825	0.0154674	-0.220007	-0.663479	28	1	Brain_Anterior_cingulate_cortex_BA24
GSE2585_THYMIC_MACROPHAGE_VS_MTEC_UP	0.253687	0.991692	0.0374962	0.397049	1.15835	26	1	Brain_Anterior_cingulate_cortex_BA24
GSE25890_CTRL_VS_IL33_IL7_TREATED_NUOCYTES_DN	0.285182	0.991692	0.0349976	0.373779	1.12834	30	1	Brain_Anterior_cingulate_cortex_BA24
GSE25890_CTRL_VS_IL33_IL7_TREATED_NUOCYTES_UP	0.929326	0.994217	0.0157088	-0.227409	-0.6858	28	1	Brain_Anterior_cingulate_cortex_BA24
GSE26023_PHD3_KO_VS_WT_NEUTROPHIL_HYPOXIA_DN	0.450861	0.991692	0.0263787	0.34906	1.00201	24	1	Brain_Anterior_cingulate_cortex_BA24
GSE26023_PHD3_KO_VS_WT_NEUTROPHIL_HYPOXIA_UP	0.722027	0.991692	0.0188641	0.276826	0.830189	29	1	Brain_Anterior_cingulate_cortex_BA24
GSE26030_TH1_VS_TH17_DAY15_POST_POLARIZATION_DN	0.149845	0.991692	0.0515824	-0.382606	-1.23369	39	1	Brain_Anterior_cingulate_cortex_BA24
GSE26030_TH1_VS_TH17_DAY15_POST_POLARIZATION_UP	0.584428	0.991692	0.0221458	0.298499	0.924698	34	1	Brain_Anterior_cingulate_cortex_BA24
GSE26030_TH1_VS_TH17_DAY5_POST_POLARIZATION_DN	0.86368	0.991947	0.0161006	0.238082	0.763721	40	1	Brain_Anterior_cingulate_cortex_BA24
GSE26030_TH1_VS_TH17_DAY5_POST_POLARIZATION_UP	0.326522	0.991692	0.0332858	-0.333555	-1.07553	39	1	Brain_Anterior_cingulate_cortex_BA24
GSE26030_TH1_VS_TH17_RESTIMULATED_DAY15_POST_POLARIZATION_DN	0.143388	0.991692	0.051316	0.4263	1.27846	29	1	Brain_Anterior_cingulate_cortex_BA24
GSE26030_TH1_VS_TH17_RESTIMULATED_DAY15_POST_POLARIZATION_UP	0.290902	0.991692	0.0342693	0.353207	1.10868	36	1	Brain_Anterior_cingulate_cortex_BA24
GSE26030_TH1_VS_TH17_RESTIMULATED_DAY5_POST_POLARIZATION_DN	0.200309	0.991692	0.0424258	0.378847	1.18916	36	1	Brain_Anterior_cingulate_cortex_BA24
GSE26030_TH1_VS_TH17_RESTIMULATED_DAY5_POST_POLARIZATION_UP	0.519814	0.991692	0.0237918	0.296248	0.959449	42	1	Brain_Anterior_cingulate_cortex_BA24
GSE26030_UNSTIM_VS_RESTIM_TH17_DAY15_POST_POLARIZATION_DN	0.540102	0.991692	0.0233636	0.314156	0.942143	29	1	Brain_Anterior_cingulate_cortex_BA24
GSE26030_UNSTIM_VS_RESTIM_TH17_DAY15_POST_POLARIZATION_UP	0.858863	0.991947	0.0164406	0.255759	0.738919	25	1	Brain_Anterior_cingulate_cortex_BA24
GSE26030_UNSTIM_VS_RESTIM_TH17_DAY5_POST_POLARIZATION_DN	0.718093	0.991692	0.0188641	0.275199	0.842396	32	1	Brain_Anterior_cingulate_cortex_BA24
GSE26030_UNSTIM_VS_RESTIM_TH17_DAY5_POST_POLARIZATION_UP	0.0977505	0.991692	0.0644264	-0.441418	-1.33829	29	1	Brain_Anterior_cingulate_cortex_BA24
GSE26030_UNSTIM_VS_RESTIM_TH1_DAY15_POST_POLARIZATION_DN	0.00447645	0.991692	0.303779	0.545487	1.7024	35	1	Brain_Anterior_cingulate_cortex_BA24
GSE26030_UNSTIM_VS_RESTIM_TH1_DAY15_POST_POLARIZATION_UP	0.0120623	0.991692	0.183397	0.526299	1.61103	32	1	Brain_Anterior_cingulate_cortex_BA24
GSE26030_UNSTIM_VS_RESTIM_TH1_DAY5_POST_POLARIZATION_DN	0.173955	0.991692	0.0459169	0.382804	1.21405	38	1	Brain_Anterior_cingulate_cortex_BA24
GSE26030_UNSTIM_VS_RESTIM_TH1_DAY5_POST_POLARIZATION_UP	0.709864	0.991692	0.0199251	-0.2634	-0.859062	41	1	Brain_Anterior_cingulate_cortex_BA24
GSE26156_DOUBLE_POSITIVE_VS_CD4_SINGLE_POSITIVE_THYMOCYTE_DN	0.143701	0.991692	0.0514297	0.434581	1.28	27	1	Brain_Anterior_cingulate_cortex_BA24
GSE26156_DOUBLE_POSITIVE_VS_CD4_SINGLE_POSITIVE_THYMOCYTE_UP	0.312462	0.991692	0.0338599	-0.394142	-1.10697	21	1	Brain_Anterior_cingulate_cortex_BA24
GSE26290_CTRL_VS_AKT_INHIBITOR_TREATED_ANTI_CD3_AND_IL2_STIM_CD8_TCELL_DN	0.921317	0.992697	0.0154084	0.239108	0.670441	22	1	Brain_Anterior_cingulate_cortex_BA24
GSE26290_CTRL_VS_AKT_INHIBITOR_TREATED_ANTI_CD3_AND_IL2_STIM_CD8_TCELL_UP	0.23981	0.991692	0.0398557	-0.447889	-1.18716	17	1	Brain_Anterior_cingulate_cortex_BA24
GSE26290_WT_VS_PDK1_KO_ANTI_CD3_AND_IL2_STIM_CD8_TCELL_DN	0.64528	0.991692	0.0212381	-0.302207	-0.876614	24	1	Brain_Anterior_cingulate_cortex_BA24
GSE26290_WT_VS_PDK1_KO_ANTI_CD3_AND_IL2_STIM_CD8_TCELL_UP	0.892801	0.992098	0.0157469	0.238473	0.71517	29	1	Brain_Anterior_cingulate_cortex_BA24
GSE26343_UNSTIM_VS_LPS_STIM_MACROPHAGE_DN	0.403502	0.991692	0.0282076	0.335976	1.02844	32	1	Brain_Anterior_cingulate_cortex_BA24
GSE26343_UNSTIM_VS_LPS_STIM_MACROPHAGE_UP	0.106316	0.991692	0.0602958	0.493734	1.35315	20	1	Brain_Anterior_cingulate_cortex_BA24
GSE26343_UNSTIM_VS_LPS_STIM_NFAT5_KO_MACROPHAGE_DN	0.915251	0.992697	0.0153621	0.23932	0.679689	23	1	Brain_Anterior_cingulate_cortex_BA24
GSE26343_UNSTIM_VS_LPS_STIM_NFAT5_KO_MACROPHAGE_UP	0.965178	0.996376	0.0147026	0.214658	0.594962	21	1	Brain_Anterior_cingulate_cortex_BA24
GSE26343_WT_VS_NFAT5_KO_MACROPHAGE_DN	0.388344	0.991692	0.0298026	-0.341949	-1.03672	29	1	Brain_Anterior_cingulate_cortex_BA24
GSE26343_WT_VS_NFAT5_KO_MACROPHAGE_LPS_STIM_DN	0.651635	0.991692	0.0205176	0.294776	0.875621	28	1	Brain_Anterior_cingulate_cortex_BA24
GSE26343_WT_VS_NFAT5_KO_MACROPHAGE_LPS_STIM_UP	0.283421	0.991692	0.0358389	-0.375566	-1.1235	27	1	Brain_Anterior_cingulate_cortex_BA24
GSE26343_WT_VS_NFAT5_KO_MACROPHAGE_UP	0.511686	0.991692	0.0240362	0.307146	0.964096	36	1	Brain_Anterior_cingulate_cortex_BA24
GSE26351_UNSTIM_VS_BMP_PATHWAY_STIM_HEMATOPOIETIC_PROGENITORS_DN	0.224845	0.991692	0.0397975	0.366331	1.1618	38	1	Brain_Anterior_cingulate_cortex_BA24
GSE26351_UNSTIM_VS_BMP_PATHWAY_STIM_HEMATOPOIETIC_PROGENITORS_UP	0.207458	0.991692	0.0419754	0.397956	1.20133	30	1	Brain_Anterior_cingulate_cortex_BA24
GSE26351_UNSTIM_VS_WNT_PATHWAY_STIM_HEMATOPOIETIC_PROGENITORS_DN	0.513846	0.991692	0.0249585	-0.308291	-0.961537	33	1	Brain_Anterior_cingulate_cortex_BA24
GSE26351_UNSTIM_VS_WNT_PATHWAY_STIM_HEMATOPOIETIC_PROGENITORS_UP	0.713674	0.991692	0.0196544	-0.276273	-0.845475	30	1	Brain_Anterior_cingulate_cortex_BA24
GSE26351_WNT_VS_BMP_PATHWAY_STIM_HEMATOPOIETIC_PROGENITORS_DN	0.581822	0.991692	0.0221299	0.299296	0.921561	33	1	Brain_Anterior_cingulate_cortex_BA24
GSE26351_WNT_VS_BMP_PATHWAY_STIM_HEMATOPOIETIC_PROGENITORS_UP	0.355547	0.991692	0.03133	-0.354869	-1.06158	27	1	Brain_Anterior_cingulate_cortex_BA24
GSE26488_CTRL_VS_PEPTIDE_INJECTION_HDAC7_DELTAP_TG_OT2_THYMOCYTE_DN	0.125221	0.991692	0.055288	0.429735	1.29726	30	1	Brain_Anterior_cingulate_cortex_BA24
GSE26488_CTRL_VS_PEPTIDE_INJECTION_HDAC7_DELTAP_TG_OT2_THYMOCYTE_UP	0.586718	0.991692	0.0226372	-0.303072	-0.913978	28	1	Brain_Anterior_cingulate_cortex_BA24
GSE26488_CTRL_VS_PEPTIDE_INJECTION_OT2_THYMOCYTE_DN	0.946253	0.995923	0.0149459	0.230309	0.631193	20	1	Brain_Anterior_cingulate_cortex_BA24
GSE26488_CTRL_VS_PEPTIDE_INJECTION_OT2_THYMOCYTE_UP	0.368338	0.991692	0.0301262	0.366963	1.0602	25	1	Brain_Anterior_cingulate_cortex_BA24
GSE26488_HDAC7_KO_VS_VP16_TRANSGENIC_HDAC7_KO_DOUBLE_POSITIVE_THYMOCYTE_DN	0.810402	0.991947	0.0172052	0.258665	0.780845	30	1	Brain_Anterior_cingulate_cortex_BA24
GSE26488_HDAC7_KO_VS_VP16_TRANSGENIC_HDAC7_KO_DOUBLE_POSITIVE_THYMOCYTE_UP	0.99241	0.99921	0.014904	-0.176525	-0.550568	33	1	Brain_Anterior_cingulate_cortex_BA24
GSE26488_WT_VS_HDAC7_DELTAP_TG_OT2_THYMOCYTE_WITH_PEPTIDE_INJECTION_DN	0.169538	0.991692	0.0468689	0.433559	1.24457	24	1	Brain_Anterior_cingulate_cortex_BA24
GSE26488_WT_VS_HDAC7_DELTAP_TG_OT2_THYMOCYTE_WITH_PEPTIDE_INJECTION_UP	0.817097	0.991947	0.017036	0.257512	0.772268	29	1	Brain_Anterior_cingulate_cortex_BA24
GSE26488_WT_VS_HDAC7_KO_DOUBLE_POSITIVE_THYMOCYTE_DN	0.971203	0.996376	0.015051	-0.205816	-0.585992	22	1	Brain_Anterior_cingulate_cortex_BA24
GSE26488_WT_VS_HDAC7_KO_DOUBLE_POSITIVE_THYMOCYTE_UP	0.75227	0.991692	0.0183873	0.282678	0.816694	25	1	Brain_Anterior_cingulate_cortex_BA24
GSE26488_WT_VS_VP16_TRANSGENIC_HDAC7_KO_DOUBLE_POSITIVE_THYMOCYTE_DN	0.463391	0.991692	0.0259111	0.346236	0.993903	24	1	Brain_Anterior_cingulate_cortex_BA24
GSE26488_WT_VS_VP16_TRANSGENIC_HDAC7_KO_DOUBLE_POSITIVE_THYMOCYTE_UP	0.823721	0.991947	0.0175178	-0.25395	-0.777159	30	1	Brain_Anterior_cingulate_cortex_BA24
GSE26495_NAIVE_VS_PD1HIGH_CD8_TCELL_DN	0.970108	0.996376	0.0146234	0.207057	0.604068	26	1	Brain_Anterior_cingulate_cortex_BA24
GSE26495_NAIVE_VS_PD1HIGH_CD8_TCELL_UP	0.97607	0.997011	0.0143798	0.200318	0.613182	32	1	Brain_Anterior_cingulate_cortex_BA24
GSE26495_NAIVE_VS_PD1LOW_CD8_TCELL_DN	0.867847	0.991947	0.0162349	0.250609	0.731126	26	1	Brain_Anterior_cingulate_cortex_BA24
GSE26495_NAIVE_VS_PD1LOW_CD8_TCELL_UP	0.23343	0.991692	0.0389304	0.366127	1.15634	37	1	Brain_Anterior_cingulate_cortex_BA24
GSE26495_PD1HIGH_VS_PD1LOW_CD8_TCELL_DN	0.165775	0.991692	0.0487424	-0.399144	-1.23706	32	1	Brain_Anterior_cingulate_cortex_BA24
GSE26495_PD1HIGH_VS_PD1LOW_CD8_TCELL_UP	0.779568	0.991947	0.0183406	-0.283709	-0.787204	20	1	Brain_Anterior_cingulate_cortex_BA24
GSE26559_TCF1_KO_VS_WT_LIN_NEG_CELL_DN	0.910324	0.992697	0.0155422	0.237073	0.691635	26	1	Brain_Anterior_cingulate_cortex_BA24
GSE26559_TCF1_KO_VS_WT_LIN_NEG_CELL_UP	0.602552	0.991692	0.0216784	0.301088	0.90891	30	1	Brain_Anterior_cingulate_cortex_BA24
GSE26669_CD4_VS_CD8_TCELL_IN_MLR_COSTIM_BLOCK_DN	0.163111	0.991692	0.0476258	0.37816	1.21887	41	1	Brain_Anterior_cingulate_cortex_BA24
GSE26669_CD4_VS_CD8_TCELL_IN_MLR_COSTIM_BLOCK_UP	0.11718	0.991692	0.0584362	-0.426108	-1.30401	30	1	Brain_Anterior_cingulate_cortex_BA24
GSE26669_CD4_VS_CD8_TCELL_IN_MLR_DN	0.664218	0.991692	0.0199428	0.27438	0.888624	42	1	Brain_Anterior_cingulate_cortex_BA24
GSE26669_CD4_VS_CD8_TCELL_IN_MLR_UP	0.403346	0.991692	0.0284239	0.351959	1.03664	27	1	Brain_Anterior_cingulate_cortex_BA24
GSE26669_CTRL_VS_COSTIM_BLOCK_MLR_CD4_TCELL_DN	0.994297	0.99921	0.0142681	0.169605	0.494804	26	1	Brain_Anterior_cingulate_cortex_BA24
GSE26669_CTRL_VS_COSTIM_BLOCK_MLR_CD4_TCELL_UP	0.83137	0.991947	0.0165988	0.248077	0.778684	36	1	Brain_Anterior_cingulate_cortex_BA24
GSE26669_CTRL_VS_COSTIM_BLOCK_MLR_CD8_TCELL_DN	0.879992	0.991947	0.0160388	0.253397	0.702333	21	1	Brain_Anterior_cingulate_cortex_BA24
GSE26669_CTRL_VS_COSTIM_BLOCK_MLR_CD8_TCELL_UP	0.982663	0.998076	0.0151357	-0.191888	-0.621944	40	1	Brain_Anterior_cingulate_cortex_BA24
GSE26727_WT_VS_KLF2_KO_LPS_STIM_MACROPHAGE_DN	0.055725	0.991692	0.0860348	-0.489246	-1.44961	26	1	Brain_Anterior_cingulate_cortex_BA24
GSE26727_WT_VS_KLF2_KO_LPS_STIM_MACROPHAGE_UP	0.909145	0.992697	0.0155609	0.237396	0.692578	26	1	Brain_Anterior_cingulate_cortex_BA24
GSE26890_CXCR1_NEG_VS_POS_EFFECTOR_CD8_TCELL_DN	0.1185	0.991692	0.0585987	-0.403397	-1.28491	37	1	Brain_Anterior_cingulate_cortex_BA24
GSE26890_CXCR1_NEG_VS_POS_EFFECTOR_CD8_TCELL_UP	0.160922	0.991692	0.0493105	-0.391312	-1.23042	34	1	Brain_Anterior_cingulate_cortex_BA24
GSE26912_TUMORICIDAL_VS_CTRL_MACROPHAGE_DN	0.109886	0.991692	0.059374	0.445023	1.32193	28	1	Brain_Anterior_cingulate_cortex_BA24
GSE26912_TUMORICIDAL_VS_CTRL_MACROPHAGE_UP	0.438015	0.991692	0.0269105	0.37134	1.01771	20	1	Brain_Anterior_cingulate_cortex_BA24
GSE26928_CENTR_MEMORY_VS_CXCR5_POS_CD4_TCELL_DN	0.367383	0.991692	0.030156	0.379909	1.06523	22	1	Brain_Anterior_cingulate_cortex_BA24
GSE26928_CENTR_MEMORY_VS_CXCR5_POS_CD4_TCELL_UP	0.0764995	0.991692	0.0717588	0.475832	1.38819	26	1	Brain_Anterior_cingulate_cortex_BA24
GSE26928_EFF_MEMORY_VS_CXCR5_POS_CD4_TCELL_DN	0.17537	0.991692	0.0472585	-0.384097	-1.2128	35	1	Brain_Anterior_cingulate_cortex_BA24
GSE26928_EFF_MEMORY_VS_CXCR5_POS_CD4_TCELL_UP	0.888477	0.991947	0.0165785	-0.255587	-0.68775	18	1	Brain_Anterior_cingulate_cortex_BA24
GSE26928_EFF_MEM_VS_CENTR_MEM_CD4_TCELL_DN	0.586667	0.991692	0.0227981	-0.295161	-0.920584	33	1	Brain_Anterior_cingulate_cortex_BA24
GSE26928_EFF_MEM_VS_CENTR_MEM_CD4_TCELL_UP	0.411059	0.991692	0.0286616	-0.364721	-1.02434	21	1	Brain_Anterior_cingulate_cortex_BA24
GSE26928_NAIVE_VS_CENT_MEMORY_CD4_TCELL_DN	0.542284	0.991692	0.0238829	-0.330187	-0.940097	22	1	Brain_Anterior_cingulate_cortex_BA24
GSE26928_NAIVE_VS_CENT_MEMORY_CD4_TCELL_UP	0.650462	0.991692	0.0211744	-0.283377	-0.883833	33	1	Brain_Anterior_cingulate_cortex_BA24
GSE26928_NAIVE_VS_CXCR5_POS_CD4_TCELL_DN	0.533035	0.991692	0.024204	-0.336692	-0.945618	21	1	Brain_Anterior_cingulate_cortex_BA24
GSE26928_NAIVE_VS_CXCR5_POS_CD4_TCELL_UP	0.136223	0.991692	0.0542941	-0.388639	-1.25315	39	1	Brain_Anterior_cingulate_cortex_BA24
GSE26928_NAIVE_VS_EFF_MEMORY_CD4_TCELL_DN	0.168502	0.991692	0.0466919	0.386749	1.22147	37	1	Brain_Anterior_cingulate_cortex_BA24
GSE26928_NAIVE_VS_EFF_MEMORY_CD4_TCELL_UP	0.553205	0.991692	0.0239256	-0.285932	-0.942922	43	1	Brain_Anterior_cingulate_cortex_BA24
GSE2706_2H_VS_8H_LPS_STIM_DC_DN	0.734254	0.991692	0.01918	-0.277162	-0.829126	27	1	Brain_Anterior_cingulate_cortex_BA24
GSE2706_2H_VS_8H_LPS_STIM_DC_UP	0.76349	0.991947	0.0181327	0.272682	0.809991	28	1	Brain_Anterior_cingulate_cortex_BA24
GSE2706_2H_VS_8H_R848_AND_LPS_STIM_DC_DN	0.0941748	0.991692	0.0639358	0.440529	1.34052	31	1	Brain_Anterior_cingulate_cortex_BA24
GSE2706_2H_VS_8H_R848_AND_LPS_STIM_DC_UP	0.167544	0.991692	0.0470776	0.40045	1.23302	33	1	Brain_Anterior_cingulate_cortex_BA24
GSE2706_2H_VS_8H_R848_STIM_DC_DN	0.13513	0.991692	0.053988	-0.438142	-1.28699	25	1	Brain_Anterior_cingulate_cortex_BA24
GSE2706_2H_VS_8H_R848_STIM_DC_UP	0.701611	0.991692	0.0199251	-0.272037	-0.85538	34	1	Brain_Anterior_cingulate_cortex_BA24
GSE2706_LPS_VS_R848_AND_LPS_2H_STIM_DC_DN	0.433896	0.991692	0.0270745	0.372695	1.02142	20	1	Brain_Anterior_cingulate_cortex_BA24
GSE2706_LPS_VS_R848_AND_LPS_2H_STIM_DC_UP	0.427054	0.991692	0.028071	-0.349417	-1.01356	24	1	Brain_Anterior_cingulate_cortex_BA24
GSE2706_LPS_VS_R848_AND_LPS_8H_STIM_DC_DN	0.00877022	0.991692	0.215783	0.625821	1.70013	19	1	Brain_Anterior_cingulate_cortex_BA24
GSE2706_LPS_VS_R848_AND_LPS_8H_STIM_DC_UP	0.13986	0.991692	0.0534318	-0.409394	-1.26883	32	1	Brain_Anterior_cingulate_cortex_BA24
GSE2706_R848_VS_LPS_2H_STIM_DC_DN	0.224028	0.991692	0.0398752	0.4552	1.20343	17	1	Brain_Anterior_cingulate_cortex_BA24
GSE2706_R848_VS_LPS_2H_STIM_DC_UP	0.54683	0.991692	0.0238829	-0.356753	-0.935285	16	1	Brain_Anterior_cingulate_cortex_BA24
GSE2706_R848_VS_LPS_8H_STIM_DC_DN	0.40094	0.991692	0.0284326	0.362502	1.04059	24	1	Brain_Anterior_cingulate_cortex_BA24
GSE2706_R848_VS_LPS_8H_STIM_DC_UP	0.338124	0.991692	0.032496	-0.400369	-1.09189	19	1	Brain_Anterior_cingulate_cortex_BA24
GSE2706_R848_VS_R848_AND_LPS_2H_STIM_DC_DN	0.971546	0.996376	0.0144721	0.210477	0.571789	19	1	Brain_Anterior_cingulate_cortex_BA24
GSE2706_R848_VS_R848_AND_LPS_2H_STIM_DC_UP	0.869325	0.991947	0.0167794	-0.244869	-0.742394	29	1	Brain_Anterior_cingulate_cortex_BA24
GSE2706_R848_VS_R848_AND_LPS_8H_STIM_DC_DN	0.0191369	0.991692	0.145393	0.568551	1.61473	23	1	Brain_Anterior_cingulate_cortex_BA24
GSE2706_R848_VS_R848_AND_LPS_8H_STIM_DC_UP	0.641513	0.991692	0.0213417	-0.291775	-0.884603	29	1	Brain_Anterior_cingulate_cortex_BA24
GSE2706_UNSTIM_VS_2H_LPS_AND_R848_DC_DN	0.159429	0.991692	0.0484486	0.490558	1.27365	16	1	Brain_Anterior_cingulate_cortex_BA24
GSE2706_UNSTIM_VS_2H_LPS_AND_R848_DC_UP	0.616683	0.991692	0.021317	0.297401	0.897779	30	1	Brain_Anterior_cingulate_cortex_BA24
GSE2706_UNSTIM_VS_2H_LPS_DC_DN	0.0363707	0.991692	0.104367	0.579683	1.53253	17	1	Brain_Anterior_cingulate_cortex_BA24
GSE2706_UNSTIM_VS_2H_LPS_DC_UP	0.972694	0.996376	0.0144663	0.202104	0.622296	33	1	Brain_Anterior_cingulate_cortex_BA24
GSE2706_UNSTIM_VS_2H_R848_DC_DN	0.522229	0.991692	0.0237857	0.355668	0.953131	18	1	Brain_Anterior_cingulate_cortex_BA24
GSE2706_UNSTIM_VS_2H_R848_DC_UP	0.241393	0.991692	0.0384609	0.389525	1.16817	29	1	Brain_Anterior_cingulate_cortex_BA24
GSE2706_UNSTIM_VS_8H_LPS_AND_R848_DC_DN	0.0513225	0.991692	0.0883886	0.501465	1.4488	25	1	Brain_Anterior_cingulate_cortex_BA24
GSE2706_UNSTIM_VS_8H_LPS_AND_R848_DC_UP	0.314241	0.991692	0.0327704	0.343161	1.08832	38	1	Brain_Anterior_cingulate_cortex_BA24
GSE2706_UNSTIM_VS_8H_LPS_DC_DN	0.253937	0.991692	0.0374962	0.391512	1.15314	27	1	Brain_Anterior_cingulate_cortex_BA24
GSE2706_UNSTIM_VS_8H_LPS_DC_UP	0.324974	0.991692	0.0334619	-0.34054	-1.07904	36	1	Brain_Anterior_cingulate_cortex_BA24
GSE2706_UNSTIM_VS_8H_R848_DC_DN	0.204935	0.991692	0.0431731	-0.438003	-1.21532	20	1	Brain_Anterior_cingulate_cortex_BA24
GSE2706_UNSTIM_VS_8H_R848_DC_UP	0.815103	0.991947	0.0169976	0.251825	0.785914	35	1	Brain_Anterior_cingulate_cortex_BA24
GSE27092_WT_VS_HDAC7_PHOSPHO_DEFICIENT_CD8_TCELL_DN	0.135563	0.991692	0.052891	0.430065	1.28975	29	1	Brain_Anterior_cingulate_cortex_BA24
GSE27092_WT_VS_HDAC7_PHOSPHO_DEFICIENT_CD8_TCELL_UP	0.159894	0.991692	0.0493786	-0.419713	-1.25557	27	1	Brain_Anterior_cingulate_cortex_BA24
GSE27241_CTRL_VS_DIGOXIN_TREATED_CD4_TCELL_IN_TH17_POLARIZING_CONDITIONS_DN	0.0474596	0.991692	0.0919032	0.493528	1.46601	28	1	Brain_Anterior_cingulate_cortex_BA24
GSE27241_CTRL_VS_DIGOXIN_TREATED_CD4_TCELL_IN_TH17_POLARIZING_CONDITIONS_UP	0.909278	0.992697	0.016179	-0.25514	-0.657988	15	1	Brain_Anterior_cingulate_cortex_BA24
GSE27241_CTRL_VS_DIGOXIN_TREATED_RORGT_KO_CD4_TCELL_IN_TH17_POLARIZING_CONDITIONS_DN	0.0383289	0.991692	0.104085	-0.53325	-1.51825	22	1	Brain_Anterior_cingulate_cortex_BA24
GSE27241_CTRL_VS_DIGOXIN_TREATED_RORGT_KO_CD4_TCELL_IN_TH17_POLARIZING_CONDITIONS_UP	0.915157	0.992697	0.0154798	0.234519	0.690741	27	1	Brain_Anterior_cingulate_cortex_BA24
GSE27241_WT_CTRL_VS_DIGOXIN_TREATED_RORGT_KO_CD4_TCELL_IN_TH17_POLARIZING_CONDITIONS_DN	0.747446	0.991692	0.0189985	-0.281917	-0.817761	24	1	Brain_Anterior_cingulate_cortex_BA24
GSE27241_WT_CTRL_VS_DIGOXIN_TREATED_RORGT_KO_CD4_TCELL_IN_TH17_POLARIZING_CONDITIONS_UP	0.974536	0.996659	0.0146117	0.203929	0.589177	25	1	Brain_Anterior_cingulate_cortex_BA24
GSE27241_WT_VS_RORGT_KO_TH17_POLARIZED_CD4_TCELL_DN	0.484566	0.991692	0.0261136	-0.307047	-0.978016	37	1	Brain_Anterior_cingulate_cortex_BA24
GSE27241_WT_VS_RORGT_KO_TH17_POLARIZED_CD4_TCELL_TREATED_WITH_DIGOXIN_DN	0.81667	0.991947	0.0175725	-0.267649	-0.762042	22	1	Brain_Anterior_cingulate_cortex_BA24
GSE27241_WT_VS_RORGT_KO_TH17_POLARIZED_CD4_TCELL_TREATED_WITH_DIGOXIN_UP	0.0742203	0.991692	0.0730397	0.480385	1.38789	25	1	Brain_Anterior_cingulate_cortex_BA24
GSE27241_WT_VS_RORGT_KO_TH17_POLARIZED_CD4_TCELL_UP	0.0190832	0.991692	0.146152	0.580366	1.60859	21	1	Brain_Anterior_cingulate_cortex_BA24
GSE27291_0H_VS_6H_STIM_GAMMADELTA_TCELL_DN	0.933268	0.994385	0.0151539	0.223241	0.67391	30	1	Brain_Anterior_cingulate_cortex_BA24
GSE27291_0H_VS_6H_STIM_GAMMADELTA_TCELL_UP	0.374898	0.991692	0.0303262	-0.347499	-1.04796	28	1	Brain_Anterior_cingulate_cortex_BA24
GSE27291_0H_VS_7D_STIM_GAMMADELTA_TCELL_DN	0.816447	0.991947	0.0171309	0.273703	0.758615	21	1	Brain_Anterior_cingulate_cortex_BA24
GSE27291_0H_VS_7D_STIM_GAMMADELTA_TCELL_UP	0.595706	0.991692	0.0225057	-0.299681	-0.908574	29	1	Brain_Anterior_cingulate_cortex_BA24
GSE27291_6H_VS_7D_STIM_GAMMADELTA_TCELL_DN	0.947032	0.995923	0.0156489	-0.216333	-0.665428	31	1	Brain_Anterior_cingulate_cortex_BA24
GSE27291_6H_VS_7D_STIM_GAMMADELTA_TCELL_UP	0.59252	0.991692	0.021988	0.309045	0.910245	27	1	Brain_Anterior_cingulate_cortex_BA24
GSE27434_WT_VS_DNMT1_KO_TREG_DN	0.380621	0.991692	0.030166	-0.431588	-1.0687	13	1	Brain_Anterior_cingulate_cortex_BA24
GSE27434_WT_VS_DNMT1_KO_TREG_UP	0.907897	0.992697	0.0161922	-0.228741	-0.713426	33	1	Brain_Anterior_cingulate_cortex_BA24
GSE27670_BLIMP1_VS_LMP1_TRANSDUCED_GC_BCELL_DN	0.076408	0.991692	0.071855	0.466649	1.38616	28	1	Brain_Anterior_cingulate_cortex_BA24
GSE27670_BLIMP1_VS_LMP1_TRANSDUCED_GC_BCELL_UP	0.0783656	0.991692	0.0710016	0.477702	1.38014	25	1	Brain_Anterior_cingulate_cortex_BA24
GSE27670_CTRL_VS_BLIMP1_TRANSDUCED_GC_BCELL_DN	0.724765	0.991692	0.0194616	-0.286765	-0.831822	24	1	Brain_Anterior_cingulate_cortex_BA24
GSE27670_CTRL_VS_BLIMP1_TRANSDUCED_GC_BCELL_UP	0.448116	0.991692	0.0262602	0.317965	1.00423	37	1	Brain_Anterior_cingulate_cortex_BA24
GSE27670_CTRL_VS_LMP1_TRANSDUCED_GC_BCELL_DN	0.113274	0.991692	0.0580619	0.414736	1.29434	35	1	Brain_Anterior_cingulate_cortex_BA24
GSE27670_CTRL_VS_LMP1_TRANSDUCED_GC_BCELL_UP	0.0219417	0.991692	0.135251	0.512676	1.56006	31	1	Brain_Anterior_cingulate_cortex_BA24
GSE2770_IL12_ACT_VS_ACT_CD4_TCELL_2H_DN	0.358409	0.991692	0.0305908	0.360382	1.0705	28	1	Brain_Anterior_cingulate_cortex_BA24
GSE2770_IL12_ACT_VS_ACT_CD4_TCELL_2H_UP	0.606748	0.991692	0.0222148	-0.297562	-0.902149	29	1	Brain_Anterior_cingulate_cortex_BA24
GSE2770_IL12_ACT_VS_ACT_CD4_TCELL_48H_DN	0.22946	0.991692	0.0395857	0.392965	1.17849	29	1	Brain_Anterior_cingulate_cortex_BA24
GSE2770_IL12_ACT_VS_ACT_CD4_TCELL_48H_UP	0.303638	0.991692	0.033769	0.381935	1.11426	26	1	Brain_Anterior_cingulate_cortex_BA24
GSE2770_IL12_ACT_VS_ACT_CD4_TCELL_6H_DN	0.769576	0.991947	0.0185324	-0.286041	-0.793674	20	1	Brain_Anterior_cingulate_cortex_BA24
GSE2770_IL12_ACT_VS_ACT_CD4_TCELL_6H_UP	0.337454	0.991692	0.0313626	0.342742	1.07583	36	1	Brain_Anterior_cingulate_cortex_BA24
GSE2770_IL12_AND_TGFB_ACT_VS_ACT_CD4_TCELL_2H_DN	0.29358	0.991692	0.0342291	0.364912	1.11701	32	1	Brain_Anterior_cingulate_cortex_BA24
GSE2770_IL12_AND_TGFB_ACT_VS_ACT_CD4_TCELL_2H_UP	0.629339	0.991692	0.02099	0.290796	0.900836	34	1	Brain_Anterior_cingulate_cortex_BA24
GSE2770_IL12_AND_TGFB_ACT_VS_ACT_CD4_TCELL_48H_DN	0.59959	0.991692	0.0224513	-0.292994	-0.913826	33	1	Brain_Anterior_cingulate_cortex_BA24
GSE2770_IL12_AND_TGFB_ACT_VS_ACT_CD4_TCELL_48H_UP	0.712657	0.991692	0.0188762	0.270214	0.853419	37	1	Brain_Anterior_cingulate_cortex_BA24
GSE2770_IL12_AND_TGFB_ACT_VS_ACT_CD4_TCELL_6H_DN	0.699566	0.991692	0.0194743	0.293302	0.847387	25	1	Brain_Anterior_cingulate_cortex_BA24
GSE2770_IL12_AND_TGFB_ACT_VS_ACT_CD4_TCELL_6H_UP	0.177432	0.991692	0.0455558	0.399498	1.22288	32	1	Brain_Anterior_cingulate_cortex_BA24
GSE2770_IL12_AND_TGFB_VS_IL4_TREATED_ACT_CD4_TCELL_2H_DN	0.988854	0.998441	0.015045	-0.18501	-0.599652	40	1	Brain_Anterior_cingulate_cortex_BA24
GSE2770_IL12_AND_TGFB_VS_IL4_TREATED_ACT_CD4_TCELL_2H_UP	0.0782134	0.991692	0.0706314	0.442549	1.36265	33	1	Brain_Anterior_cingulate_cortex_BA24
GSE2770_IL12_AND_TGFB_VS_IL4_TREATED_ACT_CD4_TCELL_48H_DN	0.988753	0.998441	0.0141459	0.182401	0.581439	39	1	Brain_Anterior_cingulate_cortex_BA24
GSE2770_IL12_AND_TGFB_VS_IL4_TREATED_ACT_CD4_TCELL_48H_UP	0.772997	0.991947	0.0185363	-0.279694	-0.801714	23	1	Brain_Anterior_cingulate_cortex_BA24
GSE2770_IL12_AND_TGFB_VS_IL4_TREATED_ACT_CD4_TCELL_6H_DN	0.734147	0.991692	0.0187151	0.278467	0.827175	28	1	Brain_Anterior_cingulate_cortex_BA24
GSE2770_IL12_AND_TGFB_VS_IL4_TREATED_ACT_CD4_TCELL_6H_UP	0.495271	0.991692	0.0256135	-0.307518	-0.971003	35	1	Brain_Anterior_cingulate_cortex_BA24
GSE2770_IL12_VS_IL4_TREATED_ACT_CD4_TCELL_2H_DN	0.378239	0.991692	0.030397	-0.337101	-1.04477	32	1	Brain_Anterior_cingulate_cortex_BA24
GSE2770_IL12_VS_IL4_TREATED_ACT_CD4_TCELL_2H_UP	0.379031	0.991692	0.0300965	-0.370384	-1.05455	22	1	Brain_Anterior_cingulate_cortex_BA24
GSE2770_IL12_VS_IL4_TREATED_ACT_CD4_TCELL_48H_DN	0.467642	0.991692	0.0266342	-0.32043	-0.985626	31	1	Brain_Anterior_cingulate_cortex_BA24
GSE2770_IL12_VS_IL4_TREATED_ACT_CD4_TCELL_48H_UP	0.265045	0.991692	0.0375631	-0.36872	-1.13416	31	1	Brain_Anterior_cingulate_cortex_BA24
GSE2770_IL12_VS_IL4_TREATED_ACT_CD4_TCELL_6H_DN	0.0113076	0.991692	0.194887	-0.523991	-1.65453	35	1	Brain_Anterior_cingulate_cortex_BA24
GSE2770_IL12_VS_IL4_TREATED_ACT_CD4_TCELL_6H_UP	0.348808	0.991692	0.0320771	-0.335683	-1.06364	36	1	Brain_Anterior_cingulate_cortex_BA24
GSE2770_IL12_VS_TGFB_AND_IL12_TREATED_ACT_CD4_TCELL_2H_DN	0.456539	0.991692	0.0267947	-0.327862	-0.988737	28	1	Brain_Anterior_cingulate_cortex_BA24
GSE2770_IL12_VS_TGFB_AND_IL12_TREATED_ACT_CD4_TCELL_2H_UP	0.099182	0.991692	0.0639358	-0.524771	-1.37577	16	1	Brain_Anterior_cingulate_cortex_BA24
GSE2770_IL12_VS_TGFB_AND_IL12_TREATED_ACT_CD4_TCELL_48H_DN	0.658275	0.991692	0.0210818	-0.271549	-0.88564	41	1	Brain_Anterior_cingulate_cortex_BA24
GSE2770_IL12_VS_TGFB_AND_IL12_TREATED_ACT_CD4_TCELL_48H_UP	0.305049	0.991692	0.033424	0.363633	1.10653	31	1	Brain_Anterior_cingulate_cortex_BA24
GSE2770_IL12_VS_TGFB_AND_IL12_TREATED_ACT_CD4_TCELL_6H_DN	0.174655	0.991692	0.0470476	-0.409078	-1.23366	28	1	Brain_Anterior_cingulate_cortex_BA24
GSE2770_IL12_VS_TGFB_AND_IL12_TREATED_ACT_CD4_TCELL_6H_UP	0.744488	0.991692	0.0185009	0.277213	0.81649	27	1	Brain_Anterior_cingulate_cortex_BA24
GSE2770_IL4_ACT_VS_ACT_CD4_TCELL_2H_DN	0.0481167	0.991692	0.0913213	0.525226	1.47269	22	1	Brain_Anterior_cingulate_cortex_BA24
GSE2770_IL4_ACT_VS_ACT_CD4_TCELL_2H_UP	0.0809036	0.991692	0.069031	0.405525	1.33361	45	1	Brain_Anterior_cingulate_cortex_BA24
GSE2770_IL4_ACT_VS_ACT_CD4_TCELL_48H_DN	0.907895	0.992697	0.0153467	0.229184	0.72685	38	1	Brain_Anterior_cingulate_cortex_BA24
GSE2770_IL4_ACT_VS_ACT_CD4_TCELL_48H_UP	0.0883495	0.991692	0.0661161	0.443871	1.35069	31	1	Brain_Anterior_cingulate_cortex_BA24
GSE2770_IL4_ACT_VS_ACT_CD4_TCELL_6H_DN	0.0726214	0.991692	0.0732426	0.453646	1.38043	31	1	Brain_Anterior_cingulate_cortex_BA24
GSE2770_IL4_ACT_VS_ACT_CD4_TCELL_6H_UP	0.642364	0.991692	0.0212135	-0.293067	-0.883805	28	1	Brain_Anterior_cingulate_cortex_BA24
GSE2770_TGFB_AND_IL4_ACT_VS_ACT_CD4_TCELL_2H_DN	0.904782	0.992697	0.0163108	-0.231483	-0.712029	31	1	Brain_Anterior_cingulate_cortex_BA24
GSE2770_TGFB_AND_IL4_ACT_VS_ACT_CD4_TCELL_2H_UP	0.260513	0.991692	0.0378337	-0.363633	-1.13414	33	1	Brain_Anterior_cingulate_cortex_BA24
GSE2770_TGFB_AND_IL4_ACT_VS_ACT_CD4_TCELL_48H_DN	0.642262	0.991692	0.0212381	-0.295978	-0.876965	26	1	Brain_Anterior_cingulate_cortex_BA24
GSE2770_TGFB_AND_IL4_ACT_VS_ACT_CD4_TCELL_48H_UP	0.21195	0.991692	0.0412797	0.377292	1.17748	35	1	Brain_Anterior_cingulate_cortex_BA24
GSE2770_TGFB_AND_IL4_ACT_VS_ACT_CD4_TCELL_6H_DN	0.776623	0.991947	0.0178196	0.260731	0.807701	34	1	Brain_Anterior_cingulate_cortex_BA24
GSE2770_TGFB_AND_IL4_ACT_VS_ACT_CD4_TCELL_6H_UP	0.0544819	0.991692	0.0875268	-0.450701	-1.42311	35	1	Brain_Anterior_cingulate_cortex_BA24
GSE2770_TGFB_AND_IL4_VS_IL12_TREATED_ACT_CD4_TCELL_2H_DN	0.9832	0.998175	0.0150209	-0.194203	-0.556663	23	1	Brain_Anterior_cingulate_cortex_BA24
GSE2770_TGFB_AND_IL4_VS_IL12_TREATED_ACT_CD4_TCELL_2H_UP	0.0767643	0.991692	0.0734471	-0.414444	-1.35168	41	1	Brain_Anterior_cingulate_cortex_BA24
GSE2770_TGFB_AND_IL4_VS_IL12_TREATED_ACT_CD4_TCELL_48H_DN	0.738583	0.991692	0.0186194	0.278409	0.820013	27	1	Brain_Anterior_cingulate_cortex_BA24
GSE2770_TGFB_AND_IL4_VS_IL12_TREATED_ACT_CD4_TCELL_48H_UP	0.636346	0.991692	0.020648	0.27956	0.901065	41	1	Brain_Anterior_cingulate_cortex_BA24
GSE2770_TGFB_AND_IL4_VS_IL12_TREATED_ACT_CD4_TCELL_6H_DN	0.753539	0.991692	0.0180983	0.26072	0.836342	40	1	Brain_Anterior_cingulate_cortex_BA24
GSE2770_TGFB_AND_IL4_VS_IL12_TREATED_ACT_CD4_TCELL_6H_UP	0.050503	0.991692	0.0909392	-0.540506	-1.47407	19	1	Brain_Anterior_cingulate_cortex_BA24
GSE2770_TGFB_AND_IL4_VS_IL4_TREATED_ACT_CD4_TCELL_2H_DN	0.101969	0.991692	0.0617563	0.454684	1.33921	27	1	Brain_Anterior_cingulate_cortex_BA24
GSE2770_TGFB_AND_IL4_VS_IL4_TREATED_ACT_CD4_TCELL_2H_UP	0.609924	0.991692	0.0214763	0.294124	0.911146	34	1	Brain_Anterior_cingulate_cortex_BA24
GSE2770_TGFB_AND_IL4_VS_IL4_TREATED_ACT_CD4_TCELL_48H_DN	0.399837	0.991692	0.0291504	-0.343436	-1.02738	27	1	Brain_Anterior_cingulate_cortex_BA24
GSE2770_TGFB_AND_IL4_VS_IL4_TREATED_ACT_CD4_TCELL_48H_UP	0.0725632	0.991692	0.0736533	0.442248	1.37001	34	1	Brain_Anterior_cingulate_cortex_BA24
GSE2770_TGFB_AND_IL4_VS_IL4_TREATED_ACT_CD4_TCELL_6H_DN	0.522685	0.991692	0.0248394	-0.30038	-0.95678	37	1	Brain_Anterior_cingulate_cortex_BA24
GSE2770_TGFB_AND_IL4_VS_IL4_TREATED_ACT_CD4_TCELL_6H_UP	0.911383	0.992697	0.015322	0.225282	0.722663	40	1	Brain_Anterior_cingulate_cortex_BA24
GSE2770_TGFB_AND_IL4_VS_TGFB_AND_IL12_TREATED_ACT_CD4_TCELL_2H_DN	0.218058	0.991692	0.0405722	0.389534	1.18534	31	1	Brain_Anterior_cingulate_cortex_BA24
GSE2770_TGFB_AND_IL4_VS_TGFB_AND_IL12_TREATED_ACT_CD4_TCELL_2H_UP	0.620094	0.991692	0.0217859	-0.299727	-0.888074	26	1	Brain_Anterior_cingulate_cortex_BA24
GSE2770_TGFB_AND_IL4_VS_TGFB_AND_IL12_TREATED_ACT_CD4_TCELL_48H_DN	0.108836	0.991692	0.059374	0.426117	1.31205	33	1	Brain_Anterior_cingulate_cortex_BA24
GSE2770_TGFB_AND_IL4_VS_TGFB_AND_IL12_TREATED_ACT_CD4_TCELL_48H_UP	0.509793	0.991692	0.0241603	0.288086	0.96826	50	1	Brain_Anterior_cingulate_cortex_BA24
GSE2770_TGFB_AND_IL4_VS_TGFB_AND_IL12_TREATED_ACT_CD4_TCELL_6H_DN	0.10924	0.991692	0.059374	0.46342	1.33029	24	1	Brain_Anterior_cingulate_cortex_BA24
GSE2770_TGFB_AND_IL4_VS_TGFB_AND_IL12_TREATED_ACT_CD4_TCELL_6H_UP	0.865084	0.991947	0.0160097	0.236154	0.769074	43	1	Brain_Anterior_cingulate_cortex_BA24
GSE2770_UNTREATED_VS_ACT_CD4_TCELL_2H_DN	0.145504	0.991692	0.0508309	0.408926	1.25912	33	1	Brain_Anterior_cingulate_cortex_BA24
GSE2770_UNTREATED_VS_ACT_CD4_TCELL_2H_UP	0.135912	0.991692	0.0544268	-0.391493	-1.25568	38	1	Brain_Anterior_cingulate_cortex_BA24
GSE2770_UNTREATED_VS_ACT_CD4_TCELL_48H_DN	0.289326	0.991692	0.035824	-0.349483	-1.10737	36	1	Brain_Anterior_cingulate_cortex_BA24
GSE2770_UNTREATED_VS_ACT_CD4_TCELL_48H_UP	0.960139	0.996376	0.0145388	0.210463	0.667476	38	1	Brain_Anterior_cingulate_cortex_BA24
GSE2770_UNTREATED_VS_ACT_CD4_TCELL_6H_DN	0.2871	0.991692	0.0358988	-0.340567	-1.10384	40	1	Brain_Anterior_cingulate_cortex_BA24
GSE2770_UNTREATED_VS_ACT_CD4_TCELL_6H_UP	0.275169	0.991692	0.0354122	0.353815	1.11746	37	1	Brain_Anterior_cingulate_cortex_BA24
GSE2770_UNTREATED_VS_IL12_TREATED_ACT_CD4_TCELL_2H_DN	0.446602	0.991692	0.026401	0.33027	1.005	31	1	Brain_Anterior_cingulate_cortex_BA24
GSE2770_UNTREATED_VS_IL12_TREATED_ACT_CD4_TCELL_2H_UP	0.855402	0.991947	0.016914	-0.249661	-0.752905	28	1	Brain_Anterior_cingulate_cortex_BA24
GSE2770_UNTREATED_VS_IL12_TREATED_ACT_CD4_TCELL_48H_DN	0.716494	0.991692	0.019564	-0.282731	-0.837715	26	1	Brain_Anterior_cingulate_cortex_BA24
GSE2770_UNTREATED_VS_IL12_TREATED_ACT_CD4_TCELL_48H_UP	0.308953	0.991692	0.0332608	0.358604	1.10418	33	1	Brain_Anterior_cingulate_cortex_BA24
GSE2770_UNTREATED_VS_IL12_TREATED_ACT_CD4_TCELL_6H_DN	0.609351	0.991692	0.0214513	0.299653	0.898647	29	1	Brain_Anterior_cingulate_cortex_BA24
GSE2770_UNTREATED_VS_IL12_TREATED_ACT_CD4_TCELL_6H_UP	0.526789	0.991692	0.0244952	-0.311582	-0.944656	29	1	Brain_Anterior_cingulate_cortex_BA24
GSE2770_UNTREATED_VS_IL4_TREATED_ACT_CD4_TCELL_2H_DN	0.0475912	0.991692	0.0913213	0.467829	1.44049	33	1	Brain_Anterior_cingulate_cortex_BA24
GSE2770_UNTREATED_VS_IL4_TREATED_ACT_CD4_TCELL_2H_UP	0.12723	0.991692	0.0544712	0.393505	1.26833	41	1	Brain_Anterior_cingulate_cortex_BA24
GSE2770_UNTREATED_VS_IL4_TREATED_ACT_CD4_TCELL_48H_DN	0.399649	0.991692	0.0284239	0.336288	1.03546	33	1	Brain_Anterior_cingulate_cortex_BA24
GSE2770_UNTREATED_VS_IL4_TREATED_ACT_CD4_TCELL_48H_UP	0.366516	0.991692	0.0309871	-0.340261	-1.05457	32	1	Brain_Anterior_cingulate_cortex_BA24
GSE2770_UNTREATED_VS_IL4_TREATED_ACT_CD4_TCELL_6H_DN	0.308394	0.991692	0.0345125	-0.345329	-1.09421	36	1	Brain_Anterior_cingulate_cortex_BA24
GSE2770_UNTREATED_VS_IL4_TREATED_ACT_CD4_TCELL_6H_UP	0.47393	0.991692	0.0254258	0.321727	0.984822	32	1	Brain_Anterior_cingulate_cortex_BA24
GSE2770_UNTREATED_VS_TGFB_AND_IL12_TREATED_ACT_CD4_TCELL_2H_DN	0.78744	0.991947	0.0173983	0.256986	0.811641	37	1	Brain_Anterior_cingulate_cortex_BA24
GSE2770_UNTREATED_VS_TGFB_AND_IL12_TREATED_ACT_CD4_TCELL_2H_UP	0.607129	0.991692	0.0216124	0.303483	0.901484	28	1	Brain_Anterior_cingulate_cortex_BA24
GSE2770_UNTREATED_VS_TGFB_AND_IL12_TREATED_ACT_CD4_TCELL_48H_DN	0.720528	0.991692	0.0196803	-0.273691	-0.841859	31	1	Brain_Anterior_cingulate_cortex_BA24
GSE2770_UNTREATED_VS_TGFB_AND_IL12_TREATED_ACT_CD4_TCELL_48H_UP	0.653876	0.991692	0.0203748	0.304708	0.874691	24	1	Brain_Anterior_cingulate_cortex_BA24
GSE2770_UNTREATED_VS_TGFB_AND_IL12_TREATED_ACT_CD4_TCELL_6H_DN	0.931162	0.994299	0.0158937	-0.221914	-0.682597	31	1	Brain_Anterior_cingulate_cortex_BA24
GSE2770_UNTREATED_VS_TGFB_AND_IL12_TREATED_ACT_CD4_TCELL_6H_UP	0.39169	0.991692	0.0289582	0.35111	1.04296	28	1	Brain_Anterior_cingulate_cortex_BA24
GSE2770_UNTREATED_VS_TGFB_AND_IL4_TREATED_ACT_CD4_TCELL_2H_DN	0.34233	0.991692	0.0311896	0.352209	1.07176	31	1	Brain_Anterior_cingulate_cortex_BA24
GSE2770_UNTREATED_VS_TGFB_AND_IL4_TREATED_ACT_CD4_TCELL_2H_UP	0.766443	0.991947	0.0180755	0.271996	0.807955	28	1	Brain_Anterior_cingulate_cortex_BA24
GSE2770_UNTREATED_VS_TGFB_AND_IL4_TREATED_ACT_CD4_TCELL_48H_DN	0.0635992	0.991692	0.0805925	-0.464975	-1.40971	29	1	Brain_Anterior_cingulate_cortex_BA24
GSE2770_UNTREATED_VS_TGFB_AND_IL4_TREATED_ACT_CD4_TCELL_48H_UP	0.538658	0.991692	0.0234987	0.342725	0.949923	21	1	Brain_Anterior_cingulate_cortex_BA24
GSE2770_UNTREATED_VS_TGFB_AND_IL4_TREATED_ACT_CD4_TCELL_4H_DN	0.28696	0.991692	0.0355433	-0.396299	-1.12833	22	1	Brain_Anterior_cingulate_cortex_BA24
GSE2770_UNTREATED_VS_TGFB_AND_IL4_TREATED_ACT_CD4_TCELL_4H_UP	0.429961	0.991692	0.0270903	0.331265	1.01402	32	1	Brain_Anterior_cingulate_cortex_BA24
GSE27786_BCELL_VS_CD4_TCELL_DN	0.184681	0.991692	0.0456385	-0.409425	-1.22479	27	1	Brain_Anterior_cingulate_cortex_BA24
GSE27786_BCELL_VS_CD4_TCELL_UP	0.429515	0.991692	0.0281477	-0.314219	-1.01318	39	1	Brain_Anterior_cingulate_cortex_BA24
GSE27786_BCELL_VS_CD8_TCELL_DN	0.646217	0.991692	0.0212283	-0.29088	-0.881891	29	1	Brain_Anterior_cingulate_cortex_BA24
GSE27786_BCELL_VS_CD8_TCELL_UP	0.439292	0.991692	0.0274899	-0.33756	-1.00017	26	1	Brain_Anterior_cingulate_cortex_BA24
GSE27786_BCELL_VS_ERYTHROBLAST_DN	0.868789	0.991947	0.0166667	-0.253588	-0.722007	22	1	Brain_Anterior_cingulate_cortex_BA24
GSE27786_BCELL_VS_ERYTHROBLAST_UP	0.227559	0.991692	0.0399142	0.398954	1.17506	27	1	Brain_Anterior_cingulate_cortex_BA24
GSE27786_BCELL_VS_MONO_MAC_DN	0.0817213	0.991692	0.0694652	0.474867	1.37195	25	1	Brain_Anterior_cingulate_cortex_BA24
GSE27786_BCELL_VS_MONO_MAC_UP	0.434047	0.991692	0.0269261	0.330156	1.01062	32	1	Brain_Anterior_cingulate_cortex_BA24
GSE27786_BCELL_VS_NEUTROPHIL_DN	0.9409	0.995825	0.01563	-0.222175	-0.673591	29	1	Brain_Anterior_cingulate_cortex_BA24
GSE27786_BCELL_VS_NEUTROPHIL_UP	0.0661189	0.991692	0.0771938	0.47007	1.40972	29	1	Brain_Anterior_cingulate_cortex_BA24
GSE27786_BCELL_VS_NKCELL_DN	0.337318	0.991692	0.032285	-0.367361	-1.07908	25	1	Brain_Anterior_cingulate_cortex_BA24
GSE27786_BCELL_VS_NKCELL_UP	0.90491	0.992697	0.0163839	-0.229559	-0.731197	37	1	Brain_Anterior_cingulate_cortex_BA24
GSE27786_BCELL_VS_NKTCELL_DN	0.462414	0.991692	0.0259903	0.329038	0.993285	30	1	Brain_Anterior_cingulate_cortex_BA24
GSE27786_BCELL_VS_NKTCELL_UP	0.689567	0.991692	0.0196501	0.288674	0.850246	27	1	Brain_Anterior_cingulate_cortex_BA24
GSE27786_CD4_TCELL_VS_ERYTHTROBLAST_DN	0.622376	0.991692	0.0217602	-0.29263	-0.895533	30	1	Brain_Anterior_cingulate_cortex_BA24
GSE27786_CD4_TCELL_VS_ERYTHTROBLAST_UP	0.260117	0.991692	0.0367315	0.374013	1.14487	32	1	Brain_Anterior_cingulate_cortex_BA24
GSE27786_CD4_TCELL_VS_MONO_MAC_DN	0.22007	0.991692	0.0405315	0.396175	1.18811	29	1	Brain_Anterior_cingulate_cortex_BA24
GSE27786_CD4_TCELL_VS_MONO_MAC_UP	0.655687	0.991692	0.0212037	-0.27797	-0.885398	37	1	Brain_Anterior_cingulate_cortex_BA24
GSE27786_CD4_TCELL_VS_NEUTROPHIL_DN	0.881079	0.991947	0.0165717	-0.248196	-0.719945	24	1	Brain_Anterior_cingulate_cortex_BA24
GSE27786_CD4_TCELL_VS_NEUTROPHIL_UP	0.233932	0.991692	0.0388572	0.351847	1.14585	43	1	Brain_Anterior_cingulate_cortex_BA24
GSE27786_CD4_TCELL_VS_NKCELL_DN	0.387314	0.991692	0.0298026	-0.330198	-1.03826	34	1	Brain_Anterior_cingulate_cortex_BA24
GSE27786_CD4_TCELL_VS_NKCELL_UP	0.784936	0.991947	0.0175506	0.258526	0.806828	35	1	Brain_Anterior_cingulate_cortex_BA24
GSE27786_CD4_TCELL_VS_NKTCELL_DN	0.552131	0.991692	0.0239134	-0.294172	-0.94353	38	1	Brain_Anterior_cingulate_cortex_BA24
GSE27786_CD4_TCELL_VS_NKTCELL_UP	0.662739	0.991692	0.0199649	0.280367	0.88004	36	1	Brain_Anterior_cingulate_cortex_BA24
GSE27786_CD4_VS_CD8_TCELL_DN	0.399835	0.991692	0.0293737	-0.332646	-1.03097	32	1	Brain_Anterior_cingulate_cortex_BA24
GSE27786_CD4_VS_CD8_TCELL_UP	0.572228	0.991692	0.0233636	-0.293345	-0.929491	36	1	Brain_Anterior_cingulate_cortex_BA24
GSE27786_CD8_TCELL_VS_ERYTHROBLAST_DN	0.289571	0.991692	0.0356904	-0.36221	-1.11414	31	1	Brain_Anterior_cingulate_cortex_BA24
GSE27786_CD8_TCELL_VS_ERYTHROBLAST_UP	0.919826	0.992697	0.0161463	-0.224617	-0.715455	37	1	Brain_Anterior_cingulate_cortex_BA24
GSE27786_CD8_TCELL_VS_MONO_MAC_DN	0.81715	0.991947	0.0170465	0.266724	0.765654	24	1	Brain_Anterior_cingulate_cortex_BA24
GSE27786_CD8_TCELL_VS_MONO_MAC_UP	0.81212	0.991947	0.0171627	0.253512	0.785337	34	1	Brain_Anterior_cingulate_cortex_BA24
GSE27786_CD8_TCELL_VS_NEUTROPHIL_DN	0.452328	0.991692	0.0269728	-0.355985	-0.999803	21	1	Brain_Anterior_cingulate_cortex_BA24
GSE27786_CD8_TCELL_VS_NEUTROPHIL_UP	0.0902913	0.991692	0.0653663	0.443163	1.34853	31	1	Brain_Anterior_cingulate_cortex_BA24
GSE27786_CD8_TCELL_VS_NKCELL_DN	0.602397	0.991692	0.0222255	-0.301759	-0.902708	27	1	Brain_Anterior_cingulate_cortex_BA24
GSE27786_CD8_TCELL_VS_NKCELL_UP	0.766796	0.991947	0.0178606	0.265444	0.80774	31	1	Brain_Anterior_cingulate_cortex_BA24
GSE27786_CD8_TCELL_VS_NKTCELL_DN	0.712883	0.991692	0.0197237	-0.277835	-0.84234	29	1	Brain_Anterior_cingulate_cortex_BA24
GSE27786_CD8_TCELL_VS_NKTCELL_UP	0.308783	0.991692	0.0334619	0.373522	1.10953	28	1	Brain_Anterior_cingulate_cortex_BA24
GSE27786_ERYTHROBLAST_VS_MONO_MAC_DN	0.522918	0.991692	0.0238403	0.310941	0.957417	33	1	Brain_Anterior_cingulate_cortex_BA24
GSE27786_ERYTHROBLAST_VS_MONO_MAC_UP	0.0159585	0.991692	0.164313	-0.500488	-1.58585	36	1	Brain_Anterior_cingulate_cortex_BA24
GSE27786_ERYTHROBLAST_VS_NEUTROPHIL_DN	0.492169	0.991692	0.0248988	0.339714	0.975178	24	1	Brain_Anterior_cingulate_cortex_BA24
GSE27786_ERYTHROBLAST_VS_NEUTROPHIL_UP	0.964039	0.996376	0.0151843	-0.210422	-0.629472	27	1	Brain_Anterior_cingulate_cortex_BA24
GSE27786_LIN_NEG_VS_BCELL_DN	0.695823	0.991692	0.0194573	0.277628	0.860044	34	1	Brain_Anterior_cingulate_cortex_BA24
GSE27786_LIN_NEG_VS_BCELL_UP	0.899363	0.992697	0.015458	0.232531	0.729888	36	1	Brain_Anterior_cingulate_cortex_BA24
GSE27786_LIN_NEG_VS_CD4_TCELL_DN	0.36668	0.991692	0.030166	0.357945	1.06326	28	1	Brain_Anterior_cingulate_cortex_BA24
GSE27786_LIN_NEG_VS_CD4_TCELL_UP	0.131453	0.991692	0.0554741	-0.376608	-1.25189	45	1	Brain_Anterior_cingulate_cortex_BA24
GSE27786_LIN_NEG_VS_CD8_TCELL_DN	0.435652	0.991692	0.0276862	-0.320576	-1.008	34	1	Brain_Anterior_cingulate_cortex_BA24
GSE27786_LIN_NEG_VS_CD8_TCELL_UP	0.563494	0.991692	0.0227368	0.307802	0.929178	30	1	Brain_Anterior_cingulate_cortex_BA24
GSE27786_LIN_NEG_VS_ERYTHROBLAST_DN	0.906299	0.992697	0.0156205	0.238104	0.701302	27	1	Brain_Anterior_cingulate_cortex_BA24
GSE27786_LIN_NEG_VS_ERYTHROBLAST_UP	0.763932	0.991947	0.0178644	0.261092	0.828044	38	1	Brain_Anterior_cingulate_cortex_BA24
GSE27786_LIN_NEG_VS_MONO_MAC_DN	0.343701	0.991692	0.0313735	0.367225	1.08161	27	1	Brain_Anterior_cingulate_cortex_BA24
GSE27786_LIN_NEG_VS_MONO_MAC_UP	0.816424	0.991947	0.0179431	-0.242627	-0.802298	44	1	Brain_Anterior_cingulate_cortex_BA24
GSE27786_LIN_NEG_VS_NEUTROPHIL_DN	0.920719	0.992697	0.015276	0.237447	0.67437	23	1	Brain_Anterior_cingulate_cortex_BA24
GSE27786_LIN_NEG_VS_NEUTROPHIL_UP	0.680489	0.991692	0.0206433	-0.26408	-0.877832	45	1	Brain_Anterior_cingulate_cortex_BA24
GSE27786_LIN_NEG_VS_NKCELL_DN	0.887354	0.991947	0.0157564	0.238421	0.729817	32	1	Brain_Anterior_cingulate_cortex_BA24
GSE27786_LIN_NEG_VS_NKCELL_UP	0.741556	0.991692	0.018267	0.259597	0.84542	43	1	Brain_Anterior_cingulate_cortex_BA24
GSE27786_LIN_NEG_VS_NKTCELL_DN	0.653956	0.991692	0.0209996	-0.313383	-0.869539	20	1	Brain_Anterior_cingulate_cortex_BA24
GSE27786_LIN_NEG_VS_NKTCELL_UP	0.672485	0.991692	0.0199738	0.281867	0.873176	34	1	Brain_Anterior_cingulate_cortex_BA24
GSE27786_LSK_VS_BCELL_DN	0.211308	0.991692	0.0423802	-0.402926	-1.19385	26	1	Brain_Anterior_cingulate_cortex_BA24
GSE27786_LSK_VS_BCELL_UP	0.305642	0.991692	0.033424	0.361789	1.10745	32	1	Brain_Anterior_cingulate_cortex_BA24
GSE27786_LSK_VS_CD4_TCELL_DN	0.684606	0.991692	0.0202336	-0.285213	-0.86012	28	1	Brain_Anterior_cingulate_cortex_BA24
GSE27786_LSK_VS_CD4_TCELL_UP	0.391304	0.991692	0.0298901	-0.308607	-1.03556	47	1	Brain_Anterior_cingulate_cortex_BA24
GSE27786_LSK_VS_CD8_TCELL_DN	0.463533	0.991692	0.0264908	-0.336326	-0.98792	25	1	Brain_Anterior_cingulate_cortex_BA24
GSE27786_LSK_VS_CD8_TCELL_UP	0.221763	0.991692	0.0416456	-0.361508	-1.1595	38	1	Brain_Anterior_cingulate_cortex_BA24
GSE27786_LSK_VS_ERYTHROBLAST_DN	0.957942	0.996376	0.0147291	0.21287	0.638389	29	1	Brain_Anterior_cingulate_cortex_BA24
GSE27786_LSK_VS_ERYTHROBLAST_UP	0.127473	0.991692	0.0558993	-0.405421	-1.27479	34	1	Brain_Anterior_cingulate_cortex_BA24
GSE27786_LSK_VS_LIN_NEG_CELL_DN	0.544645	0.991692	0.0241603	-0.296757	-0.945238	37	1	Brain_Anterior_cingulate_cortex_BA24
GSE27786_LSK_VS_LIN_NEG_CELL_UP	0.754047	0.991692	0.0181747	0.266251	0.81981	33	1	Brain_Anterior_cingulate_cortex_BA24
GSE27786_LSK_VS_MONO_MAC_DN	0.459897	0.991692	0.0268409	-0.31793	-0.991599	33	1	Brain_Anterior_cingulate_cortex_BA24
GSE27786_LSK_VS_MONO_MAC_UP	0.811543	0.991947	0.0179582	-0.248352	-0.796566	38	1	Brain_Anterior_cingulate_cortex_BA24
GSE27786_LSK_VS_NEUTROPHIL_DN	0.926046	0.993726	0.0157659	-0.228001	-0.682061	27	1	Brain_Anterior_cingulate_cortex_BA24
GSE27786_LSK_VS_NEUTROPHIL_UP	0.377778	0.991692	0.0292709	0.332503	1.05015	37	1	Brain_Anterior_cingulate_cortex_BA24
GSE27786_LSK_VS_NKCELL_DN	0.245305	0.991692	0.0381093	0.388263	1.16438	29	1	Brain_Anterior_cingulate_cortex_BA24
GSE27786_LSK_VS_NKCELL_UP	0.641458	0.991692	0.0205222	0.279533	0.896688	40	1	Brain_Anterior_cingulate_cortex_BA24
GSE27786_LSK_VS_NKTCELL_DN	0.835265	0.991947	0.0172835	-0.257985	-0.764395	26	1	Brain_Anterior_cingulate_cortex_BA24
GSE27786_LSK_VS_NKTCELL_UP	0.396865	0.991692	0.0284065	0.325974	1.03381	38	1	Brain_Anterior_cingulate_cortex_BA24
GSE27786_NEUTROPHIL_VS_MONO_MAC_DN	0.177878	0.991692	0.0456938	0.393222	1.21814	34	1	Brain_Anterior_cingulate_cortex_BA24
GSE27786_NEUTROPHIL_VS_MONO_MAC_UP	0.0146431	0.991692	0.170004	-0.555317	-1.64537	26	1	Brain_Anterior_cingulate_cortex_BA24
GSE27786_NKCELL_VS_ERYTHROBLAST_DN	0.564853	0.991692	0.0225987	0.302392	0.931092	33	1	Brain_Anterior_cingulate_cortex_BA24
GSE27786_NKCELL_VS_ERYTHROBLAST_UP	0.362229	0.991692	0.0300668	0.333434	1.05747	38	1	Brain_Anterior_cingulate_cortex_BA24
GSE27786_NKCELL_VS_MONO_MAC_DN	0.212084	0.991692	0.0427021	-0.46067	-1.22104	17	1	Brain_Anterior_cingulate_cortex_BA24
GSE27786_NKCELL_VS_MONO_MAC_UP	0.396105	0.991692	0.0296773	-0.323657	-1.03092	37	1	Brain_Anterior_cingulate_cortex_BA24
GSE27786_NKCELL_VS_NEUTROPHIL_DN	0.58512	0.991692	0.0229159	-0.297853	-0.916179	31	1	Brain_Anterior_cingulate_cortex_BA24
GSE27786_NKCELL_VS_NEUTROPHIL_UP	0.00310258	0.991692	0.366097	0.547219	1.74436	39	1	Brain_Anterior_cingulate_cortex_BA24
GSE27786_NKCELL_VS_NKTCELL_DN	0.341183	0.991692	0.0312975	0.344313	1.07456	35	1	Brain_Anterior_cingulate_cortex_BA24
GSE27786_NKCELL_VS_NKTCELL_UP	0.536765	0.991692	0.0232878	0.299264	0.949103	38	1	Brain_Anterior_cingulate_cortex_BA24
GSE27786_NKTCELL_VS_ERYTHROBLAST_DN	0.699115	0.991692	0.0194276	0.288653	0.842114	26	1	Brain_Anterior_cingulate_cortex_BA24
GSE27786_NKTCELL_VS_ERYTHROBLAST_UP	0.63956	0.991692	0.0205083	0.284476	0.892939	36	1	Brain_Anterior_cingulate_cortex_BA24
GSE27786_NKTCELL_VS_MONO_MAC_DN	0.447379	0.991692	0.0271534	-0.332168	-0.993676	27	1	Brain_Anterior_cingulate_cortex_BA24
GSE27786_NKTCELL_VS_MONO_MAC_UP	0.892308	0.992098	0.016444	-0.23294	-0.726523	33	1	Brain_Anterior_cingulate_cortex_BA24
GSE27786_NKTCELL_VS_NEUTROPHIL_DN	0.349744	0.991692	0.0310507	0.362302	1.0762	28	1	Brain_Anterior_cingulate_cortex_BA24
GSE27786_NKTCELL_VS_NEUTROPHIL_UP	0.686454	0.991692	0.0195469	0.277655	0.866527	35	1	Brain_Anterior_cingulate_cortex_BA24
GSE27859_CD11C_INT_F480_HI_MACROPHAGE_VS_CD11C_ING_F480_INT_DC_DN	0.885191	0.991947	0.0159677	0.243244	0.722547	28	1	Brain_Anterior_cingulate_cortex_BA24
GSE27859_CD11C_INT_F480_HI_MACROPHAGE_VS_CD11C_ING_F480_INT_DC_UP	0.888544	0.991947	0.0157088	0.238231	0.724931	31	1	Brain_Anterior_cingulate_cortex_BA24
GSE27859_DC_VS_CD11C_INT_F480_HI_MACROPHAGE_DN	0.861032	0.991947	0.0168242	-0.250396	-0.749056	27	1	Brain_Anterior_cingulate_cortex_BA24
GSE27859_DC_VS_CD11C_INT_F480_HI_MACROPHAGE_UP	0.735693	0.991692	0.0186632	0.281914	0.822455	26	1	Brain_Anterior_cingulate_cortex_BA24
GSE27859_DC_VS_CD11C_INT_F480_INT_DC_DN	0.21315	0.991692	0.0413437	0.396298	1.19632	30	1	Brain_Anterior_cingulate_cortex_BA24
GSE27859_DC_VS_CD11C_INT_F480_INT_DC_UP	0.204923	0.991692	0.0433171	-0.380467	-1.18665	33	1	Brain_Anterior_cingulate_cortex_BA24
GSE27859_MACROPHAGE_VS_CD11C_INT_F480_HI_MACROPHAGE_DN	0.420278	0.991692	0.0286173	-0.30571	-1.01622	45	1	Brain_Anterior_cingulate_cortex_BA24
GSE27859_MACROPHAGE_VS_CD11C_INT_F480_HI_MACROPHAGE_UP	0.942526	0.995825	0.0155047	-0.221789	-0.668853	28	1	Brain_Anterior_cingulate_cortex_BA24
GSE27859_MACROPHAGE_VS_CD11C_INT_F480_INT_DC_DN	0.0639614	0.991692	0.0780353	0.437778	1.38264	37	1	Brain_Anterior_cingulate_cortex_BA24
GSE27859_MACROPHAGE_VS_CD11C_INT_F480_INT_DC_UP	0.731564	0.991692	0.0191925	-0.282116	-0.828683	25	1	Brain_Anterior_cingulate_cortex_BA24
GSE27859_MACROPHAGE_VS_DC_DN	0.0939597	0.991692	0.0655887	-0.458114	-1.35736	26	1	Brain_Anterior_cingulate_cortex_BA24
GSE27859_MACROPHAGE_VS_DC_UP	0.222313	0.991692	0.041301	-0.409285	-1.18722	24	1	Brain_Anterior_cingulate_cortex_BA24
GSE27896_HDAC6_KO_VS_WT_TREG_DN	0.371192	0.991692	0.0308921	-0.330784	-1.04812	36	1	Brain_Anterior_cingulate_cortex_BA24
GSE27896_HDAC6_KO_VS_WT_TREG_UP	0.608092	0.991692	0.022167	-0.309465	-0.89767	24	1	Brain_Anterior_cingulate_cortex_BA24
GSE28130_ACTIVATED_VS_INDUCEED_TREG_DN	0.173006	0.991692	0.0462571	0.398217	1.22615	33	1	Brain_Anterior_cingulate_cortex_BA24
GSE28130_ACTIVATED_VS_INDUCEED_TREG_UP	0.405118	0.991692	0.0283456	0.351382	1.03494	27	1	Brain_Anterior_cingulate_cortex_BA24
GSE28237_EARLY_VS_LATE_GC_BCELL_DN	0.839321	0.991947	0.016776	0.261342	0.75505	25	1	Brain_Anterior_cingulate_cortex_BA24
GSE28237_EARLY_VS_LATE_GC_BCELL_UP	0.12639	0.991692	0.0548301	0.41645	1.28229	33	1	Brain_Anterior_cingulate_cortex_BA24
GSE28237_FOLLICULAR_VS_EARLY_GC_BCELL_DN	0.805425	0.991947	0.0178606	-0.252853	-0.79506	34	1	Brain_Anterior_cingulate_cortex_BA24
GSE28237_FOLLICULAR_VS_EARLY_GC_BCELL_UP	0.553231	0.991692	0.0237435	-0.300768	-0.938073	33	1	Brain_Anterior_cingulate_cortex_BA24
GSE28237_FOLLICULAR_VS_LATE_GC_BCELL_DN	0.488893	0.991692	0.0256837	-0.316471	-0.968493	30	1	Brain_Anterior_cingulate_cortex_BA24
GSE28237_FOLLICULAR_VS_LATE_GC_BCELL_UP	0.677773	0.991692	0.0203931	-0.287065	-0.858751	27	1	Brain_Anterior_cingulate_cortex_BA24
GSE2826_WT_VS_BTK_KO_BCELL_DN	0.436196	0.991692	0.0277109	-0.330465	-1.0019	29	1	Brain_Anterior_cingulate_cortex_BA24
GSE2826_WT_VS_BTK_KO_BCELL_UP	0.833398	0.991947	0.0166395	0.251619	0.765671	31	1	Brain_Anterior_cingulate_cortex_BA24
GSE2826_WT_VS_XID_BCELL_DN	0.986603	0.998441	0.0150571	-0.189635	-0.583305	31	1	Brain_Anterior_cingulate_cortex_BA24
GSE2826_WT_VS_XID_BCELL_UP	0.753092	0.991692	0.0190149	-0.266573	-0.819963	31	1	Brain_Anterior_cingulate_cortex_BA24
GSE2826_XID_VS_BTK_KO_BCELL_DN	0.160904	0.991692	0.047875	0.392602	1.23233	36	1	Brain_Anterior_cingulate_cortex_BA24
GSE2826_XID_VS_BTK_KO_BCELL_UP	0.753821	0.991692	0.0188317	-0.267586	-0.818892	30	1	Brain_Anterior_cingulate_cortex_BA24
GSE28408_LY6G_POS_VS_NEG_DC_DN	0.0731518	0.991692	0.0730397	0.451354	1.38161	32	1	Brain_Anterior_cingulate_cortex_BA24
GSE28408_LY6G_POS_VS_NEG_DC_UP	0.411254	0.991692	0.0289673	-0.319723	-1.02548	38	1	Brain_Anterior_cingulate_cortex_BA24
GSE28449_WT_VS_LRF_KO_GERMINAL_CENTER_BCELL_DN	0.266732	0.991692	0.0363866	0.379393	1.14529	30	1	Brain_Anterior_cingulate_cortex_BA24
GSE28449_WT_VS_LRF_KO_GERMINAL_CENTER_BCELL_UP	0.594808	0.991692	0.0223972	-0.318019	-0.905454	22	1	Brain_Anterior_cingulate_cortex_BA24
GSE28726_ACT_CD4_TCELL_VS_ACT_NKTCELL_DN	0.694622	0.991692	0.0193305	0.312741	0.838094	18	1	Brain_Anterior_cingulate_cortex_BA24
GSE28726_ACT_CD4_TCELL_VS_ACT_NKTCELL_UP	0.57028	0.991692	0.0233285	-0.300041	-0.922909	31	1	Brain_Anterior_cingulate_cortex_BA24
GSE28726_ACT_CD4_TCELL_VS_ACT_VA24NEG_NKTCELL_DN	0.668493	0.991692	0.0200315	0.347626	0.854332	13	1	Brain_Anterior_cingulate_cortex_BA24
GSE28726_ACT_CD4_TCELL_VS_ACT_VA24NEG_NKTCELL_UP	0.704443	0.991692	0.0199915	-0.274896	-0.851984	32	1	Brain_Anterior_cingulate_cortex_BA24
GSE28726_NAIVE_CD4_TCELL_VS_NAIVE_NKTCELL_DN	0.398038	0.991692	0.0293362	-0.356304	-1.03354	24	1	Brain_Anterior_cingulate_cortex_BA24
GSE28726_NAIVE_CD4_TCELL_VS_NAIVE_NKTCELL_UP	0.095882	0.991692	0.065146	-0.475232	-1.3622	23	1	Brain_Anterior_cingulate_cortex_BA24
GSE28726_NAIVE_CD4_TCELL_VS_NAIVE_VA24NEG_NKTCELL_DN	0.558465	0.991692	0.0229272	0.31661	0.932527	27	1	Brain_Anterior_cingulate_cortex_BA24
GSE28726_NAIVE_CD4_TCELL_VS_NAIVE_VA24NEG_NKTCELL_UP	0.380869	0.991692	0.0293456	0.351242	1.05336	29	1	Brain_Anterior_cingulate_cortex_BA24
GSE28726_NAIVE_VS_ACTIVATED_CD4_TCELL_DN	0.19786	0.991692	0.0428889	0.391584	1.19866	32	1	Brain_Anterior_cingulate_cortex_BA24
GSE28726_NAIVE_VS_ACTIVATED_CD4_TCELL_UP	0.812948	0.991947	0.0177898	-0.270343	-0.77491	23	1	Brain_Anterior_cingulate_cortex_BA24
GSE28726_NAIVE_VS_ACTIVATED_NKTCELL_DN	0.320155	0.991692	0.033424	-0.355428	-1.08771	30	1	Brain_Anterior_cingulate_cortex_BA24
GSE28726_NAIVE_VS_ACTIVATED_NKTCELL_UP	0.704809	0.991692	0.0192759	0.279393	0.843416	30	1	Brain_Anterior_cingulate_cortex_BA24
GSE28726_NAIVE_VS_ACTIVATED_VA24NEG_NKTCELL_DN	0.881518	0.991947	0.015852	0.240023	0.734722	32	1	Brain_Anterior_cingulate_cortex_BA24
GSE28726_NAIVE_VS_ACTIVATED_VA24NEG_NKTCELL_UP	0.485403	0.991692	0.0250318	0.314667	0.982036	35	1	Brain_Anterior_cingulate_cortex_BA24
GSE28737_BCL6_HET_VS_BCL6_KO_FOLLICULAR_BCELL_DN	0.399223	0.991692	0.028363	0.339804	1.03401	31	1	Brain_Anterior_cingulate_cortex_BA24
GSE28737_BCL6_HET_VS_BCL6_KO_FOLLICULAR_BCELL_UP	0.366516	0.991692	0.0309871	-0.340264	-1.05458	32	1	Brain_Anterior_cingulate_cortex_BA24
GSE28737_BCL6_HET_VS_BCL6_KO_MARGINAL_ZONE_BCELL_DN	0.979499	0.997307	0.0152301	-0.193509	-0.635084	42	1	Brain_Anterior_cingulate_cortex_BA24
GSE28737_BCL6_HET_VS_BCL6_KO_MARGINAL_ZONE_BCELL_UP	0.868674	0.991947	0.0168173	-0.254325	-0.728996	23	1	Brain_Anterior_cingulate_cortex_BA24
GSE28737_FOLLICULAR_VS_MARGINAL_ZONE_BCELL_BCL6_HET_DN	0.169953	0.991692	0.0477812	-0.446346	-1.25359	21	1	Brain_Anterior_cingulate_cortex_BA24
GSE28737_FOLLICULAR_VS_MARGINAL_ZONE_BCELL_BCL6_HET_UP	0.173998	0.991692	0.0460579	0.390602	1.21902	35	1	Brain_Anterior_cingulate_cortex_BA24
GSE28737_FOLLICULAR_VS_MARGINAL_ZONE_BCELL_DN	0.859385	0.991947	0.0168967	-0.246002	-0.752837	30	1	Brain_Anterior_cingulate_cortex_BA24
GSE28737_FOLLICULAR_VS_MARGINAL_ZONE_BCELL_UP	0.624144	0.991692	0.0219932	-0.275054	-0.907052	43	1	Brain_Anterior_cingulate_cortex_BA24
GSE28737_WT_VS_BCL6_HET_FOLLICULAR_BCELL_DN	0.551426	0.991692	0.0231147	0.321225	0.93714	26	1	Brain_Anterior_cingulate_cortex_BA24
GSE28737_WT_VS_BCL6_HET_FOLLICULAR_BCELL_UP	0.272746	0.991692	0.0366366	-0.374546	-1.12952	28	1	Brain_Anterior_cingulate_cortex_BA24
GSE28737_WT_VS_BCL6_HET_MARGINAL_ZONE_BCELL_DN	0.616673	0.991692	0.0219463	-0.307834	-0.892937	24	1	Brain_Anterior_cingulate_cortex_BA24
GSE28737_WT_VS_BCL6_HET_MARGINAL_ZONE_BCELL_UP	0.115753	0.991692	0.0588174	-0.426998	-1.30674	30	1	Brain_Anterior_cingulate_cortex_BA24
GSE28737_WT_VS_BCL6_KO_FOLLICULAR_BCELL_DN	0.640551	0.991692	0.0207751	0.298784	0.880025	27	1	Brain_Anterior_cingulate_cortex_BA24
GSE28737_WT_VS_BCL6_KO_FOLLICULAR_BCELL_UP	0.432345	0.991692	0.0277523	-0.335604	-1.00395	27	1	Brain_Anterior_cingulate_cortex_BA24
GSE28737_WT_VS_BCL6_KO_MARGINAL_ZONE_BCELL_DN	0.448801	0.991692	0.0270981	-0.331683	-0.992225	27	1	Brain_Anterior_cingulate_cortex_BA24
GSE28737_WT_VS_BCL6_KO_MARGINAL_ZONE_BCELL_UP	0.292548	0.991692	0.0353977	-0.41456	-1.13059	19	1	Brain_Anterior_cingulate_cortex_BA24
GSE28783_ANTI_MIR33_VS_CTRL_ATHEROSCLEROSIS_MACROPHAGE_DN	0.679748	0.991692	0.0198943	0.305978	0.857939	22	1	Brain_Anterior_cingulate_cortex_BA24
GSE28783_ANTI_MIR33_VS_CTRL_ATHEROSCLEROSIS_MACROPHAGE_UP	0.981722	0.997909	0.014916	-0.193364	-0.583131	28	1	Brain_Anterior_cingulate_cortex_BA24
GSE28783_ANTI_MIR33_VS_UNTREATED_ATHEROSCLEROSIS_MACROPHAGE_DN	0.500492	0.991692	0.0247019	0.352137	0.976009	21	1	Brain_Anterior_cingulate_cortex_BA24
GSE28783_ANTI_MIR33_VS_UNTREATED_ATHEROSCLEROSIS_MACROPHAGE_UP	0.88233	0.991947	0.0158105	0.239457	0.728663	31	1	Brain_Anterior_cingulate_cortex_BA24
GSE28783_CTRL_ANTI_MIR_VS_UNTREATED_ATHEROSCLEROSIS_MACROPHAGE_DN	0.881582	0.991947	0.0166022	-0.250026	-0.716675	23	1	Brain_Anterior_cingulate_cortex_BA24
GSE28783_CTRL_ANTI_MIR_VS_UNTREATED_ATHEROSCLEROSIS_MACROPHAGE_UP	0.232301	0.991692	0.0394904	0.42031	1.17852	22	1	Brain_Anterior_cingulate_cortex_BA24
GSE29164_CD8_TCELL_VS_CD8_TCELL_AND_IL12_TREATED_MELANOMA_DAY3_DN	0.160407	0.991692	0.0482874	0.417865	1.25316	29	1	Brain_Anterior_cingulate_cortex_BA24
GSE29164_CD8_TCELL_VS_CD8_TCELL_AND_IL12_TREATED_MELANOMA_DAY3_UP	0.423825	0.991692	0.028054	-0.345717	-1.0155	25	1	Brain_Anterior_cingulate_cortex_BA24
GSE29164_CD8_TCELL_VS_CD8_TCELL_AND_IL12_TREATED_MELANOMA_DAY7_DN	0.713444	0.991692	0.019607	-0.279839	-0.843914	28	1	Brain_Anterior_cingulate_cortex_BA24
GSE29164_CD8_TCELL_VS_CD8_TCELL_AND_IL12_TREATED_MELANOMA_DAY7_UP	0.236596	0.991692	0.0397394	-0.385242	-1.16178	28	1	Brain_Anterior_cingulate_cortex_BA24
GSE29164_DAY3_VS_DAY7_CD8_TCELL_AND_IL12_TREATED_MELANOMA_DN	0.550804	0.991692	0.0230919	0.341151	0.934972	20	1	Brain_Anterior_cingulate_cortex_BA24
GSE29164_DAY3_VS_DAY7_CD8_TCELL_AND_IL12_TREATED_MELANOMA_UP	0.664303	0.991692	0.0206574	-0.294766	-0.865842	25	1	Brain_Anterior_cingulate_cortex_BA24
GSE29164_DAY3_VS_DAY7_CD8_TCELL_TREATED_MELANOMA_DN	0.247115	0.991692	0.0390963	-0.373848	-1.14994	31	1	Brain_Anterior_cingulate_cortex_BA24
GSE29164_DAY3_VS_DAY7_CD8_TCELL_TREATED_MELANOMA_UP	0.209491	0.991692	0.0425174	-0.422394	-1.20263	22	1	Brain_Anterior_cingulate_cortex_BA24
GSE29164_DAY3_VS_DAY7_UNTREATED_MELANOMA_DN	0.517906	0.991692	0.0239624	0.308244	0.961991	35	1	Brain_Anterior_cingulate_cortex_BA24
GSE29164_DAY3_VS_DAY7_UNTREATED_MELANOMA_UP	0.961893	0.996376	0.0153374	-0.212576	-0.609328	23	1	Brain_Anterior_cingulate_cortex_BA24
GSE29164_UNTREATED_VS_CD8_TCELL_AND_IL12_TREATED_MELANOMA_DAY3_DN	0.473398	0.991692	0.025412	0.323962	0.985809	31	1	Brain_Anterior_cingulate_cortex_BA24
GSE29164_UNTREATED_VS_CD8_TCELL_AND_IL12_TREATED_MELANOMA_DAY3_UP	0.539602	0.991692	0.023987	-0.311081	-0.938132	28	1	Brain_Anterior_cingulate_cortex_BA24
GSE29164_UNTREATED_VS_CD8_TCELL_AND_IL12_TREATED_MELANOMA_DAY7_DN	0.613204	0.991692	0.0212381	0.297322	0.904745	31	1	Brain_Anterior_cingulate_cortex_BA24
GSE29164_UNTREATED_VS_CD8_TCELL_AND_IL12_TREATED_MELANOMA_DAY7_UP	0.496109	0.991692	0.0246629	0.316989	0.970319	32	1	Brain_Anterior_cingulate_cortex_BA24
GSE29164_UNTREATED_VS_CD8_TCELL_TREATED_MELANOMA_DAY3_DN	0.822574	0.991947	0.0169383	0.25638	0.768875	29	1	Brain_Anterior_cingulate_cortex_BA24
GSE29164_UNTREATED_VS_CD8_TCELL_TREATED_MELANOMA_DAY3_UP	0.362048	0.991692	0.0312111	-0.333303	-1.05242	35	1	Brain_Anterior_cingulate_cortex_BA24
GSE29164_UNTREATED_VS_CD8_TCELL_TREATED_MELANOMA_DAY7_DN	0.360616	0.991692	0.0310082	-0.360705	-1.05953	25	1	Brain_Anterior_cingulate_cortex_BA24
GSE29164_UNTREATED_VS_CD8_TCELL_TREATED_MELANOMA_DAY7_UP	0.186321	0.991692	0.0459169	-0.378254	-1.19854	36	1	Brain_Anterior_cingulate_cortex_BA24
GSE2935_UV_INACTIVATED_VS_LIVE_SENDAI_VIRUS_INF_MACROPHAGE_DN	0.703179	0.991692	0.0199782	-0.274163	-0.855093	33	1	Brain_Anterior_cingulate_cortex_BA24
GSE2935_UV_INACTIVATED_VS_LIVE_SENDAI_VIRUS_INF_MACROPHAGE_UP	0.927637	0.993739	0.0158296	-0.252946	-0.626345	13	1	Brain_Anterior_cingulate_cortex_BA24
GSE29614_CTRL_VS_DAY3_TIV_FLU_VACCINE_PBMC_UP	0.35682	0.991692	0.0306114	0.353833	1.06813	30	1	Brain_Anterior_cingulate_cortex_BA24
GSE29614_CTRL_VS_DAY7_TIV_FLU_VACCINE_PBMC_DN	0.710718	0.991692	0.01918	0.285894	0.834065	26	1	Brain_Anterior_cingulate_cortex_BA24
GSE29614_CTRL_VS_DAY7_TIV_FLU_VACCINE_PBMC_UP	0.392899	0.991692	0.0288316	0.383465	1.05094	20	1	Brain_Anterior_cingulate_cortex_BA24
GSE29614_CTRL_VS_TIV_FLU_VACCINE_PBMC_2007_DN	0.15611	0.991692	0.0489077	0.470995	1.27952	19	1	Brain_Anterior_cingulate_cortex_BA24
GSE29614_CTRL_VS_TIV_FLU_VACCINE_PBMC_2007_UP	0.105048	0.991692	0.0604731	0.501012	1.36107	19	1	Brain_Anterior_cingulate_cortex_BA24
GSE29614_DAY3_VS_DAY7_TIV_FLU_VACCINE_PBMC_DN	0.773058	0.991947	0.0179281	0.274734	0.801509	26	1	Brain_Anterior_cingulate_cortex_BA24
GSE29614_DAY3_VS_DAY7_TIV_FLU_VACCINE_PBMC_UP	0.315597	0.991692	0.0336403	-0.361464	-1.09007	28	1	Brain_Anterior_cingulate_cortex_BA24
GSE29615_CTRL_VS_DAY3_LAIV_IFLU_VACCINE_PBMC_DN	0.582605	0.991692	0.0220351	0.340312	0.911979	18	1	Brain_Anterior_cingulate_cortex_BA24
GSE29615_CTRL_VS_DAY3_LAIV_IFLU_VACCINE_PBMC_UP	0.868385	0.991947	0.0162316	0.258198	0.715642	21	1	Brain_Anterior_cingulate_cortex_BA24
GSE29615_CTRL_VS_DAY7_LAIV_FLU_VACCINE_PBMC_DN	0.202277	0.991692	0.0434137	-0.431851	-1.21288	21	1	Brain_Anterior_cingulate_cortex_BA24
GSE29615_CTRL_VS_DAY7_LAIV_FLU_VACCINE_PBMC_UP	0.986393	0.998441	0.0148475	-0.186216	-0.561574	28	1	Brain_Anterior_cingulate_cortex_BA24
GSE29615_CTRL_VS_LAIV_FLU_VACCINE_PBMC_DN	0.156875	0.991692	0.0502863	-0.474739	-1.27746	18	1	Brain_Anterior_cingulate_cortex_BA24
GSE29615_CTRL_VS_LAIV_FLU_VACCINE_PBMC_UP	0.350967	0.991692	0.0310294	0.372314	1.07566	25	1	Brain_Anterior_cingulate_cortex_BA24
GSE29615_DAY3_VS_DAY7_LAIV_FLU_VACCINE_PBMC_DN	0.575418	0.991692	0.022435	0.315413	0.920185	26	1	Brain_Anterior_cingulate_cortex_BA24
GSE29615_DAY3_VS_DAY7_LAIV_FLU_VACCINE_PBMC_UP	0.458121	0.991692	0.0267947	-0.323187	-0.989047	30	1	Brain_Anterior_cingulate_cortex_BA24
GSE29617_CTRL_VS_DAY3_TIV_FLU_VACCINE_PBMC_2008_DN	0.0462325	0.991692	0.0931001	0.536055	1.48577	21	1	Brain_Anterior_cingulate_cortex_BA24
GSE29617_CTRL_VS_DAY3_TIV_FLU_VACCINE_PBMC_2008_UP	0.30815	0.991692	0.0343364	-0.409938	-1.11799	19	1	Brain_Anterior_cingulate_cortex_BA24
GSE29617_CTRL_VS_DAY7_TIV_FLU_VACCINE_PBMC_2008_DN	0.846693	0.991947	0.0164373	0.248453	0.760527	32	1	Brain_Anterior_cingulate_cortex_BA24
GSE29617_CTRL_VS_TIV_FLU_VACCINE_PBMC_2008_DN	0.704411	0.991692	0.0193347	0.283877	0.843248	28	1	Brain_Anterior_cingulate_cortex_BA24
GSE29617_CTRL_VS_TIV_FLU_VACCINE_PBMC_2008_UP	0.486094	0.991692	0.0258396	-0.37231	-0.97607	16	1	Brain_Anterior_cingulate_cortex_BA24
GSE29617_DAY3_VS_DAY7_TIV_FLU_VACCINE_PBMC_2008_DN	0.627772	0.991692	0.0218891	-0.284569	-0.901685	36	1	Brain_Anterior_cingulate_cortex_BA24
GSE29617_DAY3_VS_DAY7_TIV_FLU_VACCINE_PBMC_2008_UP	0.86562	0.991947	0.0168001	-0.25816	-0.716312	20	1	Brain_Anterior_cingulate_cortex_BA24
GSE29618_BCELL_VS_MDC_DAY7_FLU_VACCINE_DN	0.165031	0.991692	0.0487095	-0.410348	-1.24409	29	1	Brain_Anterior_cingulate_cortex_BA24
GSE29618_BCELL_VS_MDC_DAY7_FLU_VACCINE_UP	0.577362	0.991692	0.0223972	0.31225	0.919688	27	1	Brain_Anterior_cingulate_cortex_BA24
GSE29618_BCELL_VS_MDC_DN	0.146892	0.991692	0.0507207	0.40467	1.2536	34	1	Brain_Anterior_cingulate_cortex_BA24
GSE29618_BCELL_VS_MDC_UP	0.113047	0.991692	0.059374	-0.450861	-1.32435	25	1	Brain_Anterior_cingulate_cortex_BA24
GSE29618_BCELL_VS_MONOCYTE_DAY7_FLU_VACCINE_DN	0.970853	0.996376	0.0145359	0.203397	0.609978	29	1	Brain_Anterior_cingulate_cortex_BA24
GSE29618_BCELL_VS_MONOCYTE_DAY7_FLU_VACCINE_UP	0.683495	0.991692	0.0195769	0.283231	0.861865	31	1	Brain_Anterior_cingulate_cortex_BA24
GSE29618_BCELL_VS_MONOCYTE_DN	0.309843	0.991692	0.0333862	0.3766	1.10922	27	1	Brain_Anterior_cingulate_cortex_BA24
GSE29618_BCELL_VS_MONOCYTE_UP	0.165705	0.991692	0.0488083	-0.403041	-1.23973	31	1	Brain_Anterior_cingulate_cortex_BA24
GSE29618_BCELL_VS_PDC_DAY7_FLU_VACCINE_DN	0.488705	0.991692	0.0259758	-0.308356	-0.977056	36	1	Brain_Anterior_cingulate_cortex_BA24
GSE29618_BCELL_VS_PDC_DAY7_FLU_VACCINE_UP	0.517207	0.991692	0.0241541	0.328796	0.959227	26	1	Brain_Anterior_cingulate_cortex_BA24
GSE29618_BCELL_VS_PDC_DN	0.894801	0.992098	0.016258	-0.238992	-0.720731	28	1	Brain_Anterior_cingulate_cortex_BA24
GSE29618_BCELL_VS_PDC_UP	0.216554	0.991692	0.0419754	-0.416523	-1.19392	23	1	Brain_Anterior_cingulate_cortex_BA24
GSE29618_LAIV_VS_TIV_FLU_VACCINE_DAY7_BCELL_DN	0.642412	0.991692	0.0205501	0.289214	0.885296	32	1	Brain_Anterior_cingulate_cortex_BA24
GSE29618_LAIV_VS_TIV_FLU_VACCINE_DAY7_BCELL_UP	0.205767	0.991692	0.0421541	0.442836	1.21365	20	1	Brain_Anterior_cingulate_cortex_BA24
GSE29618_LAIV_VS_TIV_FLU_VACCINE_DAY7_MDC_DN	0.258292	0.991692	0.0370683	0.382442	1.1545	30	1	Brain_Anterior_cingulate_cortex_BA24
GSE29618_LAIV_VS_TIV_FLU_VACCINE_DAY7_MDC_UP	0.769939	0.991947	0.0185679	-0.267066	-0.80969	29	1	Brain_Anterior_cingulate_cortex_BA24
GSE29618_LAIV_VS_TIV_FLU_VACCINE_DAY7_MONOCYTE_DN	0.464054	0.991692	0.0265133	-0.325963	-0.983011	28	1	Brain_Anterior_cingulate_cortex_BA24
GSE29618_LAIV_VS_TIV_FLU_VACCINE_DAY7_MONOCYTE_UP	0.0511931	0.991692	0.090004	-0.458735	-1.44243	34	1	Brain_Anterior_cingulate_cortex_BA24
GSE29618_LAIV_VS_TIV_FLU_VACCINE_DAY7_PDC_DN	0.404016	0.991692	0.0291136	-0.359381	-1.03013	23	1	Brain_Anterior_cingulate_cortex_BA24
GSE29618_LAIV_VS_TIV_FLU_VACCINE_DAY7_PDC_UP	0.274826	0.991692	0.0366051	-0.390748	-1.13345	24	1	Brain_Anterior_cingulate_cortex_BA24
GSE29618_MONOCYTE_VS_MDC_DAY7_FLU_VACCINE_DN	0.257591	0.991692	0.0379365	-0.373216	-1.14215	30	1	Brain_Anterior_cingulate_cortex_BA24
GSE29618_MONOCYTE_VS_MDC_DAY7_FLU_VACCINE_UP	0.390061	0.991692	0.0290585	0.373561	1.04744	22	1	Brain_Anterior_cingulate_cortex_BA24
GSE29618_MONOCYTE_VS_MDC_DN	0.812513	0.991947	0.0177194	-0.256525	-0.785042	30	1	Brain_Anterior_cingulate_cortex_BA24
GSE29618_MONOCYTE_VS_MDC_UP	0.658253	0.991692	0.0203839	0.310841	0.871576	22	1	Brain_Anterior_cingulate_cortex_BA24
GSE29618_MONOCYTE_VS_PDC_DAY7_FLU_VACCINE_DN	0.504997	0.991692	0.0251527	-0.307357	-0.96644	34	1	Brain_Anterior_cingulate_cortex_BA24
GSE29618_MONOCYTE_VS_PDC_DAY7_FLU_VACCINE_UP	0.319577	0.991692	0.0334114	-0.39198	-1.1009	21	1	Brain_Anterior_cingulate_cortex_BA24
GSE29618_MONOCYTE_VS_PDC_DN	0.928615	0.993739	0.0158648	-0.221204	-0.68992	33	1	Brain_Anterior_cingulate_cortex_BA24
GSE29618_MONOCYTE_VS_PDC_UP	0.482203	0.991692	0.0253158	0.336182	0.980777	26	1	Brain_Anterior_cingulate_cortex_BA24
GSE29618_PDC_VS_MDC_DAY7_FLU_VACCINE_DN	0.808125	0.991947	0.0173157	0.274503	0.769685	22	1	Brain_Anterior_cingulate_cortex_BA24
GSE29618_PDC_VS_MDC_DAY7_FLU_VACCINE_UP	0.385072	0.991692	0.0299585	-0.342684	-1.03895	29	1	Brain_Anterior_cingulate_cortex_BA24
GSE29618_PDC_VS_MDC_DN	0.426737	0.991692	0.0280371	-0.329464	-1.00825	30	1	Brain_Anterior_cingulate_cortex_BA24
GSE29618_PDC_VS_MDC_UP	0.355317	0.991692	0.0316151	-0.346233	-1.06499	31	1	Brain_Anterior_cingulate_cortex_BA24
GSE29618_PRE_VS_DAY7_FLU_VACCINE_BCELL_DN	0.596217	0.991692	0.0225768	-0.290485	-0.917218	35	1	Brain_Anterior_cingulate_cortex_BA24
GSE29618_PRE_VS_DAY7_FLU_VACCINE_BCELL_UP	0.665953	0.991692	0.0200004	0.28481	0.871817	32	1	Brain_Anterior_cingulate_cortex_BA24
GSE29618_PRE_VS_DAY7_FLU_VACCINE_MDC_DN	0.0713128	0.991692	0.0755861	-0.481278	-1.4137	25	1	Brain_Anterior_cingulate_cortex_BA24
GSE29618_PRE_VS_DAY7_FLU_VACCINE_MDC_UP	0.647646	0.991692	0.0211402	-0.28842	-0.882648	30	1	Brain_Anterior_cingulate_cortex_BA24
GSE29618_PRE_VS_DAY7_FLU_VACCINE_MONOCYTE_DN	0.219651	0.991692	0.0406333	0.378652	1.173	34	1	Brain_Anterior_cingulate_cortex_BA24
GSE29618_PRE_VS_DAY7_FLU_VACCINE_MONOCYTE_UP	0.420557	0.991692	0.0276204	0.376322	1.03136	20	1	Brain_Anterior_cingulate_cortex_BA24
GSE29618_PRE_VS_DAY7_FLU_VACCINE_PDC_DN	0.511441	0.991692	0.025119	-0.35802	-0.963384	18	1	Brain_Anterior_cingulate_cortex_BA24
GSE29618_PRE_VS_DAY7_FLU_VACCINE_PDC_UP	0.870909	0.991947	0.0166667	-0.255396	-0.717295	21	1	Brain_Anterior_cingulate_cortex_BA24
GSE29618_PRE_VS_DAY7_POST_LAIV_FLU_VACCINE_BCELL_DN	0.508289	0.991692	0.0243045	0.31363	0.965697	33	1	Brain_Anterior_cingulate_cortex_BA24
GSE29618_PRE_VS_DAY7_POST_LAIV_FLU_VACCINE_BCELL_UP	0.221635	0.991692	0.0403699	0.395819	1.18705	29	1	Brain_Anterior_cingulate_cortex_BA24
GSE29618_PRE_VS_DAY7_POST_LAIV_FLU_VACCINE_MDC_DN	0.873537	0.991947	0.0167657	-0.260087	-0.709311	19	1	Brain_Anterior_cingulate_cortex_BA24
GSE29618_PRE_VS_DAY7_POST_LAIV_FLU_VACCINE_MDC_UP	0.968684	0.996376	0.014397	0.202875	0.657045	42	1	Brain_Anterior_cingulate_cortex_BA24
GSE29618_PRE_VS_DAY7_POST_LAIV_FLU_VACCINE_MONOCYTE_DN	0.284562	0.991692	0.0350824	0.387859	1.13154	26	1	Brain_Anterior_cingulate_cortex_BA24
GSE29618_PRE_VS_DAY7_POST_LAIV_FLU_VACCINE_MONOCYTE_UP	0.121534	0.991692	0.0562362	0.449257	1.31066	26	1	Brain_Anterior_cingulate_cortex_BA24
GSE29618_PRE_VS_DAY7_POST_LAIV_FLU_VACCINE_PDC_DN	0.428741	0.991692	0.0273928	0.35284	1.0194	25	1	Brain_Anterior_cingulate_cortex_BA24
GSE29618_PRE_VS_DAY7_POST_LAIV_FLU_VACCINE_PDC_UP	0.818182	0.991947	0.0171345	0.271429	0.761065	22	1	Brain_Anterior_cingulate_cortex_BA24
GSE29618_PRE_VS_DAY7_POST_TIV_FLU_VACCINE_BCELL_DN	0.256232	0.991692	0.036907	0.359276	1.13471	37	1	Brain_Anterior_cingulate_cortex_BA24
GSE29618_PRE_VS_DAY7_POST_TIV_FLU_VACCINE_BCELL_UP	0.304249	0.991692	0.0347877	-0.346206	-1.09699	36	1	Brain_Anterior_cingulate_cortex_BA24
GSE29618_PRE_VS_DAY7_POST_TIV_FLU_VACCINE_MDC_DN	0.269326	0.991692	0.037166	-0.354463	-1.11923	35	1	Brain_Anterior_cingulate_cortex_BA24
GSE29618_PRE_VS_DAY7_POST_TIV_FLU_VACCINE_MDC_UP	0.461463	0.991692	0.0259686	0.331044	0.992788	29	1	Brain_Anterior_cingulate_cortex_BA24
GSE29618_PRE_VS_DAY7_POST_TIV_FLU_VACCINE_MONOCYTE_DN	0.456987	0.991692	0.0260481	0.320066	0.998886	35	1	Brain_Anterior_cingulate_cortex_BA24
GSE29618_PRE_VS_DAY7_POST_TIV_FLU_VACCINE_MONOCYTE_UP	0.244923	0.991692	0.0391892	-0.368863	-1.15046	33	1	Brain_Anterior_cingulate_cortex_BA24
GSE29618_PRE_VS_DAY7_POST_TIV_FLU_VACCINE_PDC_DN	0.467767	0.991692	0.0256135	0.325298	0.989875	31	1	Brain_Anterior_cingulate_cortex_BA24
GSE29618_PRE_VS_DAY7_POST_TIV_FLU_VACCINE_PDC_UP	0.617082	0.991692	0.0219359	-0.307716	-0.892596	24	1	Brain_Anterior_cingulate_cortex_BA24
GSE29949_CD8_NEG_DC_SPLEEN_VS_CD8_POS_DC_SPLEEN_DN	0.919503	0.992697	0.0159129	-0.228027	-0.69783	30	1	Brain_Anterior_cingulate_cortex_BA24
GSE29949_CD8_NEG_DC_SPLEEN_VS_CD8_POS_DC_SPLEEN_UP	0.944882	0.995825	0.0150179	0.222569	0.655544	27	1	Brain_Anterior_cingulate_cortex_BA24
GSE29949_CD8_NEG_DC_SPLEEN_VS_DC_BRAIN_DN	0.595534	0.991692	0.0216937	0.300327	0.913888	31	1	Brain_Anterior_cingulate_cortex_BA24
GSE29949_CD8_NEG_DC_SPLEEN_VS_DC_BRAIN_UP	0.244714	0.991692	0.038179	0.407541	1.16988	24	1	Brain_Anterior_cingulate_cortex_BA24
GSE29949_CD8_NEG_DC_SPLEEN_VS_MONOCYTE_BONE_MARROW_DN	0.842064	0.991947	0.0166939	0.255021	0.75753	28	1	Brain_Anterior_cingulate_cortex_BA24
GSE29949_CD8_NEG_DC_SPLEEN_VS_MONOCYTE_BONE_MARROW_UP	0.318466	0.991692	0.0327223	0.366856	1.10019	29	1	Brain_Anterior_cingulate_cortex_BA24
GSE29949_CD8_POS_DC_SPLEEN_VS_DC_BRAIN_DN	0.834563	0.991947	0.0166191	0.25132	0.764761	31	1	Brain_Anterior_cingulate_cortex_BA24
GSE29949_CD8_POS_DC_SPLEEN_VS_DC_BRAIN_UP	0.513106	0.991692	0.0241978	0.319637	0.958579	29	1	Brain_Anterior_cingulate_cortex_BA24
GSE29949_CD8_POS_DC_SPLEEN_VS_MONOCYTE_BONE_MARROW_DN	0.187919	0.991692	0.0444897	0.423483	1.2235	25	1	Brain_Anterior_cingulate_cortex_BA24
GSE29949_CD8_POS_DC_SPLEEN_VS_MONOCYTE_BONE_MARROW_UP	0.414152	0.991692	0.0285819	-0.371768	-1.03154	20	1	Brain_Anterior_cingulate_cortex_BA24
GSE29949_DC_BRAIN_VS_MONOCYTE_BONE_MARROW_DN	0.16124	0.991692	0.0482234	0.462817	1.26841	20	1	Brain_Anterior_cingulate_cortex_BA24
GSE29949_DC_BRAIN_VS_MONOCYTE_BONE_MARROW_UP	0.764868	0.991947	0.0181059	0.272295	0.808842	28	1	Brain_Anterior_cingulate_cortex_BA24
GSE29949_MICROGLIA_BRAIN_VS_CD8_NEG_DC_SPLEEN_DN	0.763508	0.991947	0.0180451	0.280014	0.803805	24	1	Brain_Anterior_cingulate_cortex_BA24
GSE29949_MICROGLIA_BRAIN_VS_CD8_NEG_DC_SPLEEN_UP	0.732941	0.991692	0.0192008	-0.276386	-0.833501	28	1	Brain_Anterior_cingulate_cortex_BA24
GSE29949_MICROGLIA_BRAIN_VS_CD8_POS_DC_SPLEEN_DN	0.618486	0.991692	0.0213021	0.306594	0.894456	26	1	Brain_Anterior_cingulate_cortex_BA24
GSE29949_MICROGLIA_BRAIN_VS_CD8_POS_DC_SPLEEN_UP	0.81794	0.991947	0.0176604	-0.26671	-0.773649	24	1	Brain_Anterior_cingulate_cortex_BA24
GSE29949_MICROGLIA_BRAIN_VS_MONOCYTE_BONE_MARROW_DN	0.460876	0.991692	0.0259903	0.331265	0.99345	29	1	Brain_Anterior_cingulate_cortex_BA24
GSE29949_MICROGLIA_BRAIN_VS_MONOCYTE_BONE_MARROW_UP	0.0554572	0.991692	0.0847686	0.490757	1.43173	26	1	Brain_Anterior_cingulate_cortex_BA24
GSE29949_MICROGLIA_VS_DC_BRAIN_DN	0.363672	0.991692	0.0301262	0.395948	1.07565	19	1	Brain_Anterior_cingulate_cortex_BA24
GSE29949_MICROGLIA_VS_DC_BRAIN_UP	0.137255	0.991692	0.052325	0.485095	1.29998	18	1	Brain_Anterior_cingulate_cortex_BA24
GSE30083_SP1_VS_SP2_THYMOCYTE_DN	0.264809	0.991692	0.0376135	-0.346935	-1.11868	39	1	Brain_Anterior_cingulate_cortex_BA24
GSE30083_SP1_VS_SP2_THYMOCYTE_UP	0.822418	0.991947	0.0176494	-0.276534	-0.754165	19	1	Brain_Anterior_cingulate_cortex_BA24
GSE30083_SP1_VS_SP3_THYMOCYTE_DN	0.397441	0.991692	0.0286883	0.35374	1.04189	27	1	Brain_Anterior_cingulate_cortex_BA24
GSE30083_SP1_VS_SP3_THYMOCYTE_UP	0.66835	0.991692	0.0199163	0.285765	0.869577	31	1	Brain_Anterior_cingulate_cortex_BA24
GSE30083_SP1_VS_SP4_THYMOCYTE_DN	0.441655	0.991692	0.026764	0.325614	1.0087	34	1	Brain_Anterior_cingulate_cortex_BA24
GSE30083_SP1_VS_SP4_THYMOCYTE_UP	0.490551	0.991692	0.0250452	0.330559	0.973614	27	1	Brain_Anterior_cingulate_cortex_BA24
GSE30083_SP2_VS_SP3_THYMOCYTE_DN	0.92723	0.993739	0.0151996	0.226141	0.678188	29	1	Brain_Anterior_cingulate_cortex_BA24
GSE30083_SP2_VS_SP3_THYMOCYTE_UP	0.28062	0.991692	0.0361102	-0.366197	-1.12067	30	1	Brain_Anterior_cingulate_cortex_BA24
GSE30083_SP2_VS_SP4_THYMOCYTE_DN	0.632935	0.991692	0.0216733	-0.289478	-0.890418	31	1	Brain_Anterior_cingulate_cortex_BA24
GSE30083_SP2_VS_SP4_THYMOCYTE_UP	0.515673	0.991692	0.0239379	0.303189	0.961552	38	1	Brain_Anterior_cingulate_cortex_BA24
GSE30083_SP3_VS_SP4_THYMOCYTE_DN	0.470039	0.991692	0.0255645	0.322548	0.987333	32	1	Brain_Anterior_cingulate_cortex_BA24
GSE30083_SP3_VS_SP4_THYMOCYTE_UP	0.105709	0.991692	0.0605921	0.453269	1.33504	27	1	Brain_Anterior_cingulate_cortex_BA24
GSE30153_LUPUS_VS_HEALTHY_DONOR_BCELL_DN	0.418427	0.991692	0.0276615	0.341723	1.02481	29	1	Brain_Anterior_cingulate_cortex_BA24
GSE30153_LUPUS_VS_HEALTHY_DONOR_BCELL_UP	0.282488	0.991692	0.0361254	-0.417288	-1.13803	19	1	Brain_Anterior_cingulate_cortex_BA24
GSE3039_ALPHAALPHA_CD8_TCELL_VS_B1_BCELL_DN	0.463495	0.991692	0.0257685	0.326485	0.993485	31	1	Brain_Anterior_cingulate_cortex_BA24
GSE3039_ALPHAALPHA_CD8_TCELL_VS_B1_BCELL_UP	0.157596	0.991692	0.0487753	0.438121	1.25767	24	1	Brain_Anterior_cingulate_cortex_BA24
GSE3039_ALPHAALPHA_CD8_TCELL_VS_B2_BCELL_DN	0.597643	0.991692	0.0215568	0.291929	0.916333	36	1	Brain_Anterior_cingulate_cortex_BA24
GSE3039_ALPHAALPHA_CD8_TCELL_VS_B2_BCELL_UP	0.994873	0.99921	0.0142995	0.173496	0.486469	22	1	Brain_Anterior_cingulate_cortex_BA24
GSE3039_ALPHAALPHA_VS_ALPHABETA_CD8_TCELL_DN	0.0420908	0.991692	0.0974434	0.516399	1.48237	24	1	Brain_Anterior_cingulate_cortex_BA24
GSE3039_ALPHAALPHA_VS_ALPHABETA_CD8_TCELL_UP	0.350291	0.991692	0.0307562	0.349935	1.06484	31	1	Brain_Anterior_cingulate_cortex_BA24
GSE3039_ALPHABETA_CD8_TCELL_VS_B1_BCELL_DN	0.522918	0.991692	0.0238403	0.310948	0.957437	33	1	Brain_Anterior_cingulate_cortex_BA24
GSE3039_ALPHABETA_CD8_TCELL_VS_B1_BCELL_UP	0.413541	0.991692	0.0280286	0.356551	1.03012	25	1	Brain_Anterior_cingulate_cortex_BA24
GSE3039_ALPHABETA_CD8_TCELL_VS_B2_BCELL_DN	0.641694	0.991692	0.0206902	0.287686	0.891202	34	1	Brain_Anterior_cingulate_cortex_BA24
GSE3039_ALPHABETA_CD8_TCELL_VS_B2_BCELL_UP	0.205396	0.991692	0.0422894	0.40553	1.20461	28	1	Brain_Anterior_cingulate_cortex_BA24
GSE3039_B2_VS_B1_BCELL_DN	0.917995	0.992697	0.0161692	-0.221349	-0.726451	42	1	Brain_Anterior_cingulate_cortex_BA24
GSE3039_B2_VS_B1_BCELL_UP	0.704332	0.991692	0.0198943	-0.290839	-0.843642	24	1	Brain_Anterior_cingulate_cortex_BA24
GSE3039_CD4_TCELL_VS_ALPHAALPHA_CD8_TCELL_DN	0.329231	0.991692	0.0330012	-0.345263	-1.07685	33	1	Brain_Anterior_cingulate_cortex_BA24
GSE3039_CD4_TCELL_VS_ALPHAALPHA_CD8_TCELL_UP	0.969537	0.996376	0.0145301	0.210062	0.596594	23	1	Brain_Anterior_cingulate_cortex_BA24
GSE3039_CD4_TCELL_VS_ALPHABETA_CD8_TCELL_DN	0.61287	0.991692	0.0221405	-0.287835	-0.908851	35	1	Brain_Anterior_cingulate_cortex_BA24
GSE3039_CD4_TCELL_VS_ALPHABETA_CD8_TCELL_UP	0.736809	0.991692	0.0194022	-0.304107	-0.806059	17	1	Brain_Anterior_cingulate_cortex_BA24
GSE3039_CD4_TCELL_VS_B1_BCELL_DN	0.781942	0.991947	0.0175725	0.262296	0.79816	31	1	Brain_Anterior_cingulate_cortex_BA24
GSE3039_CD4_TCELL_VS_B1_BCELL_UP	0.791411	0.991947	0.0181594	-0.263103	-0.797676	29	1	Brain_Anterior_cingulate_cortex_BA24
GSE3039_CD4_TCELL_VS_B2_BCELL_DN	0.907892	0.992697	0.0153775	0.226378	0.726179	40	1	Brain_Anterior_cingulate_cortex_BA24
GSE3039_CD4_TCELL_VS_B2_BCELL_UP	0.962773	0.996376	0.0153806	-0.209032	-0.647852	32	1	Brain_Anterior_cingulate_cortex_BA24
GSE3039_CD4_TCELL_VS_NKT_CELL_DN	0.753285	0.991692	0.0182709	0.265403	0.822173	34	1	Brain_Anterior_cingulate_cortex_BA24
GSE3039_CD4_TCELL_VS_NKT_CELL_UP	0.287236	0.991692	0.0357348	-0.392643	-1.12547	23	1	Brain_Anterior_cingulate_cortex_BA24
GSE3039_NKT_CELL_VS_ALPHAALPHA_CD8_TCELL_DN	0.207254	0.991692	0.043293	-0.372122	-1.17911	36	1	Brain_Anterior_cingulate_cortex_BA24
GSE3039_NKT_CELL_VS_ALPHAALPHA_CD8_TCELL_UP	0.544149	0.991692	0.0233285	0.322736	0.941549	26	1	Brain_Anterior_cingulate_cortex_BA24
GSE3039_NKT_CELL_VS_ALPHABETA_CD8_TCELL_DN	0.222245	0.991692	0.0411104	-0.402004	-1.18084	25	1	Brain_Anterior_cingulate_cortex_BA24
GSE3039_NKT_CELL_VS_ALPHABETA_CD8_TCELL_UP	0.934122	0.994439	0.0156962	-0.216928	-0.6821	34	1	Brain_Anterior_cingulate_cortex_BA24
GSE3039_NKT_CELL_VS_B1_BCELL_DN	0.731288	0.991692	0.0193389	-0.27445	-0.832077	29	1	Brain_Anterior_cingulate_cortex_BA24
GSE3039_NKT_CELL_VS_B1_BCELL_UP	0.319812	0.991692	0.0335508	-0.382999	-1.09783	23	1	Brain_Anterior_cingulate_cortex_BA24
GSE3039_NKT_CELL_VS_B2_BCELL_DN	0.894694	0.992098	0.0163872	-0.24581	-0.704589	23	1	Brain_Anterior_cingulate_cortex_BA24
GSE3039_NKT_CELL_VS_B2_BCELL_UP	0.298641	0.991692	0.0338469	0.365872	1.11334	31	1	Brain_Anterior_cingulate_cortex_BA24
GSE30962_ACUTE_VS_CHRONIC_LCMV_PRIMARY_INF_CD8_TCELL_DN	0.448283	0.991692	0.0266191	0.34849	1.00683	25	1	Brain_Anterior_cingulate_cortex_BA24
GSE30962_ACUTE_VS_CHRONIC_LCMV_PRIMARY_INF_CD8_TCELL_UP	0.866019	0.991947	0.0160811	0.243844	0.742011	31	1	Brain_Anterior_cingulate_cortex_BA24
GSE30962_ACUTE_VS_CHRONIC_LCMV_SECONDARY_INF_CD8_TCELL_DN	0.0893344	0.991692	0.0658133	0.42798	1.33567	35	1	Brain_Anterior_cingulate_cortex_BA24
GSE30962_ACUTE_VS_CHRONIC_LCMV_SECONDARY_INF_CD8_TCELL_UP	0.473549	0.991692	0.0256837	0.34254	0.989642	25	1	Brain_Anterior_cingulate_cortex_BA24
GSE30962_PRIMARY_VS_SECONDARY_ACUTE_LCMV_INF_CD8_TCELL_DN	0.0143974	0.991692	0.17245	-0.524482	-1.62553	32	1	Brain_Anterior_cingulate_cortex_BA24
GSE30962_PRIMARY_VS_SECONDARY_ACUTE_LCMV_INF_CD8_TCELL_UP	0.0527536	0.991692	0.086197	0.447648	1.41381	37	1	Brain_Anterior_cingulate_cortex_BA24
GSE30962_PRIMARY_VS_SECONDARY_CHRONIC_LCMV_INF_CD8_TCELL_DN	0.303615	0.991692	0.0344174	-0.364436	-1.09903	28	1	Brain_Anterior_cingulate_cortex_BA24
GSE30962_PRIMARY_VS_SECONDARY_CHRONIC_LCMV_INF_CD8_TCELL_UP	0.319529	0.991692	0.0327223	0.363802	1.09823	30	1	Brain_Anterior_cingulate_cortex_BA24
GSE30971_2H_VS_4H_LPS_STIM_MACROPHAGE_WBP7_HET_DN	0.901305	0.992697	0.0162119	-0.244756	-0.679121	20	1	Brain_Anterior_cingulate_cortex_BA24
GSE30971_2H_VS_4H_LPS_STIM_MACROPHAGE_WBP7_HET_UP	0.64022	0.991692	0.0213318	-0.282923	-0.88961	34	1	Brain_Anterior_cingulate_cortex_BA24
GSE30971_2H_VS_4H_LPS_STIM_MACROPHAGE_WBP7_KO_DN	0.872412	0.991947	0.0161987	0.256429	0.719008	22	1	Brain_Anterior_cingulate_cortex_BA24
GSE30971_2H_VS_4H_LPS_STIM_MACROPHAGE_WBP7_KO_UP	0.942657	0.995825	0.014919	0.219723	0.676547	33	1	Brain_Anterior_cingulate_cortex_BA24
GSE30971_CTRL_VS_LPS_STIM_MACROPHAGE_WBP7_HET_2H_DN	0.115924	0.991692	0.0587078	-0.445872	-1.32109	26	1	Brain_Anterior_cingulate_cortex_BA24
GSE30971_CTRL_VS_LPS_STIM_MACROPHAGE_WBP7_HET_2H_UP	0.945519	0.995825	0.015048	0.222629	0.643205	25	1	Brain_Anterior_cingulate_cortex_BA24
GSE30971_CTRL_VS_LPS_STIM_MACROPHAGE_WBP7_HET_4H_DN	0.61615	0.991692	0.0212332	0.293223	0.90286	33	1	Brain_Anterior_cingulate_cortex_BA24
GSE30971_CTRL_VS_LPS_STIM_MACROPHAGE_WBP7_HET_4H_UP	0.838763	0.991947	0.01733	-0.263526	-0.75537	23	1	Brain_Anterior_cingulate_cortex_BA24
GSE30971_CTRL_VS_LPS_STIM_MACROPHAGE_WBP7_KO_2H_DN	0.0576884	0.991692	0.0849239	-0.534211	-1.45691	19	1	Brain_Anterior_cingulate_cortex_BA24
GSE30971_CTRL_VS_LPS_STIM_MACROPHAGE_WBP7_KO_2H_UP	0.729417	0.991692	0.0192885	-0.293671	-0.824793	21	1	Brain_Anterior_cingulate_cortex_BA24
GSE30971_CTRL_VS_LPS_STIM_MACROPHAGE_WBP7_KO_4H_DN	0.30926	0.991692	0.033149	0.417752	1.11951	18	1	Brain_Anterior_cingulate_cortex_BA24
GSE30971_CTRL_VS_LPS_STIM_MACROPHAGE_WBP7_KO_4H_UP	0.305504	0.991692	0.0345945	-0.418603	-1.12641	18	1	Brain_Anterior_cingulate_cortex_BA24
GSE30971_WBP7_HET_VS_KO_MACROPHAGE_2H_LPS_STIM_DN	0.80844	0.991947	0.0171063	0.29999	0.750648	14	1	Brain_Anterior_cingulate_cortex_BA24
GSE30971_WBP7_HET_VS_KO_MACROPHAGE_2H_LPS_STIM_UP	0.541642	0.991692	0.0231952	0.350076	0.938145	18	1	Brain_Anterior_cingulate_cortex_BA24
GSE30971_WBP7_HET_VS_KO_MACROPHAGE_4H_LPS_STIM_DN	0.421405	0.991692	0.028199	-0.335351	-1.01132	28	1	Brain_Anterior_cingulate_cortex_BA24
GSE30971_WBP7_HET_VS_KO_MACROPHAGE_4H_LPS_STIM_UP	0.500984	0.991692	0.0246954	0.328464	0.967444	27	1	Brain_Anterior_cingulate_cortex_BA24
GSE30971_WBP7_HET_VS_KO_MACROPHAGE_DN	0.346326	0.991692	0.0310401	0.401173	1.08984	19	1	Brain_Anterior_cingulate_cortex_BA24
GSE30971_WBP7_HET_VS_KO_MACROPHAGE_UP	0.536614	0.991692	0.0235699	0.321098	0.945748	27	1	Brain_Anterior_cingulate_cortex_BA24
GSE31082_CD4_VS_CD8_SP_THYMOCYTE_DN	0.558583	0.991692	0.0227424	0.301341	0.940446	35	1	Brain_Anterior_cingulate_cortex_BA24
GSE31082_CD4_VS_CD8_SP_THYMOCYTE_UP	0.359298	0.991692	0.0305703	0.381562	1.06987	22	1	Brain_Anterior_cingulate_cortex_BA24
GSE31082_DN_VS_CD4_SP_THYMOCYTE_DN	0.271456	0.991692	0.0357942	0.373269	1.13585	31	1	Brain_Anterior_cingulate_cortex_BA24
GSE31082_DN_VS_CD4_SP_THYMOCYTE_UP	0.418937	0.991692	0.0274251	0.323439	1.02152	37	1	Brain_Anterior_cingulate_cortex_BA24
GSE31082_DN_VS_CD8_SP_THYMOCYTE_DN	0.330545	0.991692	0.031895	0.354864	1.08626	32	1	Brain_Anterior_cingulate_cortex_BA24
GSE31082_DN_VS_CD8_SP_THYMOCYTE_UP	0.811089	0.991947	0.0170641	0.256346	0.784686	32	1	Brain_Anterior_cingulate_cortex_BA24
GSE31082_DN_VS_DP_THYMOCYTE_DN	0.508416	0.991692	0.0241665	0.364057	0.96247	17	1	Brain_Anterior_cingulate_cortex_BA24
GSE31082_DN_VS_DP_THYMOCYTE_UP	0.420259	0.991692	0.0273767	0.313749	1.01613	42	1	Brain_Anterior_cingulate_cortex_BA24
GSE31082_DP_VS_CD4_SP_THYMOCYTE_DN	0.549263	0.991692	0.0229554	0.294427	0.948984	41	1	Brain_Anterior_cingulate_cortex_BA24
GSE31082_DP_VS_CD4_SP_THYMOCYTE_UP	0.623562	0.991692	0.0210479	0.292037	0.899209	33	1	Brain_Anterior_cingulate_cortex_BA24
GSE31082_DP_VS_CD8_SP_THYMOCYTE_DN	0.11801	0.991692	0.0584903	-0.407789	-1.28761	35	1	Brain_Anterior_cingulate_cortex_BA24
GSE31082_DP_VS_CD8_SP_THYMOCYTE_UP	0.952799	0.996376	0.0154363	-0.220376	-0.639249	24	1	Brain_Anterior_cingulate_cortex_BA24
GSE31622_WT_VS_KLF3_KO_BCELL_DN	0.140922	0.991692	0.0518916	0.422675	1.27595	30	1	Brain_Anterior_cingulate_cortex_BA24
GSE31622_WT_VS_KLF3_KO_BCELL_UP	0.707695	0.991692	0.0200093	-0.267034	-0.856486	38	1	Brain_Anterior_cingulate_cortex_BA24
GSE32034_LY6C_HIGH_VS_LOW_MONOCYTE_DN	0.00817121	0.991692	0.223479	0.538484	1.64833	32	1	Brain_Anterior_cingulate_cortex_BA24
GSE32034_LY6C_HIGH_VS_LOW_MONOCYTE_UP	0.0228301	0.991692	0.136483	-0.50358	-1.56074	32	1	Brain_Anterior_cingulate_cortex_BA24
GSE32034_LY6C_HIGH_VS_LOW_ROSIGLIZATONE_TREATED_MONOCYTE_DN	0.811309	0.991947	0.0178196	-0.270754	-0.776088	23	1	Brain_Anterior_cingulate_cortex_BA24
GSE32034_LY6C_HIGH_VS_LOW_ROSIGLIZATONE_TREATED_MONOCYTE_UP	0.385955	0.991692	0.0291044	0.349763	1.04893	29	1	Brain_Anterior_cingulate_cortex_BA24
GSE32034_UNTREATED_VS_ROSIGLIZATONE_TREATED_LY6C_HIGH_MONOCYTE_DN	0.543495	0.991692	0.0231434	0.309886	0.942976	31	1	Brain_Anterior_cingulate_cortex_BA24
GSE32034_UNTREATED_VS_ROSIGLIZATONE_TREATED_LY6C_HIGH_MONOCYTE_UP	0.727201	0.991692	0.0188925	0.286886	0.828849	25	1	Brain_Anterior_cingulate_cortex_BA24
GSE32034_UNTREATED_VS_ROSIGLIZATONE_TREATED_LY6C_LOW_MONOCYTE_DN	0.0919375	0.991692	0.0667337	-0.433123	-1.34238	32	1	Brain_Anterior_cingulate_cortex_BA24
GSE32034_UNTREATED_VS_ROSIGLIZATONE_TREATED_LY6C_LOW_MONOCYTE_UP	0.49354	0.991692	0.0248526	0.339094	0.973398	24	1	Brain_Anterior_cingulate_cortex_BA24
GSE3203_HEALTHY_VS_INFLUENZA_INFECTED_LN_BCELL_DN	0.962149	0.996376	0.0147026	0.209431	0.648783	34	1	Brain_Anterior_cingulate_cortex_BA24
GSE3203_HEALTHY_VS_INFLUENZA_INFECTED_LN_BCELL_UP	0.87165	0.991947	0.015987	0.242463	0.737809	31	1	Brain_Anterior_cingulate_cortex_BA24
GSE3203_INFLUENZA_INF_VS_IFNB_TREATED_LN_BCELL_DN	0.489275	0.991692	0.0247803	0.309816	0.978494	37	1	Brain_Anterior_cingulate_cortex_BA24
GSE3203_INFLUENZA_INF_VS_IFNB_TREATED_LN_BCELL_UP	0.663583	0.991692	0.0202336	0.293911	0.865672	27	1	Brain_Anterior_cingulate_cortex_BA24
GSE3203_UNTREATED_VS_IFNB_TREATED_LN_BCELL_DN	0.0980273	0.991692	0.0641448	-0.456158	-1.35157	26	1	Brain_Anterior_cingulate_cortex_BA24
GSE3203_UNTREATED_VS_IFNB_TREATED_LN_BCELL_UP	0.340309	0.991692	0.0321691	-0.359232	-1.07464	27	1	Brain_Anterior_cingulate_cortex_BA24
GSE3203_WT_VS_IFNAR1_KO_INFLUENZA_INFECTED_LN_BCELL_DN	0.467847	0.991692	0.0258254	0.339944	0.991751	26	1	Brain_Anterior_cingulate_cortex_BA24
GSE3203_WT_VS_IFNAR1_KO_INFLUENZA_INFECTED_LN_BCELL_UP	0.110433	0.991692	0.060237	-0.448791	-1.32974	26	1	Brain_Anterior_cingulate_cortex_BA24
GSE32128_INOS_DEPENDENT_VS_INOS_INDEPENDENT_ACTIVATED_TCELL_DN	0.611247	0.991692	0.0220983	-0.2965	-0.898928	29	1	Brain_Anterior_cingulate_cortex_BA24
GSE32128_INOS_DEPENDENT_VS_INOS_INDEPENDENT_ACTIVATED_TCELL_UP	0.938994	0.995776	0.0157723	-0.219493	-0.67515	31	1	Brain_Anterior_cingulate_cortex_BA24
GSE32164_ALTERNATIVELY_ACT_M2_VS_CMYC_INHIBITED_MACROPHAGE_DN	0.577202	0.991692	0.0232241	-0.292527	-0.9269	36	1	Brain_Anterior_cingulate_cortex_BA24
GSE32164_ALTERNATIVELY_ACT_M2_VS_CMYC_INHIBITED_MACROPHAGE_UP	0.0381803	0.991692	0.104367	-0.497004	-1.49882	28	1	Brain_Anterior_cingulate_cortex_BA24
GSE32164_RESTING_DIFFERENTIATED_VS_ALTERNATIVELY_ACT_M2_MACROPHAGE_DN	0.178462	0.991692	0.0466041	-0.385359	-1.21171	34	1	Brain_Anterior_cingulate_cortex_BA24
GSE32164_RESTING_DIFFERENTIATED_VS_ALTERNATIVELY_ACT_M2_MACROPHAGE_UP	0.981863	0.997909	0.0151266	-0.194005	-0.596748	31	1	Brain_Anterior_cingulate_cortex_BA24
GSE32164_RESTING_DIFFERENTIATED_VS_CMYC_INHIBITED_MACROPHAGE_DN	0.153166	0.991692	0.0508678	-0.391927	-1.23753	35	1	Brain_Anterior_cingulate_cortex_BA24
GSE32164_RESTING_DIFFERENTIATED_VS_CMYC_INHIBITED_MACROPHAGE_UP	0.466667	0.991692	0.0258682	0.340421	0.993142	26	1	Brain_Anterior_cingulate_cortex_BA24
GSE32255_UNSTIM_VS_4H_LPS_STIM_DC_DN	0.32887	0.991692	0.0322269	0.367621	1.09201	28	1	Brain_Anterior_cingulate_cortex_BA24
GSE32255_UNSTIM_VS_4H_LPS_STIM_DC_UP	0.838558	0.991947	0.0173336	-0.26374	-0.755983	23	1	Brain_Anterior_cingulate_cortex_BA24
GSE32255_WT_UNSTIM_VS_JMJD2D_KNOCKDOWN_4H_LPS_STIM_DC_DN	0.434369	0.991692	0.0268795	0.333161	1.0138	31	1	Brain_Anterior_cingulate_cortex_BA24
GSE32255_WT_UNSTIM_VS_JMJD2D_KNOCKDOWN_4H_LPS_STIM_DC_UP	0.75128	0.991692	0.0189617	-0.284376	-0.815136	23	1	Brain_Anterior_cingulate_cortex_BA24
GSE32255_WT_VS_JMJD2D_KNOCKDOWN_4H_LPS_STIM_DC_DN	0.500924	0.991692	0.0253982	-0.354765	-0.967519	19	1	Brain_Anterior_cingulate_cortex_BA24
GSE32255_WT_VS_JMJD2D_KNOCKDOWN_4H_LPS_STIM_DC_UP	0.636677	0.991692	0.0213516	-0.294009	-0.886647	28	1	Brain_Anterior_cingulate_cortex_BA24
GSE32423_CTRL_VS_IL4_MEMORY_CD8_TCELL_DN	0.357717	0.991692	0.0305498	0.344499	1.0672	34	1	Brain_Anterior_cingulate_cortex_BA24
GSE32423_CTRL_VS_IL4_MEMORY_CD8_TCELL_UP	0.467847	0.991692	0.0258254	0.339973	0.991836	26	1	Brain_Anterior_cingulate_cortex_BA24
GSE32423_CTRL_VS_IL7_IL4_MEMORY_CD8_TCELL_DN	0.486708	0.991692	0.0258183	-0.320179	-0.970719	29	1	Brain_Anterior_cingulate_cortex_BA24
GSE32423_CTRL_VS_IL7_IL4_MEMORY_CD8_TCELL_UP	0.469576	0.991692	0.0264608	-0.342895	-0.982873	23	1	Brain_Anterior_cingulate_cortex_BA24
GSE32423_CTRL_VS_IL7_MEMORY_CD8_TCELL_DN	0.778648	0.991947	0.0185166	-0.261452	-0.804213	31	1	Brain_Anterior_cingulate_cortex_BA24
GSE32423_CTRL_VS_IL7_MEMORY_CD8_TCELL_UP	0.154465	0.991692	0.0493786	0.417214	1.25946	30	1	Brain_Anterior_cingulate_cortex_BA24
GSE32423_IL7_VS_IL4_MEMORY_CD8_TCELL_DN	0.319585	0.991692	0.0337949	-0.342249	-1.08445	36	1	Brain_Anterior_cingulate_cortex_BA24
GSE32423_IL7_VS_IL4_MEMORY_CD8_TCELL_UP	0.476093	0.991692	0.0261793	-0.337749	-0.979713	24	1	Brain_Anterior_cingulate_cortex_BA24
GSE32423_IL7_VS_IL7_IL4_MEMORY_CD8_TCELL_DN	0.405712	0.991692	0.0282076	0.345097	1.03493	29	1	Brain_Anterior_cingulate_cortex_BA24
GSE32423_IL7_VS_IL7_IL4_MEMORY_CD8_TCELL_UP	0.888824	0.991947	0.0157691	0.236817	0.72918	33	1	Brain_Anterior_cingulate_cortex_BA24
GSE32423_IL7_VS_IL7_IL4_NAIVE_CD8_TCELL_DN	0.669425	0.991692	0.0208606	-0.273886	-0.878464	38	1	Brain_Anterior_cingulate_cortex_BA24
GSE32423_IL7_VS_IL7_IL4_NAIVE_CD8_TCELL_UP	0.154165	0.991692	0.0495841	0.437279	1.26336	25	1	Brain_Anterior_cingulate_cortex_BA24
GSE32423_MEMORY_VS_NAIVE_CD8_TCELL_DN	0.866216	0.991947	0.0168586	-0.254961	-0.730819	23	1	Brain_Anterior_cingulate_cortex_BA24
GSE32423_MEMORY_VS_NAIVE_CD8_TCELL_IL7_DN	0.952095	0.996376	0.0146938	0.210541	0.678605	41	1	Brain_Anterior_cingulate_cortex_BA24
GSE32423_MEMORY_VS_NAIVE_CD8_TCELL_IL7_IL4_DN	0.468032	0.991692	0.0255158	0.316149	0.992355	36	1	Brain_Anterior_cingulate_cortex_BA24
GSE32423_MEMORY_VS_NAIVE_CD8_TCELL_IL7_IL4_UP	0.594806	0.991692	0.0226538	-0.295861	-0.910051	31	1	Brain_Anterior_cingulate_cortex_BA24
GSE32423_MEMORY_VS_NAIVE_CD8_TCELL_IL7_UP	0.775036	0.991947	0.0184303	-0.259155	-0.814874	34	1	Brain_Anterior_cingulate_cortex_BA24
GSE32423_MEMORY_VS_NAIVE_CD8_TCELL_UP	0.066248	0.991692	0.0785281	-0.486088	-1.42783	25	1	Brain_Anterior_cingulate_cortex_BA24
GSE32533_MIR17_KO_VS_MIR17_OVEREXPRESS_ACT_CD4_TCELL_DN	0.539518	0.991692	0.0234222	0.306993	0.951011	34	1	Brain_Anterior_cingulate_cortex_BA24
GSE32533_MIR17_KO_VS_MIR17_OVEREXPRESS_ACT_CD4_TCELL_UP	0.639921	0.991692	0.0207751	0.302337	0.882038	26	1	Brain_Anterior_cingulate_cortex_BA24
GSE32533_WT_VS_MIR17_KO_ACT_CD4_TCELL_DN	0.00946494	0.991692	0.206652	0.521475	1.63685	36	1	Brain_Anterior_cingulate_cortex_BA24
GSE32533_WT_VS_MIR17_KO_ACT_CD4_TCELL_UP	0.253557	0.991692	0.0373137	0.430377	1.16918	19	1	Brain_Anterior_cingulate_cortex_BA24
GSE32533_WT_VS_MIR17_OVEREXPRESS_ACT_CD4_TCELL_DN	0.318003	0.991692	0.0338859	-0.340376	-1.08417	37	1	Brain_Anterior_cingulate_cortex_BA24
GSE32533_WT_VS_MIR17_OVEREXPRESS_ACT_CD4_TCELL_UP	0.744837	0.991692	0.0182016	0.258878	0.843076	43	1	Brain_Anterior_cingulate_cortex_BA24
GSE32901_NAIVE_VS_TH17_ENRICHED_CD4_TCELL_DN	0.145392	0.991692	0.0520874	-0.465393	-1.29132	20	1	Brain_Anterior_cingulate_cortex_BA24
GSE32901_NAIVE_VS_TH17_ENRICHED_CD4_TCELL_UP	0.221061	0.991692	0.0406129	0.424904	1.1914	22	1	Brain_Anterior_cingulate_cortex_BA24
GSE32901_NAIVE_VS_TH17_NEG_CD4_TCELL_DN	0.973983	0.996483	0.0144895	0.214745	0.557549	16	1	Brain_Anterior_cingulate_cortex_BA24
GSE32901_NAIVE_VS_TH17_NEG_CD4_TCELL_UP	0.0559057	0.991692	0.0858735	-0.521581	-1.46489	21	1	Brain_Anterior_cingulate_cortex_BA24
GSE32901_NAIVE_VS_TH1_CD4_TCELL_DN	0.800243	0.991947	0.0178569	-0.267896	-0.786913	25	1	Brain_Anterior_cingulate_cortex_BA24
GSE32901_NAIVE_VS_TH1_CD4_TCELL_UP	0.422906	0.991692	0.0272805	0.388876	1.02808	17	1	Brain_Anterior_cingulate_cortex_BA24
GSE32901_TH17_EMRICHED_VS_TH17_NEG_CD4_TCELL_DN	0.720691	0.991692	0.0196458	-0.271831	-0.842483	32	1	Brain_Anterior_cingulate_cortex_BA24
GSE32901_TH17_EMRICHED_VS_TH17_NEG_CD4_TCELL_UP	0.0336727	0.991692	0.109216	0.53114	1.52468	24	1	Brain_Anterior_cingulate_cortex_BA24
GSE32901_TH1_VS_TH17_ENRICHED_CD4_TCELL_DN	0.857481	0.991947	0.0164641	0.256303	0.740492	25	1	Brain_Anterior_cingulate_cortex_BA24
GSE32901_TH1_VS_TH17_ENRICHED_CD4_TCELL_UP	0.34274	0.991692	0.0321576	-0.416151	-1.09101	16	1	Brain_Anterior_cingulate_cortex_BA24
GSE32901_TH1_VS_TH17_NEG_CD4_TCELL_DN	0.154769	0.991692	0.0489409	0.484541	1.281	17	1	Brain_Anterior_cingulate_cortex_BA24
GSE32901_TH1_VS_TH17_NEG_CD4_TCELL_UP	0.745808	0.991692	0.0190436	-0.303174	-0.794819	16	1	Brain_Anterior_cingulate_cortex_BA24
GSE32986_CURDLAN_HIGHDOSE_VS_GMCSF_AND_CURDLAN_HIGHDOSE_STIM_DC_DN	0.731436	0.991692	0.0186155	0.29868	0.811405	19	1	Brain_Anterior_cingulate_cortex_BA24
GSE32986_CURDLAN_HIGHDOSE_VS_GMCSF_AND_CURDLAN_HIGHDOSE_STIM_DC_UP	0.74613	0.991692	0.0191758	-0.259888	-0.842345	40	1	Brain_Anterior_cingulate_cortex_BA24
GSE32986_CURDLAN_LOWDOSE_VS_CURDLAN_HIGHDOSE_STIM_DC_DN	0.702165	0.991692	0.0193768	0.286436	0.843656	27	1	Brain_Anterior_cingulate_cortex_BA24
GSE32986_CURDLAN_LOWDOSE_VS_CURDLAN_HIGHDOSE_STIM_DC_UP	0.717404	0.991692	0.0187713	0.270351	0.848602	36	1	Brain_Anterior_cingulate_cortex_BA24
GSE32986_CURDLAN_LOWDOSE_VS_GMCSF_AND_CURDLAN_LOWDOSE_STIM_DC_DN	0.610915	0.991692	0.0214113	0.29937	0.897798	29	1	Brain_Anterior_cingulate_cortex_BA24
GSE32986_CURDLAN_LOWDOSE_VS_GMCSF_AND_CURDLAN_LOWDOSE_STIM_DC_UP	0.863768	0.991947	0.0160486	0.240247	0.758775	37	1	Brain_Anterior_cingulate_cortex_BA24
GSE32986_GMCSF_AND_CURDLAN_LOWDOSE_VS_GMCSF_AND_CURDLAN_HIGHDOSE_STIM_DC_DN	0.0729082	0.991692	0.0748174	-0.462725	-1.39544	28	1	Brain_Anterior_cingulate_cortex_BA24
GSE32986_GMCSF_AND_CURDLAN_LOWDOSE_VS_GMCSF_AND_CURDLAN_HIGHDOSE_STIM_DC_UP	0.737692	0.991692	0.0186433	0.277534	0.824405	28	1	Brain_Anterior_cingulate_cortex_BA24
GSE32986_GMCSF_VS_GMCSF_AND_CURDLAN_HIGHDOSE_STIM_DC_DN	0.562348	0.991692	0.0233169	-0.307532	-0.927429	28	1	Brain_Anterior_cingulate_cortex_BA24
GSE32986_GMCSF_VS_GMCSF_AND_CURDLAN_HIGHDOSE_STIM_DC_UP	0.845537	0.991947	0.0172693	-0.246753	-0.764759	32	1	Brain_Anterior_cingulate_cortex_BA24
GSE32986_GMCSF_VS_GMCSF_AND_CURDLAN_LOWDOSE_STIM_DC_DN	0.311421	0.991692	0.032989	0.342513	1.09182	39	1	Brain_Anterior_cingulate_cortex_BA24
GSE32986_GMCSF_VS_GMCSF_AND_CURDLAN_LOWDOSE_STIM_DC_UP	0.63424	0.991692	0.0214113	-0.294402	-0.887832	28	1	Brain_Anterior_cingulate_cortex_BA24
GSE32986_UNSTIM_VS_CURDLAN_HIGHDOSE_STIM_DC_DN	0.933516	0.994439	0.0151388	0.222207	0.688359	34	1	Brain_Anterior_cingulate_cortex_BA24
GSE32986_UNSTIM_VS_CURDLAN_HIGHDOSE_STIM_DC_UP	0.704416	0.991692	0.0192843	0.279527	0.843822	30	1	Brain_Anterior_cingulate_cortex_BA24
GSE32986_UNSTIM_VS_CURDLAN_LOWDOSE_STIM_DC_DN	0.80926	0.991947	0.0178569	-0.271258	-0.777533	23	1	Brain_Anterior_cingulate_cortex_BA24
GSE32986_UNSTIM_VS_CURDLAN_LOWDOSE_STIM_DC_UP	0.833431	0.991947	0.0167212	0.265164	0.753087	23	1	Brain_Anterior_cingulate_cortex_BA24
GSE32986_UNSTIM_VS_GMCSF_AND_CURDLAN_HIGHDOSE_STIM_DC_DN	0.256757	0.991692	0.0384431	-0.339826	-1.12371	44	1	Brain_Anterior_cingulate_cortex_BA24
GSE32986_UNSTIM_VS_GMCSF_AND_CURDLAN_HIGHDOSE_STIM_DC_UP	0.0700215	0.991692	0.0748174	0.4482	1.38005	33	1	Brain_Anterior_cingulate_cortex_BA24
GSE32986_UNSTIM_VS_GMCSF_AND_CURDLAN_LOWDOSE_STIM_DC_DN	0.560575	0.991692	0.0233285	-0.316038	-0.928325	25	1	Brain_Anterior_cingulate_cortex_BA24
GSE32986_UNSTIM_VS_GMCSF_AND_CURDLAN_LOWDOSE_STIM_DC_UP	0.666057	0.991692	0.0206761	-0.292034	-0.865279	26	1	Brain_Anterior_cingulate_cortex_BA24
GSE32986_UNSTIM_VS_GMCSF_STIM_DC_DN	0.307375	0.991692	0.0335254	0.380752	1.11081	26	1	Brain_Anterior_cingulate_cortex_BA24
GSE32986_UNSTIM_VS_GMCSF_STIM_DC_UP	0.643852	0.991692	0.0206387	0.287399	0.890313	34	1	Brain_Anterior_cingulate_cortex_BA24
GSE33162_HDAC3_KO_VS_HDAC3_KO_4H_LPS_STIM_MACROPHAGE_DN	0.721488	0.991692	0.0194531	-0.295416	-0.829693	21	1	Brain_Anterior_cingulate_cortex_BA24
GSE33162_HDAC3_KO_VS_HDAC3_KO_4H_LPS_STIM_MACROPHAGE_UP	0.771575	0.991947	0.0185363	-0.2668	-0.808885	29	1	Brain_Anterior_cingulate_cortex_BA24
GSE33162_HDAC3_KO_VS_HDAC3_KO_MACROPHAGE_DN	0.353783	0.991692	0.0315488	-0.350528	-1.06273	29	1	Brain_Anterior_cingulate_cortex_BA24
GSE33162_HDAC3_KO_VS_HDAC3_KO_MACROPHAGE_UP	0.246383	0.991692	0.0389121	-0.376627	-1.15259	30	1	Brain_Anterior_cingulate_cortex_BA24
GSE33162_UNTREATED_VS_4H_LPS_STIM_HDAC3_HET_MACROPHAGE_DN	0.680916	0.991692	0.020279	-0.291989	-0.857685	25	1	Brain_Anterior_cingulate_cortex_BA24
GSE33162_UNTREATED_VS_4H_LPS_STIM_HDAC3_HET_MACROPHAGE_UP	0.786727	0.991947	0.0176899	0.267042	0.793239	28	1	Brain_Anterior_cingulate_cortex_BA24
GSE33162_UNTREATED_VS_4H_LPS_STIM_HDAC3_KO_MACROPHAGE_DN	0.13986	0.991692	0.0534318	-0.409411	-1.26889	32	1	Brain_Anterior_cingulate_cortex_BA24
GSE33162_UNTREATED_VS_4H_LPS_STIM_HDAC3_KO_MACROPHAGE_UP	0.373168	0.991692	0.0307147	-0.322549	-1.04544	40	1	Brain_Anterior_cingulate_cortex_BA24
GSE33292_DN3_THYMOCYTE_VS_TCELL_LYMPHOMA_FROM_TCF1_KO_DN	0.489764	0.991692	0.025072	0.330764	0.974218	27	1	Brain_Anterior_cingulate_cortex_BA24
GSE33292_DN3_THYMOCYTE_VS_TCELL_LYMPHOMA_FROM_TCF1_KO_UP	0.0158855	0.991692	0.160147	0.504144	1.56175	34	1	Brain_Anterior_cingulate_cortex_BA24
GSE33292_DN3_THYMOCYTE_VS_TCF1_KO_TCELL_LYMPHOMA_DN	0.257148	0.991692	0.0372643	0.410733	1.15166	22	1	Brain_Anterior_cingulate_cortex_BA24
GSE33292_DN3_THYMOCYTE_VS_TCF1_KO_TCELL_LYMPHOMA_UP	0.236522	0.991692	0.0386398	0.364754	1.152	37	1	Brain_Anterior_cingulate_cortex_BA24
GSE33292_WT_VS_TCF1_KO_DN3_THYMOCYTE_DN	0.0970779	0.991692	0.0632527	0.42782	1.32531	34	1	Brain_Anterior_cingulate_cortex_BA24
GSE33292_WT_VS_TCF1_KO_DN3_THYMOCYTE_UP	0.745986	0.991692	0.0182131	0.304654	0.805424	17	1	Brain_Anterior_cingulate_cortex_BA24
GSE33374_CD8_ALPHAALPHA_VS_ALPHABETA_CD161_HIGH_TCELL_DN	0.826799	0.991947	0.0168207	0.250599	0.771616	33	1	Brain_Anterior_cingulate_cortex_BA24
GSE33374_CD8_ALPHAALPHA_VS_ALPHABETA_CD161_HIGH_TCELL_UP	0.0894942	0.991692	0.0657382	0.440628	1.34878	32	1	Brain_Anterior_cingulate_cortex_BA24
GSE3337_4H_VS_16H_IFNG_IN_CD8POS_DC_DN	0.681168	0.991692	0.0206153	-0.273347	-0.870673	37	1	Brain_Anterior_cingulate_cortex_BA24
GSE3337_4H_VS_16H_IFNG_IN_CD8POS_DC_UP	0.677825	0.991692	0.0196501	0.275683	0.87432	38	1	Brain_Anterior_cingulate_cortex_BA24
GSE3337_CTRL_VS_16H_IFNG_IN_CD8POS_DC_DN	0.812193	0.991947	0.0172017	0.264999	0.773107	26	1	Brain_Anterior_cingulate_cortex_BA24
GSE3337_CTRL_VS_16H_IFNG_IN_CD8POS_DC_UP	0.435491	0.991692	0.0278772	-0.327099	-1.00614	31	1	Brain_Anterior_cingulate_cortex_BA24
GSE3337_CTRL_VS_4H_IFNG_IN_CD8POS_DC_DN	0.0178716	0.991692	0.153554	-0.536482	-1.61788	28	1	Brain_Anterior_cingulate_cortex_BA24
GSE3337_CTRL_VS_4H_IFNG_IN_CD8POS_DC_UP	0.40314	0.991692	0.0290677	-0.374257	-1.03845	20	1	Brain_Anterior_cingulate_cortex_BA24
GSE33424_CD161_HIGH_VS_INT_CD8_TCELL_DN	0.859673	0.991947	0.0162217	0.241339	0.75319	35	1	Brain_Anterior_cingulate_cortex_BA24
GSE33424_CD161_HIGH_VS_INT_CD8_TCELL_UP	0.62109	0.991692	0.0220509	-0.283241	-0.902188	37	1	Brain_Anterior_cingulate_cortex_BA24
GSE33424_CD161_HIGH_VS_NEG_CD8_TCELL_DN	0.565049	0.991692	0.0225221	0.306389	0.932336	31	1	Brain_Anterior_cingulate_cortex_BA24
GSE33424_CD161_HIGH_VS_NEG_CD8_TCELL_UP	0.0686315	0.991692	0.0777922	-0.45425	-1.39725	31	1	Brain_Anterior_cingulate_cortex_BA24
GSE33424_CD161_INT_VS_NEG_CD8_TCELL_DN	0.326197	0.991692	0.0321576	0.347512	1.08454	35	1	Brain_Anterior_cingulate_cortex_BA24
GSE33424_CD161_INT_VS_NEG_CD8_TCELL_UP	0.360403	0.991692	0.0312975	-0.333574	-1.05327	35	1	Brain_Anterior_cingulate_cortex_BA24
GSE33425_CD161_HIGH_VS_INT_CD8_TCELL_DN	0.532296	0.991692	0.0235106	0.309454	0.947253	32	1	Brain_Anterior_cingulate_cortex_BA24
GSE33425_CD161_HIGH_VS_INT_CD8_TCELL_UP	0.0271262	0.991692	0.1245	-0.486687	-1.53032	34	1	Brain_Anterior_cingulate_cortex_BA24
GSE33425_CD161_HIGH_VS_NEG_CD8_TCELL_DN	0.0606477	0.991692	0.0808617	0.468254	1.41354	30	1	Brain_Anterior_cingulate_cortex_BA24
GSE33425_CD161_HIGH_VS_NEG_CD8_TCELL_UP	0.641628	0.991692	0.0206527	0.29376	0.880976	29	1	Brain_Anterior_cingulate_cortex_BA24
GSE33425_CD161_INT_VS_NEG_CD8_TCELL_DN	0.0284419	0.991692	0.122184	-0.501254	-1.54183	31	1	Brain_Anterior_cingulate_cortex_BA24
GSE33425_CD161_INT_VS_NEG_CD8_TCELL_UP	0.58773	0.991692	0.0227202	-0.300985	-0.912527	29	1	Brain_Anterior_cingulate_cortex_BA24
GSE33425_CD8_ALPHAALPHA_VS_ALPHABETA_CD161_HIGH_TCELL_DN	0.75589	0.991692	0.0187392	-0.27147	-0.818676	28	1	Brain_Anterior_cingulate_cortex_BA24
GSE33425_CD8_ALPHAALPHA_VS_ALPHABETA_CD161_HIGH_TCELL_UP	0.646135	0.991692	0.021189	-0.282166	-0.88723	34	1	Brain_Anterior_cingulate_cortex_BA24
GSE33513_TCF7_KO_VS_HET_EARLY_THYMIC_PROGENITOR_DN	0.852599	0.991947	0.016291	0.241249	0.777583	41	1	Brain_Anterior_cingulate_cortex_BA24
GSE33513_TCF7_KO_VS_HET_EARLY_THYMIC_PROGENITOR_UP	0.863785	0.991947	0.016831	-0.258659	-0.717699	20	1	Brain_Anterior_cingulate_cortex_BA24
GSE339_CD4POS_VS_CD4CD8DN_DC_DN	0.282296	0.991692	0.0358838	-0.397838	-1.13271	22	1	Brain_Anterior_cingulate_cortex_BA24
GSE339_CD4POS_VS_CD4CD8DN_DC_IN_CULTURE_DN	0.436424	0.991692	0.0269261	0.33678	1.00999	29	1	Brain_Anterior_cingulate_cortex_BA24
GSE339_CD4POS_VS_CD4CD8DN_DC_IN_CULTURE_UP	0.174803	0.991692	0.0462285	0.419481	1.23552	27	1	Brain_Anterior_cingulate_cortex_BA24
GSE339_CD4POS_VS_CD4CD8DN_DC_UP	0.899469	0.992697	0.0162712	-0.242642	-0.703835	24	1	Brain_Anterior_cingulate_cortex_BA24
GSE339_CD4POS_VS_CD8POS_DC_DN	0.859467	0.991947	0.0168656	-0.251856	-0.746236	26	1	Brain_Anterior_cingulate_cortex_BA24
GSE339_CD4POS_VS_CD8POS_DC_IN_CULTURE_DN	0.123478	0.991692	0.0552418	0.403852	1.27549	37	1	Brain_Anterior_cingulate_cortex_BA24
GSE339_CD4POS_VS_CD8POS_DC_IN_CULTURE_UP	0.646469	0.991692	0.0206246	0.316145	0.876251	21	1	Brain_Anterior_cingulate_cortex_BA24
GSE339_CD4POS_VS_CD8POS_DC_UP	0.663143	0.991692	0.0207373	-0.307807	-0.864494	21	1	Brain_Anterior_cingulate_cortex_BA24
GSE339_CD8POS_VS_CD4CD8DN_DC_DN	0.835792	0.991947	0.0167829	0.258998	0.7556	26	1	Brain_Anterior_cingulate_cortex_BA24
GSE339_CD8POS_VS_CD4CD8DN_DC_IN_CULTURE_DN	0.846034	0.991947	0.0164741	0.268853	0.730375	19	1	Brain_Anterior_cingulate_cortex_BA24
GSE339_CD8POS_VS_CD4CD8DN_DC_IN_CULTURE_UP	0.146597	0.991692	0.0504661	0.389925	1.24296	39	1	Brain_Anterior_cingulate_cortex_BA24
GSE339_CD8POS_VS_CD4CD8DN_DC_UP	0.96664	0.996376	0.0147291	0.21013	0.607093	25	1	Brain_Anterior_cingulate_cortex_BA24
GSE339_EX_VIVO_VS_IN_CULTURE_CD4CD8DN_DC_DN	0.768996	0.991947	0.0184891	-0.27066	-0.809676	27	1	Brain_Anterior_cingulate_cortex_BA24
GSE339_EX_VIVO_VS_IN_CULTURE_CD4CD8DN_DC_UP	0.0291787	0.991692	0.116711	0.468703	1.48031	37	1	Brain_Anterior_cingulate_cortex_BA24
GSE339_EX_VIVO_VS_IN_CULTURE_CD4POS_DC_DN	0.262561	0.991692	0.0373964	-0.388864	-1.14224	25	1	Brain_Anterior_cingulate_cortex_BA24
GSE339_EX_VIVO_VS_IN_CULTURE_CD4POS_DC_UP	0.507159	0.991692	0.0242103	0.304898	0.966972	38	1	Brain_Anterior_cingulate_cortex_BA24
GSE339_EX_VIVO_VS_IN_CULTURE_CD8POS_DC_DN	0.816232	0.991947	0.0168725	0.251114	0.793097	37	1	Brain_Anterior_cingulate_cortex_BA24
GSE339_EX_VIVO_VS_IN_CULTURE_CD8POS_DC_UP	0.0883428	0.991692	0.0676915	-0.450905	-1.3598	28	1	Brain_Anterior_cingulate_cortex_BA24
GSE34006_A2AR_KO_VS_A2AR_AGONIST_TREATED_TREG_DN	0.410707	0.991692	0.0287687	-0.353402	-1.02512	24	1	Brain_Anterior_cingulate_cortex_BA24
GSE34006_A2AR_KO_VS_A2AR_AGONIST_TREATED_TREG_UP	0.579183	0.991692	0.0221617	0.301406	0.922619	32	1	Brain_Anterior_cingulate_cortex_BA24
GSE34006_UNTREATED_VS_A2AR_AGONIST_TREATED_TREG_DN	0.336052	0.991692	0.0324842	-0.390884	-1.08458	20	1	Brain_Anterior_cingulate_cortex_BA24
GSE34006_UNTREATED_VS_A2AR_AGONIST_TREATED_TREG_UP	0.387021	0.991692	0.0291504	0.359349	1.04836	26	1	Brain_Anterior_cingulate_cortex_BA24
GSE34006_WT_VS_A2AR_KO_TREG_DN	0.515434	0.991692	0.025072	-0.301762	-0.961182	37	1	Brain_Anterior_cingulate_cortex_BA24
GSE34006_WT_VS_A2AR_KO_TREG_UP	0.796486	0.991947	0.0175433	0.272331	0.7868	25	1	Brain_Anterior_cingulate_cortex_BA24
GSE3400_UNTREATED_VS_IFNB_TREATED_MEF_DN	0.740642	0.991692	0.0192341	-0.267642	-0.829501	32	1	Brain_Anterior_cingulate_cortex_BA24
GSE3400_UNTREATED_VS_IFNB_TREATED_MEF_UP	0.660736	0.991692	0.0210624	-0.275411	-0.883355	38	1	Brain_Anterior_cingulate_cortex_BA24
GSE34156_NOD2_LIGAND_VS_NOD2_AND_TLR1_TLR2_LIGAND_24H_TREATED_MONOCYTE_DN	0.763569	0.991947	0.0187713	-0.260538	-0.82266	35	1	Brain_Anterior_cingulate_cortex_BA24
GSE34156_NOD2_LIGAND_VS_NOD2_AND_TLR1_TLR2_LIGAND_24H_TREATED_MONOCYTE_UP	0.355309	0.991692	0.0305191	0.433691	1.0852	14	1	Brain_Anterior_cingulate_cortex_BA24
GSE34156_NOD2_LIGAND_VS_NOD2_AND_TLR1_TLR2_LIGAND_6H_TREATED_MONOCYTE_DN	0.788439	0.991947	0.0174851	0.258161	0.805687	35	1	Brain_Anterior_cingulate_cortex_BA24
GSE34156_NOD2_LIGAND_VS_NOD2_AND_TLR1_TLR2_LIGAND_6H_TREATED_MONOCYTE_UP	0.411649	0.991692	0.0279948	0.331464	1.02682	34	1	Brain_Anterior_cingulate_cortex_BA24
GSE34156_NOD2_LIGAND_VS_TLR1_TLR2_LIGAND_24H_TREATED_MONOCYTE_DN	0.80736	0.991947	0.0179431	-0.252432	-0.797067	35	1	Brain_Anterior_cingulate_cortex_BA24
GSE34156_NOD2_LIGAND_VS_TLR1_TLR2_LIGAND_24H_TREATED_MONOCYTE_UP	0.518579	0.991692	0.0248196	-0.349747	-0.953835	19	1	Brain_Anterior_cingulate_cortex_BA24
GSE34156_NOD2_LIGAND_VS_TLR1_TLR2_LIGAND_6H_TREATED_MONOCYTE_DN	0.224779	0.991692	0.0401701	0.407472	1.18876	26	1	Brain_Anterior_cingulate_cortex_BA24
GSE34156_NOD2_LIGAND_VS_TLR1_TLR2_LIGAND_6H_TREATED_MONOCYTE_UP	0.493482	0.991692	0.0257827	-0.366443	-0.971284	17	1	Brain_Anterior_cingulate_cortex_BA24
GSE34156_TLR1_TLR2_LIGAND_VS_NOD2_AND_TLR1_TLR2_LIGAND_24H_TREATED_MONOCYTE_DN	0.327953	0.991692	0.0330012	-0.374623	-1.08667	24	1	Brain_Anterior_cingulate_cortex_BA24
GSE34156_TLR1_TLR2_LIGAND_VS_NOD2_AND_TLR1_TLR2_LIGAND_24H_TREATED_MONOCYTE_UP	0.29916	0.991692	0.0339251	0.393095	1.11642	23	1	Brain_Anterior_cingulate_cortex_BA24
GSE34156_TLR1_TLR2_LIGAND_VS_NOD2_AND_TLR1_TLR2_LIGAND_6H_TREATED_MONOCYTE_DN	0.543036	0.991692	0.0232762	0.313677	0.940704	29	1	Brain_Anterior_cingulate_cortex_BA24
GSE34156_TLR1_TLR2_LIGAND_VS_NOD2_AND_TLR1_TLR2_LIGAND_6H_TREATED_MONOCYTE_UP	0.832448	0.991947	0.0168414	0.259944	0.758359	26	1	Brain_Anterior_cingulate_cortex_BA24
GSE34156_UNTREATED_VS_24H_NOD2_AND_TLR1_TLR2_LIGAND_TREATED_MONOCYTE_DN	0.458171	0.991692	0.0259975	0.324856	0.9944	32	1	Brain_Anterior_cingulate_cortex_BA24
GSE34156_UNTREATED_VS_24H_NOD2_AND_TLR1_TLR2_LIGAND_TREATED_MONOCYTE_UP	0.492561	0.991692	0.0248856	0.339507	0.974585	24	1	Brain_Anterior_cingulate_cortex_BA24
GSE34156_UNTREATED_VS_24H_NOD2_LIGAND_TREATED_MONOCYTE_DN	0.421063	0.991692	0.0275958	0.329549	1.02089	34	1	Brain_Anterior_cingulate_cortex_BA24
GSE34156_UNTREATED_VS_24H_NOD2_LIGAND_TREATED_MONOCYTE_UP	0.166091	0.991692	0.048384	-0.447895	-1.25794	21	1	Brain_Anterior_cingulate_cortex_BA24
GSE34156_UNTREATED_VS_24H_TLR1_TLR2_LIGAND_TREATED_MONOCYTE_DN	0.927632	0.993739	0.0159129	-0.223274	-0.704996	35	1	Brain_Anterior_cingulate_cortex_BA24
GSE34156_UNTREATED_VS_24H_TLR1_TLR2_LIGAND_TREATED_MONOCYTE_UP	0.111949	0.991692	0.0598876	-0.486035	-1.34859	20	1	Brain_Anterior_cingulate_cortex_BA24
GSE34156_UNTREATED_VS_6H_NOD2_AND_TLR1_TLR2_LIGAND_TREATED_MONOCYTE_DN	0.190151	0.991692	0.0453644	-0.469477	-1.24438	17	1	Brain_Anterior_cingulate_cortex_BA24
GSE34156_UNTREATED_VS_6H_NOD2_AND_TLR1_TLR2_LIGAND_TREATED_MONOCYTE_UP	0.014172	0.991692	0.168819	0.619948	1.66136	18	1	Brain_Anterior_cingulate_cortex_BA24
GSE34156_UNTREATED_VS_6H_NOD2_LIGAND_TREATED_MONOCYTE_DN	0.506724	0.991692	0.0243424	0.355758	0.966466	19	1	Brain_Anterior_cingulate_cortex_BA24
GSE34156_UNTREATED_VS_6H_NOD2_LIGAND_TREATED_MONOCYTE_UP	0.948334	0.996299	0.0149908	0.225847	0.633258	22	1	Brain_Anterior_cingulate_cortex_BA24
GSE34156_UNTREATED_VS_6H_TLR1_TLR2_LIGAND_TREATED_MONOCYTE_DN	0.864089	0.991947	0.0161954	0.255983	0.727014	23	1	Brain_Anterior_cingulate_cortex_BA24
GSE34156_UNTREATED_VS_6H_TLR1_TLR2_LIGAND_TREATED_MONOCYTE_UP	0.449558	0.991692	0.0265058	0.343979	1.00352	26	1	Brain_Anterior_cingulate_cortex_BA24
GSE34179_THPOK_KO_VS_WT_VA14I_NKTCELL_DN	0.99546	0.99921	0.0143052	0.166914	0.482235	25	1	Brain_Anterior_cingulate_cortex_BA24
GSE34179_THPOK_KO_VS_WT_VA14I_NKTCELL_UP	0.964613	0.996376	0.0151904	-0.212903	-0.630819	26	1	Brain_Anterior_cingulate_cortex_BA24
GSE34205_HEALTHY_VS_FLU_INF_INFANT_PBMC_DN	0.341186	0.991692	0.0321116	-0.355545	-1.07222	28	1	Brain_Anterior_cingulate_cortex_BA24
GSE34205_HEALTHY_VS_FLU_INF_INFANT_PBMC_UP	0.365958	0.991692	0.0308921	-0.363219	-1.05359	24	1	Brain_Anterior_cingulate_cortex_BA24
GSE34205_HEALTHY_VS_RSV_INF_INFANT_PBMC_DN	0.880971	0.991947	0.0159515	0.248639	0.713741	24	1	Brain_Anterior_cingulate_cortex_BA24
GSE34205_HEALTHY_VS_RSV_INF_INFANT_PBMC_UP	0.54122	0.991692	0.0232704	0.345869	0.9396	19	1	Brain_Anterior_cingulate_cortex_BA24
GSE34205_RSV_VS_FLU_INF_INFANT_PBMC_DN	0.548738	0.991692	0.0229894	0.309053	0.940441	31	1	Brain_Anterior_cingulate_cortex_BA24
GSE34205_RSV_VS_FLU_INF_INFANT_PBMC_UP	0.0798427	0.991692	0.0701763	0.473039	1.38004	26	1	Brain_Anterior_cingulate_cortex_BA24
GSE34217_MIR17_92_OVEREXPRESS_VS_WT_ACT_CD8_TCELL_DN	0.849734	0.991947	0.0165819	0.262576	0.736243	22	1	Brain_Anterior_cingulate_cortex_BA24
GSE34217_MIR17_92_OVEREXPRESS_VS_WT_ACT_CD8_TCELL_UP	0.370514	0.991692	0.0306217	-0.381778	-1.05931	20	1	Brain_Anterior_cingulate_cortex_BA24
GSE34392_ST2_KO_VS_WT_DAY8_LCMV_EFFECTOR_CD8_TCELL_DN	0.294474	0.991692	0.0342425	0.394255	1.11972	23	1	Brain_Anterior_cingulate_cortex_BA24
GSE34392_ST2_KO_VS_WT_DAY8_LCMV_EFFECTOR_CD8_TCELL_UP	0.0270531	0.991692	0.121293	0.471814	1.49013	37	1	Brain_Anterior_cingulate_cortex_BA24
GSE34515_CD16_NEG_MONOCYTE_VS_DC_DN	0.669698	0.991692	0.0198328	0.276831	0.87796	38	1	Brain_Anterior_cingulate_cortex_BA24
GSE34515_CD16_NEG_MONOCYTE_VS_DC_UP	0.782184	0.991947	0.0182516	-0.270079	-0.80023	26	1	Brain_Anterior_cingulate_cortex_BA24
GSE34515_CD16_NEG_VS_POS_MONOCYTE_DN	0.412103	0.991692	0.0287777	-0.327405	-1.02115	33	1	Brain_Anterior_cingulate_cortex_BA24
GSE34515_CD16_NEG_VS_POS_MONOCYTE_UP	0.534278	0.991692	0.0243235	-0.365668	-0.94303	15	1	Brain_Anterior_cingulate_cortex_BA24
GSE34515_CD16_POS_MONOCYTE_VS_DC_DN	0.914033	0.992697	0.0154549	0.230371	0.695433	30	1	Brain_Anterior_cingulate_cortex_BA24
GSE34515_CD16_POS_MONOCYTE_VS_DC_UP	0.223767	0.991692	0.0401701	0.414776	1.19065	24	1	Brain_Anterior_cingulate_cortex_BA24
GSE35435_RESTING_VS_IL4_TREATED_MACROPHAGE_DN	0.748813	0.991692	0.0191219	-0.259423	-0.836497	39	1	Brain_Anterior_cingulate_cortex_BA24
GSE35435_RESTING_VS_IL4_TREATED_MACROPHAGE_UP	0.895562	0.992098	0.0164808	-0.230859	-0.744396	39	1	Brain_Anterior_cingulate_cortex_BA24
GSE35543_IN_VITRO_ITREG_VS_CONVERTED_EX_ITREG_DN	0.202966	0.991692	0.0433171	-0.401832	-1.20207	27	1	Brain_Anterior_cingulate_cortex_BA24
GSE35543_IN_VITRO_ITREG_VS_CONVERTED_EX_ITREG_UP	0.200966	0.991692	0.0423574	0.376163	1.18804	37	1	Brain_Anterior_cingulate_cortex_BA24
GSE35543_IN_VIVO_NTREG_VS_CONVERTED_EX_ITREG_DN	0.655457	0.991692	0.0204069	0.298871	0.871925	26	1	Brain_Anterior_cingulate_cortex_BA24
GSE35543_IN_VIVO_NTREG_VS_CONVERTED_EX_ITREG_UP	0.798784	0.991947	0.0174055	0.256692	0.795188	34	1	Brain_Anterior_cingulate_cortex_BA24
GSE35543_IN_VIVO_NTREG_VS_IN_VITRO_ITREG_DN	0.461413	0.991692	0.0266115	-0.326563	-0.98482	28	1	Brain_Anterior_cingulate_cortex_BA24
GSE35543_IN_VIVO_NTREG_VS_IN_VITRO_ITREG_UP	0.316017	0.991692	0.033912	-0.415073	-1.11691	18	1	Brain_Anterior_cingulate_cortex_BA24
GSE3565_CTRL_VS_LPS_INJECTED_DUSP1_KO_SPLENOCYTES_DN	0.722998	0.991692	0.0189291	0.297138	0.823572	21	1	Brain_Anterior_cingulate_cortex_BA24
GSE3565_CTRL_VS_LPS_INJECTED_DUSP1_KO_SPLENOCYTES_UP	0.666187	0.991692	0.0208463	-0.281747	-0.873217	32	1	Brain_Anterior_cingulate_cortex_BA24
GSE3565_CTRL_VS_LPS_INJECTED_SPLENOCYTES_DN	0.217816	0.991692	0.0416674	-0.400845	-1.18768	26	1	Brain_Anterior_cingulate_cortex_BA24
GSE3565_CTRL_VS_LPS_INJECTED_SPLENOCYTES_UP	0.979488	0.997307	0.0149489	-0.196525	-0.592662	28	1	Brain_Anterior_cingulate_cortex_BA24
GSE3565_DUSP1_VS_WT_SPLENOCYTES_DN	0.920309	0.992697	0.0158648	-0.235622	-0.661758	21	1	Brain_Anterior_cingulate_cortex_BA24
GSE3565_DUSP1_VS_WT_SPLENOCYTES_POST_LPS_INJECTION_DN	0.618051	0.991692	0.0219724	-0.28933	-0.902399	33	1	Brain_Anterior_cingulate_cortex_BA24
GSE3565_DUSP1_VS_WT_SPLENOCYTES_POST_LPS_INJECTION_UP	0.323643	0.991692	0.0331614	-0.390565	-1.09692	21	1	Brain_Anterior_cingulate_cortex_BA24
GSE3565_DUSP1_VS_WT_SPLENOCYTES_UP	0.50756	0.991692	0.0250989	-0.330717	-0.959316	24	1	Brain_Anterior_cingulate_cortex_BA24
GSE35685_CD34POS_CD10NEG_CD62LPOS_VS_CD34POS_CD10POS_BONE_MARROW_DN	0.0284611	0.991692	0.121293	-0.5576	-1.56605	21	1	Brain_Anterior_cingulate_cortex_BA24
GSE35685_CD34POS_CD10NEG_CD62LPOS_VS_CD34POS_CD10POS_BONE_MARROW_UP	0.131788	0.991692	0.0548301	-0.438293	-1.29864	26	1	Brain_Anterior_cingulate_cortex_BA24
GSE35685_CD34POS_CD38NEG_VS_CD34POS_CD10NEG_CD62LPOS_BONE_MARROW_DN	0.653884	0.991692	0.0204437	0.299183	0.872835	26	1	Brain_Anterior_cingulate_cortex_BA24
GSE35685_CD34POS_CD38NEG_VS_CD34POS_CD10NEG_CD62LPOS_BONE_MARROW_UP	0.286581	0.991692	0.0348294	0.375778	1.12694	29	1	Brain_Anterior_cingulate_cortex_BA24
GSE35685_CD34POS_CD38NEG_VS_CD34POS_CD10POS_BONE_MARROW_DN	0.228351	0.991692	0.0405112	-0.415638	-1.18339	22	1	Brain_Anterior_cingulate_cortex_BA24
GSE35685_CD34POS_CD38NEG_VS_CD34POS_CD10POS_BONE_MARROW_UP	0.339042	0.991692	0.0314171	0.344657	1.07563	35	1	Brain_Anterior_cingulate_cortex_BA24
GSE35825_IFNA_VS_IFNG_STIM_MACROPHAGE_DN	0.888318	0.991947	0.0165481	-0.235061	-0.728524	32	1	Brain_Anterior_cingulate_cortex_BA24
GSE35825_IFNA_VS_IFNG_STIM_MACROPHAGE_UP	0.0472441	0.991692	0.0920996	0.496141	1.46131	27	1	Brain_Anterior_cingulate_cortex_BA24
GSE35825_UNTREATED_VS_IFNA_STIM_MACROPHAGE_DN	0.820972	0.991947	0.01705	0.271859	0.753504	21	1	Brain_Anterior_cingulate_cortex_BA24
GSE35825_UNTREATED_VS_IFNA_STIM_MACROPHAGE_UP	0.383874	0.991692	0.0292988	0.360018	1.05031	26	1	Brain_Anterior_cingulate_cortex_BA24
GSE35825_UNTREATED_VS_IFNG_STIM_MACROPHAGE_DN	0.435012	0.991692	0.0276368	-0.332628	-1.00311	28	1	Brain_Anterior_cingulate_cortex_BA24
GSE35825_UNTREATED_VS_IFNG_STIM_MACROPHAGE_UP	0.493701	0.991692	0.0249385	0.329939	0.971788	27	1	Brain_Anterior_cingulate_cortex_BA24
GSE36009_UNSTIM_VS_LPS_STIM_DC_DN	0.181603	0.991692	0.0453372	0.425922	1.23054	25	1	Brain_Anterior_cingulate_cortex_BA24
GSE36009_UNSTIM_VS_LPS_STIM_DC_UP	0.812979	0.991947	0.0171875	0.264715	0.77228	26	1	Brain_Anterior_cingulate_cortex_BA24
GSE36009_UNSTIM_VS_LPS_STIM_NLRP10_KO_DC_DN	0.72789	0.991692	0.0194956	-0.270483	-0.838306	32	1	Brain_Anterior_cingulate_cortex_BA24
GSE36009_UNSTIM_VS_LPS_STIM_NLRP10_KO_DC_UP	0.815157	0.991947	0.0171627	0.262426	0.772939	27	1	Brain_Anterior_cingulate_cortex_BA24
GSE36009_WT_VS_NLRP10_KO_DC_DN	0.608568	0.991692	0.0214713	0.299772	0.899004	29	1	Brain_Anterior_cingulate_cortex_BA24
GSE36009_WT_VS_NLRP10_KO_DC_LPS_STIM_DN	0.0586179	0.991692	0.0843075	-0.458001	-1.41948	32	1	Brain_Anterior_cingulate_cortex_BA24
GSE36009_WT_VS_NLRP10_KO_DC_LPS_STIM_UP	0.80709	0.991947	0.0179846	-0.256058	-0.787622	31	1	Brain_Anterior_cingulate_cortex_BA24
GSE36009_WT_VS_NLRP10_KO_DC_UP	0.310978	0.991692	0.0342559	-0.332753	-1.08525	41	1	Brain_Anterior_cingulate_cortex_BA24
GSE36078_UNTREATED_VS_AD5_INF_IL1R_KO_MOUSE_LUNG_DC_DN	0.766033	0.991947	0.0180224	0.263156	0.815212	34	1	Brain_Anterior_cingulate_cortex_BA24
GSE36078_UNTREATED_VS_AD5_INF_IL1R_KO_MOUSE_LUNG_DC_UP	0.811494	0.991947	0.0177379	-0.256742	-0.785703	30	1	Brain_Anterior_cingulate_cortex_BA24
GSE36078_UNTREATED_VS_AD5_INF_MOUSE_LUNG_DC_DN	0.837938	0.991947	0.0165886	0.250838	0.767825	32	1	Brain_Anterior_cingulate_cortex_BA24
GSE36078_UNTREATED_VS_AD5_INF_MOUSE_LUNG_DC_UP	0.562512	0.991692	0.0226648	0.303033	0.933067	33	1	Brain_Anterior_cingulate_cortex_BA24
GSE36078_UNTREATED_VS_AD5_T425A_HEXON_INF_IL1R_KO_MOUSE_LUNG_DC_DN	0.114668	0.991692	0.0589275	-0.449683	-1.32089	25	1	Brain_Anterior_cingulate_cortex_BA24
GSE36078_UNTREATED_VS_AD5_T425A_HEXON_INF_IL1R_KO_MOUSE_LUNG_DC_UP	0.0274426	0.991692	0.120855	0.48069	1.50017	35	1	Brain_Anterior_cingulate_cortex_BA24
GSE36078_UNTREATED_VS_AD5_T425A_HEXON_INF_MOUSE_LUNG_DC_DN	0.39469	0.991692	0.0287956	0.357565	1.04316	26	1	Brain_Anterior_cingulate_cortex_BA24
GSE36078_UNTREATED_VS_AD5_T425A_HEXON_INF_MOUSE_LUNG_DC_UP	0.776623	0.991947	0.0178196	0.26074	0.807728	34	1	Brain_Anterior_cingulate_cortex_BA24
GSE36078_WT_VS_IL1R_KO_LUNG_DC_AFTER_AD5_INF_DN	0.231011	0.991692	0.0395094	0.390198	1.17791	30	1	Brain_Anterior_cingulate_cortex_BA24
GSE36078_WT_VS_IL1R_KO_LUNG_DC_AFTER_AD5_INF_UP	0.896909	0.992415	0.0156804	0.237268	0.711557	29	1	Brain_Anterior_cingulate_cortex_BA24
GSE36078_WT_VS_IL1R_KO_LUNG_DC_AFTER_AD5_T425A_HEXON_INF_DN	0.227953	0.991692	0.0398752	0.398884	1.17485	27	1	Brain_Anterior_cingulate_cortex_BA24
GSE36078_WT_VS_IL1R_KO_LUNG_DC_AFTER_AD5_T425A_HEXON_INF_UP	0.563107	0.991692	0.0225768	0.30675	0.933433	31	1	Brain_Anterior_cingulate_cortex_BA24
GSE36078_WT_VS_IL1R_KO_LUNG_DC_DN	0.717396	0.991692	0.0189985	0.272151	0.843079	34	1	Brain_Anterior_cingulate_cortex_BA24
GSE36078_WT_VS_IL1R_KO_LUNG_DC_UP	0.625196	0.991692	0.0210527	0.296959	0.890569	29	1	Brain_Anterior_cingulate_cortex_BA24
GSE36095_WT_VS_HDAC9_KO_TREG_DN	0.34628	0.991692	0.0319516	-0.445145	-1.10227	13	1	Brain_Anterior_cingulate_cortex_BA24
GSE36095_WT_VS_HDAC9_KO_TREG_UP	0.924038	0.993299	0.015224	0.235877	0.669912	23	1	Brain_Anterior_cingulate_cortex_BA24
GSE360_CTRL_VS_B_MALAYI_HIGH_DOSE_DC_DN	0.172904	0.991692	0.0462571	0.496208	1.26627	15	1	Brain_Anterior_cingulate_cortex_BA24
GSE360_CTRL_VS_B_MALAYI_HIGH_DOSE_DC_UP	0.15284	0.991692	0.0507574	-0.436164	-1.26519	24	1	Brain_Anterior_cingulate_cortex_BA24
GSE360_CTRL_VS_B_MALAYI_HIGH_DOSE_MAC_DN	0.567634	0.991692	0.0232646	-0.318326	-0.923372	24	1	Brain_Anterior_cingulate_cortex_BA24
GSE360_CTRL_VS_B_MALAYI_HIGH_DOSE_MAC_UP	0.88582	0.991947	0.0166191	-0.23713	-0.729399	31	1	Brain_Anterior_cingulate_cortex_BA24
GSE360_CTRL_VS_B_MALAYI_LOW_DOSE_DC_DN	0.2143	0.991692	0.0422216	-0.417093	-1.19556	23	1	Brain_Anterior_cingulate_cortex_BA24
GSE360_CTRL_VS_B_MALAYI_LOW_DOSE_DC_UP	0.658677	0.991692	0.0209611	-0.304141	-0.87179	23	1	Brain_Anterior_cingulate_cortex_BA24
GSE360_CTRL_VS_B_MALAYI_LOW_DOSE_MAC_DN	0.814318	0.991947	0.0176568	-0.263602	-0.781038	26	1	Brain_Anterior_cingulate_cortex_BA24
GSE360_CTRL_VS_B_MALAYI_LOW_DOSE_MAC_UP	0.983081	0.998147	0.0144374	0.197191	0.546549	21	1	Brain_Anterior_cingulate_cortex_BA24
GSE360_CTRL_VS_L_DONOVANI_DC_DN	0.573451	0.991692	0.0224894	0.315887	0.921568	26	1	Brain_Anterior_cingulate_cortex_BA24
GSE360_CTRL_VS_L_DONOVANI_DC_UP	0.608962	0.991692	0.0216022	0.311497	0.899953	25	1	Brain_Anterior_cingulate_cortex_BA24
GSE360_CTRL_VS_L_DONOVANI_MAC_DN	0.208333	0.991692	0.0417987	0.470025	1.22034	16	1	Brain_Anterior_cingulate_cortex_BA24
GSE360_CTRL_VS_L_DONOVANI_MAC_UP	0.53949	0.991692	0.0241978	-0.304172	-0.942719	32	1	Brain_Anterior_cingulate_cortex_BA24
GSE360_CTRL_VS_L_MAJOR_DC_DN	0.311979	0.991692	0.033899	-0.369873	-1.09591	26	1	Brain_Anterior_cingulate_cortex_BA24
GSE360_CTRL_VS_L_MAJOR_DC_UP	0.970853	0.996376	0.0145359	0.20339	0.609958	29	1	Brain_Anterior_cingulate_cortex_BA24
GSE360_CTRL_VS_L_MAJOR_MAC_DN	0.938772	0.995776	0.0150209	0.221446	0.664109	29	1	Brain_Anterior_cingulate_cortex_BA24
GSE360_CTRL_VS_L_MAJOR_MAC_UP	0.0536913	0.991692	0.0876972	-0.491398	-1.45598	26	1	Brain_Anterior_cingulate_cortex_BA24
GSE360_CTRL_VS_M_TUBERCULOSIS_DC_DN	0.0593186	0.991692	0.0837037	-0.566375	-1.46064	15	1	Brain_Anterior_cingulate_cortex_BA24
GSE360_CTRL_VS_M_TUBERCULOSIS_DC_UP	0.183997	0.991692	0.0457215	-0.405324	-1.22234	28	1	Brain_Anterior_cingulate_cortex_BA24
GSE360_CTRL_VS_M_TUBERCULOSIS_MAC_DN	0.0565779	0.991692	0.0837037	0.501118	1.4385	24	1	Brain_Anterior_cingulate_cortex_BA24
GSE360_CTRL_VS_M_TUBERCULOSIS_MAC_UP	0.377026	0.991692	0.030176	-0.356881	-1.0483	25	1	Brain_Anterior_cingulate_cortex_BA24
GSE360_CTRL_VS_T_GONDII_DC_DN	0.371394	0.991692	0.0305088	-0.350877	-1.04964	27	1	Brain_Anterior_cingulate_cortex_BA24
GSE360_CTRL_VS_T_GONDII_DC_UP	0.245835	0.991692	0.0388938	-0.386954	-1.15757	27	1	Brain_Anterior_cingulate_cortex_BA24
GSE360_CTRL_VS_T_GONDII_MAC_DN	0.680148	0.991692	0.0204991	-0.311454	-0.849402	19	1	Brain_Anterior_cingulate_cortex_BA24
GSE360_CTRL_VS_T_GONDII_MAC_UP	0.808083	0.991947	0.017749	-0.260479	-0.78553	28	1	Brain_Anterior_cingulate_cortex_BA24
GSE360_DC_VS_MAC_B_MALAYI_HIGH_DOSE_DN	0.245821	0.991692	0.038179	0.400364	1.16802	26	1	Brain_Anterior_cingulate_cortex_BA24
GSE360_DC_VS_MAC_B_MALAYI_HIGH_DOSE_UP	0.54358	0.991692	0.0231722	0.307622	0.941646	32	1	Brain_Anterior_cingulate_cortex_BA24
GSE360_DC_VS_MAC_B_MALAYI_LOW_DOSE_DN	0.639186	0.991692	0.0214813	-0.283051	-0.893745	35	1	Brain_Anterior_cingulate_cortex_BA24
GSE360_DC_VS_MAC_B_MALAYI_LOW_DOSE_UP	0.0545276	0.991692	0.0855536	0.488891	1.43996	27	1	Brain_Anterior_cingulate_cortex_BA24
GSE360_DC_VS_MAC_DN	0.8	0.991947	0.017438	0.266254	0.784212	27	1	Brain_Anterior_cingulate_cortex_BA24
GSE360_DC_VS_MAC_L_DONOVANI_DN	0.440898	0.991692	0.0265585	0.383438	1.01371	17	1	Brain_Anterior_cingulate_cortex_BA24
GSE360_DC_VS_MAC_L_DONOVANI_UP	0.448323	0.991692	0.0265058	0.324326	1.00471	34	1	Brain_Anterior_cingulate_cortex_BA24
GSE360_DC_VS_MAC_L_MAJOR_DN	0.816926	0.991947	0.0169592	0.255231	0.781274	32	1	Brain_Anterior_cingulate_cortex_BA24
GSE360_DC_VS_MAC_L_MAJOR_UP	0.41472	0.991692	0.0278772	0.340642	1.02831	30	1	Brain_Anterior_cingulate_cortex_BA24
GSE360_DC_VS_MAC_M_TUBERCULOSIS_DN	0.827559	0.991947	0.0169418	0.259421	0.764086	27	1	Brain_Anterior_cingulate_cortex_BA24
GSE360_DC_VS_MAC_M_TUBERCULOSIS_UP	0.406883	0.991692	0.0282506	0.354407	1.03394	26	1	Brain_Anterior_cingulate_cortex_BA24
GSE360_DC_VS_MAC_T_GONDII_DN	0.604835	0.991692	0.0221617	-0.301266	-0.901232	27	1	Brain_Anterior_cingulate_cortex_BA24
GSE360_DC_VS_MAC_T_GONDII_UP	0.93366	0.994439	0.0151479	0.223113	0.673521	30	1	Brain_Anterior_cingulate_cortex_BA24
GSE360_DC_VS_MAC_UP	0.374847	0.991692	0.0304579	-0.345546	-1.04763	29	1	Brain_Anterior_cingulate_cortex_BA24
GSE360_HIGH_DOSE_B_MALAYI_VS_M_TUBERCULOSIS_DC_DN	0.81776	0.991947	0.0168621	0.283577	0.749701	17	1	Brain_Anterior_cingulate_cortex_BA24
GSE360_HIGH_DOSE_B_MALAYI_VS_M_TUBERCULOSIS_DC_UP	0.258996	0.991692	0.0377656	-0.411167	-1.15478	21	1	Brain_Anterior_cingulate_cortex_BA24
GSE360_HIGH_DOSE_B_MALAYI_VS_M_TUBERCULOSIS_MAC_DN	0.96544	0.996376	0.0152576	-0.20923	-0.634343	29	1	Brain_Anterior_cingulate_cortex_BA24
GSE360_HIGH_DOSE_B_MALAYI_VS_M_TUBERCULOSIS_MAC_UP	0.00365705	0.991692	0.344521	-0.603925	-1.80663	27	1	Brain_Anterior_cingulate_cortex_BA24
GSE360_HIGH_VS_LOW_DOSE_B_MALAYI_DC_DN	0.301459	0.991692	0.0345125	-0.377592	-1.10913	25	1	Brain_Anterior_cingulate_cortex_BA24
GSE360_HIGH_VS_LOW_DOSE_B_MALAYI_DC_UP	0.836605	0.991947	0.0173408	-0.254356	-0.771156	29	1	Brain_Anterior_cingulate_cortex_BA24
GSE360_HIGH_VS_LOW_DOSE_B_MALAYI_MAC_DN	0.664786	0.991692	0.0200271	0.284971	0.872309	32	1	Brain_Anterior_cingulate_cortex_BA24
GSE360_HIGH_VS_LOW_DOSE_B_MALAYI_MAC_UP	0.753576	0.991692	0.0188762	-0.280832	-0.814614	24	1	Brain_Anterior_cingulate_cortex_BA24
GSE360_LOW_DOSE_B_MALAYI_VS_M_TUBERCULOSIS_DC_DN	0.758412	0.991774	0.0181327	0.306307	0.795276	16	1	Brain_Anterior_cingulate_cortex_BA24
GSE360_LOW_DOSE_B_MALAYI_VS_M_TUBERCULOSIS_DC_UP	0.254265	0.991692	0.0381441	-0.379038	-1.14307	28	1	Brain_Anterior_cingulate_cortex_BA24
GSE360_LOW_DOSE_B_MALAYI_VS_M_TUBERCULOSIS_MAC_DN	0.678013	0.991692	0.0198109	0.327594	0.850546	16	1	Brain_Anterior_cingulate_cortex_BA24
GSE360_LOW_DOSE_B_MALAYI_VS_M_TUBERCULOSIS_MAC_UP	0.395462	0.991692	0.0292988	-0.352237	-1.03466	25	1	Brain_Anterior_cingulate_cortex_BA24
GSE360_L_DONOVANI_VS_B_MALAYI_HIGH_DOSE_DC_DN	0.99453	0.99921	0.0146938	-0.171714	-0.50439	25	1	Brain_Anterior_cingulate_cortex_BA24
GSE360_L_DONOVANI_VS_B_MALAYI_HIGH_DOSE_DC_UP	0.529256	0.991692	0.0243108	-0.315967	-0.945209	27	1	Brain_Anterior_cingulate_cortex_BA24
GSE360_L_DONOVANI_VS_B_MALAYI_HIGH_DOSE_MAC_DN	0.137781	0.991692	0.0526869	0.444053	1.28293	25	1	Brain_Anterior_cingulate_cortex_BA24
GSE360_L_DONOVANI_VS_B_MALAYI_HIGH_DOSE_MAC_UP	0.271871	0.991692	0.0359739	0.417905	1.14533	20	1	Brain_Anterior_cingulate_cortex_BA24
GSE360_L_DONOVANI_VS_B_MALAYI_LOW_DOSE_DC_DN	0.579875	0.991692	0.0222415	0.320147	0.91901	24	1	Brain_Anterior_cingulate_cortex_BA24
GSE360_L_DONOVANI_VS_B_MALAYI_LOW_DOSE_DC_UP	0.731817	0.991692	0.0193558	-0.289224	-0.82903	23	1	Brain_Anterior_cingulate_cortex_BA24
GSE360_L_DONOVANI_VS_B_MALAYI_LOW_DOSE_MAC_DN	0.307165	0.991692	0.0334493	0.387352	1.11193	24	1	Brain_Anterior_cingulate_cortex_BA24
GSE360_L_DONOVANI_VS_B_MALAYI_LOW_DOSE_MAC_UP	0.913942	0.992697	0.0155047	0.233801	0.694496	28	1	Brain_Anterior_cingulate_cortex_BA24
GSE360_L_DONOVANI_VS_L_MAJOR_DC_DN	0.311445	0.991692	0.0339251	-0.3944	-1.10769	21	1	Brain_Anterior_cingulate_cortex_BA24
GSE360_L_DONOVANI_VS_L_MAJOR_DC_UP	0.802406	0.991947	0.01742	0.275998	0.773876	22	1	Brain_Anterior_cingulate_cortex_BA24
GSE360_L_DONOVANI_VS_L_MAJOR_MAC_DN	0.561815	0.991692	0.0227313	0.308987	0.92664	29	1	Brain_Anterior_cingulate_cortex_BA24
GSE360_L_DONOVANI_VS_L_MAJOR_MAC_UP	0.767767	0.991947	0.017842	0.26529	0.807271	31	1	Brain_Anterior_cingulate_cortex_BA24
GSE360_L_DONOVANI_VS_M_TUBERCULOSIS_DC_DN	0.163901	0.991692	0.0489409	-0.436037	-1.24986	23	1	Brain_Anterior_cingulate_cortex_BA24
GSE360_L_DONOVANI_VS_M_TUBERCULOSIS_DC_UP	0.478618	0.991692	0.026194	-0.31111	-0.982344	35	1	Brain_Anterior_cingulate_cortex_BA24
GSE360_L_DONOVANI_VS_M_TUBERCULOSIS_MAC_DN	0.565551	0.991692	0.0227257	0.314752	0.927056	27	1	Brain_Anterior_cingulate_cortex_BA24
GSE360_L_DONOVANI_VS_M_TUBERCULOSIS_MAC_UP	0.442331	0.991692	0.0274655	-0.329173	-0.997987	29	1	Brain_Anterior_cingulate_cortex_BA24
GSE360_L_DONOVANI_VS_T_GONDII_DC_DN	0.669187	0.991692	0.0206761	-0.297707	-0.863561	24	1	Brain_Anterior_cingulate_cortex_BA24
GSE360_L_DONOVANI_VS_T_GONDII_DC_UP	0.732638	0.991692	0.0187311	0.295055	0.817797	21	1	Brain_Anterior_cingulate_cortex_BA24
GSE360_L_DONOVANI_VS_T_GONDII_MAC_DN	0.0455253	0.991692	0.093304	0.475722	1.45621	32	1	Brain_Anterior_cingulate_cortex_BA24
GSE360_L_DONOVANI_VS_T_GONDII_MAC_UP	0.441298	0.991692	0.0268255	0.346011	1.00945	26	1	Brain_Anterior_cingulate_cortex_BA24
GSE360_L_MAJOR_VS_B_MALAYI_HIGH_DOSE_DC_DN	0.875074	0.991947	0.0161202	0.255477	0.708101	21	1	Brain_Anterior_cingulate_cortex_BA24
GSE360_L_MAJOR_VS_B_MALAYI_HIGH_DOSE_DC_UP	0.240426	0.991692	0.0387481	0.404545	1.16878	25	1	Brain_Anterior_cingulate_cortex_BA24
GSE360_L_MAJOR_VS_B_MALAYI_HIGH_DOSE_MAC_DN	0.604765	0.991692	0.0215416	0.318484	0.904522	23	1	Brain_Anterior_cingulate_cortex_BA24
GSE360_L_MAJOR_VS_B_MALAYI_HIGH_DOSE_MAC_UP	0.195639	0.991692	0.0442843	-0.394201	-1.20637	30	1	Brain_Anterior_cingulate_cortex_BA24
GSE360_L_MAJOR_VS_B_MALAYI_LOW_DOSE_DC_DN	0.882918	0.991947	0.0165413	-0.2477	-0.718505	24	1	Brain_Anterior_cingulate_cortex_BA24
GSE360_L_MAJOR_VS_B_MALAYI_LOW_DOSE_DC_UP	0.679914	0.991692	0.0197803	0.299138	0.858704	24	1	Brain_Anterior_cingulate_cortex_BA24
GSE360_L_MAJOR_VS_B_MALAYI_LOW_DOSE_MAC_DN	0.593062	0.991692	0.0218168	0.332723	0.903886	19	1	Brain_Anterior_cingulate_cortex_BA24
GSE360_L_MAJOR_VS_B_MALAYI_LOW_DOSE_MAC_UP	0.344408	0.991692	0.0318837	-0.36592	-1.07485	25	1	Brain_Anterior_cingulate_cortex_BA24
GSE360_L_MAJOR_VS_M_TUBERCULOSIS_DC_DN	0.980809	0.997664	0.01516	-0.194425	-0.634106	41	1	Brain_Anterior_cingulate_cortex_BA24
GSE360_L_MAJOR_VS_M_TUBERCULOSIS_DC_UP	0.45918	0.991692	0.0266951	-0.327027	-0.986218	28	1	Brain_Anterior_cingulate_cortex_BA24
GSE360_L_MAJOR_VS_M_TUBERCULOSIS_MAC_DN	0.675698	0.991692	0.0205966	-0.329091	-0.848703	15	1	Brain_Anterior_cingulate_cortex_BA24
GSE360_L_MAJOR_VS_M_TUBERCULOSIS_MAC_UP	0.542607	0.991692	0.0239195	-0.31607	-0.936496	26	1	Brain_Anterior_cingulate_cortex_BA24
GSE360_L_MAJOR_VS_T_GONDII_DC_DN	0.0498763	0.991692	0.091708	-0.472406	-1.4531	31	1	Brain_Anterior_cingulate_cortex_BA24
GSE360_L_MAJOR_VS_T_GONDII_DC_UP	0.800039	0.991947	0.0174778	0.271604	0.784697	25	1	Brain_Anterior_cingulate_cortex_BA24
GSE360_L_MAJOR_VS_T_GONDII_MAC_DN	0.212791	0.991692	0.0415155	0.414085	1.19634	25	1	Brain_Anterior_cingulate_cortex_BA24
GSE360_L_MAJOR_VS_T_GONDII_MAC_UP	0.428377	0.991692	0.0271613	0.325302	1.01523	35	1	Brain_Anterior_cingulate_cortex_BA24
GSE360_T_GONDII_VS_B_MALAYI_HIGH_DOSE_DC_DN	0.815773	0.991947	0.0176604	-0.255799	-0.782819	30	1	Brain_Anterior_cingulate_cortex_BA24
GSE360_T_GONDII_VS_B_MALAYI_HIGH_DOSE_DC_UP	0.411524	0.991692	0.0287329	-0.353073	-1.02416	24	1	Brain_Anterior_cingulate_cortex_BA24
GSE360_T_GONDII_VS_B_MALAYI_HIGH_DOSE_MAC_DN	0.1852	0.991692	0.0446454	0.427763	1.22793	24	1	Brain_Anterior_cingulate_cortex_BA24
GSE360_T_GONDII_VS_B_MALAYI_HIGH_DOSE_MAC_UP	0.902514	0.992697	0.0163473	-0.232084	-0.713878	31	1	Brain_Anterior_cingulate_cortex_BA24
GSE360_T_GONDII_VS_B_MALAYI_LOW_DOSE_DC_DN	0.666258	0.991692	0.0207562	-0.286672	-0.869133	29	1	Brain_Anterior_cingulate_cortex_BA24
GSE360_T_GONDII_VS_B_MALAYI_LOW_DOSE_DC_UP	0.93723	0.995602	0.0150842	0.234465	0.642584	20	1	Brain_Anterior_cingulate_cortex_BA24
GSE360_T_GONDII_VS_B_MALAYI_LOW_DOSE_MAC_DN	0.638469	0.991692	0.0207799	0.292177	0.882009	30	1	Brain_Anterior_cingulate_cortex_BA24
GSE360_T_GONDII_VS_B_MALAYI_LOW_DOSE_MAC_UP	0.568195	0.991692	0.0223756	0.348724	0.921934	17	1	Brain_Anterior_cingulate_cortex_BA24
GSE360_T_GONDII_VS_M_TUBERCULOSIS_DC_DN	0.600163	0.991692	0.0223325	-0.296252	-0.906616	30	1	Brain_Anterior_cingulate_cortex_BA24
GSE360_T_GONDII_VS_M_TUBERCULOSIS_DC_UP	0.0609334	0.991692	0.0822474	-0.462502	-1.41539	30	1	Brain_Anterior_cingulate_cortex_BA24
GSE360_T_GONDII_VS_M_TUBERCULOSIS_MAC_DN	0.0972984	0.991692	0.0631186	0.47069	1.35116	24	1	Brain_Anterior_cingulate_cortex_BA24
GSE360_T_GONDII_VS_M_TUBERCULOSIS_MAC_UP	0.340008	0.991692	0.0322966	-0.371748	-1.07833	24	1	Brain_Anterior_cingulate_cortex_BA24
GSE36392_EOSINOPHIL_VS_MAC_IL25_TREATED_LUNG_DN	0.683599	0.991692	0.0205733	-0.263568	-0.876129	45	1	Brain_Anterior_cingulate_cortex_BA24
GSE36392_EOSINOPHIL_VS_MAC_IL25_TREATED_LUNG_UP	0.141591	0.991692	0.0518527	0.430617	1.27913	28	1	Brain_Anterior_cingulate_cortex_BA24
GSE36392_EOSINOPHIL_VS_NEUTROPHIL_IL25_TREATED_LUNG_DN	0.988893	0.998441	0.0149939	-0.185071	-0.573588	32	1	Brain_Anterior_cingulate_cortex_BA24
GSE36392_EOSINOPHIL_VS_NEUTROPHIL_IL25_TREATED_LUNG_UP	0.125881	0.991692	0.0550578	0.454227	1.3039	24	1	Brain_Anterior_cingulate_cortex_BA24
GSE36392_MAC_VS_NEUTROPHIL_IL25_TREATED_LUNG_DN	0.626044	0.991692	0.0216682	-0.292105	-0.893925	30	1	Brain_Anterior_cingulate_cortex_BA24
GSE36392_MAC_VS_NEUTROPHIL_IL25_TREATED_LUNG_UP	0.0395713	0.991692	0.10325	-0.483891	-1.48842	31	1	Brain_Anterior_cingulate_cortex_BA24
GSE36392_TYPE_2_MYELOID_VS_EOSINOPHIL_IL25_TREATED_LUNG_DN	0.646214	0.991692	0.0204299	0.289913	0.882199	31	1	Brain_Anterior_cingulate_cortex_BA24
GSE36392_TYPE_2_MYELOID_VS_EOSINOPHIL_IL25_TREATED_LUNG_UP	0.925865	0.993726	0.0160453	-0.218076	-0.715709	42	1	Brain_Anterior_cingulate_cortex_BA24
GSE36392_TYPE_2_MYELOID_VS_MAC_IL25_TREATED_LUNG_DN	0.486542	0.991692	0.0260336	-0.290838	-0.975934	47	1	Brain_Anterior_cingulate_cortex_BA24
GSE36392_TYPE_2_MYELOID_VS_MAC_IL25_TREATED_LUNG_UP	0.484663	0.991692	0.0258896	-0.373083	-0.978095	16	1	Brain_Anterior_cingulate_cortex_BA24
GSE36392_TYPE_2_MYELOID_VS_NEUTROPHIL_IL25_TREATED_LUNG_DN	0.603873	0.991692	0.0215921	0.300587	0.90145	29	1	Brain_Anterior_cingulate_cortex_BA24
GSE36392_TYPE_2_MYELOID_VS_NEUTROPHIL_IL25_TREATED_LUNG_UP	0.344593	0.991692	0.0310613	0.405731	1.08729	18	1	Brain_Anterior_cingulate_cortex_BA24
GSE36476_CTRL_VS_TSST_ACT_16H_MEMORY_CD4_TCELL_OLD_DN	0.316699	0.991692	0.0326863	0.360214	1.09612	31	1	Brain_Anterior_cingulate_cortex_BA24
GSE36476_CTRL_VS_TSST_ACT_16H_MEMORY_CD4_TCELL_OLD_UP	0.99351	0.99921	0.0147232	-0.174811	-0.497717	22	1	Brain_Anterior_cingulate_cortex_BA24
GSE36476_CTRL_VS_TSST_ACT_16H_MEMORY_CD4_TCELL_YOUNG_DN	0.553599	0.991692	0.0229667	0.310951	0.93253	29	1	Brain_Anterior_cingulate_cortex_BA24
GSE36476_CTRL_VS_TSST_ACT_16H_MEMORY_CD4_TCELL_YOUNG_UP	0.667545	0.991692	0.0205826	-0.294248	-0.864321	25	1	Brain_Anterior_cingulate_cortex_BA24
GSE36476_CTRL_VS_TSST_ACT_40H_MEMORY_CD4_TCELL_OLD_DN	0.203387	0.991692	0.0422441	0.379789	1.18527	35	1	Brain_Anterior_cingulate_cortex_BA24
GSE36476_CTRL_VS_TSST_ACT_40H_MEMORY_CD4_TCELL_OLD_UP	0.301636	0.991692	0.0346908	-0.364384	-1.10474	29	1	Brain_Anterior_cingulate_cortex_BA24
GSE36476_CTRL_VS_TSST_ACT_40H_MEMORY_CD4_TCELL_YOUNG_DN	0.128588	0.991692	0.0541624	0.392273	1.26436	41	1	Brain_Anterior_cingulate_cortex_BA24
GSE36476_CTRL_VS_TSST_ACT_40H_MEMORY_CD4_TCELL_YOUNG_UP	0.011953	0.991692	0.188069	-0.572253	-1.68093	25	1	Brain_Anterior_cingulate_cortex_BA24
GSE36476_CTRL_VS_TSST_ACT_72H_MEMORY_CD4_TCELL_OLD_DN	0.00639907	0.991692	0.252644	0.520691	1.67028	40	1	Brain_Anterior_cingulate_cortex_BA24
GSE36476_CTRL_VS_TSST_ACT_72H_MEMORY_CD4_TCELL_OLD_UP	0.111157	0.991692	0.0601784	-0.457736	-1.32776	24	1	Brain_Anterior_cingulate_cortex_BA24
GSE36476_CTRL_VS_TSST_ACT_72H_MEMORY_CD4_TCELL_YOUNG_DN	0.666861	0.991692	0.0199295	0.276474	0.881314	39	1	Brain_Anterior_cingulate_cortex_BA24
GSE36476_CTRL_VS_TSST_ACT_72H_MEMORY_CD4_TCELL_YOUNG_UP	0.163456	0.991692	0.0487424	-0.442481	-1.25982	22	1	Brain_Anterior_cingulate_cortex_BA24
GSE36476_YOUNG_VS_OLD_DONOR_MEMORY_CD4_TCELL_16H_TSST_ACT_DN	0.652362	0.991692	0.0204944	0.296314	0.872751	27	1	Brain_Anterior_cingulate_cortex_BA24
GSE36476_YOUNG_VS_OLD_DONOR_MEMORY_CD4_TCELL_16H_TSST_ACT_UP	0.133439	0.991692	0.0536013	0.446324	1.28949	25	1	Brain_Anterior_cingulate_cortex_BA24
GSE36476_YOUNG_VS_OLD_DONOR_MEMORY_CD4_TCELL_40H_TSST_ACT_DN	0.29523	0.991692	0.0352392	-0.348122	-1.09921	35	1	Brain_Anterior_cingulate_cortex_BA24
GSE36476_YOUNG_VS_OLD_DONOR_MEMORY_CD4_TCELL_40H_TSST_ACT_UP	0.478681	0.991692	0.0255019	0.341063	0.985374	25	1	Brain_Anterior_cingulate_cortex_BA24
GSE36476_YOUNG_VS_OLD_DONOR_MEMORY_CD4_TCELL_72H_TSST_ACT_DN	0.784279	0.991947	0.0175944	0.260188	0.801144	33	1	Brain_Anterior_cingulate_cortex_BA24
GSE36476_YOUNG_VS_OLD_DONOR_MEMORY_CD4_TCELL_72H_TSST_ACT_UP	0.266446	0.991692	0.0375296	-0.3507	-1.12484	38	1	Brain_Anterior_cingulate_cortex_BA24
GSE36476_YOUNG_VS_OLD_DONOR_MEMORY_CD4_TCELL_DN	0.378835	0.991692	0.0293082	0.344048	1.04693	31	1	Brain_Anterior_cingulate_cortex_BA24
GSE36476_YOUNG_VS_OLD_DONOR_MEMORY_CD4_TCELL_UP	0.52469	0.991692	0.0239256	0.346575	0.960595	21	1	Brain_Anterior_cingulate_cortex_BA24
GSE36527_CD62L_HIGH_CD69_NEG_VS_CD62L_LOW_CD69_POS_TREG_KLRG1_NEG_DN	0.0958797	0.991692	0.0635235	0.477897	1.35727	23	1	Brain_Anterior_cingulate_cortex_BA24
GSE36527_CD62L_HIGH_CD69_NEG_VS_CD62L_LOW_CD69_POS_TREG_KLRG1_NEG_UP	0.0655642	0.991692	0.0773125	0.45726	1.3997	32	1	Brain_Anterior_cingulate_cortex_BA24
GSE36527_CD62L_HIGH_VS_CD62L_LOW_TREG_CD69_NEG_KLRG1_NEG_DN	0.888169	0.991947	0.0163307	-0.243837	-0.716244	25	1	Brain_Anterior_cingulate_cortex_BA24
GSE36527_CD62L_HIGH_VS_CD62L_LOW_TREG_CD69_NEG_KLRG1_NEG_UP	0.689846	0.991692	0.0202699	-0.276245	-0.861589	33	1	Brain_Anterior_cingulate_cortex_BA24
GSE36527_CD69_NEG_VS_POS_TREG_CD62L_LOS_KLRG1_NEG_DN	0.500978	0.991692	0.0245917	0.322607	0.967484	29	1	Brain_Anterior_cingulate_cortex_BA24
GSE36527_CD69_NEG_VS_POS_TREG_CD62L_LOS_KLRG1_NEG_UP	0.262912	0.991692	0.0365423	0.426152	1.1577	19	1	Brain_Anterior_cingulate_cortex_BA24
GSE36826_NORMAL_VS_STAPH_AUREUS_INF_IL1R_KO_SKIN_DN	0.202245	0.991692	0.0426557	0.406528	1.20758	28	1	Brain_Anterior_cingulate_cortex_BA24
GSE36826_NORMAL_VS_STAPH_AUREUS_INF_IL1R_KO_SKIN_UP	0.880481	0.991947	0.0165548	-0.235698	-0.741118	34	1	Brain_Anterior_cingulate_cortex_BA24
GSE36826_NORMAL_VS_STAPH_AUREUS_INF_SKIN_DN	0.619117	0.991692	0.0221141	-0.273539	-0.909273	45	1	Brain_Anterior_cingulate_cortex_BA24
GSE36826_NORMAL_VS_STAPH_AUREUS_INF_SKIN_UP	0.731084	0.991692	0.0193431	-0.27446	-0.832107	29	1	Brain_Anterior_cingulate_cortex_BA24
GSE36826_WT_VS_IL1R_KO_SKIN_DN	0.339115	0.991692	0.0314389	0.403454	1.09604	19	1	Brain_Anterior_cingulate_cortex_BA24
GSE36826_WT_VS_IL1R_KO_SKIN_STAPH_AUREUS_INF_DN	0.140803	0.991692	0.0520088	0.430966	1.28017	28	1	Brain_Anterior_cingulate_cortex_BA24
GSE36826_WT_VS_IL1R_KO_SKIN_STAPH_AUREUS_INF_UP	0.477432	0.991692	0.0253022	0.320871	0.982202	32	1	Brain_Anterior_cingulate_cortex_BA24
GSE36826_WT_VS_IL1R_KO_SKIN_UP	0.461659	0.991692	0.0259614	0.330978	0.992591	29	1	Brain_Anterior_cingulate_cortex_BA24
GSE36888_STAT5_AB_KNOCKIN_VS_WT_TCELL_IL2_TREATED_17H_DN	0.58269	0.991692	0.0227535	-0.305846	-0.914934	27	1	Brain_Anterior_cingulate_cortex_BA24
GSE36888_STAT5_AB_KNOCKIN_VS_WT_TCELL_IL2_TREATED_17H_UP	0.07023	0.991692	0.0770757	-0.429934	-1.36944	37	1	Brain_Anterior_cingulate_cortex_BA24
GSE36888_STAT5_AB_KNOCKIN_VS_WT_TCELL_IL2_TREATED_2H_DN	0.932689	0.994299	0.0152454	0.230396	0.665643	25	1	Brain_Anterior_cingulate_cortex_BA24
GSE36888_STAT5_AB_KNOCKIN_VS_WT_TCELL_IL2_TREATED_2H_UP	0.663746	0.991692	0.0207609	-0.285626	-0.874098	30	1	Brain_Anterior_cingulate_cortex_BA24
GSE36888_STAT5_AB_KNOCKIN_VS_WT_TCELL_IL2_TREATED_6H_DN	0.641359	0.991692	0.0205454	0.290893	0.88518	31	1	Brain_Anterior_cingulate_cortex_BA24
GSE36888_STAT5_AB_KNOCKIN_VS_WT_TCELL_IL2_TREATED_6H_UP	0.59606	0.991692	0.0223864	-0.301281	-0.908577	28	1	Brain_Anterior_cingulate_cortex_BA24
GSE36888_UNTREATED_VS_IL2_TREATED_STAT5_AB_KNOCKIN_TCELL_17H_DN	0.964278	0.996376	0.0153313	-0.220219	-0.600583	19	1	Brain_Anterior_cingulate_cortex_BA24
GSE36888_UNTREATED_VS_IL2_TREATED_STAT5_AB_KNOCKIN_TCELL_17H_UP	0.87561	0.991947	0.0160032	0.252273	0.716478	23	1	Brain_Anterior_cingulate_cortex_BA24
GSE36888_UNTREATED_VS_IL2_TREATED_STAT5_AB_KNOCKIN_TCELL_2H_DN	0.863431	0.991947	0.0169627	-0.242073	-0.750256	32	1	Brain_Anterior_cingulate_cortex_BA24
GSE36888_UNTREATED_VS_IL2_TREATED_STAT5_AB_KNOCKIN_TCELL_2H_UP	0.00313849	0.991692	0.366097	0.65608	1.79808	20	1	Brain_Anterior_cingulate_cortex_BA24
GSE36888_UNTREATED_VS_IL2_TREATED_STAT5_AB_KNOCKIN_TCELL_6H_DN	0.0848544	0.991692	0.0675291	0.446539	1.35881	31	1	Brain_Anterior_cingulate_cortex_BA24
GSE36888_UNTREATED_VS_IL2_TREATED_STAT5_AB_KNOCKIN_TCELL_6H_UP	0.442443	0.991692	0.0267028	0.35113	1.00795	24	1	Brain_Anterior_cingulate_cortex_BA24
GSE36888_UNTREATED_VS_IL2_TREATED_TCELL_17H_DN	0.696401	0.991692	0.0194064	0.32351	0.839942	16	1	Brain_Anterior_cingulate_cortex_BA24
GSE36888_UNTREATED_VS_IL2_TREATED_TCELL_17H_UP	0.916275	0.992697	0.0153713	0.230492	0.691238	29	1	Brain_Anterior_cingulate_cortex_BA24
GSE36888_UNTREATED_VS_IL2_TREATED_TCELL_2H_DN	0.559918	0.991692	0.0234987	-0.3061	-0.928036	29	1	Brain_Anterior_cingulate_cortex_BA24
GSE36888_UNTREATED_VS_IL2_TREATED_TCELL_2H_UP	0.0878887	0.991692	0.0661161	0.425671	1.33613	36	1	Brain_Anterior_cingulate_cortex_BA24
GSE36888_UNTREATED_VS_IL2_TREATED_TCELL_6H_DN	0.955447	0.996376	0.0146879	0.21577	0.660482	32	1	Brain_Anterior_cingulate_cortex_BA24
GSE36888_UNTREATED_VS_IL2_TREATED_TCELL_6H_UP	0.297408	0.991692	0.0340038	0.416072	1.13032	19	1	Brain_Anterior_cingulate_cortex_BA24
GSE36891_POLYIC_TLR3_VS_PAM_TLR2_STIM_PERITONEAL_MACROPHAGE_DN	0.441889	0.991692	0.0277109	-0.31468	-1.00233	37	1	Brain_Anterior_cingulate_cortex_BA24
GSE36891_UNSTIM_VS_PAM_TLR2_STIM_PERITONEAL_MACROPHAGE_DN	0.0369768	0.991692	0.106111	-0.505197	-1.51129	27	1	Brain_Anterior_cingulate_cortex_BA24
GSE36891_UNSTIM_VS_PAM_TLR2_STIM_PERITONEAL_MACROPHAGE_UP	0.906573	0.992697	0.0154829	0.231798	0.713727	33	1	Brain_Anterior_cingulate_cortex_BA24
GSE36891_UNSTIM_VS_POLYIC_TLR3_STIM_PERITONEAL_MACROPHAGE_DN	0.255624	0.991692	0.038179	-0.378552	-1.14769	29	1	Brain_Anterior_cingulate_cortex_BA24
GSE3691_CONVENTIONAL_VS_PLASMACYTOID_DC_SPLEEN_DN	0.765411	0.991947	0.0178159	0.260923	0.824075	37	1	Brain_Anterior_cingulate_cortex_BA24
GSE3691_CONVENTIONAL_VS_PLASMACYTOID_DC_SPLEEN_UP	0.638626	0.991692	0.0215014	-0.286476	-0.887873	32	1	Brain_Anterior_cingulate_cortex_BA24
GSE3691_IFN_PRODUCING_KILLER_DC_VS_CONVENTIONAL_DC_SPLEEN_DN	0.931154	0.994299	0.0156804	-0.226955	-0.684432	28	1	Brain_Anterior_cingulate_cortex_BA24
GSE3691_IFN_PRODUCING_KILLER_DC_VS_CONVENTIONAL_DC_SPLEEN_UP	0.670033	0.991692	0.0207893	-0.282985	-0.870447	31	1	Brain_Anterior_cingulate_cortex_BA24
GSE3691_IFN_PRODUCING_KILLER_DC_VS_PLASMACYTOID_DC_SPLEEN_DN	0.26791	0.991692	0.0362939	0.37893	1.1439	30	1	Brain_Anterior_cingulate_cortex_BA24
GSE3691_IFN_PRODUCING_KILLER_DC_VS_PLASMACYTOID_DC_SPLEEN_UP	0.637747	0.991692	0.0215165	-0.283349	-0.894687	35	1	Brain_Anterior_cingulate_cortex_BA24
GSE369_IFNG_KO_VS_WT_LIVER_DN	0.0645411	0.991692	0.0776715	0.437443	1.38158	37	1	Brain_Anterior_cingulate_cortex_BA24
GSE369_IFNG_KO_VS_WT_LIVER_UP	0.00569185	0.991692	0.269842	0.571658	1.72569	30	1	Brain_Anterior_cingulate_cortex_BA24
GSE369_PRE_VS_POST_IL6_INJECTION_IFNG_KO_LIVER_DN	0.776298	0.991947	0.0175907	0.253176	0.824508	43	1	Brain_Anterior_cingulate_cortex_BA24
GSE369_PRE_VS_POST_IL6_INJECTION_IFNG_KO_LIVER_UP	0.698252	0.991692	0.019255	0.280782	0.854414	31	1	Brain_Anterior_cingulate_cortex_BA24
GSE369_PRE_VS_POST_IL6_INJECTION_IFNG_WT_LIVER_DN	0.583007	0.991692	0.0221564	0.319619	0.917494	24	1	Brain_Anterior_cingulate_cortex_BA24
GSE369_PRE_VS_POST_IL6_INJECTION_IFNG_WT_LIVER_UP	0.92468	0.993622	0.0153159	0.231665	0.675859	26	1	Brain_Anterior_cingulate_cortex_BA24
GSE369_PRE_VS_POST_IL6_INJECTION_SOCS3_KO_LIVER_DN	0.638498	0.991692	0.0207279	0.294202	0.8823	29	1	Brain_Anterior_cingulate_cortex_BA24
GSE369_PRE_VS_POST_IL6_INJECTION_SOCS3_KO_LIVER_UP	0.672866	0.991692	0.0199384	0.300746	0.863317	24	1	Brain_Anterior_cingulate_cortex_BA24
GSE369_SOCS3_KO_VS_IFNG_KO_LIVER_DN	0.628672	0.991692	0.0218374	-0.280439	-0.899481	38	1	Brain_Anterior_cingulate_cortex_BA24
GSE369_SOCS3_KO_VS_IFNG_KO_LIVER_UP	0.73803	0.991692	0.0184616	0.26764	0.83527	35	1	Brain_Anterior_cingulate_cortex_BA24
GSE369_SOCS3_KO_VS_WT_LIVER_DN	0.715042	0.991692	0.0190477	0.272938	0.845516	34	1	Brain_Anterior_cingulate_cortex_BA24
GSE369_SOCS3_KO_VS_WT_LIVER_POST_IL6_INJECTION_DN	0.457898	0.991692	0.026895	-0.345988	-0.99174	23	1	Brain_Anterior_cingulate_cortex_BA24
GSE369_SOCS3_KO_VS_WT_LIVER_POST_IL6_INJECTION_UP	0.839921	0.991947	0.016711	0.257634	0.751619	26	1	Brain_Anterior_cingulate_cortex_BA24
GSE369_SOCS3_KO_VS_WT_LIVER_UP	0.391701	0.991692	0.0286794	0.322688	1.03512	40	1	Brain_Anterior_cingulate_cortex_BA24
GSE3720_LPS_VS_PMA_STIM_VD1_GAMMADELTA_TCELL_DN	0.427478	0.991692	0.0273446	0.337513	1.01887	30	1	Brain_Anterior_cingulate_cortex_BA24
GSE3720_LPS_VS_PMA_STIM_VD1_GAMMADELTA_TCELL_UP	0.612249	0.991692	0.0219411	-0.314289	-0.894833	22	1	Brain_Anterior_cingulate_cortex_BA24
GSE3720_LPS_VS_PMA_STIM_VD2_GAMMADELTA_TCELL_DN	0.42178	0.991692	0.0281904	-0.338105	-1.01143	27	1	Brain_Anterior_cingulate_cortex_BA24
GSE3720_LPS_VS_PMA_STIM_VD2_GAMMADELTA_TCELL_UP	0.581323	0.991692	0.0230234	-0.339632	-0.913906	18	1	Brain_Anterior_cingulate_cortex_BA24
GSE3720_UNSTIM_VS_LPS_STIM_VD1_GAMMADELTA_TCELL_DN	0.842585	0.991947	0.0170992	-0.257325	-0.755864	25	1	Brain_Anterior_cingulate_cortex_BA24
GSE3720_UNSTIM_VS_LPS_STIM_VD1_GAMMADELTA_TCELL_UP	0.986698	0.998441	0.0143023	0.183118	0.549165	29	1	Brain_Anterior_cingulate_cortex_BA24
GSE3720_UNSTIM_VS_LPS_STIM_VD2_GAMMADELTA_TCELL_DN	0.548532	0.991692	0.0237857	-0.337635	-0.936832	20	1	Brain_Anterior_cingulate_cortex_BA24
GSE3720_UNSTIM_VS_LPS_STIM_VD2_GAMMADELTA_TCELL_UP	0.660689	0.991692	0.020832	-0.28616	-0.875732	30	1	Brain_Anterior_cingulate_cortex_BA24
GSE3720_UNSTIM_VS_PMA_STIM_VD1_GAMMADELTA_TCELL_DN	0.715844	0.991692	0.0197541	-0.323353	-0.816334	14	1	Brain_Anterior_cingulate_cortex_BA24
GSE3720_UNSTIM_VS_PMA_STIM_VD1_GAMMADELTA_TCELL_UP	0.689578	0.991692	0.0201884	-0.274212	-0.86222	34	1	Brain_Anterior_cingulate_cortex_BA24
GSE3720_UNSTIM_VS_PMA_STIM_VD2_GAMMADELTA_TCELL_DN	0.922558	0.992852	0.0159033	-0.233596	-0.677596	24	1	Brain_Anterior_cingulate_cortex_BA24
GSE3720_UNSTIM_VS_PMA_STIM_VD2_GAMMADELTA_TCELL_UP	0.465964	0.991692	0.026401	-0.335837	-0.986484	25	1	Brain_Anterior_cingulate_cortex_BA24
GSE3720_VD1_VS_VD2_GAMMADELTA_TCELL_DN	0.0452934	0.991692	0.0941329	0.495858	1.47293	28	1	Brain_Anterior_cingulate_cortex_BA24
GSE3720_VD1_VS_VD2_GAMMADELTA_TCELL_UP	0.883808	0.991947	0.0159419	0.240112	0.724839	30	1	Brain_Anterior_cingulate_cortex_BA24
GSE3720_VD1_VS_VD2_GAMMADELTA_TCELL_WITH_LPS_STIM_DN	0.89487	0.992098	0.0156709	0.235583	0.725381	33	1	Brain_Anterior_cingulate_cortex_BA24
GSE3720_VD1_VS_VD2_GAMMADELTA_TCELL_WITH_LPS_STIM_UP	0.810899	0.991947	0.0178271	-0.270818	-0.776273	23	1	Brain_Anterior_cingulate_cortex_BA24
GSE3720_VD1_VS_VD2_GAMMADELTA_TCELL_WITH_PMA_STIM_DN	0.894199	0.992098	0.0158009	0.242792	0.708322	26	1	Brain_Anterior_cingulate_cortex_BA24
GSE3720_VD1_VS_VD2_GAMMADELTA_TCELL_WITH_PMA_STIM_UP	0.379601	0.991692	0.0294206	0.366985	1.05346	24	1	Brain_Anterior_cingulate_cortex_BA24
GSE37301_CD4_TCELL_VS_GRANULOCYTE_MONOCYTE_PROGENITOR_DN	0.360413	0.991692	0.0310188	-0.360732	-1.05961	25	1	Brain_Anterior_cingulate_cortex_BA24
GSE37301_CD4_TCELL_VS_GRANULOCYTE_MONOCYTE_PROGENITOR_UP	0.979471	0.997307	0.0145388	0.198012	0.572082	25	1	Brain_Anterior_cingulate_cortex_BA24
GSE37301_CD4_TCELL_VS_RAG2_KO_NK_CELL_DN	0.452352	0.991692	0.0270745	-0.327694	-0.993505	29	1	Brain_Anterior_cingulate_cortex_BA24
GSE37301_CD4_TCELL_VS_RAG2_KO_NK_CELL_UP	0.581908	0.991692	0.0222575	0.314316	0.916986	26	1	Brain_Anterior_cingulate_cortex_BA24
GSE37301_COMMON_LYMPHOID_PROGENITOR_VS_CD4_TCELL_DN	0.268792	0.991692	0.0358988	0.35566	1.12328	37	1	Brain_Anterior_cingulate_cortex_BA24
GSE37301_COMMON_LYMPHOID_PROGENITOR_VS_CD4_TCELL_UP	0.478341	0.991692	0.026099	-0.337092	-0.977808	24	1	Brain_Anterior_cingulate_cortex_BA24
GSE37301_COMMON_LYMPHOID_PROGENITOR_VS_GRAN_MONO_PROGENITOR_DN	0.264008	0.991692	0.0374795	-0.375456	-1.13831	29	1	Brain_Anterior_cingulate_cortex_BA24
GSE37301_COMMON_LYMPHOID_PROGENITOR_VS_GRAN_MONO_PROGENITOR_UP	0.146654	0.991692	0.0508678	0.432979	1.27528	27	1	Brain_Anterior_cingulate_cortex_BA24
GSE37301_COMMON_LYMPHOID_PROGENITOR_VS_PRO_BCELL_DN	0.999586	0.999883	0.014922	-0.138836	-0.445304	38	1	Brain_Anterior_cingulate_cortex_BA24
GSE37301_COMMON_LYMPHOID_PROGENITOR_VS_PRO_BCELL_UP	0.550283	0.991692	0.0230348	0.331428	0.941285	23	1	Brain_Anterior_cingulate_cortex_BA24
GSE37301_COMMON_LYMPHOID_PROGENITOR_VS_RAG2_KO_NK_CELL_DN	0.301782	0.991692	0.0347184	-0.387821	-1.11165	23	1	Brain_Anterior_cingulate_cortex_BA24
GSE37301_COMMON_LYMPHOID_PROGENITOR_VS_RAG2_KO_NK_CELL_UP	0.125794	0.991692	0.0564313	-0.45692	-1.30971	23	1	Brain_Anterior_cingulate_cortex_BA24
GSE37301_GRANULOCYTE_MONOCYTE_PROGENITOR_VS_RAG2_KO_NK_CELL_DN	0.382729	0.991692	0.0302159	-0.338643	-1.04165	31	1	Brain_Anterior_cingulate_cortex_BA24
GSE37301_GRANULOCYTE_MONOCYTE_PROGENITOR_VS_RAG2_KO_NK_CELL_UP	0.79019	0.991947	0.018298	-0.25889	-0.796331	31	1	Brain_Anterior_cingulate_cortex_BA24
GSE37301_HEMATOPOIETIC_STEM_CELL_VS_CD4_TCELL_DN	0.294479	0.991692	0.035182	-0.366548	-1.1113	29	1	Brain_Anterior_cingulate_cortex_BA24
GSE37301_HEMATOPOIETIC_STEM_CELL_VS_CD4_TCELL_UP	0.404865	0.991692	0.0282937	0.380087	1.04168	20	1	Brain_Anterior_cingulate_cortex_BA24
GSE37301_HEMATOPOIETIC_STEM_CELL_VS_COMMON_LYMPHOID_PROGENITOR_DN	0.67414	0.991692	0.0199782	0.294786	0.860006	26	1	Brain_Anterior_cingulate_cortex_BA24
GSE37301_HEMATOPOIETIC_STEM_CELL_VS_COMMON_LYMPHOID_PROGENITOR_UP	0.0725284	0.991692	0.0749258	-0.480858	-1.41247	25	1	Brain_Anterior_cingulate_cortex_BA24
GSE37301_HEMATOPOIETIC_STEM_CELL_VS_GRAN_MONO_PROGENITOR_DN	0.273048	0.991692	0.0358838	0.417579	1.14443	20	1	Brain_Anterior_cingulate_cortex_BA24
GSE37301_HEMATOPOIETIC_STEM_CELL_VS_GRAN_MONO_PROGENITOR_UP	0.267057	0.991692	0.0362171	0.45521	1.16165	15	1	Brain_Anterior_cingulate_cortex_BA24
GSE37301_HEMATOPOIETIC_STEM_CELL_VS_LYMPHOID_PRIMED_MPP_DN	0.833468	0.991947	0.0172586	-0.259453	-0.762114	25	1	Brain_Anterior_cingulate_cortex_BA24
GSE37301_HEMATOPOIETIC_STEM_CELL_VS_LYMPHOID_PRIMED_MPP_UP	0.490746	0.991692	0.0255855	-0.326186	-0.96647	26	1	Brain_Anterior_cingulate_cortex_BA24
GSE37301_HEMATOPOIETIC_STEM_CELL_VS_MULTIPOTENT_PROGENITOR_DN	0.688835	0.991692	0.0201614	-0.287566	-0.852042	26	1	Brain_Anterior_cingulate_cortex_BA24
GSE37301_HEMATOPOIETIC_STEM_CELL_VS_MULTIPOTENT_PROGENITOR_UP	0.847364	0.991947	0.0171415	-0.259423	-0.75251	24	1	Brain_Anterior_cingulate_cortex_BA24
GSE37301_HEMATOPOIETIC_STEM_CELL_VS_PRO_BCELL_DN	0.412586	0.991692	0.0280033	0.352796	1.02925	26	1	Brain_Anterior_cingulate_cortex_BA24
GSE37301_HEMATOPOIETIC_STEM_CELL_VS_PRO_BCELL_UP	0.431154	0.991692	0.0277938	-0.333546	-1.00588	28	1	Brain_Anterior_cingulate_cortex_BA24
GSE37301_HEMATOPOIETIC_STEM_CELL_VS_RAG2_KO_NK_CELL_DN	0.766831	0.991947	0.0186831	-0.302897	-0.78115	15	1	Brain_Anterior_cingulate_cortex_BA24
GSE37301_HEMATOPOIETIC_STEM_CELL_VS_RAG2_KO_NK_CELL_UP	0.618637	0.991692	0.0212283	0.312079	0.895851	24	1	Brain_Anterior_cingulate_cortex_BA24
GSE37301_LYMPHOID_PRIMED_MPP_VS_CD4_TCELL_DN	0.157677	0.991692	0.0489077	0.427474	1.25906	27	1	Brain_Anterior_cingulate_cortex_BA24
GSE37301_LYMPHOID_PRIMED_MPP_VS_CD4_TCELL_UP	0.0357581	0.991692	0.108256	-0.526966	-1.52858	24	1	Brain_Anterior_cingulate_cortex_BA24
GSE37301_LYMPHOID_PRIMED_MPP_VS_COMMON_LYMPHOID_PROGENITOR_DN	0.577188	0.991692	0.0223864	0.31523	0.919651	26	1	Brain_Anterior_cingulate_cortex_BA24
GSE37301_LYMPHOID_PRIMED_MPP_VS_COMMON_LYMPHOID_PROGENITOR_UP	0.953329	0.996376	0.0147734	0.221492	0.629057	23	1	Brain_Anterior_cingulate_cortex_BA24
GSE37301_LYMPHOID_PRIMED_MPP_VS_GRAN_MONO_PROGENITOR_DN	0.692879	0.991692	0.0194829	0.283163	0.849195	29	1	Brain_Anterior_cingulate_cortex_BA24
GSE37301_LYMPHOID_PRIMED_MPP_VS_GRAN_MONO_PROGENITOR_UP	0.845805	0.991947	0.0166293	0.254046	0.754634	28	1	Brain_Anterior_cingulate_cortex_BA24
GSE37301_LYMPHOID_PRIMED_MPP_VS_PRO_BCELL_DN	0.381354	0.991692	0.029383	0.34854	1.05215	30	1	Brain_Anterior_cingulate_cortex_BA24
GSE37301_LYMPHOID_PRIMED_MPP_VS_PRO_BCELL_UP	0.46537	0.991692	0.0257331	0.323702	0.990865	32	1	Brain_Anterior_cingulate_cortex_BA24
GSE37301_LYMPHOID_PRIMED_MPP_VS_RAG2_KO_NK_CELL_DN	0.738452	0.991692	0.0192508	-0.298795	-0.814877	19	1	Brain_Anterior_cingulate_cortex_BA24
GSE37301_LYMPHOID_PRIMED_MPP_VS_RAG2_KO_NK_CELL_UP	0.524616	0.991692	0.023944	0.320701	0.952629	28	1	Brain_Anterior_cingulate_cortex_BA24
GSE37301_MULTIPOTENT_PROGENITOR_VS_CD4_TCELL_DN	0.621677	0.991692	0.0218322	-0.294817	-0.893826	29	1	Brain_Anterior_cingulate_cortex_BA24
GSE37301_MULTIPOTENT_PROGENITOR_VS_CD4_TCELL_UP	0.557497	0.991692	0.0234633	-0.310818	-0.929806	27	1	Brain_Anterior_cingulate_cortex_BA24
GSE37301_MULTIPOTENT_PROGENITOR_VS_COMMON_LYMPHOID_PROGENITOR_DN	0.730346	0.991692	0.0185048	0.268434	0.842584	36	1	Brain_Anterior_cingulate_cortex_BA24
GSE37301_MULTIPOTENT_PROGENITOR_VS_COMMON_LYMPHOID_PROGENITOR_UP	0.0485397	0.991692	0.0928975	-0.468364	-1.4516	32	1	Brain_Anterior_cingulate_cortex_BA24
GSE37301_MULTIPOTENT_PROGENITOR_VS_GRAN_MONO_PROGENITOR_DN	0.436899	0.991692	0.026965	0.335283	1.01213	30	1	Brain_Anterior_cingulate_cortex_BA24
GSE37301_MULTIPOTENT_PROGENITOR_VS_GRAN_MONO_PROGENITOR_UP	0.913078	0.992697	0.0154985	0.236438	0.689784	26	1	Brain_Anterior_cingulate_cortex_BA24
GSE37301_MULTIPOTENT_PROGENITOR_VS_LYMPHOID_PRIMED_MPP_DN	0.694631	0.991692	0.0195812	0.294176	0.849913	25	1	Brain_Anterior_cingulate_cortex_BA24
GSE37301_MULTIPOTENT_PROGENITOR_VS_LYMPHOID_PRIMED_MPP_UP	0.887751	0.991947	0.0159258	0.242103	0.719158	28	1	Brain_Anterior_cingulate_cortex_BA24
GSE37301_MULTIPOTENT_PROGENITOR_VS_PRO_BCELL_DN	0.257188	0.991692	0.0372315	0.387077	1.1498	28	1	Brain_Anterior_cingulate_cortex_BA24
GSE37301_MULTIPOTENT_PROGENITOR_VS_PRO_BCELL_UP	0.280548	0.991692	0.0361712	-0.389115	-1.12871	24	1	Brain_Anterior_cingulate_cortex_BA24
GSE37301_MULTIPOTENT_PROGENITOR_VS_RAG2_KO_NK_CELL_DN	0.959236	0.996376	0.0148059	0.212203	0.63034	28	1	Brain_Anterior_cingulate_cortex_BA24
GSE37301_MULTIPOTENT_PROGENITOR_VS_RAG2_KO_NK_CELL_UP	0.730501	0.991692	0.0194107	-0.313348	-0.808101	15	1	Brain_Anterior_cingulate_cortex_BA24
GSE37301_PRO_BCELL_VS_CD4_TCELL_DN	0.679654	0.991692	0.0205733	-0.31473	-0.846897	18	1	Brain_Anterior_cingulate_cortex_BA24
GSE37301_PRO_BCELL_VS_CD4_TCELL_UP	0.808465	0.991947	0.0172835	0.264481	0.77899	27	1	Brain_Anterior_cingulate_cortex_BA24
GSE37301_PRO_BCELL_VS_GRANULOCYTE_MONOCYTE_PROGENITOR_DN	0.881649	0.991947	0.0159773	0.240581	0.726253	30	1	Brain_Anterior_cingulate_cortex_BA24
GSE37301_PRO_BCELL_VS_GRANULOCYTE_MONOCYTE_PROGENITOR_UP	0.427651	0.991692	0.0272486	0.358776	1.01895	23	1	Brain_Anterior_cingulate_cortex_BA24
GSE37301_PRO_BCELL_VS_RAG2_KO_NK_CELL_DN	0.251426	0.991692	0.0376978	0.418995	1.16132	21	1	Brain_Anterior_cingulate_cortex_BA24
GSE37301_PRO_BCELL_VS_RAG2_KO_NK_CELL_UP	0.291329	0.991692	0.0352105	-0.381052	-1.1193	25	1	Brain_Anterior_cingulate_cortex_BA24
GSE37301_RAG2_KO_VS_RAG2_AND_ETS1_KO_NK_CELL_DN	0.948063	0.996299	0.0156331	-0.216037	-0.664518	31	1	Brain_Anterior_cingulate_cortex_BA24
GSE37301_RAG2_KO_VS_RAG2_AND_ETS1_KO_NK_CELL_UP	0.419463	0.991692	0.0277772	0.355126	1.02601	25	1	Brain_Anterior_cingulate_cortex_BA24
GSE37319_WT_VS_RC3H1_KO_CD44LOW_CD8_TCELL_DN	0.739193	0.991692	0.0192049	-0.287229	-0.823314	23	1	Brain_Anterior_cingulate_cortex_BA24
GSE37319_WT_VS_RC3H1_KO_CD44LOW_CD8_TCELL_UP	0.230691	0.991692	0.0404505	-0.405443	-1.17607	24	1	Brain_Anterior_cingulate_cortex_BA24
GSE37336_LY6C_POS_VS_NEG_NAIVE_CD4_TCELL_DN	0.79143	0.991947	0.0180565	-0.264297	-0.797044	28	1	Brain_Anterior_cingulate_cortex_BA24
GSE37336_LY6C_POS_VS_NEG_NAIVE_CD4_TCELL_UP	0.415689	0.991692	0.0277772	0.34234	1.02666	29	1	Brain_Anterior_cingulate_cortex_BA24
GSE37416_0H_VS_12H_F_TULARENSIS_LVS_NEUTROPHIL_DN	0.0194894	0.991692	0.14391	0.597644	1.62358	19	1	Brain_Anterior_cingulate_cortex_BA24
GSE37416_0H_VS_12H_F_TULARENSIS_LVS_NEUTROPHIL_UP	0.692638	0.991692	0.0201614	-0.281708	-0.854083	29	1	Brain_Anterior_cingulate_cortex_BA24
GSE37416_0H_VS_24H_F_TULARENSIS_LVS_NEUTROPHIL_DN	0.806395	0.991947	0.0172693	0.27852	0.763323	20	1	Brain_Anterior_cingulate_cortex_BA24
GSE37416_0H_VS_24H_F_TULARENSIS_LVS_NEUTROPHIL_UP	0.966523	0.996376	0.0146117	0.211144	0.606107	24	1	Brain_Anterior_cingulate_cortex_BA24
GSE37416_0H_VS_3H_F_TULARENSIS_LVS_NEUTROPHIL_DN	0.243227	0.991692	0.0393579	-0.461401	-1.18992	15	1	Brain_Anterior_cingulate_cortex_BA24
GSE37416_0H_VS_3H_F_TULARENSIS_LVS_NEUTROPHIL_UP	0.70184	0.991692	0.0193011	0.294854	0.846405	24	1	Brain_Anterior_cingulate_cortex_BA24
GSE37416_0H_VS_48H_F_TULARENSIS_LVS_NEUTROPHIL_DN	0.400787	0.991692	0.0285378	0.352635	1.03863	27	1	Brain_Anterior_cingulate_cortex_BA24
GSE37416_0H_VS_48H_F_TULARENSIS_LVS_NEUTROPHIL_UP	0.258263	0.991692	0.0380399	-0.424038	-1.15644	19	1	Brain_Anterior_cingulate_cortex_BA24
GSE37416_0H_VS_6H_F_TULARENSIS_LVS_NEUTROPHIL_DN	0.403131	0.991692	0.0290128	-0.366613	-1.02965	21	1	Brain_Anterior_cingulate_cortex_BA24
GSE37416_0H_VS_6H_F_TULARENSIS_LVS_NEUTROPHIL_UP	0.280543	0.991692	0.0353832	0.410061	1.13656	21	1	Brain_Anterior_cingulate_cortex_BA24
GSE37416_12H_VS_24H_F_TULARENSIS_LVS_NEUTROPHIL_DN	0.485905	0.991692	0.0257049	-0.342103	-0.974023	22	1	Brain_Anterior_cingulate_cortex_BA24
GSE37416_12H_VS_24H_F_TULARENSIS_LVS_NEUTROPHIL_UP	0.377835	0.991692	0.0296389	0.377132	1.05745	22	1	Brain_Anterior_cingulate_cortex_BA24
GSE37416_12H_VS_48H_F_TULARENSIS_LVS_NEUTROPHIL_DN	0.0473961	0.991692	0.0915141	0.468301	1.44194	33	1	Brain_Anterior_cingulate_cortex_BA24
GSE37416_12H_VS_48H_F_TULARENSIS_LVS_NEUTROPHIL_UP	0.205979	0.991692	0.0418868	0.455408	1.22042	18	1	Brain_Anterior_cingulate_cortex_BA24
GSE37416_CTRL_VS_0H_F_TULARENSIS_LVS_NEUTROPHIL_DN	0.893609	0.992098	0.0158105	0.242975	0.708853	26	1	Brain_Anterior_cingulate_cortex_BA24
GSE37416_CTRL_VS_0H_F_TULARENSIS_LVS_NEUTROPHIL_UP	0.231595	0.991692	0.0393391	0.414327	1.17673	23	1	Brain_Anterior_cingulate_cortex_BA24
GSE37416_CTRL_VS_12H_F_TULARENSIS_LVS_NEUTROPHIL_DN	0.220634	0.991692	0.0404909	0.41547	1.19264	24	1	Brain_Anterior_cingulate_cortex_BA24
GSE37416_CTRL_VS_12H_F_TULARENSIS_LVS_NEUTROPHIL_UP	0.276303	0.991692	0.0356904	0.389997	1.13778	26	1	Brain_Anterior_cingulate_cortex_BA24
GSE37416_CTRL_VS_24H_F_TULARENSIS_LVS_NEUTROPHIL_DN	0.0943953	0.991692	0.0642851	0.464198	1.35425	26	1	Brain_Anterior_cingulate_cortex_BA24
GSE37416_CTRL_VS_24H_F_TULARENSIS_LVS_NEUTROPHIL_UP	0.364417	0.991692	0.0309871	-0.347986	-1.05502	29	1	Brain_Anterior_cingulate_cortex_BA24
GSE37416_CTRL_VS_3H_F_TULARENSIS_LVS_NEUTROPHIL_DN	0.462288	0.991692	0.0258753	0.366717	0.996235	19	1	Brain_Anterior_cingulate_cortex_BA24
GSE37416_CTRL_VS_3H_F_TULARENSIS_LVS_NEUTROPHIL_UP	0.0407212	0.991692	0.10086	-0.509973	-1.49799	25	1	Brain_Anterior_cingulate_cortex_BA24
GSE37416_CTRL_VS_48H_F_TULARENSIS_LVS_NEUTROPHIL_DN	0.326669	0.991692	0.0332484	-0.352276	-1.08358	31	1	Brain_Anterior_cingulate_cortex_BA24
GSE37416_CTRL_VS_48H_F_TULARENSIS_LVS_NEUTROPHIL_UP	0.532913	0.991692	0.0241978	-0.315148	-0.942761	27	1	Brain_Anterior_cingulate_cortex_BA24
GSE37416_CTRL_VS_6H_F_TULARENSIS_LVS_NEUTROPHIL_DN	0.397215	0.991692	0.028635	0.382032	1.04701	20	1	Brain_Anterior_cingulate_cortex_BA24
GSE37416_CTRL_VS_6H_F_TULARENSIS_LVS_NEUTROPHIL_UP	0.400508	0.991692	0.0284065	0.366577	1.04111	23	1	Brain_Anterior_cingulate_cortex_BA24
GSE37532_TREG_VS_TCONV_CD4_TCELL_FROM_LN_DN	0.954759	0.996376	0.0153683	-0.21336	-0.652943	30	1	Brain_Anterior_cingulate_cortex_BA24
GSE37532_TREG_VS_TCONV_CD4_TCELL_FROM_LN_UP	0.972451	0.996376	0.0152301	-0.201701	-0.636881	35	1	Brain_Anterior_cingulate_cortex_BA24
GSE37532_TREG_VS_TCONV_CD4_TCELL_FROM_VISCERAL_ADIPOSE_TISSUE_DN	0.563495	0.991692	0.0225658	0.306664	0.933172	31	1	Brain_Anterior_cingulate_cortex_BA24
GSE37532_TREG_VS_TCONV_CD4_TCELL_FROM_VISCERAL_ADIPOSE_TISSUE_UP	0.362177	0.991692	0.030286	0.371676	1.06693	24	1	Brain_Anterior_cingulate_cortex_BA24
GSE37532_TREG_VS_TCONV_PPARG_KO_CD4_TCELL_FROM_LN_DN	0.513201	0.991692	0.0248131	-0.316253	-0.953727	28	1	Brain_Anterior_cingulate_cortex_BA24
GSE37532_TREG_VS_TCONV_PPARG_KO_CD4_TCELL_FROM_LN_UP	0.0270641	0.991692	0.122184	0.487381	1.50982	34	1	Brain_Anterior_cingulate_cortex_BA24
GSE37532_TREG_VS_TCONV_PPARG_KO_CD4_TCELL_FROM_VISCERAL_ADIPOSE_TISSUE_DN	0.920233	0.992697	0.0152301	0.228888	0.700638	32	1	Brain_Anterior_cingulate_cortex_BA24
GSE37532_TREG_VS_TCONV_PPARG_KO_CD4_TCELL_FROM_VISCERAL_ADIPOSE_TISSUE_UP	0.129724	0.991692	0.0543383	0.440975	1.29883	27	1	Brain_Anterior_cingulate_cortex_BA24
GSE37532_VISCERAL_ADIPOSE_TISSUE_VS_LN_DERIVED_PPARG_KO_TCONV_CD4_TCELL_DN	0.702536	0.991692	0.0200672	-0.308984	-0.831434	18	1	Brain_Anterior_cingulate_cortex_BA24
GSE37532_VISCERAL_ADIPOSE_TISSUE_VS_LN_DERIVED_PPARG_KO_TCONV_CD4_TCELL_UP	0.857674	0.991947	0.0163407	0.255353	0.733014	24	1	Brain_Anterior_cingulate_cortex_BA24
GSE37532_VISCERAL_ADIPOSE_TISSUE_VS_LN_DERIVED_PPARG_KO_TREG_CD4_TCELL_DN	0.8411	0.991947	0.0173193	-0.271377	-0.740101	19	1	Brain_Anterior_cingulate_cortex_BA24
GSE37532_VISCERAL_ADIPOSE_TISSUE_VS_LN_DERIVED_PPARG_KO_TREG_CD4_TCELL_UP	0.902222	0.992697	0.0154177	0.23095	0.72941	37	1	Brain_Anterior_cingulate_cortex_BA24
GSE37532_VISCERAL_ADIPOSE_TISSUE_VS_LN_DERIVED_TCONV_CD4_TCELL_UP	0.563595	0.991692	0.0235224	-0.344602	-0.92728	18	1	Brain_Anterior_cingulate_cortex_BA24
GSE37532_VISCERAL_ADIPOSE_TISSUE_VS_LN_DERIVED_TREG_CD4_TCELL_DN	0.466762	0.991692	0.0264833	-0.357692	-0.992482	20	1	Brain_Anterior_cingulate_cortex_BA24
GSE37532_VISCERAL_ADIPOSE_TISSUE_VS_LN_DERIVED_TREG_CD4_TCELL_UP	0.0999183	0.991692	0.0636601	-0.463804	-1.34536	24	1	Brain_Anterior_cingulate_cortex_BA24
GSE37532_WT_VS_PPARG_KO_LN_TCONV_DN	0.768231	0.991947	0.0178159	0.257217	0.829052	41	1	Brain_Anterior_cingulate_cortex_BA24
GSE37532_WT_VS_PPARG_KO_LN_TCONV_UP	0.230162	0.991692	0.0397201	0.408417	1.17997	25	1	Brain_Anterior_cingulate_cortex_BA24
GSE37532_WT_VS_PPARG_KO_LN_TREG_DN	0.294261	0.991692	0.0350258	-0.394342	-1.12276	22	1	Brain_Anterior_cingulate_cortex_BA24
GSE37532_WT_VS_PPARG_KO_LN_TREG_UP	0.389713	0.991692	0.0296294	-0.370812	-1.04145	21	1	Brain_Anterior_cingulate_cortex_BA24
GSE37532_WT_VS_PPARG_KO_VISCERAL_ADIPOSE_TISSUE_TCONV_DN	0.581028	0.991692	0.0229328	-0.319563	-0.915997	23	1	Brain_Anterior_cingulate_cortex_BA24
GSE37532_WT_VS_PPARG_KO_VISCERAL_ADIPOSE_TISSUE_TCONV_UP	0.962706	0.996376	0.0152484	-0.208914	-0.639338	30	1	Brain_Anterior_cingulate_cortex_BA24
GSE37532_WT_VS_PPARG_KO_VISCERAL_ADIPOSE_TISSUE_TREG_DN	0.216183	0.991692	0.0417767	-0.419386	-1.19406	22	1	Brain_Anterior_cingulate_cortex_BA24
GSE37532_WT_VS_PPARG_KO_VISCERAL_ADIPOSE_TISSUE_TREG_UP	0.171633	0.991692	0.0462571	0.383664	1.21677	38	1	Brain_Anterior_cingulate_cortex_BA24
GSE37533_PPARG1_FOXP3_VS_FOXP3_TRANSDUCED_CD4_TCELL_DN	0.874951	0.991947	0.0159322	0.241633	0.735284	31	1	Brain_Anterior_cingulate_cortex_BA24
GSE37533_PPARG1_FOXP3_VS_FOXP3_TRANSDUCED_CD4_TCELL_PIOGLITAZONE_TREATED_DN	0.919992	0.992697	0.0160388	-0.225447	-0.698728	32	1	Brain_Anterior_cingulate_cortex_BA24
GSE37533_PPARG1_FOXP3_VS_FOXP3_TRANSDUCED_CD4_TCELL_PIOGLITAZONE_TREATED_UP	0.432548	0.991692	0.027744	-0.33545	-1.00349	27	1	Brain_Anterior_cingulate_cortex_BA24
GSE37533_PPARG1_FOXP3_VS_FOXP3_TRANSDUCED_CD4_TCELL_UP	0.82312	0.991947	0.0167554	0.246057	0.796897	42	1	Brain_Anterior_cingulate_cortex_BA24
GSE37533_PPARG1_FOXP3_VS_PPARG2_FOXP3_TRANSDUCED_CD4_TCELL_DN	0.606316	0.991692	0.0215719	0.326951	0.896054	20	1	Brain_Anterior_cingulate_cortex_BA24
GSE37533_PPARG1_FOXP3_VS_PPARG2_FOXP3_TRANSDUCED_CD4_TCELL_PIOGLITAZONE_TREATED_DN	0.613897	0.991692	0.0214763	0.310489	0.897043	25	1	Brain_Anterior_cingulate_cortex_BA24
GSE37533_PPARG1_FOXP3_VS_PPARG2_FOXP3_TRANSDUCED_CD4_TCELL_PIOGLITAZONE_TREATED_UP	0.758755	0.991774	0.0180451	0.267395	0.818507	32	1	Brain_Anterior_cingulate_cortex_BA24
GSE37533_PPARG1_FOXP3_VS_PPARG2_FOXP3_TRANSDUCED_CD4_TCELL_UP	0.496587	0.991692	0.0246889	0.316536	0.974644	33	1	Brain_Anterior_cingulate_cortex_BA24
GSE37533_PPARG2_FOXP3_VS_FOXP3_TRANSDUCED_CD4_TCELL_DN	0.48259	0.991692	0.0252137	0.326782	0.980006	29	1	Brain_Anterior_cingulate_cortex_BA24
GSE37533_PPARG2_FOXP3_VS_FOXP3_TRANSDUCED_CD4_TCELL_PIOGLITAZONE_TREATED_DN	0.271528	0.991692	0.0357645	0.345977	1.11514	41	1	Brain_Anterior_cingulate_cortex_BA24
GSE37533_PPARG2_FOXP3_VS_FOXP3_TRANSDUCED_CD4_TCELL_PIOGLITAZONE_TREATED_UP	0.315308	0.991692	0.0336788	-0.39338	-1.10483	21	1	Brain_Anterior_cingulate_cortex_BA24
GSE37533_PPARG2_FOXP3_VS_FOXP3_TRANSDUCED_CD4_TCELL_UP	0.402521	0.991692	0.0290402	-0.366767	-1.03008	21	1	Brain_Anterior_cingulate_cortex_BA24
GSE37533_UNTREATED_VS_PIOGLIZATONE_TREATED_CD4_TCELL_FOXP3_TRASDUCED_CD4_TCELL_DN	0.650822	0.991692	0.0204345	0.292041	0.875819	29	1	Brain_Anterior_cingulate_cortex_BA24
GSE37533_UNTREATED_VS_PIOGLIZATONE_TREATED_CD4_TCELL_FOXP3_TRASDUCED_CD4_TCELL_UP	0.815618	0.991947	0.0171804	0.272114	0.762987	22	1	Brain_Anterior_cingulate_cortex_BA24
GSE37533_UNTREATED_VS_PIOGLIZATONE_TREATED_CD4_TCELL_PPARG1_AND_FOXP3_TRASDUCED_DN	0.54493	0.991692	0.0240671	-0.304278	-0.935943	31	1	Brain_Anterior_cingulate_cortex_BA24
GSE37533_UNTREATED_VS_PIOGLIZATONE_TREATED_CD4_TCELL_PPARG1_AND_FOXP3_TRASDUCED_UP	0.90002	0.992697	0.0156048	0.244339	0.693944	23	1	Brain_Anterior_cingulate_cortex_BA24
GSE37533_UNTREATED_VS_PIOGLIZATONE_TREATED_CD4_TCELL_PPARG2_AND_FOXP3_TRASDUCED_DN	0.48604	0.991692	0.0257827	-0.317414	-0.971377	30	1	Brain_Anterior_cingulate_cortex_BA24
GSE37533_UNTREATED_VS_PIOGLIZATONE_TREATED_CD4_TCELL_PPARG2_AND_FOXP3_TRASDUCED_UP	0.775096	0.991947	0.0183445	-0.279017	-0.79441	22	1	Brain_Anterior_cingulate_cortex_BA24
GSE37534_GW1929_VS_PIOGLITAZONE_TREATED_CD4_TCELL_PPARG1_FOXP3_TRANSDUCED_DN	0.886391	0.991947	0.0164842	-0.246699	-0.715604	24	1	Brain_Anterior_cingulate_cortex_BA24
GSE37534_GW1929_VS_PIOGLITAZONE_TREATED_CD4_TCELL_PPARG1_FOXP3_TRANSDUCED_UP	0.147711	0.991692	0.0520874	-0.391086	-1.2457	37	1	Brain_Anterior_cingulate_cortex_BA24
GSE37534_GW1929_VS_ROSIGLITAZONE_TREATED_CD4_TCELL_PPARG1_FOXP3_TRANSDUCED_DN	0.696465	0.991692	0.0199782	-0.284118	-0.849933	27	1	Brain_Anterior_cingulate_cortex_BA24
GSE37534_GW1929_VS_ROSIGLITAZONE_TREATED_CD4_TCELL_PPARG1_FOXP3_TRANSDUCED_UP	0.876226	0.991947	0.0160583	0.257417	0.705487	20	1	Brain_Anterior_cingulate_cortex_BA24
GSE37534_PIOGLITAZONE_VS_ROSIGLITAZONE_TREATED_CD4_TCELL_PPARG1_FOXP3_TRANSDUCED_DN	0.448185	0.991692	0.0270903	-0.351071	-0.999558	22	1	Brain_Anterior_cingulate_cortex_BA24
GSE37534_PIOGLITAZONE_VS_ROSIGLITAZONE_TREATED_CD4_TCELL_PPARG1_FOXP3_TRANSDUCED_UP	0.772631	0.991947	0.0176604	0.253903	0.826875	43	1	Brain_Anterior_cingulate_cortex_BA24
GSE37534_UNTREATED_VS_GW1929_TREATED_CD4_TCELL_PPARG1_AND_FOXP3_TRASDUCED_DN	0.237258	0.991692	0.0388026	0.411784	1.1695	23	1	Brain_Anterior_cingulate_cortex_BA24
GSE37534_UNTREATED_VS_GW1929_TREATED_CD4_TCELL_PPARG1_AND_FOXP3_TRASDUCED_UP	0.378444	0.991692	0.0301064	-0.356525	-1.04725	25	1	Brain_Anterior_cingulate_cortex_BA24
GSE37534_UNTREATED_VS_PIOGLITAZONE_TREATED_CD4_TCELL_PPARG1_AND_FOXP3_TRASDUCED_DN	0.452012	0.991692	0.0261354	0.315464	1.00048	38	1	Brain_Anterior_cingulate_cortex_BA24
GSE37534_UNTREATED_VS_PIOGLITAZONE_TREATED_CD4_TCELL_PPARG1_AND_FOXP3_TRASDUCED_UP	0.507823	0.991692	0.0241603	0.308253	0.967573	36	1	Brain_Anterior_cingulate_cortex_BA24
GSE37534_UNTREATED_VS_ROSIGLITAZONE_TREATED_CD4_TCELL_PPARG1_AND_FOXP3_TRASDUCED_DN	0.940051	0.995825	0.0149758	0.229266	0.651135	23	1	Brain_Anterior_cingulate_cortex_BA24
GSE37534_UNTREATED_VS_ROSIGLITAZONE_TREATED_CD4_TCELL_PPARG1_AND_FOXP3_TRASDUCED_UP	0.595554	0.991692	0.0224676	-0.291395	-0.916249	34	1	Brain_Anterior_cingulate_cortex_BA24
GSE37563_WT_VS_CTLA4_KO_CD4_TCELL_D4_POST_IMMUNIZATION_DN	0.945825	0.995923	0.0148059	0.217698	0.662451	31	1	Brain_Anterior_cingulate_cortex_BA24
GSE37563_WT_VS_CTLA4_KO_CD4_TCELL_D4_POST_IMMUNIZATION_UP	0.985251	0.998441	0.0143999	0.192029	0.560223	26	1	Brain_Anterior_cingulate_cortex_BA24
GSE37605_C57BL6_VS_NOD_FOXP3_FUSION_GFP_TCONV_DN	0.343482	0.991692	0.0321001	-0.370815	-1.07563	24	1	Brain_Anterior_cingulate_cortex_BA24
GSE37605_C57BL6_VS_NOD_FOXP3_FUSION_GFP_TCONV_UP	0.841231	0.991947	0.017305	-0.247374	-0.77154	33	1	Brain_Anterior_cingulate_cortex_BA24
GSE37605_C57BL6_VS_NOD_FOXP3_FUSION_GFP_TREG_DN	0.67144	0.991692	0.0200004	0.312008	0.855101	20	1	Brain_Anterior_cingulate_cortex_BA24
GSE37605_C57BL6_VS_NOD_FOXP3_FUSION_GFP_TREG_UP	0.682413	0.991692	0.0203885	-0.320272	-0.839644	16	1	Brain_Anterior_cingulate_cortex_BA24
GSE37605_C57BL6_VS_NOD_FOXP3_IRES_GFP_TCONV_DN	0.406154	0.991692	0.0289219	-0.334489	-1.02363	30	1	Brain_Anterior_cingulate_cortex_BA24
GSE37605_C57BL6_VS_NOD_FOXP3_IRES_GFP_TCONV_UP	0.194535	0.991692	0.0444381	-0.44161	-1.22533	20	1	Brain_Anterior_cingulate_cortex_BA24
GSE37605_C57BL6_VS_NOD_FOXP3_IRES_GFP_TREG_DN	0.515875	0.991692	0.0242416	0.343303	0.962595	22	1	Brain_Anterior_cingulate_cortex_BA24
GSE37605_C57BL6_VS_NOD_FOXP3_IRES_GFP_TREG_UP	0.767989	0.991947	0.0178606	0.312643	0.782308	14	1	Brain_Anterior_cingulate_cortex_BA24
GSE37605_FOXP3_FUSION_GFP_VS_IRES_GFP_TREG_C57BL6_DN	0.446004	0.991692	0.0264908	0.394437	1.00656	15	1	Brain_Anterior_cingulate_cortex_BA24
GSE37605_FOXP3_FUSION_GFP_VS_IRES_GFP_TREG_C57BL6_UP	0.435374	0.991692	0.0278855	-0.378504	-1.0185	18	1	Brain_Anterior_cingulate_cortex_BA24
GSE37605_FOXP3_FUSION_GFP_VS_IRES_GFP_TREG_NOD_DN	0.249238	0.991692	0.0386038	-0.414299	-1.16358	21	1	Brain_Anterior_cingulate_cortex_BA24
GSE37605_FOXP3_FUSION_GFP_VS_IRES_GFP_TREG_NOD_UP	0.138092	0.991692	0.0522852	0.411558	1.26723	33	1	Brain_Anterior_cingulate_cortex_BA24
GSE37605_NOD_VS_C57BL6_IRES_GFP_TREG_DN	0.33292	0.991692	0.0329523	-0.415957	-1.10253	17	1	Brain_Anterior_cingulate_cortex_BA24
GSE37605_NOD_VS_C57BL6_IRES_GFP_TREG_UP	0.110633	0.991692	0.0604138	-0.465809	-1.33519	23	1	Brain_Anterior_cingulate_cortex_BA24
GSE37605_TREG_VS_TCONV_C57BL6_FOXP3_FUSION_GFP_DN	0.18998	0.991692	0.0450946	-0.401306	-1.21668	29	1	Brain_Anterior_cingulate_cortex_BA24
GSE37605_TREG_VS_TCONV_C57BL6_FOXP3_FUSION_GFP_UP	0.205139	0.991692	0.0431492	-0.437634	-1.2143	20	1	Brain_Anterior_cingulate_cortex_BA24
GSE37605_TREG_VS_TCONV_C57BL6_FOXP3_IRES_GFP_DN	0.906781	0.992697	0.0161922	-0.241835	-0.693196	23	1	Brain_Anterior_cingulate_cortex_BA24
GSE37605_TREG_VS_TCONV_C57BL6_FOXP3_IRES_GFP_UP	0.731697	0.991692	0.0193305	-0.307155	-0.805256	16	1	Brain_Anterior_cingulate_cortex_BA24
GSE37605_TREG_VS_TCONV_NOD_FOXP3_FUSION_GFP_DN	0.932754	0.994299	0.0159258	-0.241024	-0.638853	17	1	Brain_Anterior_cingulate_cortex_BA24
GSE38304_MYC_NEG_VS_POS_GC_BCELL_DN	0.668712	0.991692	0.0206996	-0.286163	-0.867589	29	1	Brain_Anterior_cingulate_cortex_BA24
GSE38304_MYC_NEG_VS_POS_GC_BCELL_UP	0.368483	0.991692	0.0299194	0.374315	1.06309	23	1	Brain_Anterior_cingulate_cortex_BA24
GSE38681_WT_VS_LYL1_KO_LYMPHOID_PRIMED_MULTIPOTENT_PROGENITOR_DN	0.764868	0.991947	0.0181059	0.272251	0.808713	28	1	Brain_Anterior_cingulate_cortex_BA24
GSE38681_WT_VS_LYL1_KO_LYMPHOID_PRIMED_MULTIPOTENT_PROGENITOR_UP	0.886953	0.991947	0.0163506	-0.24431	-0.717633	25	1	Brain_Anterior_cingulate_cortex_BA24
GSE38696_LIGHT_ZONE_VS_DARK_ZONE_BCELL_DN	0.53167	0.991692	0.023558	0.349559	0.949625	19	1	Brain_Anterior_cingulate_cortex_BA24
GSE38696_LIGHT_ZONE_VS_DARK_ZONE_BCELL_UP	0.702458	0.991692	0.0193558	0.287759	0.839507	26	1	Brain_Anterior_cingulate_cortex_BA24
GSE38697_LIGHT_ZONE_VS_DARK_ZONE_BCELL_DN	0.733913	0.991692	0.0194616	-0.305067	-0.808604	17	1	Brain_Anterior_cingulate_cortex_BA24
GSE38697_LIGHT_ZONE_VS_DARK_ZONE_BCELL_UP	0.259968	0.991692	0.0370521	0.39819	1.15042	25	1	Brain_Anterior_cingulate_cortex_BA24
GSE39022_LN_VS_SPLEEN_DC_DN	0.255645	0.991692	0.0384609	-0.356205	-1.13459	37	1	Brain_Anterior_cingulate_cortex_BA24
GSE39022_LN_VS_SPLEEN_DC_UP	0.183017	0.991692	0.0462285	-0.395767	-1.21736	31	1	Brain_Anterior_cingulate_cortex_BA24
GSE39110_DAY3_VS_DAY6_POST_IMMUNIZATION_CD8_TCELL_DN	0.555737	0.991692	0.0235639	-0.304021	-0.930393	30	1	Brain_Anterior_cingulate_cortex_BA24
GSE39110_DAY3_VS_DAY6_POST_IMMUNIZATION_CD8_TCELL_UP	0.154671	0.991692	0.0491753	0.405413	1.24831	33	1	Brain_Anterior_cingulate_cortex_BA24
GSE39110_DAY3_VS_DAY6_POST_IMMUNIZATION_CD8_TCELL_WITH_IL2_TREATMENT_DN	0.264202	0.991692	0.0364021	0.373086	1.14203	32	1	Brain_Anterior_cingulate_cortex_BA24
GSE39110_DAY3_VS_DAY6_POST_IMMUNIZATION_CD8_TCELL_WITH_IL2_TREATMENT_UP	0.122944	0.991692	0.0557566	0.45613	1.30936	24	1	Brain_Anterior_cingulate_cortex_BA24
GSE39110_UNTREATED_VS_IL2_TREATED_CD8_TCELL_DAY3_POST_IMMUNIZATION_DN	0.606593	0.991692	0.0214763	0.295127	0.908724	33	1	Brain_Anterior_cingulate_cortex_BA24
GSE39110_UNTREATED_VS_IL2_TREATED_CD8_TCELL_DAY3_POST_IMMUNIZATION_UP	0.296115	0.991692	0.0350682	-0.365974	-1.10956	29	1	Brain_Anterior_cingulate_cortex_BA24
GSE39110_UNTREATED_VS_IL2_TREATED_CD8_TCELL_DAY6_POST_IMMUNIZATION_DN	0.0926839	0.991692	0.0650003	0.487266	1.36626	22	1	Brain_Anterior_cingulate_cortex_BA24
GSE39110_UNTREATED_VS_IL2_TREATED_CD8_TCELL_DAY6_POST_IMMUNIZATION_UP	0.371288	0.991692	0.0299096	0.362737	1.05825	26	1	Brain_Anterior_cingulate_cortex_BA24
GSE39152_BRAIN_VS_SPLEEN_CD103_NEG_MEMORY_CD8_TCELL_DN	0.907275	0.992697	0.0161071	-0.231399	-0.708149	30	1	Brain_Anterior_cingulate_cortex_BA24
GSE39152_BRAIN_VS_SPLEEN_CD103_NEG_MEMORY_CD8_TCELL_UP	0.40413	0.991692	0.0283717	0.354898	1.03538	26	1	Brain_Anterior_cingulate_cortex_BA24
GSE39152_CD103_NEG_VS_POS_MEMORY_CD8_TCELL_DN	0.805572	0.991947	0.0170816	0.287261	0.75944	17	1	Brain_Anterior_cingulate_cortex_BA24
GSE39152_CD103_NEG_VS_POS_MEMORY_CD8_TCELL_UP	0.635378	0.991692	0.0214913	-0.292784	-0.887663	29	1	Brain_Anterior_cingulate_cortex_BA24
GSE39152_SPLEEN_CD103_NEG_VS_BRAIN_CD103_POS_MEMORY_CD8_TCELL_DN	0.857254	0.991947	0.0163108	0.258073	0.732948	23	1	Brain_Anterior_cingulate_cortex_BA24
GSE39152_SPLEEN_CD103_NEG_VS_BRAIN_CD103_POS_MEMORY_CD8_TCELL_UP	0.749027	0.991692	0.0190067	-0.284907	-0.816658	23	1	Brain_Anterior_cingulate_cortex_BA24
GSE3920_IFNA_VS_IFNB_TREATED_ENDOTHELIAL_CELL_DN	0.762763	0.991947	0.0185679	-0.276598	-0.812476	25	1	Brain_Anterior_cingulate_cortex_BA24
GSE3920_IFNA_VS_IFNB_TREATED_ENDOTHELIAL_CELL_UP	0.991979	0.999151	0.0149489	-0.178064	-0.551873	32	1	Brain_Anterior_cingulate_cortex_BA24
GSE3920_IFNA_VS_IFNG_TREATED_ENDOTHELIAL_CELL_DN	0.767231	0.991947	0.0180603	0.271888	0.807633	28	1	Brain_Anterior_cingulate_cortex_BA24
GSE3920_IFNA_VS_IFNG_TREATED_ENDOTHELIAL_CELL_UP	0.245502	0.991692	0.0378508	0.446429	1.18024	17	1	Brain_Anterior_cingulate_cortex_BA24
GSE3920_IFNA_VS_IFNG_TREATED_FIBROBLAST_DN	0.824536	0.991947	0.0175032	-0.253829	-0.776789	30	1	Brain_Anterior_cingulate_cortex_BA24
GSE3920_IFNA_VS_IFNG_TREATED_FIBROBLAST_UP	0.1358	0.991692	0.0539447	-0.464422	-1.30436	21	1	Brain_Anterior_cingulate_cortex_BA24
GSE3920_IFNB_VS_IFNG_TREATED_ENDOTHELIAL_CELL_DN	0.309715	0.991692	0.0333359	0.366449	1.10622	30	1	Brain_Anterior_cingulate_cortex_BA24
GSE3920_IFNB_VS_IFNG_TREATED_ENDOTHELIAL_CELL_UP	0.895057	0.992098	0.0162184	-0.24124	-0.708614	25	1	Brain_Anterior_cingulate_cortex_BA24
GSE3920_UNTREATED_VS_IFNA_TREATED_ENDOTHELIAL_CELL_DN	0.863379	0.991947	0.016179	0.264051	0.71733	19	1	Brain_Anterior_cingulate_cortex_BA24
GSE3920_UNTREATED_VS_IFNA_TREATED_ENDOTHELIAL_CELL_UP	0.605814	0.991692	0.0221458	-0.32002	-0.898795	21	1	Brain_Anterior_cingulate_cortex_BA24
GSE3920_UNTREATED_VS_IFNA_TREATED_FIBROBLAST_DN	0.684821	0.991692	0.0205268	-0.266562	-0.874837	42	1	Brain_Anterior_cingulate_cortex_BA24
GSE3920_UNTREATED_VS_IFNA_TREATED_FIBROBLAST_UP	0.763204	0.991947	0.0178756	0.299446	0.791655	17	1	Brain_Anterior_cingulate_cortex_BA24
GSE3920_UNTREATED_VS_IFNB_TREATED_ENDOTHELIAL_CELL_DN	0.92041	0.992697	0.0159935	-0.224489	-0.700165	33	1	Brain_Anterior_cingulate_cortex_BA24
GSE3920_UNTREATED_VS_IFNB_TREATED_ENDOTHELIAL_CELL_UP	0.878887	0.991947	0.0157914	0.237014	0.74396	36	1	Brain_Anterior_cingulate_cortex_BA24
GSE3920_UNTREATED_VS_IFNG_TREATED_ENDOTHELIAL_CELL_DN	0.105057	0.991692	0.06233	-0.398486	-1.29156	40	1	Brain_Anterior_cingulate_cortex_BA24
GSE3920_UNTREATED_VS_IFNG_TREATED_ENDOTHELIAL_CELL_UP	0.601613	0.991692	0.0217397	0.32638	0.904619	21	1	Brain_Anterior_cingulate_cortex_BA24
GSE3920_UNTREATED_VS_IFNG_TREATED_FIBROBLAST_DN	0.913542	0.992697	0.0160843	-0.238549	-0.683778	23	1	Brain_Anterior_cingulate_cortex_BA24
GSE3920_UNTREATED_VS_IFNG_TREATED_FIBROBLAST_UP	0.0122274	0.991692	0.186473	-0.539095	-1.64978	30	1	Brain_Anterior_cingulate_cortex_BA24
GSE39382_IL3_VS_IL3_IL33_TREATED_MAST_CELL_DN	0.320157	0.991692	0.0327223	0.37747	1.10123	26	1	Brain_Anterior_cingulate_cortex_BA24
GSE39382_IL3_VS_IL3_IL33_TREATED_MAST_CELL_UP	0.669538	0.991692	0.0207279	-0.279965	-0.873191	33	1	Brain_Anterior_cingulate_cortex_BA24
GSE39556_CD8A_DC_VS_NK_CELL_DN	0.747146	0.991692	0.0181901	0.304297	0.804479	17	1	Brain_Anterior_cingulate_cortex_BA24
GSE39556_CD8A_DC_VS_NK_CELL_MOUSE_3H_POST_POLYIC_INJ_DN	0.515692	0.991692	0.0241603	0.350833	0.961505	20	1	Brain_Anterior_cingulate_cortex_BA24
GSE39556_CD8A_DC_VS_NK_CELL_MOUSE_3H_POST_POLYIC_INJ_UP	0.109339	0.991692	0.0591496	0.428895	1.31287	32	1	Brain_Anterior_cingulate_cortex_BA24
GSE39556_CD8A_DC_VS_NK_CELL_UP	0.938976	0.995776	0.0151084	0.225545	0.664311	27	1	Brain_Anterior_cingulate_cortex_BA24
GSE39556_UNTREATED_VS_3H_POLYIC_INJ_MOUSE_CD8A_DC_DN	0.992704	0.99921	0.014331	0.17875	0.501202	22	1	Brain_Anterior_cingulate_cortex_BA24
GSE39556_UNTREATED_VS_3H_POLYIC_INJ_MOUSE_CD8A_DC_UP	0.704724	0.991692	0.0193221	0.285852	0.841934	27	1	Brain_Anterior_cingulate_cortex_BA24
GSE39556_UNTREATED_VS_3H_POLYIC_INJ_MOUSE_NK_CELL_DN	0.606887	0.991692	0.0213417	0.33874	0.895537	17	1	Brain_Anterior_cingulate_cortex_BA24
GSE39556_UNTREATED_VS_3H_POLYIC_INJ_MOUSE_NK_CELL_UP	0.0972222	0.991692	0.0631186	0.448916	1.34628	29	1	Brain_Anterior_cingulate_cortex_BA24
GSE39820_CTRL_VS_IL1B_IL6_CD4_TCELL_DN	0.594753	0.991692	0.0218426	0.316687	0.909079	24	1	Brain_Anterior_cingulate_cortex_BA24
GSE39820_CTRL_VS_IL1B_IL6_CD4_TCELL_UP	0.36801	0.991692	0.0309027	-0.332195	-1.04892	35	1	Brain_Anterior_cingulate_cortex_BA24
GSE39820_CTRL_VS_IL1B_IL6_IL23A_CD4_TCELL_DN	0.146485	0.991692	0.0517751	-0.426058	-1.27455	27	1	Brain_Anterior_cingulate_cortex_BA24
GSE39820_CTRL_VS_IL1B_IL6_IL23A_CD4_TCELL_UP	0.383998	0.991692	0.0291966	0.350373	1.05075	29	1	Brain_Anterior_cingulate_cortex_BA24
GSE39820_CTRL_VS_TGFBETA1_IL6_CD4_TCELL_DN	0.208825	0.991692	0.0431016	-0.368637	-1.17419	37	1	Brain_Anterior_cingulate_cortex_BA24
GSE39820_CTRL_VS_TGFBETA1_IL6_CD4_TCELL_UP	0.367157	0.991692	0.0310826	-0.319549	-1.04874	42	1	Brain_Anterior_cingulate_cortex_BA24
GSE39820_CTRL_VS_TGFBETA1_IL6_IL23A_CD4_TCELL_DN	0.0311799	0.991692	0.115932	-0.502593	-1.53808	30	1	Brain_Anterior_cingulate_cortex_BA24
GSE39820_CTRL_VS_TGFBETA1_IL6_IL23A_CD4_TCELL_UP	0.173682	0.991692	0.0473496	-0.426766	-1.23793	24	1	Brain_Anterior_cingulate_cortex_BA24
GSE39820_CTRL_VS_TGFBETA3_IL6_CD4_TCELL_DN	0.634392	0.991692	0.0209515	0.316056	0.886196	22	1	Brain_Anterior_cingulate_cortex_BA24
GSE39820_CTRL_VS_TGFBETA3_IL6_CD4_TCELL_UP	0.786559	0.991947	0.0184616	-0.248999	-0.821131	43	1	Brain_Anterior_cingulate_cortex_BA24
GSE39820_CTRL_VS_TGFBETA3_IL6_IL23A_CD4_TCELL_DN	0.0764694	0.991692	0.0730397	-0.470888	-1.39521	26	1	Brain_Anterior_cingulate_cortex_BA24
GSE39820_CTRL_VS_TGFBETA3_IL6_IL23A_CD4_TCELL_UP	0.707952	0.991692	0.0197454	-0.284439	-0.842776	26	1	Brain_Anterior_cingulate_cortex_BA24
GSE39820_IL1B_IL6_VS_IL1B_IL6_IL23A_TREATED_CD4_TCELL_DN	0.57068	0.991692	0.0223648	0.305289	0.928988	31	1	Brain_Anterior_cingulate_cortex_BA24
GSE39820_IL1B_IL6_VS_IL1B_IL6_IL23A_TREATED_CD4_TCELL_UP	0.335034	0.991692	0.0318048	0.359386	1.0849	30	1	Brain_Anterior_cingulate_cortex_BA24
GSE39820_TGFBETA1_IL6_VS_TGFBETA1_IL6_IL23A_TREATED_CD4_TCELL_DN	0.924871	0.993622	0.0160129	-0.214798	-0.729556	50	1	Brain_Anterior_cingulate_cortex_BA24
GSE39820_TGFBETA1_IL6_VS_TGFBETA1_IL6_IL23A_TREATED_CD4_TCELL_UP	0.381761	0.991692	0.0294678	0.363563	1.05038	25	1	Brain_Anterior_cingulate_cortex_BA24
GSE39820_TGFBETA1_VS_TGFBETA3_IN_IL6_IL23A_TREATED_CD4_TCELL_DN	0.0965967	0.991692	0.0647115	-0.436282	-1.33515	30	1	Brain_Anterior_cingulate_cortex_BA24
GSE39820_TGFBETA1_VS_TGFBETA3_IN_IL6_IL23A_TREATED_CD4_TCELL_UP	0.587799	0.991692	0.0228428	-0.297171	-0.914083	31	1	Brain_Anterior_cingulate_cortex_BA24
GSE39820_TGFBETA1_VS_TGFBETA3_IN_IL6_TREATED_CD4_TCELL_DN	0.0434428	0.991692	0.0979108	-0.466608	-1.46718	34	1	Brain_Anterior_cingulate_cortex_BA24
GSE39820_TGFBETA1_VS_TGFBETA3_IN_IL6_TREATED_CD4_TCELL_UP	0.327379	0.991692	0.0320428	0.357225	1.08703	31	1	Brain_Anterior_cingulate_cortex_BA24
GSE39820_TGFBETA3_IL6_VS_TGFBETA3_IL6_IL23A_TREATED_CD4_TCELL_DN	0.745304	0.991692	0.0191925	-0.260471	-0.839877	39	1	Brain_Anterior_cingulate_cortex_BA24
GSE39820_TGFBETA3_IL6_VS_TGFBETA3_IL6_IL23A_TREATED_CD4_TCELL_UP	0.890172	0.991947	0.0158009	0.245641	0.705133	24	1	Brain_Anterior_cingulate_cortex_BA24
GSE3982_BASOPHIL_VS_CENT_MEMORY_CD4_TCELL_DN	0.143188	0.991692	0.051016	0.396578	1.25252	37	1	Brain_Anterior_cingulate_cortex_BA24
GSE3982_BASOPHIL_VS_CENT_MEMORY_CD4_TCELL_UP	0.348228	0.991692	0.0311253	0.366365	1.07907	27	1	Brain_Anterior_cingulate_cortex_BA24
GSE3982_BASOPHIL_VS_EFF_MEMORY_CD4_TCELL_DN	0.180315	0.991692	0.0454461	0.417287	1.22906	27	1	Brain_Anterior_cingulate_cortex_BA24
GSE3982_BASOPHIL_VS_EFF_MEMORY_CD4_TCELL_UP	0.321065	0.991692	0.0325789	0.383583	1.10111	24	1	Brain_Anterior_cingulate_cortex_BA24
GSE3982_BASOPHIL_VS_NKCELL_DN	0.00802139	0.991692	0.232057	-0.550222	-1.7053	32	1	Brain_Anterior_cingulate_cortex_BA24
GSE3982_BASOPHIL_VS_NKCELL_UP	0.399805	0.991692	0.0283717	0.337101	1.03188	32	1	Brain_Anterior_cingulate_cortex_BA24
GSE3982_BASOPHIL_VS_TH1_DN	0.140327	0.991692	0.0517751	0.404028	1.26092	35	1	Brain_Anterior_cingulate_cortex_BA24
GSE3982_BASOPHIL_VS_TH1_UP	0.589202	0.991692	0.0219776	0.304194	0.912266	29	1	Brain_Anterior_cingulate_cortex_BA24
GSE3982_BASOPHIL_VS_TH2_DN	0.662036	0.991692	0.0210673	-0.267367	-0.888759	45	1	Brain_Anterior_cingulate_cortex_BA24
GSE3982_BASOPHIL_VS_TH2_UP	0.193904	0.991692	0.0436333	0.418826	1.22188	26	1	Brain_Anterior_cingulate_cortex_BA24
GSE3982_BCELL_VS_BASOPHIL_DN	0.0798672	0.991692	0.0699072	0.489437	1.39004	23	1	Brain_Anterior_cingulate_cortex_BA24
GSE3982_BCELL_VS_BASOPHIL_UP	0.487874	0.991692	0.025719	-0.316815	-0.969544	30	1	Brain_Anterior_cingulate_cortex_BA24
GSE3982_BCELL_VS_CENT_MEMORY_CD4_TCELL_DN	0.41143	0.991692	0.0286528	-0.343278	-1.01711	26	1	Brain_Anterior_cingulate_cortex_BA24
GSE3982_BCELL_VS_CENT_MEMORY_CD4_TCELL_UP	0.422445	0.991692	0.0272725	0.325318	1.02114	36	1	Brain_Anterior_cingulate_cortex_BA24
GSE3982_BCELL_VS_EFF_MEMORY_CD4_TCELL_DN	0.379755	0.991692	0.0302159	-0.404316	-1.05998	16	1	Brain_Anterior_cingulate_cortex_BA24
GSE3982_BCELL_VS_EFF_MEMORY_CD4_TCELL_UP	0.0185294	0.991692	0.147705	0.504348	1.55294	33	1	Brain_Anterior_cingulate_cortex_BA24
GSE3982_BCELL_VS_NKCELL_DN	0.520551	0.991692	0.0240486	0.32813	0.957284	26	1	Brain_Anterior_cingulate_cortex_BA24
GSE3982_BCELL_VS_NKCELL_UP	0.373896	0.991692	0.0297446	0.349916	1.05631	30	1	Brain_Anterior_cingulate_cortex_BA24
GSE3982_BCELL_VS_TH1_DN	0.731367	0.991692	0.0187512	0.282532	0.824258	26	1	Brain_Anterior_cingulate_cortex_BA24
GSE3982_BCELL_VS_TH1_UP	0.65434	0.991692	0.0202744	0.283083	0.883467	35	1	Brain_Anterior_cingulate_cortex_BA24
GSE3982_BCELL_VS_TH2_DN	0.900956	0.992697	0.016179	-0.240765	-0.713372	26	1	Brain_Anterior_cingulate_cortex_BA24
GSE3982_BCELL_VS_TH2_UP	0.458745	0.991692	0.0262233	0.346367	1.0007	25	1	Brain_Anterior_cingulate_cortex_BA24
GSE3982_CENT_MEMORY_CD4_TCELL_VS_NKCELL_DN	0.926378	0.993739	0.0157755	-0.230838	-0.683958	26	1	Brain_Anterior_cingulate_cortex_BA24
GSE3982_CENT_MEMORY_CD4_TCELL_VS_NKCELL_UP	0.870658	0.991947	0.0161594	0.243588	0.73533	30	1	Brain_Anterior_cingulate_cortex_BA24
GSE3982_CENT_MEMORY_CD4_TCELL_VS_TH1_DN	0.0794897	0.991692	0.0702667	0.454325	1.37149	30	1	Brain_Anterior_cingulate_cortex_BA24
GSE3982_CENT_MEMORY_CD4_TCELL_VS_TH1_UP	0.446763	0.991692	0.0263119	0.318423	1.00568	37	1	Brain_Anterior_cingulate_cortex_BA24
GSE3982_CENT_MEMORY_CD4_TCELL_VS_TH2_DN	0.342812	0.991692	0.0313517	0.347595	1.07679	34	1	Brain_Anterior_cingulate_cortex_BA24
GSE3982_CENT_MEMORY_CD4_TCELL_VS_TH2_UP	0.68418	0.991692	0.0194829	0.276639	0.86834	36	1	Brain_Anterior_cingulate_cortex_BA24
GSE3982_CTRL_VS_IGE_STIM_MAST_CELL_DN	0.654092	0.991692	0.0211646	-0.322112	-0.866761	18	1	Brain_Anterior_cingulate_cortex_BA24
GSE3982_CTRL_VS_IGE_STIM_MAST_CELL_UP	0.118135	0.991692	0.0587078	-0.40674	-1.28879	36	1	Brain_Anterior_cingulate_cortex_BA24
GSE3982_CTRL_VS_LPS_1H_NEUTROPHIL_DN	0.378794	0.991692	0.0293456	0.342018	1.04693	32	1	Brain_Anterior_cingulate_cortex_BA24
GSE3982_CTRL_VS_LPS_1H_NEUTROPHIL_UP	0.457846	0.991692	0.0269183	-0.318534	-0.993483	33	1	Brain_Anterior_cingulate_cortex_BA24
GSE3982_CTRL_VS_LPS_48H_DC_DN	0.809437	0.991947	0.0177453	-0.264425	-0.783476	26	1	Brain_Anterior_cingulate_cortex_BA24
GSE3982_CTRL_VS_LPS_48H_DC_UP	0.366921	0.991692	0.0299978	0.374835	1.06456	23	1	Brain_Anterior_cingulate_cortex_BA24
GSE3982_CTRL_VS_LPS_4H_MAC_DN	0.917344	0.992697	0.0158969	-0.231361	-0.697718	28	1	Brain_Anterior_cingulate_cortex_BA24
GSE3982_CTRL_VS_LPS_4H_MAC_UP	0.217315	0.991692	0.0406948	0.386789	1.18398	32	1	Brain_Anterior_cingulate_cortex_BA24
GSE3982_CTRL_VS_PMA_STIM_EOSINOPHIL_DN	0.649271	0.991692	0.0205733	0.295346	0.877314	28	1	Brain_Anterior_cingulate_cortex_BA24
GSE3982_CTRL_VS_PMA_STIM_EOSINOPHIL_UP	0.133268	0.991692	0.0532221	0.417311	1.27741	32	1	Brain_Anterior_cingulate_cortex_BA24
GSE3982_DC_VS_BASOPHIL_DN	0.736746	0.991692	0.0191841	-0.294109	-0.816061	20	1	Brain_Anterior_cingulate_cortex_BA24
GSE3982_DC_VS_BASOPHIL_UP	0.779115	0.991947	0.0183523	-0.257946	-0.811072	34	1	Brain_Anterior_cingulate_cortex_BA24
GSE3982_DC_VS_BCELL_DN	0.436766	0.991692	0.0269261	0.352519	1.01194	24	1	Brain_Anterior_cingulate_cortex_BA24
GSE3982_DC_VS_BCELL_UP	0.909931	0.992697	0.0155484	0.237156	0.691878	26	1	Brain_Anterior_cingulate_cortex_BA24
GSE3982_DC_VS_CENT_MEMORY_CD4_TCELL_DN	0.327856	0.991692	0.0321576	0.364525	1.09319	29	1	Brain_Anterior_cingulate_cortex_BA24
GSE3982_DC_VS_CENT_MEMORY_CD4_TCELL_UP	0.506183	0.991692	0.0252885	-0.312378	-0.960857	31	1	Brain_Anterior_cingulate_cortex_BA24
GSE3982_DC_VS_EFF_MEMORY_CD4_TCELL_DN	0.939363	0.995825	0.0155328	-0.225491	-0.64201	22	1	Brain_Anterior_cingulate_cortex_BA24
GSE3982_DC_VS_EFF_MEMORY_CD4_TCELL_UP	0.298217	0.991692	0.0347322	-0.378769	-1.11259	25	1	Brain_Anterior_cingulate_cortex_BA24
GSE3982_DC_VS_MAC_DN	0.0788799	0.991692	0.0707234	0.497003	1.39356	22	1	Brain_Anterior_cingulate_cortex_BA24
GSE3982_DC_VS_MAC_LPS_STIM_DN	0.796117	0.991947	0.0173086	0.259608	0.78998	31	1	Brain_Anterior_cingulate_cortex_BA24
GSE3982_DC_VS_MAC_LPS_STIM_UP	0.119961	0.991692	0.0566282	0.449847	1.31238	26	1	Brain_Anterior_cingulate_cortex_BA24
GSE3982_DC_VS_MAC_UP	0.426643	0.991692	0.0273205	0.339482	1.01809	29	1	Brain_Anterior_cingulate_cortex_BA24
GSE3982_DC_VS_NEUTROPHIL_DN	0.322816	0.991692	0.0326146	0.39115	1.09676	22	1	Brain_Anterior_cingulate_cortex_BA24
GSE3982_DC_VS_NEUTROPHIL_LPS_STIM_DN	0.36265	0.991692	0.030397	0.380862	1.06791	22	1	Brain_Anterior_cingulate_cortex_BA24
GSE3982_DC_VS_NEUTROPHIL_LPS_STIM_UP	0.264769	0.991692	0.0365423	0.379809	1.14655	30	1	Brain_Anterior_cingulate_cortex_BA24
GSE3982_DC_VS_NEUTROPHIL_UP	0.773913	0.991947	0.0176531	0.259397	0.819256	37	1	Brain_Anterior_cingulate_cortex_BA24
GSE3982_DC_VS_NKCELL_DN	0.544832	0.991692	0.0232356	0.327832	0.94107	24	1	Brain_Anterior_cingulate_cortex_BA24
GSE3982_DC_VS_NKCELL_UP	0.815951	0.991947	0.0177083	-0.258585	-0.783979	29	1	Brain_Anterior_cingulate_cortex_BA24
GSE3982_DC_VS_TH1_DN	0.743153	0.991692	0.0184342	0.273028	0.8188	29	1	Brain_Anterior_cingulate_cortex_BA24
GSE3982_DC_VS_TH1_UP	0.730143	0.991692	0.0187351	0.269994	0.836396	34	1	Brain_Anterior_cingulate_cortex_BA24
GSE3982_DC_VS_TH2_DN	0.971457	0.996376	0.0146176	0.206001	0.606745	27	1	Brain_Anterior_cingulate_cortex_BA24
GSE3982_DC_VS_TH2_UP	0.875394	0.991947	0.0161234	0.247289	0.728355	27	1	Brain_Anterior_cingulate_cortex_BA24
GSE3982_EFF_MEMORY_CD4_TCELL_VS_NKCELL_DN	0.233268	0.991692	0.0393579	0.397862	1.17184	27	1	Brain_Anterior_cingulate_cortex_BA24
GSE3982_EFF_MEMORY_CD4_TCELL_VS_NKCELL_UP	0.68838	0.991692	0.0195812	0.284189	0.852272	29	1	Brain_Anterior_cingulate_cortex_BA24
GSE3982_EFF_MEMORY_CD4_TCELL_VS_TH1_DN	0.331208	0.991692	0.0317264	0.34149	1.07853	37	1	Brain_Anterior_cingulate_cortex_BA24
GSE3982_EFF_MEMORY_CD4_TCELL_VS_TH1_UP	0.535998	0.991692	0.0241665	-0.301622	-0.948407	34	1	Brain_Anterior_cingulate_cortex_BA24
GSE3982_EFF_MEMORY_CD4_TCELL_VS_TH2_DN	0.147099	0.991692	0.0507574	0.436826	1.2744	26	1	Brain_Anterior_cingulate_cortex_BA24
GSE3982_EFF_MEMORY_CD4_TCELL_VS_TH2_UP	0.705343	0.991692	0.0198415	-0.301616	-0.836891	20	1	Brain_Anterior_cingulate_cortex_BA24
GSE3982_EFF_MEMORY_VS_CENT_MEMORY_CD4_TCELL_DN	0.73527	0.991692	0.0191592	-0.276917	-0.828392	27	1	Brain_Anterior_cingulate_cortex_BA24
GSE3982_EFF_MEMORY_VS_CENT_MEMORY_CD4_TCELL_UP	0.261914	0.991692	0.0368429	0.386041	1.14672	28	1	Brain_Anterior_cingulate_cortex_BA24
GSE3982_EOSINOPHIL_VS_BASOPHIL_DN	0.820256	0.991947	0.017057	0.262609	0.766133	26	1	Brain_Anterior_cingulate_cortex_BA24
GSE3982_EOSINOPHIL_VS_BASOPHIL_UP	0.98999	0.998704	0.0143023	0.179628	0.542251	30	1	Brain_Anterior_cingulate_cortex_BA24
GSE3982_EOSINOPHIL_VS_BCELL_DN	0.522519	0.991692	0.0245723	-0.309985	-0.948645	30	1	Brain_Anterior_cingulate_cortex_BA24
GSE3982_EOSINOPHIL_VS_BCELL_UP	0.0115709	0.991692	0.188069	0.519315	1.60875	34	1	Brain_Anterior_cingulate_cortex_BA24
GSE3982_EOSINOPHIL_VS_CENT_MEMORY_CD4_TCELL_DN	0.602718	0.991692	0.0215064	0.299209	0.910485	31	1	Brain_Anterior_cingulate_cortex_BA24
GSE3982_EOSINOPHIL_VS_CENT_MEMORY_CD4_TCELL_UP	0.446214	0.991692	0.0266342	0.344606	1.00535	26	1	Brain_Anterior_cingulate_cortex_BA24
GSE3982_EOSINOPHIL_VS_DC_DN	0.383793	0.991692	0.0301262	-0.335677	-1.04036	32	1	Brain_Anterior_cingulate_cortex_BA24
GSE3982_EOSINOPHIL_VS_DC_UP	0.0213224	0.991692	0.137749	0.5252	1.57505	29	1	Brain_Anterior_cingulate_cortex_BA24
GSE3982_EOSINOPHIL_VS_EFF_MEMORY_CD4_TCELL_DN	0.498915	0.991692	0.0247934	0.347924	0.975554	22	1	Brain_Anterior_cingulate_cortex_BA24
GSE3982_EOSINOPHIL_VS_EFF_MEMORY_CD4_TCELL_UP	0.578574	0.991692	0.0223702	0.309311	0.918798	28	1	Brain_Anterior_cingulate_cortex_BA24
GSE3982_EOSINOPHIL_VS_MAC_DN	0.320149	0.991692	0.0337432	-0.328854	-1.07927	42	1	Brain_Anterior_cingulate_cortex_BA24
GSE3982_EOSINOPHIL_VS_MAC_UP	0.155512	0.991692	0.0492766	0.428289	1.26146	27	1	Brain_Anterior_cingulate_cortex_BA24
GSE3982_EOSINOPHIL_VS_MAST_CELL_DN	0.972957	0.996448	0.0144259	0.202248	0.619089	32	1	Brain_Anterior_cingulate_cortex_BA24
GSE3982_EOSINOPHIL_VS_MAST_CELL_UP	0.15831	0.991692	0.0488745	0.434808	1.25622	25	1	Brain_Anterior_cingulate_cortex_BA24
GSE3982_EOSINOPHIL_VS_NEUTROPHIL_DN	0.489435	0.991692	0.0256135	-0.323894	-0.968925	27	1	Brain_Anterior_cingulate_cortex_BA24
GSE3982_EOSINOPHIL_VS_NEUTROPHIL_UP	0.155906	0.991692	0.049209	0.428003	1.26062	27	1	Brain_Anterior_cingulate_cortex_BA24
GSE3982_EOSINOPHIL_VS_NKCELL_DN	0.506051	0.991692	0.0252137	-0.309799	-0.966241	33	1	Brain_Anterior_cingulate_cortex_BA24
GSE3982_EOSINOPHIL_VS_NKCELL_UP	0.0473013	0.991692	0.0919032	0.480666	1.45101	30	1	Brain_Anterior_cingulate_cortex_BA24
GSE3982_EOSINOPHIL_VS_TH1_DN	0.999806	0.999883	0.014005	0.111616	0.339646	31	1	Brain_Anterior_cingulate_cortex_BA24
GSE3982_EOSINOPHIL_VS_TH1_UP	0.322304	0.991692	0.0323901	0.348497	1.08761	35	1	Brain_Anterior_cingulate_cortex_BA24
GSE3982_EOSINOPHIL_VS_TH2_DN	0.50441	0.991692	0.0252681	-0.310101	-0.967184	33	1	Brain_Anterior_cingulate_cortex_BA24
GSE3982_EOSINOPHIL_VS_TH2_UP	0.639318	0.991692	0.0212873	-0.29378	-0.885955	28	1	Brain_Anterior_cingulate_cortex_BA24
GSE3982_MAC_VS_BASOPHIL_DN	0.482399	0.991692	0.025309	0.336137	0.980645	26	1	Brain_Anterior_cingulate_cortex_BA24
GSE3982_MAC_VS_BASOPHIL_UP	0.0383418	0.991692	0.101902	0.46881	1.4631	35	1	Brain_Anterior_cingulate_cortex_BA24
GSE3982_MAC_VS_BCELL_DN	0.0209032	0.991692	0.139715	0.566215	1.58762	22	1	Brain_Anterior_cingulate_cortex_BA24
GSE3982_MAC_VS_BCELL_UP	0.949619	0.996376	0.0148297	0.224073	0.636388	23	1	Brain_Anterior_cingulate_cortex_BA24
GSE3982_MAC_VS_CENT_MEMORY_CD4_TCELL_DN	0.429048	0.991692	0.0272805	0.337189	1.01789	30	1	Brain_Anterior_cingulate_cortex_BA24
GSE3982_MAC_VS_CENT_MEMORY_CD4_TCELL_UP	0.725437	0.991692	0.0186831	0.274156	0.834251	31	1	Brain_Anterior_cingulate_cortex_BA24
GSE3982_MAC_VS_EFF_MEMORY_CD4_TCELL_DN	0.575278	0.991692	0.0223271	0.32569	0.924987	23	1	Brain_Anterior_cingulate_cortex_BA24
GSE3982_MAC_VS_EFF_MEMORY_CD4_TCELL_UP	0.356409	0.991692	0.0304071	0.331848	1.05783	39	1	Brain_Anterior_cingulate_cortex_BA24
GSE3982_MAC_VS_NEUTROPHIL_DN	0.967834	0.996376	0.0152484	-0.208112	-0.596531	23	1	Brain_Anterior_cingulate_cortex_BA24
GSE3982_MAC_VS_NEUTROPHIL_LPS_STIM_DN	0.868573	0.991947	0.0168759	-0.240971	-0.746839	32	1	Brain_Anterior_cingulate_cortex_BA24
GSE3982_MAC_VS_NEUTROPHIL_LPS_STIM_UP	0.403899	0.991692	0.0284065	0.347346	1.03178	28	1	Brain_Anterior_cingulate_cortex_BA24
GSE3982_MAC_VS_NEUTROPHIL_UP	0.371711	0.991692	0.0295912	0.331255	1.05056	38	1	Brain_Anterior_cingulate_cortex_BA24
GSE3982_MAC_VS_NKCELL_DN	0.759227	0.991823	0.0180907	0.284404	0.807731	23	1	Brain_Anterior_cingulate_cortex_BA24
GSE3982_MAC_VS_NKCELL_UP	0.439883	0.991692	0.0266951	0.32857	1.00577	32	1	Brain_Anterior_cingulate_cortex_BA24
GSE3982_MAC_VS_TH1_DN	0.187831	0.991692	0.044361	0.404684	1.22164	30	1	Brain_Anterior_cingulate_cortex_BA24
GSE3982_MAC_VS_TH1_UP	0.420472	0.991692	0.0276862	0.346977	1.02197	27	1	Brain_Anterior_cingulate_cortex_BA24
GSE3982_MAC_VS_TH2_DN	0.585281	0.991692	0.021884	0.29444	0.924215	36	1	Brain_Anterior_cingulate_cortex_BA24
GSE3982_MAC_VS_TH2_UP	0.151746	0.991692	0.0496878	0.406391	1.25132	33	1	Brain_Anterior_cingulate_cortex_BA24
GSE3982_MAST_CELL_VS_BASOPHIL_DN	0.168142	0.991692	0.047198	0.427437	1.247	26	1	Brain_Anterior_cingulate_cortex_BA24
GSE3982_MAST_CELL_VS_BASOPHIL_UP	0.689613	0.991692	0.0203473	-0.279418	-0.859475	31	1	Brain_Anterior_cingulate_cortex_BA24
GSE3982_MAST_CELL_VS_BCELL_DN	0.307361	0.991692	0.0334366	0.387262	1.11167	24	1	Brain_Anterior_cingulate_cortex_BA24
GSE3982_MAST_CELL_VS_BCELL_UP	0.459935	0.991692	0.0267793	-0.403965	-1.0003	13	1	Brain_Anterior_cingulate_cortex_BA24
GSE3982_MAST_CELL_VS_CENT_MEMORY_CD4_TCELL_DN	0.319844	0.991692	0.0325315	0.357884	1.0955	32	1	Brain_Anterior_cingulate_cortex_BA24
GSE3982_MAST_CELL_VS_CENT_MEMORY_CD4_TCELL_UP	0.681524	0.991692	0.0202653	-0.291914	-0.857463	25	1	Brain_Anterior_cingulate_cortex_BA24
GSE3982_MAST_CELL_VS_DC_DN	0.466063	0.991692	0.026657	-0.319085	-0.988939	32	1	Brain_Anterior_cingulate_cortex_BA24
GSE3982_MAST_CELL_VS_DC_UP	0.722119	0.991692	0.0196501	-0.303836	-0.817583	18	1	Brain_Anterior_cingulate_cortex_BA24
GSE3982_MAST_CELL_VS_EFF_MEMORY_CD4_TCELL_DN	0.668765	0.991692	0.0205919	-0.288599	-0.870332	28	1	Brain_Anterior_cingulate_cortex_BA24
GSE3982_MAST_CELL_VS_EFF_MEMORY_CD4_TCELL_UP	0.0637336	0.991692	0.0807267	-0.444122	-1.40233	35	1	Brain_Anterior_cingulate_cortex_BA24
GSE3982_MAST_CELL_VS_MAC_DN	0.377233	0.991692	0.0295816	0.349366	1.05465	30	1	Brain_Anterior_cingulate_cortex_BA24
GSE3982_MAST_CELL_VS_MAC_UP	0.621806	0.991692	0.0210915	0.292443	0.900459	33	1	Brain_Anterior_cingulate_cortex_BA24
GSE3982_MAST_CELL_VS_NEUTROPHIL_DN	0.88622	0.991947	0.0159451	0.244132	0.719055	27	1	Brain_Anterior_cingulate_cortex_BA24
GSE3982_MAST_CELL_VS_NEUTROPHIL_UP	0.720108	0.991692	0.0187151	0.270018	0.847557	36	1	Brain_Anterior_cingulate_cortex_BA24
GSE3982_MAST_CELL_VS_NKCELL_DN	0.455795	0.991692	0.0269962	-0.318788	-0.994276	33	1	Brain_Anterior_cingulate_cortex_BA24
GSE3982_MAST_CELL_VS_NKCELL_UP	0.87244	0.991947	0.0160388	0.241478	0.743533	33	1	Brain_Anterior_cingulate_cortex_BA24
GSE3982_MAST_CELL_VS_TH1_DN	0.994435	0.99921	0.0149429	-0.17585	-0.540905	31	1	Brain_Anterior_cingulate_cortex_BA24
GSE3982_MAST_CELL_VS_TH1_UP	0.327083	0.991692	0.0323784	0.378913	1.09473	25	1	Brain_Anterior_cingulate_cortex_BA24
GSE3982_MAST_CELL_VS_TH2_DN	0.98091	0.997664	0.0149279	-0.194557	-0.586728	28	1	Brain_Anterior_cingulate_cortex_BA24
GSE3982_MAST_CELL_VS_TH2_UP	0.306382	0.991692	0.0335	0.387599	1.11264	24	1	Brain_Anterior_cingulate_cortex_BA24
GSE3982_MEMORY_CD4_TCELL_VS_BCELL_DN	0.238067	0.991692	0.0387662	0.390237	1.17031	29	1	Brain_Anterior_cingulate_cortex_BA24
GSE3982_MEMORY_CD4_TCELL_VS_BCELL_UP	0.108734	0.991692	0.0596008	0.437745	1.32144	30	1	Brain_Anterior_cingulate_cortex_BA24
GSE3982_MEMORY_CD4_TCELL_VS_TH1_DN	0.648665	0.991692	0.0211158	-0.288274	-0.882203	30	1	Brain_Anterior_cingulate_cortex_BA24
GSE3982_MEMORY_CD4_TCELL_VS_TH1_UP	0.60051	0.991692	0.0217193	0.295527	0.915492	34	1	Brain_Anterior_cingulate_cortex_BA24
GSE3982_MEMORY_CD4_TCELL_VS_TH2_DN	0.903169	0.992697	0.0155797	0.234933	0.704555	29	1	Brain_Anterior_cingulate_cortex_BA24
GSE3982_MEMORY_CD4_TCELL_VS_TH2_UP	0.520079	0.991692	0.0240795	0.324721	0.956417	27	1	Brain_Anterior_cingulate_cortex_BA24
GSE3982_NEUTROPHIL_VS_BASOPHIL_DN	0.913282	0.992697	0.0159612	-0.232449	-0.700999	28	1	Brain_Anterior_cingulate_cortex_BA24
GSE3982_NEUTROPHIL_VS_BASOPHIL_UP	0.795499	0.991947	0.0175615	0.272731	0.787955	25	1	Brain_Anterior_cingulate_cortex_BA24
GSE3982_NEUTROPHIL_VS_BCELL_DN	0.318298	0.991692	0.0327825	0.35309	1.09381	34	1	Brain_Anterior_cingulate_cortex_BA24
GSE3982_NEUTROPHIL_VS_BCELL_UP	0.801866	0.991947	0.017842	-0.271471	-0.772923	22	1	Brain_Anterior_cingulate_cortex_BA24
GSE3982_NEUTROPHIL_VS_CENT_MEMORY_CD4_TCELL_DN	0.314397	0.991692	0.0328671	0.359444	1.10027	32	1	Brain_Anterior_cingulate_cortex_BA24
GSE3982_NEUTROPHIL_VS_CENT_MEMORY_CD4_TCELL_UP	0.832688	0.991947	0.0173587	-0.252047	-0.771336	30	1	Brain_Anterior_cingulate_cortex_BA24
GSE3982_NEUTROPHIL_VS_EFF_MEMORY_CD4_TCELL_DN	0.235136	0.991692	0.0403297	-0.360612	-1.14863	37	1	Brain_Anterior_cingulate_cortex_BA24
GSE3982_NEUTROPHIL_VS_EFF_MEMORY_CD4_TCELL_UP	0.340748	0.991692	0.0315377	0.368281	1.08472	27	1	Brain_Anterior_cingulate_cortex_BA24
GSE3982_NEUTROPHIL_VS_NKCELL_DN	0.661487	0.991692	0.0210673	-0.27676	-0.881544	37	1	Brain_Anterior_cingulate_cortex_BA24
GSE3982_NEUTROPHIL_VS_NKCELL_UP	0.889761	0.991947	0.015836	0.253075	0.693587	20	1	Brain_Anterior_cingulate_cortex_BA24
GSE3982_NEUTROPHIL_VS_TH1_DN	0.366132	0.991692	0.0298512	0.324988	1.05253	42	1	Brain_Anterior_cingulate_cortex_BA24
GSE3982_NEUTROPHIL_VS_TH1_UP	0.55126	0.991692	0.0230064	0.331233	0.940731	23	1	Brain_Anterior_cingulate_cortex_BA24
GSE3982_NEUTROPHIL_VS_TH2_DN	0.694753	0.991692	0.019398	0.277999	0.855984	33	1	Brain_Anterior_cingulate_cortex_BA24
GSE3982_NEUTROPHIL_VS_TH2_UP	0.0409277	0.991692	0.0986245	0.557427	1.51433	19	1	Brain_Anterior_cingulate_cortex_BA24
GSE3982_NKCELL_VS_TH1_DN	0.93427	0.994439	0.015048	0.223077	0.686875	33	1	Brain_Anterior_cingulate_cortex_BA24
GSE3982_NKCELL_VS_TH1_UP	0.707041	0.991692	0.0191344	0.275607	0.848621	33	1	Brain_Anterior_cingulate_cortex_BA24
GSE3982_NKCELL_VS_TH2_DN	0.189494	0.991692	0.0439306	0.394219	1.20672	32	1	Brain_Anterior_cingulate_cortex_BA24
GSE3982_NKCELL_VS_TH2_UP	0.70406	0.991692	0.0192801	0.275576	0.853688	34	1	Brain_Anterior_cingulate_cortex_BA24
GSE39864_WT_VS_GATA3_KO_TREG_DN	0.725066	0.991692	0.0194276	-0.267785	-0.842012	34	1	Brain_Anterior_cingulate_cortex_BA24
GSE39864_WT_VS_GATA3_KO_TREG_UP	0.166175	0.991692	0.0475025	0.428622	1.25046	26	1	Brain_Anterior_cingulate_cortex_BA24
GSE39916_B_CELL_SPLEEN_VS_PLASMA_CELL_BONE_MARROW_DN	0.775324	0.991947	0.0183251	-0.273481	-0.803319	25	1	Brain_Anterior_cingulate_cortex_BA24
GSE39916_B_CELL_SPLEEN_VS_PLASMA_CELL_BONE_MARROW_UP	0.0784855	0.991692	0.0709085	0.497814	1.39583	22	1	Brain_Anterior_cingulate_cortex_BA24
GSE3994_WT_VS_PAC1_KO_ACTIVATED_MAST_CELL_DN	0.707749	0.991692	0.0199516	-0.275954	-0.848818	31	1	Brain_Anterior_cingulate_cortex_BA24
GSE3994_WT_VS_PAC1_KO_ACTIVATED_MAST_CELL_UP	0.48161	0.991692	0.0259831	-0.336227	-0.975299	24	1	Brain_Anterior_cingulate_cortex_BA24
GSE40068_BCL6_POS_VS_NEG_CXCR5_POS_TFH_DN	0.851859	0.991947	0.0170641	-0.258125	-0.748746	24	1	Brain_Anterior_cingulate_cortex_BA24
GSE40068_BCL6_POS_VS_NEG_CXCR5_POS_TFH_UP	0.537369	0.991692	0.0233636	0.305002	0.951873	35	1	Brain_Anterior_cingulate_cortex_BA24
GSE40068_CXCR5NEG_BCL6NEG_CD4_TCELL_VS_CXCR5POS_BCL6NEG_TFH_DN	0.748382	0.991692	0.0183678	0.266445	0.825402	34	1	Brain_Anterior_cingulate_cortex_BA24
GSE40068_CXCR5NEG_BCL6NEG_CD4_TCELL_VS_CXCR5POS_BCL6NEG_TFH_UP	0.910871	0.992697	0.0160615	-0.227072	-0.713995	34	1	Brain_Anterior_cingulate_cortex_BA24
GSE40068_CXCR5POS_BCL6POS_TFH_VS_CXCR5NEG_BCL6NEG_CD4_TCELL_DN	0.125	0.991692	0.0554274	0.442797	1.30419	27	1	Brain_Anterior_cingulate_cortex_BA24
GSE40068_CXCR5POS_BCL6POS_TFH_VS_CXCR5NEG_BCL6NEG_CD4_TCELL_UP	0.571288	0.991692	0.0225713	0.310703	0.922933	28	1	Brain_Anterior_cingulate_cortex_BA24
GSE40184_HEALTHY_VS_HCV_INFECTED_DONOR_PBMC_DN	0.617699	0.991692	0.0213219	0.306692	0.894741	26	1	Brain_Anterior_cingulate_cortex_BA24
GSE40184_HEALTHY_VS_HCV_INFECTED_DONOR_PBMC_UP	0.233268	0.991692	0.0390963	0.381534	1.16789	32	1	Brain_Anterior_cingulate_cortex_BA24
GSE40225_WT_VS_RIP_B7X_DIABETIC_MOUSE_PANCREATIC_CD8_TCELL_DN	0.260563	0.991692	0.036811	0.383162	1.14909	29	1	Brain_Anterior_cingulate_cortex_BA24
GSE40225_WT_VS_RIP_B7X_DIABETIC_MOUSE_PANCREATIC_CD8_TCELL_UP	0.964786	0.996376	0.0145476	0.209205	0.640387	32	1	Brain_Anterior_cingulate_cortex_BA24
GSE40273_EOS_KO_VS_WT_TREG_DN	0.493621	0.991692	0.0248922	0.322097	0.972331	30	1	Brain_Anterior_cingulate_cortex_BA24
GSE40273_EOS_KO_VS_WT_TREG_UP	0.444705	0.991692	0.026551	0.32709	1.00714	33	1	Brain_Anterior_cingulate_cortex_BA24
GSE40273_GATA1_KO_VS_WT_TREG_DN	0.724676	0.991692	0.0193347	-0.283471	-0.832663	25	1	Brain_Anterior_cingulate_cortex_BA24
GSE40273_GATA1_KO_VS_WT_TREG_UP	0.831551	0.991947	0.0175141	-0.249902	-0.77452	32	1	Brain_Anterior_cingulate_cortex_BA24
GSE40273_XBP1_KO_VS_WT_TREG_DN	0.445954	0.991692	0.0271771	-0.351655	-1.00122	22	1	Brain_Anterior_cingulate_cortex_BA24
GSE40273_XBP1_KO_VS_WT_TREG_UP	0.775739	0.991947	0.0176127	0.260159	0.816611	36	1	Brain_Anterior_cingulate_cortex_BA24
GSE40274_CTRL_VS_EOS_TRANSDUCED_ACTIVATED_CD4_TCELL_DN	0.657879	0.991692	0.0203565	0.313295	0.868352	21	1	Brain_Anterior_cingulate_cortex_BA24
GSE40274_CTRL_VS_EOS_TRANSDUCED_ACTIVATED_CD4_TCELL_UP	0.565748	0.991692	0.0227202	0.314663	0.926793	27	1	Brain_Anterior_cingulate_cortex_BA24
GSE40274_CTRL_VS_FOXP3_AND_EOS_TRANSDUCED_ACTIVATED_CD4_TCELL_DN	0.968412	0.996376	0.0151631	-0.206413	-0.631682	30	1	Brain_Anterior_cingulate_cortex_BA24
GSE40274_CTRL_VS_FOXP3_AND_EOS_TRANSDUCED_ACTIVATED_CD4_TCELL_UP	0.815816	0.991947	0.0176237	-0.272027	-0.764002	21	1	Brain_Anterior_cingulate_cortex_BA24
GSE40274_CTRL_VS_FOXP3_AND_GATA1_TRANSDUCED_ACTIVATED_CD4_TCELL_DN	0.399837	0.991692	0.0291504	-0.34348	-1.02752	27	1	Brain_Anterior_cingulate_cortex_BA24
GSE40274_CTRL_VS_FOXP3_AND_GATA1_TRANSDUCED_ACTIVATED_CD4_TCELL_UP	0.0291699	0.991692	0.117506	0.538383	1.54548	24	1	Brain_Anterior_cingulate_cortex_BA24
GSE40274_CTRL_VS_FOXP3_AND_HELIOS_TRANSDUCED_ACTIVATED_CD4_TCELL_DN	0.387242	0.991692	0.0291044	0.347044	1.04764	30	1	Brain_Anterior_cingulate_cortex_BA24
GSE40274_CTRL_VS_FOXP3_AND_HELIOS_TRANSDUCED_ACTIVATED_CD4_TCELL_UP	0.383261	0.991692	0.030286	-0.326206	-1.03904	37	1	Brain_Anterior_cingulate_cortex_BA24
GSE40274_CTRL_VS_FOXP3_AND_IRF4_TRANSDUCED_ACTIVATED_CD4_TCELL_DN	0.921731	0.992697	0.0153621	0.232633	0.678682	26	1	Brain_Anterior_cingulate_cortex_BA24
GSE40274_CTRL_VS_FOXP3_AND_IRF4_TRANSDUCED_ACTIVATED_CD4_TCELL_UP	0.0422701	0.991692	0.097212	0.62037	1.52463	13	1	Brain_Anterior_cingulate_cortex_BA24
GSE40274_CTRL_VS_FOXP3_AND_LEF1_TRANSDUCED_ACTIVATED_CD4_TCELL_DN	0.485574	0.991692	0.0251663	0.32359	0.976838	30	1	Brain_Anterior_cingulate_cortex_BA24
GSE40274_CTRL_VS_FOXP3_AND_LEF1_TRANSDUCED_ACTIVATED_CD4_TCELL_UP	0.918069	0.992697	0.0158648	-0.235902	-0.671653	22	1	Brain_Anterior_cingulate_cortex_BA24
GSE40274_CTRL_VS_FOXP3_AND_PBX1_TRANSDUCED_ACTIVATED_CD4_TCELL_DN	0.462274	0.991692	0.0266039	-0.332007	-0.983717	26	1	Brain_Anterior_cingulate_cortex_BA24
GSE40274_CTRL_VS_FOXP3_AND_PBX1_TRANSDUCED_ACTIVATED_CD4_TCELL_UP	0.816959	0.991947	0.0169871	0.292432	0.746255	15	1	Brain_Anterior_cingulate_cortex_BA24
GSE40274_CTRL_VS_FOXP3_AND_SATB1_TRANSDUCED_ACTIVATED_CD4_TCELL_DN	0.818879	0.991947	0.0170816	0.263169	0.767769	26	1	Brain_Anterior_cingulate_cortex_BA24
GSE40274_CTRL_VS_FOXP3_AND_SATB1_TRANSDUCED_ACTIVATED_CD4_TCELL_UP	0.821859	0.991947	0.0168656	0.295497	0.739405	14	1	Brain_Anterior_cingulate_cortex_BA24
GSE40274_CTRL_VS_FOXP3_AND_XBP1_TRANSDUCED_ACTIVATED_CD4_TCELL_DN	0.416683	0.991692	0.0276697	0.380404	1.03342	19	1	Brain_Anterior_cingulate_cortex_BA24
GSE40274_CTRL_VS_FOXP3_AND_XBP1_TRANSDUCED_ACTIVATED_CD4_TCELL_UP	0.99152	0.999125	0.0143482	0.179575	0.503516	22	1	Brain_Anterior_cingulate_cortex_BA24
GSE40274_CTRL_VS_FOXP3_TRANSDUCED_ACTIVATED_CD4_TCELL_DN	0.0371517	0.991692	0.106711	-0.450693	-1.46078	40	1	Brain_Anterior_cingulate_cortex_BA24
GSE40274_CTRL_VS_FOXP3_TRANSDUCED_ACTIVATED_CD4_TCELL_UP	0.775039	0.991947	0.0175834	0.250176	0.828352	46	1	Brain_Anterior_cingulate_cortex_BA24
GSE40274_CTRL_VS_GATA1_TRANSDUCED_ACTIVATED_CD4_TCELL_DN	0.58827	0.991692	0.0220456	0.332209	0.910463	20	1	Brain_Anterior_cingulate_cortex_BA24
GSE40274_CTRL_VS_GATA1_TRANSDUCED_ACTIVATED_CD4_TCELL_UP	0.87281	0.991947	0.0168379	-0.260564	-0.701145	18	1	Brain_Anterior_cingulate_cortex_BA24
GSE40274_CTRL_VS_HELIOS_TRANSDUCED_ACTIVATED_CD4_TCELL_DN	0.236393	0.991692	0.0397588	-0.38537	-1.16217	28	1	Brain_Anterior_cingulate_cortex_BA24
GSE40274_CTRL_VS_HELIOS_TRANSDUCED_ACTIVATED_CD4_TCELL_UP	0.574045	0.991692	0.0224948	0.310064	0.921034	28	1	Brain_Anterior_cingulate_cortex_BA24
GSE40274_CTRL_VS_IRF4_TRANSDUCED_ACTIVATED_CD4_TCELL_DN	0.397476	0.991692	0.0295912	-0.395181	-1.04746	17	1	Brain_Anterior_cingulate_cortex_BA24
GSE40274_CTRL_VS_IRF4_TRANSDUCED_ACTIVATED_CD4_TCELL_UP	0.093549	0.991692	0.0642851	0.507989	1.38002	19	1	Brain_Anterior_cingulate_cortex_BA24
GSE40274_CTRL_VS_LEF1_TRANSDUCED_ACTIVATED_CD4_TCELL_DN	0.306093	0.991692	0.034323	-0.359009	-1.09867	30	1	Brain_Anterior_cingulate_cortex_BA24
GSE40274_CTRL_VS_LEF1_TRANSDUCED_ACTIVATED_CD4_TCELL_UP	0.344949	0.991692	0.0312004	0.376875	1.08185	24	1	Brain_Anterior_cingulate_cortex_BA24
GSE40274_CTRL_VS_SATB1_TRANSDUCED_ACTIVATED_CD4_TCELL_DN	0.840397	0.991947	0.0171521	-0.261717	-0.745151	22	1	Brain_Anterior_cingulate_cortex_BA24
GSE40274_CTRL_VS_SATB1_TRANSDUCED_ACTIVATED_CD4_TCELL_UP	0.193875	0.991692	0.0443867	-0.430162	-1.22474	22	1	Brain_Anterior_cingulate_cortex_BA24
GSE40274_CTRL_VS_XBP1_TRANSDUCED_ACTIVATED_CD4_TCELL_DN	0.971603	0.996376	0.014641	0.208132	0.583586	22	1	Brain_Anterior_cingulate_cortex_BA24
GSE40274_CTRL_VS_XBP1_TRANSDUCED_ACTIVATED_CD4_TCELL_UP	0.79379	0.991947	0.0174344	0.276161	0.784321	23	1	Brain_Anterior_cingulate_cortex_BA24
GSE40274_EOS_VS_FOXP3_AND_EOS_TRANSDUCED_ACTIVATED_CD4_TCELL_DN	0.595854	0.991692	0.0225603	-0.349248	-0.900686	15	1	Brain_Anterior_cingulate_cortex_BA24
GSE40274_EOS_VS_FOXP3_AND_EOS_TRANSDUCED_ACTIVATED_CD4_TCELL_UP	0.970462	0.996376	0.0145417	0.204989	0.614753	29	1	Brain_Anterior_cingulate_cortex_BA24
GSE40274_FOXP3_VS_FOXP3_AND_EOS_TRANSDUCED_ACTIVATED_CD4_TCELL_DN	0.428212	0.991692	0.0270667	0.319763	1.01412	38	1	Brain_Anterior_cingulate_cortex_BA24
GSE40274_FOXP3_VS_FOXP3_AND_EOS_TRANSDUCED_ACTIVATED_CD4_TCELL_UP	0.222809	0.991692	0.0402497	0.395402	1.18579	29	1	Brain_Anterior_cingulate_cortex_BA24
GSE40274_FOXP3_VS_FOXP3_AND_GATA1_TRANSDUCED_ACTIVATED_CD4_TCELL_DN	0.535103	0.991692	0.0235996	0.324672	0.947197	26	1	Brain_Anterior_cingulate_cortex_BA24
GSE40274_FOXP3_VS_FOXP3_AND_GATA1_TRANSDUCED_ACTIVATED_CD4_TCELL_UP	0.0930783	0.991692	0.0648554	0.487105	1.3658	22	1	Brain_Anterior_cingulate_cortex_BA24
GSE40274_FOXP3_VS_FOXP3_AND_HELIOS_TRANSDUCED_ACTIVATED_CD4_TCELL_DN	0.467438	0.991692	0.0257969	0.363815	0.997084	20	1	Brain_Anterior_cingulate_cortex_BA24
GSE40274_FOXP3_VS_FOXP3_AND_HELIOS_TRANSDUCED_ACTIVATED_CD4_TCELL_UP	0.350891	0.991692	0.0315267	-0.363992	-1.06919	25	1	Brain_Anterior_cingulate_cortex_BA24
GSE40274_FOXP3_VS_FOXP3_AND_IRF4_TRANSDUCED_ACTIVATED_CD4_TCELL_DN	0.633803	0.991692	0.0208416	0.295034	0.884794	29	1	Brain_Anterior_cingulate_cortex_BA24
GSE40274_FOXP3_VS_FOXP3_AND_IRF4_TRANSDUCED_ACTIVATED_CD4_TCELL_UP	0.0555897	0.991692	0.0865239	-0.457801	-1.42785	33	1	Brain_Anterior_cingulate_cortex_BA24
GSE40274_FOXP3_VS_FOXP3_AND_LEF1_TRANSDUCED_ACTIVATED_CD4_TCELL_DN	0.202213	0.991692	0.0436088	-0.420363	-1.20493	23	1	Brain_Anterior_cingulate_cortex_BA24
GSE40274_FOXP3_VS_FOXP3_AND_LEF1_TRANSDUCED_ACTIVATED_CD4_TCELL_UP	0.335385	0.991692	0.0326385	-0.344222	-1.0736	33	1	Brain_Anterior_cingulate_cortex_BA24
GSE40274_FOXP3_VS_FOXP3_AND_PBX1_TRANSDUCED_ACTIVATED_CD4_TCELL_DN	0.181369	0.991692	0.0464587	-0.396454	-1.21947	31	1	Brain_Anterior_cingulate_cortex_BA24
GSE40274_FOXP3_VS_FOXP3_AND_PBX1_TRANSDUCED_ACTIVATED_CD4_TCELL_UP	0.470097	0.991692	0.0255297	0.324801	0.988361	31	1	Brain_Anterior_cingulate_cortex_BA24
GSE40274_FOXP3_VS_FOXP3_AND_SATB1_TRANSDUCED_ACTIVATED_CD4_TCELL_DN	0.101229	0.991692	0.0616935	0.42986	1.32358	33	1	Brain_Anterior_cingulate_cortex_BA24
GSE40274_FOXP3_VS_FOXP3_AND_SATB1_TRANSDUCED_ACTIVATED_CD4_TCELL_UP	0.486447	0.991692	0.0260264	-0.367851	-0.975017	17	1	Brain_Anterior_cingulate_cortex_BA24
GSE40274_FOXP3_VS_FOXP3_AND_XBP1_TRANSDUCED_ACTIVATED_CD4_TCELL_DN	0.0988946	0.991692	0.0628526	0.465976	1.34626	25	1	Brain_Anterior_cingulate_cortex_BA24
GSE40274_FOXP3_VS_FOXP3_AND_XBP1_TRANSDUCED_ACTIVATED_CD4_TCELL_UP	0.457488	0.991692	0.0269105	-0.346125	-0.992131	23	1	Brain_Anterior_cingulate_cortex_BA24
GSE40274_GATA1_VS_FOXP3_AND_GATA1_TRANSDUCED_ACTIVATED_CD4_TCELL_DN	0.640514	0.991692	0.021312	-0.289717	-0.886619	30	1	Brain_Anterior_cingulate_cortex_BA24
GSE40274_GATA1_VS_FOXP3_AND_GATA1_TRANSDUCED_ACTIVATED_CD4_TCELL_UP	0.461269	0.991692	0.0258896	0.319078	0.995803	35	1	Brain_Anterior_cingulate_cortex_BA24
GSE40274_HELIOS_VS_FOXP3_AND_HELIOS_TRANSDUCED_ACTIVATED_CD4_TCELL_DN	0.446214	0.991692	0.0266342	0.34479	1.00589	26	1	Brain_Anterior_cingulate_cortex_BA24
GSE40274_HELIOS_VS_FOXP3_AND_HELIOS_TRANSDUCED_ACTIVATED_CD4_TCELL_UP	0.429331	0.991692	0.0273205	0.344843	1.01569	27	1	Brain_Anterior_cingulate_cortex_BA24
GSE40274_IRF4_VS_FOXP3_AND_IRF4_TRANSDUCED_ACTIVATED_CD4_TCELL_UP	0.0497533	0.991692	0.091708	-0.454425	-1.43487	35	1	Brain_Anterior_cingulate_cortex_BA24
GSE40274_LEF1_VS_FOXP3_AND_LEF1_TRANSDUCED_ACTIVATED_CD4_TCELL_DN	0.270069	0.991692	0.0361254	0.378463	1.14249	30	1	Brain_Anterior_cingulate_cortex_BA24
GSE40274_LEF1_VS_FOXP3_AND_LEF1_TRANSDUCED_ACTIVATED_CD4_TCELL_UP	0.294175	0.991692	0.0341492	0.366875	1.11639	31	1	Brain_Anterior_cingulate_cortex_BA24
GSE40274_SATB1_VS_FOXP3_AND_SATB1_TRANSDUCED_ACTIVATED_CD4_TCELL_DN	0.108602	0.991692	0.0610748	-0.494293	-1.34804	19	1	Brain_Anterior_cingulate_cortex_BA24
GSE40274_SATB1_VS_FOXP3_AND_SATB1_TRANSDUCED_ACTIVATED_CD4_TCELL_UP	0.260037	0.991692	0.0377317	-0.372312	-1.13938	30	1	Brain_Anterior_cingulate_cortex_BA24
GSE40274_XBP1_VS_FOXP3_AND_XBP1_TRANSDUCED_ACTIVATED_CD4_TCELL_DN	0.260057	0.991692	0.037664	-0.382092	-1.14302	27	1	Brain_Anterior_cingulate_cortex_BA24
GSE40274_XBP1_VS_FOXP3_AND_XBP1_TRANSDUCED_ACTIVATED_CD4_TCELL_UP	0.984443	0.998441	0.0144316	0.191184	0.567904	28	1	Brain_Anterior_cingulate_cortex_BA24
GSE40277_EOS_AND_LEF1_TRANSDUCED_VS_CTRL_CD4_TCELL_DN	0.240381	0.991692	0.0397975	-0.356834	-1.14451	38	1	Brain_Anterior_cingulate_cortex_BA24
GSE40277_EOS_AND_LEF1_TRANSDUCED_VS_CTRL_CD4_TCELL_UP	0.247054	0.991692	0.0387844	-0.386367	-1.15581	27	1	Brain_Anterior_cingulate_cortex_BA24
GSE40277_EOS_AND_LEF1_TRANSDUCED_VS_GATA1_AND_SATB1_TRANSDUCED_CD4_TCELL_DN	0.767343	0.991947	0.0177787	0.260607	0.823077	37	1	Brain_Anterior_cingulate_cortex_BA24
GSE40277_EOS_AND_LEF1_TRANSDUCED_VS_GATA1_AND_SATB1_TRANSDUCED_CD4_TCELL_UP	0.545243	0.991692	0.0230919	0.309674	0.942329	31	1	Brain_Anterior_cingulate_cortex_BA24
GSE40277_GATA1_AND_SATB1_TRANSDUCED_VS_CTRL_CD4_TCELL_DN	0.736965	0.991692	0.0185324	0.289263	0.821533	23	1	Brain_Anterior_cingulate_cortex_BA24
GSE40277_GATA1_AND_SATB1_TRANSDUCED_VS_CTRL_CD4_TCELL_UP	0.414003	0.991692	0.0278939	0.331035	1.02549	34	1	Brain_Anterior_cingulate_cortex_BA24
GSE40441_NRP1_POS_INDUCED_TREG_VS_NRP1_NEG_NATURAL_TREG_DN	0.651213	0.991692	0.0204253	0.291839	0.875212	29	1	Brain_Anterior_cingulate_cortex_BA24
GSE40441_NRP1_POS_INDUCED_TREG_VS_NRP1_NEG_NATURAL_TREG_UP	0.465059	0.991692	0.0265812	-0.34093	-0.988941	24	1	Brain_Anterior_cingulate_cortex_BA24
GSE40443_INDUCED_VS_TOTAL_TREG_DN	0.353873	0.991692	0.0307043	0.358082	1.07387	29	1	Brain_Anterior_cingulate_cortex_BA24
GSE40443_INDUCED_VS_TOTAL_TREG_UP	0.82469	0.991947	0.0174706	-0.260877	-0.772964	26	1	Brain_Anterior_cingulate_cortex_BA24
GSE40493_BCL6_KO_VS_WT_TREG_UP	0.400663	0.991692	0.0294678	-0.322879	-1.02844	37	1	Brain_Anterior_cingulate_cortex_BA24
GSE40655_FOXO1_KO_VS_WT_NTREG_DN	0.0924045	0.991692	0.0661161	-0.447542	-1.34966	28	1	Brain_Anterior_cingulate_cortex_BA24
GSE40655_FOXO1_KO_VS_WT_NTREG_UP	0.0597106	0.991692	0.0831123	-0.463718	-1.41911	30	1	Brain_Anterior_cingulate_cortex_BA24
GSE40666_NAIVE_VS_EFFECTOR_CD8_TCELL_DN	0.670063	0.991692	0.0206153	-0.284308	-0.870064	30	1	Brain_Anterior_cingulate_cortex_BA24
GSE40666_NAIVE_VS_EFFECTOR_CD8_TCELL_UP	0.530791	0.991692	0.0243235	-0.342165	-0.9494	20	1	Brain_Anterior_cingulate_cortex_BA24
GSE40666_NAIVE_VS_EFFECTOR_CD8_TCELL_WITH_IFNA_STIM_90MIN_DN	0.288302	0.991692	0.0348434	0.378834	1.12531	28	1	Brain_Anterior_cingulate_cortex_BA24
GSE40666_NAIVE_VS_EFFECTOR_CD8_TCELL_WITH_IFNA_STIM_90MIN_UP	0.328922	0.991692	0.0319971	0.346896	1.08262	35	1	Brain_Anterior_cingulate_cortex_BA24
GSE40666_STAT1_KO_VS_STAT4_KO_CD8_TCELL_DN	0.730061	0.991692	0.0193642	-0.30786	-0.807104	16	1	Brain_Anterior_cingulate_cortex_BA24
GSE40666_STAT1_KO_VS_STAT4_KO_CD8_TCELL_UP	0.462044	0.991692	0.0257331	0.31755	0.996754	36	1	Brain_Anterior_cingulate_cortex_BA24
GSE40666_STAT1_KO_VS_STAT4_KO_CD8_TCELL_WITH_IFNA_STIM_90MIN_DN	0.816423	0.991947	0.0171804	0.267742	0.77354	25	1	Brain_Anterior_cingulate_cortex_BA24
GSE40666_STAT1_KO_VS_STAT4_KO_CD8_TCELL_WITH_IFNA_STIM_90MIN_UP	0.261004	0.991692	0.0365894	0.351871	1.12874	40	1	Brain_Anterior_cingulate_cortex_BA24
GSE40666_UNTREATED_VS_IFNA_STIM_CD8_TCELL_90MIN_DN	0.603064	0.991692	0.0214763	0.28548	0.915765	40	1	Brain_Anterior_cingulate_cortex_BA24
GSE40666_UNTREATED_VS_IFNA_STIM_CD8_TCELL_90MIN_UP	0.00660066	0.991692	0.248833	0.659053	1.76615	18	1	Brain_Anterior_cingulate_cortex_BA24
GSE40666_UNTREATED_VS_IFNA_STIM_EFFECTOR_CD8_TCELL_90MIN_DN	0.321284	0.991692	0.0332858	-0.360184	-1.08621	28	1	Brain_Anterior_cingulate_cortex_BA24
GSE40666_UNTREATED_VS_IFNA_STIM_EFFECTOR_CD8_TCELL_90MIN_UP	0.979959	0.997307	0.015042	-0.196216	-0.594887	29	1	Brain_Anterior_cingulate_cortex_BA24
GSE40666_UNTREATED_VS_IFNA_STIM_STAT1_KO_CD8_TCELL_90MIN_DN	0.972396	0.996376	0.0145243	0.206564	0.592959	24	1	Brain_Anterior_cingulate_cortex_BA24
GSE40666_UNTREATED_VS_IFNA_STIM_STAT1_KO_CD8_TCELL_90MIN_UP	0.523726	0.991692	0.0238342	0.337229	0.957759	23	1	Brain_Anterior_cingulate_cortex_BA24
GSE40666_UNTREATED_VS_IFNA_STIM_STAT4_KO_EFFECTOR_CD8_TCELL_90MIN_DN	0.385445	0.991692	0.0291781	0.386088	1.05813	20	1	Brain_Anterior_cingulate_cortex_BA24
GSE40666_UNTREATED_VS_IFNA_STIM_STAT4_KO_EFFECTOR_CD8_TCELL_90MIN_UP	0.739085	0.991692	0.0193558	-0.303228	-0.803728	17	1	Brain_Anterior_cingulate_cortex_BA24
GSE40666_WT_VS_STAT1_KO_CD8_TCELL_DN	0.413616	0.991692	0.0287597	-0.329716	-1.02189	32	1	Brain_Anterior_cingulate_cortex_BA24
GSE40666_WT_VS_STAT1_KO_CD8_TCELL_UP	0.666667	0.991692	0.0199516	0.320015	0.857588	18	1	Brain_Anterior_cingulate_cortex_BA24
GSE40666_WT_VS_STAT1_KO_CD8_TCELL_WITH_IFNA_STIM_90MIN_DN	0.588911	0.991692	0.0218995	0.29958	0.917028	32	1	Brain_Anterior_cingulate_cortex_BA24
GSE40666_WT_VS_STAT1_KO_CD8_TCELL_WITH_IFNA_STIM_90MIN_UP	0.0380583	0.991692	0.102168	0.485381	1.477	31	1	Brain_Anterior_cingulate_cortex_BA24
GSE40666_WT_VS_STAT4_KO_CD8_TCELL_DN	0.758964	0.991823	0.0189821	-0.261258	-0.827822	36	1	Brain_Anterior_cingulate_cortex_BA24
GSE40666_WT_VS_STAT4_KO_CD8_TCELL_UP	0.850206	0.991947	0.0171946	-0.283559	-0.715871	14	1	Brain_Anterior_cingulate_cortex_BA24
GSE40666_WT_VS_STAT4_KO_CD8_TCELL_WITH_IFNA_STIM_90MIN_DN	0.573517	0.991692	0.0230007	-0.305503	-0.921308	28	1	Brain_Anterior_cingulate_cortex_BA24
GSE40666_WT_VS_STAT4_KO_CD8_TCELL_WITH_IFNA_STIM_90MIN_UP	0.195576	0.991692	0.0433171	0.423351	1.21527	24	1	Brain_Anterior_cingulate_cortex_BA24
GSE40685_NAIVE_CD4_TCELL_VS_FOXP3_KO_TREG_PRECURSOR_DN	0.447026	0.991692	0.0266266	0.336452	0.999417	28	1	Brain_Anterior_cingulate_cortex_BA24
GSE40685_NAIVE_CD4_TCELL_VS_FOXP3_KO_TREG_PRECURSOR_UP	0.868733	0.991947	0.0162745	0.252649	0.729934	25	1	Brain_Anterior_cingulate_cortex_BA24
GSE40685_NAIVE_CD4_TCELL_VS_TREG_DN	0.727004	0.991692	0.0188965	0.286978	0.829115	25	1	Brain_Anterior_cingulate_cortex_BA24
GSE40685_NAIVE_CD4_TCELL_VS_TREG_UP	0.644531	0.991692	0.0213516	-0.282036	-0.89054	35	1	Brain_Anterior_cingulate_cortex_BA24
GSE40685_TREG_VS_FOXP3_KO_TREG_PRECURSOR_DN	0.530972	0.991692	0.0245788	-0.299184	-0.952968	37	1	Brain_Anterior_cingulate_cortex_BA24
GSE40685_TREG_VS_FOXP3_KO_TREG_PRECURSOR_UP	0.0532088	0.991692	0.088041	-0.478122	-1.44188	28	1	Brain_Anterior_cingulate_cortex_BA24
GSE41087_WT_VS_FOXP3_MUT_ANTI_CD3_CD28_STIM_CD4_TCELL_DN	0.456117	0.991692	0.0260409	0.327985	0.998052	31	1	Brain_Anterior_cingulate_cortex_BA24
GSE41087_WT_VS_FOXP3_MUT_ANTI_CD3_CD28_STIM_CD4_TCELL_UP	0.709998	0.991692	0.0190601	0.30495	0.828437	19	1	Brain_Anterior_cingulate_cortex_BA24
GSE41176_UNSTIM_VS_ANTI_IGM_STIM_BCELL_1H_DN	0.558231	0.991692	0.022978	0.322702	0.932327	25	1	Brain_Anterior_cingulate_cortex_BA24
GSE41176_UNSTIM_VS_ANTI_IGM_STIM_BCELL_1H_UP	0.0267526	0.991692	0.122637	0.547756	1.55568	23	1	Brain_Anterior_cingulate_cortex_BA24
GSE41176_UNSTIM_VS_ANTI_IGM_STIM_BCELL_24H_DN	0.911931	0.992697	0.0154146	0.240283	0.682426	23	1	Brain_Anterior_cingulate_cortex_BA24
GSE41176_UNSTIM_VS_ANTI_IGM_STIM_BCELL_24H_UP	0.759406	0.991823	0.0186911	-0.274412	-0.813068	26	1	Brain_Anterior_cingulate_cortex_BA24
GSE41176_UNSTIM_VS_ANTI_IGM_STIM_BCELL_3H_DN	0.085764	0.991692	0.0669696	0.427755	1.34267	36	1	Brain_Anterior_cingulate_cortex_BA24
GSE41176_UNSTIM_VS_ANTI_IGM_STIM_BCELL_3H_UP	0.639148	0.991692	0.021582	-0.328747	-0.871368	17	1	Brain_Anterior_cingulate_cortex_BA24
GSE41176_UNSTIM_VS_ANTI_IGM_STIM_BCELL_6H_DN	0.85278	0.991947	0.0164239	0.256955	0.737613	24	1	Brain_Anterior_cingulate_cortex_BA24
GSE41176_UNSTIM_VS_ANTI_IGM_STIM_BCELL_6H_UP	0.475036	0.991692	0.026172	-0.319732	-0.978471	30	1	Brain_Anterior_cingulate_cortex_BA24
GSE41176_UNSTIM_VS_ANTI_IGM_STIM_TAK1_KO_BCELL_1H_DN	0.0772383	0.991692	0.0729388	-0.490236	-1.40521	23	1	Brain_Anterior_cingulate_cortex_BA24
GSE41176_UNSTIM_VS_ANTI_IGM_STIM_TAK1_KO_BCELL_1H_UP	0.542067	0.991692	0.023346	0.306326	0.948945	34	1	Brain_Anterior_cingulate_cortex_BA24
GSE41176_UNSTIM_VS_ANTI_IGM_STIM_TAK1_KO_BCELL_24H_DN	0.102514	0.991692	0.0612586	0.502924	1.36626	19	1	Brain_Anterior_cingulate_cortex_BA24
GSE41176_UNSTIM_VS_ANTI_IGM_STIM_TAK1_KO_BCELL_24H_UP	0.756037	0.991692	0.018978	-0.258488	-0.837808	40	1	Brain_Anterior_cingulate_cortex_BA24
GSE41176_UNSTIM_VS_ANTI_IGM_STIM_TAK1_KO_BCELL_3H_DN	0.737048	0.991692	0.0193011	-0.265341	-0.837827	35	1	Brain_Anterior_cingulate_cortex_BA24
GSE41176_UNSTIM_VS_ANTI_IGM_STIM_TAK1_KO_BCELL_3H_UP	0.863664	0.991947	0.0168242	-0.244889	-0.74943	30	1	Brain_Anterior_cingulate_cortex_BA24
GSE41176_UNSTIM_VS_ANTI_IGM_STIM_TAK1_KO_BCELL_6H_DN	0.0190383	0.991692	0.146152	0.524405	1.58305	30	1	Brain_Anterior_cingulate_cortex_BA24
GSE41176_UNSTIM_VS_ANTI_IGM_STIM_TAK1_KO_BCELL_6H_UP	0.979808	0.997307	0.0150059	-0.19279	-0.606199	34	1	Brain_Anterior_cingulate_cortex_BA24
GSE41176_WT_VS_TAK1_KO_ANTI_IGM_STIM_BCELL_1H_DN	0.0989305	0.991692	0.0642148	-0.428329	-1.32752	32	1	Brain_Anterior_cingulate_cortex_BA24
GSE41176_WT_VS_TAK1_KO_ANTI_IGM_STIM_BCELL_1H_UP	0.710077	0.991692	0.0196847	-0.281479	-0.842039	27	1	Brain_Anterior_cingulate_cortex_BA24
GSE41176_WT_VS_TAK1_KO_ANTI_IGM_STIM_BCELL_24H_DN	0.889992	0.991947	0.0163009	-0.243143	-0.714205	25	1	Brain_Anterior_cingulate_cortex_BA24
GSE41176_WT_VS_TAK1_KO_ANTI_IGM_STIM_BCELL_24H_UP	0.887015	0.991947	0.0158808	0.253781	0.695521	20	1	Brain_Anterior_cingulate_cortex_BA24
GSE41176_WT_VS_TAK1_KO_ANTI_IGM_STIM_BCELL_3H_DN	0.949352	0.996376	0.0153652	-0.21959	-0.645021	25	1	Brain_Anterior_cingulate_cortex_BA24
GSE41176_WT_VS_TAK1_KO_ANTI_IGM_STIM_BCELL_3H_UP	0.95748	0.996376	0.0148267	0.215546	0.634859	27	1	Brain_Anterior_cingulate_cortex_BA24
GSE41176_WT_VS_TAK1_KO_ANTI_IGM_STIM_BCELL_6H_DN	0.718909	0.991692	0.0189699	0.300285	0.822971	20	1	Brain_Anterior_cingulate_cortex_BA24
GSE41176_WT_VS_TAK1_KO_ANTI_IGM_STIM_BCELL_6H_UP	0.449258	0.991692	0.0270981	-0.3351	-0.992881	26	1	Brain_Anterior_cingulate_cortex_BA24
GSE41176_WT_VS_TAK1_KO_UNSTIM_BCELL_DN	0.854475	0.991947	0.0163042	0.246459	0.754423	32	1	Brain_Anterior_cingulate_cortex_BA24
GSE41176_WT_VS_TAK1_KO_UNSTIM_BCELL_UP	0.427161	0.991692	0.0274574	0.353203	1.02045	25	1	Brain_Anterior_cingulate_cortex_BA24
GSE411_100MIN_VS_400MIN_IL6_STIM_MACROPHAGE_DN	0.282471	0.991692	0.035311	0.391904	1.13226	25	1	Brain_Anterior_cingulate_cortex_BA24
GSE411_100MIN_VS_400MIN_IL6_STIM_MACROPHAGE_UP	0.373123	0.991692	0.0296677	0.343194	1.05673	33	1	Brain_Anterior_cingulate_cortex_BA24
GSE411_100MIN_VS_400MIN_IL6_STIM_SOCS3_KO_MACROPHAGE_DN	0.546362	0.991692	0.0238403	-0.305417	-0.934663	30	1	Brain_Anterior_cingulate_cortex_BA24
GSE411_100MIN_VS_400MIN_IL6_STIM_SOCS3_KO_MACROPHAGE_UP	0.51982	0.991692	0.0239563	0.338301	0.960804	23	1	Brain_Anterior_cingulate_cortex_BA24
GSE411_UNSTIM_VS_100MIN_IL6_STIM_MACROPHAGE_DN	0.33209	0.991692	0.0330257	-0.337607	-1.07536	37	1	Brain_Anterior_cingulate_cortex_BA24
GSE411_UNSTIM_VS_100MIN_IL6_STIM_MACROPHAGE_UP	0.752816	0.991692	0.0181327	0.268846	0.818093	31	1	Brain_Anterior_cingulate_cortex_BA24
GSE411_UNSTIM_VS_100MIN_IL6_STIM_SOCS3_KO_MACROPHAGE_DN	0.715376	0.991692	0.0190026	0.278237	0.834421	29	1	Brain_Anterior_cingulate_cortex_BA24
GSE411_UNSTIM_VS_100MIN_IL6_STIM_SOCS3_KO_MACROPHAGE_UP	0.717812	0.991692	0.0197063	-0.272765	-0.845378	32	1	Brain_Anterior_cingulate_cortex_BA24
GSE411_UNSTIM_VS_400MIN_IL6_STIM_MACROPHAGE_DN	0.648175	0.991692	0.0211402	-0.281785	-0.886033	34	1	Brain_Anterior_cingulate_cortex_BA24
GSE411_UNSTIM_VS_400MIN_IL6_STIM_MACROPHAGE_UP	0.0590184	0.991692	0.0843075	-0.42207	-1.3852	42	1	Brain_Anterior_cingulate_cortex_BA24
GSE411_UNSTIM_VS_400MIN_IL6_STIM_SOCS3_KO_MACROPHAGE_DN	0.738996	0.991692	0.0192676	-0.268136	-0.831032	32	1	Brain_Anterior_cingulate_cortex_BA24
GSE411_UNSTIM_VS_400MIN_IL6_STIM_SOCS3_KO_MACROPHAGE_UP	0.612228	0.991692	0.0222842	-0.287046	-0.909533	36	1	Brain_Anterior_cingulate_cortex_BA24
GSE411_WT_VS_SOCS3_KO_MACROPHAGE_DN	0.943378	0.995825	0.0148237	0.216101	0.688862	39	1	Brain_Anterior_cingulate_cortex_BA24
GSE411_WT_VS_SOCS3_KO_MACROPHAGE_IL6_STIM_100MIN_DN	0.0822086	0.991692	0.0705397	-0.451777	-1.3697	29	1	Brain_Anterior_cingulate_cortex_BA24
GSE411_WT_VS_SOCS3_KO_MACROPHAGE_IL6_STIM_100MIN_UP	0.119112	0.991692	0.0565295	0.412617	1.28772	35	1	Brain_Anterior_cingulate_cortex_BA24
GSE411_WT_VS_SOCS3_KO_MACROPHAGE_IL6_STIM_400MIN_DN	0.507442	0.991692	0.0241853	0.298778	0.967642	42	1	Brain_Anterior_cingulate_cortex_BA24
GSE411_WT_VS_SOCS3_KO_MACROPHAGE_IL6_STIM_400MIN_UP	0.329233	0.991692	0.0320428	0.384222	1.09122	23	1	Brain_Anterior_cingulate_cortex_BA24
GSE411_WT_VS_SOCS3_KO_MACROPHAGE_UP	0.485024	0.991692	0.0249253	0.310506	0.980673	37	1	Brain_Anterior_cingulate_cortex_BA24
GSE4142_GC_BCELL_VS_MEMORY_BCELL_DN	0.612104	0.991692	0.0219671	-0.297683	-0.897727	28	1	Brain_Anterior_cingulate_cortex_BA24
GSE4142_GC_BCELL_VS_MEMORY_BCELL_UP	0.132715	0.991692	0.0537294	0.464271	1.30178	22	1	Brain_Anterior_cingulate_cortex_BA24
GSE4142_NAIVE_BCELL_VS_PLASMA_CELL_DN	0.0884194	0.991692	0.0663458	0.454931	1.36432	29	1	Brain_Anterior_cingulate_cortex_BA24
GSE4142_NAIVE_BCELL_VS_PLASMA_CELL_UP	0.319084	0.991692	0.0333736	-0.371998	-1.0927	25	1	Brain_Anterior_cingulate_cortex_BA24
GSE4142_NAIVE_VS_GC_BCELL_DN	0.0557282	0.991692	0.084004	0.468994	1.42714	31	1	Brain_Anterior_cingulate_cortex_BA24
GSE4142_NAIVE_VS_GC_BCELL_UP	0.405908	0.991692	0.028199	0.345057	1.03481	29	1	Brain_Anterior_cingulate_cortex_BA24
GSE4142_NAIVE_VS_MEMORY_BCELL_DN	0.399226	0.991692	0.0292337	-0.336049	-1.02841	30	1	Brain_Anterior_cingulate_cortex_BA24
GSE4142_NAIVE_VS_MEMORY_BCELL_UP	0.278599	0.991692	0.0352966	0.368521	1.12806	32	1	Brain_Anterior_cingulate_cortex_BA24
GSE4142_PLASMA_CELL_VS_GC_BCELL_DN	0.92826	0.993739	0.0160259	-0.216674	-0.720248	45	1	Brain_Anterior_cingulate_cortex_BA24
GSE4142_PLASMA_CELL_VS_GC_BCELL_UP	0.838167	0.991947	0.017191	-0.262425	-0.747167	22	1	Brain_Anterior_cingulate_cortex_BA24
GSE4142_PLASMA_CELL_VS_MEMORY_BCELL_DN	0.737782	0.991692	0.0185917	0.272869	0.823723	30	1	Brain_Anterior_cingulate_cortex_BA24
GSE4142_PLASMA_CELL_VS_MEMORY_BCELL_UP	0.304701	0.991692	0.0333736	0.424686	1.12276	17	1	Brain_Anterior_cingulate_cortex_BA24
GSE41867_DAY15_EFFECTOR_VS_DAY30_EXHAUSTED_CD8_TCELL_LCMV_CLONE13_DN	0.905726	0.992697	0.0161823	-0.234553	-0.711117	29	1	Brain_Anterior_cingulate_cortex_BA24
GSE41867_DAY15_EFFECTOR_VS_DAY30_EXHAUSTED_CD8_TCELL_LCMV_CLONE13_UP	0.590222	0.991692	0.0228596	-0.288409	-0.91865	37	1	Brain_Anterior_cingulate_cortex_BA24
GSE41867_DAY15_EFFECTOR_VS_DAY30_MEMORY_CD8_TCELL_LCMV_ARMSTRONG_DN	0.23119	0.991692	0.0402298	-0.41453	-1.18024	22	1	Brain_Anterior_cingulate_cortex_BA24
GSE41867_DAY15_EFFECTOR_VS_DAY30_MEMORY_CD8_TCELL_LCMV_ARMSTRONG_UP	0.454849	0.991692	0.0263119	0.363243	1.00679	21	1	Brain_Anterior_cingulate_cortex_BA24
GSE41867_DAY6_EFFECTOR_VS_DAY30_EXHAUSTED_CD8_TCELL_LCMV_CLONE13_DN	0.831697	0.991947	0.0174272	-0.255414	-0.774366	29	1	Brain_Anterior_cingulate_cortex_BA24
GSE41867_DAY6_EFFECTOR_VS_DAY30_EXHAUSTED_CD8_TCELL_LCMV_CLONE13_UP	0.172292	0.991692	0.0479064	-0.366965	-1.20435	42	1	Brain_Anterior_cingulate_cortex_BA24
GSE41867_DAY6_EFFECTOR_VS_DAY30_MEMORY_CD8_TCELL_LCMV_ARMSTRONG_DN	0.162136	0.991692	0.0478124	0.410058	1.2478	31	1	Brain_Anterior_cingulate_cortex_BA24
GSE41867_DAY6_EFFECTOR_VS_DAY30_MEMORY_CD8_TCELL_LCMV_ARMSTRONG_UP	0.802524	0.991947	0.017191	0.258432	0.786402	31	1	Brain_Anterior_cingulate_cortex_BA24
GSE41867_DAY6_VS_DAY15_LCMV_ARMSTRONG_EFFECTOR_CD8_TCELL_DN	0.757552	0.991774	0.0181901	0.290609	0.796455	20	1	Brain_Anterior_cingulate_cortex_BA24
GSE41867_DAY6_VS_DAY15_LCMV_ARMSTRONG_EFFECTOR_CD8_TCELL_UP	0.102773	0.991692	0.0626552	-0.492373	-1.36618	20	1	Brain_Anterior_cingulate_cortex_BA24
GSE41867_DAY6_VS_DAY15_LCMV_CLONE13_EFFECTOR_CD8_TCELL_DN	0.198708	0.991692	0.0429359	0.422586	1.21307	24	1	Brain_Anterior_cingulate_cortex_BA24
GSE41867_DAY6_VS_DAY15_LCMV_CLONE13_EFFECTOR_CD8_TCELL_UP	0.876917	0.991947	0.0158969	0.261707	0.701332	18	1	Brain_Anterior_cingulate_cortex_BA24
GSE41867_DAY6_VS_DAY8_LCMV_ARMSTRONG_EFFECTOR_CD8_TCELL_DN	0.513514	0.991692	0.0251933	-0.288985	-0.963772	46	1	Brain_Anterior_cingulate_cortex_BA24
GSE41867_DAY6_VS_DAY8_LCMV_ARMSTRONG_EFFECTOR_CD8_TCELL_UP	0.449219	0.991692	0.0272885	-0.316044	-0.997923	35	1	Brain_Anterior_cingulate_cortex_BA24
GSE41867_DAY6_VS_DAY8_LCMV_CLONE13_EFFECTOR_CD8_TCELL_DN	0.51864	0.991692	0.023816	0.30598	0.960436	36	1	Brain_Anterior_cingulate_cortex_BA24
GSE41867_DAY6_VS_DAY8_LCMV_CLONE13_EFFECTOR_CD8_TCELL_UP	0.321846	0.991692	0.0334493	-0.347134	-1.08268	33	1	Brain_Anterior_cingulate_cortex_BA24
GSE41867_DAY8_EFFECTOR_VS_DAY30_EXHAUSTED_CD8_TCELL_LCMV_CLONE13_DN	0.352844	0.991692	0.0317487	-0.346576	-1.06605	31	1	Brain_Anterior_cingulate_cortex_BA24
GSE41867_DAY8_EFFECTOR_VS_DAY30_EXHAUSTED_CD8_TCELL_LCMV_CLONE13_UP	0.586872	0.991692	0.0227925	-0.295092	-0.92037	33	1	Brain_Anterior_cingulate_cortex_BA24
GSE41867_DAY8_EFFECTOR_VS_DAY30_MEMORY_CD8_TCELL_LCMV_ARMSTRONG_DN	0.526403	0.991692	0.0247149	-0.291986	-0.958276	42	1	Brain_Anterior_cingulate_cortex_BA24
GSE41867_DAY8_EFFECTOR_VS_DAY30_MEMORY_CD8_TCELL_LCMV_ARMSTRONG_UP	0.899169	0.992697	0.0154611	0.232569	0.730006	36	1	Brain_Anterior_cingulate_cortex_BA24
GSE41867_DAY8_VS_DAY15_LCMV_ARMSTRONG_EFFECTOR_CD8_TCELL_DN	0.966605	0.996376	0.0152668	-0.209735	-0.601186	23	1	Brain_Anterior_cingulate_cortex_BA24
GSE41867_DAY8_VS_DAY15_LCMV_ARMSTRONG_EFFECTOR_CD8_TCELL_UP	0.977497	0.997307	0.0145679	0.200728	0.579929	25	1	Brain_Anterior_cingulate_cortex_BA24
GSE41867_DAY8_VS_DAY15_LCMV_CLONE13_EFFECTOR_CD8_TCELL_DN	0.457836	0.991692	0.026965	-0.320638	-0.993751	32	1	Brain_Anterior_cingulate_cortex_BA24
GSE41867_DAY8_VS_DAY15_LCMV_CLONE13_EFFECTOR_CD8_TCELL_UP	0.500395	0.991692	0.0247606	0.336046	0.97088	25	1	Brain_Anterior_cingulate_cortex_BA24
GSE41867_LCMV_ARMSTRONG_VS_CLONE13_DAY15_EFFECTOR_CD8_TCELL_DN	0.525664	0.991692	0.023889	0.327052	0.95414	26	1	Brain_Anterior_cingulate_cortex_BA24
GSE41867_LCMV_ARMSTRONG_VS_CLONE13_DAY15_EFFECTOR_CD8_TCELL_UP	0.60319	0.991692	0.0217141	0.304113	0.903355	28	1	Brain_Anterior_cingulate_cortex_BA24
GSE41867_LCMV_ARMSTRONG_VS_CLONE13_DAY6_EFFECTOR_CD8_TCELL_DN	0.576	0.991692	0.0230919	-0.296837	-0.925813	33	1	Brain_Anterior_cingulate_cortex_BA24
GSE41867_LCMV_ARMSTRONG_VS_CLONE13_DAY6_EFFECTOR_CD8_TCELL_UP	0.845027	0.991947	0.0173265	-0.238793	-0.778809	41	1	Brain_Anterior_cingulate_cortex_BA24
GSE41867_LCMV_ARMSTRONG_VS_CLONE13_DAY8_EFFECTOR_CD8_TCELL_DN	0.680903	0.991692	0.0203382	-0.289293	-0.857159	26	1	Brain_Anterior_cingulate_cortex_BA24
GSE41867_LCMV_ARMSTRONG_VS_CLONE13_DAY8_EFFECTOR_CD8_TCELL_UP	0.604656	0.991692	0.0215719	0.300477	0.90112	29	1	Brain_Anterior_cingulate_cortex_BA24
GSE41867_MEMORY_VS_EXHAUSTED_CD8_TCELL_DAY30_LCMV_DN	0.816929	0.991947	0.0171309	0.261653	0.770659	27	1	Brain_Anterior_cingulate_cortex_BA24
GSE41867_MEMORY_VS_EXHAUSTED_CD8_TCELL_DAY30_LCMV_UP	0.0432981	0.991692	0.0988658	-0.453924	-1.44585	37	1	Brain_Anterior_cingulate_cortex_BA24
GSE41867_NAIVE_VS_DAY15_LCMV_ARMSTRONG_EFFECTOR_CD8_TCELL_DN	0.536016	0.991692	0.0235402	0.313684	0.946932	30	1	Brain_Anterior_cingulate_cortex_BA24
GSE41867_NAIVE_VS_DAY15_LCMV_ARMSTRONG_EFFECTOR_CD8_TCELL_UP	0.88598	0.991947	0.015731	0.234033	0.746023	39	1	Brain_Anterior_cingulate_cortex_BA24
GSE41867_NAIVE_VS_DAY15_LCMV_CONE13_EFFECTOR_CD8_TCELL_DN	0.828103	0.991947	0.017536	-0.250122	-0.780112	33	1	Brain_Anterior_cingulate_cortex_BA24
GSE41867_NAIVE_VS_DAY15_LCMV_CONE13_EFFECTOR_CD8_TCELL_UP	0.516624	0.991692	0.024179	0.348708	0.966507	21	1	Brain_Anterior_cingulate_cortex_BA24
GSE41867_NAIVE_VS_DAY15_LCMV_EFFECTOR_CD8_TCELL_DN	0.917859	0.992697	0.0159773	-0.236049	-0.68471	24	1	Brain_Anterior_cingulate_cortex_BA24
GSE41867_NAIVE_VS_DAY15_LCMV_EFFECTOR_CD8_TCELL_UP	0.39162	0.991692	0.0299096	-0.313474	-1.03375	43	1	Brain_Anterior_cingulate_cortex_BA24
GSE41867_NAIVE_VS_DAY30_LCMV_ARMSTRONG_MEMORY_CD8_TCELL_DN	0.299959	0.991692	0.0349132	-0.34692	-1.09542	35	1	Brain_Anterior_cingulate_cortex_BA24
GSE41867_NAIVE_VS_DAY30_LCMV_ARMSTRONG_MEMORY_CD8_TCELL_UP	0.814473	0.991947	0.0171203	0.252874	0.783362	34	1	Brain_Anterior_cingulate_cortex_BA24
GSE41867_NAIVE_VS_DAY30_LCMV_CLONE13_EXHAUSTED_CD8_TCELL_DN	0.409202	0.991692	0.0288496	-0.336703	-1.02082	29	1	Brain_Anterior_cingulate_cortex_BA24
GSE41867_NAIVE_VS_DAY30_LCMV_CLONE13_EXHAUSTED_CD8_TCELL_UP	0.579965	0.991692	0.0221989	0.324643	0.922013	23	1	Brain_Anterior_cingulate_cortex_BA24
GSE41867_NAIVE_VS_DAY6_LCMV_ARMSTRONG_EFFECTOR_CD8_TCELL_DN	0.20835	0.991692	0.0419532	0.404572	1.20177	28	1	Brain_Anterior_cingulate_cortex_BA24
GSE41867_NAIVE_VS_DAY6_LCMV_ARMSTRONG_EFFECTOR_CD8_TCELL_UP	0.363297	0.991692	0.030276	0.352347	1.06365	30	1	Brain_Anterior_cingulate_cortex_BA24
GSE41867_NAIVE_VS_DAY6_LCMV_EFFECTOR_CD8_TCELL_DN	0.861426	0.991947	0.016776	-0.252088	-0.74048	25	1	Brain_Anterior_cingulate_cortex_BA24
GSE41867_NAIVE_VS_DAY6_LCMV_EFFECTOR_CD8_TCELL_UP	0.147205	0.991692	0.0521662	-0.366313	-1.2292	47	1	Brain_Anterior_cingulate_cortex_BA24
GSE41867_NAIVE_VS_DAY8_LCMV_ARMSTRONG_EFFECTOR_CD8_TCELL_DN	0.960833	0.996376	0.0154425	-0.22263	-0.599069	18	1	Brain_Anterior_cingulate_cortex_BA24
GSE41867_NAIVE_VS_DAY8_LCMV_ARMSTRONG_EFFECTOR_CD8_TCELL_UP	0.711605	0.991692	0.0197107	-0.270424	-0.850309	34	1	Brain_Anterior_cingulate_cortex_BA24
GSE41867_NAIVE_VS_DAY8_LCMV_CLONE13_EFFECTOR_CD8_TCELL_DN	0.733386	0.991692	0.0187512	0.29407	0.824549	22	1	Brain_Anterior_cingulate_cortex_BA24
GSE41867_NAIVE_VS_DAY8_LCMV_CLONE13_EFFECTOR_CD8_TCELL_UP	0.549128	0.991692	0.0238646	-0.301568	-0.940569	33	1	Brain_Anterior_cingulate_cortex_BA24
GSE41867_NAIVE_VS_DAY8_LCMV_EFFECTOR_CD8_TCELL_DN	0.847268	0.991947	0.0171133	-0.26432	-0.733406	20	1	Brain_Anterior_cingulate_cortex_BA24
GSE41867_NAIVE_VS_DAY8_LCMV_EFFECTOR_CD8_TCELL_UP	0.705198	0.991692	0.0190889	0.267954	0.863657	41	1	Brain_Anterior_cingulate_cortex_BA24
GSE41867_NAIVE_VS_EFFECTOR_CD8_TCELL_DN	0.111156	0.991692	0.0601199	-0.413359	-1.29975	34	1	Brain_Anterior_cingulate_cortex_BA24
GSE41867_NAIVE_VS_EFFECTOR_CD8_TCELL_UP	0.58243	0.991692	0.021988	0.291301	0.923851	38	1	Brain_Anterior_cingulate_cortex_BA24
GSE41978_ID2_KO_AND_BIM_KO_VS_BIM_KO_KLRG1_LOW_EFFECTOR_CD8_TCELL_DN	0.850112	0.991947	0.0170255	-0.254181	-0.753123	26	1	Brain_Anterior_cingulate_cortex_BA24
GSE41978_ID2_KO_AND_BIM_KO_VS_BIM_KO_KLRG1_LOW_EFFECTOR_CD8_TCELL_UP	0.263813	0.991692	0.0364331	0.37327	1.1426	32	1	Brain_Anterior_cingulate_cortex_BA24
GSE41978_ID2_KO_VS_BIM_KO_KLRG1_LOW_EFFECTOR_CD8_TCELL_DN	0.42181	0.991692	0.0276615	0.365949	1.02609	22	1	Brain_Anterior_cingulate_cortex_BA24
GSE41978_ID2_KO_VS_BIM_KO_KLRG1_LOW_EFFECTOR_CD8_TCELL_UP	0.0270531	0.991692	0.121293	0.472047	1.49087	37	1	Brain_Anterior_cingulate_cortex_BA24
GSE41978_ID2_KO_VS_ID2_KO_AND_BIM_KO_KLRG1_LOW_EFFECTOR_CD8_TCELL_DN	0.609119	0.991692	0.0223648	-0.28757	-0.911194	36	1	Brain_Anterior_cingulate_cortex_BA24
GSE41978_ID2_KO_VS_ID2_KO_AND_BIM_KO_KLRG1_LOW_EFFECTOR_CD8_TCELL_UP	0.939941	0.995825	0.015051	0.220349	0.665179	30	1	Brain_Anterior_cingulate_cortex_BA24
GSE41978_KLRG1_HIGH_VS_LOW_EFFECTOR_CD8_TCELL_DN	0.381292	0.991692	0.0300767	-0.34067	-1.04255	30	1	Brain_Anterior_cingulate_cortex_BA24
GSE41978_KLRG1_HIGH_VS_LOW_EFFECTOR_CD8_TCELL_UP	0.400197	0.991692	0.0285643	0.352882	1.03936	27	1	Brain_Anterior_cingulate_cortex_BA24
GSE41978_WT_VS_BIM_KO_KLRG1_LOW_EFFECTOR_CD8_TCELL_DN	0.707664	0.991692	0.0197454	-0.298191	-0.837487	21	1	Brain_Anterior_cingulate_cortex_BA24
GSE41978_WT_VS_BIM_KO_KLRG1_LOW_EFFECTOR_CD8_TCELL_UP	0.224068	0.991692	0.0398363	0.371843	1.16717	36	1	Brain_Anterior_cingulate_cortex_BA24
GSE41978_WT_VS_ID2_KO_AND_BIM_KO_KLRG1_LOW_EFFECTOR_CD8_TCELL_DN	0.141589	0.991692	0.0531804	-0.386667	-1.24679	39	1	Brain_Anterior_cingulate_cortex_BA24
GSE41978_WT_VS_ID2_KO_AND_BIM_KO_KLRG1_LOW_EFFECTOR_CD8_TCELL_UP	0.950874	0.996376	0.0147291	0.215669	0.656274	31	1	Brain_Anterior_cingulate_cortex_BA24
GSE41978_WT_VS_ID2_KO_KLRG1_LOW_EFFECTOR_CD8_TCELL_DN	0.365104	0.991692	0.0302459	0.358296	1.06431	28	1	Brain_Anterior_cingulate_cortex_BA24
GSE41978_WT_VS_ID2_KO_KLRG1_LOW_EFFECTOR_CD8_TCELL_UP	0.46122	0.991692	0.0260844	0.337407	0.993782	27	1	Brain_Anterior_cingulate_cortex_BA24
GSE42021_CD24HI_TREG_VS_CD24HI_TCONV_THYMUS_DN	0.390701	0.991692	0.0296389	-0.377192	-1.04659	20	1	Brain_Anterior_cingulate_cortex_BA24
GSE42021_CD24HI_TREG_VS_CD24HI_TCONV_THYMUS_UP	0.694143	0.991692	0.0193263	0.270543	0.872003	41	1	Brain_Anterior_cingulate_cortex_BA24
GSE42021_CD24HI_VS_CD24INT_TCONV_THYMUS_DN	0.385955	0.991692	0.0291044	0.349686	1.04869	29	1	Brain_Anterior_cingulate_cortex_BA24
GSE42021_CD24HI_VS_CD24INT_TCONV_THYMUS_UP	0.897807	0.992591	0.0156772	0.243062	0.69773	24	1	Brain_Anterior_cingulate_cortex_BA24
GSE42021_CD24HI_VS_CD24INT_TREG_THYMUS_DN	0.113816	0.991692	0.0576941	0.408671	1.29071	37	1	Brain_Anterior_cingulate_cortex_BA24
GSE42021_CD24HI_VS_CD24INT_TREG_THYMUS_UP	0.269179	0.991692	0.0358688	0.355514	1.12282	37	1	Brain_Anterior_cingulate_cortex_BA24
GSE42021_CD24HI_VS_CD24LOW_TCONV_THYMUS_DN	0.539319	0.991692	0.023387	0.31435	0.942724	29	1	Brain_Anterior_cingulate_cortex_BA24
GSE42021_CD24HI_VS_CD24LOW_TCONV_THYMUS_UP	0.721475	0.991692	0.0188317	0.272978	0.840526	33	1	Brain_Anterior_cingulate_cortex_BA24
GSE42021_CD24HI_VS_CD24LOW_TREG_THYMUS_DN	0.0545633	0.991692	0.0853949	0.474487	1.43236	30	1	Brain_Anterior_cingulate_cortex_BA24
GSE42021_CD24HI_VS_CD24LOW_TREG_THYMUS_UP	0.526253	0.991692	0.0239317	0.330415	0.954609	25	1	Brain_Anterior_cingulate_cortex_BA24
GSE42021_CD24INT_TREG_VS_CD24INT_TCONV_THYMUS_DN	0.421493	0.991692	0.0282678	-0.369426	-1.02504	20	1	Brain_Anterior_cingulate_cortex_BA24
GSE42021_CD24INT_TREG_VS_CD24INT_TCONV_THYMUS_UP	0.566974	0.991692	0.023346	-0.29848	-0.930939	33	1	Brain_Anterior_cingulate_cortex_BA24
GSE42021_CD24INT_VS_CD24LOW_TCONV_THYMUS_DN	0.256786	0.991692	0.0370846	0.405815	1.15255	23	1	Brain_Anterior_cingulate_cortex_BA24
GSE42021_CD24INT_VS_CD24LOW_TCONV_THYMUS_UP	0.151995	0.991692	0.0497225	0.421036	1.26267	29	1	Brain_Anterior_cingulate_cortex_BA24
GSE42021_CD24INT_VS_CD24LOW_TREG_THYMUS_DN	0.0133911	0.991692	0.175004	0.547963	1.6277	28	1	Brain_Anterior_cingulate_cortex_BA24
GSE42021_CD24INT_VS_CD24LOW_TREG_THYMUS_UP	0.501956	0.991692	0.0245594	0.32217	0.966176	29	1	Brain_Anterior_cingulate_cortex_BA24
GSE42021_CD24LO_TREG_VS_CD24LO_TCONV_THYMUS_DN	0.371935	0.991692	0.0296869	0.338509	1.05644	35	1	Brain_Anterior_cingulate_cortex_BA24
GSE42021_CD24LO_TREG_VS_CD24LO_TCONV_THYMUS_UP	0.0859058	0.991692	0.0686891	-0.452363	-1.3642	28	1	Brain_Anterior_cingulate_cortex_BA24
GSE42021_TCONV_PLN_VS_CD24HI_TCONV_THYMUS_DN	0.93224	0.994299	0.0150963	0.232818	0.661224	23	1	Brain_Anterior_cingulate_cortex_BA24
GSE42021_TCONV_PLN_VS_CD24HI_TCONV_THYMUS_UP	0.498147	0.991692	0.0246369	0.316126	0.973382	33	1	Brain_Anterior_cingulate_cortex_BA24
GSE42021_TCONV_PLN_VS_CD24INT_TCONV_THYMUS_DN	0.714868	0.991692	0.0196415	-0.269599	-0.847715	34	1	Brain_Anterior_cingulate_cortex_BA24
GSE42021_TCONV_PLN_VS_CD24INT_TCONV_THYMUS_UP	0.998238	0.999615	0.0141459	0.154645	0.443923	24	1	Brain_Anterior_cingulate_cortex_BA24
GSE42021_TCONV_PLN_VS_CD24LO_TCONV_THYMUS_DN	0.419544	0.991692	0.0275631	0.332022	1.02233	33	1	Brain_Anterior_cingulate_cortex_BA24
GSE42021_TCONV_PLN_VS_CD24LO_TCONV_THYMUS_UP	0.934612	0.994439	0.0150963	0.228571	0.656135	24	1	Brain_Anterior_cingulate_cortex_BA24
GSE42021_TCONV_PLN_VS_TREG_PRECURSORS_THYMUS_DN	0.321126	0.991692	0.0336659	-0.42169	-1.11772	17	1	Brain_Anterior_cingulate_cortex_BA24
GSE42021_TCONV_PLN_VS_TREG_PRECURSORS_THYMUS_UP	0.608361	0.991692	0.0216022	0.321388	0.901148	22	1	Brain_Anterior_cingulate_cortex_BA24
GSE42021_TREG_PLN_VS_CD24HI_TREG_THYMUS_DN	0.94239	0.995825	0.0148921	0.217581	0.679044	35	1	Brain_Anterior_cingulate_cortex_BA24
GSE42021_TREG_PLN_VS_CD24HI_TREG_THYMUS_UP	0.615133	0.991692	0.0219985	-0.33749	-0.884784	16	1	Brain_Anterior_cingulate_cortex_BA24
GSE42021_TREG_PLN_VS_CD24INT_TREG_THYMUS_DN	0.238511	0.991692	0.0385322	0.358303	1.14937	40	1	Brain_Anterior_cingulate_cortex_BA24
GSE42021_TREG_PLN_VS_CD24INT_TREG_THYMUS_UP	0.449489	0.991692	0.027185	-0.38326	-1.00478	16	1	Brain_Anterior_cingulate_cortex_BA24
GSE42021_TREG_PLN_VS_CD24LO_TREG_THYMUS_DN	0.0173219	0.991692	0.152676	0.497215	1.55174	35	1	Brain_Anterior_cingulate_cortex_BA24
GSE42021_TREG_PLN_VS_CD24LO_TREG_THYMUS_UP	0.573994	0.991692	0.0232472	-0.289037	-0.931987	39	1	Brain_Anterior_cingulate_cortex_BA24
GSE42021_TREG_PLN_VS_TREG_PRECURSORS_THYMUS_DN	0.493076	0.991692	0.0248065	0.317216	0.976738	33	1	Brain_Anterior_cingulate_cortex_BA24
GSE42021_TREG_PLN_VS_TREG_PRECURSORS_THYMUS_UP	0.217866	0.991692	0.0406948	0.382869	1.17889	33	1	Brain_Anterior_cingulate_cortex_BA24
GSE42021_TREG_VS_TCONV_PLN_DN	0.0977778	0.991692	0.0625245	0.417802	1.31955	37	1	Brain_Anterior_cingulate_cortex_BA24
GSE42021_TREG_VS_TCONV_PLN_UP	0.496498	0.991692	0.0246499	0.316954	0.970211	32	1	Brain_Anterior_cingulate_cortex_BA24
GSE42088_2H_VS_24H_LEISHMANIA_INF_DC_DN	0.521026	0.991692	0.0247279	-0.306447	-0.955785	33	1	Brain_Anterior_cingulate_cortex_BA24
GSE42088_2H_VS_24H_LEISHMANIA_INF_DC_UP	0.0823992	0.991692	0.069031	0.471389	1.37523	26	1	Brain_Anterior_cingulate_cortex_BA24
GSE42088_UNINF_VS_LEISHMANIA_INF_DC_24H_DN	0.239906	0.991692	0.0385322	0.376406	1.15899	33	1	Brain_Anterior_cingulate_cortex_BA24
GSE42088_UNINF_VS_LEISHMANIA_INF_DC_24H_UP	0.162502	0.991692	0.0480959	0.454417	1.2595	21	1	Brain_Anterior_cingulate_cortex_BA24
GSE42088_UNINF_VS_LEISHMANIA_INF_DC_2H_DN	0.139728	0.991692	0.0530558	-0.454213	-1.29322	22	1	Brain_Anterior_cingulate_cortex_BA24
GSE42088_UNINF_VS_LEISHMANIA_INF_DC_2H_UP	0.135955	0.991692	0.0528091	0.429884	1.28921	29	1	Brain_Anterior_cingulate_cortex_BA24
GSE42088_UNINF_VS_LEISHMANIA_INF_DC_4H_DN	0.682536	0.991692	0.0202427	-0.291621	-0.856604	25	1	Brain_Anterior_cingulate_cortex_BA24
GSE42088_UNINF_VS_LEISHMANIA_INF_DC_4H_UP	0.517322	0.991692	0.0239808	0.308346	0.962308	35	1	Brain_Anterior_cingulate_cortex_BA24
GSE42088_UNINF_VS_LEISHMANIA_INF_DC_8H_DN	0.327206	0.991692	0.0319858	0.340444	1.0797	38	1	Brain_Anterior_cingulate_cortex_BA24
GSE42088_UNINF_VS_LEISHMANIA_INF_DC_8H_UP	0.801864	0.991947	0.0178271	-0.267468	-0.785657	25	1	Brain_Anterior_cingulate_cortex_BA24
GSE42724_B1_BCELL_VS_PLASMABLAST_DN	0.416683	0.991692	0.0275061	0.31018	1.02005	45	1	Brain_Anterior_cingulate_cortex_BA24
GSE42724_B1_BCELL_VS_PLASMABLAST_UP	0.0115897	0.991692	0.186473	0.513891	1.61305	36	1	Brain_Anterior_cingulate_cortex_BA24
GSE42724_MEMORY_BCELL_VS_PLASMABLAST_DN	0.141167	0.991692	0.0515059	0.389383	1.24907	40	1	Brain_Anterior_cingulate_cortex_BA24
GSE42724_MEMORY_BCELL_VS_PLASMABLAST_UP	0.868206	0.991947	0.0167863	-0.253115	-0.734213	24	1	Brain_Anterior_cingulate_cortex_BA24
GSE42724_MEMORY_VS_B1_BCELL_DN	0.619226	0.991692	0.0213417	0.309566	0.894374	25	1	Brain_Anterior_cingulate_cortex_BA24
GSE42724_MEMORY_VS_B1_BCELL_UP	0.59017	0.991692	0.0217808	0.290283	0.920621	38	1	Brain_Anterior_cingulate_cortex_BA24
GSE42724_NAIVE_BCELL_VS_PLASMABLAST_DN	0.914025	0.992697	0.0162382	-0.227081	-0.723306	37	1	Brain_Anterior_cingulate_cortex_BA24
GSE42724_NAIVE_BCELL_VS_PLASMABLAST_UP	0.0681033	0.991692	0.0775513	-0.510997	-1.43516	21	1	Brain_Anterior_cingulate_cortex_BA24
GSE42724_NAIVE_VS_B1_BCELL_DN	0.653778	0.991692	0.0204161	0.288894	0.8721	30	1	Brain_Anterior_cingulate_cortex_BA24
GSE42724_NAIVE_VS_B1_BCELL_UP	0.921534	0.992697	0.0153652	0.23268	0.678819	26	1	Brain_Anterior_cingulate_cortex_BA24
GSE42724_NAIVE_VS_MEMORY_BCELL_DN	0.516168	0.991692	0.024741	-0.320975	-0.95103	26	1	Brain_Anterior_cingulate_cortex_BA24
GSE42724_NAIVE_VS_MEMORY_BCELL_UP	0.966551	0.996376	0.0152026	-0.202879	-0.637923	34	1	Brain_Anterior_cingulate_cortex_BA24
GSE43260_BTLA_POS_VS_NEG_INTRATUMORAL_CD8_TCELL_DN	0.97718	0.997307	0.0143999	0.198962	0.612623	33	1	Brain_Anterior_cingulate_cortex_BA24
GSE43260_BTLA_POS_VS_NEG_INTRATUMORAL_CD8_TCELL_UP	0.839006	0.991947	0.0166496	0.252933	0.758535	29	1	Brain_Anterior_cingulate_cortex_BA24
GSE43700_UNTREATED_VS_IL10_TREATED_PBMC_DN	0.584965	0.991692	0.0221035	0.319216	0.916337	24	1	Brain_Anterior_cingulate_cortex_BA24
GSE43700_UNTREATED_VS_IL10_TREATED_PBMC_UP	0.821009	0.991947	0.0169662	0.256663	0.769721	29	1	Brain_Anterior_cingulate_cortex_BA24
GSE43863_DAY6_EFF_VS_DAY150_MEM_LY6C_INT_CXCR5POS_CD4_TCELL_DN	0.890285	0.991947	0.015836	0.238672	0.720491	30	1	Brain_Anterior_cingulate_cortex_BA24
GSE43863_DAY6_EFF_VS_DAY150_MEM_LY6C_INT_CXCR5POS_CD4_TCELL_UP	0.584285	0.991692	0.0222148	0.30814	0.91532	28	1	Brain_Anterior_cingulate_cortex_BA24
GSE43863_DAY6_EFF_VS_DAY150_MEM_TFH_CD4_TCELL_DN	0.478728	0.991692	0.0259399	-0.333164	-0.978633	25	1	Brain_Anterior_cingulate_cortex_BA24
GSE43863_DAY6_EFF_VS_DAY150_MEM_TFH_CD4_TCELL_UP	0.249313	0.991692	0.0378167	0.427142	1.17064	20	1	Brain_Anterior_cingulate_cortex_BA24
GSE43863_DAY6_EFF_VS_DAY150_MEM_TH1_CD4_TCELL_DN	0.888143	0.991947	0.0163872	-0.244746	-0.725168	26	1	Brain_Anterior_cingulate_cortex_BA24
GSE43863_DAY6_EFF_VS_DAY150_MEM_TH1_CD4_TCELL_UP	0.116579	0.991692	0.0572815	0.464101	1.31809	23	1	Brain_Anterior_cingulate_cortex_BA24
GSE43863_LY6C_INT_CXCR5POS_VS_LY6C_LOW_CXCR5NEG_EFFECTOR_CD4_TCELL_DN	0.993719	0.99921	0.0142481	0.172596	0.521024	30	1	Brain_Anterior_cingulate_cortex_BA24
GSE43863_LY6C_INT_CXCR5POS_VS_LY6C_LOW_CXCR5NEG_EFFECTOR_CD4_TCELL_UP	0.714981	0.991692	0.0189291	0.275863	0.844429	32	1	Brain_Anterior_cingulate_cortex_BA24
GSE43863_NAIVE_VS_LY6C_INT_CXCR5POS_CD4_EFF_TCELL_D6_LCMV_DN	0.135279	0.991692	0.0531804	0.462287	1.29622	22	1	Brain_Anterior_cingulate_cortex_BA24
GSE43863_NAIVE_VS_LY6C_INT_CXCR5POS_CD4_EFF_TCELL_D6_LCMV_UP	0.889115	0.991947	0.0163506	-0.240421	-0.72504	28	1	Brain_Anterior_cingulate_cortex_BA24
GSE43863_NAIVE_VS_LY6C_LOW_CXCR5NEG_CD4_EFF_TCELL_D6_LCMV_DN	0.500883	0.991692	0.0246499	0.320585	0.967767	30	1	Brain_Anterior_cingulate_cortex_BA24
GSE43863_NAIVE_VS_LY6C_LOW_CXCR5NEG_CD4_EFF_TCELL_D6_LCMV_UP	0.952313	0.996376	0.0154053	-0.214991	-0.657933	30	1	Brain_Anterior_cingulate_cortex_BA24
GSE43863_NAIVE_VS_MEMORY_LY6C_INT_CXCR5POS_CD4_TCELL_D150_LCMV_DN	0.731032	0.991692	0.0186353	0.27061	0.833234	33	1	Brain_Anterior_cingulate_cortex_BA24
GSE43863_NAIVE_VS_MEMORY_LY6C_INT_CXCR5POS_CD4_TCELL_D150_LCMV_UP	0.695686	0.991692	0.019255	0.316568	0.836922	17	1	Brain_Anterior_cingulate_cortex_BA24
GSE43863_NAIVE_VS_MEMORY_TFH_CD4_TCELL_D150_LCMV_DN	0.904621	0.992697	0.0156331	0.238998	0.697251	26	1	Brain_Anterior_cingulate_cortex_BA24
GSE43863_NAIVE_VS_MEMORY_TFH_CD4_TCELL_D150_LCMV_UP	0.354996	0.991692	0.0313517	-0.352108	-1.06186	28	1	Brain_Anterior_cingulate_cortex_BA24
GSE43863_NAIVE_VS_MEMORY_TH1_CD4_TCELL_D150_LCMV_DN	0.514603	0.991692	0.0249784	-0.309374	-0.958843	32	1	Brain_Anterior_cingulate_cortex_BA24
GSE43863_NAIVE_VS_MEMORY_TH1_CD4_TCELL_D150_LCMV_UP	0.245589	0.991692	0.0388755	-0.409932	-1.16714	22	1	Brain_Anterior_cingulate_cortex_BA24
GSE43863_NAIVE_VS_TFH_CD4_EFF_TCELL_D6_LCMV_DN	0.864317	0.991947	0.0163142	0.248636	0.738563	28	1	Brain_Anterior_cingulate_cortex_BA24
GSE43863_NAIVE_VS_TFH_CD4_EFF_TCELL_D6_LCMV_UP	0.861831	0.991947	0.0167692	-0.252037	-0.740329	25	1	Brain_Anterior_cingulate_cortex_BA24
GSE43863_NAIVE_VS_TH1_EFF_CD4_TCELL_D6_LCMV_DN	0.976707	0.997218	0.0145796	0.202148	0.584032	25	1	Brain_Anterior_cingulate_cortex_BA24
GSE43863_NAIVE_VS_TH1_EFF_CD4_TCELL_D6_LCMV_UP	0.643107	0.991692	0.0205037	0.290467	0.883885	31	1	Brain_Anterior_cingulate_cortex_BA24
GSE43863_TFH_VS_LY6C_INT_CXCR5POS_EFFECTOR_CD4_TCELL_DN	0.381292	0.991692	0.0300767	-0.340632	-1.04243	30	1	Brain_Anterior_cingulate_cortex_BA24
GSE43863_TFH_VS_LY6C_INT_CXCR5POS_EFFECTOR_CD4_TCELL_UP	0.581693	0.991692	0.0222789	0.311393	0.917162	27	1	Brain_Anterior_cingulate_cortex_BA24
GSE43863_TFH_VS_LY6C_INT_CXCR5POS_MEMORY_CD4_TCELL_DN	0.524763	0.991692	0.0247084	-0.293902	-0.958543	41	1	Brain_Anterior_cingulate_cortex_BA24
GSE43863_TFH_VS_LY6C_INT_CXCR5POS_MEMORY_CD4_TCELL_UP	0.578005	0.991692	0.0223702	0.332451	0.921446	21	1	Brain_Anterior_cingulate_cortex_BA24
GSE43863_TFH_VS_LY6C_LOW_CXCR5NEG_EFFECTOR_CD4_TCELL_DN	0.0509278	0.991692	0.0887403	0.501636	1.44929	25	1	Brain_Anterior_cingulate_cortex_BA24
GSE43863_TFH_VS_LY6C_LOW_CXCR5NEG_EFFECTOR_CD4_TCELL_UP	0.238583	0.991692	0.0388572	0.396508	1.16786	27	1	Brain_Anterior_cingulate_cortex_BA24
GSE43863_TH1_VS_LY6C_INT_CXCR5POS_EFFECTOR_CD4_TCELL_DN	0.813599	0.991947	0.016914	0.252215	0.791675	36	1	Brain_Anterior_cingulate_cortex_BA24
GSE43863_TH1_VS_LY6C_INT_CXCR5POS_EFFECTOR_CD4_TCELL_UP	0.242478	0.991692	0.0384787	0.401154	1.17033	26	1	Brain_Anterior_cingulate_cortex_BA24
GSE43863_TH1_VS_LY6C_INT_CXCR5POS_MEMORY_CD4_TCELL_DN	0.0456873	0.991692	0.0937158	0.495731	1.47255	28	1	Brain_Anterior_cingulate_cortex_BA24
GSE43863_TH1_VS_LY6C_INT_CXCR5POS_MEMORY_CD4_TCELL_UP	0.972284	0.996376	0.0151054	-0.20348	-0.622708	30	1	Brain_Anterior_cingulate_cortex_BA24
GSE43863_TH1_VS_LY6C_LOW_CXCR5NEG_EFFECTOR_CD4_TCELL_DN	0.920303	0.992697	0.0151813	0.223117	0.715717	40	1	Brain_Anterior_cingulate_cortex_BA24
GSE43863_TH1_VS_LY6C_LOW_CXCR5NEG_EFFECTOR_CD4_TCELL_UP	0.317566	0.991692	0.0328429	0.364714	1.10098	30	1	Brain_Anterior_cingulate_cortex_BA24
GSE43863_TH1_VS_TFH_EFFECTOR_CD4_TCELL_DN	0.829833	0.991947	0.0168586	0.254088	0.767027	30	1	Brain_Anterior_cingulate_cortex_BA24
GSE43863_TH1_VS_TFH_EFFECTOR_CD4_TCELL_UP	0.0399532	0.991692	0.0998484	0.559017	1.51865	19	1	Brain_Anterior_cingulate_cortex_BA24
GSE43863_TH1_VS_TFH_MEMORY_CD4_TCELL_DN	0.192943	0.991692	0.0446454	-0.381041	-1.19813	34	1	Brain_Anterior_cingulate_cortex_BA24
GSE43863_TH1_VS_TFH_MEMORY_CD4_TCELL_UP	0.608309	0.991692	0.0212873	0.288822	0.912189	37	1	Brain_Anterior_cingulate_cortex_BA24
GSE43955_10H_VS_30H_ACT_CD4_TCELL_DN	0.554246	0.991692	0.023558	-0.311275	-0.931174	27	1	Brain_Anterior_cingulate_cortex_BA24
GSE43955_10H_VS_30H_ACT_CD4_TCELL_UP	0.401017	0.991692	0.0284152	0.346579	1.03938	29	1	Brain_Anterior_cingulate_cortex_BA24
GSE43955_10H_VS_30H_ACT_CD4_TCELL_WITH_TGFB_IL6_DN	0.123602	0.991692	0.0567274	-0.472492	-1.32702	21	1	Brain_Anterior_cingulate_cortex_BA24
GSE43955_10H_VS_30H_ACT_CD4_TCELL_WITH_TGFB_IL6_UP	0.0550639	0.991692	0.0850801	0.491347	1.43345	26	1	Brain_Anterior_cingulate_cortex_BA24
GSE43955_10H_VS_60H_ACT_CD4_TCELL_DN	0.247257	0.991692	0.0387662	-0.386311	-1.15564	27	1	Brain_Anterior_cingulate_cortex_BA24
GSE43955_10H_VS_60H_ACT_CD4_TCELL_UP	0.269737	0.991692	0.0358539	0.355178	1.12643	38	1	Brain_Anterior_cingulate_cortex_BA24
GSE43955_10H_VS_60H_ACT_CD4_TCELL_WITH_TGFB_IL6_DN	0.596853	0.991692	0.0224622	-0.311721	-0.904212	24	1	Brain_Anterior_cingulate_cortex_BA24
GSE43955_10H_VS_60H_ACT_CD4_TCELL_WITH_TGFB_IL6_UP	0.502954	0.991692	0.0246369	0.324561	0.964095	28	1	Brain_Anterior_cingulate_cortex_BA24
GSE43955_1H_VS_10H_ACT_CD4_TCELL_DN	0.451917	0.991692	0.0264159	0.343379	1.00177	26	1	Brain_Anterior_cingulate_cortex_BA24
GSE43955_1H_VS_10H_ACT_CD4_TCELL_UP	0.417742	0.991692	0.0285115	-0.356344	-1.02143	23	1	Brain_Anterior_cingulate_cortex_BA24
GSE43955_1H_VS_10H_ACT_CD4_TCELL_WITH_TGFB_IL6_DN	0.619616	0.991692	0.0212037	0.311915	0.89538	24	1	Brain_Anterior_cingulate_cortex_BA24
GSE43955_1H_VS_10H_ACT_CD4_TCELL_WITH_TGFB_IL6_UP	0.814163	0.991947	0.0170887	0.258151	0.774185	29	1	Brain_Anterior_cingulate_cortex_BA24
GSE43955_1H_VS_20H_ACT_CD4_TCELL_DN	0.293853	0.991692	0.0343364	0.391446	1.12368	24	1	Brain_Anterior_cingulate_cortex_BA24
GSE43955_1H_VS_20H_ACT_CD4_TCELL_UP	0.698602	0.991692	0.020112	-0.272241	-0.859614	35	1	Brain_Anterior_cingulate_cortex_BA24
GSE43955_1H_VS_20H_ACT_CD4_TCELL_WITH_TGFB_IL6_DN	0.887665	0.991947	0.0159129	0.251126	0.696039	21	1	Brain_Anterior_cingulate_cortex_BA24
GSE43955_1H_VS_20H_ACT_CD4_TCELL_WITH_TGFB_IL6_UP	0.584076	0.991692	0.0226703	-0.311301	-0.914411	25	1	Brain_Anterior_cingulate_cortex_BA24
GSE43955_1H_VS_42H_ACT_CD4_TCELL_DN	0.886489	0.991947	0.016444	-0.238197	-0.728952	30	1	Brain_Anterior_cingulate_cortex_BA24
GSE43955_1H_VS_42H_ACT_CD4_TCELL_UP	0.628932	0.991692	0.0208463	0.293563	0.893306	31	1	Brain_Anterior_cingulate_cortex_BA24
GSE43955_1H_VS_42H_ACT_CD4_TCELL_WITH_TGFB_IL6_DN	0.792717	0.991947	0.0175725	0.2682	0.789943	27	1	Brain_Anterior_cingulate_cortex_BA24
GSE43955_1H_VS_42H_ACT_CD4_TCELL_WITH_TGFB_IL6_UP	0.660236	0.991692	0.0203108	0.294815	0.868335	27	1	Brain_Anterior_cingulate_cortex_BA24
GSE43955_1H_VS_60H_ACT_CD4_TCELL_DN	0.886061	0.991947	0.015868	0.246931	0.708836	24	1	Brain_Anterior_cingulate_cortex_BA24
GSE43955_1H_VS_60H_ACT_CD4_TCELL_UP	0.239877	0.991692	0.0395857	-0.383269	-1.162	29	1	Brain_Anterior_cingulate_cortex_BA24
GSE43955_1H_VS_60H_ACT_CD4_TCELL_WITH_TGFB_IL6_DN	0.381843	0.991692	0.0294206	0.353598	1.05035	28	1	Brain_Anterior_cingulate_cortex_BA24
GSE43955_1H_VS_60H_ACT_CD4_TCELL_WITH_TGFB_IL6_UP	0.679056	0.991692	0.0198679	0.29384	0.857247	26	1	Brain_Anterior_cingulate_cortex_BA24
GSE43955_TGFB_IL6_VS_TGFB_IL6_IL23_TH17_ACT_CD4_TCELL_52H_DN	0.444269	0.991692	0.0267333	0.337198	1.00164	28	1	Brain_Anterior_cingulate_cortex_BA24
GSE43955_TGFB_IL6_VS_TGFB_IL6_IL23_TH17_ACT_CD4_TCELL_52H_UP	0.484047	0.991692	0.025072	0.319251	0.977242	32	1	Brain_Anterior_cingulate_cortex_BA24
GSE43955_TGFB_IL6_VS_TGFB_IL6_IL23_TH17_ACT_CD4_TCELL_60H_DN	0.213825	0.991692	0.0411526	0.421209	1.19627	23	1	Brain_Anterior_cingulate_cortex_BA24
GSE43955_TGFB_IL6_VS_TGFB_IL6_IL23_TH17_ACT_CD4_TCELL_60H_UP	0.44699	0.991692	0.0263861	0.330117	1.00454	31	1	Brain_Anterior_cingulate_cortex_BA24
GSE43955_TH0_VS_TGFB_IL6_IL23_TH17_ACT_CD4_TCELL_52H_DN	0.259025	0.991692	0.0378337	-0.361011	-1.13515	34	1	Brain_Anterior_cingulate_cortex_BA24
GSE43955_TH0_VS_TGFB_IL6_IL23_TH17_ACT_CD4_TCELL_52H_UP	0.0494044	0.991692	0.0896376	0.514302	1.46066	23	1	Brain_Anterior_cingulate_cortex_BA24
GSE43955_TH0_VS_TGFB_IL6_IL23_TH17_ACT_CD4_TCELL_60H_DN	0.826585	0.991947	0.0175178	-0.256686	-0.77822	29	1	Brain_Anterior_cingulate_cortex_BA24
GSE43955_TH0_VS_TGFB_IL6_IL23_TH17_ACT_CD4_TCELL_60H_UP	0.826462	0.991947	0.0175652	-0.250422	-0.781047	33	1	Brain_Anterior_cingulate_cortex_BA24
GSE43955_TH0_VS_TGFB_IL6_TH17_ACT_CD4_TCELL_10H_DN	0.185125	0.991692	0.0457215	-0.422455	-1.22542	24	1	Brain_Anterior_cingulate_cortex_BA24
GSE43955_TH0_VS_TGFB_IL6_TH17_ACT_CD4_TCELL_10H_UP	0.675728	0.991692	0.0197498	0.284776	0.866568	31	1	Brain_Anterior_cingulate_cortex_BA24
GSE43955_TH0_VS_TGFB_IL6_TH17_ACT_CD4_TCELL_1H_DN	0.0549429	0.991692	0.0852371	0.483601	1.43652	28	1	Brain_Anterior_cingulate_cortex_BA24
GSE43955_TH0_VS_TGFB_IL6_TH17_ACT_CD4_TCELL_1H_UP	0.996141	0.99921	0.0147055	-0.168982	-0.509601	28	1	Brain_Anterior_cingulate_cortex_BA24
GSE43955_TH0_VS_TGFB_IL6_TH17_ACT_CD4_TCELL_20H_DN	0.867863	0.991947	0.0167623	-0.257115	-0.713413	20	1	Brain_Anterior_cingulate_cortex_BA24
GSE43955_TH0_VS_TGFB_IL6_TH17_ACT_CD4_TCELL_20H_UP	0.556237	0.991692	0.0236056	-0.306557	-0.92942	29	1	Brain_Anterior_cingulate_cortex_BA24
GSE43955_TH0_VS_TGFB_IL6_TH17_ACT_CD4_TCELL_30H_DN	0.38371	0.991692	0.0292709	0.347897	1.05021	30	1	Brain_Anterior_cingulate_cortex_BA24
GSE43955_TH0_VS_TGFB_IL6_TH17_ACT_CD4_TCELL_30H_UP	0.970318	0.996376	0.0145185	0.209139	0.593974	23	1	Brain_Anterior_cingulate_cortex_BA24
GSE43955_TH0_VS_TGFB_IL6_TH17_ACT_CD4_TCELL_42H_DN	0.538097	0.991692	0.0235699	0.327683	0.946718	25	1	Brain_Anterior_cingulate_cortex_BA24
GSE43955_TH0_VS_TGFB_IL6_TH17_ACT_CD4_TCELL_42H_UP	0.488496	0.991692	0.0250989	0.334906	0.977053	26	1	Brain_Anterior_cingulate_cortex_BA24
GSE43955_TH0_VS_TGFB_IL6_TH17_ACT_CD4_TCELL_4H_DN	0.322542	0.991692	0.0326504	0.380564	1.0995	25	1	Brain_Anterior_cingulate_cortex_BA24
GSE43955_TH0_VS_TGFB_IL6_TH17_ACT_CD4_TCELL_4H_UP	0.510329	0.991692	0.0243805	0.349844	0.969655	21	1	Brain_Anterior_cingulate_cortex_BA24
GSE43955_TH0_VS_TGFB_IL6_TH17_ACT_CD4_TCELL_52H_DN	0.954572	0.996376	0.0148564	0.216258	0.630909	26	1	Brain_Anterior_cingulate_cortex_BA24
GSE43955_TH0_VS_TGFB_IL6_TH17_ACT_CD4_TCELL_52H_UP	0.653374	0.991692	0.0210576	-0.328069	-0.860085	16	1	Brain_Anterior_cingulate_cortex_BA24
GSE43955_TH0_VS_TGFB_IL6_TH17_ACT_CD4_TCELL_60H_DN	0.415231	0.991692	0.0278104	0.358949	1.03039	24	1	Brain_Anterior_cingulate_cortex_BA24
GSE43955_TH0_VS_TGFB_IL6_TH17_ACT_CD4_TCELL_60H_UP	0.836952	0.991947	0.0168173	0.262019	0.757006	25	1	Brain_Anterior_cingulate_cortex_BA24
GSE43956_WT_VS_SGK1_KO_TH17_DIFFERENTIATED_CD4_TCELL_DN	0.899452	0.992697	0.0156394	0.236325	0.708729	29	1	Brain_Anterior_cingulate_cortex_BA24
GSE43956_WT_VS_SGK1_KO_TH17_DIFFERENTIATED_CD4_TCELL_UP	0.103873	0.991692	0.0609531	0.446433	1.33884	29	1	Brain_Anterior_cingulate_cortex_BA24
GSE43957_UNTREATED_VS_NACL_TREATED_ANTI_CD3_CD28_STIM_CD4_TCELL_DN	0.56968	0.991692	0.0226538	0.319763	0.923836	25	1	Brain_Anterior_cingulate_cortex_BA24
GSE43957_UNTREATED_VS_NACL_TREATED_ANTI_CD3_CD28_STIM_CD4_TCELL_UP	0.575974	0.991692	0.0230007	-0.294695	-0.926625	34	1	Brain_Anterior_cingulate_cortex_BA24
GSE44649_NAIVE_VS_ACTIVATED_CD8_TCELL_DN	0.720201	0.991692	0.0187392	0.269079	0.853375	38	1	Brain_Anterior_cingulate_cortex_BA24
GSE44649_NAIVE_VS_ACTIVATED_CD8_TCELL_MIR155_KO_DN	0.777165	0.991947	0.0178644	0.271079	0.798425	27	1	Brain_Anterior_cingulate_cortex_BA24
GSE44649_NAIVE_VS_ACTIVATED_CD8_TCELL_MIR155_KO_UP	0.758804	0.991774	0.0182093	0.288506	0.799644	21	1	Brain_Anterior_cingulate_cortex_BA24
GSE44649_NAIVE_VS_ACTIVATED_CD8_TCELL_UP	0.552825	0.991692	0.0228148	0.296557	0.94052	38	1	Brain_Anterior_cingulate_cortex_BA24
GSE44649_WT_VS_MIR155_KO_ACTIVATED_CD8_TCELL_DN	0.260433	0.991692	0.0369552	0.38976	1.14798	27	1	Brain_Anterior_cingulate_cortex_BA24
GSE44649_WT_VS_MIR155_KO_ACTIVATED_CD8_TCELL_UP	0.285742	0.991692	0.0348294	0.364204	1.12142	33	1	Brain_Anterior_cingulate_cortex_BA24
GSE44649_WT_VS_MIR155_KO_NAIVE_CD8_TCELL_DN	0.287517	0.991692	0.0349273	0.401905	1.12691	22	1	Brain_Anterior_cingulate_cortex_BA24
GSE44649_WT_VS_MIR155_KO_NAIVE_CD8_TCELL_UP	0.53798	0.991692	0.0234398	0.329498	0.945852	24	1	Brain_Anterior_cingulate_cortex_BA24
GSE44732_UNSTIM_VS_IL27_STIM_IMATURE_DC_DN	0.632205	0.991692	0.0216174	-0.28658	-0.893822	33	1	Brain_Anterior_cingulate_cortex_BA24
GSE44732_UNSTIM_VS_IL27_STIM_IMATURE_DC_UP	0.70063	0.991692	0.0199031	-0.28547	-0.84583	26	1	Brain_Anterior_cingulate_cortex_BA24
GSE44955_MCSF_VS_MCSF_AND_IL27_STIM_MACROPHAGE_DN	0.500712	0.991692	0.0252476	-0.32383	-0.959489	26	1	Brain_Anterior_cingulate_cortex_BA24
GSE44955_MCSF_VS_MCSF_AND_IL27_STIM_MACROPHAGE_UP	0.163029	0.991692	0.0475333	0.391739	1.22962	36	1	Brain_Anterior_cingulate_cortex_BA24
GSE4535_BM_DERIVED_DC_VS_FOLLICULAR_DC_DN	0.574636	0.991692	0.0224785	0.309909	0.920572	28	1	Brain_Anterior_cingulate_cortex_BA24
GSE4535_BM_DERIVED_DC_VS_FOLLICULAR_DC_UP	0.787712	0.991947	0.0176715	0.266834	0.792619	28	1	Brain_Anterior_cingulate_cortex_BA24
GSE45365_BCELL_VS_CD8_TCELL_DN	0.521324	0.991692	0.024553	-0.31444	-0.948261	28	1	Brain_Anterior_cingulate_cortex_BA24
GSE45365_BCELL_VS_CD8_TCELL_UP	0.6731	0.991692	0.0200226	0.289803	0.860849	28	1	Brain_Anterior_cingulate_cortex_BA24
GSE45365_CD8A_DC_VS_CD11B_DC_DN	0.591416	0.991692	0.0227646	-0.28337	-0.924192	41	1	Brain_Anterior_cingulate_cortex_BA24
GSE45365_CD8A_DC_VS_CD11B_DC_IFNAR_KO_DN	0.0495575	0.991692	0.0898203	0.497012	1.44998	26	1	Brain_Anterior_cingulate_cortex_BA24
GSE45365_CD8A_DC_VS_CD11B_DC_IFNAR_KO_MCMV_INFECTION_DN	0.0710542	0.991692	0.0740706	0.532852	1.42796	18	1	Brain_Anterior_cingulate_cortex_BA24
GSE45365_CD8A_DC_VS_CD11B_DC_IFNAR_KO_MCMV_INFECTION_UP	0.666535	0.991692	0.0201929	0.308957	0.866293	22	1	Brain_Anterior_cingulate_cortex_BA24
GSE45365_CD8A_DC_VS_CD11B_DC_IFNAR_KO_UP	0.177246	0.991692	0.0470476	-0.398234	-1.22495	31	1	Brain_Anterior_cingulate_cortex_BA24
GSE45365_CD8A_DC_VS_CD11B_DC_UP	0.639008	0.991692	0.0214313	-0.307772	-0.882199	23	1	Brain_Anterior_cingulate_cortex_BA24
GSE45365_CTRL_VS_MCMV_INFECTION_NK_CELL_DN	0.595904	0.991692	0.0219047	0.305377	0.90711	28	1	Brain_Anterior_cingulate_cortex_BA24
GSE45365_CTRL_VS_MCMV_INFECTION_NK_CELL_UP	0.989657	0.998578	0.0150661	-0.181724	-0.582862	38	1	Brain_Anterior_cingulate_cortex_BA24
GSE45365_HEALTHY_VS_MCMV_INFECTION_BCELL_IFNAR_KO_DN	0.126501	0.991692	0.0565788	-0.374515	-1.25672	47	1	Brain_Anterior_cingulate_cortex_BA24
GSE45365_HEALTHY_VS_MCMV_INFECTION_BCELL_IFNAR_KO_UP	0.71831	0.991692	0.0189413	0.277554	0.832375	29	1	Brain_Anterior_cingulate_cortex_BA24
GSE45365_HEALTHY_VS_MCMV_INFECTION_CD11B_DC_DN	0.377205	0.991692	0.0301859	-0.371564	-1.05791	22	1	Brain_Anterior_cingulate_cortex_BA24
GSE45365_HEALTHY_VS_MCMV_INFECTION_CD11B_DC_IFNAR_KO_DN	0.129347	0.991692	0.0553809	-0.43959	-1.30248	26	1	Brain_Anterior_cingulate_cortex_BA24
GSE45365_HEALTHY_VS_MCMV_INFECTION_CD11B_DC_IFNAR_KO_UP	0.5577	0.991692	0.0234574	-0.310771	-0.929666	27	1	Brain_Anterior_cingulate_cortex_BA24
GSE45365_HEALTHY_VS_MCMV_INFECTION_CD11B_DC_UP	0.636117	0.991692	0.0206715	0.292105	0.888869	31	1	Brain_Anterior_cingulate_cortex_BA24
GSE45365_HEALTHY_VS_MCMV_INFECTION_CD8A_DC_DN	0.936997	0.995602	0.0150963	0.221826	0.669637	30	1	Brain_Anterior_cingulate_cortex_BA24
GSE45365_HEALTHY_VS_MCMV_INFECTION_CD8A_DC_IFNAR_KO_DN	0.894199	0.992098	0.0158009	0.242793	0.708323	26	1	Brain_Anterior_cingulate_cortex_BA24
GSE45365_HEALTHY_VS_MCMV_INFECTION_CD8A_DC_IFNAR_KO_UP	0.884193	0.991947	0.0167212	-0.235075	-0.748769	37	1	Brain_Anterior_cingulate_cortex_BA24
GSE45365_HEALTHY_VS_MCMV_INFECTION_CD8A_DC_UP	0.952529	0.996376	0.014732	0.217011	0.664279	32	1	Brain_Anterior_cingulate_cortex_BA24
GSE45365_HEALTHY_VS_MCMV_INFECTION_CD8_TCELL_IFNAR_KO_DN	0.716549	0.991692	0.018978	0.277924	0.833483	29	1	Brain_Anterior_cingulate_cortex_BA24
GSE45365_HEALTHY_VS_MCMV_INFECTION_CD8_TCELL_IFNAR_KO_UP	0.226693	0.991692	0.0399338	0.391311	1.18127	30	1	Brain_Anterior_cingulate_cortex_BA24
GSE45365_NK_CELL_VS_BCELL_DN	0.61086	0.991692	0.0215014	0.324458	0.899294	21	1	Brain_Anterior_cingulate_cortex_BA24
GSE45365_NK_CELL_VS_BCELL_MCMV_INFECTION_DN	0.225089	0.991692	0.0401701	0.396954	1.17914	28	1	Brain_Anterior_cingulate_cortex_BA24
GSE45365_NK_CELL_VS_BCELL_MCMV_INFECTION_UP	0.410838	0.991692	0.0287777	-0.336429	-1.01999	29	1	Brain_Anterior_cingulate_cortex_BA24
GSE45365_NK_CELL_VS_BCELL_UP	0.940718	0.995825	0.0156772	-0.216745	-0.676013	33	1	Brain_Anterior_cingulate_cortex_BA24
GSE45365_NK_CELL_VS_CD11B_DC_DN	0.512554	0.991692	0.0242605	0.352145	0.965101	20	1	Brain_Anterior_cingulate_cortex_BA24
GSE45365_NK_CELL_VS_CD11B_DC_MCMV_INFECTION_DN	0.56664	0.991692	0.023201	-0.309102	-0.924674	27	1	Brain_Anterior_cingulate_cortex_BA24
GSE45365_NK_CELL_VS_CD11B_DC_MCMV_INFECTION_UP	0.724674	0.991692	0.0196717	-0.265283	-0.844988	37	1	Brain_Anterior_cingulate_cortex_BA24
GSE45365_NK_CELL_VS_CD11B_DC_UP	0.920073	0.992697	0.0158744	-0.233421	-0.691614	26	1	Brain_Anterior_cingulate_cortex_BA24
GSE45365_NK_CELL_VS_CD8A_DC_DN	0.480039	0.991692	0.0253913	0.336742	0.98241	26	1	Brain_Anterior_cingulate_cortex_BA24
GSE45365_NK_CELL_VS_CD8A_DC_MCMV_INFECTION_DN	0.220734	0.991692	0.0416674	-0.381991	-1.17498	31	1	Brain_Anterior_cingulate_cortex_BA24
GSE45365_NK_CELL_VS_CD8A_DC_MCMV_INFECTION_UP	0.16344	0.991692	0.0488745	-0.406768	-1.24483	30	1	Brain_Anterior_cingulate_cortex_BA24
GSE45365_NK_CELL_VS_CD8A_DC_UP	0.645155	0.991692	0.0212824	-0.306588	-0.878804	23	1	Brain_Anterior_cingulate_cortex_BA24
GSE45365_NK_CELL_VS_CD8_TCELL_DN	0.0405543	0.991692	0.101377	-0.486809	-1.48978	30	1	Brain_Anterior_cingulate_cortex_BA24
GSE45365_NK_CELL_VS_CD8_TCELL_MCMV_INFECTION_DN	0.178564	0.991692	0.0456661	0.424023	1.23704	26	1	Brain_Anterior_cingulate_cortex_BA24
GSE45365_NK_CELL_VS_CD8_TCELL_MCMV_INFECTION_UP	0.620831	0.991692	0.0211158	0.292617	0.900994	33	1	Brain_Anterior_cingulate_cortex_BA24
GSE45365_NK_CELL_VS_CD8_TCELL_UP	0.890545	0.991984	0.0158233	0.252891	0.693081	20	1	Brain_Anterior_cingulate_cortex_BA24
GSE45365_WT_VS_IFNAR_KO_BCELL_DN	0.152939	0.991692	0.0506112	-0.426902	-1.26489	26	1	Brain_Anterior_cingulate_cortex_BA24
GSE45365_WT_VS_IFNAR_KO_BCELL_MCMV_INFECTION_DN	0.199883	0.991692	0.0426557	0.382295	1.19309	35	1	Brain_Anterior_cingulate_cortex_BA24
GSE45365_WT_VS_IFNAR_KO_BCELL_MCMV_INFECTION_UP	0.683052	0.991692	0.0204621	-0.278921	-0.864458	32	1	Brain_Anterior_cingulate_cortex_BA24
GSE45365_WT_VS_IFNAR_KO_BCELL_UP	0.183284	0.991692	0.0450144	0.422223	1.23179	26	1	Brain_Anterior_cingulate_cortex_BA24
GSE45365_WT_VS_IFNAR_KO_CD11B_DC_DN	0.267948	0.991692	0.0362785	0.41977	1.15044	20	1	Brain_Anterior_cingulate_cortex_BA24
GSE45365_WT_VS_IFNAR_KO_CD11B_DC_MCMV_INFECTION_DN	0.72815	0.991692	0.0188317	0.280563	0.826357	27	1	Brain_Anterior_cingulate_cortex_BA24
GSE45365_WT_VS_IFNAR_KO_CD11B_DC_MCMV_INFECTION_UP	0.388813	0.991692	0.0290311	0.346713	1.04664	30	1	Brain_Anterior_cingulate_cortex_BA24
GSE45365_WT_VS_IFNAR_KO_CD11B_DC_UP	0.913905	0.992697	0.0154456	0.229349	0.710485	34	1	Brain_Anterior_cingulate_cortex_BA24
GSE45365_WT_VS_IFNAR_KO_CD8A_DC_DN	0.822937	0.991947	0.0170641	0.265983	0.76846	25	1	Brain_Anterior_cingulate_cortex_BA24
GSE45365_WT_VS_IFNAR_KO_CD8A_DC_MCMV_INFECTION_DN	0.791207	0.991947	0.0181632	-0.263444	-0.798712	29	1	Brain_Anterior_cingulate_cortex_BA24
GSE45365_WT_VS_IFNAR_KO_CD8A_DC_MCMV_INFECTION_UP	0.931077	0.994299	0.0158264	-0.220629	-0.688127	33	1	Brain_Anterior_cingulate_cortex_BA24
GSE45365_WT_VS_IFNAR_KO_CD8A_DC_UP	0.585138	0.991692	0.0220404	0.298804	0.920044	33	1	Brain_Anterior_cingulate_cortex_BA24
GSE45382_UNTREATED_VS_TGFB_TREATED_MACROPHAGES_DN	0.744035	0.991692	0.0185363	0.29137	0.81698	22	1	Brain_Anterior_cingulate_cortex_BA24
GSE45382_UNTREATED_VS_TGFB_TREATED_MACROPHAGES_UP	0.882729	0.991947	0.0166701	-0.237868	-0.73167	31	1	Brain_Anterior_cingulate_cortex_BA24
GSE45739_NRAS_KO_VS_WT_ACD3_ACD28_STIM_CD4_TCELL_DN	0.508209	0.991692	0.0241478	0.308038	0.966896	36	1	Brain_Anterior_cingulate_cortex_BA24
GSE45739_NRAS_KO_VS_WT_ACD3_ACD28_STIM_CD4_TCELL_UP	0.596457	0.991692	0.021884	0.308209	0.907784	27	1	Brain_Anterior_cingulate_cortex_BA24
GSE45739_NRAS_KO_VS_WT_UNSTIM_CD4_TCELL_DN	0.529931	0.991692	0.0237254	0.314733	0.950101	30	1	Brain_Anterior_cingulate_cortex_BA24
GSE45739_NRAS_KO_VS_WT_UNSTIM_CD4_TCELL_UP	0.310304	0.991692	0.0332983	0.366197	1.10546	30	1	Brain_Anterior_cingulate_cortex_BA24
GSE45739_UNSTIM_VS_ACD3_ACD28_STIM_NRAS_KO_CD4_TCELL_DN	0.830772	0.991947	0.0174706	-0.266034	-0.762561	23	1	Brain_Anterior_cingulate_cortex_BA24
GSE45739_UNSTIM_VS_ACD3_ACD28_STIM_NRAS_KO_CD4_TCELL_UP	0.184991	0.991692	0.0444381	0.376462	1.20004	39	1	Brain_Anterior_cingulate_cortex_BA24
GSE45739_UNSTIM_VS_ACD3_ACD28_STIM_WT_CD4_TCELL_DN	0.181586	0.991692	0.0452559	0.44598	1.23611	21	1	Brain_Anterior_cingulate_cortex_BA24
GSE45739_UNSTIM_VS_ACD3_ACD28_STIM_WT_CD4_TCELL_UP	0.327477	0.991692	0.032355	0.378717	1.09416	25	1	Brain_Anterior_cingulate_cortex_BA24
GSE45837_WT_VS_GFI1_KO_PDC_DN	0.28551	0.991692	0.0357496	-0.364371	-1.11508	30	1	Brain_Anterior_cingulate_cortex_BA24
GSE45837_WT_VS_GFI1_KO_PDC_UP	0.718805	0.991692	0.0189047	0.293779	0.834357	23	1	Brain_Anterior_cingulate_cortex_BA24
GSE45881_CXCR6HI_VS_CXCR1LO_COLONIC_LAMINA_PROPRIA_DN	0.891855	0.992098	0.0158105	0.23818	0.719005	30	1	Brain_Anterior_cingulate_cortex_BA24
GSE45881_CXCR6HI_VS_CXCR1LO_COLONIC_LAMINA_PROPRIA_UP	0.181708	0.991692	0.0460014	-0.434697	-1.23766	22	1	Brain_Anterior_cingulate_cortex_BA24
GSE4590_LARGE_PRE_BCELL_VS_VPREB_POS_LARGE_PRE_BCELL_DN	0.114431	0.991692	0.0578509	0.465323	1.32156	23	1	Brain_Anterior_cingulate_cortex_BA24
GSE4590_LARGE_PRE_BCELL_VS_VPREB_POS_LARGE_PRE_BCELL_UP	0.580414	0.991692	0.0229497	-0.319793	-0.916654	23	1	Brain_Anterior_cingulate_cortex_BA24
GSE4590_PRE_BCELL_VS_LARGE_PRE_BCELL_DN	0.392938	0.991692	0.0296581	-0.383654	-1.04631	19	1	Brain_Anterior_cingulate_cortex_BA24
GSE4590_PRE_BCELL_VS_LARGE_PRE_BCELL_UP	0.0842085	0.991692	0.0678549	0.564473	1.41245	14	1	Brain_Anterior_cingulate_cortex_BA24
GSE4590_PRE_BCELL_VS_SMALL_PRE_BCELL_DN	0.300963	0.991692	0.0347738	-0.388446	-1.11344	23	1	Brain_Anterior_cingulate_cortex_BA24
GSE4590_PRE_BCELL_VS_SMALL_PRE_BCELL_UP	0.148689	0.991692	0.0505385	0.455416	1.27695	22	1	Brain_Anterior_cingulate_cortex_BA24
GSE4590_PRE_BCELL_VS_VPREB_POS_LARGE_PRE_BCELL_DN	0.942756	0.995825	0.0150903	0.224181	0.647688	25	1	Brain_Anterior_cingulate_cortex_BA24
GSE4590_PRE_BCELL_VS_VPREB_POS_LARGE_PRE_BCELL_UP	0.59771	0.991692	0.0218943	0.31422	0.907821	25	1	Brain_Anterior_cingulate_cortex_BA24
GSE4590_SMALL_VS_LARGE_PRE_BCELL_DN	0.71437	0.991692	0.0191592	0.289908	0.837582	25	1	Brain_Anterior_cingulate_cortex_BA24
GSE4590_SMALL_VS_LARGE_PRE_BCELL_UP	0.0224128	0.991692	0.134051	0.58818	1.59787	19	1	Brain_Anterior_cingulate_cortex_BA24
GSE4590_SMALL_VS_VPREB_POS_LARGE_PRE_BCELL_DN	0.772257	0.991947	0.018399	-0.279931	-0.79701	22	1	Brain_Anterior_cingulate_cortex_BA24
GSE4590_SMALL_VS_VPREB_POS_LARGE_PRE_BCELL_UP	0.247771	0.991692	0.0386578	-0.393766	-1.15664	25	1	Brain_Anterior_cingulate_cortex_BA24
GSE46025_WT_VS_FOXO1_KO_KLRG1_LOW_CD8_EFFECTOR_TCELL_DN	0.368778	0.991692	0.0308711	-0.339693	-1.05281	32	1	Brain_Anterior_cingulate_cortex_BA24
GSE46025_WT_VS_FOXO1_KO_KLRG1_LOW_CD8_EFFECTOR_TCELL_UP	0.46286	0.991692	0.0268795	-0.375442	-0.995136	17	1	Brain_Anterior_cingulate_cortex_BA24
GSE46143_CTRL_VS_LMP2A_TRANSDUCED_CD10_POS_GC_BCELL_DN	0.977425	0.997307	0.0149999	-0.199915	-0.592337	26	1	Brain_Anterior_cingulate_cortex_BA24
GSE46143_CTRL_VS_LMP2A_TRANSDUCED_CD10_POS_GC_BCELL_UP	0.816533	0.991947	0.0178159	-0.278981	-0.7507	18	1	Brain_Anterior_cingulate_cortex_BA24
GSE46242_CTRL_VS_EGR2_DELETED_ANERGIC_TH1_CD4_TCELL_DN	0.672915	0.991692	0.0198987	0.304527	0.864883	23	1	Brain_Anterior_cingulate_cortex_BA24
GSE46242_CTRL_VS_EGR2_DELETED_ANERGIC_TH1_CD4_TCELL_UP	0.387103	0.991692	0.0291966	0.374479	1.05001	22	1	Brain_Anterior_cingulate_cortex_BA24
GSE46242_CTRL_VS_EGR2_DELETED_TH1_CD4_TCELL_DN	0.455506	0.991692	0.0268409	-0.330274	-0.98801	27	1	Brain_Anterior_cingulate_cortex_BA24
GSE46242_CTRL_VS_EGR2_DELETED_TH1_CD4_TCELL_UP	0.356373	0.991692	0.0312975	-0.38046	-1.06854	21	1	Brain_Anterior_cingulate_cortex_BA24
GSE46242_TH1_VS_ANERGIC_TH1_CD4_TCELL_DN	0.873811	0.991947	0.0168725	-0.235714	-0.756033	38	1	Brain_Anterior_cingulate_cortex_BA24
GSE46242_TH1_VS_ANERGIC_TH1_CD4_TCELL_UP	0.302658	0.991692	0.0346219	-0.363921	-1.10334	29	1	Brain_Anterior_cingulate_cortex_BA24
GSE46242_TH1_VS_ANERGIC_TH1_CD4_TCELL_WITH_EGR2_DELETED_DN	0.9916	0.999125	0.0148981	-0.177798	-0.509639	23	1	Brain_Anterior_cingulate_cortex_BA24
GSE46242_TH1_VS_ANERGIC_TH1_CD4_TCELL_WITH_EGR2_DELETED_UP	0.639883	0.991692	0.0206106	0.289718	0.886839	32	1	Brain_Anterior_cingulate_cortex_BA24
GSE46468_LUNG_INNATE_LYMPHOID_CELL_VS_SPLEEN_CD4_TCELL_DN	0.167344	0.991692	0.0481595	-0.412346	-1.24352	28	1	Brain_Anterior_cingulate_cortex_BA24
GSE46468_LUNG_INNATE_LYMPHOID_CELL_VS_SPLEEN_CD4_TCELL_UP	0.0121692	0.991692	0.181915	0.509794	1.60019	36	1	Brain_Anterior_cingulate_cortex_BA24
GSE46606_DAY1_VS_DAY3_CD40L_IL2_IL5_STIMULATED_BCELL_DN	0.66485	0.991692	0.0200315	0.28144	0.87834	35	1	Brain_Anterior_cingulate_cortex_BA24
GSE46606_DAY1_VS_DAY3_CD40L_IL2_IL5_STIMULATED_BCELL_UP	0.000121222	0.991692	0.759457	0.669703	1.95379	26	1	Brain_Anterior_cingulate_cortex_BA24
GSE46606_DAY1_VS_DAY3_CD40L_IL2_IL5_STIMULATED_IRF4HIGH_BCELL_DN	0.20409	0.991692	0.0433412	-0.395787	-1.19995	29	1	Brain_Anterior_cingulate_cortex_BA24
GSE46606_DAY1_VS_DAY3_CD40L_IL2_IL5_STIMULATED_IRF4HIGH_BCELL_UP	0.956014	0.996376	0.014685	0.211103	0.658826	35	1	Brain_Anterior_cingulate_cortex_BA24
GSE46606_DAY1_VS_DAY3_CD40L_IL2_IL5_STIMULATED_IRF4MID_BCELL_DN	0.364883	0.991692	0.0298999	0.336836	1.05729	36	1	Brain_Anterior_cingulate_cortex_BA24
GSE46606_DAY1_VS_DAY3_CD40L_IL2_IL5_STIMULATED_IRF4MID_BCELL_UP	0.491703	0.991692	0.0256767	-0.337911	-0.968587	23	1	Brain_Anterior_cingulate_cortex_BA24
GSE46606_DAY1_VS_DAY3_CD40L_IL2_IL5_STIMULATED_IRF4_KO_BCELL_DN	0.410083	0.991692	0.0277938	0.327489	1.02795	36	1	Brain_Anterior_cingulate_cortex_BA24
GSE46606_DAY1_VS_DAY3_CD40L_IL2_IL5_STIMULATED_IRF4_KO_BCELL_UP	0.839413	0.991947	0.0172408	-0.250685	-0.767168	30	1	Brain_Anterior_cingulate_cortex_BA24
GSE46606_IRF4HIGH_VS_IRF4MID_CD40L_IL2_IL5_DAY1_STIMULATED_BCELL_DN	0.523077	0.991692	0.0246629	-0.306206	-0.955035	33	1	Brain_Anterior_cingulate_cortex_BA24
GSE46606_IRF4HIGH_VS_IRF4MID_CD40L_IL2_IL5_DAY1_STIMULATED_BCELL_UP	0.712848	0.991692	0.0188925	0.270256	0.857106	38	1	Brain_Anterior_cingulate_cortex_BA24
GSE46606_IRF4HIGH_VS_IRF4MID_CD40L_IL2_IL5_DAY3_STIMULATED_BCELL_DN	0.455546	0.991692	0.0269028	-0.360707	-1.00085	20	1	Brain_Anterior_cingulate_cortex_BA24
GSE46606_IRF4HIGH_VS_IRF4MID_CD40L_IL2_IL5_DAY3_STIMULATED_BCELL_UP	0.760672	0.991947	0.0179018	0.26285	0.825056	36	1	Brain_Anterior_cingulate_cortex_BA24
GSE46606_IRF4HIGH_VS_WT_CD40L_IL2_IL5_DAY1_STIMULATED_BCELL_DN	0.555447	0.991692	0.0229667	0.309221	0.93346	30	1	Brain_Anterior_cingulate_cortex_BA24
GSE46606_IRF4HIGH_VS_WT_CD40L_IL2_IL5_DAY1_STIMULATED_BCELL_UP	0.130962	0.991692	0.0553344	-0.40053	-1.26469	35	1	Brain_Anterior_cingulate_cortex_BA24
GSE46606_IRF4HIGH_VS_WT_CD40L_IL2_IL5_DAY3_STIMULATED_BCELL_DN	0.275936	0.991692	0.0354267	0.350343	1.11679	39	1	Brain_Anterior_cingulate_cortex_BA24
GSE46606_IRF4HIGH_VS_WT_CD40L_IL2_IL5_DAY3_STIMULATED_BCELL_UP	0.803342	0.991947	0.0178868	-0.258676	-0.791623	30	1	Brain_Anterior_cingulate_cortex_BA24
GSE46606_IRF4MID_VS_WT_CD40L_IL2_IL5_DAY1_STIMULATED_BCELL_DN	0.584458	0.991692	0.0228092	-0.345934	-0.906921	16	1	Brain_Anterior_cingulate_cortex_BA24
GSE46606_IRF4MID_VS_WT_CD40L_IL2_IL5_DAY1_STIMULATED_BCELL_UP	0.52183	0.991692	0.0249253	-0.287818	-0.959878	46	1	Brain_Anterior_cingulate_cortex_BA24
GSE46606_IRF4MID_VS_WT_CD40L_IL2_IL5_DAY3_STIMULATED_BCELL_DN	0.903534	0.992697	0.0164574	-0.225069	-0.744238	44	1	Brain_Anterior_cingulate_cortex_BA24
GSE46606_IRF4MID_VS_WT_CD40L_IL2_IL5_DAY3_STIMULATED_BCELL_UP	0.781796	0.991947	0.0182439	-0.267973	-0.801636	27	1	Brain_Anterior_cingulate_cortex_BA24
GSE46606_IRF4_KO_VS_WT_CD40L_IL2_IL5_1DAY_STIMULATED_BCELL_DN	0.585436	0.991692	0.0228316	-0.29539	-0.921299	33	1	Brain_Anterior_cingulate_cortex_BA24
GSE46606_IRF4_KO_VS_WT_CD40L_IL2_IL5_1DAY_STIMULATED_BCELL_UP	0.50506	0.991692	0.0243741	0.310884	0.970228	35	1	Brain_Anterior_cingulate_cortex_BA24
GSE46606_IRF4_KO_VS_WT_CD40L_IL2_IL5_3DAY_STIMULATED_BCELL_DN	0.675061	0.991692	0.0204483	-0.287201	-0.866116	28	1	Brain_Anterior_cingulate_cortex_BA24
GSE46606_IRF4_KO_VS_WT_CD40L_IL2_IL5_3DAY_STIMULATED_BCELL_UP	0.357393	0.991692	0.0304172	0.34777	1.06454	32	1	Brain_Anterior_cingulate_cortex_BA24
GSE46606_IRF4_KO_VS_WT_UNSTIM_BCELL_DN	0.296985	0.991692	0.0341227	0.390646	1.12138	24	1	Brain_Anterior_cingulate_cortex_BA24
GSE46606_IRF4_KO_VS_WT_UNSTIM_BCELL_UP	0.255028	0.991692	0.0372315	0.406237	1.15375	23	1	Brain_Anterior_cingulate_cortex_BA24
GSE46606_UNSTIM_VS_CD40L_IL2_IL5_1DAY_STIMULATED_IRF4HIGH_SORTED_BCELL_DN	0.0951272	0.991692	0.0635917	0.513483	1.37605	18	1	Brain_Anterior_cingulate_cortex_BA24
GSE46606_UNSTIM_VS_CD40L_IL2_IL5_1DAY_STIMULATED_IRF4HIGH_SORTED_BCELL_UP	0.587045	0.991692	0.0227257	-0.314026	-0.9109	24	1	Brain_Anterior_cingulate_cortex_BA24
GSE46606_UNSTIM_VS_CD40L_IL2_IL5_1DAY_STIMULATED_IRF4MID_SORTED_BCELL_DN	0.899196	0.992697	0.0156804	0.233418	0.72309	34	1	Brain_Anterior_cingulate_cortex_BA24
GSE46606_UNSTIM_VS_CD40L_IL2_IL5_1DAY_STIMULATED_IRF4MID_SORTED_BCELL_UP	0.41281	0.991692	0.0278688	0.362979	1.03089	23	1	Brain_Anterior_cingulate_cortex_BA24
GSE46606_UNSTIM_VS_CD40L_IL2_IL5_1DAY_STIMULATED_IRF4_KO_BCELL_DN	0.870305	0.991947	0.0161169	0.270576	0.702507	16	1	Brain_Anterior_cingulate_cortex_BA24
GSE46606_UNSTIM_VS_CD40L_IL2_IL5_1DAY_STIMULATED_IRF4_KO_BCELL_UP	0.225806	0.991692	0.0396624	0.371168	1.16505	36	1	Brain_Anterior_cingulate_cortex_BA24
GSE46606_UNSTIM_VS_CD40L_IL2_IL5_3DAY_STIMULATED_IRF4HIGH_SORTED_BCELL_DN	0.0978618	0.991692	0.0645685	-0.419753	-1.32539	35	1	Brain_Anterior_cingulate_cortex_BA24
GSE46606_UNSTIM_VS_CD40L_IL2_IL5_3DAY_STIMULATED_IRF4HIGH_SORTED_BCELL_UP	0.0318907	0.991692	0.115548	-0.448159	-1.47082	42	1	Brain_Anterior_cingulate_cortex_BA24
GSE46606_UNSTIM_VS_CD40L_IL2_IL5_3DAY_STIMULATED_IRF4MID_SORTED_BCELL_DN	0.0204499	0.991692	0.14391	-0.626473	-1.6424	16	1	Brain_Anterior_cingulate_cortex_BA24
GSE46606_UNSTIM_VS_CD40L_IL2_IL5_3DAY_STIMULATED_IRF4MID_SORTED_BCELL_UP	0.712451	0.991692	0.0199295	-0.267831	-0.853103	37	1	Brain_Anterior_cingulate_cortex_BA24
GSE46606_UNSTIM_VS_CD40L_IL2_IL5_3DAY_STIMULATED_IRF4_KO_BCELL_DN	0.598623	0.991692	0.0218116	0.311075	0.90753	26	1	Brain_Anterior_cingulate_cortex_BA24
GSE46606_UNSTIM_VS_CD40L_IL2_IL5_3DAY_STIMULATED_IRF4_KO_BCELL_UP	0.0781097	0.991692	0.0707234	0.490564	1.39324	23	1	Brain_Anterior_cingulate_cortex_BA24
GSE46606_UNSTIM_VS_CD40L_IL2_IL5_DAY1_STIMULATED_BCELL_DN	0.574172	0.991692	0.0230804	-0.316809	-0.918971	24	1	Brain_Anterior_cingulate_cortex_BA24
GSE46606_UNSTIM_VS_CD40L_IL2_IL5_DAY1_STIMULATED_BCELL_UP	0.673785	0.991692	0.0204991	-0.290534	-0.860835	26	1	Brain_Anterior_cingulate_cortex_BA24
GSE46606_UNSTIM_VS_CD40L_IL2_IL5_DAY3_STIMULATED_BCELL_DN	0.691119	0.991692	0.0195212	0.283504	0.850217	29	1	Brain_Anterior_cingulate_cortex_BA24
GSE46606_UNSTIM_VS_CD40L_IL2_IL5_DAY3_STIMULATED_BCELL_UP	0.557282	0.991692	0.0227424	0.307923	0.937002	31	1	Brain_Anterior_cingulate_cortex_BA24
GSE4748_CTRL_VS_CYANOBACTERIUM_LPSLIKE_STIM_DC_1H_DN	0.574882	0.991692	0.0231033	-0.320885	-0.919785	23	1	Brain_Anterior_cingulate_cortex_BA24
GSE4748_CTRL_VS_CYANOBACTERIUM_LPSLIKE_STIM_DC_1H_UP	0.63479	0.991692	0.0216276	-0.289076	-0.889181	31	1	Brain_Anterior_cingulate_cortex_BA24
GSE4748_CTRL_VS_CYANOBACTERIUM_LPSLIKE_STIM_DC_3H_DN	0.33899	0.991692	0.0314608	0.351993	1.08382	33	1	Brain_Anterior_cingulate_cortex_BA24
GSE4748_CTRL_VS_CYANOBACTERIUM_LPSLIKE_STIM_DC_3H_UP	0.604023	0.991692	0.0221829	-0.301417	-0.901682	27	1	Brain_Anterior_cingulate_cortex_BA24
GSE4748_CTRL_VS_LPS_AND_CYANOBACTERIUM_LPSLIKE_STIM_DC_3H_DN	0.516432	0.991692	0.0240919	0.31878	0.956007	29	1	Brain_Anterior_cingulate_cortex_BA24
GSE4748_CTRL_VS_LPS_AND_CYANOBACTERIUM_LPSLIKE_STIM_DC_3H_UP	0.0266641	0.991692	0.122637	0.481492	1.50268	35	1	Brain_Anterior_cingulate_cortex_BA24
GSE4748_CTRL_VS_LPS_STIM_DC_3H_DN	0.7393	0.991692	0.0184303	0.27106	0.829727	32	1	Brain_Anterior_cingulate_cortex_BA24
GSE4748_CTRL_VS_LPS_STIM_DC_3H_UP	0.946465	0.995923	0.0155328	-0.223648	-0.648739	24	1	Brain_Anterior_cingulate_cortex_BA24
GSE4748_CYANOBACTERIUM_LPSLIKE_VS_LPS_AND_CYANOBACTERIUM_LPSLIKE_STIM_DC_3H_DN	0.456237	0.991692	0.0269261	-0.326859	-0.990971	29	1	Brain_Anterior_cingulate_cortex_BA24
GSE4748_CYANOBACTERIUM_LPSLIKE_VS_LPS_AND_CYANOBACTERIUM_LPSLIKE_STIM_DC_3H_UP	0.113165	0.991692	0.0594305	-0.441916	-1.32198	27	1	Brain_Anterior_cingulate_cortex_BA24
GSE4748_LPS_VS_LPS_AND_CYANOBACTERIUM_LPSLIKE_STIM_DC_3H_DN	0.158691	0.991692	0.0497572	-0.492081	-1.29007	16	1	Brain_Anterior_cingulate_cortex_BA24
GSE4748_LPS_VS_LPS_AND_CYANOBACTERIUM_LPSLIKE_STIM_DC_3H_UP	0.498228	0.991692	0.0247934	0.325464	0.966778	28	1	Brain_Anterior_cingulate_cortex_BA24
GSE4811_CLASSSICALY_ACTIVATED_VS_TYPE_2_ACTIVATED_MACROPHAGE_DN	0.843461	0.991947	0.0166496	0.256788	0.749151	26	1	Brain_Anterior_cingulate_cortex_BA24
GSE4811_CLASSSICALY_ACTIVATED_VS_TYPE_2_ACTIVATED_MACROPHAGE_UP	0.50342	0.991692	0.0254742	-0.305977	-0.969518	36	1	Brain_Anterior_cingulate_cortex_BA24
GSE4984_GALECTIN1_VS_LPS_STIM_DC_DN	0.0762643	0.991692	0.0732426	-0.511665	-1.41971	20	1	Brain_Anterior_cingulate_cortex_BA24
GSE4984_GALECTIN1_VS_LPS_STIM_DC_UP	0.114135	0.991692	0.0580089	0.460123	1.32083	24	1	Brain_Anterior_cingulate_cortex_BA24
GSE4984_GALECTIN1_VS_VEHICLE_CTRL_TREATED_DC_DN	0.149027	0.991692	0.0501083	0.409825	1.25449	32	1	Brain_Anterior_cingulate_cortex_BA24
GSE4984_GALECTIN1_VS_VEHICLE_CTRL_TREATED_DC_UP	0.146568	0.991692	0.0521662	-0.479689	-1.29078	18	1	Brain_Anterior_cingulate_cortex_BA24
GSE4984_LPS_VS_VEHICLE_CTRL_TREATED_DC_DN	0.769838	0.991947	0.0180451	0.27897	0.80598	25	1	Brain_Anterior_cingulate_cortex_BA24
GSE4984_LPS_VS_VEHICLE_CTRL_TREATED_DC_UP	0.0363898	0.991692	0.10763	-0.468328	-1.47877	35	1	Brain_Anterior_cingulate_cortex_BA24
GSE4984_UNTREATED_VS_GALECTIN1_TREATED_DC_DN	0.584078	0.991692	0.0227091	-0.303529	-0.915355	28	1	Brain_Anterior_cingulate_cortex_BA24
GSE4984_UNTREATED_VS_GALECTIN1_TREATED_DC_UP	0.642885	0.991692	0.0205687	0.341217	0.870749	15	1	Brain_Anterior_cingulate_cortex_BA24
GSE4984_UNTREATED_VS_LPS_TREATED_DC_DN	0.517963	0.991692	0.0241915	0.332054	0.959346	25	1	Brain_Anterior_cingulate_cortex_BA24
GSE4984_UNTREATED_VS_LPS_TREATED_DC_UP	0.541899	0.991692	0.0242228	-0.353296	-0.936438	17	1	Brain_Anterior_cingulate_cortex_BA24
GSE4984_UNTREATED_VS_VEHICLE_CTRL_TREATED_DC_DN	0.663695	0.991692	0.0206715	-0.294883	-0.866186	25	1	Brain_Anterior_cingulate_cortex_BA24
GSE4984_UNTREATED_VS_VEHICLE_CTRL_TREATED_DC_UP	0.87751	0.991947	0.0165211	-0.251228	-0.715289	22	1	Brain_Anterior_cingulate_cortex_BA24
GSE5099_CLASSICAL_M1_VS_ALTERNATIVE_M2_MACROPHAGE_DN	0.684843	0.991692	0.0197541	0.289435	0.852489	27	1	Brain_Anterior_cingulate_cortex_BA24
GSE5099_CLASSICAL_M1_VS_ALTERNATIVE_M2_MACROPHAGE_UP	0.29496	0.991692	0.0354412	-0.332325	-1.09591	43	1	Brain_Anterior_cingulate_cortex_BA24
GSE5099_DAY3_VS_DAY7_MCSF_TREATED_MACROPHAGE_DN	0.998557	0.99977	0.0148862	-0.155806	-0.419254	18	1	Brain_Anterior_cingulate_cortex_BA24
GSE5099_DAY3_VS_DAY7_MCSF_TREATED_MACROPHAGE_UP	0.124871	0.991692	0.056877	-0.393309	-1.26821	39	1	Brain_Anterior_cingulate_cortex_BA24
GSE5099_MONOCYTE_VS_ALTERNATIVE_M2_MACROPHAGE_DN	0.531563	0.991692	0.0237073	0.325541	0.949733	26	1	Brain_Anterior_cingulate_cortex_BA24
GSE5099_MONOCYTE_VS_ALTERNATIVE_M2_MACROPHAGE_UP	0.970866	0.996376	0.0146263	0.206888	0.609357	27	1	Brain_Anterior_cingulate_cortex_BA24
GSE5099_MONOCYTE_VS_CLASSICAL_M1_MACROPHAGE_DN	0.263525	0.991692	0.0363866	0.351124	1.12634	40	1	Brain_Anterior_cingulate_cortex_BA24
GSE5099_MONOCYTE_VS_CLASSICAL_M1_MACROPHAGE_UP	0.328092	0.991692	0.0319971	0.411321	1.10227	18	1	Brain_Anterior_cingulate_cortex_BA24
GSE5099_UNSTIM_VS_MCSF_TREATED_MONOCYTE_DAY3_DN	0.938887	0.995776	0.0149459	0.219112	0.68382	35	1	Brain_Anterior_cingulate_cortex_BA24
GSE5099_UNSTIM_VS_MCSF_TREATED_MONOCYTE_DAY3_UP	0.374537	0.991692	0.0305805	-0.338167	-1.04808	32	1	Brain_Anterior_cingulate_cortex_BA24
GSE5099_UNSTIM_VS_MCSF_TREATED_MONOCYTE_DAY7_DN	0.97291	0.996448	0.0143482	0.201884	0.640267	38	1	Brain_Anterior_cingulate_cortex_BA24
GSE5099_UNSTIM_VS_MCSF_TREATED_MONOCYTE_DAY7_UP	0.49034	0.991692	0.0255995	-0.326381	-0.967047	26	1	Brain_Anterior_cingulate_cortex_BA24
GSE5142_CTRL_VS_HTERT_TRANSDUCED_CD8_TCELL_EARLY_PASSAGE_CLONE_DN	0.961265	0.996376	0.0151996	-0.21341	-0.607615	22	1	Brain_Anterior_cingulate_cortex_BA24
GSE5142_CTRL_VS_HTERT_TRANSDUCED_CD8_TCELL_EARLY_PASSAGE_CLONE_UP	0.436183	0.991692	0.0275468	-0.342988	-1.00749	25	1	Brain_Anterior_cingulate_cortex_BA24
GSE5142_HTERT_TRANSDUCED_VS_CTRL_CD8_TCELL_LATE_PASSAGE_CLONE_DN	0.542637	0.991692	0.0234339	0.326666	0.943779	25	1	Brain_Anterior_cingulate_cortex_BA24
GSE5142_HTERT_TRANSDUCED_VS_CTRL_CD8_TCELL_LATE_PASSAGE_CLONE_UP	0.567489	0.991692	0.0235047	-0.281471	-0.93564	45	1	Brain_Anterior_cingulate_cortex_BA24
GSE5455_EX_VIVO_VS_POST_24H_INCUBATION_MONOCYTES_FROM_TUMOR_BEARING_MOUSE_DN	0.273756	0.991692	0.036827	-0.363195	-1.12565	32	1	Brain_Anterior_cingulate_cortex_BA24
GSE5455_EX_VIVO_VS_POST_24H_INCUBATION_MONOCYTES_FROM_TUMOR_BEARING_MOUSE_UP	0.350692	0.991692	0.0308188	0.349156	1.07508	33	1	Brain_Anterior_cingulate_cortex_BA24
GSE5455_HEALTHY_VS_TUMOR_BEARING_MOUSE_SPLEEN_MONOCYTE_24H_INCUBATION_DN	0.872566	0.991947	0.0161561	0.249204	0.727027	26	1	Brain_Anterior_cingulate_cortex_BA24
GSE5455_HEALTHY_VS_TUMOR_BEARING_MOUSE_SPLEEN_MONOCYTE_24H_INCUBATION_UP	0.0737206	0.991692	0.074388	-0.46181	-1.39269	28	1	Brain_Anterior_cingulate_cortex_BA24
GSE5455_HEALTHY_VS_TUMOR_BEARING_MOUSE_SPLEEN_MONOCYTE_DN	0.618336	0.991692	0.021312	0.322803	0.894706	21	1	Brain_Anterior_cingulate_cortex_BA24
GSE5455_HEALTHY_VS_TUMOR_BEARING_MOUSE_SPLEEN_MONOCYTE_UP	0.0671141	0.991692	0.0769582	0.487286	1.40783	25	1	Brain_Anterior_cingulate_cortex_BA24
GSE5463_CTRL_VS_DEXAMETHASONE_TREATED_THYMOCYTE_DN	0.559906	0.991692	0.0227981	0.324595	0.931778	24	1	Brain_Anterior_cingulate_cortex_BA24
GSE5463_CTRL_VS_DEXAMETHASONE_TREATED_THYMOCYTE_UP	0.586682	0.991692	0.0219255	0.338937	0.908296	18	1	Brain_Anterior_cingulate_cortex_BA24
GSE5503_LIVER_DC_VS_MLN_DC_ACTIVATED_ALLOGENIC_TCELL_DN	0.64636	0.991692	0.0204621	0.28485	0.88898	35	1	Brain_Anterior_cingulate_cortex_BA24
GSE5503_LIVER_DC_VS_MLN_DC_ACTIVATED_ALLOGENIC_TCELL_UP	0.521677	0.991692	0.0246564	-0.312866	-0.948549	29	1	Brain_Anterior_cingulate_cortex_BA24
GSE5503_LIVER_DC_VS_PLN_DC_ACTIVATED_ALLOGENIC_TCELL_DN	0.770072	0.991947	0.0187031	-0.255417	-0.82358	39	1	Brain_Anterior_cingulate_cortex_BA24
GSE5503_LIVER_DC_VS_PLN_DC_ACTIVATED_ALLOGENIC_TCELL_UP	0.494474	0.991692	0.0246629	0.306489	0.976991	39	1	Brain_Anterior_cingulate_cortex_BA24
GSE5503_LIVER_DC_VS_SPLEEN_DC_ACTIVATED_ALLOGENIC_TCELL_DN	0.242989	0.991692	0.0383723	0.372465	1.15383	34	1	Brain_Anterior_cingulate_cortex_BA24
GSE5503_LIVER_DC_VS_SPLEEN_DC_ACTIVATED_ALLOGENIC_TCELL_UP	0.722462	0.991692	0.0195683	-0.270571	-0.843893	33	1	Brain_Anterior_cingulate_cortex_BA24
GSE5503_MLN_DC_VS_PLN_DC_ACTIVATED_ALLOGENIC_TCELL_DN	0.949027	0.996326	0.0147852	0.218796	0.669744	32	1	Brain_Anterior_cingulate_cortex_BA24
GSE5503_MLN_DC_VS_PLN_DC_ACTIVATED_ALLOGENIC_TCELL_UP	0.589016	0.991692	0.022899	-0.290562	-0.920674	36	1	Brain_Anterior_cingulate_cortex_BA24
GSE5503_MLN_DC_VS_SPLEEN_DC_ACTIVATED_ALLOGENIC_TCELL_DN	0.591591	0.991692	0.0220561	0.315741	0.912215	25	1	Brain_Anterior_cingulate_cortex_BA24
GSE5503_MLN_DC_VS_SPLEEN_DC_ACTIVATED_ALLOGENIC_TCELL_UP	0.235526	0.991692	0.039152	0.393699	1.16947	28	1	Brain_Anterior_cingulate_cortex_BA24
GSE5503_PLN_DC_VS_SPLEEN_DC_ACTIVATED_ALLOGENIC_TCELL_DN	0.912587	0.992697	0.0161561	-0.227642	-0.705528	32	1	Brain_Anterior_cingulate_cortex_BA24
GSE5503_PLN_DC_VS_SPLEEN_DC_ACTIVATED_ALLOGENIC_TCELL_UP	0.753091	0.991692	0.0182864	0.27009	0.815333	30	1	Brain_Anterior_cingulate_cortex_BA24
GSE5542_IFNA_VS_IFNA_AND_IFNG_TREATED_EPITHELIAL_CELLS_24H_DN	0.151991	0.991692	0.049792	0.403202	1.24905	34	1	Brain_Anterior_cingulate_cortex_BA24
GSE5542_IFNA_VS_IFNA_AND_IFNG_TREATED_EPITHELIAL_CELLS_24H_UP	0.5338	0.991692	0.0244059	-0.306955	-0.944177	31	1	Brain_Anterior_cingulate_cortex_BA24
GSE5542_IFNA_VS_IFNA_AND_IFNG_TREATED_EPITHELIAL_CELLS_6H_DN	0.644376	0.991692	0.0214163	-0.275452	-0.892789	40	1	Brain_Anterior_cingulate_cortex_BA24
GSE5542_IFNA_VS_IFNA_AND_IFNG_TREATED_EPITHELIAL_CELLS_6H_UP	0.177821	0.991692	0.0455009	0.399166	1.22187	32	1	Brain_Anterior_cingulate_cortex_BA24
GSE5542_IFNG_VS_IFNA_AND_IFNG_TREATED_EPITHELIAL_CELLS_24H_DN	0.245399	0.991692	0.0390778	-0.381364	-1.15622	29	1	Brain_Anterior_cingulate_cortex_BA24
GSE5542_IFNG_VS_IFNA_AND_IFNG_TREATED_EPITHELIAL_CELLS_24H_UP	0.309514	0.991692	0.0332983	0.386688	1.11002	24	1	Brain_Anterior_cingulate_cortex_BA24
GSE5542_IFNG_VS_IFNA_AND_IFNG_TREATED_EPITHELIAL_CELLS_6H_DN	0.45578	0.991692	0.0270431	-0.321318	-0.995859	32	1	Brain_Anterior_cingulate_cortex_BA24
GSE5542_IFNG_VS_IFNA_AND_IFNG_TREATED_EPITHELIAL_CELLS_6H_UP	0.26927	0.991692	0.0369391	-0.383123	-1.13517	26	1	Brain_Anterior_cingulate_cortex_BA24
GSE5542_IFNG_VS_IFNA_TREATED_EPITHELIAL_CELLS_24H_DN	0.938503	0.995776	0.01575	-0.218542	-0.677326	32	1	Brain_Anterior_cingulate_cortex_BA24
GSE5542_IFNG_VS_IFNA_TREATED_EPITHELIAL_CELLS_24H_UP	0.436576	0.991692	0.0268255	0.32964	1.00904	32	1	Brain_Anterior_cingulate_cortex_BA24
GSE5542_IFNG_VS_IFNA_TREATED_EPITHELIAL_CELLS_6H_DN	0.751667	0.991692	0.0183057	0.292261	0.800982	20	1	Brain_Anterior_cingulate_cortex_BA24
GSE5542_IFNG_VS_IFNA_TREATED_EPITHELIAL_CELLS_6H_UP	0.330018	0.991692	0.0319744	0.353783	1.08933	33	1	Brain_Anterior_cingulate_cortex_BA24
GSE5542_UNTREATED_VS_IFNA_AND_IFNG_TREATED_EPITHELIAL_CELLS_24H_DN	0.824589	0.991947	0.016914	0.264766	0.760033	24	1	Brain_Anterior_cingulate_cortex_BA24
GSE5542_UNTREATED_VS_IFNA_AND_IFNG_TREATED_EPITHELIAL_CELLS_24H_UP	0.715532	0.991692	0.0188681	0.26828	0.855192	39	1	Brain_Anterior_cingulate_cortex_BA24
GSE5542_UNTREATED_VS_IFNA_AND_IFNG_TREATED_EPITHELIAL_CELLS_6H_DN	0.753454	0.991692	0.0183639	0.282381	0.815835	25	1	Brain_Anterior_cingulate_cortex_BA24
GSE5542_UNTREATED_VS_IFNA_AND_IFNG_TREATED_EPITHELIAL_CELLS_6H_UP	0.68517	0.991692	0.0201839	-0.290781	-0.854136	25	1	Brain_Anterior_cingulate_cortex_BA24
GSE5542_UNTREATED_VS_IFNA_TREATED_EPITHELIAL_CELLS_24H_DN	0.0450485	0.991692	0.0937158	0.47797	1.45445	31	1	Brain_Anterior_cingulate_cortex_BA24
GSE5542_UNTREATED_VS_IFNA_TREATED_EPITHELIAL_CELLS_24H_UP	0.734481	0.991692	0.0193011	-0.28848	-0.8269	23	1	Brain_Anterior_cingulate_cortex_BA24
GSE5542_UNTREATED_VS_IFNA_TREATED_EPITHELIAL_CELLS_6H_DN	0.00858202	0.991692	0.21826	0.536358	1.6515	33	1	Brain_Anterior_cingulate_cortex_BA24
GSE5542_UNTREATED_VS_IFNA_TREATED_EPITHELIAL_CELLS_6H_UP	0.741181	0.991692	0.0184185	0.296264	0.804843	19	1	Brain_Anterior_cingulate_cortex_BA24
GSE5542_UNTREATED_VS_IFNG_TREATED_EPITHELIAL_CELLS_24H_DN	0.41356	0.991692	0.027645	0.327001	1.02642	36	1	Brain_Anterior_cingulate_cortex_BA24
GSE5542_UNTREATED_VS_IFNG_TREATED_EPITHELIAL_CELLS_24H_UP	0.840606	0.991947	0.0172978	-0.263019	-0.753916	23	1	Brain_Anterior_cingulate_cortex_BA24
GSE5542_UNTREATED_VS_IFNG_TREATED_EPITHELIAL_CELLS_6H_DN	0.268184	0.991692	0.0370036	-0.38013	-1.13715	27	1	Brain_Anterior_cingulate_cortex_BA24
GSE5542_UNTREATED_VS_IFNG_TREATED_EPITHELIAL_CELLS_6H_UP	0.596502	0.991692	0.0223972	-0.305376	-0.904811	26	1	Brain_Anterior_cingulate_cortex_BA24
GSE557_CIITA_KO_VS_I_AB_KO_DC_DN	0.388912	0.991692	0.0299194	-0.337444	-1.03796	31	1	Brain_Anterior_cingulate_cortex_BA24
GSE557_CIITA_KO_VS_I_AB_KO_DC_UP	0.134823	0.991692	0.0526059	0.381005	1.24851	44	1	Brain_Anterior_cingulate_cortex_BA24
GSE557_WT_VS_CIITA_KO_DC_DN	0.929094	0.994153	0.0157183	-0.226803	-0.678477	27	1	Brain_Anterior_cingulate_cortex_BA24
GSE557_WT_VS_CIITA_KO_DC_UP	0.988753	0.998441	0.0141459	0.182518	0.581811	39	1	Brain_Anterior_cingulate_cortex_BA24
GSE557_WT_VS_I_AB_KO_DC_DN	0.173297	0.991692	0.0464587	0.416804	1.2381	28	1	Brain_Anterior_cingulate_cortex_BA24
GSE557_WT_VS_I_AB_KO_DC_UP	0.60593	0.991692	0.0222361	-0.297736	-0.902677	29	1	Brain_Anterior_cingulate_cortex_BA24
GSE5589_IL6_KO_VS_IL10_KO_LPS_AND_IL10_STIM_MACROPHAGE_180MIN_DN	0.941553	0.995825	0.0148713	0.220361	0.670554	31	1	Brain_Anterior_cingulate_cortex_BA24
GSE5589_IL6_KO_VS_IL10_KO_LPS_AND_IL10_STIM_MACROPHAGE_180MIN_UP	0.234436	0.991692	0.0389855	0.381252	1.16703	32	1	Brain_Anterior_cingulate_cortex_BA24
GSE5589_IL6_KO_VS_IL10_KO_LPS_AND_IL10_STIM_MACROPHAGE_45MIN_DN	0.270249	0.991692	0.036095	0.36507	1.13092	34	1	Brain_Anterior_cingulate_cortex_BA24
GSE5589_IL6_KO_VS_IL10_KO_LPS_AND_IL10_STIM_MACROPHAGE_45MIN_UP	0.224802	0.991692	0.0397975	0.454938	1.20274	17	1	Brain_Anterior_cingulate_cortex_BA24
GSE5589_IL6_KO_VS_IL10_KO_LPS_AND_IL6_STIM_MACROPHAGE_45MIN_DN	0.241622	0.991692	0.0396816	-0.356273	-1.14271	38	1	Brain_Anterior_cingulate_cortex_BA24
GSE5589_IL6_KO_VS_IL10_KO_LPS_AND_IL6_STIM_MACROPHAGE_45MIN_UP	0.687836	0.991692	0.0204437	-0.270427	-0.867369	38	1	Brain_Anterior_cingulate_cortex_BA24
GSE5589_IL6_KO_VS_IL10_KO_LPS_STIM_MACROPHAGE_180MIN_DN	0.376935	0.991692	0.0293362	0.330046	1.04673	38	1	Brain_Anterior_cingulate_cortex_BA24
GSE5589_IL6_KO_VS_IL10_KO_LPS_STIM_MACROPHAGE_180MIN_UP	0.59078	0.991692	0.0225275	-0.302441	-0.912076	28	1	Brain_Anterior_cingulate_cortex_BA24
GSE5589_IL6_KO_VS_IL10_KO_LPS_STIM_MACROPHAGE_45MIN_DN	0.0925851	0.991692	0.0659642	-0.462421	-1.35831	25	1	Brain_Anterior_cingulate_cortex_BA24
GSE5589_IL6_KO_VS_IL10_KO_LPS_STIM_MACROPHAGE_45MIN_UP	0.448309	0.991692	0.0262528	0.317861	1.0039	37	1	Brain_Anterior_cingulate_cortex_BA24
GSE5589_LPS_AND_IL10_VS_LPS_AND_IL6_STIM_IL10_KO_MACROPHAGE_45MIN_DN	0.88582	0.991947	0.0166191	-0.237138	-0.729424	31	1	Brain_Anterior_cingulate_cortex_BA24
GSE5589_LPS_AND_IL10_VS_LPS_AND_IL6_STIM_IL10_KO_MACROPHAGE_45MIN_UP	0.466719	0.991692	0.0256908	0.318283	0.993321	35	1	Brain_Anterior_cingulate_cortex_BA24
GSE5589_LPS_AND_IL10_VS_LPS_AND_IL6_STIM_IL6_KO_MACROPHAGE_45MIN_DN	0.072135	0.991692	0.0734471	0.427907	1.36403	39	1	Brain_Anterior_cingulate_cortex_BA24
GSE5589_LPS_AND_IL10_VS_LPS_AND_IL6_STIM_IL6_KO_MACROPHAGE_45MIN_UP	0.452241	0.991692	0.0269338	-0.350059	-0.996675	22	1	Brain_Anterior_cingulate_cortex_BA24
GSE5589_LPS_AND_IL10_VS_LPS_AND_IL6_STIM_MACROPHAGE_45MIN_DN	0.0356564	0.991692	0.107942	-0.516488	-1.51713	25	1	Brain_Anterior_cingulate_cortex_BA24
GSE5589_LPS_AND_IL10_VS_LPS_AND_IL6_STIM_MACROPHAGE_45MIN_UP	0.247944	0.991692	0.0389671	-0.359675	-1.13569	35	1	Brain_Anterior_cingulate_cortex_BA24
GSE5589_LPS_VS_LPS_AND_IL10_STIM_IL10_KO_MACROPHAGE_180MIN_DN	0.750508	0.991692	0.0188519	-0.274306	-0.82058	27	1	Brain_Anterior_cingulate_cortex_BA24
GSE5589_LPS_VS_LPS_AND_IL10_STIM_IL10_KO_MACROPHAGE_180MIN_UP	0.246085	0.991692	0.0388938	-0.390476	-1.15696	26	1	Brain_Anterior_cingulate_cortex_BA24
GSE5589_LPS_VS_LPS_AND_IL10_STIM_IL10_KO_MACROPHAGE_45MIN_DN	0.477361	0.991692	0.0261793	-0.34107	-0.977643	23	1	Brain_Anterior_cingulate_cortex_BA24
GSE5589_LPS_VS_LPS_AND_IL10_STIM_IL10_KO_MACROPHAGE_45MIN_UP	0.819583	0.991947	0.0169488	0.2524	0.777162	33	1	Brain_Anterior_cingulate_cortex_BA24
GSE5589_LPS_VS_LPS_AND_IL10_STIM_IL6_KO_MACROPHAGE_180MIN_DN	0.857815	0.991947	0.0163639	0.242414	0.750958	34	1	Brain_Anterior_cingulate_cortex_BA24
GSE5589_LPS_VS_LPS_AND_IL10_STIM_IL6_KO_MACROPHAGE_180MIN_UP	0.786556	0.991947	0.0181479	-0.265168	-0.799671	28	1	Brain_Anterior_cingulate_cortex_BA24
GSE5589_LPS_VS_LPS_AND_IL10_STIM_IL6_KO_MACROPHAGE_45MIN_DN	0.390685	0.991692	0.0295912	-0.348739	-1.03329	26	1	Brain_Anterior_cingulate_cortex_BA24
GSE5589_LPS_VS_LPS_AND_IL10_STIM_IL6_KO_MACROPHAGE_45MIN_UP	0.470156	0.991692	0.0254396	0.315521	0.990386	36	1	Brain_Anterior_cingulate_cortex_BA24
GSE5589_LPS_VS_LPS_AND_IL10_STIM_MACROPHAGE_180MIN_DN	0.232301	0.991692	0.0394904	0.420329	1.17857	22	1	Brain_Anterior_cingulate_cortex_BA24
GSE5589_LPS_VS_LPS_AND_IL10_STIM_MACROPHAGE_180MIN_UP	0.153363	0.991692	0.0495497	0.402757	1.24767	34	1	Brain_Anterior_cingulate_cortex_BA24
GSE5589_LPS_VS_LPS_AND_IL10_STIM_MACROPHAGE_45MIN_DN	0.196891	0.991692	0.0445415	-0.375599	-1.19012	36	1	Brain_Anterior_cingulate_cortex_BA24
GSE5589_LPS_VS_LPS_AND_IL10_STIM_MACROPHAGE_45MIN_UP	0.135093	0.991692	0.0531804	0.433475	1.28762	28	1	Brain_Anterior_cingulate_cortex_BA24
GSE5589_LPS_VS_LPS_AND_IL6_STIM_IL10_KO_MACROPHAGE_45MIN_DN	0.41534	0.991692	0.0276615	0.337461	1.02688	31	1	Brain_Anterior_cingulate_cortex_BA24
GSE5589_LPS_VS_LPS_AND_IL6_STIM_IL10_KO_MACROPHAGE_45MIN_UP	0.65983	0.991692	0.0200583	0.278249	0.882458	38	1	Brain_Anterior_cingulate_cortex_BA24
GSE5589_LPS_VS_LPS_AND_IL6_STIM_IL6_KO_MACROPHAGE_45MIN_DN	0.718336	0.991692	0.0195683	-0.269104	-0.846159	34	1	Brain_Anterior_cingulate_cortex_BA24
GSE5589_LPS_VS_LPS_AND_IL6_STIM_IL6_KO_MACROPHAGE_45MIN_UP	0.0201133	0.991692	0.141767	0.562883	1.59864	23	1	Brain_Anterior_cingulate_cortex_BA24
GSE5589_LPS_VS_LPS_AND_IL6_STIM_MACROPHAGE_45MIN_DN	0.0844169	0.991692	0.0699072	-0.415723	-1.34048	39	1	Brain_Anterior_cingulate_cortex_BA24
GSE5589_LPS_VS_LPS_AND_IL6_STIM_MACROPHAGE_45MIN_UP	0.514831	0.991692	0.0247672	-0.319071	-0.954494	27	1	Brain_Anterior_cingulate_cortex_BA24
GSE5589_UNSTIM_VS_180MIN_LPS_AND_IL10_STIM_MACROPHAGE_DN	0.176723	0.991692	0.0457493	0.435844	1.23784	23	1	Brain_Anterior_cingulate_cortex_BA24
GSE5589_UNSTIM_VS_180MIN_LPS_AND_IL10_STIM_MACROPHAGE_UP	0.414008	0.991692	0.0277523	0.334435	1.02372	32	1	Brain_Anterior_cingulate_cortex_BA24
GSE5589_UNSTIM_VS_180MIN_LPS_STIM_MACROPHAGE_DN	0.5042	0.991692	0.0252544	-0.335052	-0.960394	23	1	Brain_Anterior_cingulate_cortex_BA24
GSE5589_UNSTIM_VS_180MIN_LPS_STIM_MACROPHAGE_UP	0.792351	0.991947	0.0173014	0.256615	0.805486	36	1	Brain_Anterior_cingulate_cortex_BA24
GSE5589_UNSTIM_VS_45MIN_LPS_AND_IL10_STIM_MACROPHAGE_DN	0.262561	0.991692	0.0373964	-0.38887	-1.14226	25	1	Brain_Anterior_cingulate_cortex_BA24
GSE5589_UNSTIM_VS_45MIN_LPS_AND_IL10_STIM_MACROPHAGE_UP	0.571788	0.991692	0.0222789	0.293051	0.929402	38	1	Brain_Anterior_cingulate_cortex_BA24
GSE5589_UNSTIM_VS_45MIN_LPS_AND_IL6_STIM_MACROPHAGE_DN	0.237564	0.991692	0.0400122	-0.352024	-1.14097	40	1	Brain_Anterior_cingulate_cortex_BA24
GSE5589_UNSTIM_VS_45MIN_LPS_AND_IL6_STIM_MACROPHAGE_UP	0.166701	0.991692	0.0483517	-0.404554	-1.23805	30	1	Brain_Anterior_cingulate_cortex_BA24
GSE5589_UNSTIM_VS_45MIN_LPS_STIM_MACROPHAGE_DN	0.150642	0.991692	0.0498269	0.399378	1.24641	35	1	Brain_Anterior_cingulate_cortex_BA24
GSE5589_UNSTIM_VS_45MIN_LPS_STIM_MACROPHAGE_UP	0.409807	0.991692	0.0281477	0.346027	1.02786	28	1	Brain_Anterior_cingulate_cortex_BA24
GSE5589_WT_VS_IL10_KO_LPS_AND_IL10_STIM_MACROPHAGE_180MIN_DN	0.816973	0.991947	0.0176899	-0.283828	-0.744099	16	1	Brain_Anterior_cingulate_cortex_BA24
GSE5589_WT_VS_IL10_KO_LPS_AND_IL10_STIM_MACROPHAGE_180MIN_UP	0.23313	0.991692	0.0393579	0.426147	1.18114	21	1	Brain_Anterior_cingulate_cortex_BA24
GSE5589_WT_VS_IL10_KO_LPS_AND_IL10_STIM_MACROPHAGE_45MIN_DN	0.581354	0.991692	0.0222415	0.304775	0.920039	30	1	Brain_Anterior_cingulate_cortex_BA24
GSE5589_WT_VS_IL10_KO_LPS_AND_IL10_STIM_MACROPHAGE_45MIN_UP	0.626565	0.991692	0.0210189	0.2967	0.889793	29	1	Brain_Anterior_cingulate_cortex_BA24
GSE5589_WT_VS_IL10_KO_LPS_AND_IL6_STIM_MACROPHAGE_45MIN_DN	0.411845	0.991692	0.0278104	0.338184	1.02908	31	1	Brain_Anterior_cingulate_cortex_BA24
GSE5589_WT_VS_IL10_KO_LPS_AND_IL6_STIM_MACROPHAGE_45MIN_UP	0.660767	0.991692	0.0202835	0.297875	0.869019	26	1	Brain_Anterior_cingulate_cortex_BA24
GSE5589_WT_VS_IL10_KO_LPS_STIM_MACROPHAGE_180MIN_DN	0.321084	0.991692	0.0335126	-0.405763	-1.1066	19	1	Brain_Anterior_cingulate_cortex_BA24
GSE5589_WT_VS_IL10_KO_LPS_STIM_MACROPHAGE_180MIN_UP	0.221067	0.991692	0.0404909	0.438273	1.20115	20	1	Brain_Anterior_cingulate_cortex_BA24
GSE5589_WT_VS_IL10_KO_LPS_STIM_MACROPHAGE_45MIN_DN	0.0380765	0.991692	0.102705	0.4888	1.47556	30	1	Brain_Anterior_cingulate_cortex_BA24
GSE5589_WT_VS_IL10_KO_LPS_STIM_MACROPHAGE_45MIN_UP	0.927865	0.993739	0.0150631	0.220783	0.708229	40	1	Brain_Anterior_cingulate_cortex_BA24
GSE5589_WT_VS_IL6_KO_LPS_AND_IL10_STIM_MACROPHAGE_180MIN_DN	0.306741	0.991692	0.0345125	-0.418214	-1.12536	18	1	Brain_Anterior_cingulate_cortex_BA24
GSE5589_WT_VS_IL6_KO_LPS_AND_IL10_STIM_MACROPHAGE_180MIN_UP	0.465408	0.991692	0.0266494	-0.364099	-0.992976	19	1	Brain_Anterior_cingulate_cortex_BA24
GSE5589_WT_VS_IL6_KO_LPS_AND_IL10_STIM_MACROPHAGE_45MIN_DN	0.976985	0.997307	0.0144028	0.199061	0.612928	33	1	Brain_Anterior_cingulate_cortex_BA24
GSE5589_WT_VS_IL6_KO_LPS_AND_IL10_STIM_MACROPHAGE_45MIN_UP	0.792134	0.991947	0.0180945	-0.260604	-0.797524	30	1	Brain_Anterior_cingulate_cortex_BA24
GSE5589_WT_VS_IL6_KO_LPS_AND_IL6_STIM_MACROPHAGE_45MIN_DN	0.374289	0.991692	0.0297253	0.349781	1.0559	30	1	Brain_Anterior_cingulate_cortex_BA24
GSE5589_WT_VS_IL6_KO_LPS_AND_IL6_STIM_MACROPHAGE_45MIN_UP	0.869903	0.991947	0.0160161	0.242776	0.73876	31	1	Brain_Anterior_cingulate_cortex_BA24
GSE5589_WT_VS_IL6_KO_LPS_STIM_MACROPHAGE_180MIN_DN	0.722926	0.991692	0.0194999	-0.287278	-0.83331	24	1	Brain_Anterior_cingulate_cortex_BA24
GSE5589_WT_VS_IL6_KO_LPS_STIM_MACROPHAGE_180MIN_UP	0.322844	0.991692	0.0333108	-0.376864	-1.09317	24	1	Brain_Anterior_cingulate_cortex_BA24
GSE5589_WT_VS_IL6_KO_LPS_STIM_MACROPHAGE_45MIN_DN	0.60362	0.991692	0.0222095	-0.303526	-0.899331	26	1	Brain_Anterior_cingulate_cortex_BA24
GSE5589_WT_VS_IL6_KO_LPS_STIM_MACROPHAGE_45MIN_UP	0.791411	0.991947	0.0181594	-0.263276	-0.798202	29	1	Brain_Anterior_cingulate_cortex_BA24
GSE5679_CTRL_VS_PPARG_LIGAND_ROSIGLITAZONE_AND_RARA_AGONIST_AM580_TREATED_DC_DN	0.945136	0.995825	0.0148445	0.22051	0.674992	32	1	Brain_Anterior_cingulate_cortex_BA24
GSE5679_CTRL_VS_PPARG_LIGAND_ROSIGLITAZONE_AND_RARA_AGONIST_AM580_TREATED_DC_UP	0.309709	0.991692	0.0331243	0.362821	1.10406	31	1	Brain_Anterior_cingulate_cortex_BA24
GSE5679_CTRL_VS_PPARG_LIGAND_ROSIGLITAZONE_TREATED_DC_DN	0.281399	0.991692	0.0363711	-0.433799	-1.14982	17	1	Brain_Anterior_cingulate_cortex_BA24
GSE5679_CTRL_VS_PPARG_LIGAND_ROSIGLITAZONE_TREATED_DC_UP	0.107095	0.991692	0.0596008	0.401172	1.29926	42	1	Brain_Anterior_cingulate_cortex_BA24
GSE5679_CTRL_VS_RARA_AGONIST_AM580_TREATED_DC_DN	0.751875	0.991692	0.0183951	0.282733	0.81685	25	1	Brain_Anterior_cingulate_cortex_BA24
GSE5679_CTRL_VS_RARA_AGONIST_AM580_TREATED_DC_UP	0.104541	0.991692	0.0603547	0.413345	1.30547	37	1	Brain_Anterior_cingulate_cortex_BA24
GSE5679_PPARG_LIGAND_ROSIGLITAZONE_VS_RARA_AGONIST_AM580_TREATED_DC_DN	0.550275	0.991692	0.0237374	-0.299216	-0.940841	34	1	Brain_Anterior_cingulate_cortex_BA24
GSE5679_PPARG_LIGAND_ROSIGLITAZONE_VS_RARA_AGONIST_AM580_TREATED_DC_UP	0.524125	0.991692	0.0237615	0.311162	0.95248	32	1	Brain_Anterior_cingulate_cortex_BA24
GSE5679_PPARG_LIGAND_ROSIGLITAZONE_VS_ROSIGLITAZONE_AND_RARA_AGONIST_AM580_TREATED_DC_DN	0.197742	0.991692	0.0429124	0.383068	1.19551	35	1	Brain_Anterior_cingulate_cortex_BA24
GSE5679_PPARG_LIGAND_ROSIGLITAZONE_VS_ROSIGLITAZONE_AND_RARA_AGONIST_AM580_TREATED_DC_UP	0.848639	0.991947	0.017036	-0.253392	-0.758017	27	1	Brain_Anterior_cingulate_cortex_BA24
GSE5679_RARA_AGONIST_AM580_VS_AM580_AND_ROSIGLITAZONE_TREATED_DC_DN	0.844641	0.991947	0.0166293	0.256479	0.748252	26	1	Brain_Anterior_cingulate_cortex_BA24
GSE5679_RARA_AGONIST_AM580_VS_AM580_AND_ROSIGLITAZONE_TREATED_DC_UP	0.834777	0.991947	0.0168207	0.256622	0.762286	28	1	Brain_Anterior_cingulate_cortex_BA24
GSE5960_TH1_VS_ANERGIC_TH1_DN	0.279223	0.991692	0.0352105	0.370814	1.12838	31	1	Brain_Anterior_cingulate_cortex_BA24
GSE5960_TH1_VS_ANERGIC_TH1_UP	0.537623	0.991692	0.0242479	-0.300462	-0.948723	35	1	Brain_Anterior_cingulate_cortex_BA24
GSE6090_UNSTIM_VS_DC_SIGN_STIM_DC_DN	0.819398	0.991947	0.0170781	0.272224	0.754516	21	1	Brain_Anterior_cingulate_cortex_BA24
GSE6090_UNSTIM_VS_DC_SIGN_STIM_DC_UP	0.449295	0.991692	0.0262087	0.319792	1.00379	36	1	Brain_Anterior_cingulate_cortex_BA24
GSE6092_B_BURGDOFERI_VS_B_BURGDORFERI_AND_IFNG_STIM_ENDOTHELIAL_CELL_DN	0.593567	0.991692	0.0218065	0.354319	0.904184	15	1	Brain_Anterior_cingulate_cortex_BA24
GSE6092_B_BURGDOFERI_VS_B_BURGDORFERI_AND_IFNG_STIM_ENDOTHELIAL_CELL_UP	0.631246	0.991692	0.0215517	-0.28463	-0.894976	34	1	Brain_Anterior_cingulate_cortex_BA24
GSE6092_CTRL_VS_BORRELIA_BIRGDOFERI_INF_ENDOTHELIAL_CELL_DN	0.9883	0.998441	0.0149728	-0.196257	-0.506132	15	1	Brain_Anterior_cingulate_cortex_BA24
GSE6092_CTRL_VS_BORRELIA_BIRGDOFERI_INF_ENDOTHELIAL_CELL_UP	0.377132	0.991692	0.0302159	-0.346639	-1.04536	28	1	Brain_Anterior_cingulate_cortex_BA24
GSE6092_IFNG_VS_IFNG_AND_B_BURGDORFERI_INF_ENDOTHELIAL_CELL_DN	0.204299	0.991692	0.0424486	0.43183	1.21082	22	1	Brain_Anterior_cingulate_cortex_BA24
GSE6092_IFNG_VS_IFNG_AND_B_BURGDORFERI_INF_ENDOTHELIAL_CELL_UP	0.88394	0.991947	0.0165245	-0.247351	-0.717493	24	1	Brain_Anterior_cingulate_cortex_BA24
GSE6092_UNSTIM_VS_IFNG_STIM_AND_B_BURGDORFERI_INF_ENDOTHELIAL_CELL_DN	0.518488	0.991692	0.0246499	-0.318166	-0.951789	27	1	Brain_Anterior_cingulate_cortex_BA24
GSE6092_UNSTIM_VS_IFNG_STIM_AND_B_BURGDORFERI_INF_ENDOTHELIAL_CELL_UP	0.859265	0.991947	0.0170816	-0.236445	-0.771151	41	1	Brain_Anterior_cingulate_cortex_BA24
GSE6092_UNSTIM_VS_IFNG_STIM_ENDOTHELIAL_CELL_DN	0.415133	0.991692	0.0285908	-0.335119	-1.01601	29	1	Brain_Anterior_cingulate_cortex_BA24
GSE6092_UNSTIM_VS_IFNG_STIM_ENDOTHELIAL_CELL_UP	0.868923	0.991947	0.016831	-0.240479	-0.750036	33	1	Brain_Anterior_cingulate_cortex_BA24
GSE6259_33D1_POS_DC_VS_BCELL_DN	0.618926	0.991692	0.0212972	0.322662	0.894316	21	1	Brain_Anterior_cingulate_cortex_BA24
GSE6259_33D1_POS_DC_VS_BCELL_UP	0.166362	0.991692	0.0483517	-0.420468	-1.24582	26	1	Brain_Anterior_cingulate_cortex_BA24
GSE6259_33D1_POS_DC_VS_CD4_TCELL_DN	0.308928	0.991692	0.0340962	-0.370712	-1.0984	26	1	Brain_Anterior_cingulate_cortex_BA24
GSE6259_33D1_POS_DC_VS_CD4_TCELL_UP	0.909183	0.992697	0.0160323	-0.235292	-0.703873	27	1	Brain_Anterior_cingulate_cortex_BA24
GSE6259_33D1_POS_DC_VS_CD8_TCELL_DN	0.695114	0.991692	0.0202291	-0.310575	-0.835716	18	1	Brain_Anterior_cingulate_cortex_BA24
GSE6259_33D1_POS_DC_VS_CD8_TCELL_UP	0.890855	0.992051	0.0158552	0.244007	0.711864	26	1	Brain_Anterior_cingulate_cortex_BA24
GSE6259_33D1_POS_VS_DEC205_POS_FLT3L_INDUCED_SPLENIC_DC_DN	0.142321	0.991692	0.0517751	0.442242	1.27769	25	1	Brain_Anterior_cingulate_cortex_BA24
GSE6259_33D1_POS_VS_DEC205_POS_FLT3L_INDUCED_SPLENIC_DC_UP	0.49505	0.991692	0.0246629	0.363358	0.97374	18	1	Brain_Anterior_cingulate_cortex_BA24
GSE6259_33D1_POS_VS_DEC205_POS_SPLENIC_DC_DN	0.307441	0.991692	0.0342961	-0.457028	-1.13169	13	1	Brain_Anterior_cingulate_cortex_BA24
GSE6259_33D1_POS_VS_DEC205_POS_SPLENIC_DC_UP	0.280932	0.991692	0.0352535	0.395788	1.13614	24	1	Brain_Anterior_cingulate_cortex_BA24
GSE6259_BCELL_VS_CD4_TCELL_DN	0.702697	0.991692	0.0199295	-0.291212	-0.844723	24	1	Brain_Anterior_cingulate_cortex_BA24
GSE6259_BCELL_VS_CD4_TCELL_UP	0.248468	0.991692	0.0387844	-0.399774	-1.15963	24	1	Brain_Anterior_cingulate_cortex_BA24
GSE6259_BCELL_VS_CD8_TCELL_DN	0.0732106	0.991692	0.0749258	-0.54377	-1.42558	16	1	Brain_Anterior_cingulate_cortex_BA24
GSE6259_BCELL_VS_CD8_TCELL_UP	0.395115	0.991692	0.0295531	-0.406687	-1.04882	15	1	Brain_Anterior_cingulate_cortex_BA24
GSE6259_CD4_TCELL_VS_CD8_TCELL_DN	0.751941	0.991692	0.0189087	-0.281039	-0.815214	24	1	Brain_Anterior_cingulate_cortex_BA24
GSE6259_CD4_TCELL_VS_CD8_TCELL_UP	0.0446111	0.991692	0.0949836	0.508098	1.46796	25	1	Brain_Anterior_cingulate_cortex_BA24
GSE6259_DEC205_POS_DC_VS_BCELL_DN	0.325162	0.991692	0.0330012	-0.370007	-1.08685	25	1	Brain_Anterior_cingulate_cortex_BA24
GSE6259_DEC205_POS_DC_VS_BCELL_UP	0.272485	0.991692	0.0368429	-0.397085	-1.1382	23	1	Brain_Anterior_cingulate_cortex_BA24
GSE6259_DEC205_POS_DC_VS_CD4_TCELL_DN	0.48464	0.991692	0.0252544	0.328046	0.97445	28	1	Brain_Anterior_cingulate_cortex_BA24
GSE6259_DEC205_POS_DC_VS_CD4_TCELL_UP	0.7675	0.991947	0.0178271	0.2597	0.827843	39	1	Brain_Anterior_cingulate_cortex_BA24
GSE6259_DEC205_POS_DC_VS_CD8_TCELL_DN	0.460555	0.991692	0.026099	0.361689	1.00248	21	1	Brain_Anterior_cingulate_cortex_BA24
GSE6259_DEC205_POS_DC_VS_CD8_TCELL_UP	0.581616	0.991692	0.0230121	-0.298531	-0.918264	31	1	Brain_Anterior_cingulate_cortex_BA24
GSE6259_FLT3L_INDUCED_33D1_POS_DC_VS_BCELL_DN	0.1591	0.991692	0.0487424	0.434472	1.25524	25	1	Brain_Anterior_cingulate_cortex_BA24
GSE6259_FLT3L_INDUCED_33D1_POS_DC_VS_BCELL_UP	0.171975	0.991692	0.046143	0.370071	1.20519	43	1	Brain_Anterior_cingulate_cortex_BA24
GSE6259_FLT3L_INDUCED_33D1_POS_DC_VS_CD4_TCELL_DN	0.731544	0.991692	0.0188035	0.286308	0.82718	25	1	Brain_Anterior_cingulate_cortex_BA24
GSE6259_FLT3L_INDUCED_33D1_POS_DC_VS_CD4_TCELL_UP	0.0676661	0.991692	0.0776715	-0.485633	-1.42649	25	1	Brain_Anterior_cingulate_cortex_BA24
GSE6259_FLT3L_INDUCED_33D1_POS_DC_VS_CD8_TCELL_DN	0.67267	0.991692	0.0199428	0.300865	0.863659	24	1	Brain_Anterior_cingulate_cortex_BA24
GSE6259_FLT3L_INDUCED_33D1_POS_DC_VS_CD8_TCELL_UP	0.298231	0.991692	0.0348016	-0.399061	-1.12079	21	1	Brain_Anterior_cingulate_cortex_BA24
GSE6259_FLT3L_INDUCED_DEC205_POS_DC_VS_BCELL_DN	0.399961	0.991692	0.0284764	0.362912	1.04177	24	1	Brain_Anterior_cingulate_cortex_BA24
GSE6259_FLT3L_INDUCED_DEC205_POS_DC_VS_BCELL_UP	0.573851	0.991692	0.0225221	0.328943	0.922331	22	1	Brain_Anterior_cingulate_cortex_BA24
GSE6259_FLT3L_INDUCED_DEC205_POS_DC_VS_CD4_TCELL_DN	0.0431542	0.991692	0.0963025	0.54494	1.49348	20	1	Brain_Anterior_cingulate_cortex_BA24
GSE6259_FLT3L_INDUCED_DEC205_POS_DC_VS_CD4_TCELL_UP	0.444489	0.991692	0.0272168	-0.340995	-1.00163	25	1	Brain_Anterior_cingulate_cortex_BA24
GSE6259_FLT3L_INDUCED_DEC205_POS_DC_VS_CD8_TCELL_DN	0.676969	0.991692	0.0199295	0.291423	0.858343	27	1	Brain_Anterior_cingulate_cortex_BA24
GSE6259_FLT3L_INDUCED_DEC205_POS_DC_VS_CD8_TCELL_UP	0.310096	0.991692	0.033211	0.389644	1.10662	23	1	Brain_Anterior_cingulate_cortex_BA24
GSE6259_FLT3L_INDUCED_VS_WT_SPLENIC_DC_33D1_POS_DN	0.970703	0.996376	0.0152057	-0.205739	-0.589729	23	1	Brain_Anterior_cingulate_cortex_BA24
GSE6259_FLT3L_INDUCED_VS_WT_SPLENIC_DC_33D1_POS_UP	0.179893	0.991692	0.0466041	-0.382072	-1.20641	35	1	Brain_Anterior_cingulate_cortex_BA24
GSE6269_E_COLI_VS_STAPH_AUREUS_INF_PBMC_DN	0.521228	0.991692	0.0247999	-0.309543	-0.952136	31	1	Brain_Anterior_cingulate_cortex_BA24
GSE6269_E_COLI_VS_STAPH_AUREUS_INF_PBMC_UP	0.366862	0.991692	0.0299684	0.418571	1.06815	15	1	Brain_Anterior_cingulate_cortex_BA24
GSE6269_E_COLI_VS_STREP_PNEUMO_INF_PBMC_DN	0.996151	0.99921	0.0146703	-0.165579	-0.486369	25	1	Brain_Anterior_cingulate_cortex_BA24
GSE6269_E_COLI_VS_STREP_PNEUMO_INF_PBMC_UP	0.914415	0.992697	0.0155172	0.242023	0.678615	22	1	Brain_Anterior_cingulate_cortex_BA24
GSE6269_FLU_VS_E_COLI_INF_PBMC_DN	0.0435575	0.991692	0.0974434	-0.505382	-1.4845	25	1	Brain_Anterior_cingulate_cortex_BA24
GSE6269_FLU_VS_E_COLI_INF_PBMC_UP	0.857729	0.991947	0.0170325	-0.265543	-0.724191	19	1	Brain_Anterior_cingulate_cortex_BA24
GSE6269_FLU_VS_STAPH_AUREUS_INF_PBMC_DN	0.216769	0.991692	0.0419089	-0.464337	-1.21733	16	1	Brain_Anterior_cingulate_cortex_BA24
GSE6269_FLU_VS_STAPH_AUREUS_INF_PBMC_UP	0.0681011	0.991692	0.0763779	0.486945	1.40685	25	1	Brain_Anterior_cingulate_cortex_BA24
GSE6269_FLU_VS_STREP_PNEUMO_INF_PBMC_DN	0.927395	0.993739	0.0157596	-0.230508	-0.682981	26	1	Brain_Anterior_cingulate_cortex_BA24
GSE6269_FLU_VS_STREP_PNEUMO_INF_PBMC_UP	0.475889	0.991692	0.0261866	-0.337999	-0.980439	24	1	Brain_Anterior_cingulate_cortex_BA24
GSE6269_HEALTHY_VS_E_COLI_INF_PBMC_DN	0.0942118	0.991692	0.0658133	-0.538025	-1.38753	15	1	Brain_Anterior_cingulate_cortex_BA24
GSE6269_HEALTHY_VS_E_COLI_INF_PBMC_UP	0.377917	0.991692	0.0295341	0.340101	1.05357	34	1	Brain_Anterior_cingulate_cortex_BA24
GSE6269_HEALTHY_VS_FLU_INF_PBMC_UP	0.591629	0.991692	0.0225112	-0.303651	-0.908366	27	1	Brain_Anterior_cingulate_cortex_BA24
GSE6269_HEALTHY_VS_STAPH_AUREUS_INF_PBMC_DN	0.565605	0.991692	0.023201	-0.325247	-0.926032	22	1	Brain_Anterior_cingulate_cortex_BA24
GSE6269_HEALTHY_VS_STAPH_AUREUS_INF_PBMC_UP	0.74683	0.991692	0.0190231	-0.302811	-0.793867	16	1	Brain_Anterior_cingulate_cortex_BA24
GSE6269_HEALTHY_VS_STAPH_PNEUMO_INF_PBMC_DN	0.834401	0.991947	0.0166191	0.275841	0.739208	18	1	Brain_Anterior_cingulate_cortex_BA24
GSE6269_HEALTHY_VS_STAPH_PNEUMO_INF_PBMC_UP	0.159728	0.991692	0.0482554	0.406446	1.24415	32	1	Brain_Anterior_cingulate_cortex_BA24
GSE6269_STAPH_AUREUS_VS_STREP_PNEUMO_INF_PBMC_DN	0.772308	0.991947	0.0185679	-0.261202	-0.814671	33	1	Brain_Anterior_cingulate_cortex_BA24
GSE6269_STAPH_AUREUS_VS_STREP_PNEUMO_INF_PBMC_UP	0.766462	0.991947	0.0186353	-0.267778	-0.81185	29	1	Brain_Anterior_cingulate_cortex_BA24
GSE6566_STRONG_VS_WEAK_DC_STIMULATED_CD4_TCELL_DN	0.176373	0.991692	0.0473192	-0.38262	-1.21237	36	1	Brain_Anterior_cingulate_cortex_BA24
GSE6566_STRONG_VS_WEAK_DC_STIMULATED_CD4_TCELL_UP	0.629012	0.991692	0.0217448	-0.345944	-0.873369	14	1	Brain_Anterior_cingulate_cortex_BA24
GSE6674_ANTI_IGM_VS_ANTI_IGM_AND_CPG_STIM_BCELL_DN	0.513035	0.991692	0.0241105	0.313089	0.95838	32	1	Brain_Anterior_cingulate_cortex_BA24
GSE6674_ANTI_IGM_VS_ANTI_IGM_AND_CPG_STIM_BCELL_UP	0.923938	0.993273	0.0160876	-0.22166	-0.702351	36	1	Brain_Anterior_cingulate_cortex_BA24
GSE6674_ANTI_IGM_VS_CPG_STIM_BCELL_DN	0.215823	0.991692	0.040777	0.364567	1.16946	40	1	Brain_Anterior_cingulate_cortex_BA24
GSE6674_ANTI_IGM_VS_CPG_STIM_BCELL_UP	0.264734	0.991692	0.0362171	0.357149	1.12799	37	1	Brain_Anterior_cingulate_cortex_BA24
GSE6674_ANTI_IGM_VS_PL2_3_STIM_BCELL_DN	0.944149	0.995825	0.0150149	0.222064	0.647848	26	1	Brain_Anterior_cingulate_cortex_BA24
GSE6674_ANTI_IGM_VS_PL2_3_STIM_BCELL_UP	0.324026	0.991692	0.0322154	0.336812	1.08043	40	1	Brain_Anterior_cingulate_cortex_BA24
GSE6674_CPG_VS_CPG_AND_ANTI_IGM_STIM_BCELL_DN	0.484039	0.991692	0.0249784	0.370635	0.97986	17	1	Brain_Anterior_cingulate_cortex_BA24
GSE6674_CPG_VS_CPG_AND_ANTI_IGM_STIM_BCELL_UP	0.88815	0.991947	0.0167076	-0.226405	-0.755064	46	1	Brain_Anterior_cingulate_cortex_BA24
GSE6674_CPG_VS_PL2_3_STIM_BCELL_DN	0.695194	0.991692	0.0199782	-0.296883	-0.845277	22	1	Brain_Anterior_cingulate_cortex_BA24
GSE6674_CPG_VS_PL2_3_STIM_BCELL_UP	0.807716	0.991947	0.0179884	-0.23968	-0.80853	48	1	Brain_Anterior_cingulate_cortex_BA24
GSE6674_PL2_3_VS_ANTI_IGM_AND_CPG_STIM_BCELL_DN	0.198117	0.991692	0.0430541	0.445977	1.22226	20	1	Brain_Anterior_cingulate_cortex_BA24
GSE6674_PL2_3_VS_ANTI_IGM_AND_CPG_STIM_BCELL_UP	0.857172	0.991947	0.0168898	-0.251464	-0.75225	27	1	Brain_Anterior_cingulate_cortex_BA24
GSE6674_UNSTIM_VS_ANTI_IGM_AND_CPG_STIM_BCELL_DN	0.254364	0.991692	0.0373798	0.369905	1.1459	34	1	Brain_Anterior_cingulate_cortex_BA24
GSE6674_UNSTIM_VS_ANTI_IGM_AND_CPG_STIM_BCELL_UP	0.0069808	0.991692	0.241698	0.514805	1.64104	39	1	Brain_Anterior_cingulate_cortex_BA24
GSE6674_UNSTIM_VS_ANTI_IGM_STIM_BCELL_DN	0.368934	0.991692	0.0298609	0.39402	1.07041	19	1	Brain_Anterior_cingulate_cortex_BA24
GSE6674_UNSTIM_VS_ANTI_IGM_STIM_BCELL_UP	0.820868	0.991947	0.0175688	-0.254537	-0.778956	30	1	Brain_Anterior_cingulate_cortex_BA24
GSE6674_UNSTIM_VS_CPG_STIM_BCELL_DN	0.80153	0.991947	0.0173552	0.256086	0.793312	34	1	Brain_Anterior_cingulate_cortex_BA24
GSE6674_UNSTIM_VS_CPG_STIM_BCELL_UP	0.48476	0.991692	0.0250118	0.366494	0.982143	18	1	Brain_Anterior_cingulate_cortex_BA24
GSE6674_UNSTIM_VS_PL2_3_STIM_BCELL_DN	0.090412	0.991692	0.0655143	0.481876	1.36857	23	1	Brain_Anterior_cingulate_cortex_BA24
GSE6674_UNSTIM_VS_PL2_3_STIM_BCELL_UP	0.815897	0.991947	0.0176973	-0.267265	-0.775259	24	1	Brain_Anterior_cingulate_cortex_BA24
GSE6681_DELETED_FOXP3_VS_WT_TREG_DN	0.797276	0.991947	0.0173157	0.259425	0.794113	32	1	Brain_Anterior_cingulate_cortex_BA24
GSE6681_DELETED_FOXP3_VS_WT_TREG_UP	0.910289	0.992697	0.0155484	0.243474	0.674832	21	1	Brain_Anterior_cingulate_cortex_BA24
GSE6875_TCONV_VS_FOXP3_KO_TREG_DN	0.407966	0.991692	0.0279023	0.307992	1.02277	47	1	Brain_Anterior_cingulate_cortex_BA24
GSE6875_TCONV_VS_FOXP3_KO_TREG_UP	0.359961	0.991692	0.0304477	0.353185	1.06618	30	1	Brain_Anterior_cingulate_cortex_BA24
GSE6875_TCONV_VS_TREG_DN	0.494035	0.991692	0.0256626	-0.313266	-0.970904	32	1	Brain_Anterior_cingulate_cortex_BA24
GSE6875_TCONV_VS_TREG_UP	0.352332	0.991692	0.0318837	-0.334627	-1.0603	36	1	Brain_Anterior_cingulate_cortex_BA24
GSE6875_WT_VS_FOXP3_KO_TREG_DN	0.73074	0.991692	0.0184537	0.258311	0.855289	46	1	Brain_Anterior_cingulate_cortex_BA24
GSE6875_WT_VS_FOXP3_KO_TREG_UP	0.647552	0.991692	0.0204667	0.287129	0.884097	33	1	Brain_Anterior_cingulate_cortex_BA24
GSE7218_IGM_VS_IGG_SIGNAL_THGOUGH_ANTIGEN_BCELL_DN	0.758999	0.991823	0.0186991	-0.274494	-0.81331	26	1	Brain_Anterior_cingulate_cortex_BA24
GSE7218_IGM_VS_IGG_SIGNAL_THGOUGH_ANTIGEN_BCELL_UP	0.209869	0.991692	0.0415588	0.385649	1.18745	33	1	Brain_Anterior_cingulate_cortex_BA24
GSE7218_UNSTIM_VS_ANTIGEN_STIM_THROUGH_IGG_BCELL_DN	0.217732	0.991692	0.040839	0.43958	1.20473	20	1	Brain_Anterior_cingulate_cortex_BA24
GSE7218_UNSTIM_VS_ANTIGEN_STIM_THROUGH_IGG_BCELL_UP	0.99526	0.99921	0.0149309	-0.170693	-0.525043	31	1	Brain_Anterior_cingulate_cortex_BA24
GSE7218_UNSTIM_VS_ANTIGEN_STIM_THROUGH_IGM_BCELL_DN	0.793577	0.991947	0.0173014	0.291338	0.770219	17	1	Brain_Anterior_cingulate_cortex_BA24
GSE7218_UNSTIM_VS_ANTIGEN_STIM_THROUGH_IGM_BCELL_UP	0.963028	0.996376	0.0146527	0.226237	0.587389	16	1	Brain_Anterior_cingulate_cortex_BA24
GSE7219_UNSTIM_VS_LPS_AND_ANTI_CD40_STIM_DC_DN	0.678215	0.991692	0.0204299	-0.282289	-0.863885	30	1	Brain_Anterior_cingulate_cortex_BA24
GSE7219_UNSTIM_VS_LPS_AND_ANTI_CD40_STIM_DC_UP	0.329296	0.991692	0.0330135	-0.403419	-1.10021	19	1	Brain_Anterior_cingulate_cortex_BA24
GSE7219_UNSTIM_VS_LPS_AND_ANTI_CD40_STIM_NIK_NFKB2_KO_DC_DN	0.578528	0.991692	0.0229724	-0.347977	-0.912277	16	1	Brain_Anterior_cingulate_cortex_BA24
GSE7219_UNSTIM_VS_LPS_AND_ANTI_CD40_STIM_NIK_NFKB2_KO_DC_UP	0.880415	0.991947	0.0165144	-0.246978	-0.731781	26	1	Brain_Anterior_cingulate_cortex_BA24
GSE7219_WT_VS_NIK_NFKB2_KO_DC_DN	0.214344	0.991692	0.0420199	-0.397529	-1.1892	27	1	Brain_Anterior_cingulate_cortex_BA24
GSE7219_WT_VS_NIK_NFKB2_KO_DC_UP	0.370233	0.991692	0.0308397	-0.396805	-1.06775	18	1	Brain_Anterior_cingulate_cortex_BA24
GSE7219_WT_VS_NIK_NFKB2_KO_LPS_AND_ANTI_CD40_STIM_DC_DN	0.0441634	0.991692	0.0947688	0.477898	1.46287	32	1	Brain_Anterior_cingulate_cortex_BA24
GSE7219_WT_VS_NIK_NFKB2_KO_LPS_AND_ANTI_CD40_STIM_DC_UP	0.271714	0.991692	0.0359288	0.380102	1.13991	29	1	Brain_Anterior_cingulate_cortex_BA24
GSE7348_LPS_VS_TOLERIZED_AND_LPS_STIM_MACROPHAGE_DN	0.118042	0.991692	0.0572305	0.454517	1.31316	25	1	Brain_Anterior_cingulate_cortex_BA24
GSE7348_LPS_VS_TOLERIZED_AND_LPS_STIM_MACROPHAGE_UP	0.677165	0.991692	0.0199251	0.291413	0.858314	27	1	Brain_Anterior_cingulate_cortex_BA24
GSE7348_UNSTIM_VS_LPS_STIM_MACROPHAGE_DN	0.570616	0.991692	0.0225275	0.336463	0.922123	20	1	Brain_Anterior_cingulate_cortex_BA24
GSE7348_UNSTIM_VS_LPS_STIM_MACROPHAGE_UP	0.892219	0.992098	0.0164574	-0.252247	-0.68793	19	1	Brain_Anterior_cingulate_cortex_BA24
GSE7348_UNSTIM_VS_TOLERIZED_AND_LPS_STIM_MACROPHAGE_DN	0.423226	0.991692	0.0281477	-0.340992	-1.01034	26	1	Brain_Anterior_cingulate_cortex_BA24
GSE7348_UNSTIM_VS_TOLERIZED_AND_LPS_STIM_MACROPHAGE_UP	0.504122	0.991692	0.025357	-0.312838	-0.962274	31	1	Brain_Anterior_cingulate_cortex_BA24
GSE7400_CTRL_VS_CSF3_IN_VIVO_TREATED_PBMC_DN	0.632311	0.991692	0.0215668	-0.293255	-0.88909	29	1	Brain_Anterior_cingulate_cortex_BA24
GSE7400_CTRL_VS_CSF3_IN_VIVO_TREATED_PBMC_UP	0.399844	0.991692	0.0284676	0.34694	1.04046	29	1	Brain_Anterior_cingulate_cortex_BA24
GSE7459_UNTREATED_VS_IL6_TREATED_ACT_CD4_TCELL_DN	0.818928	0.991947	0.017712	-0.277483	-0.756755	19	1	Brain_Anterior_cingulate_cortex_BA24
GSE7459_UNTREATED_VS_IL6_TREATED_ACT_CD4_TCELL_UP	0.877855	0.991947	0.0165954	-0.253567	-0.703568	20	1	Brain_Anterior_cingulate_cortex_BA24
GSE7460_CD8_TCELL_VS_CD4_TCELL_ACT_DN	0.0568739	0.991692	0.0835548	0.454464	1.40785	34	1	Brain_Anterior_cingulate_cortex_BA24
GSE7460_CD8_TCELL_VS_CD4_TCELL_ACT_UP	0.327639	0.991692	0.0329279	-0.365045	-1.08161	26	1	Brain_Anterior_cingulate_cortex_BA24
GSE7460_CD8_TCELL_VS_TREG_ACT_DN	0.112495	0.991692	0.058275	0.414875	1.29477	35	1	Brain_Anterior_cingulate_cortex_BA24
GSE7460_CD8_TCELL_VS_TREG_ACT_UP	0.806678	0.991947	0.0179921	-0.256174	-0.787976	31	1	Brain_Anterior_cingulate_cortex_BA24
GSE7460_CTRL_VS_FOXP3_OVEREXPR_TCONV_1_DN	0.391457	0.991692	0.0287956	0.338779	1.04313	33	1	Brain_Anterior_cingulate_cortex_BA24
GSE7460_CTRL_VS_FOXP3_OVEREXPR_TCONV_1_UP	0.913341	0.992697	0.0154177	0.231465	0.694153	29	1	Brain_Anterior_cingulate_cortex_BA24
GSE7460_CTRL_VS_FOXP3_OVEREXPR_TCONV_DN	0.336281	0.991692	0.0326385	-0.347135	-1.07587	32	1	Brain_Anterior_cingulate_cortex_BA24
GSE7460_CTRL_VS_FOXP3_OVEREXPR_TCONV_UP	0.0343277	0.991692	0.110535	-0.528422	-1.5328	24	1	Brain_Anterior_cingulate_cortex_BA24
GSE7460_CTRL_VS_TGFB_TREATED_ACT_CD8_TCELL_DN	0.867038	0.991947	0.0169349	-0.263156	-0.708119	18	1	Brain_Anterior_cingulate_cortex_BA24
GSE7460_CTRL_VS_TGFB_TREATED_ACT_CD8_TCELL_UP	0.897809	0.992591	0.015539	0.229292	0.735524	40	1	Brain_Anterior_cingulate_cortex_BA24
GSE7460_CTRL_VS_TGFB_TREATED_ACT_FOXP3_HET_TCONV_DN	0.407857	0.991692	0.0290128	-0.330868	-1.02546	32	1	Brain_Anterior_cingulate_cortex_BA24
GSE7460_CTRL_VS_TGFB_TREATED_ACT_FOXP3_HET_TCONV_UP	0.435012	0.991692	0.0276368	-0.332609	-1.00305	28	1	Brain_Anterior_cingulate_cortex_BA24
GSE7460_CTRL_VS_TGFB_TREATED_ACT_FOXP3_MUT_TCONV_DN	0.804092	0.991947	0.0177861	-0.266863	-0.783879	25	1	Brain_Anterior_cingulate_cortex_BA24
GSE7460_CTRL_VS_TGFB_TREATED_ACT_FOXP3_MUT_TCONV_UP	0.393701	0.991692	0.0288586	0.354743	1.04484	27	1	Brain_Anterior_cingulate_cortex_BA24
GSE7460_CTRL_VS_TGFB_TREATED_ACT_TCONV_DN	0.171875	0.991692	0.0477812	-0.38522	-1.21635	35	1	Brain_Anterior_cingulate_cortex_BA24
GSE7460_CTRL_VS_TGFB_TREATED_ACT_TCONV_UP	0.609469	0.991692	0.0212578	0.28866	0.911677	37	1	Brain_Anterior_cingulate_cortex_BA24
GSE7460_CTRL_VS_TGFB_TREATED_ACT_TREG_DN	0.880888	0.991947	0.015868	0.236503	0.738096	35	1	Brain_Anterior_cingulate_cortex_BA24
GSE7460_CTRL_VS_TGFB_TREATED_ACT_TREG_UP	0.133123	0.991692	0.0536013	0.434459	1.29054	28	1	Brain_Anterior_cingulate_cortex_BA24
GSE7460_FOXP3_MUT_VS_HET_ACT_TCONV_DN	0.932778	0.994299	0.0156552	-0.226406	-0.682774	28	1	Brain_Anterior_cingulate_cortex_BA24
GSE7460_FOXP3_MUT_VS_HET_ACT_TCONV_UP	0.932039	0.994299	0.0150179	0.224788	0.684024	31	1	Brain_Anterior_cingulate_cortex_BA24
GSE7460_FOXP3_MUT_VS_WT_ACT_TCONV_DN	0.44279	0.991692	0.0274009	-0.31938	-1.00424	34	1	Brain_Anterior_cingulate_cortex_BA24
GSE7460_FOXP3_MUT_VS_WT_ACT_TCONV_UP	0.682512	0.991692	0.0197107	0.285799	0.857099	29	1	Brain_Anterior_cingulate_cortex_BA24
GSE7460_FOXP3_MUT_VS_WT_ACT_WITH_TGFB_TCONV_DN	0.651813	0.991692	0.0213021	-0.280365	-0.888365	36	1	Brain_Anterior_cingulate_cortex_BA24
GSE7460_FOXP3_MUT_VS_WT_ACT_WITH_TGFB_TCONV_UP	0.736424	0.991692	0.018442	0.262517	0.846133	41	1	Brain_Anterior_cingulate_cortex_BA24
GSE7460_TCONV_VS_TREG_LN_DN	0.809968	0.991947	0.0176788	-0.265462	-0.779764	25	1	Brain_Anterior_cingulate_cortex_BA24
GSE7460_TCONV_VS_TREG_LN_UP	0.328692	0.991692	0.0321576	0.350643	1.08623	34	1	Brain_Anterior_cingulate_cortex_BA24
GSE7460_TCONV_VS_TREG_THYMUS_DN	0.614602	0.991692	0.0219255	-0.301139	-0.892258	26	1	Brain_Anterior_cingulate_cortex_BA24
GSE7460_TCONV_VS_TREG_THYMUS_UP	0.775897	0.991947	0.0184107	-0.284508	-0.789419	20	1	Brain_Anterior_cingulate_cortex_BA24
GSE7460_TREG_VS_TCONV_ACT_DN	0.124493	0.991692	0.0549664	0.389503	1.26848	43	1	Brain_Anterior_cingulate_cortex_BA24
GSE7460_TREG_VS_TCONV_ACT_UP	0.359286	0.991692	0.0304681	0.344152	1.06613	34	1	Brain_Anterior_cingulate_cortex_BA24
GSE7460_TREG_VS_TCONV_ACT_WITH_TGFB_DN	0.149409	0.991692	0.050358	0.431776	1.27173	27	1	Brain_Anterior_cingulate_cortex_BA24
GSE7460_TREG_VS_TCONV_ACT_WITH_TGFB_UP	0.771347	0.991947	0.0184891	-0.264511	-0.809479	30	1	Brain_Anterior_cingulate_cortex_BA24
GSE7460_WT_VS_FOXP3_HET_ACT_TCONV_DN	0.682494	0.991692	0.0203336	-0.281306	-0.860877	30	1	Brain_Anterior_cingulate_cortex_BA24
GSE7460_WT_VS_FOXP3_HET_ACT_TCONV_UP	0.908366	0.992697	0.0154177	0.232459	0.711567	32	1	Brain_Anterior_cingulate_cortex_BA24
GSE7460_WT_VS_FOXP3_HET_ACT_WITH_TGFB_TCONV_DN	0.535515	0.991692	0.0244313	-0.290596	-0.953715	42	1	Brain_Anterior_cingulate_cortex_BA24
GSE7460_WT_VS_FOXP3_HET_ACT_WITH_TGFB_TCONV_UP	0.249565	0.991692	0.0374628	0.364083	1.14282	36	1	Brain_Anterior_cingulate_cortex_BA24
GSE7509_DC_VS_MONOCYTE_DN	0.446214	0.991692	0.0266342	0.344882	1.00616	26	1	Brain_Anterior_cingulate_cortex_BA24
GSE7509_DC_VS_MONOCYTE_UP	0.837488	0.991947	0.0167246	0.25195	0.760573	30	1	Brain_Anterior_cingulate_cortex_BA24
GSE7509_DC_VS_MONOCYTE_WITH_FCGRIIB_STIM_DN	0.287909	0.991692	0.0348713	0.378919	1.12557	28	1	Brain_Anterior_cingulate_cortex_BA24
GSE7509_DC_VS_MONOCYTE_WITH_FCGRIIB_STIM_UP	0.297743	0.991692	0.0348434	-0.374501	-1.10963	26	1	Brain_Anterior_cingulate_cortex_BA24
GSE7509_FCGRIIB_VS_TNFA_IL1B_IL6_PGE_STIM_DC_DN	0.739396	0.991692	0.0191302	-0.293557	-0.814528	20	1	Brain_Anterior_cingulate_cortex_BA24
GSE7509_FCGRIIB_VS_TNFA_IL1B_IL6_PGE_STIM_DC_UP	0.240388	0.991692	0.0383899	0.382869	1.16506	31	1	Brain_Anterior_cingulate_cortex_BA24
GSE7509_UNSTIM_VS_FCGRIIB_STIM_DC_DN	0.0595624	0.991692	0.0829663	-0.491764	-1.4445	25	1	Brain_Anterior_cingulate_cortex_BA24
GSE7509_UNSTIM_VS_FCGRIIB_STIM_DC_UP	0.0805669	0.991692	0.0693777	0.524365	1.40521	18	1	Brain_Anterior_cingulate_cortex_BA24
GSE7509_UNSTIM_VS_FCGRIIB_STIM_MONOCYTE_DN	0.303835	0.991692	0.0337561	0.381907	1.11418	26	1	Brain_Anterior_cingulate_cortex_BA24
GSE7509_UNSTIM_VS_FCGRIIB_STIM_MONOCYTE_UP	0.266667	0.991692	0.0373302	-0.361807	-1.12845	33	1	Brain_Anterior_cingulate_cortex_BA24
GSE7509_UNSTIM_VS_IFNA_STIM_IMMATURE_DC_DN	0.147635	0.991692	0.0516593	-0.464024	-1.28752	20	1	Brain_Anterior_cingulate_cortex_BA24
GSE7509_UNSTIM_VS_IFNA_STIM_IMMATURE_DC_UP	0.653145	0.991692	0.0210915	-0.305169	-0.874736	23	1	Brain_Anterior_cingulate_cortex_BA24
GSE7509_UNSTIM_VS_TNFA_IL1B_IL6_PGE_STIM_DC_UP	0.408255	0.991692	0.0280965	0.344267	1.03244	29	1	Brain_Anterior_cingulate_cortex_BA24
GSE7548_DAY7_VS_DAY28_PCC_IMMUNIZATION_CD4_TCELL_DN	0.481642	0.991692	0.0253982	0.34044	0.983573	25	1	Brain_Anterior_cingulate_cortex_BA24
GSE7548_DAY7_VS_DAY28_PCC_IMMUNIZATION_CD4_TCELL_UP	0.772505	0.991947	0.0178345	0.280875	0.797708	23	1	Brain_Anterior_cingulate_cortex_BA24
GSE7548_NAIVE_VS_DAY28_PCC_IMMUNIZATION_CD4_TCELL_DN	0.612008	0.991692	0.0214813	0.305341	0.899338	27	1	Brain_Anterior_cingulate_cortex_BA24
GSE7548_NAIVE_VS_DAY28_PCC_IMMUNIZATION_CD4_TCELL_UP	0.351018	0.991692	0.0308711	0.37482	1.07596	24	1	Brain_Anterior_cingulate_cortex_BA24
GSE7548_NAIVE_VS_DAY7_PCC_IMMUNIZATION_CD4_TCELL_DN	0.386037	0.991692	0.0291966	0.359667	1.04929	26	1	Brain_Anterior_cingulate_cortex_BA24
GSE7548_NAIVE_VS_DAY7_PCC_IMMUNIZATION_CD4_TCELL_UP	0.48464	0.991692	0.0252544	0.328047	0.974452	28	1	Brain_Anterior_cingulate_cortex_BA24
GSE7568_CTRL_VS_24H_TGFB_TREATED_MACROPHAGES_WITH_IL4_AND_DEXAMETHASONE_DN	0.640511	0.991692	0.0207609	0.30215	0.881492	26	1	Brain_Anterior_cingulate_cortex_BA24
GSE7568_CTRL_VS_24H_TGFB_TREATED_MACROPHAGES_WITH_IL4_AND_DEXAMETHASONE_UP	0.641413	0.991692	0.0207091	0.291593	0.880245	30	1	Brain_Anterior_cingulate_cortex_BA24
GSE7568_CTRL_VS_3H_TGFB_TREATED_MACROPHAGES_WITH_IL4_AND_DEXAMETHASONE_DN	0.895537	0.992098	0.0156489	0.251406	0.68298	19	1	Brain_Anterior_cingulate_cortex_BA24
GSE7568_CTRL_VS_3H_TGFB_TREATED_MACROPHAGES_WITH_IL4_AND_DEXAMETHASONE_UP	0.134349	0.991692	0.0530973	0.454735	1.29149	23	1	Brain_Anterior_cingulate_cortex_BA24
GSE7568_IL4_TGFB_DEXAMETHASONE_VS_IL4_TGFB_TREATED_MACROPHAGE_DN	0.169134	0.991692	0.0478437	-0.43948	-1.25127	22	1	Brain_Anterior_cingulate_cortex_BA24
GSE7568_IL4_TGFB_DEXAMETHASONE_VS_IL4_TGFB_TREATED_MACROPHAGE_UP	0.232385	0.991692	0.0393768	0.389826	1.17679	30	1	Brain_Anterior_cingulate_cortex_BA24
GSE7568_IL4_VS_IL4_AND_DEXAMETHASONE_TREATED_MACROPHAGE_DN	0.34011	0.991692	0.0321922	-0.385251	-1.082	21	1	Brain_Anterior_cingulate_cortex_BA24
GSE7568_IL4_VS_IL4_AND_DEXAMETHASONE_TREATED_MACROPHAGE_UP	0.345425	0.991692	0.0319403	-0.348888	-1.0677	30	1	Brain_Anterior_cingulate_cortex_BA24
GSE7568_IL4_VS_IL4_AND_TGFB_TREATED_MACROPHAGE_24H_DN	0.047767	0.991692	0.0909392	0.475813	1.44789	31	1	Brain_Anterior_cingulate_cortex_BA24
GSE7568_IL4_VS_IL4_AND_TGFB_TREATED_MACROPHAGE_24H_UP	0.0639043	0.991692	0.0807267	-0.536229	-1.44292	18	1	Brain_Anterior_cingulate_cortex_BA24
GSE7596_AKT_TRANSD_VS_CTRL_CD4_TCONV_WITH_TGFB_DN	0.948539	0.996326	0.0147114	0.234603	0.620228	17	1	Brain_Anterior_cingulate_cortex_BA24
GSE7596_AKT_TRANSD_VS_CTRL_CD4_TCONV_WITH_TGFB_UP	0.624029	0.991692	0.0217602	-0.306296	-0.888477	24	1	Brain_Anterior_cingulate_cortex_BA24
GSE7764_IL15_NK_CELL_24H_VS_SPLENOCYTE_DN	0.026942	0.991692	0.122637	0.532088	1.55231	26	1	Brain_Anterior_cingulate_cortex_BA24
GSE7764_IL15_NK_CELL_24H_VS_SPLENOCYTE_UP	0.20144	0.991692	0.0424715	0.38103	1.18915	35	1	Brain_Anterior_cingulate_cortex_BA24
GSE7764_IL15_TREATED_VS_CTRL_NK_CELL_24H_DN	0.734427	0.991692	0.0185837	0.289818	0.823109	23	1	Brain_Anterior_cingulate_cortex_BA24
GSE7764_IL15_TREATED_VS_CTRL_NK_CELL_24H_UP	0.390169	0.991692	0.0296677	-0.329412	-1.03579	34	1	Brain_Anterior_cingulate_cortex_BA24
GSE7764_NKCELL_VS_SPLENOCYTE_DN	0.805253	0.991947	0.0171698	0.25753	0.788311	32	1	Brain_Anterior_cingulate_cortex_BA24
GSE7764_NKCELL_VS_SPLENOCYTE_UP	0.324145	0.991692	0.0335126	-0.340762	-1.07974	36	1	Brain_Anterior_cingulate_cortex_BA24
GSE7768_OVA_ALONE_VS_OVA_WITH_LPS_IMMUNIZED_MOUSE_WHOLE_SPLEEN_6H_DN	0.639961	0.991692	0.0207893	0.298898	0.880359	27	1	Brain_Anterior_cingulate_cortex_BA24
GSE7768_OVA_ALONE_VS_OVA_WITH_LPS_IMMUNIZED_MOUSE_WHOLE_SPLEEN_6H_UP	0.696946	0.991692	0.0194064	0.295765	0.84902	24	1	Brain_Anterior_cingulate_cortex_BA24
GSE7768_OVA_ALONE_VS_OVA_WITH_MPL_IMMUNIZED_MOUSE_WHOLE_SPLEEN_6H_DN	0.297237	0.991692	0.0348573	-0.370866	-1.10944	27	1	Brain_Anterior_cingulate_cortex_BA24
GSE7768_OVA_ALONE_VS_OVA_WITH_MPL_IMMUNIZED_MOUSE_WHOLE_SPLEEN_6H_UP	0.488195	0.991692	0.0258325	-0.357993	-0.976322	19	1	Brain_Anterior_cingulate_cortex_BA24
GSE7768_OVA_WITH_LPS_VS_OVA_WITH_MPL_IMMUNIZED_MOUSE_WHOLE_SPLEEN_6H_DN	0.682237	0.991692	0.0204207	-0.298927	-0.856845	23	1	Brain_Anterior_cingulate_cortex_BA24
GSE7768_OVA_WITH_LPS_VS_OVA_WITH_MPL_IMMUNIZED_MOUSE_WHOLE_SPLEEN_6H_UP	0.642281	0.991692	0.0207185	0.301876	0.880691	26	1	Brain_Anterior_cingulate_cortex_BA24
GSE7831_1H_VS_4H_CPG_STIM_PDC_DN	0.67767	0.991692	0.0197063	0.284224	0.864886	31	1	Brain_Anterior_cingulate_cortex_BA24
GSE7831_1H_VS_4H_CPG_STIM_PDC_UP	0.59311	0.991692	0.0219724	0.308946	0.909955	27	1	Brain_Anterior_cingulate_cortex_BA24
GSE7831_1H_VS_4H_INFLUENZA_STIM_PDC_DN	0.980829	0.997664	0.0143884	0.195776	0.587123	29	1	Brain_Anterior_cingulate_cortex_BA24
GSE7831_1H_VS_4H_INFLUENZA_STIM_PDC_UP	0.953427	0.996376	0.015359	-0.219023	-0.648952	26	1	Brain_Anterior_cingulate_cortex_BA24
GSE7831_CPG_VS_INFLUENZA_STIM_PDC_1H_DN	0.267517	0.991692	0.0363247	0.379033	1.14421	30	1	Brain_Anterior_cingulate_cortex_BA24
GSE7831_CPG_VS_INFLUENZA_STIM_PDC_1H_UP	0.435823	0.991692	0.0278855	-0.309778	-1.01032	41	1	Brain_Anterior_cingulate_cortex_BA24
GSE7831_CPG_VS_INFLUENZA_STIM_PDC_4H_DN	0.665817	0.991692	0.0201254	0.283088	0.876958	34	1	Brain_Anterior_cingulate_cortex_BA24
GSE7831_CPG_VS_INFLUENZA_STIM_PDC_4H_UP	0.285947	0.991692	0.0357348	-0.353909	-1.11281	34	1	Brain_Anterior_cingulate_cortex_BA24
GSE7831_UNSTIM_VS_CPG_STIM_PDC_1H_DN	0.61343	0.991692	0.0214513	0.302213	0.897713	28	1	Brain_Anterior_cingulate_cortex_BA24
GSE7831_UNSTIM_VS_CPG_STIM_PDC_1H_UP	0.072779	0.991692	0.0749258	-0.505185	-1.41884	21	1	Brain_Anterior_cingulate_cortex_BA24
GSE7831_UNSTIM_VS_CPG_STIM_PDC_4H_DN	0.921273	0.992697	0.0158969	-0.222443	-0.69944	34	1	Brain_Anterior_cingulate_cortex_BA24
GSE7831_UNSTIM_VS_CPG_STIM_PDC_4H_UP	0.281186	0.991692	0.0361407	-0.370426	-1.12306	29	1	Brain_Anterior_cingulate_cortex_BA24
GSE7831_UNSTIM_VS_INFLUENZA_STIM_PDC_1H_DN	0.771966	0.991947	0.0185166	-0.277518	-0.805	24	1	Brain_Anterior_cingulate_cortex_BA24
GSE7831_UNSTIM_VS_INFLUENZA_STIM_PDC_1H_UP	0.237089	0.991692	0.0388572	0.390616	1.17144	29	1	Brain_Anterior_cingulate_cortex_BA24
GSE7831_UNSTIM_VS_INFLUENZA_STIM_PDC_4H_DN	0.130061	0.991692	0.0553809	-0.424262	-1.28628	29	1	Brain_Anterior_cingulate_cortex_BA24
GSE7831_UNSTIM_VS_INFLUENZA_STIM_PDC_4H_UP	0.834252	0.991947	0.0168242	0.257407	0.758156	27	1	Brain_Anterior_cingulate_cortex_BA24
GSE7852_LN_VS_FAT_TCONV_DN	0.747901	0.991692	0.0183135	0.286849	0.814675	23	1	Brain_Anterior_cingulate_cortex_BA24
GSE7852_LN_VS_FAT_TCONV_UP	0.267174	0.991692	0.0373467	-0.36486	-1.13081	32	1	Brain_Anterior_cingulate_cortex_BA24
GSE7852_LN_VS_FAT_TREG_DN	0.422007	0.991692	0.0276533	0.365842	1.02579	22	1	Brain_Anterior_cingulate_cortex_BA24
GSE7852_LN_VS_FAT_TREG_UP	0.430974	0.991692	0.0279779	-0.323662	-1.00948	33	1	Brain_Anterior_cingulate_cortex_BA24
GSE7852_LN_VS_THYMUS_TCONV_DN	0.213273	0.991692	0.0414079	0.402407	1.19534	28	1	Brain_Anterior_cingulate_cortex_BA24
GSE7852_LN_VS_THYMUS_TCONV_UP	0.00063805	0.991692	0.673187	-0.617964	-1.92738	33	1	Brain_Anterior_cingulate_cortex_BA24
GSE7852_LN_VS_THYMUS_TREG_DN	0.284377	0.991692	0.0349273	0.364516	1.12238	33	1	Brain_Anterior_cingulate_cortex_BA24
GSE7852_LN_VS_THYMUS_TREG_UP	0.152048	0.991692	0.0512406	-0.384545	-1.23339	38	1	Brain_Anterior_cingulate_cortex_BA24
GSE7852_THYMUS_VS_FAT_TCONV_DN	0.453052	0.991692	0.0269028	-0.349911	-0.996254	22	1	Brain_Anterior_cingulate_cortex_BA24
GSE7852_THYMUS_VS_FAT_TCONV_UP	0.208589	0.991692	0.0428186	-0.394186	-1.1951	29	1	Brain_Anterior_cingulate_cortex_BA24
GSE7852_THYMUS_VS_FAT_TREG_DN	0.170786	0.991692	0.0475641	-0.422781	-1.24187	25	1	Brain_Anterior_cingulate_cortex_BA24
GSE7852_THYMUS_VS_FAT_TREG_UP	0.626843	0.991692	0.0208797	0.280939	0.905511	41	1	Brain_Anterior_cingulate_cortex_BA24
GSE7852_TREG_VS_TCONV_DN	0.185214	0.991692	0.0444897	0.396174	1.21271	32	1	Brain_Anterior_cingulate_cortex_BA24
GSE7852_TREG_VS_TCONV_FAT_DN	0.108171	0.991692	0.0592615	0.414596	1.30137	36	1	Brain_Anterior_cingulate_cortex_BA24
GSE7852_TREG_VS_TCONV_FAT_UP	0.247318	0.991692	0.0378679	0.374855	1.15421	33	1	Brain_Anterior_cingulate_cortex_BA24
GSE7852_TREG_VS_TCONV_LN_DN	0.399016	0.991692	0.0286173	0.353465	1.04108	27	1	Brain_Anterior_cingulate_cortex_BA24
GSE7852_TREG_VS_TCONV_LN_UP	0.895816	0.992103	0.0162415	-0.238486	-0.719206	28	1	Brain_Anterior_cingulate_cortex_BA24
GSE7852_TREG_VS_TCONV_THYMUS_DN	0.333725	0.991692	0.031816	0.362834	1.08813	29	1	Brain_Anterior_cingulate_cortex_BA24
GSE7852_TREG_VS_TCONV_THYMUS_UP	0.362373	0.991692	0.030276	0.37132	1.06591	24	1	Brain_Anterior_cingulate_cortex_BA24
GSE7852_TREG_VS_TCONV_UP	0.195549	0.991692	0.0434623	0.408838	1.21444	28	1	Brain_Anterior_cingulate_cortex_BA24
GSE8384_CTRL_VS_B_ABORTUS_4H_MAC_CELL_LINE_DN	0.103448	0.991692	0.0626552	-0.531398	-1.37044	15	1	Brain_Anterior_cingulate_cortex_BA24
GSE8384_CTRL_VS_B_ABORTUS_4H_MAC_CELL_LINE_UP	0.948973	0.996326	0.0154208	-0.222014	-0.623539	21	1	Brain_Anterior_cingulate_cortex_BA24
GSE8515_CTRL_VS_IL1_4H_STIM_MAC_DN	0.00169513	0.991692	0.641858	0.584523	1.7998	33	1	Brain_Anterior_cingulate_cortex_BA24
GSE8515_CTRL_VS_IL1_4H_STIM_MAC_UP	0.565354	0.991692	0.0227313	0.314802	0.927203	27	1	Brain_Anterior_cingulate_cortex_BA24
GSE8515_CTRL_VS_IL6_4H_STIM_MAC_DN	0.811089	0.991947	0.0170641	0.256288	0.784511	32	1	Brain_Anterior_cingulate_cortex_BA24
GSE8515_CTRL_VS_IL6_4H_STIM_MAC_UP	0.98686	0.998441	0.0143367	0.187345	0.580362	34	1	Brain_Anterior_cingulate_cortex_BA24
GSE8515_IL1_VS_IL6_4H_STIM_MAC_DN	0.951909	0.996376	0.0155954	-0.212568	-0.688972	40	1	Brain_Anterior_cingulate_cortex_BA24
GSE8515_IL1_VS_IL6_4H_STIM_MAC_UP	0.0213186	0.991692	0.138395	0.548174	1.58374	25	1	Brain_Anterior_cingulate_cortex_BA24
GSE8621_LPS_PRIMED_UNSTIM_VS_LPS_PRIMED_AND_LPS_STIM_MACROPHAGE_DN	0.640821	0.991692	0.0214063	-0.284914	-0.888626	33	1	Brain_Anterior_cingulate_cortex_BA24
GSE8621_LPS_PRIMED_UNSTIM_VS_LPS_PRIMED_AND_LPS_STIM_MACROPHAGE_UP	0.207462	0.991692	0.0421092	0.415927	1.20167	25	1	Brain_Anterior_cingulate_cortex_BA24
GSE8621_LPS_STIM_VS_LPS_PRIMED_AND_LPS_STIM_MACROPHAGE_DN	0.0678586	0.991692	0.0776715	-0.472823	-1.41444	27	1	Brain_Anterior_cingulate_cortex_BA24
GSE8621_LPS_STIM_VS_LPS_PRIMED_AND_LPS_STIM_MACROPHAGE_UP	0.831209	0.991947	0.0175141	-0.248704	-0.785295	35	1	Brain_Anterior_cingulate_cortex_BA24
GSE8621_UNSTIM_VS_LPS_PRIMED_AND_LPS_STIM_MACROPHAGE_DN	0.911639	0.992697	0.0153713	0.228518	0.713175	35	1	Brain_Anterior_cingulate_cortex_BA24
GSE8621_UNSTIM_VS_LPS_PRIMED_AND_LPS_STIM_MACROPHAGE_UP	0.646217	0.991692	0.0212283	-0.290856	-0.881818	29	1	Brain_Anterior_cingulate_cortex_BA24
GSE8621_UNSTIM_VS_LPS_PRIMED_UNSTIM_MACROPHAGE_DN	0.457883	0.991692	0.0268178	-0.316132	-0.994032	34	1	Brain_Anterior_cingulate_cortex_BA24
GSE8621_UNSTIM_VS_LPS_PRIMED_UNSTIM_MACROPHAGE_UP	0.748869	0.991692	0.018399	0.279401	0.815122	26	1	Brain_Anterior_cingulate_cortex_BA24
GSE8621_UNSTIM_VS_LPS_STIM_MACROPHAGE_DN	0.353317	0.991692	0.0317152	-0.310833	-1.05247	49	1	Brain_Anterior_cingulate_cortex_BA24
GSE8621_UNSTIM_VS_LPS_STIM_MACROPHAGE_UP	0.920769	0.992697	0.0153374	0.22705	0.703363	34	1	Brain_Anterior_cingulate_cortex_BA24
GSE8678_IL7R_LOW_VS_HIGH_EFF_CD8_TCELL_DN	0.563508	0.991692	0.0235818	-0.291425	-0.934717	38	1	Brain_Anterior_cingulate_cortex_BA24
GSE8678_IL7R_LOW_VS_HIGH_EFF_CD8_TCELL_UP	0.512039	0.991692	0.0241105	0.3159	0.961275	31	1	Brain_Anterior_cingulate_cortex_BA24
GSE8685_IL15_ACT_IL2_STARVED_VS_IL21_ACT_IL2_STARVED_CD4_TCELL_DN	0.75235	0.991692	0.0189006	-0.280931	-0.8149	24	1	Brain_Anterior_cingulate_cortex_BA24
GSE8685_IL15_ACT_IL2_STARVED_VS_IL21_ACT_IL2_STARVED_CD4_TCELL_UP	0.960398	0.996376	0.0152331	-0.212195	-0.63992	28	1	Brain_Anterior_cingulate_cortex_BA24
GSE8685_IL2_ACT_IL2_STARVED_VS_IL15_ACT_IL2_STARVED_CD4_TCELL_DN	0.861463	0.991947	0.0169002	-0.255552	-0.741283	24	1	Brain_Anterior_cingulate_cortex_BA24
GSE8685_IL2_ACT_IL2_STARVED_VS_IL15_ACT_IL2_STARVED_CD4_TCELL_UP	0.178214	0.991692	0.0456661	0.408368	1.23276	30	1	Brain_Anterior_cingulate_cortex_BA24
GSE8685_IL2_ACT_IL2_STARVED_VS_IL21_ACT_IL2_STARVED_CD4_TCELL_DN	0.453507	0.991692	0.0269806	-0.361066	-1.00184	20	1	Brain_Anterior_cingulate_cortex_BA24
GSE8685_IL2_ACT_IL2_STARVED_VS_IL21_ACT_IL2_STARVED_CD4_TCELL_UP	0.826408	0.991947	0.0167623	0.25343	0.771183	31	1	Brain_Anterior_cingulate_cortex_BA24
GSE8685_IL2_STARVED_VS_IL15_ACT_IL2_STARVED_CD4_TCELL_DN	0.889676	0.991947	0.0158744	0.244324	0.712789	26	1	Brain_Anterior_cingulate_cortex_BA24
GSE8685_IL2_STARVED_VS_IL15_ACT_IL2_STARVED_CD4_TCELL_UP	0.0724239	0.991692	0.073757	0.458934	1.38541	30	1	Brain_Anterior_cingulate_cortex_BA24
GSE8685_IL2_STARVED_VS_IL21_ACT_IL2_STARVED_CD4_TCELL_DN	0.130114	0.991692	0.0538152	0.394238	1.26464	40	1	Brain_Anterior_cingulate_cortex_BA24
GSE8685_IL2_STARVED_VS_IL21_ACT_IL2_STARVED_CD4_TCELL_UP	0.0987002	0.991692	0.0638665	-0.442495	-1.33444	28	1	Brain_Anterior_cingulate_cortex_BA24
GSE8685_IL2_STARVED_VS_IL2_ACT_IL2_STARVED_CD4_TCELL_DN	0.241631	0.991692	0.0385859	0.392065	1.16461	28	1	Brain_Anterior_cingulate_cortex_BA24
GSE8685_IL2_STARVED_VS_IL2_ACT_IL2_STARVED_CD4_TCELL_UP	0.422579	0.991692	0.0272805	0.313203	1.01436	42	1	Brain_Anterior_cingulate_cortex_BA24
GSE8835_CD4_VS_CD8_TCELL_CLL_PATIENT_DN	0.0892332	0.991692	0.0661161	0.431467	1.33661	34	1	Brain_Anterior_cingulate_cortex_BA24
GSE8835_CD4_VS_CD8_TCELL_CLL_PATIENT_UP	0.682826	0.991692	0.0197541	0.283823	0.856789	30	1	Brain_Anterior_cingulate_cortex_BA24
GSE8835_CD4_VS_CD8_TCELL_DN	0.83275	0.991947	0.0166735	0.291795	0.730141	14	1	Brain_Anterior_cingulate_cortex_BA24
GSE8835_CD4_VS_CD8_TCELL_UP	0.581907	0.991692	0.0220877	0.300829	0.920852	32	1	Brain_Anterior_cingulate_cortex_BA24
GSE8835_HEALTHY_VS_CLL_CD4_TCELL_DN	0.736286	0.991692	0.0191385	-0.27674	-0.827864	27	1	Brain_Anterior_cingulate_cortex_BA24
GSE8835_HEALTHY_VS_CLL_CD4_TCELL_UP	0.525803	0.991692	0.0244186	-0.316541	-0.946927	27	1	Brain_Anterior_cingulate_cortex_BA24
GSE8835_HEALTHY_VS_CLL_CD8_TCELL_DN	0.4316	0.991692	0.0271771	0.336457	1.01568	30	1	Brain_Anterior_cingulate_cortex_BA24
GSE8835_HEALTHY_VS_CLL_CD8_TCELL_UP	0.10699	0.991692	0.0613202	-0.431655	-1.32099	30	1	Brain_Anterior_cingulate_cortex_BA24
GSE8868_SPLEEN_VS_INTESTINE_CD11B_POS_CD11C_NEG_DC_DN	0.598332	0.991692	0.0223486	-0.304974	-0.903622	26	1	Brain_Anterior_cingulate_cortex_BA24
GSE8868_SPLEEN_VS_INTESTINE_CD11B_POS_CD11C_NEG_DC_UP	0.740843	0.991692	0.0185798	0.276907	0.822542	28	1	Brain_Anterior_cingulate_cortex_BA24
GSE8921_3H_VS_24H_TLR1_2_STIM_MONOCYTE_DN	0.940945	0.995825	0.0150782	0.224406	0.660956	27	1	Brain_Anterior_cingulate_cortex_BA24
GSE8921_3H_VS_24H_TLR1_2_STIM_MONOCYTE_UP	0.318744	0.991692	0.0327704	0.364445	1.10017	30	1	Brain_Anterior_cingulate_cortex_BA24
GSE8921_UNSTIM_0H_VS_TLR1_2_STIM_MONOCYTE_12H_DN	0.443077	0.991692	0.0274899	-0.321527	-1.00282	33	1	Brain_Anterior_cingulate_cortex_BA24
GSE8921_UNSTIM_0H_VS_TLR1_2_STIM_MONOCYTE_12H_UP	0.0876348	0.991692	0.0661161	0.40306	1.32078	44	1	Brain_Anterior_cingulate_cortex_BA24
GSE8921_UNSTIM_0H_VS_TLR1_2_STIM_MONOCYTE_24H_DN	0.780932	0.991947	0.017712	0.275277	0.790206	24	1	Brain_Anterior_cingulate_cortex_BA24
GSE8921_UNSTIM_0H_VS_TLR1_2_STIM_MONOCYTE_24H_UP	0.59592	0.991692	0.0218426	0.330139	0.90479	20	1	Brain_Anterior_cingulate_cortex_BA24
GSE8921_UNSTIM_0H_VS_TLR1_2_STIM_MONOCYTE_3H_DN	0.896064	0.992125	0.0155672	0.229704	0.736846	40	1	Brain_Anterior_cingulate_cortex_BA24
GSE8921_UNSTIM_0H_VS_TLR1_2_STIM_MONOCYTE_3H_UP	0.360895	0.991692	0.0302359	0.346537	1.06077	32	1	Brain_Anterior_cingulate_cortex_BA24
GSE8921_UNSTIM_0H_VS_TLR1_2_STIM_MONOCYTE_6H_DN	0.578318	0.991692	0.0231033	-0.298828	-0.919179	31	1	Brain_Anterior_cingulate_cortex_BA24
GSE8921_UNSTIM_0H_VS_TLR1_2_STIM_MONOCYTE_6H_UP	0.940458	0.995825	0.0148713	0.216003	0.696213	41	1	Brain_Anterior_cingulate_cortex_BA24
GSE8921_UNSTIM_VS_TLR1_2_STIM_MONOCYTE_12H_DN	0.398117	0.991692	0.0285908	0.335131	1.03818	34	1	Brain_Anterior_cingulate_cortex_BA24
GSE8921_UNSTIM_VS_TLR1_2_STIM_MONOCYTE_12H_UP	0.62815	0.991692	0.021077	0.301557	0.888191	27	1	Brain_Anterior_cingulate_cortex_BA24
GSE8921_UNSTIM_VS_TLR1_2_STIM_MONOCYTE_24H_DN	0.259194	0.991692	0.036923	0.383855	1.15117	29	1	Brain_Anterior_cingulate_cortex_BA24
GSE8921_UNSTIM_VS_TLR1_2_STIM_MONOCYTE_24H_UP	0.290481	0.991692	0.0346219	0.372638	1.1249	30	1	Brain_Anterior_cingulate_cortex_BA24
GSE8921_UNSTIM_VS_TLR1_2_STIM_MONOCYTE_3H_DN	0.380075	0.991692	0.0294301	0.339586	1.05198	34	1	Brain_Anterior_cingulate_cortex_BA24
GSE8921_UNSTIM_VS_TLR1_2_STIM_MONOCYTE_3H_UP	0.521048	0.991692	0.0248262	-0.294511	-0.960527	41	1	Brain_Anterior_cingulate_cortex_BA24
GSE8921_UNSTIM_VS_TLR1_2_STIM_MONOCYTE_6H_DN	0.226832	0.991692	0.0410684	-0.354909	-1.15032	40	1	Brain_Anterior_cingulate_cortex_BA24
GSE8921_UNSTIM_VS_TLR1_2_STIM_MONOCYTE_6H_UP	0.490451	0.991692	0.0255785	-0.323779	-0.968579	27	1	Brain_Anterior_cingulate_cortex_BA24
GSE9006_1MONTH_VS_4MONTH_POST_TYPE_1_DIABETES_DX_PBMC_DN	0.188817	0.991692	0.0450144	-0.415258	-1.21977	25	1	Brain_Anterior_cingulate_cortex_BA24
GSE9006_1MONTH_VS_4MONTH_POST_TYPE_1_DIABETES_DX_PBMC_UP	0.891236	0.992051	0.0157723	0.238794	0.716134	29	1	Brain_Anterior_cingulate_cortex_BA24
GSE9006_HEALTHY_VS_TYPE_1_DIABETES_PBMC_1MONTH_POST_DX_DN	0.168211	0.991692	0.0472585	0.446689	1.25248	22	1	Brain_Anterior_cingulate_cortex_BA24
GSE9006_HEALTHY_VS_TYPE_1_DIABETES_PBMC_1MONTH_POST_DX_UP	0.579281	0.991692	0.0229384	-0.315653	-0.915619	24	1	Brain_Anterior_cingulate_cortex_BA24
GSE9006_HEALTHY_VS_TYPE_1_DIABETES_PBMC_4MONTH_POST_DX_DN	0.677769	0.991692	0.0204806	-0.296063	-0.858793	24	1	Brain_Anterior_cingulate_cortex_BA24
GSE9006_HEALTHY_VS_TYPE_1_DIABETES_PBMC_4MONTH_POST_DX_UP	0.0890249	0.991692	0.0664229	0.470398	1.35904	25	1	Brain_Anterior_cingulate_cortex_BA24
GSE9006_HEALTHY_VS_TYPE_1_DIABETES_PBMC_AT_DX_DN	0.426131	0.991692	0.0272088	0.382338	1.0246	18	1	Brain_Anterior_cingulate_cortex_BA24
GSE9006_HEALTHY_VS_TYPE_1_DIABETES_PBMC_AT_DX_UP	0.806769	0.991947	0.0179206	-0.254536	-0.793878	33	1	Brain_Anterior_cingulate_cortex_BA24
GSE9006_HEALTHY_VS_TYPE_2_DIABETES_PBMC_AT_DX_DN	0.0142913	0.991692	0.168819	0.573145	1.64526	24	1	Brain_Anterior_cingulate_cortex_BA24
GSE9006_HEALTHY_VS_TYPE_2_DIABETES_PBMC_AT_DX_UP	0.0817968	0.991692	0.0692037	0.510057	1.39788	20	1	Brain_Anterior_cingulate_cortex_BA24
GSE9006_TYPE_1_DIABETES_AT_DX_VS_1MONTH_POST_DX_PBMC_DN	0.601704	0.991692	0.0222148	-0.316559	-0.901297	22	1	Brain_Anterior_cingulate_cortex_BA24
GSE9006_TYPE_1_DIABETES_AT_DX_VS_1MONTH_POST_DX_PBMC_UP	0.409462	0.991692	0.0287866	-0.372697	-1.03412	20	1	Brain_Anterior_cingulate_cortex_BA24
GSE9006_TYPE_1_DIABETES_AT_DX_VS_4MONTH_POST_DX_PBMC_DN	0.822718	0.991947	0.0168276	0.254181	0.773467	31	1	Brain_Anterior_cingulate_cortex_BA24
GSE9006_TYPE_1_DIABETES_AT_DX_VS_4MONTH_POST_DX_PBMC_UP	0.0489868	0.991692	0.0903747	0.533589	1.47894	21	1	Brain_Anterior_cingulate_cortex_BA24
GSE9006_TYPE_1_VS_TYPE_2_DIABETES_PBMC_AT_DX_DN	0.162682	0.991692	0.0488414	-0.426132	-1.25171	25	1	Brain_Anterior_cingulate_cortex_BA24
GSE9006_TYPE_1_VS_TYPE_2_DIABETES_PBMC_AT_DX_UP	0.31084	0.991692	0.0333108	0.400684	1.11057	21	1	Brain_Anterior_cingulate_cortex_BA24
GSE9037_CTRL_VS_LPS_1H_STIM_BMDM_DN	0.922279	0.992771	0.0152883	0.234252	0.672442	24	1	Brain_Anterior_cingulate_cortex_BA24
GSE9037_CTRL_VS_LPS_1H_STIM_BMDM_UP	0.416973	0.991692	0.0285115	-0.334631	-1.01454	29	1	Brain_Anterior_cingulate_cortex_BA24
GSE9037_CTRL_VS_LPS_1H_STIM_IRAK4_KO_BMDM_DN	0.0709931	0.991692	0.0746018	0.479333	1.3984	26	1	Brain_Anterior_cingulate_cortex_BA24
GSE9037_CTRL_VS_LPS_1H_STIM_IRAK4_KO_BMDM_UP	0.290969	0.991692	0.0354122	-0.385716	-1.11885	24	1	Brain_Anterior_cingulate_cortex_BA24
GSE9037_CTRL_VS_LPS_4H_STIM_BMDM_DN	0.428599	0.991692	0.0272407	0.338786	1.01601	29	1	Brain_Anterior_cingulate_cortex_BA24
GSE9037_CTRL_VS_LPS_4H_STIM_BMDM_UP	0.546471	0.991692	0.0238039	-0.31516	-0.933802	26	1	Brain_Anterior_cingulate_cortex_BA24
GSE9037_CTRL_VS_LPS_4H_STIM_IRAK4_KO_BMDM_DN	0.306709	0.991692	0.0335763	0.402259	1.11493	21	1	Brain_Anterior_cingulate_cortex_BA24
GSE9037_CTRL_VS_LPS_4H_STIM_IRAK4_KO_BMDM_UP	0.0675728	0.991692	0.0760357	0.458025	1.39376	31	1	Brain_Anterior_cingulate_cortex_BA24
GSE9037_WT_VS_IRAK4_KO_BMDM_DN	0.318182	0.991692	0.0324371	0.330041	1.08151	44	1	Brain_Anterior_cingulate_cortex_BA24
GSE9037_WT_VS_IRAK4_KO_BMDM_UP	0.663537	0.991692	0.0201389	0.28929	0.867571	29	1	Brain_Anterior_cingulate_cortex_BA24
GSE9037_WT_VS_IRAK4_KO_LPS_1H_STIM_BMDM_DN	0.129209	0.991692	0.0542941	0.452185	1.29804	24	1	Brain_Anterior_cingulate_cortex_BA24
GSE9037_WT_VS_IRAK4_KO_LPS_1H_STIM_BMDM_UP	0.509341	0.991692	0.0244059	0.330505	0.964215	26	1	Brain_Anterior_cingulate_cortex_BA24
GSE9037_WT_VS_IRAK4_KO_LPS_4H_STIM_BMDM_DN	0.662613	0.991692	0.0199561	0.273172	0.889628	43	1	Brain_Anterior_cingulate_cortex_BA24
GSE9037_WT_VS_IRAK4_KO_LPS_4H_STIM_BMDM_UP	0.261881	0.991692	0.0368749	0.409388	1.14789	22	1	Brain_Anterior_cingulate_cortex_BA24
GSE9239_CTRL_VS_TNF_INHIBITOR_TREATED_DC_DN	0.475487	0.991692	0.0262675	-0.31495	-0.982308	33	1	Brain_Anterior_cingulate_cortex_BA24
GSE9239_CTRL_VS_TNF_INHIBITOR_TREATED_DC_UP	0.581654	0.991692	0.022978	-0.296395	-0.918615	32	1	Brain_Anterior_cingulate_cortex_BA24
GSE9316_CD4_TCELL_BALBC_VS_TH17_ENRI_CD4_TCELL_SKG_PMA_IONO_STIM_FR4NEG_DN	0.168989	0.991692	0.0470177	0.41184	1.24324	30	1	Brain_Anterior_cingulate_cortex_BA24
GSE9316_CD4_TCELL_BALBC_VS_TH17_ENRI_CD4_TCELL_SKG_PMA_IONO_STIM_FR4NEG_UP	0.681693	0.991692	0.019824	0.290291	0.855011	27	1	Brain_Anterior_cingulate_cortex_BA24
GSE9316_IL6_KO_VS_IFNG_KO_INVIVO_EXPANDED_CD4_TCELL_DN	0.29541	0.991692	0.0342693	0.410875	1.12606	20	1	Brain_Anterior_cingulate_cortex_BA24
GSE9316_IL6_KO_VS_IFNG_KO_INVIVO_EXPANDED_CD4_TCELL_UP	0.696565	0.991692	0.0194531	0.281042	0.848397	30	1	Brain_Anterior_cingulate_cortex_BA24
GSE9509_10MIN_VS_30MIN_LPS_AND_IL10_STIM_IL10_KO_MACROPHAGE_DN	0.101347	0.991692	0.0616935	0.473337	1.34432	23	1	Brain_Anterior_cingulate_cortex_BA24
GSE9509_10MIN_VS_30MIN_LPS_AND_IL10_STIM_IL10_KO_MACROPHAGE_UP	0.56058	0.991692	0.0225713	0.297133	0.938438	37	1	Brain_Anterior_cingulate_cortex_BA24
GSE9509_10MIN_VS_30MIN_LPS_STIM_IL10_KO_MACROPHAGE_DN	0.550414	0.991692	0.0231664	0.315546	0.937318	28	1	Brain_Anterior_cingulate_cortex_BA24
GSE9509_10MIN_VS_30MIN_LPS_STIM_IL10_KO_MACROPHAGE_UP	0.0893963	0.991692	0.0655887	0.418677	1.32782	38	1	Brain_Anterior_cingulate_cortex_BA24
GSE9509_LPS_VS_LPS_AND_IL10_STIM_IL10_KO_MACROPHAGE_10MIN_DN	0.716988	0.991692	0.018925	0.273896	0.843351	33	1	Brain_Anterior_cingulate_cortex_BA24
GSE9509_LPS_VS_LPS_AND_IL10_STIM_IL10_KO_MACROPHAGE_10MIN_UP	0.643017	0.991692	0.0212135	-0.311762	-0.875602	21	1	Brain_Anterior_cingulate_cortex_BA24
GSE9509_LPS_VS_LPS_AND_IL10_STIM_IL10_KO_MACROPHAGE_20MIN_DN	0.320977	0.991692	0.0336916	-0.328496	-1.0781	42	1	Brain_Anterior_cingulate_cortex_BA24
GSE9509_LPS_VS_LPS_AND_IL10_STIM_IL10_KO_MACROPHAGE_20MIN_UP	0.746085	0.991692	0.0183873	0.284185	0.815778	24	1	Brain_Anterior_cingulate_cortex_BA24
GSE9509_LPS_VS_LPS_AND_IL10_STIM_IL10_KO_MACROPHAGE_30MIN_DN	0.590374	0.991692	0.0225385	-0.302483	-0.912202	28	1	Brain_Anterior_cingulate_cortex_BA24
GSE9509_LPS_VS_LPS_AND_IL10_STIM_IL10_KO_MACROPHAGE_30MIN_UP	0.953786	0.996376	0.014685	0.213264	0.648959	31	1	Brain_Anterior_cingulate_cortex_BA24
GSE9601_NFKB_INHIBITOR_VS_PI3K_INHIBITOR_TREATED_HCMV_INF_MONOCYTE_DN	0.0487234	0.991692	0.0901888	0.547362	1.48698	19	1	Brain_Anterior_cingulate_cortex_BA24
GSE9601_NFKB_INHIBITOR_VS_PI3K_INHIBITOR_TREATED_HCMV_INF_MONOCYTE_UP	0.549256	0.991692	0.0237676	-0.29949	-0.941704	34	1	Brain_Anterior_cingulate_cortex_BA24
GSE9601_UNTREATED_VS_NFKB_INHIBITOR_TREATED_HCMV_INF_MONOCYTE_DN	0.0345166	0.991692	0.107942	0.479132	1.48427	34	1	Brain_Anterior_cingulate_cortex_BA24
GSE9601_UNTREATED_VS_NFKB_INHIBITOR_TREATED_HCMV_INF_MONOCYTE_UP	0.108092	0.991692	0.0610748	-0.459327	-1.33238	24	1	Brain_Anterior_cingulate_cortex_BA24
GSE9601_UNTREATED_VS_PI3K_INHIBITOR_TREATED_HCMV_INF_MONOCYTE_DN	0.586669	0.991692	0.0221723	0.325961	0.913971	22	1	Brain_Anterior_cingulate_cortex_BA24
GSE9601_UNTREATED_VS_PI3K_INHIBITOR_TREATED_HCMV_INF_MONOCYTE_UP	0.26588	0.991692	0.0364954	0.393524	1.14806	26	1	Brain_Anterior_cingulate_cortex_BA24
GSE9650_EFFECTOR_VS_EXHAUSTED_CD8_TCELL_DN	0.913549	0.992697	0.0155109	0.234122	0.69545	28	1	Brain_Anterior_cingulate_cortex_BA24
GSE9650_EFFECTOR_VS_EXHAUSTED_CD8_TCELL_UP	0.648087	0.991692	0.0212725	-0.284695	-0.882354	32	1	Brain_Anterior_cingulate_cortex_BA24
GSE9650_EFFECTOR_VS_MEMORY_CD8_TCELL_DN	0.751337	0.991692	0.019019	-0.265801	-0.823795	32	1	Brain_Anterior_cingulate_cortex_BA24
GSE9650_EFFECTOR_VS_MEMORY_CD8_TCELL_UP	0.686187	0.991692	0.0195469	0.281026	0.860234	32	1	Brain_Anterior_cingulate_cortex_BA24
GSE9650_EXHAUSTED_VS_MEMORY_CD8_TCELL_DN	0.639614	0.991692	0.0205129	0.283409	0.895095	37	1	Brain_Anterior_cingulate_cortex_BA24
GSE9650_EXHAUSTED_VS_MEMORY_CD8_TCELL_UP	0.737345	0.991692	0.0191261	-0.291381	-0.81836	21	1	Brain_Anterior_cingulate_cortex_BA24
GSE9650_GP33_VS_GP276_LCMV_SPECIFIC_EXHAUSTED_CD8_TCELL_DN	0.0176505	0.991692	0.151813	0.501359	1.55312	34	1	Brain_Anterior_cingulate_cortex_BA24
GSE9650_GP33_VS_GP276_LCMV_SPECIFIC_EXHAUSTED_CD8_TCELL_UP	0.712995	0.991692	0.0197803	-0.305255	-0.832495	19	1	Brain_Anterior_cingulate_cortex_BA24
GSE9650_NAIVE_VS_EFF_CD8_TCELL_DN	0.55159	0.991692	0.0237918	-0.301154	-0.939276	33	1	Brain_Anterior_cingulate_cortex_BA24
GSE9650_NAIVE_VS_EFF_CD8_TCELL_UP	0.381055	0.991692	0.029383	0.33922	1.05085	34	1	Brain_Anterior_cingulate_cortex_BA24
GSE9650_NAIVE_VS_EXHAUSTED_CD8_TCELL_DN	0.0439367	0.991692	0.0951997	0.520097	1.47712	23	1	Brain_Anterior_cingulate_cortex_BA24
GSE9650_NAIVE_VS_EXHAUSTED_CD8_TCELL_UP	0.258292	0.991692	0.0370683	0.382382	1.15431	30	1	Brain_Anterior_cingulate_cortex_BA24
GSE9650_NAIVE_VS_MEMORY_CD8_TCELL_DN	0.676992	0.991692	0.0204575	-0.282736	-0.865252	30	1	Brain_Anterior_cingulate_cortex_BA24
GSE9650_NAIVE_VS_MEMORY_CD8_TCELL_UP	0.166928	0.991692	0.0473192	0.460458	1.26195	20	1	Brain_Anterior_cingulate_cortex_BA24
GSE9878_CTRL_VS_EBF_TRANSDUCED_PAX5_KO_PRO_BCELL_DN	0.532515	0.991692	0.0243172	-0.310455	-0.941239	29	1	Brain_Anterior_cingulate_cortex_BA24
GSE9878_CTRL_VS_EBF_TRANSDUCED_PAX5_KO_PRO_BCELL_UP	0.0648054	0.991692	0.0796703	-0.46027	-1.40856	30	1	Brain_Anterior_cingulate_cortex_BA24
GSE9946_IMMATURE_VS_LISTERIA_INF_MATURE_DC_DN	0.597679	0.991692	0.0218426	0.327379	0.90739	21	1	Brain_Anterior_cingulate_cortex_BA24
GSE9946_IMMATURE_VS_LISTERIA_INF_MATURE_DC_UP	0.135356	0.991692	0.0527683	0.528344	1.32205	14	1	Brain_Anterior_cingulate_cortex_BA24
GSE9946_IMMATURE_VS_MATURE_STIMULATORY_DC_DN	0.548631	0.991692	0.023816	-0.32211	-0.934347	24	1	Brain_Anterior_cingulate_cortex_BA24
GSE9946_IMMATURE_VS_MATURE_STIMULATORY_DC_UP	0.977782	0.997307	0.0143798	0.204109	0.55449	19	1	Brain_Anterior_cingulate_cortex_BA24
GSE9946_IMMATURE_VS_PROSTAGLANDINE2_TREATED_MATURE_DC_DN	0.230956	0.991692	0.0402298	-0.399163	-1.1725	25	1	Brain_Anterior_cingulate_cortex_BA24
GSE9946_IMMATURE_VS_PROSTAGLANDINE2_TREATED_MATURE_DC_UP	0.667718	0.991692	0.0201659	0.308516	0.865057	22	1	Brain_Anterior_cingulate_cortex_BA24
GSE9946_LISTERIA_INF_MATURE_VS_PROSTAGLANDINE2_TREATED_MATURE_DC_DN	0.61384	0.991692	0.0212824	0.348986	0.890574	15	1	Brain_Anterior_cingulate_cortex_BA24
GSE9946_LISTERIA_INF_MATURE_VS_PROSTAGLANDINE2_TREATED_MATURE_DC_UP	0.470266	0.991692	0.0256485	0.381222	0.98978	16	1	Brain_Anterior_cingulate_cortex_BA24
GSE9946_MATURE_STIMULATORY_VS_LISTERIA_INF_MATURE_DC_DN	0.442709	0.991692	0.0273045	-0.353068	-1.00524	22	1	Brain_Anterior_cingulate_cortex_BA24
GSE9946_MATURE_STIMULATORY_VS_LISTERIA_INF_MATURE_DC_UP	0.00740596	0.991692	0.235142	0.636042	1.72789	19	1	Brain_Anterior_cingulate_cortex_BA24
GSE9946_MATURE_STIMULATORY_VS_PROSTAGLANDINE2_TREATED_MATURE_DC_DN	0.81014	0.991947	0.0178681	-0.290297	-0.748654	15	1	Brain_Anterior_cingulate_cortex_BA24
GSE9946_MATURE_STIMULATORY_VS_PROSTAGLANDINE2_TREATED_MATURE_DC_UP	0.702175	0.991692	0.0198635	-0.299266	-0.840506	21	1	Brain_Anterior_cingulate_cortex_BA24
GSE9960_GRAM_NEG_VS_GRAM_NEG_AND_POS_SEPSIS_PBMC_DN	0.711845	0.991692	0.0189658	0.277488	0.84439	31	1	Brain_Anterior_cingulate_cortex_BA24
GSE9960_GRAM_NEG_VS_GRAM_NEG_AND_POS_SEPSIS_PBMC_UP	0.345925	0.991692	0.0320542	-0.397831	-1.08497	19	1	Brain_Anterior_cingulate_cortex_BA24
GSE9960_GRAM_NEG_VS_GRAM_POS_SEPSIS_PBMC_DN	0.807157	0.991947	0.0178681	-0.260044	-0.788402	29	1	Brain_Anterior_cingulate_cortex_BA24
GSE9960_GRAM_NEG_VS_GRAM_POS_SEPSIS_PBMC_UP	0.534577	0.991692	0.0241167	-0.332154	-0.945697	22	1	Brain_Anterior_cingulate_cortex_BA24
GSE9960_GRAM_POS_VS_GRAM_NEG_AND_POS_SEPSIS_PBMC_DN	0.931666	0.994299	0.015227	0.2274	0.675484	28	1	Brain_Anterior_cingulate_cortex_BA24
GSE9960_GRAM_POS_VS_GRAM_NEG_AND_POS_SEPSIS_PBMC_UP	0.804972	0.991947	0.0178569	-0.258387	-0.790738	30	1	Brain_Anterior_cingulate_cortex_BA24
GSE9960_HEALTHY_VS_GRAM_NEG_AND_POS_SEPSIS_PBMC_DN	0.660049	0.991692	0.0207562	-0.295514	-0.868037	25	1	Brain_Anterior_cingulate_cortex_BA24
GSE9960_HEALTHY_VS_GRAM_NEG_AND_POS_SEPSIS_PBMC_UP	0.838585	0.991947	0.0172194	-0.265761	-0.746404	21	1	Brain_Anterior_cingulate_cortex_BA24
GSE9960_HEALTHY_VS_GRAM_NEG_SEPSIS_PBMC_DN	0.12607	0.991692	0.0548301	0.420622	1.28754	32	1	Brain_Anterior_cingulate_cortex_BA24
GSE9960_HEALTHY_VS_GRAM_NEG_SEPSIS_PBMC_UP	0.730118	0.991692	0.0187914	0.280395	0.825861	27	1	Brain_Anterior_cingulate_cortex_BA24
GSE9960_HEALTHY_VS_GRAM_POS_SEPSIS_PBMC_DN	0.605445	0.991692	0.0221458	-0.301141	-0.900857	27	1	Brain_Anterior_cingulate_cortex_BA24
GSE9960_HEALTHY_VS_GRAM_POS_SEPSIS_PBMC_UP	0.570705	0.991692	0.0230405	-0.314062	-0.922522	25	1	Brain_Anterior_cingulate_cortex_BA24
GSE9960_HEALTHY_VS_SEPSIS_PBMC_DN	0.0546526	0.991692	0.0868545	-0.483443	-1.44621	27	1	Brain_Anterior_cingulate_cortex_BA24
GSE9960_HEALTHY_VS_SEPSIS_PBMC_UP	0.168323	0.991692	0.0479693	-0.440029	-1.25284	22	1	Brain_Anterior_cingulate_cortex_BA24
GSE9988_ANTI_TREM1_AND_LPS_VS_CTRL_TREATED_MONOCYTES_DN	0.486111	0.991692	0.0250921	0.377104	0.979088	16	1	Brain_Anterior_cingulate_cortex_BA24
GSE9988_ANTI_TREM1_AND_LPS_VS_CTRL_TREATED_MONOCYTES_UP	0.269959	0.991692	0.0371334	-0.460249	-1.16194	14	1	Brain_Anterior_cingulate_cortex_BA24
GSE9988_ANTI_TREM1_AND_LPS_VS_VEHICLE_TREATED_MONOCYTES_DN	0.243312	0.991692	0.038249	0.409894	1.16413	23	1	Brain_Anterior_cingulate_cortex_BA24
GSE9988_ANTI_TREM1_AND_LPS_VS_VEHICLE_TREATED_MONOCYTES_UP	0.979097	0.997307	0.0145301	0.199813	0.560259	22	1	Brain_Anterior_cingulate_cortex_BA24
GSE9988_ANTI_TREM1_VS_ANTI_TREM1_AND_LPS_MONOCYTE_DN	0.445614	0.991692	0.0265058	0.39472	1.00728	15	1	Brain_Anterior_cingulate_cortex_BA24
GSE9988_ANTI_TREM1_VS_ANTI_TREM1_AND_LPS_MONOCYTE_UP	0.550722	0.991692	0.0236713	-0.332928	-0.935046	21	1	Brain_Anterior_cingulate_cortex_BA24
GSE9988_ANTI_TREM1_VS_CTRL_TREATED_MONOCYTES_DN	0.507255	0.991692	0.024204	0.364626	0.963973	17	1	Brain_Anterior_cingulate_cortex_BA24
GSE9988_ANTI_TREM1_VS_CTRL_TREATED_MONOCYTES_UP	0.739037	0.991692	0.0185284	0.28585	0.820559	24	1	Brain_Anterior_cingulate_cortex_BA24
GSE9988_ANTI_TREM1_VS_LOW_LPS_MONOCYTE_DN	0.278197	0.991692	0.0352105	0.433809	1.14687	17	1	Brain_Anterior_cingulate_cortex_BA24
GSE9988_ANTI_TREM1_VS_LOW_LPS_MONOCYTE_UP	0.695234	0.991692	0.0194701	0.277697	0.860257	34	1	Brain_Anterior_cingulate_cortex_BA24
GSE9988_ANTI_TREM1_VS_LPS_MONOCYTE_DN	0.108523	0.991692	0.0593177	0.503912	1.3504	18	1	Brain_Anterior_cingulate_cortex_BA24
GSE9988_ANTI_TREM1_VS_LPS_MONOCYTE_UP	0.748406	0.991692	0.0181479	0.263661	0.832724	37	1	Brain_Anterior_cingulate_cortex_BA24
GSE9988_ANTI_TREM1_VS_VEHICLE_TREATED_MONOCYTES_DN	0.133958	0.991692	0.0531804	0.454992	1.29222	23	1	Brain_Anterior_cingulate_cortex_BA24
GSE9988_ANTI_TREM1_VS_VEHICLE_TREATED_MONOCYTES_UP	0.914033	0.992697	0.0154549	0.230221	0.694979	30	1	Brain_Anterior_cingulate_cortex_BA24
GSE9988_LOW_LPS_VS_ANTI_TREM1_AND_LPS_MONOCYTE_DN	0.876892	0.991947	0.016653	-0.243179	-0.737272	29	1	Brain_Anterior_cingulate_cortex_BA24
GSE9988_LOW_LPS_VS_ANTI_TREM1_AND_LPS_MONOCYTE_UP	0.424093	0.991692	0.028242	-0.354749	-1.01685	23	1	Brain_Anterior_cingulate_cortex_BA24
GSE9988_LOW_LPS_VS_CTRL_TREATED_MONOCYTE_DN	0.916243	0.992697	0.015929	-0.237717	-0.667643	21	1	Brain_Anterior_cingulate_cortex_BA24
GSE9988_LOW_LPS_VS_VEHICLE_TREATED_MONOCYTE_DN	0.448059	0.991692	0.0271376	-0.356851	-1.00223	21	1	Brain_Anterior_cingulate_cortex_BA24
GSE9988_LOW_LPS_VS_VEHICLE_TREATED_MONOCYTE_UP	0.393779	0.991692	0.0287419	0.404601	1.05048	16	1	Brain_Anterior_cingulate_cortex_BA24
GSE9988_LPS_VS_CTRL_TREATED_MONOCYTE_DN	0.856807	0.991947	0.0163839	0.263686	0.722669	20	1	Brain_Anterior_cingulate_cortex_BA24
GSE9988_LPS_VS_LOW_LPS_MONOCYTE_DN	0.968896	0.996376	0.0151206	-0.209939	-0.589624	21	1	Brain_Anterior_cingulate_cortex_BA24
GSE9988_LPS_VS_LOW_LPS_MONOCYTE_UP	0.288695	0.991692	0.0353977	-0.381572	-1.12082	25	1	Brain_Anterior_cingulate_cortex_BA24
GSE9988_LPS_VS_LPS_AND_ANTI_TREM1_MONOCYTE_DN	0.781333	0.991947	0.0183951	-0.259547	-0.809507	33	1	Brain_Anterior_cingulate_cortex_BA24
GSE9988_LPS_VS_LPS_AND_ANTI_TREM1_MONOCYTE_UP	0.752409	0.991692	0.018329	0.278596	0.812776	26	1	Brain_Anterior_cingulate_cortex_BA24
GSE9988_LPS_VS_VEHICLE_TREATED_MONOCYTE_DN	0.475984	0.991692	0.0255506	0.334031	0.983838	27	1	Brain_Anterior_cingulate_cortex_BA24
GSE9988_LPS_VS_VEHICLE_TREATED_MONOCYTE_UP	0.808772	0.991947	0.0171345	0.295075	0.753	15	1	Brain_Anterior_cingulate_cortex_BA24
GTACTGT_MIR101	0.262278	0.991692	0.0375463	-0.371555	-1.13707	30	1	Brain_Anterior_cingulate_cortex_BA24
GTATTAT_MIR3693P	0.0357915	0.991692	0.106111	0.517605	1.51006	26	1	Brain_Anterior_cingulate_cortex_BA24
GTCNYYATGR_UNKNOWN	0.000720924	0.991692	0.673187	0.751218	1.87973	14	1	Brain_Anterior_cingulate_cortex_BA24
GTCTTCC_MIR7	0.582413	0.991692	0.0228652	-0.346691	-0.908905	16	1	Brain_Anterior_cingulate_cortex_BA24
GTF2A2_TARGET_GENES	0.0909279	0.991692	0.0673679	-0.376448	-1.30197	55	1	Brain_Anterior_cingulate_cortex_BA24
GTF2E2_TARGET_GENES	0.0661826	0.991692	0.079541	-0.390972	-1.3464	54	1	Brain_Anterior_cingulate_cortex_BA24
GTGACGY_E4F1_Q6	0.369447	0.991692	0.0298317	0.287736	1.04105	76	1	Brain_Anterior_cingulate_cortex_BA24
GTGACTT_MIR224	0.9	0.992697	0.0155797	0.263813	0.673224	15	1	Brain_Anterior_cingulate_cortex_BA24
GTGCAAA_MIR507	0.479412	0.991692	0.0262749	-0.370288	-0.981476	17	1	Brain_Anterior_cingulate_cortex_BA24
GTGCAAT_MIR25_MIR32_MIR92_MIR363_MIR367	0.410337	0.991692	0.0280202	0.360288	1.03424	24	1	Brain_Anterior_cingulate_cortex_BA24
GTGCCAA_MIR96	0.536873	0.991692	0.0235461	0.324322	0.946175	26	1	Brain_Anterior_cingulate_cortex_BA24
GTGCCAT_MIR183	0.75626	0.991692	0.0181747	0.306836	0.79665	16	1	Brain_Anterior_cingulate_cortex_BA24
GTGCCTT_MIR506	0.601545	0.991692	0.0226759	-0.246222	-0.933106	91	1	Brain_Anterior_cingulate_cortex_BA24
GTGGGTGK_UNKNOWN	0.311868	0.991692	0.0330257	0.3601	1.10228	32	1	Brain_Anterior_cingulate_cortex_BA24
GTTNYYNNGGTNA_UNKNOWN	0.565413	0.991692	0.0233344	-0.37005	-0.916318	13	1	Brain_Anterior_cingulate_cortex_BA24
GTTRYCATRR_UNKNOWN	0.940594	0.995825	0.0148832	0.235134	0.630121	18	1	Brain_Anterior_cingulate_cortex_BA24
GTTTGTT_MIR495	0.450274	0.991692	0.026401	0.349165	1.00231	24	1	Brain_Anterior_cingulate_cortex_BA24
GUCY1B1_TARGET_GENES	0.58443	0.991692	0.0217141	0.246868	0.94564	106	1	Brain_Anterior_cingulate_cortex_BA24
GUO_TARGETS_OF_IRS1_AND_IRS2	0.406582	0.991692	0.0289582	-0.422078	-1.04515	13	1	Brain_Anterior_cingulate_cortex_BA24
GU_PDEF_TARGETS_UP	0.448464	0.991692	0.0263564	0.401578	1.00485	14	1	Brain_Anterior_cingulate_cortex_BA24
H1_6_TARGET_GENES	0.538565	0.991692	0.0231779	0.261083	0.959038	82	1	Brain_Anterior_cingulate_cortex_BA24
HADDAD_B_LYMPHOCYTE_PROGENITOR	0.87366	0.991947	0.0168207	-0.240813	-0.740728	31	1	Brain_Anterior_cingulate_cortex_BA24
HAHTOLA_MYCOSIS_FUNGOIDES_CD4_DN	0.623331	0.991692	0.0209275	0.334408	0.884084	17	1	Brain_Anterior_cingulate_cortex_BA24
HAHTOLA_MYCOSIS_FUNGOIDES_SKIN_UP	0.159992	0.991692	0.0480642	0.481647	1.27335	17	1	Brain_Anterior_cingulate_cortex_BA24
HAHTOLA_SEZARY_SYNDROM_UP	0.500978	0.991692	0.0245981	0.395527	0.972055	13	1	Brain_Anterior_cingulate_cortex_BA24
HALLMARK_ADIPOGENESIS	0.799307	0.991947	0.0171309	0.24758	0.811292	44	1	Brain_Anterior_cingulate_cortex_BA24
HALLMARK_ALLOGRAFT_REJECTION	0.518075	0.991692	0.0246564	-0.315207	-0.950574	28	1	Brain_Anterior_cingulate_cortex_BA24
HALLMARK_APICAL_JUNCTION	0.759179	0.991823	0.0188236	-0.263715	-0.822509	33	1	Brain_Anterior_cingulate_cortex_BA24
HALLMARK_APOPTOSIS	0.333401	0.991692	0.0325789	-0.387458	-1.0882	21	1	Brain_Anterior_cingulate_cortex_BA24
HALLMARK_BILE_ACID_METABOLISM	0.722005	0.991692	0.0188762	0.29008	0.8327	24	1	Brain_Anterior_cingulate_cortex_BA24
HALLMARK_COAGULATION	0.41984	0.991692	0.0275713	0.360652	1.02428	23	1	Brain_Anterior_cingulate_cortex_BA24
HALLMARK_COMPLEMENT	0.757825	0.991774	0.0181441	0.269804	0.809132	29	1	Brain_Anterior_cingulate_cortex_BA24
HALLMARK_DNA_REPAIR	0.488128	0.991692	0.0249385	0.314224	0.980651	35	1	Brain_Anterior_cingulate_cortex_BA24
HALLMARK_E2F_TARGETS	0.995077	0.99921	0.0148653	-0.169099	-0.527409	33	1	Brain_Anterior_cingulate_cortex_BA24
HALLMARK_EPITHELIAL_MESENCHYMAL_TRANSITION	0.504809	0.991692	0.0245209	0.319561	0.964675	30	1	Brain_Anterior_cingulate_cortex_BA24
HALLMARK_ESTROGEN_RESPONSE_EARLY	0.793595	0.991947	0.017438	0.276194	0.784414	23	1	Brain_Anterior_cingulate_cortex_BA24
HALLMARK_ESTROGEN_RESPONSE_LATE	0.272136	0.991692	0.0360646	0.406715	1.1404	22	1	Brain_Anterior_cingulate_cortex_BA24
HALLMARK_FATTY_ACID_METABOLISM	0.566023	0.991692	0.0225658	0.30211	0.930224	33	1	Brain_Anterior_cingulate_cortex_BA24
HALLMARK_G2M_CHECKPOINT	0.0643321	0.991692	0.0785281	0.516873	1.43261	21	1	Brain_Anterior_cingulate_cortex_BA24
HALLMARK_GLYCOLYSIS	0.225721	0.991692	0.0408183	-0.393296	-1.17654	27	1	Brain_Anterior_cingulate_cortex_BA24
HALLMARK_HEME_METABOLISM	0.400427	0.991692	0.0282851	0.320751	1.02891	40	1	Brain_Anterior_cingulate_cortex_BA24
HALLMARK_HYPOXIA	0.363459	0.991692	0.0302059	0.355377	1.06576	29	1	Brain_Anterior_cingulate_cortex_BA24
HALLMARK_IL2_STAT5_SIGNALING	0.283458	0.991692	0.0352392	0.391062	1.12983	25	1	Brain_Anterior_cingulate_cortex_BA24
HALLMARK_INFLAMMATORY_RESPONSE	0.106612	0.991692	0.0601199	0.523034	1.35797	16	1	Brain_Anterior_cingulate_cortex_BA24
HALLMARK_INTERFERON_ALPHA_RESPONSE	0.311688	0.991692	0.0341891	-0.416454	-1.12062	18	1	Brain_Anterior_cingulate_cortex_BA24
HALLMARK_INTERFERON_GAMMA_RESPONSE	0.298389	0.991692	0.0348573	-0.351034	-1.10378	34	1	Brain_Anterior_cingulate_cortex_BA24
HALLMARK_KRAS_SIGNALING_DN	0.353988	0.991692	0.0315377	-0.350397	-1.06233	29	1	Brain_Anterior_cingulate_cortex_BA24
HALLMARK_KRAS_SIGNALING_UP	0.703015	0.991692	0.0192759	0.294595	0.84566	24	1	Brain_Anterior_cingulate_cortex_BA24
HALLMARK_MITOTIC_SPINDLE	0.463391	0.991692	0.0259111	0.346183	0.99375	24	1	Brain_Anterior_cingulate_cortex_BA24
HALLMARK_MTORC1_SIGNALING	0.514889	0.991692	0.024273	0.343549	0.963285	22	1	Brain_Anterior_cingulate_cortex_BA24
HALLMARK_MYC_TARGETS_V1	0.795504	0.991947	0.0175469	0.278455	0.780766	22	1	Brain_Anterior_cingulate_cortex_BA24
HALLMARK_MYOGENESIS	0.712071	0.991692	0.0191219	0.277816	0.838656	30	1	Brain_Anterior_cingulate_cortex_BA24
HALLMARK_OXIDATIVE_PHOSPHORYLATION	0.516964	0.991692	0.0241167	0.311535	0.965082	34	1	Brain_Anterior_cingulate_cortex_BA24
HALLMARK_P53_PATHWAY	0.171541	0.991692	0.0466333	0.410368	1.2388	30	1	Brain_Anterior_cingulate_cortex_BA24
HALLMARK_PEROXISOME	0.202639	0.991692	0.0437072	-0.45614	-1.22741	18	1	Brain_Anterior_cingulate_cortex_BA24
HALLMARK_PI3K_AKT_MTOR_SIGNALING	0.219298	0.991692	0.0405315	0.474161	1.21001	15	1	Brain_Anterior_cingulate_cortex_BA24
HALLMARK_SPERMATOGENESIS	0.149409	0.991692	0.050358	0.431764	1.2717	27	1	Brain_Anterior_cingulate_cortex_BA24
HALLMARK_UV_RESPONSE_UP	0.724138	0.991692	0.0195426	-0.315462	-0.813553	15	1	Brain_Anterior_cingulate_cortex_BA24
HALLMARK_XENOBIOTIC_METABOLISM	0.287044	0.991692	0.0346219	0.342744	1.10472	41	1	Brain_Anterior_cingulate_cortex_BA24
HAMAI_APOPTOSIS_VIA_TRAIL_DN	0.249391	0.991692	0.038568	-0.380669	-1.14799	28	1	Brain_Anterior_cingulate_cortex_BA24
HAMAI_APOPTOSIS_VIA_TRAIL_UP	0.845384	0.991947	0.0174633	-0.215517	-0.825784	96	1	Brain_Anterior_cingulate_cortex_BA24
HAND1E47_01	0.522945	0.991692	0.0238585	0.337498	0.958522	23	1	Brain_Anterior_cingulate_cortex_BA24
HAND1_TARGET_GENES	0.86888	0.991947	0.0169976	-0.223115	-0.787716	62	1	Brain_Anterior_cingulate_cortex_BA24
HAN_SATB1_TARGETS_DN	0.607292	0.991692	0.0224948	-0.255996	-0.923511	70	1	Brain_Anterior_cingulate_cortex_BA24
HAN_SATB1_TARGETS_UP	0.463394	0.991692	0.0269494	-0.273375	-0.990096	71	1	Brain_Anterior_cingulate_cortex_BA24
HARALAMBIEVA_PBMC_FLUARIX_AGE_50_74YO_CORR_WITH_28D_MEM_B_CELL_RESPONSE_AT_0DY_NEGATIVE	0.564068	0.991692	0.0224513	0.274849	0.940023	54	1	Brain_Anterior_cingulate_cortex_BA24
HARALAMBIEVA_PBMC_FLUARIX_AGE_50_74YO_CORR_WITH_28D_MEM_B_CELL_RESPONSE_AT_0DY_POSITIVE	0.196728	0.991692	0.0427719	0.309787	1.15328	89	1	Brain_Anterior_cingulate_cortex_BA24
HARALAMBIEVA_PBMC_FLUARIX_AGE_50_74YO_CORR_WITH_28D_MEM_B_CELL_RESPONSE_AT_28DY_POSITIVE	0.59699	0.991692	0.0230462	-0.233953	-0.944658	140	1	Brain_Anterior_cingulate_cortex_BA24
HARALAMBIEVA_PBMC_FLUARIX_AGE_50_74YO_CORR_WITH_28D_MEM_B_CELL_RESPONSE_AT_3DY_NEGATIVE	0.210028	0.991692	0.040839	0.28079	1.11881	140	1	Brain_Anterior_cingulate_cortex_BA24
HARALAMBIEVA_PBMC_FLUARIX_AGE_50_74YO_CORR_WITH_28D_MEM_B_CELL_RESPONSE_AT_3DY_POSITIVE	0.0697626	0.991692	0.0771938	-0.423758	-1.37348	40	1	Brain_Anterior_cingulate_cortex_BA24
HARALAMBIEVA_PBMC_M_M_R_II_AGE_11_22YO_VACCINATED_VS_UNVACCINATED_7YR_DN	0.0870019	0.991692	0.0692037	-0.327141	-1.25475	97	1	Brain_Anterior_cingulate_cortex_BA24
HARALAMBIEVA_PBMC_M_M_R_II_AGE_11_22YO_VACCINATED_VS_UNVACCINATED_7YR_UP	0.901214	0.992697	0.01516	0.205864	0.812912	130	1	Brain_Anterior_cingulate_cortex_BA24
HATADA_METHYLATED_IN_LUNG_CANCER_UP	0.917247	0.992697	0.0151874	0.215767	0.745993	57	1	Brain_Anterior_cingulate_cortex_BA24
HAY_BONE_MARROW_CD34_POS_HSC	0.483785	0.991692	0.0259831	-0.379623	-0.979021	15	1	Brain_Anterior_cingulate_cortex_BA24
HAY_BONE_MARROW_CD34_POS_PRE_PC	0.314495	0.991692	0.0337303	-0.393522	-1.10523	21	1	Brain_Anterior_cingulate_cortex_BA24
HAY_BONE_MARROW_DENDRITIC_CELL	0.23925	0.991692	0.0395666	-0.37924	-1.16058	30	1	Brain_Anterior_cingulate_cortex_BA24
HAY_BONE_MARROW_EARLY_ERYTHROBLAST	0.746053	0.991692	0.0183212	0.295339	0.802327	19	1	Brain_Anterior_cingulate_cortex_BA24
HAY_BONE_MARROW_ERYTHROBLAST	0.629241	0.991692	0.0202972	0.22114	0.942767	247	1	Brain_Anterior_cingulate_cortex_BA24
HAY_BONE_MARROW_FOLLICULAR_B_CELL	0.822363	0.991947	0.0175871	-0.295435	-0.731556	13	1	Brain_Anterior_cingulate_cortex_BA24
HAY_BONE_MARROW_IMMATURE_NEUTROPHIL	0.172623	0.991692	0.0463432	0.437152	1.24155	23	1	Brain_Anterior_cingulate_cortex_BA24
HAY_BONE_MARROW_MONOCYTE	0.0206693	0.991692	0.140389	0.535985	1.57867	27	1	Brain_Anterior_cingulate_cortex_BA24
HAY_BONE_MARROW_NAIVE_T_CELL	0.182538	0.991692	0.0465749	-0.331513	-1.17968	65	1	Brain_Anterior_cingulate_cortex_BA24
HAY_BONE_MARROW_NEUTROPHIL	0.127178	0.991692	0.0564803	-0.350383	-1.23704	62	1	Brain_Anterior_cingulate_cortex_BA24
HAY_BONE_MARROW_NK_CELLS	0.384615	0.991692	0.0302359	-0.312268	-1.03801	45	1	Brain_Anterior_cingulate_cortex_BA24
HAY_BONE_MARROW_PLASMA_CELL	0.0834308	0.991692	0.0682684	0.551356	1.407	15	1	Brain_Anterior_cingulate_cortex_BA24
HAY_BONE_MARROW_PLATELET	0.652636	0.991692	0.0210624	-0.300821	-0.872594	24	1	Brain_Anterior_cingulate_cortex_BA24
HAY_BONE_MARROW_PRO_B	0.343815	0.991692	0.0323199	-0.333396	-1.06934	38	1	Brain_Anterior_cingulate_cortex_BA24
HAY_BONE_MARROW_STROMAL	0.801547	0.991947	0.0183018	-0.221946	-0.848478	95	1	Brain_Anterior_cingulate_cortex_BA24
HBZ_TARGET_GENES	0.0681031	0.991692	0.0753642	0.337881	1.28541	102	1	Brain_Anterior_cingulate_cortex_BA24
HDAC4_TARGET_GENES	0.496378	0.991692	0.0256908	-0.256706	-0.981016	94	1	Brain_Anterior_cingulate_cortex_BA24
HDAC8_TARGET_GENES	0.437692	0.991692	0.0277192	-0.371186	-1.0123	19	1	Brain_Anterior_cingulate_cortex_BA24
HDGF_TARGET_GENES	0.761538	0.991947	0.018978	-0.251755	-0.83248	44	1	Brain_Anterior_cingulate_cortex_BA24
HEB_Q6	0.993314	0.99921	0.0142823	0.17463	0.509466	26	1	Brain_Anterior_cingulate_cortex_BA24
HECKER_IFNB1_TARGETS	0.521399	0.991692	0.0247672	-0.376456	-0.950398	14	1	Brain_Anterior_cingulate_cortex_BA24
HEIDENBLAD_AMPLIFIED_IN_PANCREATIC_CANCER	0.945267	0.995825	0.015652	-0.240936	-0.608265	14	1	Brain_Anterior_cingulate_cortex_BA24
HELLEBREKERS_SILENCED_DURING_TUMOR_ANGIOGENESIS	0.7182	0.991692	0.0189494	0.332014	0.815963	13	1	Brain_Anterior_cingulate_cortex_BA24
HELLER_HDAC_TARGETS_DN	0.930682	0.994299	0.0149579	0.217672	0.715834	45	1	Brain_Anterior_cingulate_cortex_BA24
HELLER_HDAC_TARGETS_SILENCED_BY_METHYLATION_DN	0.845617	0.991947	0.0164106	0.242487	0.781574	41	1	Brain_Anterior_cingulate_cortex_BA24
HELLER_HDAC_TARGETS_SILENCED_BY_METHYLATION_UP	0.923405	0.993027	0.0151327	0.223632	0.712867	39	1	Brain_Anterior_cingulate_cortex_BA24
HELLER_HDAC_TARGETS_UP	0.875977	0.991947	0.016752	-0.238831	-0.740207	32	1	Brain_Anterior_cingulate_cortex_BA24
HELLER_SILENCED_BY_METHYLATION_DN	0.586693	0.991692	0.0220509	0.370235	0.909896	13	1	Brain_Anterior_cingulate_cortex_BA24
HELLER_SILENCED_BY_METHYLATION_UP	0.73602	0.991692	0.0193221	-0.265569	-0.838545	35	1	Brain_Anterior_cingulate_cortex_BA24
HEN1_01	0.605211	0.991692	0.0216988	0.312543	0.902978	25	1	Brain_Anterior_cingulate_cortex_BA24
HEN1_02	0.771138	0.991947	0.0178606	0.281267	0.798823	23	1	Brain_Anterior_cingulate_cortex_BA24
HES2_TARGET_GENES	0.215864	0.991692	0.0401701	0.273643	1.11001	159	1	Brain_Anterior_cingulate_cortex_BA24
HES4_TARGET_GENES	0.96183	0.996376	0.0157564	-0.193761	-0.753264	108	1	Brain_Anterior_cingulate_cortex_BA24
HFH1_01	0.968008	0.996376	0.0146263	0.205198	0.619443	30	1	Brain_Anterior_cingulate_cortex_BA24
HFH3_01	0.846044	0.991947	0.0171345	-0.264516	-0.733949	20	1	Brain_Anterior_cingulate_cortex_BA24
HFH4_01	0.872604	0.991947	0.0168414	-0.260735	-0.701604	18	1	Brain_Anterior_cingulate_cortex_BA24
HFH8_01	0.632091	0.991692	0.0214263	-0.300455	-0.882553	25	1	Brain_Anterior_cingulate_cortex_BA24
HHEX_TARGET_GENES	0.046872	0.991692	0.0905618	0.315316	1.27682	157	1	Brain_Anterior_cingulate_cortex_BA24
HIF1_Q3	0.239233	0.991692	0.0386758	0.40937	1.17513	24	1	Brain_Anterior_cingulate_cortex_BA24
HIF1_Q5	0.64722	0.991692	0.0205315	0.305768	0.877734	24	1	Brain_Anterior_cingulate_cortex_BA24
HILLION_HMGA1_TARGETS	0.834568	0.991947	0.017467	-0.288496	-0.728334	14	1	Brain_Anterior_cingulate_cortex_BA24
HIRSCH_CELLULAR_TRANSFORMATION_SIGNATURE_DN	0.301799	0.991692	0.0335636	0.425434	1.12473	17	1	Brain_Anterior_cingulate_cortex_BA24
HIRSCH_CELLULAR_TRANSFORMATION_SIGNATURE_UP	0.394163	0.991692	0.0286261	0.338455	1.03603	32	1	Brain_Anterior_cingulate_cortex_BA24
HLF_01	0.491393	0.991692	0.024912	0.324683	0.973711	29	1	Brain_Anterior_cingulate_cortex_BA24
HMBOX1_TARGET_GENES	0.0742869	0.991692	0.0759226	-0.298773	-1.22544	160	1	Brain_Anterior_cingulate_cortex_BA24
HMEF2_Q6	0.049235	0.991692	0.090004	0.538244	1.47513	20	1	Brain_Anterior_cingulate_cortex_BA24
HMG20B_TARGET_GENES	0.055514	0.991692	0.0825328	0.280936	1.21318	282	1	Brain_Anterior_cingulate_cortex_BA24
HMGA1_TARGET_GENES	0.487152	0.991692	0.0264458	-0.245796	-0.984022	132	1	Brain_Anterior_cingulate_cortex_BA24
HMGB1_TARGET_GENES	0.42401	0.991692	0.0289309	-0.237447	-1.01002	211	1	Brain_Anterior_cingulate_cortex_BA24
HMGB2_TARGET_GENES	0.432789	0.991692	0.0269494	0.302454	1.0113	49	1	Brain_Anterior_cingulate_cortex_BA24
HMGIY_Q6	0.897086	0.992415	0.0162712	-0.234824	-0.71863	30	1	Brain_Anterior_cingulate_cortex_BA24
HNF1_01	0.305511	0.991692	0.0342425	-0.375927	-1.10424	25	1	Brain_Anterior_cingulate_cortex_BA24
HNF1_C	0.105199	0.991692	0.0617563	-0.439276	-1.32473	28	1	Brain_Anterior_cingulate_cortex_BA24
HNF1_Q6	0.090299	0.991692	0.0669696	-0.461475	-1.36732	26	1	Brain_Anterior_cingulate_cortex_BA24
HNF3ALPHA_Q6	0.576788	0.991692	0.0231492	-0.340756	-0.916931	18	1	Brain_Anterior_cingulate_cortex_BA24
HNF3B_01	0.519227	0.991692	0.0241354	0.342419	0.960117	22	1	Brain_Anterior_cingulate_cortex_BA24
HNF3_Q6	0.491436	0.991692	0.0256065	-0.351969	-0.976603	20	1	Brain_Anterior_cingulate_cortex_BA24
HNF4ALPHA_Q6	0.914753	0.992697	0.015322	0.227445	0.709828	35	1	Brain_Anterior_cingulate_cortex_BA24
HNF4_01	0.619729	0.991692	0.0212283	0.29256	0.9063	34	1	Brain_Anterior_cingulate_cortex_BA24
HNF4_01_B	0.622485	0.991692	0.0209515	0.285106	0.904203	38	1	Brain_Anterior_cingulate_cortex_BA24
HNF4_DR1_Q3	0.687063	0.991692	0.0195042	0.263853	0.882235	49	1	Brain_Anterior_cingulate_cortex_BA24
HNF4_Q6	0.462136	0.991692	0.0258183	0.32669	0.994111	31	1	Brain_Anterior_cingulate_cortex_BA24
HNF6_Q6	0.889992	0.991947	0.0163009	-0.243142	-0.714203	25	1	Brain_Anterior_cingulate_cortex_BA24
HOEBEKE_LYMPHOID_STEM_CELL_UP	0.426543	0.991692	0.0282162	-0.405282	-1.02317	14	1	Brain_Anterior_cingulate_cortex_BA24
HOEK_NK_CELL_2011_2012_TIV_3D_VS_0DY_ADULT_3D_DN	0.710324	0.991692	0.0191883	0.285966	0.834275	26	1	Brain_Anterior_cingulate_cortex_BA24
HOELZEL_NF1_TARGETS_DN	0.862939	0.991947	0.01613	0.266556	0.714325	18	1	Brain_Anterior_cingulate_cortex_BA24
HOELZEL_NF1_TARGETS_UP	0.353364	0.991692	0.0306217	0.434718	1.08777	14	1	Brain_Anterior_cingulate_cortex_BA24
HOFFMANN_LARGE_TO_SMALL_PRE_BII_LYMPHOCYTE_UP	0.457387	0.991692	0.0259903	0.373921	1.00205	18	1	Brain_Anterior_cingulate_cortex_BA24
HOLLERN_EMT_BREAST_TUMOR_DN	0.700838	0.991692	0.019255	0.306973	0.833934	19	1	Brain_Anterior_cingulate_cortex_BA24
HOLLERN_EMT_BREAST_TUMOR_UP	0.917337	0.992697	0.0161136	-0.244811	-0.658755	18	1	Brain_Anterior_cingulate_cortex_BA24
HOLLERN_SQUAMOUS_BREAST_TUMOR	0.913775	0.992697	0.0161104	-0.243922	-0.665226	19	1	Brain_Anterior_cingulate_cortex_BA24
HOLLMANN_APOPTOSIS_VIA_CD40_DN	0.489703	0.991692	0.0258325	-0.28537	-0.973403	51	1	Brain_Anterior_cingulate_cortex_BA24
HOLLMANN_APOPTOSIS_VIA_CD40_UP	0.209741	0.991692	0.0430067	-0.370739	-1.17472	36	1	Brain_Anterior_cingulate_cortex_BA24
HORIUCHI_WTAP_TARGETS_DN	0.588675	0.991692	0.0229215	-0.280865	-0.926213	43	1	Brain_Anterior_cingulate_cortex_BA24
HORIUCHI_WTAP_TARGETS_UP	0.666873	0.991692	0.0208558	-0.26115	-0.884247	49	1	Brain_Anterior_cingulate_cortex_BA24
HOSHIDA_LIVER_CANCER_SUBCLASS_S1	0.471414	0.991692	0.0265208	-0.305986	-0.986638	39	1	Brain_Anterior_cingulate_cortex_BA24
HOSHIDA_LIVER_CANCER_SUBCLASS_S3	0.107621	0.991692	0.0595438	0.378895	1.27347	50	1	Brain_Anterior_cingulate_cortex_BA24
HOSHIDA_LIVER_CANCER_SURVIVAL_DN	0.386474	0.991692	0.0290128	0.389436	1.05796	19	1	Brain_Anterior_cingulate_cortex_BA24
HOUNKPE_HOUSEKEEPING_GENES	0.186846	0.991692	0.0466041	-0.278095	-1.13035	150	1	Brain_Anterior_cingulate_cortex_BA24
HOWARD_DENDRITIC_CELL_INACT_MONOV_INFLUENZA_A_INDONESIA_05_2005_H5N1_AGE_18_49YO_1DY_UP	0.562843	0.991692	0.0227146	0.323976	0.930003	24	1	Brain_Anterior_cingulate_cortex_BA24
HOWARD_MONOCYTE_INACT_MONOV_INFLUENZA_A_INDONESIA_05_2005_H5N1_AGE_18_49YO_1DY_UP	0.216821	0.991692	0.0419754	-0.376085	-1.17298	33	1	Brain_Anterior_cingulate_cortex_BA24
HOWARD_NEUTROPHIL_INACT_MONOV_INFLUENZA_A_INDONESIA_05_2005_H5N1_AGE_18_49YO_1DY_DN	0.62694	0.991692	0.021884	-0.331722	-0.879253	17	1	Brain_Anterior_cingulate_cortex_BA24
HOWARD_NEUTROPHIL_INACT_MONOV_INFLUENZA_A_INDONESIA_05_2005_H5N1_AGE_18_49YO_1DY_UP	0.761108	0.991947	0.0178308	0.241424	0.849508	63	1	Brain_Anterior_cingulate_cortex_BA24
HOWARD_NEUTROPHIL_INACT_MONOV_INFLUENZA_A_INDONESIA_05_2005_H5N1_AGE_18_49YO_3DY_UP	0.368368	0.991692	0.0306733	-0.37683	-1.05835	21	1	Brain_Anterior_cingulate_cortex_BA24
HOWARD_NK_CELL_INACT_MONOV_INFLUENZA_A_INDONESIA_05_2005_H5N1_AGE_18_49YO_28DY_DN	0.715068	0.991692	0.0190149	0.333378	0.819316	13	1	Brain_Anterior_cingulate_cortex_BA24
HOWARD_PBMC_INACT_MONOV_INFLUENZA_A_INDONESIA_05_2005_H5N1_AGE_19_39YO_AS03_ADJUVANT_VS_BUFFER_1DY_UP	0.745322	0.991692	0.0193011	-0.252967	-0.84365	46	1	Brain_Anterior_cingulate_cortex_BA24
HOXA10_TARGET_GENES	0.541727	0.991692	0.0242416	-0.289595	-0.950428	42	1	Brain_Anterior_cingulate_cortex_BA24
HOXA1_TARGET_GENES	0.551156	0.991692	0.0245016	-0.23192	-0.965527	180	1	Brain_Anterior_cingulate_cortex_BA24
HOXA2_TARGET_GENES	0.0267241	0.991692	0.129015	-0.289904	-1.26566	267	1	Brain_Anterior_cingulate_cortex_BA24
HOXA4_Q2	0.0408371	0.991692	0.10086	-0.501495	-1.50021	27	1	Brain_Anterior_cingulate_cortex_BA24
HOXA7_TARGET_GENES	0.938943	0.995776	0.0150239	0.246947	0.6069	13	1	Brain_Anterior_cingulate_cortex_BA24
HOXA9_DN.V1_DN	0.314145	0.991692	0.0339775	-0.343514	-1.08466	35	1	Brain_Anterior_cingulate_cortex_BA24
HOXA9_DN.V1_UP	0.18191	0.991692	0.0459732	-0.4345	-1.23709	22	1	Brain_Anterior_cingulate_cortex_BA24
HOXB4_TARGET_GENES	0.133348	0.991692	0.0558993	-0.271196	-1.14981	206	1	Brain_Anterior_cingulate_cortex_BA24
HOXB6_TARGET_GENES	0.444994	0.991692	0.0261208	0.260453	1.00197	109	1	Brain_Anterior_cingulate_cortex_BA24
HOXC13_TARGET_GENES	0.747037	0.991692	0.0190067	-0.28197	-0.817915	24	1	Brain_Anterior_cingulate_cortex_BA24
HOXC6_TARGET_GENES	0.361258	0.991692	0.0296103	0.252463	1.03587	176	1	Brain_Anterior_cingulate_cortex_BA24
HOXD11_TARGET_GENES	0.893742	0.992098	0.0162811	-0.240322	-0.71892	27	1	Brain_Anterior_cingulate_cortex_BA24
HP1SITEFACTOR_Q6	0.493499	0.991692	0.0254742	-0.323145	-0.966681	27	1	Brain_Anterior_cingulate_cortex_BA24
HP_ABDOMINAL_DISTENTION	0.207555	0.991692	0.0430304	-0.445512	-1.21501	19	1	Brain_Anterior_cingulate_cortex_BA24
HP_ABDOMINAL_PAIN	0.00620757	0.991692	0.256635	0.491024	1.63582	48	1	Brain_Anterior_cingulate_cortex_BA24
HP_ABNORMALITY_IRIS_MORPHOLOGY	0.353734	0.991692	0.0318273	-0.297205	-1.04929	62	1	Brain_Anterior_cingulate_cortex_BA24
HP_ABNORMALITY_OF_ACID_BASE_HOMEOSTASIS	0.0333074	0.991692	0.109541	0.382455	1.39644	80	1	Brain_Anterior_cingulate_cortex_BA24
HP_ABNORMALITY_OF_ADRENAL_MORPHOLOGY	0.448464	0.991692	0.0263564	0.401625	1.00496	14	1	Brain_Anterior_cingulate_cortex_BA24
HP_ABNORMALITY_OF_ADRENAL_PHYSIOLOGY	0.469484	0.991692	0.0256767	0.381504	0.990512	16	1	Brain_Anterior_cingulate_cortex_BA24
HP_ABNORMALITY_OF_ALKALINE_PHOSPHATASE_LEVEL	0.110043	0.991692	0.0592055	0.491804	1.34786	20	1	Brain_Anterior_cingulate_cortex_BA24
HP_ABNORMALITY_OF_BLOOD_CIRCULATION	0.300428	0.991692	0.0337432	0.324181	1.09257	51	1	Brain_Anterior_cingulate_cortex_BA24
HP_ABNORMALITY_OF_BONE_MARROW_CELL_MORPHOLOGY	0.168834	0.991692	0.0479378	-0.415593	-1.24324	27	1	Brain_Anterior_cingulate_cortex_BA24
HP_ABNORMALITY_OF_BONE_MINERAL_DENSITY	0.647059	0.991692	0.0203063	0.244666	0.915537	92	1	Brain_Anterior_cingulate_cortex_BA24
HP_ABNORMALITY_OF_CARDIOVASCULAR_SYSTEM_ELECTROPHYSIOLOGY	0.926004	0.993726	0.0149639	0.210152	0.743717	65	1	Brain_Anterior_cingulate_cortex_BA24
HP_ABNORMALITY_OF_CENTRAL_NERVOUS_SYSTEM_ELECTROPHYSIOLOGY	0.269297	0.991692	0.0357793	0.296863	1.10052	87	1	Brain_Anterior_cingulate_cortex_BA24
HP_ABNORMALITY_OF_CIRCULATING_ENZYME_LEVEL	0.175256	0.991692	0.0456661	0.368773	1.20097	43	1	Brain_Anterior_cingulate_cortex_BA24
HP_ABNORMALITY_OF_COAGULATION	0.546528	0.991692	0.0241105	-0.297552	-0.942823	36	1	Brain_Anterior_cingulate_cortex_BA24
HP_ABNORMALITY_OF_COORDINATION	0.125831	0.991692	0.0577985	-0.283215	-1.16811	168	1	Brain_Anterior_cingulate_cortex_BA24
HP_ABNORMALITY_OF_CORNEAL_SIZE	0.615276	0.991692	0.0218477	-0.303644	-0.891919	25	1	Brain_Anterior_cingulate_cortex_BA24
HP_ABNORMALITY_OF_CORNEAL_STROMA	0.266543	0.991692	0.0374462	-0.430798	-1.15922	18	1	Brain_Anterior_cingulate_cortex_BA24
HP_ABNORMALITY_OF_CORNEAL_THICKNESS	0.975137	0.996833	0.0144837	0.20495	0.588328	24	1	Brain_Anterior_cingulate_cortex_BA24
HP_ABNORMALITY_OF_CRANIAL_SUTURES	0.28928	0.991692	0.0344174	0.349524	1.1085	38	1	Brain_Anterior_cingulate_cortex_BA24
HP_ABNORMALITY_OF_DENTAL_ERUPTION	0.433107	0.991692	0.0279779	-0.379529	-1.02126	18	1	Brain_Anterior_cingulate_cortex_BA24
HP_ABNORMALITY_OF_DENTAL_MORPHOLOGY	0.788637	0.991947	0.0174272	0.255397	0.814125	39	1	Brain_Anterior_cingulate_cortex_BA24
HP_ABNORMALITY_OF_DENTAL_STRUCTURE	0.119653	0.991692	0.0582215	-0.368684	-1.26187	52	1	Brain_Anterior_cingulate_cortex_BA24
HP_ABNORMALITY_OF_DIGESTIVE_SYSTEM_MORPHOLOGY	0.278667	0.991692	0.0346219	0.264755	1.07364	158	1	Brain_Anterior_cingulate_cortex_BA24
HP_ABNORMALITY_OF_ENTERIC_NERVOUS_SYSTEM_MORPHOLOGY	0.191251	0.991692	0.0439056	0.449605	1.23221	20	1	Brain_Anterior_cingulate_cortex_BA24
HP_ABNORMALITY_OF_EPIPHYSIS_MORPHOLOGY	0.348358	0.991692	0.0317936	-0.339102	-1.06626	34	1	Brain_Anterior_cingulate_cortex_BA24
HP_ABNORMALITY_OF_EXTRAPYRAMIDAL_MOTOR_FUNCTION	0.676893	0.991692	0.0197237	0.284354	0.865282	31	1	Brain_Anterior_cingulate_cortex_BA24
HP_ABNORMALITY_OF_FACIAL_MUSCULATURE	0.711094	0.991692	0.01886	0.264145	0.865571	44	1	Brain_Anterior_cingulate_cortex_BA24
HP_ABNORMALITY_OF_FACIAL_SKELETON	0.879511	0.991947	0.0153868	0.204544	0.839124	175	1	Brain_Anterior_cingulate_cortex_BA24
HP_ABNORMALITY_OF_FACIAL_SOFT_TISSUE	0.805192	0.991947	0.017001	0.231746	0.832918	72	1	Brain_Anterior_cingulate_cortex_BA24
HP_ABNORMALITY_OF_FEMALE_EXTERNAL_GENITALIA	0.685426	0.991692	0.0204437	-0.313305	-0.843063	18	1	Brain_Anterior_cingulate_cortex_BA24
HP_ABNORMALITY_OF_FEMUR_MORPHOLOGY	0.743479	0.991692	0.0184655	0.267308	0.828074	34	1	Brain_Anterior_cingulate_cortex_BA24
HP_ABNORMALITY_OF_FINGER	0.749786	0.991692	0.0196242	-0.219258	-0.893004	152	1	Brain_Anterior_cingulate_cortex_BA24
HP_ABNORMALITY_OF_FLUID_REGULATION	0.263328	0.991692	0.0360192	0.286086	1.09447	105	1	Brain_Anterior_cingulate_cortex_BA24
HP_ABNORMALITY_OF_FONTANELLES	0.403876	0.991692	0.0283023	0.361752	1.03844	24	1	Brain_Anterior_cingulate_cortex_BA24
HP_ABNORMALITY_OF_GLOBE_LOCATION	0.305771	0.991692	0.0328671	0.266913	1.06352	140	1	Brain_Anterior_cingulate_cortex_BA24
HP_ABNORMALITY_OF_GLOBE_SIZE	0.415509	0.991692	0.0288226	-0.306586	-1.01913	45	1	Brain_Anterior_cingulate_cortex_BA24
HP_ABNORMALITY_OF_HAIR_PIGMENTATION	0.897017	0.992415	0.0163108	-0.243477	-0.706256	24	1	Brain_Anterior_cingulate_cortex_BA24
HP_ABNORMALITY_OF_HAIR_TEXTURE	0.685748	0.991692	0.0197759	0.29572	0.854373	25	1	Brain_Anterior_cingulate_cortex_BA24
HP_ABNORMALITY_OF_HEPATOBILIARY_SYSTEM_PHYSIOLOGY	0.493137	0.991692	0.0246564	0.300769	0.974091	42	1	Brain_Anterior_cingulate_cortex_BA24
HP_ABNORMALITY_OF_HINDBRAIN_MORPHOLOGY	0.421748	0.991692	0.0290585	-0.249382	-1.01171	147	1	Brain_Anterior_cingulate_cortex_BA24
HP_ABNORMALITY_OF_HUMORAL_IMMUNITY	0.554161	0.991692	0.0227424	0.286796	0.943153	45	1	Brain_Anterior_cingulate_cortex_BA24
HP_ABNORMALITY_OF_LIMB_EPIPHYSIS_MORPHOLOGY	0.961598	0.996376	0.0146234	0.230427	0.588024	15	1	Brain_Anterior_cingulate_cortex_BA24
HP_ABNORMALITY_OF_LONG_BONE_MORPHOLOGY	0.642181	0.991692	0.0217756	-0.237481	-0.922304	107	1	Brain_Anterior_cingulate_cortex_BA24
HP_ABNORMALITY_OF_LOWER_LIMB_EPIPHYSIS_MORPHOLOGY	0.940311	0.995825	0.0156331	-0.245281	-0.607365	13	1	Brain_Anterior_cingulate_cortex_BA24
HP_ABNORMALITY_OF_LOWER_LIMB_JOINT	0.0481953	0.991692	0.0939237	-0.344793	-1.32246	97	1	Brain_Anterior_cingulate_cortex_BA24
HP_ABNORMALITY_OF_LOWER_LIP	0.634877	0.991692	0.0207373	0.287472	0.897164	35	1	Brain_Anterior_cingulate_cortex_BA24
HP_ABNORMALITY_OF_MALAR_BONES	0.444444	0.991692	0.0265812	0.35465	1.00724	23	1	Brain_Anterior_cingulate_cortex_BA24
HP_ABNORMALITY_OF_MOUTH_SHAPE	0.80027	0.991947	0.0171556	0.254703	0.799484	36	1	Brain_Anterior_cingulate_cortex_BA24
HP_ABNORMALITY_OF_MOUTH_SIZE	0.793778	0.991947	0.0182247	-0.242363	-0.820636	49	1	Brain_Anterior_cingulate_cortex_BA24
HP_ABNORMALITY_OF_MUSCLE_SIZE	0.826636	0.991947	0.0179356	-0.217027	-0.84697	110	1	Brain_Anterior_cingulate_cortex_BA24
HP_ABNORMALITY_OF_NEURONAL_MIGRATION	0.0903036	0.991692	0.0656633	0.351364	1.27807	79	1	Brain_Anterior_cingulate_cortex_BA24
HP_ABNORMALITY_OF_NEUTROPHILS	0.603227	0.991692	0.0224894	-0.284909	-0.91382	38	1	Brain_Anterior_cingulate_cortex_BA24
HP_ABNORMALITY_OF_PANCREAS_PHYSIOLOGY	0.000646105	0.991692	0.673187	0.623736	1.85278	28	1	Brain_Anterior_cingulate_cortex_BA24
HP_ABNORMALITY_OF_PELVIC_GIRDLE_BONE_MORPHOLOGY	0.13995	0.991692	0.0536866	-0.314102	-1.19609	93	1	Brain_Anterior_cingulate_cortex_BA24
HP_ABNORMALITY_OF_PERIPHERAL_NERVES	0.117804	0.991692	0.0584362	-0.461025	-1.32148	23	1	Brain_Anterior_cingulate_cortex_BA24
HP_ABNORMALITY_OF_PRENATAL_DEVELOPMENT_OR_BIRTH	0.134048	0.991692	0.0520874	0.291337	1.17212	150	1	Brain_Anterior_cingulate_cortex_BA24
HP_ABNORMALITY_OF_PULMONARY_CIRCULATION	0.767266	0.991947	0.0186075	-0.278503	-0.807856	24	1	Brain_Anterior_cingulate_cortex_BA24
HP_ABNORMALITY_OF_REFRACTION	0.429836	0.991692	0.0269105	0.271037	1.00902	89	1	Brain_Anterior_cingulate_cortex_BA24
HP_ABNORMALITY_OF_RENAL_EXCRETION	0.0304795	0.991692	0.114417	0.583041	1.56245	18	1	Brain_Anterior_cingulate_cortex_BA24
HP_ABNORMALITY_OF_REPRODUCTIVE_SYSTEM_PHYSIOLOGY	0.430493	0.991692	0.0287151	-0.247923	-1.00859	151	1	Brain_Anterior_cingulate_cortex_BA24
HP_ABNORMALITY_OF_RETINAL_PIGMENTATION	0.618646	0.991692	0.0220089	-0.25053	-0.916734	74	1	Brain_Anterior_cingulate_cortex_BA24
HP_ABNORMALITY_OF_SALIVATION	0.248086	0.991692	0.0390963	-0.444466	-1.17809	17	1	Brain_Anterior_cingulate_cortex_BA24
HP_ABNORMALITY_OF_SKELETAL_MATURATION	0.77292	0.991947	0.0176237	0.252721	0.828139	44	1	Brain_Anterior_cingulate_cortex_BA24
HP_ABNORMALITY_OF_SKIN_ADNEXA_PHYSIOLOGY	0.98773	0.998441	0.0149279	-0.185419	-0.562153	29	1	Brain_Anterior_cingulate_cortex_BA24
HP_ABNORMALITY_OF_SKIN_PHYSIOLOGY	0.0422291	0.991692	0.0965276	0.372665	1.36891	82	1	Brain_Anterior_cingulate_cortex_BA24
HP_ABNORMALITY_OF_SKIN_PIGMENTATION	0.312436	0.991692	0.0339513	-0.288722	-1.07135	79	1	Brain_Anterior_cingulate_cortex_BA24
HP_ABNORMALITY_OF_TEMPERATURE_REGULATION	0.0398153	0.991692	0.0993535	0.395414	1.39136	63	1	Brain_Anterior_cingulate_cortex_BA24
HP_ABNORMALITY_OF_THE_5TH_TOE	0.970594	0.996376	0.0143798	0.218111	0.576627	17	1	Brain_Anterior_cingulate_cortex_BA24
HP_ABNORMALITY_OF_THE_ABDOMINAL_ORGANS	0.122892	0.991692	0.0544712	0.276024	1.16339	219	1	Brain_Anterior_cingulate_cortex_BA24
HP_ABNORMALITY_OF_THE_ABDOMINAL_WALL	0.748714	0.991692	0.0190806	-0.235896	-0.863185	74	1	Brain_Anterior_cingulate_cortex_BA24
HP_ABNORMALITY_OF_THE_ADRENAL_GLANDS	0.338835	0.991692	0.0313843	0.353211	1.07481	31	1	Brain_Anterior_cingulate_cortex_BA24
HP_ABNORMALITY_OF_THE_AMNIOTIC_FLUID	0.0900173	0.991692	0.065146	0.36492	1.28406	63	1	Brain_Anterior_cingulate_cortex_BA24
HP_ABNORMALITY_OF_THE_ANKLES	0.58489	0.991692	0.0228596	-0.334063	-0.91106	19	1	Brain_Anterior_cingulate_cortex_BA24
HP_ABNORMALITY_OF_THE_ANUS	0.455977	0.991692	0.0271613	-0.311873	-0.993388	37	1	Brain_Anterior_cingulate_cortex_BA24
HP_ABNORMALITY_OF_THE_AUTONOMIC_NERVOUS_SYSTEM	0.857087	0.991947	0.0162119	0.23957	0.768495	40	1	Brain_Anterior_cingulate_cortex_BA24
HP_ABNORMALITY_OF_THE_BASAL_GANGLIA	0.779602	0.991947	0.0175396	0.259351	0.814073	36	1	Brain_Anterior_cingulate_cortex_BA24
HP_ABNORMALITY_OF_THE_BILIARY_SYSTEM	0.0715385	0.991692	0.0734471	0.363741	1.30732	72	1	Brain_Anterior_cingulate_cortex_BA24
HP_ABNORMALITY_OF_THE_BLADDER	0.576752	0.991692	0.0221088	0.269815	0.937436	59	1	Brain_Anterior_cingulate_cortex_BA24
HP_ABNORMALITY_OF_THE_BREAST	0.630403	0.991692	0.021791	-0.260882	-0.904659	56	1	Brain_Anterior_cingulate_cortex_BA24
HP_ABNORMALITY_OF_THE_CALF	0.0817337	0.991692	0.071095	-0.417523	-1.34628	39	1	Brain_Anterior_cingulate_cortex_BA24
HP_ABNORMALITY_OF_THE_CALVARIA	0.103974	0.991692	0.059715	0.301421	1.20441	142	1	Brain_Anterior_cingulate_cortex_BA24
HP_ABNORMALITY_OF_THE_CEREBRAL_SUBCORTEX	0.282331	0.991692	0.034323	0.261752	1.07381	175	1	Brain_Anterior_cingulate_cortex_BA24
HP_ABNORMALITY_OF_THE_CEREBROSPINAL_FLUID	0.941923	0.995825	0.0147262	0.200428	0.758656	99	1	Brain_Anterior_cingulate_cortex_BA24
HP_ABNORMALITY_OF_THE_CERVICAL_SPINE	0.554147	0.991692	0.0239317	-0.271151	-0.94558	58	1	Brain_Anterior_cingulate_cortex_BA24
HP_ABNORMALITY_OF_THE_CHEEK	0.703638	0.991692	0.0192508	0.281074	0.842931	29	1	Brain_Anterior_cingulate_cortex_BA24
HP_ABNORMALITY_OF_THE_CHIN	0.404457	0.991692	0.0292244	-0.315046	-1.0275	41	1	Brain_Anterior_cingulate_cortex_BA24
HP_ABNORMALITY_OF_THE_CHOANAE	0.426103	0.991692	0.0280202	-0.361582	-1.01552	21	1	Brain_Anterior_cingulate_cortex_BA24
HP_ABNORMALITY_OF_THE_COAGULATION_CASCADE	0.476432	0.991692	0.0260699	-0.32611	-0.975554	27	1	Brain_Anterior_cingulate_cortex_BA24
HP_ABNORMALITY_OF_THE_CURVATURE_OF_THE_CORNEA	0.475768	0.991692	0.025234	0.284103	0.987077	59	1	Brain_Anterior_cingulate_cortex_BA24
HP_ABNORMALITY_OF_THE_CURVATURE_OF_THE_VERTEBRAL_COLUMN	0.655799	0.991692	0.019663	0.227045	0.928124	168	1	Brain_Anterior_cingulate_cortex_BA24
HP_ABNORMALITY_OF_THE_DENTITION	0.573917	0.991692	0.0237133	-0.241863	-0.950041	116	1	Brain_Anterior_cingulate_cortex_BA24
HP_ABNORMALITY_OF_THE_DIAPHRAGM	0.870254	0.991947	0.0161234	0.283088	0.695721	13	1	Brain_Anterior_cingulate_cortex_BA24
HP_ABNORMALITY_OF_THE_DIENCEPHALON	0.598522	0.991692	0.0224894	-0.34863	-0.89909	15	1	Brain_Anterior_cingulate_cortex_BA24
HP_ABNORMALITY_OF_THE_ELBOW	0.351562	0.991692	0.0317711	-0.335518	-1.05941	35	1	Brain_Anterior_cingulate_cortex_BA24
HP_ABNORMALITY_OF_THE_EXTERNAL_NOSE	0.645497	0.991692	0.0218374	-0.231782	-0.926861	131	1	Brain_Anterior_cingulate_cortex_BA24
HP_ABNORMALITY_OF_THE_FEMALE_GENITALIA	0.489962	0.991692	0.0260844	-0.256778	-0.981637	95	1	Brain_Anterior_cingulate_cortex_BA24
HP_ABNORMALITY_OF_THE_FONTANELLES_OR_CRANIAL_SUTURES	0.428433	0.991692	0.0270745	0.298852	1.01144	52	1	Brain_Anterior_cingulate_cortex_BA24
HP_ABNORMALITY_OF_THE_FOREARM	0.903707	0.992697	0.015608	0.232276	0.719551	34	1	Brain_Anterior_cingulate_cortex_BA24
HP_ABNORMALITY_OF_THE_FOREHEAD	0.556481	0.991692	0.0243045	-0.236069	-0.96036	151	1	Brain_Anterior_cingulate_cortex_BA24
HP_ABNORMALITY_OF_THE_FRONTAL_HAIRLINE	0.59056	0.991692	0.0220247	0.313019	0.9132	26	1	Brain_Anterior_cingulate_cortex_BA24
HP_ABNORMALITY_OF_THE_GALLBLADDER	0.00795962	0.991692	0.226232	0.644877	1.72816	18	1	Brain_Anterior_cingulate_cortex_BA24
HP_ABNORMALITY_OF_THE_GINGIVA	0.842351	0.991947	0.0165178	0.245474	0.766092	35	1	Brain_Anterior_cingulate_cortex_BA24
HP_ABNORMALITY_OF_THE_HAIRLINE	0.66965	0.991692	0.0199163	0.284143	0.869774	32	1	Brain_Anterior_cingulate_cortex_BA24
HP_ABNORMALITY_OF_THE_HALLUX	0.445079	0.991692	0.0266951	0.341046	1.0045	27	1	Brain_Anterior_cingulate_cortex_BA24
HP_ABNORMALITY_OF_THE_HEPATIC_VASCULATURE	0.563938	0.991692	0.0226152	0.361978	0.92373	15	1	Brain_Anterior_cingulate_cortex_BA24
HP_ABNORMALITY_OF_THE_HYPOTHALAMUS_PITUITARY_AXIS	0.269201	0.991692	0.0358389	0.325357	1.11277	54	1	Brain_Anterior_cingulate_cortex_BA24
HP_ABNORMALITY_OF_THE_KIDNEY	0.0664408	0.991692	0.0754749	0.291659	1.22003	208	1	Brain_Anterior_cingulate_cortex_BA24
HP_ABNORMALITY_OF_THE_KNEE	0.587315	0.991692	0.0228428	-0.270505	-0.922698	51	1	Brain_Anterior_cingulate_cortex_BA24
HP_ABNORMALITY_OF_THE_LARYNX	0.324837	0.991692	0.033149	-0.394859	-1.09561	20	1	Brain_Anterior_cingulate_cortex_BA24
HP_ABNORMALITY_OF_THE_LENS	0.833902	0.991947	0.0162844	0.214773	0.84809	130	1	Brain_Anterior_cingulate_cortex_BA24
HP_ABNORMALITY_OF_THE_LIVER	0.0309376	0.991692	0.111901	0.318113	1.30626	178	1	Brain_Anterior_cingulate_cortex_BA24
HP_ABNORMALITY_OF_THE_LOWER_URINARY_TRACT	0.479278	0.991692	0.0248526	0.257108	0.988118	108	1	Brain_Anterior_cingulate_cortex_BA24
HP_ABNORMALITY_OF_THE_LYMPHATIC_SYSTEM	0.381614	0.991692	0.0288136	0.267908	1.03065	109	1	Brain_Anterior_cingulate_cortex_BA24
HP_ABNORMALITY_OF_THE_LYMPH_NODES	0.224134	0.991692	0.0411737	-0.4135	-1.18526	23	1	Brain_Anterior_cingulate_cortex_BA24
HP_ABNORMALITY_OF_THE_MAXILLA	0.393232	0.991692	0.0286616	0.421014	1.05348	14	1	Brain_Anterior_cingulate_cortex_BA24
HP_ABNORMALITY_OF_THE_MENSTRUAL_CYCLE	0.134159	0.991692	0.0547398	-0.385364	-1.24904	40	1	Brain_Anterior_cingulate_cortex_BA24
HP_ABNORMALITY_OF_THE_METACARPAL_BONES	0.502545	0.991692	0.024553	0.336417	0.965714	24	1	Brain_Anterior_cingulate_cortex_BA24
HP_ABNORMALITY_OF_THE_METAPHYSIS	0.0158633	0.991692	0.163242	-0.552052	-1.6357	26	1	Brain_Anterior_cingulate_cortex_BA24
HP_ABNORMALITY_OF_THE_MIDDLE_EAR	0.630544	0.991692	0.0206996	0.245567	0.920273	93	1	Brain_Anterior_cingulate_cortex_BA24
HP_ABNORMALITY_OF_THE_MIDFACE	0.436925	0.991692	0.0265585	0.282109	1.00935	69	1	Brain_Anterior_cingulate_cortex_BA24
HP_ABNORMALITY_OF_THE_MITOCHONDRION	0.346131	0.991692	0.0309553	0.334037	1.06481	39	1	Brain_Anterior_cingulate_cortex_BA24
HP_ABNORMALITY_OF_THE_MUSCULATURE_OF_THE_HAND	0.245069	0.991692	0.0380919	0.40878	1.16097	23	1	Brain_Anterior_cingulate_cortex_BA24
HP_ABNORMALITY_OF_THE_MUSCULATURE_OF_THE_LIMBS	0.33912	0.991692	0.0325671	-0.283695	-1.0554	81	1	Brain_Anterior_cingulate_cortex_BA24
HP_ABNORMALITY_OF_THE_MUSCULATURE_OF_THE_LOWER_LIMBS	0.242611	0.991692	0.0394145	-0.461701	-1.19069	15	1	Brain_Anterior_cingulate_cortex_BA24
HP_ABNORMALITY_OF_THE_MUSCULATURE_OF_THE_UPPER_LIMBS	0.218344	0.991692	0.0405112	0.365973	1.16661	39	1	Brain_Anterior_cingulate_cortex_BA24
HP_ABNORMALITY_OF_THE_NAIL	0.43241	0.991692	0.0281904	-0.282105	-1.0076	66	1	Brain_Anterior_cingulate_cortex_BA24
HP_ABNORMALITY_OF_THE_NASAL_ALAE	0.73756	0.991692	0.019607	-0.228252	-0.883846	104	1	Brain_Anterior_cingulate_cortex_BA24
HP_ABNORMALITY_OF_THE_NASAL_DORSUM	0.184897	0.991692	0.0445415	0.386914	1.20751	35	1	Brain_Anterior_cingulate_cortex_BA24
HP_ABNORMALITY_OF_THE_NASAL_TIP	0.33204	0.991692	0.0317487	0.332886	1.07294	41	1	Brain_Anterior_cingulate_cortex_BA24
HP_ABNORMALITY_OF_THE_NECK	0.777693	0.991947	0.0174597	0.229053	0.854924	90	1	Brain_Anterior_cingulate_cortex_BA24
HP_ABNORMALITY_OF_THE_OPTIC_NERVE	0.810256	0.991947	0.0184616	-0.213544	-0.869732	152	1	Brain_Anterior_cingulate_cortex_BA24
HP_ABNORMALITY_OF_THE_OUTER_EAR	0.806002	0.991947	0.0185877	-0.212433	-0.876171	168	1	Brain_Anterior_cingulate_cortex_BA24
HP_ABNORMALITY_OF_THE_OVARY	0.401943	0.991692	0.0293643	-0.29957	-1.02531	52	1	Brain_Anterior_cingulate_cortex_BA24
HP_ABNORMALITY_OF_THE_PALM	0.132398	0.991692	0.0530558	0.343823	1.22306	67	1	Brain_Anterior_cingulate_cortex_BA24
HP_ABNORMALITY_OF_THE_PALPEBRAL_FISSURES	0.188726	0.991692	0.043511	0.298737	1.14635	107	1	Brain_Anterior_cingulate_cortex_BA24
HP_ABNORMALITY_OF_THE_PANCREAS	0.0128255	0.991692	0.177674	0.458916	1.54666	51	1	Brain_Anterior_cingulate_cortex_BA24
HP_ABNORMALITY_OF_THE_PERIORBITAL_REGION	0.264981	0.991692	0.0363401	0.372965	1.14166	32	1	Brain_Anterior_cingulate_cortex_BA24
HP_ABNORMALITY_OF_THE_PERIPHERAL_NERVOUS_SYSTEM	0.480083	0.991692	0.0262971	-0.278846	-0.984478	62	1	Brain_Anterior_cingulate_cortex_BA24
HP_ABNORMALITY_OF_THE_PHALANGES_OF_THE_TOES	0.455046	0.991692	0.0263045	0.363157	1.00655	21	1	Brain_Anterior_cingulate_cortex_BA24
HP_ABNORMALITY_OF_THE_PHARYNX	0.877418	0.991947	0.01613	0.250482	0.723673	25	1	Brain_Anterior_cingulate_cortex_BA24
HP_ABNORMALITY_OF_THE_PHILTRUM	0.792526	0.991947	0.0174091	0.232312	0.839664	75	1	Brain_Anterior_cingulate_cortex_BA24
HP_ABNORMALITY_OF_THE_PINNA	0.691233	0.991692	0.0207279	-0.230691	-0.903432	113	1	Brain_Anterior_cingulate_cortex_BA24
HP_ABNORMALITY_OF_THE_PITUITARY_GLAND	0.409434	0.991692	0.0278354	0.316017	1.02347	42	1	Brain_Anterior_cingulate_cortex_BA24
HP_ABNORMALITY_OF_THE_PLANTAR_SKIN_OF_FOOT	0.184286	0.991692	0.0460014	-0.392633	-1.21689	32	1	Brain_Anterior_cingulate_cortex_BA24
HP_ABNORMALITY_OF_THE_PULMONARY_ARTERY	0.831283	0.991947	0.0167589	0.265767	0.754801	23	1	Brain_Anterior_cingulate_cortex_BA24
HP_ABNORMALITY_OF_THE_PULMONARY_VASCULATURE	0.857824	0.991947	0.0171698	-0.241486	-0.765172	36	1	Brain_Anterior_cingulate_cortex_BA24
HP_ABNORMALITY_OF_THE_SCROTUM	0.786436	0.991947	0.0183717	-0.287631	-0.773978	18	1	Brain_Anterior_cingulate_cortex_BA24
HP_ABNORMALITY_OF_THE_SEPTUM_PELLUCIDUM	0.662159	0.991692	0.0208797	-0.303414	-0.869707	23	1	Brain_Anterior_cingulate_cortex_BA24
HP_ABNORMALITY_OF_THE_SEVENTH_CRANIAL_NERVE	0.693204	0.991692	0.0193642	0.281747	0.857349	31	1	Brain_Anterior_cingulate_cortex_BA24
HP_ABNORMALITY_OF_THE_SHOULDER_GIRDLE_MUSCULATURE	0.391466	0.991692	0.0298026	-0.391048	-1.05226	18	1	Brain_Anterior_cingulate_cortex_BA24
HP_ABNORMALITY_OF_THE_SKULL_BASE	0.499591	0.991692	0.0253776	-0.317886	-0.963767	29	1	Brain_Anterior_cingulate_cortex_BA24
HP_ABNORMALITY_OF_THE_SMALL_INTESTINE	0.659648	0.991692	0.020036	0.280827	0.881485	36	1	Brain_Anterior_cingulate_cortex_BA24
HP_ABNORMALITY_OF_THE_SPINAL_CORD	0.372111	0.991692	0.0294867	0.319977	1.04853	44	1	Brain_Anterior_cingulate_cortex_BA24
HP_ABNORMALITY_OF_THE_SPLEEN	0.214079	0.991692	0.040839	0.303389	1.13528	92	1	Brain_Anterior_cingulate_cortex_BA24
HP_ABNORMALITY_OF_THE_SYNOVIA	0.120497	0.991692	0.0580619	-0.3602	-1.25252	57	1	Brain_Anterior_cingulate_cortex_BA24
HP_ABNORMALITY_OF_THE_TARSAL_BONES	0.471078	0.991692	0.0254327	0.374323	0.989609	17	1	Brain_Anterior_cingulate_cortex_BA24
HP_ABNORMALITY_OF_THE_TESTIS_SIZE	0.50853	0.991692	0.0249651	-0.316983	-0.955931	28	1	Brain_Anterior_cingulate_cortex_BA24
HP_ABNORMALITY_OF_THE_THYROID_GLAND	0.455178	0.991692	0.0259903	0.286234	0.998788	60	1	Brain_Anterior_cingulate_cortex_BA24
HP_ABNORMALITY_OF_THE_TONGUE	0.600833	0.991692	0.0226648	-0.256744	-0.926209	70	1	Brain_Anterior_cingulate_cortex_BA24
HP_ABNORMALITY_OF_THE_ULNA	0.67266	0.991692	0.0205966	-0.296767	-0.860835	24	1	Brain_Anterior_cingulate_cortex_BA24
HP_ABNORMALITY_OF_THE_UPPER_RESPIRATORY_TRACT	0.622941	0.991692	0.0219099	-0.26392	-0.906809	53	1	Brain_Anterior_cingulate_cortex_BA24
HP_ABNORMALITY_OF_THE_URETER	0.0149312	0.991692	0.164313	0.455726	1.5317	50	1	Brain_Anterior_cingulate_cortex_BA24
HP_ABNORMALITY_OF_THE_URETHRA	0.588699	0.991692	0.0217141	0.263799	0.933568	65	1	Brain_Anterior_cingulate_cortex_BA24
HP_ABNORMALITY_OF_THE_URINARY_SYSTEM_PHYSIOLOGY	0.00656414	0.991692	0.245188	0.345322	1.42318	182	1	Brain_Anterior_cingulate_cortex_BA24
HP_ABNORMALITY_OF_THE_UTERUS	0.913248	0.992697	0.0154674	0.231042	0.697458	30	1	Brain_Anterior_cingulate_cortex_BA24
HP_ABNORMALITY_OF_THE_VASCULATURE_OF_THE_EYE	0.494397	0.991692	0.0246046	0.279913	0.976731	60	1	Brain_Anterior_cingulate_cortex_BA24
HP_ABNORMALITY_OF_THE_VOICE	0.837786	0.991947	0.0164139	0.228564	0.808874	65	1	Brain_Anterior_cingulate_cortex_BA24
HP_ABNORMALITY_OF_THE_WRIST	0.278295	0.991692	0.0366051	-0.434561	-1.15184	17	1	Brain_Anterior_cingulate_cortex_BA24
HP_ABNORMALITY_OF_THE_ZYGOMATIC_BONE	0.364711	0.991692	0.0302659	0.358397	1.0646	28	1	Brain_Anterior_cingulate_cortex_BA24
HP_ABNORMALITY_OF_THROMBOCYTES	0.483896	0.991692	0.0248328	0.275146	0.984439	69	1	Brain_Anterior_cingulate_cortex_BA24
HP_ABNORMALITY_OF_THYROID_PHYSIOLOGY	0.867205	0.991947	0.0170045	-0.238211	-0.758757	37	1	Brain_Anterior_cingulate_cortex_BA24
HP_ABNORMALITY_OF_TOE	0.616322	0.991692	0.0210964	0.24775	0.928985	94	1	Brain_Anterior_cingulate_cortex_BA24
HP_ABNORMALITY_OF_UPPER_LIMB_JOINT	0.0245424	0.991692	0.132309	-0.397495	-1.43963	71	1	Brain_Anterior_cingulate_cortex_BA24
HP_ABNORMALITY_OF_UPPER_LIP	0.712308	0.991692	0.0188115	0.234269	0.890527	101	1	Brain_Anterior_cingulate_cortex_BA24
HP_ABNORMALITY_OF_UPPER_LIP_VERMILLION	0.73623	0.991692	0.0184459	0.262621	0.846469	41	1	Brain_Anterior_cingulate_cortex_BA24
HP_ABNORMALITY_OF_URINE_HOMEOSTASIS	0.0246797	0.991692	0.125463	0.354604	1.37733	115	1	Brain_Anterior_cingulate_cortex_BA24
HP_ABNORMALITY_OF_VITAMIN_B_METABOLISM	0.744814	0.991692	0.0184068	0.323944	0.796131	13	1	Brain_Anterior_cingulate_cortex_BA24
HP_ABNORMALITY_OF_VITAMIN_METABOLISM	0.0855237	0.991692	0.0676102	0.50707	1.3897	20	1	Brain_Anterior_cingulate_cortex_BA24
HP_ABNORMALITY_ON_PULMONARY_FUNCTION_TESTING	0.330653	0.991692	0.0330135	-0.408792	-1.10001	18	1	Brain_Anterior_cingulate_cortex_BA24
HP_ABNORMALLY_LAX_OR_HYPEREXTENSIBLE_SKIN	0.901239	0.992697	0.015693	0.246583	0.683448	21	1	Brain_Anterior_cingulate_cortex_BA24
HP_ABNORMAL_5TH_FINGER_MORPHOLOGY	0.729147	0.991692	0.0184891	0.248691	0.861748	58	1	Brain_Anterior_cingulate_cortex_BA24
HP_ABNORMAL_ABDOMEN_MORPHOLOGY	0.217383	0.991692	0.0399729	0.285989	1.11723	120	1	Brain_Anterior_cingulate_cortex_BA24
HP_ABNORMAL_ACETABULUM_MORPHOLOGY	0.309465	0.991692	0.0342961	-0.445308	-1.12422	14	1	Brain_Anterior_cingulate_cortex_BA24
HP_ABNORMAL_ACTIVITY_OF_MITOCHONDRIAL_RESPIRATORY_CHAIN	0.272727	0.991692	0.0360192	0.406228	1.13903	22	1	Brain_Anterior_cingulate_cortex_BA24
HP_ABNORMAL_ADIPOSE_TISSUE_MORPHOLOGY	0.576205	0.991692	0.0224134	0.315338	0.919967	26	1	Brain_Anterior_cingulate_cortex_BA24
HP_ABNORMAL_AGGRESSIVE_IMPULSIVE_OR_VIOLENT_BEHAVIOR	0.139211	0.991692	0.0518138	0.372551	1.23715	47	1	Brain_Anterior_cingulate_cortex_BA24
HP_ABNORMAL_ANATOMIC_LOCATION_OF_THE_HEART	0.0648298	0.991692	0.0794124	-0.48693	-1.4303	25	1	Brain_Anterior_cingulate_cortex_BA24
HP_ABNORMAL_ANTERIOR_EYE_SEGMENT_MORPHOLOGY	0.814387	0.991947	0.0163772	0.210288	0.876067	200	1	Brain_Anterior_cingulate_cortex_BA24
HP_ABNORMAL_AORTIC_MORPHOLOGY	0.179502	0.991692	0.0450678	0.336563	1.17756	61	1	Brain_Anterior_cingulate_cortex_BA24
HP_ABNORMAL_AORTIC_VALVE_CUSP_MORPHOLOGY	0.403611	0.991692	0.0281648	0.388266	1.04049	18	1	Brain_Anterior_cingulate_cortex_BA24
HP_ABNORMAL_AORTIC_VALVE_MORPHOLOGY	0.16443	0.991692	0.047875	0.432563	1.24973	25	1	Brain_Anterior_cingulate_cortex_BA24
HP_ABNORMAL_AORTIC_VALVE_PHYSIOLOGY	0.574443	0.991692	0.0225057	0.328867	0.922118	22	1	Brain_Anterior_cingulate_cortex_BA24
HP_ABNORMAL_ARTERIAL_PHYSIOLOGY	0.376036	0.991692	0.0297446	0.364825	1.05403	25	1	Brain_Anterior_cingulate_cortex_BA24
HP_ABNORMAL_ATRIOVENTRICULAR_VALVE_MORPHOLOGY	0.658319	0.991692	0.0201434	0.321897	0.86263	18	1	Brain_Anterior_cingulate_cortex_BA24
HP_ABNORMAL_ATRIOVENTRICULAR_VALVE_PHYSIOLOGY	0.0338583	0.991692	0.109216	0.515007	1.51688	27	1	Brain_Anterior_cingulate_cortex_BA24
HP_ABNORMAL_AUTONOMIC_NERVOUS_SYSTEM_PHYSIOLOGY	0.970315	0.996376	0.0153005	-0.216227	-0.58184	18	1	Brain_Anterior_cingulate_cortex_BA24
HP_ABNORMAL_BLEEDING	0.217205	0.991692	0.0407153	0.316112	1.14255	75	1	Brain_Anterior_cingulate_cortex_BA24
HP_ABNORMAL_BLISTERING_OF_THE_SKIN	0.159189	0.991692	0.0497225	-0.438099	-1.25577	23	1	Brain_Anterior_cingulate_cortex_BA24
HP_ABNORMAL_BLOOD_GLUCOSE_CONCENTRATION	0.85651	0.991947	0.0161234	0.235916	0.77307	44	1	Brain_Anterior_cingulate_cortex_BA24
HP_ABNORMAL_BLOOD_INORGANIC_CATION_CONCENTRATION	0.243148	0.991692	0.0383193	0.407977	1.17114	24	1	Brain_Anterior_cingulate_cortex_BA24
HP_ABNORMAL_BLOOD_ION_CONCENTRATION	0.0703898	0.991692	0.074388	0.425556	1.3651	40	1	Brain_Anterior_cingulate_cortex_BA24
HP_ABNORMAL_BLOOD_MONOVALENT_INORGANIC_CATION_CONCENTRATION	0.0435628	0.991692	0.0954174	0.609184	1.52433	14	1	Brain_Anterior_cingulate_cortex_BA24
HP_ABNORMAL_BONE_STRUCTURE	0.493094	0.991692	0.0243045	0.252257	0.98171	117	1	Brain_Anterior_cingulate_cortex_BA24
HP_ABNORMAL_BRAINSTEM_MORPHOLOGY	0.171053	0.991692	0.0463432	0.383861	1.2174	38	1	Brain_Anterior_cingulate_cortex_BA24
HP_ABNORMAL_BREATH_SOUND	0.0217612	0.991692	0.139051	-0.541308	-1.60386	26	1	Brain_Anterior_cingulate_cortex_BA24
HP_ABNORMAL_BRONCHUS_MORPHOLOGY	0.846343	0.991947	0.0171981	-0.261252	-0.748853	23	1	Brain_Anterior_cingulate_cortex_BA24
HP_ABNORMAL_CARDIAC_ATRIUM_MORPHOLOGY	0.132449	0.991692	0.0530558	0.340725	1.21962	70	1	Brain_Anterior_cingulate_cortex_BA24
HP_ABNORMAL_CARDIAC_SEPTUM_MORPHOLOGY	0.263972	0.991692	0.0362939	0.29288	1.09821	94	1	Brain_Anterior_cingulate_cortex_BA24
HP_ABNORMAL_CARDIAC_VENTRICLE_MORPHOLOGY	0.775201	0.991947	0.0175069	0.229354	0.856049	90	1	Brain_Anterior_cingulate_cortex_BA24
HP_ABNORMAL_CARDIAC_VENTRICULAR_FUNCTION	0.110905	0.991692	0.0604731	-0.54101	-1.36583	14	1	Brain_Anterior_cingulate_cortex_BA24
HP_ABNORMAL_CAROTID_ARTERY_MORPHOLOGY	0.072161	0.991692	0.0733447	0.538334	1.42321	17	1	Brain_Anterior_cingulate_cortex_BA24
HP_ABNORMAL_CELLULAR_PHENOTYPE	0.282396	0.991692	0.0347461	0.287549	1.08584	97	1	Brain_Anterior_cingulate_cortex_BA24
HP_ABNORMAL_CEREBELLAR_VERMIS_MORPHOLOGY	0.729523	0.991692	0.0195084	-0.252705	-0.85247	48	1	Brain_Anterior_cingulate_cortex_BA24
HP_ABNORMAL_CEREBRAL_ARTERY_MORPHOLOGY	0.381871	0.991692	0.0292337	0.414434	1.05759	15	1	Brain_Anterior_cingulate_cortex_BA24
HP_ABNORMAL_CEREBRAL_CORTEX_MORPHOLOGY	0.425986	0.991692	0.0268873	0.261714	1.01009	111	1	Brain_Anterior_cingulate_cortex_BA24
HP_ABNORMAL_CEREBRAL_VASCULAR_MORPHOLOGY	0.103435	0.991692	0.0606519	0.374522	1.28092	54	1	Brain_Anterior_cingulate_cortex_BA24
HP_ABNORMAL_CEREBRAL_VENTRICLE_MORPHOLOGY	0.450579	0.991692	0.0258539	0.251948	1.00073	136	1	Brain_Anterior_cingulate_cortex_BA24
HP_ABNORMAL_CHORIORETINAL_MORPHOLOGY	0.474005	0.991692	0.02615	-0.323788	-0.97645	28	1	Brain_Anterior_cingulate_cortex_BA24
HP_ABNORMAL_CHOROID_MORPHOLOGY	0.532103	0.991692	0.0243805	-0.304762	-0.950531	33	1	Brain_Anterior_cingulate_cortex_BA24
HP_ABNORMAL_CIRCULATING_AMINO_ACID_CONCENTRATION	0.19123	0.991692	0.0435354	0.381874	1.19866	36	1	Brain_Anterior_cingulate_cortex_BA24
HP_ABNORMAL_CIRCULATING_BILIRUBIN_CONCENTRATION	0.761011	0.991947	0.0186991	-0.28831	-0.799971	20	1	Brain_Anterior_cingulate_cortex_BA24
HP_ABNORMAL_CIRCULATING_CARBOHYDRATE_CONCENTRATION	0.0152642	0.991692	0.163242	0.666149	1.63714	13	1	Brain_Anterior_cingulate_cortex_BA24
HP_ABNORMAL_CIRCULATING_CARBOXYLIC_ACID_CONCENTRATION	0.507347	0.991692	0.0241915	0.28055	0.969974	57	1	Brain_Anterior_cingulate_cortex_BA24
HP_ABNORMAL_CIRCULATING_CHOLESTEROL_CONCENTRATION	0.694477	0.991692	0.01936	0.333649	0.834872	14	1	Brain_Anterior_cingulate_cortex_BA24
HP_ABNORMAL_CIRCULATING_DICARBOXYLIC_ACID_CONCENTRATION	0.589089	0.991692	0.0226703	-0.313517	-0.909423	24	1	Brain_Anterior_cingulate_cortex_BA24
HP_ABNORMAL_CIRCULATING_FATTY_ACID_CONCENTRATION	0.590821	0.991692	0.0218426	0.362771	0.907742	14	1	Brain_Anterior_cingulate_cortex_BA24
HP_ABNORMAL_CIRCULATING_GONADOTROPIN_CONCENTRATION	0.826403	0.991947	0.0169106	0.272954	0.748068	20	1	Brain_Anterior_cingulate_cortex_BA24
HP_ABNORMAL_CIRCULATING_HORMONE_CONCENTRATION	0.881032	0.991947	0.016831	-0.2184	-0.790989	71	1	Brain_Anterior_cingulate_cortex_BA24
HP_ABNORMAL_CIRCULATING_IGA_LEVEL	0.353988	0.991692	0.0315377	-0.412873	-1.08241	16	1	Brain_Anterior_cingulate_cortex_BA24
HP_ABNORMAL_CIRCULATING_IGG_LEVEL	0.719569	0.991692	0.0189209	0.331351	0.814334	13	1	Brain_Anterior_cingulate_cortex_BA24
HP_ABNORMAL_CIRCULATING_IGM_LEVEL	0.358959	0.991692	0.0304375	0.415562	1.07894	16	1	Brain_Anterior_cingulate_cortex_BA24
HP_ABNORMAL_CIRCULATING_LIPID_CONCENTRATION	0.76329	0.991947	0.0178084	0.252304	0.835398	46	1	Brain_Anterior_cingulate_cortex_BA24
HP_ABNORMAL_CIRCULATING_METABOLITE_CONCENTRATION	0.00874256	0.991692	0.211071	0.33128	1.37611	194	1	Brain_Anterior_cingulate_cortex_BA24
HP_ABNORMAL_CIRCULATING_NITROGEN_COMPOUND_CONCENTRATION	0.0543307	0.991692	0.0857131	0.489029	1.44036	27	1	Brain_Anterior_cingulate_cortex_BA24
HP_ABNORMAL_CIRCULATING_PROTEINOGENIC_AMINO_ACID_CONCENTRATION	0.0724695	0.991692	0.0738611	0.469734	1.39533	28	1	Brain_Anterior_cingulate_cortex_BA24
HP_ABNORMAL_CIRCULATING_PROTEIN_CONCENTRATION	0.0690656	0.991692	0.0750347	0.35342	1.30261	84	1	Brain_Anterior_cingulate_cortex_BA24
HP_ABNORMAL_CNS_MYELINATION	0.989802	0.998592	0.014019	0.179378	0.632877	64	1	Brain_Anterior_cingulate_cortex_BA24
HP_ABNORMAL_CONJUGATE_EYE_MOVEMENT	0.450692	0.991692	0.0278521	-0.244883	-1.00045	155	1	Brain_Anterior_cingulate_cortex_BA24
HP_ABNORMAL_CONJUNCTIVA_MORPHOLOGY	0.899765	0.992697	0.0156741	0.249881	0.684833	20	1	Brain_Anterior_cingulate_cortex_BA24
HP_ABNORMAL_CONNECTION_OF_THE_CARDIAC_SEGMENTS	0.962786	0.996376	0.0155359	-0.202349	-0.67484	46	1	Brain_Anterior_cingulate_cortex_BA24
HP_ABNORMAL_CONSUMPTION_BEHAVIOR	0.679649	0.991692	0.0204069	-0.307686	-0.853732	20	1	Brain_Anterior_cingulate_cortex_BA24
HP_ABNORMAL_CORNEAL_EPITHELIUM_MORPHOLOGY	0.856363	0.991947	0.0162976	0.266323	0.723503	19	1	Brain_Anterior_cingulate_cortex_BA24
HP_ABNORMAL_CORNEA_MORPHOLOGY	0.832135	0.991947	0.0162877	0.216491	0.845979	121	1	Brain_Anterior_cingulate_cortex_BA24
HP_ABNORMAL_CORPUS_CALLOSUM_MORPHOLOGY	0.304406	0.991692	0.0330257	0.269094	1.06805	135	1	Brain_Anterior_cingulate_cortex_BA24
HP_ABNORMAL_CORTICAL_GYRATION	0.18352	0.991692	0.0445156	0.33469	1.17454	62	1	Brain_Anterior_cingulate_cortex_BA24
HP_ABNORMAL_CRANIAL_NERVE_MORPHOLOGY	0.681986	0.991692	0.0195898	0.273613	0.872191	39	1	Brain_Anterior_cingulate_cortex_BA24
HP_ABNORMAL_CRANIAL_NERVE_PHYSIOLOGY	0.0990676	0.991692	0.0622655	0.3849	1.28697	49	1	Brain_Anterior_cingulate_cortex_BA24
HP_ABNORMAL_CSF_METABOLITE_CONCENTRATION	0.808155	0.991947	0.0170887	0.257078	0.782283	31	1	Brain_Anterior_cingulate_cortex_BA24
HP_ABNORMAL_DELIVERY	0.915102	0.992697	0.0153899	0.253483	0.658126	16	1	Brain_Anterior_cingulate_cortex_BA24
HP_ABNORMAL_DERMATOGLYPHICS	0.139463	0.991692	0.0517364	0.401344	1.25977	36	1	Brain_Anterior_cingulate_cortex_BA24
HP_ABNORMAL_DIAPHYSIS_MORPHOLOGY	0.54634	0.991692	0.024123	-0.284524	-0.945791	45	1	Brain_Anterior_cingulate_cortex_BA24
HP_ABNORMAL_DISTAL_PHALANX_MORPHOLOGY_OF_FINGER	0.785845	0.991947	0.0181403	-0.27577	-0.785163	22	1	Brain_Anterior_cingulate_cortex_BA24
HP_ABNORMAL_DUODENUM_MORPHOLOGY	0.919681	0.992697	0.0152331	0.258235	0.646167	14	1	Brain_Anterior_cingulate_cortex_BA24
HP_ABNORMAL_EATING_BEHAVIOR	0.444603	0.991692	0.0273687	-0.408474	-1.01146	13	1	Brain_Anterior_cingulate_cortex_BA24
HP_ABNORMAL_ELASTICITY_OF_SKIN	0.99686	0.999508	0.0142026	0.164724	0.49726	30	1	Brain_Anterior_cingulate_cortex_BA24
HP_ABNORMAL_ELECTRORETINOGRAM	0.536964	0.991692	0.0243868	-0.290297	-0.952732	42	1	Brain_Anterior_cingulate_cortex_BA24
HP_ABNORMAL_EMOTION_AFFECT_BEHAVIOR	0.0407692	0.991692	0.098147	0.355465	1.35123	101	1	Brain_Anterior_cingulate_cortex_BA24
HP_ABNORMAL_ENCHONDRAL_OSSIFICATION	0.790947	0.991947	0.0182593	-0.302455	-0.763576	14	1	Brain_Anterior_cingulate_cortex_BA24
HP_ABNORMAL_ENZYME_COENZYME_ACTIVITY	0.0717584	0.991692	0.0733447	0.336099	1.27863	102	1	Brain_Anterior_cingulate_cortex_BA24
HP_ABNORMAL_EOSINOPHIL_MORPHOLOGY	0.935225	0.994576	0.0150812	0.248861	0.611604	13	1	Brain_Anterior_cingulate_cortex_BA24
HP_ABNORMAL_EPIDERMAL_MORPHOLOGY	0.272222	0.991692	0.0369552	-0.459076	-1.15898	14	1	Brain_Anterior_cingulate_cortex_BA24
HP_ABNORMAL_ERYTHROCYTE_MORPHOLOGY	0.670137	0.991692	0.0209467	-0.236401	-0.909883	99	1	Brain_Anterior_cingulate_cortex_BA24
HP_ABNORMAL_ESOPHAGUS_MORPHOLOGY	0.552306	0.991692	0.0230576	0.309748	0.935051	30	1	Brain_Anterior_cingulate_cortex_BA24
HP_ABNORMAL_ESOPHAGUS_PHYSIOLOGY	0.221108	0.991692	0.0419532	-0.289657	-1.12094	103	1	Brain_Anterior_cingulate_cortex_BA24
HP_ABNORMAL_EXTERNAL_GENITALIA	0.765302	0.991947	0.0173947	0.216465	0.893421	186	1	Brain_Anterior_cingulate_cortex_BA24
HP_ABNORMAL_EXTEROCEPTIVE_SENSATION	0.413946	0.991692	0.0276286	0.326925	1.02618	36	1	Brain_Anterior_cingulate_cortex_BA24
HP_ABNORMAL_EYEBROW_MORPHOLOGY	0.425172	0.991692	0.028529	-0.267489	-1.0137	91	1	Brain_Anterior_cingulate_cortex_BA24
HP_ABNORMAL_EYELASH_MORPHOLOGY	0.78169	0.991947	0.0176862	0.265172	0.795239	29	1	Brain_Anterior_cingulate_cortex_BA24
HP_ABNORMAL_EYELID_MORPHOLOGY	0.684399	0.991692	0.0191219	0.223578	0.918075	178	1	Brain_Anterior_cingulate_cortex_BA24
HP_ABNORMAL_FACIAL_EXPRESSION	0.600938	0.991692	0.0223217	-0.325205	-0.902341	20	1	Brain_Anterior_cingulate_cortex_BA24
HP_ABNORMAL_FACIAL_SHAPE	0.323849	0.991692	0.0315488	0.257775	1.05494	169	1	Brain_Anterior_cingulate_cortex_BA24
HP_ABNORMAL_FEAR_ANXIETY_RELATED_BEHAVIOR	0.813642	0.991947	0.017001	0.240979	0.81216	51	1	Brain_Anterior_cingulate_cortex_BA24
HP_ABNORMAL_FEMALE_REPRODUCTIVE_SYSTEM_PHYSIOLOGY	0.120058	0.991692	0.0580089	-0.367129	-1.26143	53	1	Brain_Anterior_cingulate_cortex_BA24
HP_ABNORMAL_FEMORAL_NECK_HEAD_MORPHOLOGY	0.780179	0.991947	0.018329	-0.283592	-0.78688	20	1	Brain_Anterior_cingulate_cortex_BA24
HP_ABNORMAL_FEMORAL_NECK_MORPHOLOGY	0.632319	0.991692	0.02175	-0.330481	-0.875965	17	1	Brain_Anterior_cingulate_cortex_BA24
HP_ABNORMAL_FETAL_MORPHOLOGY	0.381035	0.991692	0.0291781	0.32721	1.04304	39	1	Brain_Anterior_cingulate_cortex_BA24
HP_ABNORMAL_FETAL_PHYSIOLOGY	0.757196	0.991692	0.0188965	-0.261791	-0.826616	35	1	Brain_Anterior_cingulate_cortex_BA24
HP_ABNORMAL_FINGERNAIL_MORPHOLOGY	0.739173	0.991692	0.0186075	0.278242	0.81952	27	1	Brain_Anterior_cingulate_cortex_BA24
HP_ABNORMAL_FINGERTIP_MORPHOLOGY	0.490806	0.991692	0.0249319	0.376461	0.977419	16	1	Brain_Anterior_cingulate_cortex_BA24
HP_ABNORMAL_FINGER_PHALANX_MORPHOLOGY	0.797413	0.991947	0.0183445	-0.222292	-0.852603	97	1	Brain_Anterior_cingulate_cortex_BA24
HP_ABNORMAL_FOREARM_BONE_MORPHOLOGY	0.827465	0.991947	0.0168517	0.286066	0.742725	16	1	Brain_Anterior_cingulate_cortex_BA24
HP_ABNORMAL_FORM_OF_THE_VERTEBRAL_BODIES	0.422034	0.991692	0.0285202	-0.309071	-1.01435	42	1	Brain_Anterior_cingulate_cortex_BA24
HP_ABNORMAL_GALLBLADDER_MORPHOLOGY	0.00841158	0.991692	0.220823	0.664024	1.72403	16	1	Brain_Anterior_cingulate_cortex_BA24
HP_ABNORMAL_GLIAL_CELL_MORPHOLOGY	0.722906	0.991692	0.0188196	0.292447	0.830574	23	1	Brain_Anterior_cingulate_cortex_BA24
HP_ABNORMAL_GLUCOSE_HOMEOSTASIS	0.394897	0.991692	0.0282076	0.267638	1.02389	105	1	Brain_Anterior_cingulate_cortex_BA24
HP_ABNORMAL_GRANULOCYTE_COUNT	0.674404	0.991692	0.0207751	-0.27603	-0.87463	36	1	Brain_Anterior_cingulate_cortex_BA24
HP_ABNORMAL_HAIR_MORPHOLOGY	0.112372	0.991692	0.0613202	-0.282717	-1.177	180	1	Brain_Anterior_cingulate_cortex_BA24
HP_ABNORMAL_HAIR_PATTERN	0.923284	0.992997	0.0161039	-0.218122	-0.725064	45	1	Brain_Anterior_cingulate_cortex_BA24
HP_ABNORMAL_HAIR_QUANTITY	0.125184	0.991692	0.0573839	-0.307026	-1.1982	110	1	Brain_Anterior_cingulate_cortex_BA24
HP_ABNORMAL_HAND_MORPHOLOGY	0.584418	0.991692	0.022978	-0.270655	-0.92635	52	1	Brain_Anterior_cingulate_cortex_BA24
HP_ABNORMAL_HEART_VALVE_MORPHOLOGY	0.261937	0.991692	0.0364487	0.346012	1.12062	42	1	Brain_Anterior_cingulate_cortex_BA24
HP_ABNORMAL_HEART_VALVE_PHYSIOLOGY	0.146553	0.991692	0.050358	0.375107	1.23357	45	1	Brain_Anterior_cingulate_cortex_BA24
HP_ABNORMAL_HELIX_MORPHOLOGY	0.638667	0.991692	0.0206668	0.322573	0.876313	19	1	Brain_Anterior_cingulate_cortex_BA24
HP_ABNORMAL_ILIUM_MORPHOLOGY	0.216271	0.991692	0.0419532	-0.492701	-1.22003	13	1	Brain_Anterior_cingulate_cortex_BA24
HP_ABNORMAL_IMMUNE_SYSTEM_MORPHOLOGY	0.507207	0.991692	0.0240981	0.261996	0.973439	88	1	Brain_Anterior_cingulate_cortex_BA24
HP_ABNORMAL_INFLAMMATORY_RESPONSE	0.0949972	0.991692	0.0624595	0.29509	1.20628	168	1	Brain_Anterior_cingulate_cortex_BA24
HP_ABNORMAL_INSULIN_LEVEL	0.280171	0.991692	0.0360798	-0.376641	-1.12672	27	1	Brain_Anterior_cingulate_cortex_BA24
HP_ABNORMAL_INTERNAL_GENITALIA	0.356714	0.991692	0.0316151	-0.279653	-1.04749	84	1	Brain_Anterior_cingulate_cortex_BA24
HP_ABNORMAL_INTESTINE_MORPHOLOGY	0.0733333	0.991692	0.0721461	0.319492	1.25507	126	1	Brain_Anterior_cingulate_cortex_BA24
HP_ABNORMAL_INVOLUNTARY_EYE_MOVEMENTS	0.239186	0.991692	0.0406948	-0.263673	-1.09026	171	1	Brain_Anterior_cingulate_cortex_BA24
HP_ABNORMAL_IRIS_PIGMENTATION	0.760789	0.991947	0.0180603	0.283998	0.806579	23	1	Brain_Anterior_cingulate_cortex_BA24
HP_ABNORMAL_JAW_MORPHOLOGY	0.890393	0.991983	0.0152118	0.205744	0.827759	150	1	Brain_Anterior_cingulate_cortex_BA24
HP_ABNORMAL_JOINT_MORPHOLOGY	0.059387	0.991692	0.0852371	-0.30465	-1.24955	160	1	Brain_Anterior_cingulate_cortex_BA24
HP_ABNORMAL_LACTATE_DEHYDROGENASE_LEVEL	0.59856	0.991692	0.0225275	-0.354794	-0.895711	14	1	Brain_Anterior_cingulate_cortex_BA24
HP_ABNORMAL_LARGE_INTESTINE_MORPHOLOGY	0.267313	0.991692	0.036095	0.335307	1.11706	48	1	Brain_Anterior_cingulate_cortex_BA24
HP_ABNORMAL_LATERAL_VENTRICLE_MORPHOLOGY	0.829754	0.991947	0.0166496	0.280196	0.740764	17	1	Brain_Anterior_cingulate_cortex_BA24
HP_ABNORMAL_LEFT_VENTRICLE_MORPHOLOGY	0.611861	0.991692	0.0220824	-0.338306	-0.886922	16	1	Brain_Anterior_cingulate_cortex_BA24
HP_ABNORMAL_LEUKOCYTE_COUNT	0.814651	0.991947	0.0168276	0.231951	0.823129	66	1	Brain_Anterior_cingulate_cortex_BA24
HP_ABNORMAL_LEUKOCYTE_PHYSIOLOGY	0.583994	0.991692	0.0219307	0.286392	0.927526	42	1	Brain_Anterior_cingulate_cortex_BA24
HP_ABNORMAL_LIP_MORPHOLOGY	0.876381	0.991947	0.0172159	-0.207631	-0.830282	131	1	Brain_Anterior_cingulate_cortex_BA24
HP_ABNORMAL_LIVER_MORPHOLOGY	0.064759	0.991692	0.0764929	0.313238	1.25393	145	1	Brain_Anterior_cingulate_cortex_BA24
HP_ABNORMAL_LOCALIZATION_OF_KIDNEY	0.763677	0.991947	0.0186075	-0.273749	-0.811102	26	1	Brain_Anterior_cingulate_cortex_BA24
HP_ABNORMAL_LOCATION_OF_EARS	0.622975	0.991692	0.0222468	-0.238092	-0.930538	111	1	Brain_Anterior_cingulate_cortex_BA24
HP_ABNORMAL_LOWER_LIMB_BONE_MORPHOLOGY	0.532228	0.991692	0.0247606	-0.250312	-0.969264	104	1	Brain_Anterior_cingulate_cortex_BA24
HP_ABNORMAL_LUNG_DEVELOPMENT	0.679179	0.991692	0.0205083	-0.277958	-0.86693	33	1	Brain_Anterior_cingulate_cortex_BA24
HP_ABNORMAL_LYMPHOCYTE_MORPHOLOGY	0.908014	0.992697	0.0156331	0.239721	0.692584	25	1	Brain_Anterior_cingulate_cortex_BA24
HP_ABNORMAL_MACULAR_MORPHOLOGY	0.990661	0.998893	0.0141657	0.183104	0.56049	32	1	Brain_Anterior_cingulate_cortex_BA24
HP_ABNORMAL_MALE_REPRODUCTIVE_SYSTEM_PHYSIOLOGY	0.609806	0.991692	0.0222521	-0.269275	-0.91176	49	1	Brain_Anterior_cingulate_cortex_BA24
HP_ABNORMAL_MALE_URETHRAL_MEATUS_MORPHOLOGY	0.602604	0.991692	0.0215215	0.273308	0.921116	51	1	Brain_Anterior_cingulate_cortex_BA24
HP_ABNORMAL_MEAN_CORPUSCULAR_VOLUME	0.704305	0.991692	0.0192425	0.336918	0.828016	13	1	Brain_Anterior_cingulate_cortex_BA24
HP_ABNORMAL_MENINGEAL_MORPHOLOGY	0.335088	0.991692	0.0316706	0.43135	1.10076	15	1	Brain_Anterior_cingulate_cortex_BA24
HP_ABNORMAL_METABOLISM	0.237476	0.991692	0.0386578	0.383649	1.16743	31	1	Brain_Anterior_cingulate_cortex_BA24
HP_ABNORMAL_METACARPAL_MORPHOLOGY	0.49835	0.991692	0.024553	0.36247	0.97136	18	1	Brain_Anterior_cingulate_cortex_BA24
HP_ABNORMAL_METATARSAL_MORPHOLOGY	0.575964	0.991692	0.0231722	-0.341192	-0.918102	18	1	Brain_Anterior_cingulate_cortex_BA24
HP_ABNORMAL_MIDBRAIN_MORPHOLOGY	0.220854	0.991692	0.0415588	-0.470759	-1.21405	15	1	Brain_Anterior_cingulate_cortex_BA24
HP_ABNORMAL_MITRAL_VALVE_PHYSIOLOGY	0.379364	0.991692	0.0294678	0.387407	1.06174	20	1	Brain_Anterior_cingulate_cortex_BA24
HP_ABNORMAL_MORPHOLOGY_OF_THE_GREAT_VESSELS	0.48368	0.991692	0.0247672	0.257463	0.983201	104	1	Brain_Anterior_cingulate_cortex_BA24
HP_ABNORMAL_MUSCLE_FIBER_MORPHOLOGY	0.827674	0.991947	0.0168967	0.254633	0.768675	30	1	Brain_Anterior_cingulate_cortex_BA24
HP_ABNORMAL_MYELINATION	0.833461	0.991947	0.0164473	0.222114	0.829027	90	1	Brain_Anterior_cingulate_cortex_BA24
HP_ABNORMAL_MYELOID_LEUKOCYTE_MORPHOLOGY	0.798105	0.991947	0.0181441	-0.241627	-0.818144	49	1	Brain_Anterior_cingulate_cortex_BA24
HP_ABNORMAL_MYOCARDIUM_MORPHOLOGY	0.0091954	0.991692	0.208827	0.396656	1.49253	95	1	Brain_Anterior_cingulate_cortex_BA24
HP_ABNORMAL_NASAL_BRIDGE_MORPHOLOGY	0.615763	0.991692	0.0207562	0.232215	0.940321	157	1	Brain_Anterior_cingulate_cortex_BA24
HP_ABNORMAL_NASAL_MUCOSA_MORPHOLOGY	0.41092	0.991692	0.0288406	-0.401152	-1.03454	15	1	Brain_Anterior_cingulate_cortex_BA24
HP_ABNORMAL_NEPHRON_MORPHOLOGY	0.0493039	0.991692	0.0892756	0.420227	1.39548	47	1	Brain_Anterior_cingulate_cortex_BA24
HP_ABNORMAL_NERVE_CONDUCTION_VELOCITY	0.406282	0.991692	0.0290494	-0.379909	-1.03609	19	1	Brain_Anterior_cingulate_cortex_BA24
HP_ABNORMAL_NERVOUS_SYSTEM_ELECTROPHYSIOLOGY	0.408372	0.991692	0.0292152	-0.264258	-1.02005	101	1	Brain_Anterior_cingulate_cortex_BA24
HP_ABNORMAL_NEURAL_TUBE_MORPHOLOGY	0.457464	0.991692	0.0262307	0.334816	0.994558	28	1	Brain_Anterior_cingulate_cortex_BA24
HP_ABNORMAL_NEUTROPHIL_COUNT	0.427498	0.991692	0.0279443	-0.334171	-1.00776	28	1	Brain_Anterior_cingulate_cortex_BA24
HP_ABNORMAL_NIPPLE_MORPHOLOGY	0.611452	0.991692	0.022093	-0.296468	-0.898834	29	1	Brain_Anterior_cingulate_cortex_BA24
HP_ABNORMAL_NUMBER_OF_TEETH	0.265489	0.991692	0.0377147	-0.337526	-1.1161	44	1	Brain_Anterior_cingulate_cortex_BA24
HP_ABNORMAL_ODONTOID_TISSUE_MORPHOLOGY	0.245066	0.991692	0.0392265	-0.360805	-1.13926	35	1	Brain_Anterior_cingulate_cortex_BA24
HP_ABNORMAL_ORAL_MUCOSA_MORPHOLOGY	0.581732	0.991692	0.0230519	-0.271174	-0.928127	52	1	Brain_Anterior_cingulate_cortex_BA24
HP_ABNORMAL_ORAL_PHYSIOLOGY	0.632407	0.991692	0.0215517	-0.3047	-0.883846	24	1	Brain_Anterior_cingulate_cortex_BA24
HP_ABNORMAL_OVARIAN_MORPHOLOGY	0.664153	0.991692	0.0207515	-0.285584	-0.873968	30	1	Brain_Anterior_cingulate_cortex_BA24
HP_ABNORMAL_OVARIAN_PHYSIOLOGY	0.446635	0.991692	0.027193	-0.35734	-1.00361	21	1	Brain_Anterior_cingulate_cortex_BA24
HP_ABNORMAL_PALATE_MORPHOLOGY	0.963539	0.996376	0.0158904	-0.190176	-0.771518	147	1	Brain_Anterior_cingulate_cortex_BA24
HP_ABNORMAL_PALMAR_DERMATOGLYPHICS	0.414336	0.991692	0.0279527	0.344907	1.02453	28	1	Brain_Anterior_cingulate_cortex_BA24
HP_ABNORMAL_PANCREAS_MORPHOLOGY	0.65809	0.991692	0.020211	0.337387	0.860975	15	1	Brain_Anterior_cingulate_cortex_BA24
HP_ABNORMAL_PARANASAL_SINUS_MORPHOLOGY	0.9388	0.995776	0.0150601	0.234086	0.641546	20	1	Brain_Anterior_cingulate_cortex_BA24
HP_ABNORMAL_PATELLA_MORPHOLOGY	0.908251	0.992697	0.0161954	-0.255731	-0.659512	15	1	Brain_Anterior_cingulate_cortex_BA24
HP_ABNORMAL_PATTERN_OF_RESPIRATION	0.267503	0.991692	0.037664	-0.281438	-1.08913	103	1	Brain_Anterior_cingulate_cortex_BA24
HP_ABNORMAL_PENIS_MORPHOLOGY	0.867803	0.991947	0.0156899	0.213011	0.824358	113	1	Brain_Anterior_cingulate_cortex_BA24
HP_ABNORMAL_PERICARDIUM_MORPHOLOGY	0.677228	0.991692	0.0204991	-0.337469	-0.83564	13	1	Brain_Anterior_cingulate_cortex_BA24
HP_ABNORMAL_PERIPHERAL_MYELINATION	0.954617	0.996376	0.0147793	0.232613	0.603942	16	1	Brain_Anterior_cingulate_cortex_BA24
HP_ABNORMAL_PERIPHERAL_NERVOUS_SYSTEM_MORPHOLOGY	0.881359	0.991947	0.0166837	-0.211786	-0.796025	85	1	Brain_Anterior_cingulate_cortex_BA24
HP_ABNORMAL_PERIPHERAL_NERVOUS_SYSTEM_PHYSIOLOGY	0.136494	0.991692	0.0539447	-0.443973	-1.28784	24	1	Brain_Anterior_cingulate_cortex_BA24
HP_ABNORMAL_PERIVENTRICULAR_WHITE_MATTER_MORPHOLOGY	0.34822	0.991692	0.0311146	0.390853	1.08332	21	1	Brain_Anterior_cingulate_cortex_BA24
HP_ABNORMAL_PHALANGEAL_JOINT_MORPHOLOGY_OF_THE_HAND	0.676471	0.991692	0.0199827	0.297562	0.859694	25	1	Brain_Anterior_cingulate_cortex_BA24
HP_ABNORMAL_PHARYNX_MORPHOLOGY	0.85745	0.991947	0.0163075	0.258007	0.732762	23	1	Brain_Anterior_cingulate_cortex_BA24
HP_ABNORMAL_PLEURA_MORPHOLOGY	0.322714	0.991692	0.0325671	0.376798	1.09927	26	1	Brain_Anterior_cingulate_cortex_BA24
HP_ABNORMAL_PONS_MORPHOLOGY	0.523485	0.991692	0.0238099	0.351337	0.954456	19	1	Brain_Anterior_cingulate_cortex_BA24
HP_ABNORMAL_PULMONARY_INTERSTITIAL_MORPHOLOGY	0.305278	0.991692	0.0343769	-0.3593	-1.09956	30	1	Brain_Anterior_cingulate_cortex_BA24
HP_ABNORMAL_PULMONARY_THORACIC_IMAGING_FINDING	0.100891	0.991692	0.0630518	-0.457434	-1.34366	25	1	Brain_Anterior_cingulate_cortex_BA24
HP_ABNORMAL_PULMONARY_VALVE_PHYSIOLOGY	0.882498	0.991947	0.0166769	-0.257717	-0.693483	18	1	Brain_Anterior_cingulate_cortex_BA24
HP_ABNORMAL_PYRAMIDAL_SIGN	0.0923395	0.991692	0.0668121	-0.389768	-1.3079	47	1	Brain_Anterior_cingulate_cortex_BA24
HP_ABNORMAL_RECTUM_MORPHOLOGY	0.980473	0.997654	0.0143683	0.198027	0.562413	23	1	Brain_Anterior_cingulate_cortex_BA24
HP_ABNORMAL_REFLEX	0.546838	0.991692	0.0246564	-0.23104	-0.967978	189	1	Brain_Anterior_cingulate_cortex_BA24
HP_ABNORMAL_RENAL_CORPUSCLE_MORPHOLOGY	0.0188716	0.991692	0.146152	0.512917	1.57006	32	1	Brain_Anterior_cingulate_cortex_BA24
HP_ABNORMAL_RENAL_CORTEX_MORPHOLOGY	0.120147	0.991692	0.056043	0.409005	1.28382	36	1	Brain_Anterior_cingulate_cortex_BA24
HP_ABNORMAL_RENAL_MORPHOLOGY	0.17186	0.991692	0.0456108	0.279732	1.13787	163	1	Brain_Anterior_cingulate_cortex_BA24
HP_ABNORMAL_RENAL_PELVIS_MORPHOLOGY	0.217332	0.991692	0.0408183	0.396747	1.18983	29	1	Brain_Anterior_cingulate_cortex_BA24
HP_ABNORMAL_RENAL_PHYSIOLOGY	0.0121604	0.991692	0.180468	0.364452	1.43532	128	1	Brain_Anterior_cingulate_cortex_BA24
HP_ABNORMAL_RENAL_TUBULE_MORPHOLOGY	0.606509	0.991692	0.0214663	0.329794	0.895929	19	1	Brain_Anterior_cingulate_cortex_BA24
HP_ABNORMAL_RESPIRATORY_SYSTEM_MORPHOLOGY	0.762244	0.991947	0.0174452	0.216648	0.893196	184	1	Brain_Anterior_cingulate_cortex_BA24
HP_ABNORMAL_RETICULOCYTE_MORPHOLOGY	0.477638	0.991692	0.0254327	0.361292	0.990169	20	1	Brain_Anterior_cingulate_cortex_BA24
HP_ABNORMAL_RETINAL_MORPHOLOGY	0.420399	0.991692	0.0292059	-0.244385	-1.01273	174	1	Brain_Anterior_cingulate_cortex_BA24
HP_ABNORMAL_RETINAL_VASCULAR_MORPHOLOGY	0.498745	0.991692	0.0244505	0.29561	0.97214	45	1	Brain_Anterior_cingulate_cortex_BA24
HP_ABNORMAL_RIB_CAGE_MORPHOLOGY	0.244023	0.991692	0.0393768	-0.374856	-1.15304	31	1	Brain_Anterior_cingulate_cortex_BA24
HP_ABNORMAL_RIB_MORPHOLOGY	0.217709	0.991692	0.0416456	-0.392725	-1.18435	28	1	Brain_Anterior_cingulate_cortex_BA24
HP_ABNORMAL_SACCADIC_EYE_MOVEMENTS	0.987939	0.998441	0.014919	-0.202241	-0.500789	13	1	Brain_Anterior_cingulate_cortex_BA24
HP_ABNORMAL_SACRUM_MORPHOLOGY	0.552948	0.991692	0.0231147	0.333589	0.935359	22	1	Brain_Anterior_cingulate_cortex_BA24
HP_ABNORMAL_SCALP_MORPHOLOGY	0.897337	0.992525	0.0154767	0.22197	0.759169	54	1	Brain_Anterior_cingulate_cortex_BA24
HP_ABNORMAL_SCAPULA_MORPHOLOGY	0.604405	0.991692	0.0222308	-0.324531	-0.900471	20	1	Brain_Anterior_cingulate_cortex_BA24
HP_ABNORMAL_SCLERA_MORPHOLOGY	0.114142	0.991692	0.0576421	0.506947	1.34023	17	1	Brain_Anterior_cingulate_cortex_BA24
HP_ABNORMAL_SHAPE_OF_THE_FRONTAL_REGION	0.433082	0.991692	0.0268873	0.297734	1.00766	52	1	Brain_Anterior_cingulate_cortex_BA24
HP_ABNORMAL_SHAPE_OF_THE_OCCIPUT	0.380507	0.991692	0.0292988	0.414837	1.05862	15	1	Brain_Anterior_cingulate_cortex_BA24
HP_ABNORMAL_SHOULDER_MORPHOLOGY	0.815825	0.991947	0.0168967	0.284309	0.751637	17	1	Brain_Anterior_cingulate_cortex_BA24
HP_ABNORMAL_SIZE_OF_THE_PALPEBRAL_FISSURES	0.115034	0.991692	0.0574868	0.379938	1.26575	48	1	Brain_Anterior_cingulate_cortex_BA24
HP_ABNORMAL_SKIN_MORPHOLOGY_OF_THE_PALM	0.136048	0.991692	0.0524048	0.360561	1.23317	54	1	Brain_Anterior_cingulate_cortex_BA24
HP_ABNORMAL_SOCIAL_BEHAVIOR	0.430164	0.991692	0.0271771	0.338436	1.01496	29	1	Brain_Anterior_cingulate_cortex_BA24
HP_ABNORMAL_SOFT_PALATE_MORPHOLOGY	0.753638	0.991692	0.0191344	-0.253246	-0.83741	44	1	Brain_Anterior_cingulate_cortex_BA24
HP_ABNORMAL_SPERMATOGENESIS	0.177063	0.991692	0.0459732	0.427431	1.2349	25	1	Brain_Anterior_cingulate_cortex_BA24
HP_ABNORMAL_SPERM_MOTILITY	0.311688	0.991692	0.0341891	-0.416526	-1.12082	18	1	Brain_Anterior_cingulate_cortex_BA24
HP_ABNORMAL_SPUTUM	0.564638	0.991692	0.0233928	-0.322911	-0.925593	23	1	Brain_Anterior_cingulate_cortex_BA24
HP_ABNORMAL_STERNUM_MORPHOLOGY	0.675806	0.991692	0.019663	0.255918	0.889151	59	1	Brain_Anterior_cingulate_cortex_BA24
HP_ABNORMAL_STOMACH_MORPHOLOGY	0.654605	0.991692	0.0201794	0.279123	0.885228	38	1	Brain_Anterior_cingulate_cortex_BA24
HP_ABNORMAL_SUBARACHNOID_SPACE_MORPHOLOGY	0.856671	0.991947	0.0162613	0.284157	0.71103	14	1	Brain_Anterior_cingulate_cortex_BA24
HP_ABNORMAL_SYNAPTIC_TRANSMISSION_AT_THE_NEUROMUSCULAR_JUNCTION	0.397044	0.991692	0.0294678	-0.382379	-1.04283	19	1	Brain_Anterior_cingulate_cortex_BA24
HP_ABNORMAL_SYSTEMIC_ARTERIAL_MORPHOLOGY	0.128808	0.991692	0.0539447	0.333581	1.22535	82	1	Brain_Anterior_cingulate_cortex_BA24
HP_ABNORMAL_SYSTEMIC_BLOOD_PRESSURE	0.48548	0.991692	0.0250519	0.271149	0.982983	77	1	Brain_Anterior_cingulate_cortex_BA24
HP_ABNORMAL_TENDON_MORPHOLOGY	0.540598	0.991692	0.0246629	-0.244899	-0.96353	117	1	Brain_Anterior_cingulate_cortex_BA24
HP_ABNORMAL_TESTIS_MORPHOLOGY	0.870088	0.991947	0.0155453	0.208243	0.838985	151	1	Brain_Anterior_cingulate_cortex_BA24
HP_ABNORMAL_THORACIC_SPINE_MORPHOLOGY	0.929187	0.994172	0.0158648	-0.246025	-0.634481	15	1	Brain_Anterior_cingulate_cortex_BA24
HP_ABNORMAL_THORAX_MORPHOLOGY	0.737111	0.991692	0.0198371	-0.226254	-0.887151	115	1	Brain_Anterior_cingulate_cortex_BA24
HP_ABNORMAL_THROMBOSIS	0.0875098	0.991692	0.0667337	0.47757	1.37091	24	1	Brain_Anterior_cingulate_cortex_BA24
HP_ABNORMAL_THUMB_MORPHOLOGY	0.674168	0.991692	0.0196415	0.253834	0.893173	63	1	Brain_Anterior_cingulate_cortex_BA24
HP_ABNORMAL_THYROID_MORPHOLOGY	0.171761	0.991692	0.0467213	0.445263	1.24848	22	1	Brain_Anterior_cingulate_cortex_BA24
HP_ABNORMAL_TOENAIL_MORPHOLOGY	0.814177	0.991947	0.0177676	-0.269866	-0.773545	23	1	Brain_Anterior_cingulate_cortex_BA24
HP_ABNORMAL_TONGUE_MORPHOLOGY	0.557951	0.991692	0.0237797	-0.269187	-0.943769	59	1	Brain_Anterior_cingulate_cortex_BA24
HP_ABNORMAL_TRACHEAL_MORPHOLOGY	0.261745	0.991692	0.036907	0.397403	1.14815	25	1	Brain_Anterior_cingulate_cortex_BA24
HP_ABNORMAL_TRACHEOBRONCHIAL_MORPHOLOGY	0.764375	0.991947	0.0179131	0.25121	0.839962	49	1	Brain_Anterior_cingulate_cortex_BA24
HP_ABNORMAL_T_CELL_MORPHOLOGY	0.749588	0.991692	0.0190601	-0.313957	-0.792613	14	1	Brain_Anterior_cingulate_cortex_BA24
HP_ABNORMAL_UMBILICUS_MORPHOLOGY	0.677193	0.991692	0.020648	-0.270324	-0.87617	40	1	Brain_Anterior_cingulate_cortex_BA24
HP_ABNORMAL_UPPER_LIMB_BONE_MORPHOLOGY	0.627705	0.991692	0.0207988	0.261275	0.911697	60	1	Brain_Anterior_cingulate_cortex_BA24
HP_ABNORMAL_URETER_MORPHOLOGY	0.152619	0.991692	0.049792	0.425401	1.26364	28	1	Brain_Anterior_cingulate_cortex_BA24
HP_ABNORMAL_URETER_PHYSIOLOGY	0.0421426	0.991692	0.0976763	0.499067	1.48246	28	1	Brain_Anterior_cingulate_cortex_BA24
HP_ABNORMAL_URINARY_ELECTROLYTE_CONCENTRATION	0.868375	0.991947	0.0160388	0.264641	0.709194	18	1	Brain_Anterior_cingulate_cortex_BA24
HP_ABNORMAL_URINE_CYTOLOGY	0.018975	0.991692	0.146152	0.532595	1.59723	29	1	Brain_Anterior_cingulate_cortex_BA24
HP_ABNORMAL_URINE_METABOLITE_LEVEL	0.017018	0.991692	0.153554	0.384152	1.44045	94	1	Brain_Anterior_cingulate_cortex_BA24
HP_ABNORMAL_URINE_PH	0.434503	0.991692	0.0269416	0.39762	1.01468	15	1	Brain_Anterior_cingulate_cortex_BA24
HP_ABNORMAL_URINE_PROTEIN_LEVEL	0.21256	0.991692	0.0410474	0.372407	1.17618	37	1	Brain_Anterior_cingulate_cortex_BA24
HP_ABNORMAL_UTERUS_MORPHOLOGY	0.834013	0.991947	0.0173444	-0.267541	-0.742343	20	1	Brain_Anterior_cingulate_cortex_BA24
HP_ABNORMAL_UVEA_MORPHOLOGY	0.249854	0.991692	0.0375631	0.301529	1.11208	85	1	Brain_Anterior_cingulate_cortex_BA24
HP_ABNORMAL_UVULA_MORPHOLOGY	0.787681	0.991947	0.0181901	-0.256595	-0.806827	34	1	Brain_Anterior_cingulate_cortex_BA24
HP_ABNORMAL_VAGINA_MORPHOLOGY	0.231687	0.991692	0.0405112	-0.476938	-1.20408	14	1	Brain_Anterior_cingulate_cortex_BA24
HP_ABNORMAL_VASCULAR_MORPHOLOGY	0.0331138	0.991692	0.107942	0.328277	1.31369	144	1	Brain_Anterior_cingulate_cortex_BA24
HP_ABNORMAL_VASCULAR_PHYSIOLOGY	0.639668	0.991692	0.0205176	0.278121	0.900741	42	1	Brain_Anterior_cingulate_cortex_BA24
HP_ABNORMAL_VENA_CAVA_MORPHOLOGY	0.735895	0.991692	0.0192383	-0.320868	-0.794533	13	1	Brain_Anterior_cingulate_cortex_BA24
HP_ABNORMAL_VENOUS_MORPHOLOGY	0.219098	0.991692	0.0405925	0.419058	1.19016	23	1	Brain_Anterior_cingulate_cortex_BA24
HP_ABNORMAL_VENTRICULAR_SEPTUM_MORPHOLOGY	0.74255	0.991692	0.0181901	0.242307	0.859878	66	1	Brain_Anterior_cingulate_cortex_BA24
HP_ABNORMAL_VERTEBRAL_MORPHOLOGY	0.266598	0.991692	0.0375799	-0.31324	-1.10591	62	1	Brain_Anterior_cingulate_cortex_BA24
HP_ABNORMAL_VISUAL_ELECTROPHYSIOLOGY	0.697626	0.991692	0.0201929	-0.25645	-0.871026	50	1	Brain_Anterior_cingulate_cortex_BA24
HP_ABSENT_SEPTUM_PELLUCIDUM	0.80764	0.991947	0.0171521	0.280024	0.760724	19	1	Brain_Anterior_cingulate_cortex_BA24
HP_ABSENT_SPEECH	0.485239	0.991692	0.02615	-0.293183	-0.977774	46	1	Brain_Anterior_cingulate_cortex_BA24
HP_ABSENT_TOE	0.485323	0.991692	0.0251258	0.400401	0.984034	13	1	Brain_Anterior_cingulate_cortex_BA24
HP_ACTION_TREMOR	0.999014	0.999843	0.0142395	0.145899	0.409089	22	1	Brain_Anterior_cingulate_cortex_BA24
HP_ACUTE_CORONARY_SYNDROME	0.475301	0.991692	0.0253707	0.393533	0.984716	14	1	Brain_Anterior_cingulate_cortex_BA24
HP_ACUTE_LEUKEMIA	0.411125	0.991692	0.0288316	-0.401047	-1.03427	15	1	Brain_Anterior_cingulate_cortex_BA24
HP_ACUTE_PHASE_RESPONSE	0.162701	0.991692	0.0476258	0.480472	1.27024	17	1	Brain_Anterior_cingulate_cortex_BA24
HP_ADDUCTED_THUMB	0.446987	0.991692	0.0265133	0.388376	1.00836	16	1	Brain_Anterior_cingulate_cortex_BA24
HP_ADULT_ONSET	0.511502	0.991692	0.0240548	0.297822	0.964546	42	1	Brain_Anterior_cingulate_cortex_BA24
HP_AGENESIS_OF_CORPUS_CALLOSUM	0.0870579	0.991692	0.0666556	0.388021	1.30773	51	1	Brain_Anterior_cingulate_cortex_BA24
HP_AGGRESSIVE_BEHAVIOR	0.536235	0.991692	0.0235877	0.31825	0.94535	28	1	Brain_Anterior_cingulate_cortex_BA24
HP_AGITATION	0.788226	0.991947	0.0182131	-0.30656	-0.759105	13	1	Brain_Anterior_cingulate_cortex_BA24
HP_AIRWAY_OBSTRUCTION	0.608025	0.991692	0.0222789	-0.351968	-0.888577	14	1	Brain_Anterior_cingulate_cortex_BA24
HP_ALOPECIA	0.262974	0.991692	0.0376303	-0.362757	-1.13141	33	1	Brain_Anterior_cingulate_cortex_BA24
HP_AMBIGUOUS_GENITALIA	0.160262	0.991692	0.0494811	-0.523817	-1.29708	13	1	Brain_Anterior_cingulate_cortex_BA24
HP_AMENORRHEA	0.721455	0.991692	0.0194446	-0.279299	-0.83552	27	1	Brain_Anterior_cingulate_cortex_BA24
HP_AMINOACIDURIA	0.369066	0.991692	0.029822	0.344628	1.05492	32	1	Brain_Anterior_cingulate_cortex_BA24
HP_ANAL_ATRESIA	0.191239	0.991692	0.0447238	-0.431482	-1.2285	22	1	Brain_Anterior_cingulate_cortex_BA24
HP_ANEMIA_OF_INADEQUATE_PRODUCTION	0.790506	0.991947	0.0183135	-0.252306	-0.817771	40	1	Brain_Anterior_cingulate_cortex_BA24
HP_ANORECTAL_ANOMALY	0.758628	0.991774	0.0189454	-0.245849	-0.841447	52	1	Brain_Anterior_cingulate_cortex_BA24
HP_ANOREXIA	0.663599	0.991692	0.0208178	-0.325467	-0.853262	16	1	Brain_Anterior_cingulate_cortex_BA24
HP_AORTIC_ANEURYSM	0.0753623	0.991692	0.0716629	0.431312	1.36222	37	1	Brain_Anterior_cingulate_cortex_BA24
HP_AORTIC_REGURGITATION	0.7324	0.991692	0.018564	0.32268	0.807423	14	1	Brain_Anterior_cingulate_cortex_BA24
HP_AORTIC_ROOT_ANEURYSM	0.357663	0.991692	0.0306114	0.388257	1.07612	21	1	Brain_Anterior_cingulate_cortex_BA24
HP_APHASIA	0.768584	0.991947	0.0179356	0.303325	0.787533	16	1	Brain_Anterior_cingulate_cortex_BA24
HP_APLASIA_HYPOPLASIA_AFFECTING_BONES_OF_THE_AXIAL_SKELETON	0.895731	0.992098	0.0151935	0.206601	0.816665	131	1	Brain_Anterior_cingulate_cortex_BA24
HP_APLASIA_HYPOPLASIA_AFFECTING_THE_ANTERIOR_SEGMENT_OF_THE_EYE	0.235851	0.991692	0.039152	0.418889	1.17453	22	1	Brain_Anterior_cingulate_cortex_BA24
HP_APLASIA_HYPOPLASIA_AFFECTING_THE_EYE	0.316382	0.991692	0.0341094	-0.298636	-1.07006	67	1	Brain_Anterior_cingulate_cortex_BA24
HP_APLASIA_HYPOPLASIA_AFFECTING_THE_FUNDUS	0.343372	0.991692	0.0321576	-0.37618	-1.07828	23	1	Brain_Anterior_cingulate_cortex_BA24
HP_APLASIA_HYPOPLASIA_INVOLVING_BONES_OF_THE_FEET	0.261032	0.991692	0.036827	0.368019	1.14006	34	1	Brain_Anterior_cingulate_cortex_BA24
HP_APLASIA_HYPOPLASIA_INVOLVING_BONES_OF_THE_LOWER_LIMBS	0.525606	0.991692	0.0247606	-0.288099	-0.957675	45	1	Brain_Anterior_cingulate_cortex_BA24
HP_APLASIA_HYPOPLASIA_INVOLVING_BONES_OF_THE_THORAX	0.852491	0.991947	0.0164574	0.265372	0.727288	20	1	Brain_Anterior_cingulate_cortex_BA24
HP_APLASIA_HYPOPLASIA_INVOLVING_BONES_OF_THE_UPPER_LIMBS	0.482708	0.991692	0.0262749	-0.27149	-0.979406	70	1	Brain_Anterior_cingulate_cortex_BA24
HP_APLASIA_HYPOPLASIA_INVOLVING_FOREARM_BONES	0.672209	0.991692	0.0206761	-0.330093	-0.851285	15	1	Brain_Anterior_cingulate_cortex_BA24
HP_APLASIA_HYPOPLASIA_INVOLVING_THE_METACARPAL_BONES	0.27324	0.991692	0.0356904	0.46336	1.15944	14	1	Brain_Anterior_cingulate_cortex_BA24
HP_APLASIA_HYPOPLASIA_INVOLVING_THE_NOSE	0.375665	0.991692	0.0304172	-0.405781	-1.06382	16	1	Brain_Anterior_cingulate_cortex_BA24
HP_APLASIA_HYPOPLASIA_INVOLVING_THE_SKELETON	0.741427	0.991692	0.0197454	-0.21976	-0.897816	155	1	Brain_Anterior_cingulate_cortex_BA24
HP_APLASIA_HYPOPLASIA_OF_FINGERS	0.318474	0.991692	0.0338729	-0.324894	-1.07998	45	1	Brain_Anterior_cingulate_cortex_BA24
HP_APLASIA_HYPOPLASIA_OF_THE_CEREBELLAR_VERMIS	0.659875	0.991692	0.0211597	-0.267059	-0.890647	46	1	Brain_Anterior_cingulate_cortex_BA24
HP_APLASIA_HYPOPLASIA_OF_THE_CEREBELLUM	0.597039	0.991692	0.0225549	-0.253094	-0.928436	75	1	Brain_Anterior_cingulate_cortex_BA24
HP_APLASIA_HYPOPLASIA_OF_THE_DISTAL_PHALANGES_OF_THE_HAND	0.481481	0.991692	0.0261063	-0.388656	-0.981199	14	1	Brain_Anterior_cingulate_cortex_BA24
HP_APLASIA_HYPOPLASIA_OF_THE_EAR	0.702966	0.991692	0.0198371	-0.28286	-0.846171	27	1	Brain_Anterior_cingulate_cortex_BA24
HP_APLASIA_HYPOPLASIA_OF_THE_EXTREMITIES	0.600038	0.991692	0.0214163	0.250701	0.931472	88	1	Brain_Anterior_cingulate_cortex_BA24
HP_APLASIA_HYPOPLASIA_OF_THE_EYEBROW	0.113973	0.991692	0.0591496	-0.467676	-1.33155	22	1	Brain_Anterior_cingulate_cortex_BA24
HP_APLASIA_HYPOPLASIA_OF_THE_LUNGS	0.773763	0.991947	0.0185521	-0.290436	-0.79208	19	1	Brain_Anterior_cingulate_cortex_BA24
HP_APLASIA_HYPOPLASIA_OF_THE_NAILS	0.62064	0.991692	0.0218168	-0.286806	-0.90182	34	1	Brain_Anterior_cingulate_cortex_BA24
HP_APLASIA_HYPOPLASIA_OF_THE_OPTIC_NERVE	0.308504	0.991692	0.0344717	-0.425351	-1.12742	17	1	Brain_Anterior_cingulate_cortex_BA24
HP_APLASIA_HYPOPLASIA_OF_THE_OVARY	0.889105	0.991947	0.0157532	0.254018	0.690074	19	1	Brain_Anterior_cingulate_cortex_BA24
HP_APLASIA_HYPOPLASIA_OF_THE_PHALANGES_OF_THE_HAND	0.580302	0.991692	0.0229102	-0.315457	-0.91505	24	1	Brain_Anterior_cingulate_cortex_BA24
HP_APLASIA_HYPOPLASIA_OF_THE_SKIN	0.976432	0.997037	0.0149999	-0.199963	-0.598187	27	1	Brain_Anterior_cingulate_cortex_BA24
HP_APLASIA_HYPOPLASIA_OF_THE_SPLEEN	0.515692	0.991692	0.0241603	0.350893	0.96167	20	1	Brain_Anterior_cingulate_cortex_BA24
HP_APLASIA_HYPOPLASIA_OF_THE_THUMB	0.971754	0.996376	0.0145621	0.211592	0.579898	20	1	Brain_Anterior_cingulate_cortex_BA24
HP_APLASIA_HYPOPLASIA_OF_TOE	0.339934	0.991692	0.0313191	0.40762	1.09235	18	1	Brain_Anterior_cingulate_cortex_BA24
HP_APLASIA_OF_THE_FINGERS	0.891585	0.992098	0.0157723	0.273782	0.672852	13	1	Brain_Anterior_cingulate_cortex_BA24
HP_APLASTIC_HYPOPLASTIC_TOENAIL	0.64922	0.991692	0.0212135	-0.33615	-0.866907	15	1	Brain_Anterior_cingulate_cortex_BA24
HP_APNEA	0.135242	0.991692	0.0546499	-0.378831	-1.24928	43	1	Brain_Anterior_cingulate_cortex_BA24
HP_APRAXIA	0.778636	0.991947	0.0175579	0.259523	0.814614	36	1	Brain_Anterior_cingulate_cortex_BA24
HP_ARACHNODACTYLY	0.804873	0.991947	0.0172052	0.296198	0.755865	15	1	Brain_Anterior_cingulate_cortex_BA24
HP_AREFLEXIA	0.141851	0.991692	0.0532221	-0.377075	-1.23753	42	1	Brain_Anterior_cingulate_cortex_BA24
HP_ARTERIAL_STENOSIS	0.268137	0.991692	0.0359739	0.437314	1.15614	17	1	Brain_Anterior_cingulate_cortex_BA24
HP_ARTERIOSCLEROSIS	0.729835	0.991692	0.0194616	-0.318852	-0.804972	14	1	Brain_Anterior_cingulate_cortex_BA24
HP_ARTHRALGIA	0.985133	0.998441	0.0143252	0.188487	0.565265	29	1	Brain_Anterior_cingulate_cortex_BA24
HP_ARTHRITIS	0.917487	0.992697	0.0154487	0.232492	0.69061	28	1	Brain_Anterior_cingulate_cortex_BA24
HP_ARTHROGRYPOSIS_MULTIPLEX_CONGENITA	0.176543	0.991692	0.0471076	-0.502978	-1.26981	14	1	Brain_Anterior_cingulate_cortex_BA24
HP_ASCITES	0.212174	0.991692	0.0412372	0.487809	1.22062	14	1	Brain_Anterior_cingulate_cortex_BA24
HP_ASTHMA	0.93485	0.99453	0.0149969	0.249539	0.624407	14	1	Brain_Anterior_cingulate_cortex_BA24
HP_ASTIGMATISM	0.219036	0.991692	0.0405722	0.382429	1.17753	33	1	Brain_Anterior_cingulate_cortex_BA24
HP_ATELECTASIS	0.244033	0.991692	0.0393391	-0.471792	-1.19108	14	1	Brain_Anterior_cingulate_cortex_BA24
HP_ATONIC_SEIZURE	0.760082	0.991947	0.0188519	-0.311288	-0.785876	14	1	Brain_Anterior_cingulate_cortex_BA24
HP_ATROPHY_DEGENERATION_AFFECTING_THE_CENTRAL_NERVOUS_SYSTEM	0.178038	0.991692	0.0478124	-0.279986	-1.13587	147	1	Brain_Anterior_cingulate_cortex_BA24
HP_ATROPHY_DEGENERATION_AFFECTING_THE_CEREBRUM	0.13464	0.991692	0.0555678	-0.299034	-1.1804	119	1	Brain_Anterior_cingulate_cortex_BA24
HP_ATTENTION_DEFICIT_HYPERACTIVITY_DISORDER	0.445969	0.991692	0.0263489	0.30901	1.00078	42	1	Brain_Anterior_cingulate_cortex_BA24
HP_ATTENUATION_OF_RETINAL_BLOOD_VESSELS	0.316092	0.991692	0.0338209	-0.434317	-1.12007	15	1	Brain_Anterior_cingulate_cortex_BA24
HP_AUTISM	0.716821	0.991692	0.019093	0.297793	0.83499	22	1	Brain_Anterior_cingulate_cortex_BA24
HP_AUTISTIC_BEHAVIOR	0.177223	0.991692	0.0454735	0.320387	1.1729	81	1	Brain_Anterior_cingulate_cortex_BA24
HP_AUTOIMMUNE_ANTIBODY_POSITIVITY	0.652504	0.991692	0.0211353	-0.335245	-0.864572	15	1	Brain_Anterior_cingulate_cortex_BA24
HP_AUTOIMMUNITY	0.0966354	0.991692	0.0633201	0.449278	1.34737	29	1	Brain_Anterior_cingulate_cortex_BA24
HP_AVASCULAR_NECROSIS	0.798651	0.991947	0.0180186	-0.30295	-0.750165	13	1	Brain_Anterior_cingulate_cortex_BA24
HP_AZOOSPERMIA	0.131025	0.991692	0.0540315	0.470153	1.30311	21	1	Brain_Anterior_cingulate_cortex_BA24
HP_BABINSKI_SIGN	0.0409619	0.991692	0.10086	-0.485288	-1.48512	30	1	Brain_Anterior_cingulate_cortex_BA24
HP_BENIGN_NEOPLASM_OF_THE_CENTRAL_NERVOUS_SYSTEM	0.905765	0.992697	0.0161758	-0.264539	-0.655052	13	1	Brain_Anterior_cingulate_cortex_BA24
HP_BIFID_UVULA	0.65154	0.991692	0.0209563	-0.297098	-0.872692	25	1	Brain_Anterior_cingulate_cortex_BA24
HP_BILATERAL_TONIC_CLONIC_SEIZURE	0.334235	0.991692	0.0315598	0.331081	1.07226	42	1	Brain_Anterior_cingulate_cortex_BA24
HP_BILIARY_TRACT_ABNORMALITY	0.134955	0.991692	0.0530973	0.476329	1.30545	20	1	Brain_Anterior_cingulate_cortex_BA24
HP_BIPARIETAL_NARROWING	0.539712	0.991692	0.0241978	-0.370871	-0.936299	14	1	Brain_Anterior_cingulate_cortex_BA24
HP_BLEPHAROPHIMOSIS	0.583675	0.991692	0.0220983	0.323766	0.919524	23	1	Brain_Anterior_cingulate_cortex_BA24
HP_BLINDNESS	0.6497	0.991692	0.0202972	0.26166	0.901336	56	1	Brain_Anterior_cingulate_cortex_BA24
HP_BLUE_SCLERAE	0.182192	0.991692	0.0450411	0.513338	1.26159	13	1	Brain_Anterior_cingulate_cortex_BA24
HP_BONE_MARROW_HYPOCELLULARITY	0.191977	0.991692	0.0437566	0.507983	1.24843	13	1	Brain_Anterior_cingulate_cortex_BA24
HP_BOWING_OF_THE_LEGS	0.292718	0.991692	0.0353687	-0.354701	-1.10629	33	1	Brain_Anterior_cingulate_cortex_BA24
HP_BRACHYCEPHALY	0.830866	0.991947	0.0173193	-0.264645	-0.753488	22	1	Brain_Anterior_cingulate_cortex_BA24
HP_BRACHYDACTYLY	0.496324	0.991692	0.0245659	0.306907	0.973344	38	1	Brain_Anterior_cingulate_cortex_BA24
HP_BRADYCARDIA	0.670891	0.991692	0.0206433	-0.339292	-0.840156	13	1	Brain_Anterior_cingulate_cortex_BA24
HP_BROAD_FINGER	0.478171	0.991692	0.0263193	-0.370798	-0.982827	17	1	Brain_Anterior_cingulate_cortex_BA24
HP_BROAD_FOREHEAD	0.970514	0.996376	0.0145156	0.20875	0.592867	23	1	Brain_Anterior_cingulate_cortex_BA24
HP_BROAD_LONG_BONES	0.561897	0.991692	0.0235047	-0.338861	-0.924146	19	1	Brain_Anterior_cingulate_cortex_BA24
HP_BROAD_NASAL_TIP	0.335081	0.991692	0.031593	0.409071	1.09624	18	1	Brain_Anterior_cingulate_cortex_BA24
HP_BROAD_TOE	0.707436	0.991692	0.0191758	0.335873	0.825447	13	1	Brain_Anterior_cingulate_cortex_BA24
HP_BRONCHIECTASIS	0.4535	0.991692	0.0270981	-0.367045	-1.00101	19	1	Brain_Anterior_cingulate_cortex_BA24
HP_BRONCHITIS	0.850487	0.991947	0.0164006	0.282452	0.720787	15	1	Brain_Anterior_cingulate_cortex_BA24
HP_BRUISING_SUSCEPTIBILITY	0.858398	0.991947	0.0169522	-0.256259	-0.743335	24	1	Brain_Anterior_cingulate_cortex_BA24
HP_BULBOUS_NOSE	0.4753	0.991692	0.0261208	-0.350407	-0.984137	21	1	Brain_Anterior_cingulate_cortex_BA24
HP_CAFE_AU_LAIT_SPOT	0.427953	0.991692	0.0273767	0.345302	1.01704	27	1	Brain_Anterior_cingulate_cortex_BA24
HP_CARDIAC_ARREST	0.73474	0.991692	0.0194446	-0.304891	-0.808135	17	1	Brain_Anterior_cingulate_cortex_BA24
HP_CARDIOMEGALY	0.359649	0.991692	0.0303363	0.421707	1.07615	15	1	Brain_Anterior_cingulate_cortex_BA24
HP_CARIOUS_TEETH	0.0846044	0.991692	0.0692906	-0.46551	-1.37928	26	1	Brain_Anterior_cingulate_cortex_BA24
HP_CENTRAL_NERVOUS_SYSTEM_CYST	0.754265	0.991692	0.0187713	-0.27208	-0.820516	28	1	Brain_Anterior_cingulate_cortex_BA24
HP_CEREBELLAR_ATROPHY	0.267222	0.991692	0.0375967	-0.311715	-1.1058	64	1	Brain_Anterior_cingulate_cortex_BA24
HP_CEREBELLAR_CYST	0.369902	0.991692	0.0306526	-0.381855	-1.05953	20	1	Brain_Anterior_cingulate_cortex_BA24
HP_CEREBELLAR_HYPOPLASIA	0.313065	0.991692	0.0327343	0.306191	1.0803	64	1	Brain_Anterior_cingulate_cortex_BA24
HP_CEREBELLAR_MALFORMATION	0.692879	0.991692	0.0194829	0.28318	0.849246	29	1	Brain_Anterior_cingulate_cortex_BA24
HP_CEREBRAL_CALCIFICATION	0.144562	0.991692	0.0510906	0.499786	1.29761	16	1	Brain_Anterior_cingulate_cortex_BA24
HP_CEREBRAL_CORTICAL_ATROPHY	0.420099	0.991692	0.0285027	-0.297049	-1.01324	51	1	Brain_Anterior_cingulate_cortex_BA24
HP_CEREBRAL_VISUAL_IMPAIRMENT	0.167563	0.991692	0.0486112	-0.378518	-1.21406	38	1	Brain_Anterior_cingulate_cortex_BA24
HP_CHEST_PAIN	0.838207	0.991947	0.0166123	0.286419	0.73091	15	1	Brain_Anterior_cingulate_cortex_BA24
HP_CHILDHOOD_ONSET	0.180777	0.991692	0.0450411	0.401993	1.22325	31	1	Brain_Anterior_cingulate_cortex_BA24
HP_CHOLESTASIS	0.132094	0.991692	0.0533477	0.366472	1.2403	52	1	Brain_Anterior_cingulate_cortex_BA24
HP_CHOREA	0.438045	0.991692	0.0267104	0.316398	1.00858	39	1	Brain_Anterior_cingulate_cortex_BA24
HP_CHOREOATHETOSIS	0.543275	0.991692	0.0232125	0.367523	0.93788	15	1	Brain_Anterior_cingulate_cortex_BA24
HP_CHRONIC_KIDNEY_DISEASE	0.718093	0.991692	0.0188641	0.275274	0.842628	32	1	Brain_Anterior_cingulate_cortex_BA24
HP_CHRONIC_OTITIS_MEDIA	0.605113	0.991692	0.0216428	0.309981	0.904337	26	1	Brain_Anterior_cingulate_cortex_BA24
HP_CHRONIC_SINUSITIS	0.456584	0.991692	0.0270196	-0.396398	-1.00074	14	1	Brain_Anterior_cingulate_cortex_BA24
HP_CIRRHOSIS	0.438018	0.991692	0.0270196	0.350777	1.01344	25	1	Brain_Anterior_cingulate_cortex_BA24
HP_CLEFT_LIP	0.446752	0.991692	0.0273848	-0.316515	-0.999411	35	1	Brain_Anterior_cingulate_cortex_BA24
HP_CLEFT_SOFT_PALATE	0.743933	0.991692	0.0191675	-0.266974	-0.827431	32	1	Brain_Anterior_cingulate_cortex_BA24
HP_CLEFT_UPPER_LIP	0.23917	0.991692	0.0395284	-0.393309	-1.16535	26	1	Brain_Anterior_cingulate_cortex_BA24
HP_CLINODACTYLY	0.27563	0.991692	0.0352822	0.312863	1.10088	63	1	Brain_Anterior_cingulate_cortex_BA24
HP_CLUBBING	0.153453	0.991692	0.0506476	-0.435647	-1.26369	24	1	Brain_Anterior_cingulate_cortex_BA24
HP_COARCTATION_OF_AORTA	0.973727	0.996483	0.0151874	-0.216291	-0.5578	15	1	Brain_Anterior_cingulate_cortex_BA24
HP_COARSE_FACIAL_FEATURES	0.114798	0.991692	0.0594305	-0.425502	-1.30882	31	1	Brain_Anterior_cingulate_cortex_BA24
HP_COGNITIVE_IMPAIRMENT	0.749585	0.991692	0.0191966	-0.22848	-0.870044	93	1	Brain_Anterior_cingulate_cortex_BA24
HP_COLITIS	0.0189824	0.991692	0.146152	0.657195	1.61513	13	1	Brain_Anterior_cingulate_cortex_BA24
HP_COLOBOMA	0.404185	0.991692	0.0293082	-0.322192	-1.02626	37	1	Brain_Anterior_cingulate_cortex_BA24
HP_COLOR_VISION_DEFECT	0.403704	0.991692	0.0292059	-0.413193	-1.04315	14	1	Brain_Anterior_cingulate_cortex_BA24
HP_COMA	0.153053	0.991692	0.0493786	0.51781	1.29569	14	1	Brain_Anterior_cingulate_cortex_BA24
HP_CONFUSION	0.138012	0.991692	0.0522852	0.515043	1.31434	15	1	Brain_Anterior_cingulate_cortex_BA24
HP_CONGENITAL_CONTRACTURE	0.0165171	0.991692	0.160147	-0.596918	-1.65626	20	1	Brain_Anterior_cingulate_cortex_BA24
HP_CONGENITAL_HIP_DISLOCATION	0.287972	0.991692	0.03572	-0.443779	-1.14447	15	1	Brain_Anterior_cingulate_cortex_BA24
HP_CONGENITAL_MALFORMATION_OF_THE_GREAT_ARTERIES	0.604615	0.991692	0.0213071	0.258529	0.929178	72	1	Brain_Anterior_cingulate_cortex_BA24
HP_CONGENITAL_MALFORMATION_OF_THE_RIGHT_HEART	0.478136	0.991692	0.0261866	-0.360186	-0.982303	19	1	Brain_Anterior_cingulate_cortex_BA24
HP_CONGENITAL_ONSET	0.75401	0.991692	0.0191551	-0.239698	-0.856131	66	1	Brain_Anterior_cingulate_cortex_BA24
HP_CONGESTIVE_HEART_FAILURE	0.0465162	0.991692	0.0922972	0.4622	1.44247	35	1	Brain_Anterior_cingulate_cortex_BA24
HP_CONSTIPATION	0.932848	0.994299	0.0159935	-0.214412	-0.715068	46	1	Brain_Anterior_cingulate_cortex_BA24
HP_CONSTITUTIONAL_SYMPTOM	0.252468	0.991692	0.0368429	0.276377	1.09538	134	1	Brain_Anterior_cingulate_cortex_BA24
HP_CONSTRICTION_OF_PERIPHERAL_VISUAL_FIELD	0.881847	0.991947	0.0159258	0.266828	0.692776	16	1	Brain_Anterior_cingulate_cortex_BA24
HP_CONTRACTURES_INVOLVING_THE_JOINTS_OF_THE_FEET	0.940509	0.995825	0.0149999	0.246016	0.604613	13	1	Brain_Anterior_cingulate_cortex_BA24
HP_CONTRACTURES_OF_THE_JOINTS_OF_THE_LOWER_LIMBS	0.832188	0.991947	0.0168173	0.253566	0.765453	30	1	Brain_Anterior_cingulate_cortex_BA24
HP_CONTRACTURES_OF_THE_JOINTS_OF_THE_UPPER_LIMBS	0.0745496	0.991692	0.0747094	-0.410415	-1.34695	42	1	Brain_Anterior_cingulate_cortex_BA24
HP_CORNEAL_OPACITY	0.135225	0.991692	0.054605	-0.379815	-1.24652	42	1	Brain_Anterior_cingulate_cortex_BA24
HP_CORTICAL_DYSPLASIA	0.55499	0.991692	0.0229328	0.379811	0.933431	13	1	Brain_Anterior_cingulate_cortex_BA24
HP_COUGH	0.123335	0.991692	0.0570278	-0.45823	-1.31347	23	1	Brain_Anterior_cingulate_cortex_BA24
HP_CRANIOSYNOSTOSIS	0.73786	0.991692	0.0183756	0.306441	0.810148	17	1	Brain_Anterior_cingulate_cortex_BA24
HP_CRYPTORCHIDISM	0.796921	0.991947	0.0185127	-0.22119	-0.859897	108	1	Brain_Anterior_cingulate_cortex_BA24
HP_CUTANEOUS_PHOTOSENSITIVITY	0.934979	0.994576	0.0158105	-0.247579	-0.625036	14	1	Brain_Anterior_cingulate_cortex_BA24
HP_CUTIS_LAXA	0.978355	0.997307	0.0151813	-0.205698	-0.553506	18	1	Brain_Anterior_cingulate_cortex_BA24
HP_CYANOSIS	0.364213	0.991692	0.0309976	-0.409973	-1.07481	16	1	Brain_Anterior_cingulate_cortex_BA24
HP_DEATH_IN_INFANCY	0.0644503	0.991692	0.0799307	-0.443808	-1.39549	34	1	Brain_Anterior_cingulate_cortex_BA24
HP_DECREASED_ACTIVITY_OF_MITOCHONDRIAL_COMPLEX_I	0.10599	0.991692	0.0601199	0.54774	1.37058	14	1	Brain_Anterior_cingulate_cortex_BA24
HP_DECREASED_CIRCULATING_ANTIBODY_LEVEL	0.713938	0.991692	0.0195598	-0.285305	-0.838051	25	1	Brain_Anterior_cingulate_cortex_BA24
HP_DECREASED_FACIAL_EXPRESSION	0.374095	0.991692	0.0307147	-0.402711	-1.06742	17	1	Brain_Anterior_cingulate_cortex_BA24
HP_DECREASED_FERTILITY	0.155893	0.991692	0.0506842	-0.346336	-1.20777	58	1	Brain_Anterior_cingulate_cortex_BA24
HP_DECREASED_FERTILITY_IN_FEMALES	0.384442	0.991692	0.0300569	-0.410583	-1.05886	15	1	Brain_Anterior_cingulate_cortex_BA24
HP_DECREASED_FERTILITY_IN_MALES	0.902453	0.992697	0.0156394	0.234718	0.708556	30	1	Brain_Anterior_cingulate_cortex_BA24
HP_DECREASED_TESTICULAR_SIZE	0.299451	0.991692	0.0347184	-0.398411	-1.11896	21	1	Brain_Anterior_cingulate_cortex_BA24
HP_DEEPLY_SET_EYE	0.40604	0.991692	0.0283543	0.358376	1.03539	25	1	Brain_Anterior_cingulate_cortex_BA24
HP_DEHYDRATION	0.118785	0.991692	0.0564313	0.50369	1.33162	17	1	Brain_Anterior_cingulate_cortex_BA24
HP_DELAYED_ABILITY_TO_WALK	0.556925	0.991692	0.0228709	0.35954	0.933488	16	1	Brain_Anterior_cingulate_cortex_BA24
HP_DELAYED_CNS_MYELINATION	0.497332	0.991692	0.0255158	-0.375898	-0.969413	15	1	Brain_Anterior_cingulate_cortex_BA24
HP_DELAYED_ERUPTION_OF_TEETH	0.433107	0.991692	0.0279779	-0.379529	-1.02126	18	1	Brain_Anterior_cingulate_cortex_BA24
HP_DELAYED_GROSS_MOTOR_DEVELOPMENT	0.420012	0.991692	0.0274413	0.31967	1.01901	39	1	Brain_Anterior_cingulate_cortex_BA24
HP_DELAYED_MYELINATION	0.825058	0.991947	0.0167692	0.246815	0.795525	41	1	Brain_Anterior_cingulate_cortex_BA24
HP_DELAYED_PUBERTY	0.912723	0.992697	0.0160973	-0.23923	-0.685729	23	1	Brain_Anterior_cingulate_cortex_BA24
HP_DEMENTIA	0.685632	0.991692	0.0204391	-0.313149	-0.842643	18	1	Brain_Anterior_cingulate_cortex_BA24
HP_DENTAL_MALOCCLUSION	0.507345	0.991692	0.0253158	-0.362979	-0.962103	17	1	Brain_Anterior_cingulate_cortex_BA24
HP_DEPRESSED_NASAL_BRIDGE	0.56703	0.991692	0.0225221	0.261034	0.944438	76	1	Brain_Anterior_cingulate_cortex_BA24
HP_DEPRESSED_NASAL_RIDGE	0.475442	0.991692	0.0253364	0.369025	0.988926	18	1	Brain_Anterior_cingulate_cortex_BA24
HP_DEPRESSION	0.651679	0.991692	0.0202065	0.262544	0.897938	54	1	Brain_Anterior_cingulate_cortex_BA24
HP_DERMAL_ATROPHY	0.654321	0.991692	0.0211304	-0.339543	-0.857209	14	1	Brain_Anterior_cingulate_cortex_BA24
HP_DERMATOLOGICAL_MANIFESTATIONS_OF_SYSTEMIC_DISORDERS	0.557789	0.991692	0.0226538	0.275309	0.945236	55	1	Brain_Anterior_cingulate_cortex_BA24
HP_DEVELOPMENTAL_CATARACT	0.439507	0.991692	0.0268178	0.351862	1.01005	24	1	Brain_Anterior_cingulate_cortex_BA24
HP_DEVELOPMENTAL_GLAUCOMA	0.772211	0.991947	0.0178719	0.315041	0.77425	13	1	Brain_Anterior_cingulate_cortex_BA24
HP_DEVELOPMENTAL_REGRESSION	0.755915	0.991692	0.0179319	0.242093	0.851863	63	1	Brain_Anterior_cingulate_cortex_BA24
HP_DEVIATION_OF_THE_HALLUX	0.246199	0.991692	0.0379537	0.464092	1.18431	15	1	Brain_Anterior_cingulate_cortex_BA24
HP_DEVIATION_OF_THE_HAND_OR_OF_FINGERS_OF_THE_HAND	0.695103	0.991692	0.0193347	0.257902	0.876879	53	1	Brain_Anterior_cingulate_cortex_BA24
HP_DEVIATION_OF_TOES	0.182821	0.991692	0.0446715	0.47264	1.24953	17	1	Brain_Anterior_cingulate_cortex_BA24
HP_DIALEPTIC_SEIZURE	0.657021	0.991692	0.0209179	-0.286695	-0.87737	30	1	Brain_Anterior_cingulate_cortex_BA24
HP_DIARRHEA	0.65249	0.991692	0.0213021	-0.259732	-0.894449	54	1	Brain_Anterior_cingulate_cortex_BA24
HP_DIFFICULTY_WALKING	0.211558	0.991692	0.0427021	-0.359422	-1.16495	40	1	Brain_Anterior_cingulate_cortex_BA24
HP_DILATED_CARDIOMYOPATHY	0.814071	0.991947	0.017036	0.277878	0.754894	19	1	Brain_Anterior_cingulate_cortex_BA24
HP_DILATED_FOURTH_VENTRICLE	0.429933	0.991692	0.0278188	-0.355786	-1.01298	22	1	Brain_Anterior_cingulate_cortex_BA24
HP_DILATION_OF_LATERAL_VENTRICLES	0.876712	0.991947	0.0160161	0.280299	0.688867	13	1	Brain_Anterior_cingulate_cortex_BA24
HP_DIPLOPIA	0.543103	0.991692	0.0240548	-0.363294	-0.936909	15	1	Brain_Anterior_cingulate_cortex_BA24
HP_DISINHIBITION	0.783833	0.991947	0.0181632	-0.271422	-0.797272	25	1	Brain_Anterior_cingulate_cortex_BA24
HP_DISTAL_AMYOTROPHY	0.581121	0.991692	0.0222789	0.31469	0.918075	26	1	Brain_Anterior_cingulate_cortex_BA24
HP_DISTAL_MUSCLE_WEAKNESS	0.90356	0.992697	0.0155735	0.234739	0.703974	29	1	Brain_Anterior_cingulate_cortex_BA24
HP_DISTAL_SENSORY_IMPAIRMENT	0.494683	0.991692	0.0255436	-0.369549	-0.96883	16	1	Brain_Anterior_cingulate_cortex_BA24
HP_DOLICHOCEPHALY	0.840478	0.991947	0.0173875	-0.248573	-0.764597	31	1	Brain_Anterior_cingulate_cortex_BA24
HP_DOWNSLANTED_PALPEBRAL_FISSURES	0.919243	0.992697	0.0151448	0.214225	0.747518	60	1	Brain_Anterior_cingulate_cortex_BA24
HP_DOWNTURNED_CORNERS_OF_MOUTH	0.967842	0.996376	0.0153374	-0.218491	-0.587931	18	1	Brain_Anterior_cingulate_cortex_BA24
HP_DRY_SKIN	0.771761	0.991947	0.0179733	0.270813	0.804441	28	1	Brain_Anterior_cingulate_cortex_BA24
HP_DUPLICATION_INVOLVING_BONES_OF_THE_FEET	0.368485	0.991692	0.0306217	-0.373566	-1.06361	22	1	Brain_Anterior_cingulate_cortex_BA24
HP_DUPLICATION_OF_HAND_BONES	0.697214	0.991692	0.020202	-0.268361	-0.865318	39	1	Brain_Anterior_cingulate_cortex_BA24
HP_DYSARTHRIA	0.419825	0.991692	0.0287151	-0.278285	-1.01019	72	1	Brain_Anterior_cingulate_cortex_BA24
HP_DYSKINESIA	0.545847	0.991692	0.0239993	-0.298658	-0.943025	35	1	Brain_Anterior_cingulate_cortex_BA24
HP_DYSMETRIA	0.390685	0.991692	0.0295912	-0.348852	-1.03363	26	1	Brain_Anterior_cingulate_cortex_BA24
HP_DYSPHAGIA	0.95257	0.996376	0.0157627	-0.201611	-0.725316	69	1	Brain_Anterior_cingulate_cortex_BA24
HP_DYSPHONIA	0.923722	0.993159	0.0158969	-0.244707	-0.641537	16	1	Brain_Anterior_cingulate_cortex_BA24
HP_DYSPNEA	0.607908	0.991692	0.0222949	-0.266472	-0.915577	53	1	Brain_Anterior_cingulate_cortex_BA24
HP_DYSTONIA	0.50758	0.991692	0.0253707	-0.259337	-0.974818	86	1	Brain_Anterior_cingulate_cortex_BA24
HP_EARLY_ONSET_OF_SEXUAL_MATURATION	0.811291	0.991947	0.0172728	0.26866	0.776192	25	1	Brain_Anterior_cingulate_cortex_BA24
HP_EASY_FATIGABILITY	0.621479	0.991692	0.0211451	0.342245	0.888584	16	1	Brain_Anterior_cingulate_cortex_BA24
HP_ECLABION	0.764348	0.991947	0.0185521	-0.281695	-0.802032	22	1	Brain_Anterior_cingulate_cortex_BA24
HP_ECTOPIC_ANUS	0.36018	0.991692	0.0312004	-0.440474	-1.0907	13	1	Brain_Anterior_cingulate_cortex_BA24
HP_ECTOPIC_CALCIFICATION	0.36893	0.991692	0.0300965	0.366817	1.05978	25	1	Brain_Anterior_cingulate_cortex_BA24
HP_ECTRODACTYLY	0.0116517	0.991692	0.191388	-0.68587	-1.69835	13	1	Brain_Anterior_cingulate_cortex_BA24
HP_ECZEMA	0.156952	0.991692	0.049041	0.423116	1.25685	28	1	Brain_Anterior_cingulate_cortex_BA24
HP_EEG_WITH_FOCAL_EPILEPTIFORM_DISCHARGES	0.359646	0.991692	0.0305191	0.36338	1.07028	27	1	Brain_Anterior_cingulate_cortex_BA24
HP_ELEVATED_HEPATIC_TRANSAMINASE	0.0213302	0.991692	0.137112	0.443436	1.49039	50	1	Brain_Anterior_cingulate_cortex_BA24
HP_ELEVATED_PULMONARY_ARTERY_PRESSURE	0.127572	0.991692	0.0561394	-0.5307	-1.3398	14	1	Brain_Anterior_cingulate_cortex_BA24
HP_EMG_ABNORMALITY	0.330956	0.991692	0.0327704	-0.352442	-1.07858	30	1	Brain_Anterior_cingulate_cortex_BA24
HP_EMG_MYOPATHIC_ABNORMALITIES	0.625562	0.991692	0.0217346	-0.334823	-0.877792	16	1	Brain_Anterior_cingulate_cortex_BA24
HP_EMOTIONAL_LABILITY	0.443966	0.991692	0.0274332	-0.349561	-1.00198	23	1	Brain_Anterior_cingulate_cortex_BA24
HP_ENCEPHALOCELE	0.121941	0.991692	0.0572305	-0.479089	-1.32932	20	1	Brain_Anterior_cingulate_cortex_BA24
HP_ENCEPHALOPATHY	0.130033	0.991692	0.0536439	0.35553	1.23196	58	1	Brain_Anterior_cingulate_cortex_BA24
HP_ENLARGED_POSTERIOR_FOSSA	0.165074	0.991692	0.048546	-0.448331	-1.25916	21	1	Brain_Anterior_cingulate_cortex_BA24
HP_EPICANTHUS	0.409683	0.991692	0.0279275	0.283624	1.02282	74	1	Brain_Anterior_cingulate_cortex_BA24
HP_EPILEPTIC_ENCEPHALOPATHY	0.488144	0.991692	0.0257614	-0.394919	-0.977899	13	1	Brain_Anterior_cingulate_cortex_BA24
HP_EPILEPTIC_SPASM	0.232374	0.991692	0.0390223	0.369111	1.1586	36	1	Brain_Anterior_cingulate_cortex_BA24
HP_EPISTAXIS	0.276983	0.991692	0.0364487	-0.467778	-1.15831	13	1	Brain_Anterior_cingulate_cortex_BA24
HP_ERYTHEMA	0.795989	0.991947	0.0179356	-0.268715	-0.789318	25	1	Brain_Anterior_cingulate_cortex_BA24
HP_ESODEVIATION	0.125938	0.991692	0.0560911	-0.461752	-1.31469	22	1	Brain_Anterior_cingulate_cortex_BA24
HP_EXTERNAL_GENITAL_HYPOPLASIA	0.75358	0.991692	0.0193305	-0.225379	-0.878319	109	1	Brain_Anterior_cingulate_cortex_BA24
HP_FACIAL_ASYMMETRY	0.118205	0.991692	0.0565788	0.504008	1.33246	17	1	Brain_Anterior_cingulate_cortex_BA24
HP_FACIAL_EDEMA	0.551815	0.991692	0.0235996	-0.328314	-0.934765	22	1	Brain_Anterior_cingulate_cortex_BA24
HP_FACIAL_HYPERTRICHOSIS	0.455419	0.991692	0.0269572	-0.380992	-0.998831	16	1	Brain_Anterior_cingulate_cortex_BA24
HP_FAILURE_TO_THRIVE	0.447477	0.991692	0.0258396	0.250084	1.00112	145	1	Brain_Anterior_cingulate_cortex_BA24
HP_FASCICULATIONS	0.940546	0.995825	0.0149429	0.245634	0.626832	15	1	Brain_Anterior_cingulate_cortex_BA24
HP_FATIGUE	0.486009	0.991692	0.0249851	0.291444	0.982239	51	1	Brain_Anterior_cingulate_cortex_BA24
HP_FEEDING_DIFFICULTIES	0.0180417	0.991692	0.146922	0.335209	1.36599	164	1	Brain_Anterior_cingulate_cortex_BA24
HP_FEEDING_DIFFICULTIES_IN_INFANCY	0.135483	0.991692	0.0523648	0.322585	1.20609	91	1	Brain_Anterior_cingulate_cortex_BA24
HP_FEMALE_INFERTILITY	0.285802	0.991692	0.0359288	-0.453419	-1.1447	14	1	Brain_Anterior_cingulate_cortex_BA24
HP_FETAL_ANOMALY	0.532692	0.991692	0.0233111	0.267608	0.961808	72	1	Brain_Anterior_cingulate_cortex_BA24
HP_FEVER	0.00947409	0.991692	0.206652	0.478307	1.58835	47	1	Brain_Anterior_cingulate_cortex_BA24
HP_FIBROUS_TISSUE_NEOPLASM	0.703718	0.991692	0.019255	0.33703	0.828292	13	1	Brain_Anterior_cingulate_cortex_BA24
HP_FINGER_CLINODACTYLY	0.600812	0.991692	0.0214863	0.283748	0.918964	42	1	Brain_Anterior_cingulate_cortex_BA24
HP_FINGER_SYNDACTYLY	0.319632	0.991692	0.0335254	-0.35919	-1.08899	29	1	Brain_Anterior_cingulate_cortex_BA24
HP_FLAT_FACE	0.240219	0.991692	0.038568	0.457876	1.1888	16	1	Brain_Anterior_cingulate_cortex_BA24
HP_FLEXION_CONTRACTURE_OF_DIGIT	0.641382	0.991692	0.0204529	0.275817	0.898243	43	1	Brain_Anterior_cingulate_cortex_BA24
HP_FOCAL_IMPAIRED_AWARENESS_SEIZURE	0.796933	0.991947	0.0172907	0.286878	0.768786	18	1	Brain_Anterior_cingulate_cortex_BA24
HP_FOCAL_MOTOR_SEIZURE	0.14294	0.991692	0.0512406	0.52467	1.31285	14	1	Brain_Anterior_cingulate_cortex_BA24
HP_FOCAL_ONSET_SEIZURE	0.134052	0.991692	0.0527683	0.381599	1.25046	44	1	Brain_Anterior_cingulate_cortex_BA24
HP_FULL_CHEEKS	0.945759	0.995923	0.0155141	-0.225382	-0.625365	20	1	Brain_Anterior_cingulate_cortex_BA24
HP_FUNCTIONAL_ABNORMALITY_OF_MALE_INTERNAL_GENITALIA	0.566112	0.991692	0.0235877	-0.280319	-0.934869	46	1	Brain_Anterior_cingulate_cortex_BA24
HP_FUNCTIONAL_ABNORMALITY_OF_THE_GASTROINTESTINAL_TRACT	0.345203	0.991692	0.0328308	-0.257488	-1.0446	147	1	Brain_Anterior_cingulate_cortex_BA24
HP_FUNCTIONAL_ABNORMALITY_OF_THE_INNER_EAR	0.743411	0.991692	0.0178606	0.222508	0.890729	145	1	Brain_Anterior_cingulate_cortex_BA24
HP_FUNCTIONAL_ABNORMALITY_OF_THE_MIDDLE_EAR	0.967077	0.996376	0.0143625	0.196932	0.705992	71	1	Brain_Anterior_cingulate_cortex_BA24
HP_FUNCTIONAL_MOTOR_DEFICIT	0.594897	0.991692	0.0227535	-0.263791	-0.929305	61	1	Brain_Anterior_cingulate_cortex_BA24
HP_GAIT_ATAXIA	0.998622	0.99977	0.0142196	0.153147	0.451074	27	1	Brain_Anterior_cingulate_cortex_BA24
HP_GAIT_DISTURBANCE	0.365765	0.991692	0.0316817	-0.253209	-1.03529	156	1	Brain_Anterior_cingulate_cortex_BA24
HP_GASTROESOPHAGEAL_REFLUX	0.020112	0.991692	0.146152	-0.42389	-1.48616	59	1	Brain_Anterior_cingulate_cortex_BA24
HP_GASTROINTESTINAL_CARCINOMA	0.203423	0.991692	0.0422216	0.491235	1.22919	14	1	Brain_Anterior_cingulate_cortex_BA24
HP_GASTROINTESTINAL_HEMORRHAGE	0.475778	0.991692	0.0255645	0.33051	0.981768	28	1	Brain_Anterior_cingulate_cortex_BA24
HP_GASTROINTESTINAL_INFLAMMATION	0.111002	0.991692	0.0588724	0.462493	1.32763	24	1	Brain_Anterior_cingulate_cortex_BA24
HP_GASTROSTOMY_TUBE_FEEDING_IN_INFANCY	0.92021	0.992697	0.0151996	0.2447	0.655756	18	1	Brain_Anterior_cingulate_cortex_BA24
HP_GENERALIZED_ABNORMALITY_OF_SKIN	0.69566	0.991692	0.0188803	0.224305	0.912024	162	1	Brain_Anterior_cingulate_cortex_BA24
HP_GENERALIZED_AMYOTROPHY	0.157864	0.991692	0.0486112	0.470232	1.27745	19	1	Brain_Anterior_cingulate_cortex_BA24
HP_GENERALIZED_HIRSUTISM	0.326511	0.991692	0.0321691	0.434407	1.10856	15	1	Brain_Anterior_cingulate_cortex_BA24
HP_GENERALIZED_HYPOTONIA	0.540581	0.991692	0.0247868	-0.235288	-0.969797	166	1	Brain_Anterior_cingulate_cortex_BA24
HP_GENERALIZED_MUSCLE_WEAKNESS	0.163006	0.991692	0.0491416	-0.463166	-1.26315	19	1	Brain_Anterior_cingulate_cortex_BA24
HP_GENERALIZED_MYOCLONIC_SEIZURE	0.16566	0.991692	0.0473496	0.466435	1.26713	19	1	Brain_Anterior_cingulate_cortex_BA24
HP_GENERALIZED_ONSET_MOTOR_SEIZURE	0.143504	0.991692	0.0514678	0.434893	1.28091	27	1	Brain_Anterior_cingulate_cortex_BA24
HP_GENERALIZED_ONSET_SEIZURE	0.0928351	0.991692	0.0641448	0.400675	1.31297	44	1	Brain_Anterior_cingulate_cortex_BA24
HP_GENITAL_NEOPLASM	0.773756	0.991947	0.0179206	0.284885	0.789609	21	1	Brain_Anterior_cingulate_cortex_BA24
HP_GENU_VALGUM	0.790803	0.991947	0.0182285	-0.28562	-0.778947	19	1	Brain_Anterior_cingulate_cortex_BA24
HP_GINGIVAL_OVERGROWTH	0.547926	0.991692	0.0231319	0.361025	0.937343	16	1	Brain_Anterior_cingulate_cortex_BA24
HP_GLAUCOMA	0.843458	0.991947	0.0174236	-0.22843	-0.800876	59	1	Brain_Anterior_cingulate_cortex_BA24
HP_GLIOSIS	0.970143	0.996376	0.0151874	-0.217706	-0.57075	16	1	Brain_Anterior_cingulate_cortex_BA24
HP_GLOMERULAR_SCLEROSIS	0.273294	0.991692	0.0357348	0.453044	1.15612	15	1	Brain_Anterior_cingulate_cortex_BA24
HP_GLOMERULONEPHRITIS	0.0129619	0.991692	0.176324	0.631227	1.66879	17	1	Brain_Anterior_cingulate_cortex_BA24
HP_GLUCOSE_INTOLERANCE	0.187356	0.991692	0.0439056	0.32712	1.16641	68	1	Brain_Anterior_cingulate_cortex_BA24
HP_GONADAL_NEOPLASM	0.861144	0.991947	0.0161856	0.282419	0.706681	14	1	Brain_Anterior_cingulate_cortex_BA24
HP_GRAY_MATTER_HETEROTOPIA	0.022754	0.991692	0.133463	0.581249	1.59299	20	1	Brain_Anterior_cingulate_cortex_BA24
HP_HALLUCINATIONS	0.644763	0.991692	0.0206199	0.318003	0.871531	20	1	Brain_Anterior_cingulate_cortex_BA24
HP_HAND_POLYDACTYLY	0.420967	0.991692	0.0282248	-0.338163	-1.01161	27	1	Brain_Anterior_cingulate_cortex_BA24
HP_HEADACHE	0.217181	0.991692	0.0406333	0.366462	1.16817	39	1	Brain_Anterior_cingulate_cortex_BA24
HP_HEMATOLOGICAL_NEOPLASM	0.592835	0.991692	0.0216377	0.282263	0.924945	44	1	Brain_Anterior_cingulate_cortex_BA24
HP_HEMIPARESIS	0.0245614	0.991692	0.12797	0.621924	1.58708	15	1	Brain_Anterior_cingulate_cortex_BA24
HP_HEMIPLEGIA_HEMIPARESIS	0.182222	0.991692	0.0447238	0.382334	1.20753	37	1	Brain_Anterior_cingulate_cortex_BA24
HP_HEMOLYTIC_ANEMIA	0.451982	0.991692	0.0264608	0.35853	1.00529	22	1	Brain_Anterior_cingulate_cortex_BA24
HP_HEPATIC_FAILURE	0.648932	0.991692	0.0203656	0.289408	0.880662	31	1	Brain_Anterior_cingulate_cortex_BA24
HP_HEPATIC_FIBROSIS	0.717084	0.991692	0.0188358	0.268008	0.854324	39	1	Brain_Anterior_cingulate_cortex_BA24
HP_HEPATITIS	0.359742	0.991692	0.030397	0.415056	1.07762	16	1	Brain_Anterior_cingulate_cortex_BA24
HP_HEPATOCELLULAR_CARCINOMA	0.0534038	0.991692	0.086197	0.568078	1.47492	16	1	Brain_Anterior_cingulate_cortex_BA24
HP_HEPATOMEGALY	0.0270998	0.991692	0.120855	0.369349	1.39186	96	1	Brain_Anterior_cingulate_cortex_BA24
HP_HEPATOSPLENOMEGALY	0.0434613	0.991692	0.0956364	0.55443	1.50618	19	1	Brain_Anterior_cingulate_cortex_BA24
HP_HERNIA	0.868781	0.991947	0.0169871	-0.219436	-0.799548	73	1	Brain_Anterior_cingulate_cortex_BA24
HP_HETEROGENEOUS	0.537641	0.991692	0.0242103	-0.303809	-0.947558	33	1	Brain_Anterior_cingulate_cortex_BA24
HP_HETEROTROPIA	0.209611	0.991692	0.0427021	-0.393398	-1.19271	29	1	Brain_Anterior_cingulate_cortex_BA24
HP_HIGHLY_ARCHED_EYEBROW	0.336123	0.991692	0.0315819	0.345632	1.07867	35	1	Brain_Anterior_cingulate_cortex_BA24
HP_HIGH_FOREHEAD	0.516477	0.991692	0.0250452	-0.303893	-0.962914	36	1	Brain_Anterior_cingulate_cortex_BA24
HP_HIGH_NARROW_PALATE	0.156875	0.991692	0.0502863	-0.474704	-1.27737	18	1	Brain_Anterior_cingulate_cortex_BA24
HP_HIGH_PALATE	0.901521	0.992697	0.0151935	0.208223	0.800244	108	1	Brain_Anterior_cingulate_cortex_BA24
HP_HIP_DISLOCATION	0.400624	0.991692	0.0295341	-0.311111	-1.02876	44	1	Brain_Anterior_cingulate_cortex_BA24
HP_HIP_DYSPLASIA	0.648484	0.991692	0.0205919	0.295596	0.878056	28	1	Brain_Anterior_cingulate_cortex_BA24
HP_HIRSUTISM	0.50613	0.991692	0.025146	-0.330909	-0.959872	24	1	Brain_Anterior_cingulate_cortex_BA24
HP_HOARSE_VOICE	0.59957	0.991692	0.0217039	0.347699	0.902744	16	1	Brain_Anterior_cingulate_cortex_BA24
HP_HOLOPROSENCEPHALY	0.384932	0.991692	0.0291597	0.430516	1.05804	13	1	Brain_Anterior_cingulate_cortex_BA24
HP_HORSESHOE_KIDNEY	0.459935	0.991692	0.0267793	-0.403941	-1.00024	13	1	Brain_Anterior_cingulate_cortex_BA24
HP_HYDROCEPHALUS	0.693895	0.991692	0.0204207	-0.248389	-0.883883	65	1	Brain_Anterior_cingulate_cortex_BA24
HP_HYDROPS_FETALIS	0.975734	0.996995	0.0150631	-0.202057	-0.560645	20	1	Brain_Anterior_cingulate_cortex_BA24
HP_HYDROURETER	0.110959	0.991692	0.0588724	0.553489	1.36027	13	1	Brain_Anterior_cingulate_cortex_BA24
HP_HYPERACTIVITY	0.435932	0.991692	0.0267104	0.287649	1.00946	62	1	Brain_Anterior_cingulate_cortex_BA24
HP_HYPERHIDROSIS	0.883564	0.991947	0.016501	-0.25099	-0.696418	20	1	Brain_Anterior_cingulate_cortex_BA24
HP_HYPERKERATOSIS	0.121569	0.991692	0.0576941	-0.39526	-1.2745	39	1	Brain_Anterior_cingulate_cortex_BA24
HP_HYPERLIPIDEMIA	0.817544	0.991947	0.0169766	0.292388	0.746143	15	1	Brain_Anterior_cingulate_cortex_BA24
HP_HYPERLORDOSIS	0.543354	0.991692	0.023987	-0.308644	-0.935748	29	1	Brain_Anterior_cingulate_cortex_BA24
HP_HYPERMETROPIA	0.657689	0.991692	0.0210382	-0.279379	-0.882152	35	1	Brain_Anterior_cingulate_cortex_BA24
HP_HYPERPIGMENTATION_OF_THE_SKIN	0.271461	0.991692	0.0372315	-0.317002	-1.10548	58	1	Brain_Anterior_cingulate_cortex_BA24
HP_HYPERPITUITARISM	0.76644	0.991947	0.0187552	-0.292649	-0.787479	18	1	Brain_Anterior_cingulate_cortex_BA24
HP_HYPERREFLEXIA	0.576468	0.991692	0.023552	-0.236768	-0.950787	134	1	Brain_Anterior_cingulate_cortex_BA24
HP_HYPERTELORISM	0.590398	0.991692	0.0215316	0.243962	0.941571	111	1	Brain_Anterior_cingulate_cortex_BA24
HP_HYPERTONIA	0.438933	0.991692	0.0261354	0.245378	1.00716	177	1	Brain_Anterior_cingulate_cortex_BA24
HP_HYPERTRICHOSIS	0.0441653	0.991692	0.0967542	-0.5048	-1.48279	25	1	Brain_Anterior_cingulate_cortex_BA24
HP_HYPERTROPHIC_CARDIOMYOPATHY	0.258678	0.991692	0.0367791	0.334632	1.1247	50	1	Brain_Anterior_cingulate_cortex_BA24
HP_HYPOALBUMINEMIA	0.34537	0.991692	0.0310188	0.40563	1.08702	18	1	Brain_Anterior_cingulate_cortex_BA24
HP_HYPODONTIA	0.232426	0.991692	0.0401503	-0.391025	-1.16975	27	1	Brain_Anterior_cingulate_cortex_BA24
HP_HYPOGONADISM	0.386538	0.991692	0.0287687	0.287306	1.03261	72	1	Brain_Anterior_cingulate_cortex_BA24
HP_HYPOGONADOTROPIC_HYPOGONADISM	0.577402	0.991692	0.0222042	0.366205	0.916334	14	1	Brain_Anterior_cingulate_cortex_BA24
HP_HYPOPIGMENTATION_OF_THE_SKIN	0.659686	0.991692	0.0200941	0.277849	0.885697	39	1	Brain_Anterior_cingulate_cortex_BA24
HP_HYPOPIGMENTED_SKIN_PATCHES	0.427012	0.991692	0.0272407	0.377435	1.02535	19	1	Brain_Anterior_cingulate_cortex_BA24
HP_HYPOPLASIA_OF_PENIS	0.511742	0.991692	0.0249518	-0.262043	-0.972351	79	1	Brain_Anterior_cingulate_cortex_BA24
HP_HYPOPLASIA_OF_TEETH	0.637776	0.991692	0.0214263	-0.348161	-0.862116	13	1	Brain_Anterior_cingulate_cortex_BA24
HP_HYPOPLASIA_OF_THE_BRAINSTEM	0.184272	0.991692	0.0447501	0.479349	1.24455	16	1	Brain_Anterior_cingulate_cortex_BA24
HP_HYPOPLASIA_OF_THE_CORPUS_CALLOSUM	0.336774	0.991692	0.0315598	0.291094	1.06286	80	1	Brain_Anterior_cingulate_cortex_BA24
HP_HYPOPLASIA_OF_THE_PONS	0.52085	0.991692	0.0246759	-0.383888	-0.950584	13	1	Brain_Anterior_cingulate_cortex_BA24
HP_HYPOREFLEXIA	0.366819	0.991692	0.031104	-0.302095	-1.04481	55	1	Brain_Anterior_cingulate_cortex_BA24
HP_HYPOTELORISM	0.516427	0.991692	0.0241853	0.34884	0.966871	21	1	Brain_Anterior_cingulate_cortex_BA24
HP_HYPOTENSION	0.579051	0.991692	0.0222949	0.334501	0.916745	20	1	Brain_Anterior_cingulate_cortex_BA24
HP_HYPSARRHYTHMIA	0.580156	0.991692	0.0221352	0.301304	0.922306	32	1	Brain_Anterior_cingulate_cortex_BA24
HP_ICHTHYOSIS	0.512162	0.991692	0.024273	0.352354	0.965676	20	1	Brain_Anterior_cingulate_cortex_BA24
HP_IMMUNODEFICIENCY	0.434612	0.991692	0.0270903	0.347648	1.01423	26	1	Brain_Anterior_cingulate_cortex_BA24
HP_IMMUNOLOGIC_HYPERSENSITIVITY	0.323161	0.991692	0.0324371	0.365969	1.09753	29	1	Brain_Anterior_cingulate_cortex_BA24
HP_IMPAIRED_PROPRIOCEPTION	0.103067	0.991692	0.0626552	-0.522582	-1.37003	16	1	Brain_Anterior_cingulate_cortex_BA24
HP_IMPAIRED_SOCIAL_INTERACTIONS	0.727627	0.991692	0.0194701	-0.314087	-0.810007	15	1	Brain_Anterior_cingulate_cortex_BA24
HP_IMPAIRED_USE_OF_NONVERBAL_BEHAVIORS	0.727627	0.991692	0.0194701	-0.314087	-0.810007	15	1	Brain_Anterior_cingulate_cortex_BA24
HP_IMPAIRED_VIBRATORY_SENSATION	0.20144	0.991692	0.0438061	-0.492162	-1.24251	14	1	Brain_Anterior_cingulate_cortex_BA24
HP_IMPAIRMENT_IN_PERSONALITY_FUNCTIONING	0.550965	0.991692	0.0240054	-0.251463	-0.955739	92	1	Brain_Anterior_cingulate_cortex_BA24
HP_IMPAIRMENT_OF_ACTIVITIES_OF_DAILY_LIVING	0.655791	0.991692	0.0209563	-0.312922	-0.868259	20	1	Brain_Anterior_cingulate_cortex_BA24
HP_INABILITY_TO_WALK	0.518709	0.991692	0.0248394	-0.303758	-0.959128	35	1	Brain_Anterior_cingulate_cortex_BA24
HP_INCOMPLETE_PENETRANCE	0.342331	0.991692	0.0321807	-0.416235	-1.09122	16	1	Brain_Anterior_cingulate_cortex_BA24
HP_INCOORDINATION	0.334386	0.991692	0.0319516	0.376642	1.08817	25	1	Brain_Anterior_cingulate_cortex_BA24
HP_INCREASED_BLOOD_PRESSURE	0.360015	0.991692	0.0300767	0.297348	1.0491	64	1	Brain_Anterior_cingulate_cortex_BA24
HP_INCREASED_BODY_WEIGHT	0.849324	0.991947	0.0173767	-0.22661	-0.803896	64	1	Brain_Anterior_cingulate_cortex_BA24
HP_INCREASED_CIRCULATING_ANTIBODY_LEVEL	0.562266	0.991692	0.0228092	0.336379	0.932335	21	1	Brain_Anterior_cingulate_cortex_BA24
HP_INCREASED_CIRCULATING_GONADOTROPIN_LEVEL	0.775088	0.991947	0.0186433	-0.29321	-0.777174	17	1	Brain_Anterior_cingulate_cortex_BA24
HP_INCREASED_CSF_LACTATE	0.993098	0.99921	0.0143252	0.178011	0.499128	22	1	Brain_Anterior_cingulate_cortex_BA24
HP_INCREASED_HEAD_CIRCUMFERENCE	0.36518	0.991692	0.0298706	0.299826	1.04903	61	1	Brain_Anterior_cingulate_cortex_BA24
HP_INCREASED_PROTEINOGENIC_AMINO_ACID_LEVEL_IN_URINE	0.220148	0.991692	0.04039	0.484478	1.21228	14	1	Brain_Anterior_cingulate_cortex_BA24
HP_INCREASED_SERUM_LACTATE	0.998968	0.999843	0.0148981	-0.151915	-0.492386	40	1	Brain_Anterior_cingulate_cortex_BA24
HP_INCREASED_SUSCEPTIBILITY_TO_FRACTURES	0.957267	0.996376	0.0148356	0.213207	0.633323	28	1	Brain_Anterior_cingulate_cortex_BA24
HP_INFANTILE_MUSCULAR_HYPOTONIA	0.496425	0.991692	0.0245401	0.308354	0.973877	37	1	Brain_Anterior_cingulate_cortex_BA24
HP_INFANTILE_ONSET	0.927436	0.993739	0.0161627	-0.202837	-0.775428	95	1	Brain_Anterior_cingulate_cortex_BA24
HP_INFANTILE_SPASMS	0.337006	0.991692	0.0317375	0.394166	1.0925	21	1	Brain_Anterior_cingulate_cortex_BA24
HP_INFECTION_RELATED_SEIZURE	0.116379	0.991692	0.0588724	-0.523656	-1.35047	15	1	Brain_Anterior_cingulate_cortex_BA24
HP_INFERTILITY	0.0904366	0.991692	0.0676915	-0.396778	-1.31203	44	1	Brain_Anterior_cingulate_cortex_BA24
HP_INFLAMMATION_OF_THE_LARGE_INTESTINE	0.0346244	0.991692	0.10763	0.590595	1.53338	16	1	Brain_Anterior_cingulate_cortex_BA24
HP_INFLAMMATORY_ABNORMALITY_OF_THE_EYE	0.205888	0.991692	0.0421541	0.398764	1.20377	30	1	Brain_Anterior_cingulate_cortex_BA24
HP_INGUINAL_HERNIA	0.978585	0.997307	0.0150239	-0.194179	-0.610568	34	1	Brain_Anterior_cingulate_cortex_BA24
HP_INTELLECTUAL_DISABILITY_MILD	0.116557	0.991692	0.0569272	0.368335	1.25976	54	1	Brain_Anterior_cingulate_cortex_BA24
HP_INTELLECTUAL_DISABILITY_MODERATE	0.10516	0.991692	0.0607719	0.447838	1.33029	28	1	Brain_Anterior_cingulate_cortex_BA24
HP_INTELLECTUAL_DISABILITY_PROFOUND	0.594558	0.991692	0.0218477	0.316791	0.909377	24	1	Brain_Anterior_cingulate_cortex_BA24
HP_INTELLECTUAL_DISABILITY_SEVERE	0.0939003	0.991692	0.0637287	0.36111	1.27406	64	1	Brain_Anterior_cingulate_cortex_BA24
HP_INTERICTAL_EEG_ABNORMALITY	0.347666	0.991692	0.0308502	0.313355	1.06053	52	1	Brain_Anterior_cingulate_cortex_BA24
HP_INTESTINAL_MALROTATION	0.986379	0.998441	0.0148623	-0.194826	-0.54718	21	1	Brain_Anterior_cingulate_cortex_BA24
HP_INTRACRANIAL_HEMORRHAGE	0.0732279	0.991692	0.0731409	0.493434	1.40139	23	1	Brain_Anterior_cingulate_cortex_BA24
HP_INTRAUTERINE_GROWTH_RETARDATION	0.228736	0.991692	0.0391892	0.297602	1.11981	95	1	Brain_Anterior_cingulate_cortex_BA24
HP_INVOLUNTARY_MOVEMENTS	0.651887	0.991692	0.0198591	0.228283	0.928199	162	1	Brain_Anterior_cingulate_cortex_BA24
HP_IRIS_COLOBOMA	0.0131686	0.991692	0.179054	-0.569107	-1.67169	25	1	Brain_Anterior_cingulate_cortex_BA24
HP_IRREGULAR_HYPERPIGMENTATION	0.445343	0.991692	0.0275958	-0.304232	-1.00327	43	1	Brain_Anterior_cingulate_cortex_BA24
HP_IRRITABILITY	0.0325077	0.991692	0.110535	0.461672	1.46418	38	1	Brain_Anterior_cingulate_cortex_BA24
HP_JAUNDICE	0.11848	0.991692	0.0565788	0.399948	1.28296	40	1	Brain_Anterior_cingulate_cortex_BA24
HP_JOINT_CONTRACTURE_OF_THE_HAND	0.261677	0.991692	0.0376135	-0.36042	-1.13329	34	1	Brain_Anterior_cingulate_cortex_BA24
HP_JOINT_DISLOCATION	0.554355	0.991692	0.0239256	-0.271081	-0.945337	58	1	Brain_Anterior_cingulate_cortex_BA24
HP_JOINT_HYPERFLEXIBILITY	0.901597	0.992697	0.0157215	0.246333	0.690699	22	1	Brain_Anterior_cingulate_cortex_BA24
HP_JOINT_HYPERMOBILITY	0.927368	0.993739	0.015054	0.21632	0.73212	52	1	Brain_Anterior_cingulate_cortex_BA24
HP_JOINT_LAXITY	0.228107	0.991692	0.0394524	0.35522	1.15044	42	1	Brain_Anterior_cingulate_cortex_BA24
HP_JOINT_STIFFNESS	0.474178	0.991692	0.0255088	0.328297	0.984549	29	1	Brain_Anterior_cingulate_cortex_BA24
HP_JUVENILE_ONSET	0.578392	0.991692	0.0228652	-0.304546	-0.918424	28	1	Brain_Anterior_cingulate_cortex_BA24
HP_KERATITIS	0.965951	0.996376	0.014449	0.222597	0.588486	17	1	Brain_Anterior_cingulate_cortex_BA24
HP_KINETIC_TREMOR	0.919547	0.992697	0.0160518	-0.256875	-0.648504	14	1	Brain_Anterior_cingulate_cortex_BA24
HP_KYPHOSCOLIOSIS	0.2048	0.991692	0.0431254	-0.405068	-1.20019	26	1	Brain_Anterior_cingulate_cortex_BA24
HP_KYPHOSIS	0.695962	0.991692	0.0191592	0.246441	0.885733	72	1	Brain_Anterior_cingulate_cortex_BA24
HP_LACTIC_ACIDOSIS	0.129998	0.991692	0.0537294	0.404478	1.26961	36	1	Brain_Anterior_cingulate_cortex_BA24
HP_LANGUAGE_IMPAIRMENT	0.228783	0.991692	0.0389855	0.282279	1.11049	127	1	Brain_Anterior_cingulate_cortex_BA24
HP_LARGE_FACE	0.654468	0.991692	0.020112	0.272922	0.894333	44	1	Brain_Anterior_cingulate_cortex_BA24
HP_LEFT_VENTRICULAR_HYPERTROPHY	0.790947	0.991947	0.0182593	-0.30245	-0.763563	14	1	Brain_Anterior_cingulate_cortex_BA24
HP_LETHARGY	0.104002	0.991692	0.0605325	0.402279	1.30285	42	1	Brain_Anterior_cingulate_cortex_BA24
HP_LEUKEMIA	0.482632	0.991692	0.025947	-0.335941	-0.974467	24	1	Brain_Anterior_cingulate_cortex_BA24
HP_LEUKOCYTOSIS	0.831807	0.991947	0.0167212	0.272997	0.741634	19	1	Brain_Anterior_cingulate_cortex_BA24
HP_LEUKODYSTROPHY	0.158113	0.991692	0.0489077	0.434981	1.25672	25	1	Brain_Anterior_cingulate_cortex_BA24
HP_LEUKOENCEPHALOPATHY	0.305819	0.991692	0.0332858	0.336518	1.08987	42	1	Brain_Anterior_cingulate_cortex_BA24
HP_LEUKOPENIA	0.64155	0.991692	0.020742	0.317556	0.880164	21	1	Brain_Anterior_cingulate_cortex_BA24
HP_LIMB_GIRDLE_MUSCLE_WEAKNESS	0.307978	0.991692	0.034431	-0.417715	-1.12402	18	1	Brain_Anterior_cingulate_cortex_BA24
HP_LIMB_HYPERTONIA	0.338124	0.991692	0.032496	-0.400327	-1.09178	19	1	Brain_Anterior_cingulate_cortex_BA24
HP_LIMB_JOINT_CONTRACTURE	0.538765	0.991692	0.0243931	-0.273273	-0.952979	58	1	Brain_Anterior_cingulate_cortex_BA24
HP_LIMB_MUSCLE_WEAKNESS	0.47547	0.991692	0.0253158	0.310185	0.988771	39	1	Brain_Anterior_cingulate_cortex_BA24
HP_LIMB_UNDERGROWTH	0.634825	0.991692	0.0207326	0.290627	0.889623	32	1	Brain_Anterior_cingulate_cortex_BA24
HP_LIMITATION_OF_JOINT_MOBILITY	0.694283	0.991692	0.0203199	-0.252674	-0.873886	55	1	Brain_Anterior_cingulate_cortex_BA24
HP_LIMITED_ELBOW_MOVEMENT	0.569161	0.991692	0.0233636	-0.342922	-0.922759	18	1	Brain_Anterior_cingulate_cortex_BA24
HP_LIPID_ACCUMULATION_IN_HEPATOCYTES	0.477497	0.991692	0.0255436	0.341356	0.98622	25	1	Brain_Anterior_cingulate_cortex_BA24
HP_LIPODYSTROPHY	0.785323	0.991947	0.0176237	0.310852	0.763956	13	1	Brain_Anterior_cingulate_cortex_BA24
HP_LISSENCEPHALY	0.194444	0.991692	0.043438	0.40514	1.215	29	1	Brain_Anterior_cingulate_cortex_BA24
HP_LOCALIZED_SKIN_LESION	0.610631	0.991692	0.0207893	0.235069	0.940527	143	1	Brain_Anterior_cingulate_cortex_BA24
HP_LONG_FINGERS	0.528543	0.991692	0.023816	0.322756	0.950632	27	1	Brain_Anterior_cingulate_cortex_BA24
HP_LONG_PHILTRUM	0.359529	0.991692	0.030166	0.321342	1.05676	45	1	Brain_Anterior_cingulate_cortex_BA24
HP_LOWER_EXTREMITY_JOINT_DISLOCATION	0.488132	0.991692	0.0259255	-0.287198	-0.975463	50	1	Brain_Anterior_cingulate_cortex_BA24
HP_LOWER_LIMB_MUSCLE_WEAKNESS	0.624407	0.991692	0.0218891	-0.328796	-0.884747	18	1	Brain_Anterior_cingulate_cortex_BA24
HP_LOWER_LIMB_SPASTICITY	0.393927	0.991692	0.0294772	-0.337496	-1.03283	30	1	Brain_Anterior_cingulate_cortex_BA24
HP_LOW_ANTERIOR_HAIRLINE	0.709102	0.991692	0.0191758	0.302687	0.829555	20	1	Brain_Anterior_cingulate_cortex_BA24
HP_LOW_SET_POSTERIORLY_ROTATED_EARS	0.620537	0.991692	0.0209611	0.279034	0.908721	43	1	Brain_Anterior_cingulate_cortex_BA24
HP_LYMPHOMA	0.864045	0.991947	0.0162217	0.273045	0.708917	16	1	Brain_Anterior_cingulate_cortex_BA24
HP_LYMPHOPENIA	0.719353	0.991692	0.0188641	0.301867	0.820061	19	1	Brain_Anterior_cingulate_cortex_BA24
HP_MACROCYTIC_ANEMIA	0.84798	0.991947	0.0165346	0.266779	0.731145	20	1	Brain_Anterior_cingulate_cortex_BA24
HP_MACROGLOSSIA	0.43948	0.991692	0.0274574	-0.33163	-1.0001	28	1	Brain_Anterior_cingulate_cortex_BA24
HP_MACROTIA	0.164243	0.991692	0.0474412	0.380838	1.22166	40	1	Brain_Anterior_cingulate_cortex_BA24
HP_MACULAR_DEGENERATION	0.828057	0.991947	0.0176641	-0.278151	-0.73726	17	1	Brain_Anterior_cingulate_cortex_BA24
HP_MACULE	0.830149	0.991947	0.0166089	0.243033	0.791475	43	1	Brain_Anterior_cingulate_cortex_BA24
HP_MALABSORPTION	0.369013	0.991692	0.0297639	0.329587	1.05062	39	1	Brain_Anterior_cingulate_cortex_BA24
HP_MALE_INFERTILITY	0.979943	0.997307	0.014907	-0.196906	-0.57839	25	1	Brain_Anterior_cingulate_cortex_BA24
HP_MANDIBULAR_PROGNATHIA	0.248196	0.991692	0.0390039	-0.437058	-1.17607	18	1	Brain_Anterior_cingulate_cortex_BA24
HP_MELANOMA	0.845001	0.991947	0.0172515	-0.269873	-0.735999	19	1	Brain_Anterior_cingulate_cortex_BA24
HP_MEMORY_IMPAIRMENT	0.717018	0.991692	0.0190889	0.297565	0.834349	22	1	Brain_Anterior_cingulate_cortex_BA24
HP_MENTAL_DETERIORATION	0.978851	0.997307	0.0152576	-0.193331	-0.642653	45	1	Brain_Anterior_cingulate_cortex_BA24
HP_METABOLIC_ACIDOSIS	0.0773307	0.991692	0.0712829	0.455418	1.37479	30	1	Brain_Anterior_cingulate_cortex_BA24
HP_MICROCEPHALY	0.217498	0.991692	0.0399142	0.263587	1.10182	207	1	Brain_Anterior_cingulate_cortex_BA24
HP_MICROCORNEA	0.419913	0.991692	0.028529	-0.382905	-1.03035	18	1	Brain_Anterior_cingulate_cortex_BA24
HP_MICRODONTIA	0.290719	0.991692	0.0354849	-0.391814	-1.12309	23	1	Brain_Anterior_cingulate_cortex_BA24
HP_MICROPENIS	0.68917	0.991692	0.0201974	-0.274329	-0.862587	34	1	Brain_Anterior_cingulate_cortex_BA24
HP_MIDFACE_RETRUSION	0.755447	0.991692	0.0181098	0.268061	0.820547	32	1	Brain_Anterior_cingulate_cortex_BA24
HP_MIGRAINE	0.60274	0.991692	0.0216276	0.365762	0.898904	13	1	Brain_Anterior_cingulate_cortex_BA24
HP_MITRAL_VALVE_PROLAPSE	0.658319	0.991692	0.0201434	0.321897	0.86263	18	1	Brain_Anterior_cingulate_cortex_BA24
HP_MORTALITY_AGING	0.246189	0.991692	0.0391706	-0.335231	-1.13509	49	1	Brain_Anterior_cingulate_cortex_BA24
HP_MOTOR_DELAY	0.15214	0.991692	0.0493105	0.316741	1.187	93	1	Brain_Anterior_cingulate_cortex_BA24
HP_MOTOR_SEIZURE	0.0270479	0.991692	0.121293	0.416153	1.45213	60	1	Brain_Anterior_cingulate_cortex_BA24
HP_MULTICYSTIC_KIDNEY_DYSPLASIA	0.511345	0.991692	0.0248328	-0.325984	-0.95754	25	1	Brain_Anterior_cingulate_cortex_BA24
HP_MULTIFACTORIAL_INHERITANCE	0.489506	0.991692	0.0258254	-0.386352	-0.975381	14	1	Brain_Anterior_cingulate_cortex_BA24
HP_MULTIFOCAL_EPILEPTIFORM_DISCHARGES	0.514657	0.991692	0.0240239	0.357226	0.957306	18	1	Brain_Anterior_cingulate_cortex_BA24
HP_MULTIPLE_CAFE_AU_LAIT_SPOTS	0.316047	0.991692	0.0328793	0.458233	1.12616	13	1	Brain_Anterior_cingulate_cortex_BA24
HP_MULTIPLE_JOINT_CONTRACTURES	0.36231	0.991692	0.030156	0.431234	1.07905	14	1	Brain_Anterior_cingulate_cortex_BA24
HP_MUSCLE_SPASM	0.607866	0.991692	0.0215719	0.309071	0.901682	26	1	Brain_Anterior_cingulate_cortex_BA24
HP_MUSCLE_WEAKNESS	0.842541	0.991947	0.017801	-0.211984	-0.849949	133	1	Brain_Anterior_cingulate_cortex_BA24
HP_MUSCULAR_HYPOTONIA_OF_THE_TRUNK	0.644244	0.991692	0.0206293	0.28711	0.889418	34	1	Brain_Anterior_cingulate_cortex_BA24
HP_MYALGIA	0.253402	0.991692	0.0375799	0.412266	1.15596	22	1	Brain_Anterior_cingulate_cortex_BA24
HP_MYELODYSPLASIA	0.188873	0.991692	0.0453372	-0.452627	-1.23441	19	1	Brain_Anterior_cingulate_cortex_BA24
HP_MYOCLONIC_SEIZURE	0.0592723	0.991692	0.0816849	0.474825	1.42398	29	1	Brain_Anterior_cingulate_cortex_BA24
HP_MYOCLONUS	0.350082	0.991692	0.0318837	-0.310665	-1.05968	51	1	Brain_Anterior_cingulate_cortex_BA24
HP_MYOPATHY	0.794123	0.991947	0.01728	0.251255	0.813731	42	1	Brain_Anterior_cingulate_cortex_BA24
HP_MYOPIA	0.213209	0.991692	0.0425174	-0.342653	-1.16382	50	1	Brain_Anterior_cingulate_cortex_BA24
HP_NAIL_DYSPLASIA	0.0797308	0.991692	0.0715673	-0.507426	-1.40795	20	1	Brain_Anterior_cingulate_cortex_BA24
HP_NAIL_DYSTROPHY	0.0109663	0.991692	0.198584	-0.643824	-1.7065	17	1	Brain_Anterior_cingulate_cortex_BA24
HP_NARROW_FACE	0.829649	0.991947	0.0169453	0.264108	0.763042	25	1	Brain_Anterior_cingulate_cortex_BA24
HP_NARROW_FOREHEAD	0.768761	0.991947	0.0185087	-0.272854	-0.808452	26	1	Brain_Anterior_cingulate_cortex_BA24
HP_NARROW_MOUTH	0.727273	0.991692	0.0195084	-0.270544	-0.838496	32	1	Brain_Anterior_cingulate_cortex_BA24
HP_NARROW_PALATE	0.628969	0.991692	0.0216784	-0.309332	-0.886668	23	1	Brain_Anterior_cingulate_cortex_BA24
HP_NASAL_SPEECH	0.426775	0.991692	0.0271218	0.387488	1.02442	17	1	Brain_Anterior_cingulate_cortex_BA24
HP_NASOGASTRIC_TUBE_FEEDING	0.454733	0.991692	0.0270903	-0.396772	-1.00169	14	1	Brain_Anterior_cingulate_cortex_BA24
HP_NAUSEA	0.15072	0.991692	0.049792	0.519256	1.2993	14	1	Brain_Anterior_cingulate_cortex_BA24
HP_NAUSEA_AND_VOMITING	0.630362	0.991692	0.0209467	0.251583	0.915122	79	1	Brain_Anterior_cingulate_cortex_BA24
HP_NECK_MUSCLE_WEAKNESS	0.523279	0.991692	0.0238768	0.367614	0.95445	16	1	Brain_Anterior_cingulate_cortex_BA24
HP_NEONATAL_HYPOTONIA	0.672485	0.991692	0.0199738	0.281899	0.873275	34	1	Brain_Anterior_cingulate_cortex_BA24
HP_NEONATAL_ONSET	0.211742	0.991692	0.0414294	0.500312	1.22958	13	1	Brain_Anterior_cingulate_cortex_BA24
HP_NEONATAL_RESPIRATORY_DISTRESS	0.576111	0.991692	0.023069	-0.320495	-0.918668	23	1	Brain_Anterior_cingulate_cortex_BA24
HP_NEOPLASM	0.54851	0.991692	0.0243741	-0.239137	-0.961848	136	1	Brain_Anterior_cingulate_cortex_BA24
HP_NEOPLASM_BY_HISTOLOGY	0.758799	0.991774	0.0189699	-0.24209	-0.841813	57	1	Brain_Anterior_cingulate_cortex_BA24
HP_NEOPLASM_OF_THE_BREAST	0.951329	0.996376	0.0154705	-0.230281	-0.603717	16	1	Brain_Anterior_cingulate_cortex_BA24
HP_NEOPLASM_OF_THE_COLON	0.704979	0.991692	0.0191344	0.330449	0.826863	14	1	Brain_Anterior_cingulate_cortex_BA24
HP_NEOPLASM_OF_THE_ENDOCRINE_SYSTEM	0.609209	0.991692	0.0212824	0.33792	0.893369	17	1	Brain_Anterior_cingulate_cortex_BA24
HP_NEOPLASM_OF_THE_GASTROINTESTINAL_TRACT	0.0456303	0.991692	0.0928975	0.424112	1.40838	47	1	Brain_Anterior_cingulate_cortex_BA24
HP_NEOPLASM_OF_THE_GENITOURINARY_TRACT	0.657588	0.991692	0.0201929	0.286334	0.876481	32	1	Brain_Anterior_cingulate_cortex_BA24
HP_NEOPLASM_OF_THE_LARGE_INTESTINE	0.0781524	0.991692	0.0706314	0.519249	1.41061	19	1	Brain_Anterior_cingulate_cortex_BA24
HP_NEOPLASM_OF_THE_LIVER	0.0980277	0.991692	0.0627866	0.475641	1.35086	23	1	Brain_Anterior_cingulate_cortex_BA24
HP_NEOPLASM_OF_THE_NERVOUS_SYSTEM	0.833366	0.991947	0.016831	0.268589	0.744443	21	1	Brain_Anterior_cingulate_cortex_BA24
HP_NEOPLASM_OF_THE_SKELETAL_SYSTEM	0.944775	0.995825	0.0156268	-0.230896	-0.629701	19	1	Brain_Anterior_cingulate_cortex_BA24
HP_NEOPLASM_OF_THE_SKIN	0.922186	0.992771	0.0158264	-0.230193	-0.688618	27	1	Brain_Anterior_cingulate_cortex_BA24
HP_NEOPLASM_OF_THE_THYROID_GLAND	0.709002	0.991692	0.0191426	0.335355	0.824175	13	1	Brain_Anterior_cingulate_cortex_BA24
HP_NEPHRITIS	0.0710082	0.991692	0.0744947	0.517682	1.41878	20	1	Brain_Anterior_cingulate_cortex_BA24
HP_NEPHROCALCINOSIS	0.0296296	0.991692	0.11632	0.612593	1.56327	15	1	Brain_Anterior_cingulate_cortex_BA24
HP_NEPHROLITHIASIS	0.213388	0.991692	0.0409846	0.459563	1.21496	17	1	Brain_Anterior_cingulate_cortex_BA24
HP_NEPHROPATHY	0.638402	0.991692	0.0206761	0.342392	0.873748	15	1	Brain_Anterior_cingulate_cortex_BA24
HP_NEPHROTIC_SYNDROME	0.502756	0.991692	0.0246369	0.328222	0.96673	27	1	Brain_Anterior_cingulate_cortex_BA24
HP_NEURODEGENERATION	0.867695	0.991947	0.0168967	-0.27795	-0.701712	14	1	Brain_Anterior_cingulate_cortex_BA24
HP_NEVUS	0.494971	0.991692	0.0249253	0.349071	0.978768	22	1	Brain_Anterior_cingulate_cortex_BA24
HP_NON_MOTOR_SEIZURE	0.623992	0.991692	0.0211646	0.305643	0.891681	26	1	Brain_Anterior_cingulate_cortex_BA24
HP_NYCTALOPIA	0.175232	0.991692	0.0473801	-0.369534	-1.19773	40	1	Brain_Anterior_cingulate_cortex_BA24
HP_OBSESSIVE_COMPULSIVE_BEHAVIOR	0.452352	0.991692	0.0270745	-0.382152	-1.00187	16	1	Brain_Anterior_cingulate_cortex_BA24
HP_OCULAR_ANTERIOR_SEGMENT_DYSGENESIS	0.293981	0.991692	0.0340962	0.317428	1.09344	56	1	Brain_Anterior_cingulate_cortex_BA24
HP_OCULOMOTOR_APRAXIA	0.640731	0.991692	0.0214213	-0.321127	-0.875781	19	1	Brain_Anterior_cingulate_cortex_BA24
HP_OLIGOHYDRAMNIOS	0.0631992	0.991692	0.0791568	0.465822	1.4062	30	1	Brain_Anterior_cingulate_cortex_BA24
HP_ONSET	0.248829	0.991692	0.0368749	0.256492	1.08324	224	1	Brain_Anterior_cingulate_cortex_BA24
HP_OPEN_MOUTH	0.713097	0.991692	0.0188844	0.312539	0.82627	17	1	Brain_Anterior_cingulate_cortex_BA24
HP_OPHTHALMOPARESIS	0.997933	0.999574	0.0149309	-0.152525	-0.522034	52	1	Brain_Anterior_cingulate_cortex_BA24
HP_OPTIC_ATROPHY	0.782535	0.991947	0.01886	-0.221456	-0.867697	114	1	Brain_Anterior_cingulate_cortex_BA24
HP_OPTIC_DISC_PALLOR	0.505724	0.991692	0.0245852	0.334737	0.967097	25	1	Brain_Anterior_cingulate_cortex_BA24
HP_OPTIC_NERVE_HYPOPLASIA	0.732789	0.991692	0.0185561	0.322334	0.80656	14	1	Brain_Anterior_cingulate_cortex_BA24
HP_ORAL_CLEFT	0.864618	0.991947	0.0170816	-0.213467	-0.812875	93	1	Brain_Anterior_cingulate_cortex_BA24
HP_ORGANIC_ACIDURIA	0.434503	0.991692	0.0269416	0.39762	1.01468	15	1	Brain_Anterior_cingulate_cortex_BA24
HP_OSTEOPENIA	0.636364	0.991692	0.0205408	0.275639	0.903238	44	1	Brain_Anterior_cingulate_cortex_BA24
HP_OSTEOPOROSIS	0.806452	0.991947	0.0171309	0.242361	0.816816	51	1	Brain_Anterior_cingulate_cortex_BA24
HP_OTITIS_MEDIA	0.398015	0.991692	0.0284589	0.332479	1.03763	35	1	Brain_Anterior_cingulate_cortex_BA24
HP_PACE_OF_PROGRESSION	0.908135	0.992697	0.015427	0.212747	0.768948	75	1	Brain_Anterior_cingulate_cortex_BA24
HP_PACHYGYRIA	0.438018	0.991692	0.0270196	0.350795	1.01349	25	1	Brain_Anterior_cingulate_cortex_BA24
HP_PAIN	0.0191975	0.991692	0.14391	0.376013	1.42079	98	1	Brain_Anterior_cingulate_cortex_BA24
HP_PALLOR	0.441136	0.991692	0.0268795	0.361007	1.01224	22	1	Brain_Anterior_cingulate_cortex_BA24
HP_PANCREATITIS	0.00406268	0.991692	0.31828	0.684175	1.80877	17	1	Brain_Anterior_cingulate_cortex_BA24
HP_PANCYTOPENIA	0.207102	0.991692	0.0430778	-0.476707	-1.22939	15	1	Brain_Anterior_cingulate_cortex_BA24
HP_PAPULE	0.783199	0.991947	0.0177416	0.282972	0.784306	21	1	Brain_Anterior_cingulate_cortex_BA24
HP_PARALYSIS	0.674405	0.991692	0.0199782	0.309699	0.858384	21	1	Brain_Anterior_cingulate_cortex_BA24
HP_PARAPLEGIA	0.0888258	0.991692	0.0674484	-0.484262	-1.37878	22	1	Brain_Anterior_cingulate_cortex_BA24
HP_PARAPLEGIA_PARAPARESIS	0.540808	0.991692	0.0241915	-0.305435	-0.939502	31	1	Brain_Anterior_cingulate_cortex_BA24
HP_PARESTHESIA	0.236837	0.991692	0.0390593	0.418473	1.17337	22	1	Brain_Anterior_cingulate_cortex_BA24
HP_PATENT_DUCTUS_ARTERIOSUS	0.0526925	0.991692	0.086197	0.426746	1.38977	43	1	Brain_Anterior_cingulate_cortex_BA24
HP_PATENT_FORAMEN_OVALE	0.200391	0.991692	0.0427253	0.504929	1.24092	13	1	Brain_Anterior_cingulate_cortex_BA24
HP_PECTUS_CARINATUM	0.615975	0.991692	0.0213715	0.323448	0.896494	21	1	Brain_Anterior_cingulate_cortex_BA24
HP_PECTUS_EXCAVATUM	0.272639	0.991692	0.0356756	0.35092	1.11862	39	1	Brain_Anterior_cingulate_cortex_BA24
HP_PEDIATRIC_ONSET	0.984452	0.998441	0.013885	0.182731	0.721565	130	1	Brain_Anterior_cingulate_cortex_BA24
HP_PERIORBITAL_EDEMA	0.958565	0.996376	0.0154767	-0.224925	-0.605244	18	1	Brain_Anterior_cingulate_cortex_BA24
HP_PERIPHERAL_AXONAL_DEGENERATION	0.920519	0.992697	0.0153868	0.239251	0.663126	21	1	Brain_Anterior_cingulate_cortex_BA24
HP_PERIPHERAL_AXONAL_NEUROPATHY	0.397369	0.991692	0.0283804	0.395575	1.0458	17	1	Brain_Anterior_cingulate_cortex_BA24
HP_PERIPHERAL_NEUROPATHY	0.73117	0.991692	0.0184851	0.241171	0.868563	73	1	Brain_Anterior_cingulate_cortex_BA24
HP_PES_CAVUS	0.59017	0.991692	0.0217808	0.29031	0.920708	38	1	Brain_Anterior_cingulate_cortex_BA24
HP_PES_PLANUS	0.131686	0.991692	0.0533477	0.380869	1.25252	45	1	Brain_Anterior_cingulate_cortex_BA24
HP_PHENOTYPIC_VARIABILITY	0.00499896	0.991692	0.297233	-0.449116	-1.60411	66	1	Brain_Anterior_cingulate_cortex_BA24
HP_PHOTOPHOBIA	0.999806	0.999883	0.013991	0.14578	0.485658	48	1	Brain_Anterior_cingulate_cortex_BA24
HP_PIGMENTARY_RETINOPATHY	0.39722	0.991692	0.0296485	-0.312193	-1.02953	43	1	Brain_Anterior_cingulate_cortex_BA24
HP_PLAGIOCEPHALY	0.332355	0.991692	0.031895	0.424479	1.10209	16	1	Brain_Anterior_cingulate_cortex_BA24
HP_PLANTAR_HYPERKERATOSIS	0.0731508	0.991692	0.0749258	-0.484976	-1.40678	24	1	Brain_Anterior_cingulate_cortex_BA24
HP_PLEURAL_EFFUSION	0.323415	0.991692	0.0323083	0.445339	1.11435	14	1	Brain_Anterior_cingulate_cortex_BA24
HP_PNEUMONIA	0.174984	0.991692	0.0475025	-0.366241	-1.20197	42	1	Brain_Anterior_cingulate_cortex_BA24
HP_POIKILOCYTOSIS	0.803761	0.991947	0.0179243	-0.301479	-0.746522	13	1	Brain_Anterior_cingulate_cortex_BA24
HP_POINTED_CHIN	0.252855	0.991692	0.0383546	-0.418789	-1.16201	20	1	Brain_Anterior_cingulate_cortex_BA24
HP_POLYDACTYLY	0.316477	0.991692	0.0339907	-0.342891	-1.08648	36	1	Brain_Anterior_cingulate_cortex_BA24
HP_POLYHYDRAMNIOS	0.54697	0.991692	0.023201	0.305536	0.946498	34	1	Brain_Anterior_cingulate_cortex_BA24
HP_POLYMICROGYRIA	0.552259	0.991692	0.0228652	0.296106	0.943892	39	1	Brain_Anterior_cingulate_cortex_BA24
HP_POLYSPLENIA	0.262315	0.991692	0.0376978	-0.452287	-1.16642	15	1	Brain_Anterior_cingulate_cortex_BA24
HP_POOR_APPETITE	0.316047	0.991692	0.0328793	0.458133	1.12592	13	1	Brain_Anterior_cingulate_cortex_BA24
HP_POOR_HEAD_CONTROL	0.295288	0.991692	0.0349835	-0.367253	-1.10753	28	1	Brain_Anterior_cingulate_cortex_BA24
HP_POOR_SPEECH	0.171839	0.991692	0.0462858	0.375177	1.20926	41	1	Brain_Anterior_cingulate_cortex_BA24
HP_POSITIONAL_FOOT_DEFORMITY	0.406069	0.991692	0.0279779	0.298284	1.02412	55	1	Brain_Anterior_cingulate_cortex_BA24
HP_POSTAXIAL_FOOT_POLYDACTYLY	0.866049	0.991947	0.0169244	-0.278546	-0.703215	14	1	Brain_Anterior_cingulate_cortex_BA24
HP_POSTAXIAL_HAND_POLYDACTYLY	0.888189	0.991947	0.0163806	-0.249637	-0.701119	21	1	Brain_Anterior_cingulate_cortex_BA24
HP_POSTAXIAL_POLYDACTYLY	0.751068	0.991692	0.018856	-0.275852	-0.817333	26	1	Brain_Anterior_cingulate_cortex_BA24
HP_POSTERIORLY_ROTATED_EARS	0.279195	0.991692	0.0365894	-0.312636	-1.10138	61	1	Brain_Anterior_cingulate_cortex_BA24
HP_POSTNATAL_GROWTH_RETARDATION	0.569046	0.991692	0.0231492	-0.310322	-0.919465	26	1	Brain_Anterior_cingulate_cortex_BA24
HP_PREMATURELY_AGED_APPEARANCE	0.969715	0.996376	0.0146293	0.207651	0.6058	26	1	Brain_Anterior_cingulate_cortex_BA24
HP_PREMATURE_BIRTH	0.829744	0.991947	0.0173659	-0.258029	-0.77189	27	1	Brain_Anterior_cingulate_cortex_BA24
HP_PREMATURE_OVARIAN_INSUFFICIENCY	0.257885	0.991692	0.0381615	-0.433625	-1.16683	18	1	Brain_Anterior_cingulate_cortex_BA24
HP_PRENATAL_MATERNAL_ABNORMALITY	0.946488	0.995923	0.0149848	0.226914	0.628932	21	1	Brain_Anterior_cingulate_cortex_BA24
HP_PRENATAL_MOVEMENT_ABNORMALITY	0.428716	0.991692	0.0278939	-0.333965	-1.00714	28	1	Brain_Anterior_cingulate_cortex_BA24
HP_PRIMARY_AMENORRHEA	0.757748	0.991774	0.0181862	0.290577	0.796367	20	1	Brain_Anterior_cingulate_cortex_BA24
HP_PROGRESSIVE	0.994387	0.99921	0.0150691	-0.173757	-0.574563	44	1	Brain_Anterior_cingulate_cortex_BA24
HP_PROGRESSIVE_CEREBELLAR_ATAXIA	0.816639	0.991947	0.0176899	-0.297314	-0.736209	13	1	Brain_Anterior_cingulate_cortex_BA24
HP_PROGRESSIVE_MICROCEPHALY	0.750716	0.991692	0.0189454	-0.302083	-0.791959	16	1	Brain_Anterior_cingulate_cortex_BA24
HP_PROGRESSIVE_NEUROLOGIC_DETERIORATION	0.47958	0.991692	0.0252204	0.392352	0.981761	14	1	Brain_Anterior_cingulate_cortex_BA24
HP_PROGRESSIVE_NIGHT_BLINDNESS	0.836342	0.991947	0.017223	-0.263003	-0.748815	22	1	Brain_Anterior_cingulate_cortex_BA24
HP_PROGRESSIVE_VISUAL_LOSS	0.232348	0.991692	0.04039	-0.465419	-1.20028	15	1	Brain_Anterior_cingulate_cortex_BA24
HP_PROLONGED_NEONATAL_JAUNDICE	0.209785	0.991692	0.0416456	0.50097	1.23119	13	1	Brain_Anterior_cingulate_cortex_BA24
HP_PROMINENT_FOREHEAD	0.825808	0.991947	0.0168069	0.249264	0.777922	35	1	Brain_Anterior_cingulate_cortex_BA24
HP_PROMINENT_NASAL_BRIDGE	0.154783	0.991692	0.0489077	0.392196	1.23868	37	1	Brain_Anterior_cingulate_cortex_BA24
HP_PROPORTIONATE_SHORT_STATURE	0.900452	0.992697	0.0157057	0.246706	0.683791	21	1	Brain_Anterior_cingulate_cortex_BA24
HP_PROPTOSIS	0.792351	0.991947	0.0173014	0.256655	0.805612	36	1	Brain_Anterior_cingulate_cortex_BA24
HP_PROTRUDING_EAR	0.256197	0.991692	0.0379881	-0.383136	-1.14614	27	1	Brain_Anterior_cingulate_cortex_BA24
HP_PROXIMAL_MUSCLE_WEAKNESS	0.91622	0.992697	0.0161463	-0.22275	-0.726483	41	1	Brain_Anterior_cingulate_cortex_BA24
HP_PROXIMAL_MUSCLE_WEAKNESS_IN_UPPER_LIMBS	0.137573	0.991692	0.052485	0.536433	1.31835	13	1	Brain_Anterior_cingulate_cortex_BA24
HP_PRURITUS	0.614764	0.991692	0.0214113	0.3046	0.897156	27	1	Brain_Anterior_cingulate_cortex_BA24
HP_PSYCHOMOTOR_RETARDATION	0.927259	0.993739	0.015039	0.245561	0.649198	17	1	Brain_Anterior_cingulate_cortex_BA24
HP_PSYCHOSIS	0.0356932	0.991692	0.106409	0.53926	1.51204	22	1	Brain_Anterior_cingulate_cortex_BA24
HP_PTOSIS	0.563269	0.991692	0.0224188	0.250706	0.953009	101	1	Brain_Anterior_cingulate_cortex_BA24
HP_PUBERTY_AND_GONADAL_DISORDERS	0.709677	0.991692	0.0187552	0.23415	0.894171	104	1	Brain_Anterior_cingulate_cortex_BA24
HP_PULMONARY_FIBROSIS	0.774231	0.991947	0.0176641	0.295699	0.781748	17	1	Brain_Anterior_cingulate_cortex_BA24
HP_PULMONARY_HYPOPLASIA	0.720257	0.991692	0.0197454	-0.308038	-0.816478	17	1	Brain_Anterior_cingulate_cortex_BA24
HP_PULMONIC_STENOSIS	0.254776	0.991692	0.0372151	0.460196	1.17437	15	1	Brain_Anterior_cingulate_cortex_BA24
HP_PURPURA	0.818395	0.991947	0.0170185	0.300508	0.738535	13	1	Brain_Anterior_cingulate_cortex_BA24
HP_RECURRENT_BACTERIAL_INFECTIONS	0.393707	0.991692	0.0288406	0.357705	1.04357	26	1	Brain_Anterior_cingulate_cortex_BA24
HP_RECURRENT_FRACTURES	0.845425	0.991947	0.0163772	0.275966	0.729581	17	1	Brain_Anterior_cingulate_cortex_BA24
HP_RECURRENT_LOWER_RESPIRATORY_TRACT_INFECTIONS	0.206362	0.991692	0.0430067	-0.436869	-1.21217	20	1	Brain_Anterior_cingulate_cortex_BA24
HP_RECURRENT_MYCOBACTERIAL_INFECTIONS	0.275756	0.991692	0.0365423	-0.468333	-1.15969	13	1	Brain_Anterior_cingulate_cortex_BA24
HP_RECURRENT_OTITIS_MEDIA	0.587459	0.991692	0.0219047	0.338694	0.907645	18	1	Brain_Anterior_cingulate_cortex_BA24
HP_RECURRENT_PNEUMONIA	0.232305	0.991692	0.0404505	-0.476489	-1.20294	14	1	Brain_Anterior_cingulate_cortex_BA24
HP_RECURRENT_RESPIRATORY_INFECTIONS	0.728841	0.991692	0.0194573	-0.235467	-0.874715	80	1	Brain_Anterior_cingulate_cortex_BA24
HP_RECURRENT_SINOPULMONARY_INFECTIONS	0.774121	0.991947	0.0184812	-0.309748	-0.766998	13	1	Brain_Anterior_cingulate_cortex_BA24
HP_RECURRENT_SKIN_INFECTIONS	0.726917	0.991692	0.0187632	0.314954	0.817727	16	1	Brain_Anterior_cingulate_cortex_BA24
HP_RECURRENT_UPPER_RESPIRATORY_TRACT_INFECTIONS	0.970522	0.996376	0.0150963	-0.208378	-0.58524	21	1	Brain_Anterior_cingulate_cortex_BA24
HP_RECURRENT_URINARY_TRACT_INFECTIONS	0.140347	0.991692	0.0521662	0.442993	1.27986	25	1	Brain_Anterior_cingulate_cortex_BA24
HP_REDUCED_CONSCIOUSNESS_CONFUSION	0.33073	0.991692	0.0319516	0.292691	1.06284	78	1	Brain_Anterior_cingulate_cortex_BA24
HP_REDUCED_TENDON_REFLEXES	0.615623	0.991692	0.0221511	-0.248422	-0.924177	81	1	Brain_Anterior_cingulate_cortex_BA24
HP_REDUCED_VISUAL_ACUITY	0.29049	0.991692	0.0357793	-0.283848	-1.08089	93	1	Brain_Anterior_cingulate_cortex_BA24
HP_RED_EYE	0.918313	0.992697	0.0160713	-0.257321	-0.649631	14	1	Brain_Anterior_cingulate_cortex_BA24
HP_REGIONAL_ABNORMALITY_OF_SKIN	0.0792175	0.991692	0.0699072	0.352489	1.29042	81	1	Brain_Anterior_cingulate_cortex_BA24
HP_RENAL_AGENESIS	0.626585	0.991692	0.021709	-0.294052	-0.891509	29	1	Brain_Anterior_cingulate_cortex_BA24
HP_RENAL_CYST	0.517598	0.991692	0.0249918	-0.286292	-0.96068	47	1	Brain_Anterior_cingulate_cortex_BA24
HP_RENAL_DYSPLASIA	0.0396566	0.991692	0.102705	-0.625099	-1.54787	13	1	Brain_Anterior_cingulate_cortex_BA24
HP_RENAL_HYPOPLASIA	0.601346	0.991692	0.022311	-0.325139	-0.902159	20	1	Brain_Anterior_cingulate_cortex_BA24
HP_RENAL_HYPOPLASIA_APLASIA	0.853341	0.991947	0.0163009	0.234693	0.784735	49	1	Brain_Anterior_cingulate_cortex_BA24
HP_RENAL_INSUFFICIENCY	0.108532	0.991692	0.0592055	0.33758	1.24422	84	1	Brain_Anterior_cingulate_cortex_BA24
HP_RENAL_TUBULAR_DYSFUNCTION	0.149513	0.991692	0.0500729	0.508769	1.29832	15	1	Brain_Anterior_cingulate_cortex_BA24
HP_RESPIRATORY_DISTRESS	0.822835	0.991947	0.0170255	0.260281	0.76662	27	1	Brain_Anterior_cingulate_cortex_BA24
HP_RESPIRATORY_FAILURE	0.233562	0.991692	0.0405112	-0.346938	-1.1441	43	1	Brain_Anterior_cingulate_cortex_BA24
HP_RESPIRATORY_INSUFFICIENCY	0.59429	0.991692	0.0228428	-0.248589	-0.937898	88	1	Brain_Anterior_cingulate_cortex_BA24
HP_RESPIRATORY_TRACT_INFECTION	0.332915	0.991692	0.033149	-0.272603	-1.05494	103	1	Brain_Anterior_cingulate_cortex_BA24
HP_RESTLESSNESS	0.740695	0.991692	0.0191468	-0.304365	-0.797941	16	1	Brain_Anterior_cingulate_cortex_BA24
HP_RESTRICTIVE_VENTILATORY_DEFECT	0.760016	0.991947	0.0180148	0.314351	0.786582	14	1	Brain_Anterior_cingulate_cortex_BA24
HP_RETINAL_ATROPHY	0.229785	0.991692	0.0404101	-0.391882	-1.17231	27	1	Brain_Anterior_cingulate_cortex_BA24
HP_RETINAL_DEGENERATION	0.0402976	0.991692	0.102435	-0.413097	-1.41388	52	1	Brain_Anterior_cingulate_cortex_BA24
HP_RETINAL_DETACHMENT	0.479835	0.991692	0.0261647	-0.389527	-0.983399	14	1	Brain_Anterior_cingulate_cortex_BA24
HP_RETINAL_DYSTROPHY	0.126158	0.991692	0.0564803	-0.335001	-1.22583	74	1	Brain_Anterior_cingulate_cortex_BA24
HP_RETINOPATHY	0.944914	0.995825	0.0150089	0.227822	0.63145	21	1	Brain_Anterior_cingulate_cortex_BA24
HP_RETROGNATHIA	0.875578	0.991947	0.0158041	0.232371	0.761453	44	1	Brain_Anterior_cingulate_cortex_BA24
HP_RHINITIS	0.940887	0.995825	0.0156836	-0.24056	-0.620387	15	1	Brain_Anterior_cingulate_cortex_BA24
HP_RIGIDITY	0.821534	0.991947	0.0170746	0.270466	0.758367	22	1	Brain_Anterior_cingulate_cortex_BA24
HP_ROD_CONE_DYSTROPHY	0.176471	0.991692	0.047198	-0.35354	-1.20079	50	1	Brain_Anterior_cingulate_cortex_BA24
HP_SARCOMA	0.661048	0.991692	0.0207704	-0.29	-0.874555	28	1	Brain_Anterior_cingulate_cortex_BA24
HP_SCARRING	0.998355	0.999656	0.0148504	-0.149653	-0.472535	35	1	Brain_Anterior_cingulate_cortex_BA24
HP_SECONDARY_MICROCEPHALY	0.443316	0.991692	0.0273125	-0.33337	-0.99727	27	1	Brain_Anterior_cingulate_cortex_BA24
HP_SELF_INJURIOUS_BEHAVIOR	0.226507	0.991692	0.0398947	0.413713	1.1876	24	1	Brain_Anterior_cingulate_cortex_BA24
HP_SEROSITIS	0.265461	0.991692	0.0362939	0.466972	1.16848	14	1	Brain_Anterior_cingulate_cortex_BA24
HP_SEVERE_GLOBAL_DEVELOPMENTAL_DELAY	0.0443111	0.991692	0.0943435	0.4521	1.43382	38	1	Brain_Anterior_cingulate_cortex_BA24
HP_SEVERE_MUSCULAR_HYPOTONIA	0.653759	0.991692	0.021077	-0.305017	-0.874301	23	1	Brain_Anterior_cingulate_cortex_BA24
HP_SEVERE_SHORT_STATURE	0.835352	0.991947	0.01742	-0.272932	-0.744342	19	1	Brain_Anterior_cingulate_cortex_BA24
HP_SHORT_ATTENTION_SPAN	0.174643	0.991692	0.0457493	0.348416	1.19163	54	1	Brain_Anterior_cingulate_cortex_BA24
HP_SHORT_DIGIT	0.475541	0.991692	0.0253982	0.272714	0.988655	77	1	Brain_Anterior_cingulate_cortex_BA24
HP_SHORT_FOOT	0.476908	0.991692	0.0254189	0.402939	0.990271	13	1	Brain_Anterior_cingulate_cortex_BA24
HP_SHORT_LONG_BONE	0.390831	0.991692	0.0297833	-0.327513	-1.03414	35	1	Brain_Anterior_cingulate_cortex_BA24
HP_SHORT_NOSE	0.868808	0.991947	0.0159838	0.238835	0.757458	38	1	Brain_Anterior_cingulate_cortex_BA24
HP_SHORT_PALM	0.785127	0.991947	0.0176274	0.310885	0.764037	13	1	Brain_Anterior_cingulate_cortex_BA24
HP_SHORT_PALPEBRAL_FISSURE	0.0265107	0.991692	0.123095	0.61925	1.58026	15	1	Brain_Anterior_cingulate_cortex_BA24
HP_SHORT_PHILTRUM	0.526327	0.991692	0.0245401	-0.330513	-0.947382	23	1	Brain_Anterior_cingulate_cortex_BA24
HP_SHORT_THUMB	0.967773	0.996376	0.0144721	0.217762	0.583566	18	1	Brain_Anterior_cingulate_cortex_BA24
HP_SINGLE_TRANSVERSE_PALMAR_CREASE	0.773615	0.991947	0.0179582	0.284371	0.797354	22	1	Brain_Anterior_cingulate_cortex_BA24
HP_SKELETAL_DYSPLASIA	0.479416	0.991692	0.0259327	-0.343365	-0.977617	22	1	Brain_Anterior_cingulate_cortex_BA24
HP_SKELETAL_MUSCLE_ATROPHY	0.633972	0.991692	0.0206668	0.247848	0.913498	84	1	Brain_Anterior_cingulate_cortex_BA24
HP_SKELETAL_MUSCLE_HYPERTROPHY	0.193668	0.991692	0.0447501	-0.377111	-1.19075	35	1	Brain_Anterior_cingulate_cortex_BA24
HP_SKIN_DIMPLE	0.413928	0.991692	0.0278521	0.39813	1.03368	16	1	Brain_Anterior_cingulate_cortex_BA24
HP_SKIN_NODULE	0.538492	0.991692	0.0233519	0.34715	0.94308	19	1	Brain_Anterior_cingulate_cortex_BA24
HP_SKIN_RASH	0.353286	0.991692	0.0307354	0.417205	1.0832	16	1	Brain_Anterior_cingulate_cortex_BA24
HP_SKIN_ULCER	0.228543	0.991692	0.0398169	0.398776	1.17454	27	1	Brain_Anterior_cingulate_cortex_BA24
HP_SLEEP_APNEA	0.21852	0.991692	0.041711	-0.491597	-1.21729	13	1	Brain_Anterior_cingulate_cortex_BA24
HP_SLEEP_DISTURBANCE	0.887365	0.991947	0.0158552	0.216423	0.787229	79	1	Brain_Anterior_cingulate_cortex_BA24
HP_SLENDER_FINGER	0.793818	0.991947	0.0174597	0.295837	0.768091	16	1	Brain_Anterior_cingulate_cortex_BA24
HP_SLOPING_FOREHEAD	0.335922	0.991692	0.0315488	0.35396	1.07709	31	1	Brain_Anterior_cingulate_cortex_BA24
HP_SLOWLY_PROGRESSIVE	0.172279	0.991692	0.0464587	0.43268	1.24205	24	1	Brain_Anterior_cingulate_cortex_BA24
HP_SMALL_FACE	0.847279	0.991947	0.0172693	-0.246648	-0.758675	31	1	Brain_Anterior_cingulate_cortex_BA24
HP_SMALL_FOR_GESTATIONAL_AGE	0.416276	0.991692	0.0284939	-0.32462	-1.02072	34	1	Brain_Anterior_cingulate_cortex_BA24
HP_SMALL_NAIL	0.888215	0.991947	0.0158328	0.246509	0.707627	24	1	Brain_Anterior_cingulate_cortex_BA24
HP_SMALL_SCROTUM	0.750716	0.991692	0.0189454	-0.302107	-0.792022	16	1	Brain_Anterior_cingulate_cortex_BA24
HP_SMOOTH_PHILTRUM	0.914297	0.992697	0.0159451	-0.232067	-0.699846	28	1	Brain_Anterior_cingulate_cortex_BA24
HP_SOFT_TISSUE_SARCOMA	0.965638	0.996376	0.014504	0.218968	0.586798	18	1	Brain_Anterior_cingulate_cortex_BA24
HP_SOMATIC_MUTATION	0.427017	0.991692	0.0281562	-0.37443	-1.02115	19	1	Brain_Anterior_cingulate_cortex_BA24
HP_SOMATIC_SENSORY_DYSFUNCTION	0.799075	0.991947	0.017138	0.238801	0.82748	58	1	Brain_Anterior_cingulate_cortex_BA24
HP_SPARSE_EYEBROW	0.281609	0.991692	0.0361865	-0.445845	-1.1498	15	1	Brain_Anterior_cingulate_cortex_BA24
HP_SPARSE_HAIR	0.214992	0.991692	0.0422667	-0.339444	-1.15785	51	1	Brain_Anterior_cingulate_cortex_BA24
HP_SPARSE_SCALP_HAIR	0.982294	0.998076	0.014449	0.19835	0.549763	21	1	Brain_Anterior_cingulate_cortex_BA24
HP_SPASTICITY	0.607869	0.991692	0.020894	0.234639	0.941295	147	1	Brain_Anterior_cingulate_cortex_BA24
HP_SPASTIC_PARAPLEGIA	0.0228819	0.991692	0.136483	-0.596015	-1.6038	18	1	Brain_Anterior_cingulate_cortex_BA24
HP_SPASTIC_TETRAPLEGIA	0.255506	0.991692	0.0371497	0.429276	1.16619	19	1	Brain_Anterior_cingulate_cortex_BA24
HP_SPECIFIC_LEARNING_DISABILITY	0.534757	0.991692	0.0234045	0.311381	0.947524	31	1	Brain_Anterior_cingulate_cortex_BA24
HP_SPINAL_DYSRAPHISM	0.384661	0.991692	0.0292616	0.359851	1.04983	26	1	Brain_Anterior_cingulate_cortex_BA24
HP_SPLENOMEGALY	0.245004	0.991692	0.0377486	0.314238	1.12048	68	1	Brain_Anterior_cingulate_cortex_BA24
HP_STAGE_5_CHRONIC_KIDNEY_DISEASE	0.817448	0.991947	0.0171274	0.260442	0.773634	28	1	Brain_Anterior_cingulate_cortex_BA24
HP_STATUS_EPILEPTICUS	0.694433	0.991692	0.0200226	-0.284424	-0.850848	27	1	Brain_Anterior_cingulate_cortex_BA24
HP_STEREOTYPY	0.626285	0.991692	0.0218065	-0.288591	-0.894429	32	1	Brain_Anterior_cingulate_cortex_BA24
HP_STROKE	0.339716	0.991692	0.0316484	0.375115	1.08376	25	1	Brain_Anterior_cingulate_cortex_BA24
HP_SUBCUTANEOUS_HEMORRHAGE	0.833852	0.991947	0.0166598	0.251507	0.769874	32	1	Brain_Anterior_cingulate_cortex_BA24
HP_SUBCUTANEOUS_NODULE	0.921832	0.992725	0.0152331	0.255304	0.651509	15	1	Brain_Anterior_cingulate_cortex_BA24
HP_SUDDEN_DEATH	0.586617	0.991692	0.0228092	-0.35191	-0.907551	15	1	Brain_Anterior_cingulate_cortex_BA24
HP_SUPERNUMERARY_SPLEENS	0.524234	0.991692	0.0244377	-0.333984	-0.950909	22	1	Brain_Anterior_cingulate_cortex_BA24
HP_SYNDACTYLY	0.676362	0.991692	0.019715	0.26345	0.885459	50	1	Brain_Anterior_cingulate_cortex_BA24
HP_SYNOSTOSIS_INVOLVING_BONES_OF_THE_UPPER_LIMBS	0.340947	0.991692	0.0323784	-0.434425	-1.09675	14	1	Brain_Anterior_cingulate_cortex_BA24
HP_SYNOSTOSIS_OF_JOINTS	0.816476	0.991947	0.0176568	-0.273211	-0.758075	20	1	Brain_Anterior_cingulate_cortex_BA24
HP_TACHYCARDIA	0.839437	0.991947	0.0174633	-0.275108	-0.729195	17	1	Brain_Anterior_cingulate_cortex_BA24
HP_TACHYPNEA	0.25469	0.991692	0.0381965	-0.41801	-1.15985	20	1	Brain_Anterior_cingulate_cortex_BA24
HP_TALIPES_EQUINOVARUS	0.979122	0.997307	0.0142424	0.196469	0.636296	42	1	Brain_Anterior_cingulate_cortex_BA24
HP_TALL_STATURE	0.205512	0.991692	0.0422667	0.407747	1.20096	27	1	Brain_Anterior_cingulate_cortex_BA24
HP_TELANGIECTASIA	0.185098	0.991692	0.0445674	0.393759	1.21242	33	1	Brain_Anterior_cingulate_cortex_BA24
HP_TELANGIECTASIA_OF_THE_SKIN	0.120892	0.991692	0.0562362	0.513973	1.33445	16	1	Brain_Anterior_cingulate_cortex_BA24
HP_TELECANTHUS	0.145331	0.991692	0.0524048	-0.480504	-1.29297	18	1	Brain_Anterior_cingulate_cortex_BA24
HP_TETRALOGY_OF_FALLOT	0.524484	0.991692	0.0239256	0.3273	0.954864	26	1	Brain_Anterior_cingulate_cortex_BA24
HP_TETRAPARESIS	0.573512	0.991692	0.022311	0.367322	0.919128	14	1	Brain_Anterior_cingulate_cortex_BA24
HP_TETRAPLEGIA_TETRAPARESIS	0.80647	0.991947	0.0171733	0.280411	0.761773	19	1	Brain_Anterior_cingulate_cortex_BA24
HP_THICKENED_SKIN	0.171843	0.991692	0.0479693	-0.341665	-1.18806	57	1	Brain_Anterior_cingulate_cortex_BA24
HP_THICK_EYEBROW	0.413941	0.991692	0.028635	-0.419019	-1.03757	13	1	Brain_Anterior_cingulate_cortex_BA24
HP_THICK_LOWER_LIP_VERMILION	0.612357	0.991692	0.0220247	-0.322308	-0.894302	20	1	Brain_Anterior_cingulate_cortex_BA24
HP_THICK_VERMILION_BORDER	0.622995	0.991692	0.0218891	-0.289088	-0.895968	32	1	Brain_Anterior_cingulate_cortex_BA24
HP_THIN_SKIN	0.933072	0.994299	0.0151145	0.251109	0.617131	13	1	Brain_Anterior_cingulate_cortex_BA24
HP_THIN_UPPER_LIP_VERMILION	0.886136	0.991947	0.0159322	0.245335	0.715739	26	1	Brain_Anterior_cingulate_cortex_BA24
HP_THIN_VERMILION_BORDER	0.380483	0.991692	0.0291412	0.33173	1.04771	37	1	Brain_Anterior_cingulate_cortex_BA24
HP_THORACIC_AORTIC_ANEURYSM	0.221544	0.991692	0.0405315	0.399084	1.18546	28	1	Brain_Anterior_cingulate_cortex_BA24
HP_THORACIC_HYPOPLASIA	0.955556	0.996376	0.0154954	-0.234968	-0.593198	14	1	Brain_Anterior_cingulate_cortex_BA24
HP_THROMBOCYTOSIS	0.958848	0.996376	0.0154456	-0.231998	-0.5857	14	1	Brain_Anterior_cingulate_cortex_BA24
HP_TISSUE_ISCHEMIA	0.372993	0.991692	0.0295246	0.402553	1.06424	17	1	Brain_Anterior_cingulate_cortex_BA24
HP_TOE_SYNDACTYLY	0.536778	0.991692	0.0235937	0.338305	0.948583	22	1	Brain_Anterior_cingulate_cortex_BA24
HP_TONIC_SEIZURE	0.741006	0.991692	0.0191344	-0.319536	-0.791236	13	1	Brain_Anterior_cingulate_cortex_BA24
HP_TOOTH_MALPOSITION	0.266177	0.991692	0.036095	0.360197	1.13062	36	1	Brain_Anterior_cingulate_cortex_BA24
HP_TRACHEOESOPHAGEAL_FISTULA	0.405095	0.991692	0.0281306	0.415768	1.04035	14	1	Brain_Anterior_cingulate_cortex_BA24
HP_TRANSPOSITION_OF_THE_GREAT_ARTERIES	0.779424	0.991947	0.0184773	-0.306252	-0.773161	14	1	Brain_Anterior_cingulate_cortex_BA24
HP_TREMOR	0.592608	0.991692	0.0228316	-0.250729	-0.934162	82	1	Brain_Anterior_cingulate_cortex_BA24
HP_TRIANGULAR_SHAPED_PHALANGES_OF_THE_HAND	0.627282	0.991692	0.0210527	0.294793	0.889906	30	1	Brain_Anterior_cingulate_cortex_BA24
HP_TRIPHALANGEAL_THUMB	0.322637	0.991692	0.032355	0.445681	1.1152	14	1	Brain_Anterior_cingulate_cortex_BA24
HP_TUBE_FEEDING	0.796975	0.991947	0.0172728	0.253389	0.807724	39	1	Brain_Anterior_cingulate_cortex_BA24
HP_TYPE_II_DIABETES_MELLITUS	0.990674	0.998893	0.0150782	-0.180104	-0.570679	36	1	Brain_Anterior_cingulate_cortex_BA24
HP_UNDERDEVELOPED_NASAL_ALAE	0.26574	0.991692	0.0373302	-0.472207	-1.16928	13	1	Brain_Anterior_cingulate_cortex_BA24
HP_UNSTEADY_GAIT	0.0225106	0.991692	0.136483	-0.560875	-1.5969	22	1	Brain_Anterior_cingulate_cortex_BA24
HP_UNUSUAL_FUNGAL_INFECTION	0.753598	0.991692	0.0181403	0.31606	0.790859	14	1	Brain_Anterior_cingulate_cortex_BA24
HP_UNUSUAL_INFECTION	0.64428	0.991692	0.0201209	0.23355	0.927654	136	1	Brain_Anterior_cingulate_cortex_BA24
HP_UPPER_LIMB_MUSCLE_WEAKNESS	0.138012	0.991692	0.0522852	0.514805	1.31373	15	1	Brain_Anterior_cingulate_cortex_BA24
HP_UPPER_LIMB_UNDERGROWTH	0.643268	0.991692	0.0213566	-0.33736	-0.870028	15	1	Brain_Anterior_cingulate_cortex_BA24
HP_UPPER_MOTOR_NEURON_DYSFUNCTION	0.682896	0.991692	0.021043	-0.221258	-0.923261	183	1	Brain_Anterior_cingulate_cortex_BA24
HP_UPSLANTED_PALPEBRAL_FISSURE	0.125319	0.991692	0.0552418	0.414184	1.28307	34	1	Brain_Anterior_cingulate_cortex_BA24
HP_URINARY_INCONTINENCE	0.823161	0.991947	0.0169279	0.287222	0.745726	16	1	Brain_Anterior_cingulate_cortex_BA24
HP_URINARY_TRACT_NEOPLASM	0.914819	0.992697	0.0153097	0.261332	0.653915	14	1	Brain_Anterior_cingulate_cortex_BA24
HP_URTICARIA	0.838207	0.991947	0.0166123	0.286346	0.730725	15	1	Brain_Anterior_cingulate_cortex_BA24
HP_VARIABLE_EXPRESSIVITY	0.0109143	0.991692	0.198584	-0.464505	-1.59601	53	1	Brain_Anterior_cingulate_cortex_BA24
HP_VASCULAR_DILATATION	0.0294802	0.991692	0.11632	0.459048	1.47958	41	1	Brain_Anterior_cingulate_cortex_BA24
HP_VASCULAR_NEOPLASM	0.947594	0.995923	0.015486	-0.223928	-0.62133	20	1	Brain_Anterior_cingulate_cortex_BA24
HP_VASCULAR_SKIN_ABNORMALITY	0.169793	0.991692	0.0465167	0.311231	1.16702	94	1	Brain_Anterior_cingulate_cortex_BA24
HP_VASCULITIS	0.341549	0.991692	0.0313735	0.420853	1.09268	16	1	Brain_Anterior_cingulate_cortex_BA24
HP_VENOUS_THROMBOSIS	0.0138402	0.991692	0.171214	0.651314	1.66208	15	1	Brain_Anterior_cingulate_cortex_BA24
HP_VENTRICULAR_ARRHYTHMIA	0.868576	0.991947	0.0161856	0.259662	0.711638	20	1	Brain_Anterior_cingulate_cortex_BA24
HP_VENTRICULAR_HYPERTROPHY	0.767194	0.991947	0.0186791	-0.291539	-0.79509	19	1	Brain_Anterior_cingulate_cortex_BA24
HP_VENTRICULOMEGALY	0.188973	0.991692	0.043438	0.298184	1.14598	108	1	Brain_Anterior_cingulate_cortex_BA24
HP_VERTEBRAL_SEGMENTATION_DEFECT	0.664598	0.991692	0.0209755	-0.322328	-0.854356	17	1	Brain_Anterior_cingulate_cortex_BA24
HP_VERTIGO	0.709162	0.991692	0.0190806	0.323446	0.825401	15	1	Brain_Anterior_cingulate_cortex_BA24
HP_VESTIBULAR_DYSFUNCTION	0.986425	0.998441	0.0143884	0.191856	0.531763	21	1	Brain_Anterior_cingulate_cortex_BA24
HP_VISUAL_FIELD_DEFECT	0.614522	0.991692	0.0219724	-0.287915	-0.905306	34	1	Brain_Anterior_cingulate_cortex_BA24
HP_VISUAL_IMPAIRMENT	0.636266	0.991692	0.0222255	-0.223605	-0.937655	190	1	Brain_Anterior_cingulate_cortex_BA24
HP_VISUAL_LOSS	0.0149744	0.991692	0.168819	-0.519741	-1.62103	33	1	Brain_Anterior_cingulate_cortex_BA24
HP_VOMITING	0.452914	0.991692	0.0260554	0.291563	0.997186	54	1	Brain_Anterior_cingulate_cortex_BA24
HP_WADDLING_GAIT	0.521622	0.991692	0.0248526	-0.358395	-0.949952	17	1	Brain_Anterior_cingulate_cortex_BA24
HP_WEAKNESS_DUE_TO_UPPER_MOTOR_NEURON_DYSFUNCTION	0.525493	0.991692	0.024624	-0.261955	-0.960942	75	1	Brain_Anterior_cingulate_cortex_BA24
HP_WEAKNESS_OF_FACIAL_MUSCULATURE	0.725436	0.991692	0.0188317	0.270624	0.838346	34	1	Brain_Anterior_cingulate_cortex_BA24
HP_WEAKNESS_OF_MUSCLES_OF_RESPIRATION	0.914339	0.992697	0.0162152	-0.249629	-0.66166	17	1	Brain_Anterior_cingulate_cortex_BA24
HP_WEBBED_NECK	0.505458	0.991692	0.0243868	0.377717	0.963894	15	1	Brain_Anterior_cingulate_cortex_BA24
HP_WEIGHT_LOSS	0.0663176	0.991692	0.0767245	0.42886	1.3757	40	1	Brain_Anterior_cingulate_cortex_BA24
HP_WHEEZING	0.411111	0.991692	0.0288766	-0.410936	-1.03745	14	1	Brain_Anterior_cingulate_cortex_BA24
HP_WIDE_MOUTH	0.437586	0.991692	0.0270196	0.362515	1.01647	22	1	Brain_Anterior_cingulate_cortex_BA24
HP_WIDE_NASAL_BRIDGE	0.411821	0.991692	0.027604	0.27179	1.01618	91	1	Brain_Anterior_cingulate_cortex_BA24
HP_WIDE_NOSE	0.347064	0.991692	0.0318611	-0.387178	-1.0743	20	1	Brain_Anterior_cingulate_cortex_BA24
HP_YOUNG_ADULT_ONSET	0.688392	0.991692	0.0204345	-0.315969	-0.837499	17	1	Brain_Anterior_cingulate_cortex_BA24
HSD17B8_TARGET_GENES	0.257966	0.991692	0.0364954	0.286338	1.09683	106	1	Brain_Anterior_cingulate_cortex_BA24
HSF1_01	0.497864	0.991692	0.0245723	0.319069	0.970918	31	1	Brain_Anterior_cingulate_cortex_BA24
HSF2_01	0.523702	0.991692	0.0245788	-0.327272	-0.949323	24	1	Brain_Anterior_cingulate_cortex_BA24
HSF2_TARGET_GENES	0.386997	0.991692	0.0300372	-0.320884	-1.03468	39	1	Brain_Anterior_cingulate_cortex_BA24
HSF_Q6	0.581362	0.991692	0.0228484	-0.330451	-0.916898	20	1	Brain_Anterior_cingulate_cortex_BA24
HSIAO_HOUSEKEEPING_GENES	0.828737	0.991947	0.0176825	-0.231199	-0.810582	59	1	Brain_Anterior_cingulate_cortex_BA24
HSIAO_LIVER_SPECIFIC_GENES	0.0094376	0.991692	0.206652	0.48601	1.5926	44	1	Brain_Anterior_cingulate_cortex_BA24
HUANG_DASATINIB_RESISTANCE_DN	0.69376	0.991692	0.0201929	-0.324189	-0.83606	15	1	Brain_Anterior_cingulate_cortex_BA24
HUANG_DASATINIB_SENSITIVITY_UP	0.389406	0.991692	0.0299684	-0.398395	-1.05597	17	1	Brain_Anterior_cingulate_cortex_BA24
HUANG_GATA2_TARGETS_UP	0.307319	0.991692	0.0332733	0.418751	1.12218	18	1	Brain_Anterior_cingulate_cortex_BA24
HUMMERICH_SKIN_CANCER_PROGRESSION_DN	0.90702	0.992697	0.0162152	-0.256242	-0.660831	15	1	Brain_Anterior_cingulate_cortex_BA24
HUMMERICH_SKIN_CANCER_PROGRESSION_UP	0.837899	0.991947	0.0173121	-0.29073	-0.719906	13	1	Brain_Anterior_cingulate_cortex_BA24
HUTTMANN_B_CLL_POOR_SURVIVAL_UP	0.466253	0.991692	0.0256485	0.307085	0.989782	41	1	Brain_Anterior_cingulate_cortex_BA24
HU_FETAL_RETINA_BIPOLAR	0.939655	0.995825	0.0157025	-0.241316	-0.622338	15	1	Brain_Anterior_cingulate_cortex_BA24
HU_FETAL_RETINA_BLOOD	0.323164	0.991692	0.0323083	0.319132	1.07556	51	1	Brain_Anterior_cingulate_cortex_BA24
HU_FETAL_RETINA_FIBROBLAST	0.916779	0.992697	0.0151752	0.221625	0.728834	45	1	Brain_Anterior_cingulate_cortex_BA24
HU_FETAL_RETINA_MICROGLIA	0.402449	0.991692	0.0282334	0.304985	1.02788	51	1	Brain_Anterior_cingulate_cortex_BA24
HU_FETAL_RETINA_PHOTORECEPTOR	0.195217	0.991692	0.0444124	-0.505126	-1.25079	13	1	Brain_Anterior_cingulate_cortex_BA24
HU_FETAL_RETINA_RGC	0.988215	0.998441	0.0141006	0.18318	0.639192	60	1	Brain_Anterior_cingulate_cortex_BA24
HU_FETAL_RETINA_RPC	0.926099	0.993726	0.0151327	0.254789	0.637543	14	1	Brain_Anterior_cingulate_cortex_BA24
HU_FETAL_RETINA_RPE	0.825639	0.991947	0.0176494	-0.252465	-0.776568	31	1	Brain_Anterior_cingulate_cortex_BA24
IBRAHIM_NRF1_DOWN	0.252836	0.991692	0.0382139	-0.392285	-1.15229	25	1	Brain_Anterior_cingulate_cortex_BA24
IBRAHIM_NRF1_UP	0.378418	0.991692	0.0305191	-0.300084	-1.03786	55	1	Brain_Anterior_cingulate_cortex_BA24
IBRAHIM_NRF2_DOWN	0.717732	0.991692	0.0189944	0.300555	0.823713	20	1	Brain_Anterior_cingulate_cortex_BA24
IBRAHIM_NRF2_UP	0.286726	0.991692	0.0361254	-0.286974	-1.08272	88	1	Brain_Anterior_cingulate_cortex_BA24
ICHIBA_GRAFT_VERSUS_HOST_DISEASE_35D_UP	0.265812	0.991692	0.0372151	-0.38381	-1.13721	26	1	Brain_Anterior_cingulate_cortex_BA24
ICHIBA_GRAFT_VERSUS_HOST_DISEASE_D7_UP	0.22978	0.991692	0.0394714	0.438972	1.19253	19	1	Brain_Anterior_cingulate_cortex_BA24
ICSBP_Q6	0.530315	0.991692	0.0237615	0.322368	0.949488	27	1	Brain_Anterior_cingulate_cortex_BA24
ID1_TARGET_GENES	0.943829	0.995825	0.0143597	0.193526	0.807238	203	1	Brain_Anterior_cingulate_cortex_BA24
ID2_TARGET_GENES	0.392911	0.991692	0.0281221	0.2522	1.02407	160	1	Brain_Anterior_cingulate_cortex_BA24
IGLESIAS_E2F_TARGETS_UP	0.502349	0.991692	0.0245594	0.336481	0.965898	24	1	Brain_Anterior_cingulate_cortex_BA24
IGLV5_37_TARGET_GENES	0.250468	0.991692	0.0390039	-0.292211	-1.1044	89	1	Brain_Anterior_cingulate_cortex_BA24
IK1_01	0.402432	0.991692	0.0283978	0.33367	1.03365	34	1	Brain_Anterior_cingulate_cortex_BA24
IK2_01	0.811494	0.991947	0.0177379	-0.256782	-0.785826	30	1	Brain_Anterior_cingulate_cortex_BA24
IK3_01	0.559461	0.991692	0.0227702	0.329231	0.935043	23	1	Brain_Anterior_cingulate_cortex_BA24
IKEDA_MIR30_TARGETS_UP	0.426293	0.991692	0.0272327	0.408849	1.02304	14	1	Brain_Anterior_cingulate_cortex_BA24
IL15_UP.V1_DN	0.608262	0.991692	0.0214913	0.31405	0.901509	24	1	Brain_Anterior_cingulate_cortex_BA24
IL21_UP.V1_DN	0.173886	0.991692	0.0473192	-0.426696	-1.23772	24	1	Brain_Anterior_cingulate_cortex_BA24
IL21_UP.V1_UP	0.644395	0.991692	0.0211646	-0.292817	-0.883051	28	1	Brain_Anterior_cingulate_cortex_BA24
IL2_UP.V1_DN	0.0635827	0.991692	0.0790299	0.480267	1.41456	27	1	Brain_Anterior_cingulate_cortex_BA24
IL2_UP.V1_UP	0.638079	0.991692	0.020648	0.349199	0.873781	14	1	Brain_Anterior_cingulate_cortex_BA24
INGRAM_SHH_TARGETS_UP	0.455784	0.991692	0.0268409	-0.354959	-0.996922	21	1	Brain_Anterior_cingulate_cortex_BA24
INSM2_TARGET_GENES	0.226813	0.991692	0.0415588	-0.278005	-1.10943	129	1	Brain_Anterior_cingulate_cortex_BA24
IPF1_Q4	0.50389	0.991692	0.0243995	0.38593	0.96569	14	1	Brain_Anterior_cingulate_cortex_BA24
IRF1_01	0.551981	0.991692	0.0230576	0.340991	0.934533	20	1	Brain_Anterior_cingulate_cortex_BA24
IRF1_Q6	0.00451423	0.991692	0.303779	0.578097	1.74513	30	1	Brain_Anterior_cingulate_cortex_BA24
IRF5_TARGET_GENES	0.483844	0.991692	0.0264683	-0.247319	-0.985065	127	1	Brain_Anterior_cingulate_cortex_BA24
IRF7_01	0.839545	0.991947	0.0166803	0.269339	0.73816	20	1	Brain_Anterior_cingulate_cortex_BA24
IRF9_TARGET_GENES	0.276324	0.991692	0.0376978	-0.248823	-1.06624	230	1	Brain_Anterior_cingulate_cortex_BA24
IRF_Q6	0.594563	0.991692	0.0217193	0.300599	0.914715	31	1	Brain_Anterior_cingulate_cortex_BA24
IRX2_TARGET_GENES	0.054816	0.991692	0.0850801	0.503361	1.44494	24	1	Brain_Anterior_cingulate_cortex_BA24
ISL1_TARGET_GENES	0.715209	0.991692	0.0185798	0.231631	0.890203	108	1	Brain_Anterior_cingulate_cortex_BA24
ISRE_01	0.0736196	0.991692	0.0747094	-0.458145	-1.38901	29	1	Brain_Anterior_cingulate_cortex_BA24
IVANOVA_HEMATOPOIESIS_EARLY_PROGENITOR	0.464101	0.991692	0.0268332	-0.265293	-0.993705	84	1	Brain_Anterior_cingulate_cortex_BA24
IVANOVA_HEMATOPOIESIS_INTERMEDIATE_PROGENITOR	0.872713	0.991947	0.0161594	0.256579	0.711153	21	1	Brain_Anterior_cingulate_cortex_BA24
IVANOVA_HEMATOPOIESIS_LATE_PROGENITOR	0.955181	0.996376	0.0154891	-0.199819	-0.733005	75	1	Brain_Anterior_cingulate_cortex_BA24
IVANOVA_HEMATOPOIESIS_MATURE_CELL	0.133993	0.991692	0.0529733	0.395527	1.26082	39	1	Brain_Anterior_cingulate_cortex_BA24
IVANOVA_HEMATOPOIESIS_STEM_CELL	0.641594	0.991692	0.0212479	-0.312031	-0.876357	21	1	Brain_Anterior_cingulate_cortex_BA24
IVANOVA_HEMATOPOIESIS_STEM_CELL_AND_PROGENITOR	0.438462	0.991692	0.026551	0.279927	1.00608	72	1	Brain_Anterior_cingulate_cortex_BA24
IVANOVA_HEMATOPOIESIS_STEM_CELL_LONG_TERM	0.879283	0.991947	0.0160648	0.244801	0.727171	28	1	Brain_Anterior_cingulate_cortex_BA24
IVANOVSKA_MIR106B_TARGETS	0.197942	0.991692	0.0442333	-0.49408	-1.24735	14	1	Brain_Anterior_cingulate_cortex_BA24
IWANAGA_CARCINOGENESIS_BY_KRAS_DN	0.49866	0.991692	0.0255436	-0.360827	-0.970939	18	1	Brain_Anterior_cingulate_cortex_BA24
IWANAGA_CARCINOGENESIS_BY_KRAS_PTEN_DN	0.0401656	0.991692	0.102705	-0.425364	-1.42735	47	1	Brain_Anterior_cingulate_cortex_BA24
IWANAGA_CARCINOGENESIS_BY_KRAS_PTEN_UP	0.00879346	0.991692	0.220823	-0.655759	-1.71918	16	1	Brain_Anterior_cingulate_cortex_BA24
IWANAGA_CARCINOGENESIS_BY_KRAS_UP	0.35968	0.991692	0.0313083	-0.392927	-1.07159	19	1	Brain_Anterior_cingulate_cortex_BA24
IZADPANAH_STEM_CELL_ADIPOSE_VS_BONE_UP	0.458163	0.991692	0.0259614	0.373571	1.00111	18	1	Brain_Anterior_cingulate_cortex_BA24
JAATINEN_HEMATOPOIETIC_STEM_CELL_DN	0.961007	0.996376	0.015224	-0.211804	-0.638739	28	1	Brain_Anterior_cingulate_cortex_BA24
JAATINEN_HEMATOPOIETIC_STEM_CELL_UP	0.592163	0.991692	0.0228204	-0.277306	-0.921798	45	1	Brain_Anterior_cingulate_cortex_BA24
JAEGER_METASTASIS_DN	0.879463	0.991947	0.0167452	-0.233599	-0.757136	40	1	Brain_Anterior_cingulate_cortex_BA24
JAIN_NFKB_SIGNALING	0.630494	0.991692	0.020832	0.351186	0.878753	14	1	Brain_Anterior_cingulate_cortex_BA24
JAK2_DN.V1_DN	0.144189	0.991692	0.0527683	-0.392349	-1.24972	37	1	Brain_Anterior_cingulate_cortex_BA24
JAK2_DN.V1_UP	0.617047	0.991692	0.0219047	-0.32126	-0.891397	20	1	Brain_Anterior_cingulate_cortex_BA24
JAZAG_TGFB1_SIGNALING_UP	0.988479	0.998441	0.0142509	0.185366	0.526455	23	1	Brain_Anterior_cingulate_cortex_BA24
JDP2_TARGET_GENES	0.85754	0.991947	0.0155422	0.202717	0.878563	288	1	Brain_Anterior_cingulate_cortex_BA24
JIANG_HYPOXIA_NORMAL	0.894489	0.992098	0.0163906	-0.24605	-0.705277	23	1	Brain_Anterior_cingulate_cortex_BA24
JIANG_VHL_TARGETS	0.938134	0.995776	0.0158424	-0.237447	-0.629372	17	1	Brain_Anterior_cingulate_cortex_BA24
JINESH_BLEBBISHIELD_TO_IMMUNE_CELL_FUSION_PBSHMS_DN	0.0826772	0.991692	0.0708158	-0.371445	-1.30524	60	1	Brain_Anterior_cingulate_cortex_BA24
JINESH_BLEBBISHIELD_TO_IMMUNE_CELL_FUSION_PBSHMS_UP	0.562023	0.991692	0.0235877	-0.275885	-0.937038	50	1	Brain_Anterior_cingulate_cortex_BA24
JINESH_BLEBBISHIELD_TRANSFORMED_STEM_CELL_SPHERES_DN	0.308182	0.991692	0.0330996	0.307508	1.07915	62	1	Brain_Anterior_cingulate_cortex_BA24
JINESH_BLEBBISHIELD_TRANSFORMED_STEM_CELL_SPHERES_UP	0.995082	0.99921	0.0142623	0.172441	0.477951	21	1	Brain_Anterior_cingulate_cortex_BA24
JINESH_BLEBBISHIELD_VS_LIVE_CONTROL_DN	0.871141	0.991947	0.0169383	-0.237421	-0.75624	37	1	Brain_Anterior_cingulate_cortex_BA24
JINESH_BLEBBISHIELD_VS_LIVE_CONTROL_UP	0.917684	0.992697	0.0152057	0.209448	0.766768	81	1	Brain_Anterior_cingulate_cortex_BA24
JISON_SICKLE_CELL_DISEASE_DN	0.119943	0.991692	0.0577985	-0.452322	-1.31206	24	1	Brain_Anterior_cingulate_cortex_BA24
JISON_SICKLE_CELL_DISEASE_UP	0.314605	0.991692	0.0329767	0.384937	1.105	24	1	Brain_Anterior_cingulate_cortex_BA24
JNK_DN.V1_DN	0.476083	0.991692	0.0262602	-0.361086	-0.984758	19	1	Brain_Anterior_cingulate_cortex_BA24
JOHANSSON_GLIOMAGENESIS_BY_PDGFB_UP	0.856379	0.991947	0.0170887	-0.28178	-0.711381	14	1	Brain_Anterior_cingulate_cortex_BA24
JOHNSTONE_PARVB_TARGETS_2_DN	0.0536271	0.991692	0.0887403	-0.392649	-1.36928	58	1	Brain_Anterior_cingulate_cortex_BA24
JOHNSTONE_PARVB_TARGETS_2_UP	0.916001	0.992697	0.015322	0.242867	0.65978	19	1	Brain_Anterior_cingulate_cortex_BA24
JOHNSTONE_PARVB_TARGETS_3_DN	0.424976	0.991692	0.0268101	0.253762	1.01112	140	1	Brain_Anterior_cingulate_cortex_BA24
JOHNSTONE_PARVB_TARGETS_3_UP	0.710314	0.991692	0.0188075	0.24483	0.875972	69	1	Brain_Anterior_cingulate_cortex_BA24
KAAB_FAILED_HEART_ATRIUM_DN	0.467046	0.991692	0.0258111	0.363849	0.997178	20	1	Brain_Anterior_cingulate_cortex_BA24
KAAB_HEART_ATRIUM_VS_VENTRICLE_DN	0.0206763	0.991692	0.139051	0.482357	1.52343	37	1	Brain_Anterior_cingulate_cortex_BA24
KAAB_HEART_ATRIUM_VS_VENTRICLE_UP	0.674051	0.991692	0.0206246	-0.278815	-0.869603	33	1	Brain_Anterior_cingulate_cortex_BA24
KAECH_DAY15_EFF_VS_MEMORY_CD8_TCELL_DN	0.0768928	0.991692	0.0715673	0.475723	1.38787	26	1	Brain_Anterior_cingulate_cortex_BA24
KAECH_DAY15_EFF_VS_MEMORY_CD8_TCELL_UP	0.521434	0.991692	0.0247934	-0.309493	-0.951982	31	1	Brain_Anterior_cingulate_cortex_BA24
KAECH_DAY8_EFF_VS_DAY15_EFF_CD8_TCELL_DN	0.782914	0.991947	0.01762	0.260595	0.802396	33	1	Brain_Anterior_cingulate_cortex_BA24
KAECH_DAY8_EFF_VS_DAY15_EFF_CD8_TCELL_UP	0.27139	0.991692	0.037166	-0.352414	-1.12252	37	1	Brain_Anterior_cingulate_cortex_BA24
KAECH_DAY8_EFF_VS_MEMORY_CD8_TCELL_DN	0.130964	0.991692	0.0535164	0.404162	1.26862	36	1	Brain_Anterior_cingulate_cortex_BA24
KAECH_DAY8_EFF_VS_MEMORY_CD8_TCELL_UP	0.960054	0.996376	0.0145708	0.207876	0.662644	39	1	Brain_Anterior_cingulate_cortex_BA24
KAECH_NAIVE_VS_DAY15_EFF_CD8_TCELL_DN	0.20216	0.991692	0.0434866	-0.391456	-1.19797	30	1	Brain_Anterior_cingulate_cortex_BA24
KAECH_NAIVE_VS_DAY15_EFF_CD8_TCELL_UP	0.367071	0.991692	0.0300372	0.369761	1.06143	24	1	Brain_Anterior_cingulate_cortex_BA24
KAECH_NAIVE_VS_DAY8_EFF_CD8_TCELL_DN	0.929804	0.994299	0.0150329	0.220224	0.706438	40	1	Brain_Anterior_cingulate_cortex_BA24
KAECH_NAIVE_VS_DAY8_EFF_CD8_TCELL_UP	0.300368	0.991692	0.0337045	0.342952	1.10013	40	1	Brain_Anterior_cingulate_cortex_BA24
KAECH_NAIVE_VS_MEMORY_CD8_TCELL_DN	0.106335	0.991692	0.0618193	-0.424636	-1.31607	32	1	Brain_Anterior_cingulate_cortex_BA24
KAECH_NAIVE_VS_MEMORY_CD8_TCELL_UP	0.811733	0.991947	0.0170781	0.278912	0.757704	19	1	Brain_Anterior_cingulate_cortex_BA24
KANG_IMMORTALIZED_BY_TERT_UP	0.793089	0.991947	0.0183018	-0.288113	-0.763665	17	1	Brain_Anterior_cingulate_cortex_BA24
KANNAN_BLOOD_2012_2013_TIV_AGE_65PLS_REVACCINATED_IN_6_9_MO_VS_REVACCINATED_IN_12_13_MOS_DN	0.386957	0.991692	0.0300965	-0.309397	-1.03821	47	1	Brain_Anterior_cingulate_cortex_BA24
KANNAN_BLOOD_2012_2013_TIV_AGE_65PLS_REVACCINATED_IN_6_9_MO_VS_REVACCINATED_IN_12_13_MO_UP	0.570206	0.991692	0.0231492	-0.301427	-0.922454	30	1	Brain_Anterior_cingulate_cortex_BA24
KAN_RESPONSE_TO_ARSENIC_TRIOXIDE	0.862168	0.991947	0.0169002	-0.270469	-0.709078	16	1	Brain_Anterior_cingulate_cortex_BA24
KARLSSON_TGFB1_TARGETS_DN	0.54358	0.991692	0.0231722	0.30761	0.941607	32	1	Brain_Anterior_cingulate_cortex_BA24
KARLSSON_TGFB1_TARGETS_UP	0.0986355	0.991692	0.0625245	0.538998	1.37547	15	1	Brain_Anterior_cingulate_cortex_BA24
KASLER_HDAC7_TARGETS_1_UP	0.0651575	0.991692	0.0780353	0.479137	1.41123	27	1	Brain_Anterior_cingulate_cortex_BA24
KAT2A_TARGET_GENES	0.345207	0.991692	0.0330749	-0.24827	-1.04232	193	1	Brain_Anterior_cingulate_cortex_BA24
KAT5_TARGET_GENES	0.0816404	0.991692	0.0681021	0.315474	1.24109	127	1	Brain_Anterior_cingulate_cortex_BA24
KATSANOU_ELAVL1_TARGETS_DN	0.197705	0.991692	0.0441571	-0.421957	-1.2095	23	1	Brain_Anterior_cingulate_cortex_BA24
KATSANOU_ELAVL1_TARGETS_UP	0.727113	0.991692	0.0187592	0.275812	0.827149	29	1	Brain_Anterior_cingulate_cortex_BA24
KAUFFMANN_DNA_REPAIR_GENES	0.469954	0.991692	0.0253982	0.298709	0.989048	46	1	Brain_Anterior_cingulate_cortex_BA24
KAUFFMANN_DNA_REPLICATION_GENES	0.408059	0.991692	0.028105	0.344383	1.03279	29	1	Brain_Anterior_cingulate_cortex_BA24
KAUFFMANN_MELANOMA_RELAPSE_UP	0.292368	0.991692	0.034431	0.466539	1.14657	13	1	Brain_Anterior_cingulate_cortex_BA24
KAYO_AGING_MUSCLE_UP	0.164273	0.991692	0.0478124	0.45346	1.25684	21	1	Brain_Anterior_cingulate_cortex_BA24
KAYO_CALORIE_RESTRICTION_MUSCLE_DN	0.654146	0.991692	0.0210964	-0.334479	-0.862596	15	1	Brain_Anterior_cingulate_cortex_BA24
KDM5D_TARGET_GENES	0.109882	0.991692	0.0578509	0.274949	1.17155	246	1	Brain_Anterior_cingulate_cortex_BA24
KDM7A_TARGET_GENES	0.667657	0.991692	0.019255	0.218873	0.930623	234	1	Brain_Anterior_cingulate_cortex_BA24
KEGG_ALZHEIMERS_DISEASE	0.638138	0.991692	0.0208606	0.315377	0.884293	22	1	Brain_Anterior_cingulate_cortex_BA24
KEGG_ANTIGEN_PROCESSING_AND_PRESENTATION	0.340858	0.991692	0.0321576	-0.36153	-1.07119	26	1	Brain_Anterior_cingulate_cortex_BA24
KEGG_AXON_GUIDANCE	0.142019	0.991692	0.0515824	0.50105	1.30089	16	1	Brain_Anterior_cingulate_cortex_BA24
KEGG_CALCIUM_SIGNALING_PATHWAY	0.460847	0.991692	0.0259614	0.351063	0.997048	23	1	Brain_Anterior_cingulate_cortex_BA24
KEGG_CELL_ADHESION_MOLECULES_CAMS	0.322934	0.991692	0.0331366	-0.370728	-1.08897	25	1	Brain_Anterior_cingulate_cortex_BA24
KEGG_CELL_CYCLE	0.618021	0.991692	0.0219828	-0.343946	-0.887013	15	1	Brain_Anterior_cingulate_cortex_BA24
KEGG_CHEMOKINE_SIGNALING_PATHWAY	0.223065	0.991692	0.040091	0.482278	1.20678	14	1	Brain_Anterior_cingulate_cortex_BA24
KEGG_COMPLEMENT_AND_COAGULATION_CASCADES	0.731039	0.991692	0.0185917	0.323033	0.808308	14	1	Brain_Anterior_cingulate_cortex_BA24
KEGG_CYTOKINE_CYTOKINE_RECEPTOR_INTERACTION	0.148534	0.991692	0.0505023	0.46154	1.27924	21	1	Brain_Anterior_cingulate_cortex_BA24
KEGG_DNA_REPLICATION	0.412476	0.991692	0.0278521	0.404324	1.03179	15	1	Brain_Anterior_cingulate_cortex_BA24
KEGG_DRUG_METABOLISM_CYTOCHROME_P450	0.0213992	0.991692	0.141073	-0.639818	-1.61528	14	1	Brain_Anterior_cingulate_cortex_BA24
KEGG_ECM_RECEPTOR_INTERACTION	0.400585	0.991692	0.0283717	0.408212	1.04171	15	1	Brain_Anterior_cingulate_cortex_BA24
KEGG_ENDOCYTOSIS	0.0129921	0.991692	0.177674	0.55275	1.62804	27	1	Brain_Anterior_cingulate_cortex_BA24
KEGG_ERBB_SIGNALING_PATHWAY	0.56964	0.991692	0.0225112	0.355213	0.922253	16	1	Brain_Anterior_cingulate_cortex_BA24
KEGG_FC_EPSILON_RI_SIGNALING_PATHWAY	0.518982	0.991692	0.0240177	0.389755	0.95787	13	1	Brain_Anterior_cingulate_cortex_BA24
KEGG_FOCAL_ADHESION	0.445814	0.991692	0.0265585	0.33514	1.00507	29	1	Brain_Anterior_cingulate_cortex_BA24
KEGG_GAP_JUNCTION	0.563778	0.991692	0.0233811	-0.370784	-0.918136	13	1	Brain_Anterior_cingulate_cortex_BA24
KEGG_GLUTATHIONE_METABOLISM	0.0645953	0.991692	0.0799307	-0.592458	-1.46704	13	1	Brain_Anterior_cingulate_cortex_BA24
KEGG_GLYCEROPHOSPHOLIPID_METABOLISM	0.929382	0.994217	0.0151661	0.247509	0.642617	16	1	Brain_Anterior_cingulate_cortex_BA24
KEGG_GNRH_SIGNALING_PATHWAY	0.821891	0.991947	0.0169906	0.273989	0.750905	20	1	Brain_Anterior_cingulate_cortex_BA24
KEGG_GRAFT_VERSUS_HOST_DISEASE	0.111934	0.991692	0.0601784	-0.540647	-1.36491	14	1	Brain_Anterior_cingulate_cortex_BA24
KEGG_HUNTINGTONS_DISEASE	0.406262	0.991692	0.0283023	0.346958	1.03063	28	1	Brain_Anterior_cingulate_cortex_BA24
KEGG_LEISHMANIA_INFECTION	0.224486	0.991692	0.0412372	-0.479595	-1.21078	14	1	Brain_Anterior_cingulate_cortex_BA24
KEGG_LEUKOCYTE_TRANSENDOTHELIAL_MIGRATION	0.594347	0.991692	0.0217859	0.354165	0.903792	15	1	Brain_Anterior_cingulate_cortex_BA24
KEGG_LONG_TERM_DEPRESSION	0.987449	0.998441	0.0150209	-0.202633	-0.511566	14	1	Brain_Anterior_cingulate_cortex_BA24
KEGG_LYSOSOME	0.32344	0.991692	0.0331738	-0.390851	-1.09773	21	1	Brain_Anterior_cingulate_cortex_BA24
KEGG_MAPK_SIGNALING_PATHWAY	0.737992	0.991692	0.0186314	0.278584	0.820528	27	1	Brain_Anterior_cingulate_cortex_BA24
KEGG_MELANOGENESIS	0.289452	0.991692	0.0355287	-0.463387	-1.14744	13	1	Brain_Anterior_cingulate_cortex_BA24
KEGG_METABOLISM_OF_XENOBIOTICS_BY_CYTOCHROME_P450	0.212796	0.991692	0.0423347	-0.494873	-1.2254	13	1	Brain_Anterior_cingulate_cortex_BA24
KEGG_NATURAL_KILLER_CELL_MEDIATED_CYTOTOXICITY	0.862528	0.991947	0.016921	-0.256251	-0.734519	23	1	Brain_Anterior_cingulate_cortex_BA24
KEGG_NEUROACTIVE_LIGAND_RECEPTOR_INTERACTION	0.260617	0.991692	0.0366209	0.354199	1.12907	39	1	Brain_Anterior_cingulate_cortex_BA24
KEGG_NEUROTROPHIN_SIGNALING_PATHWAY	0.907854	0.992697	0.0162646	-0.248462	-0.668578	18	1	Brain_Anterior_cingulate_cortex_BA24
KEGG_NUCLEOTIDE_EXCISION_REPAIR	0.943407	0.995825	0.0148653	0.243759	0.609943	14	1	Brain_Anterior_cingulate_cortex_BA24
KEGG_OLFACTORY_TRANSDUCTION	0.381409	0.991692	0.0293268	0.431821	1.06125	13	1	Brain_Anterior_cingulate_cortex_BA24
KEGG_OOCYTE_MEIOSIS	0.0989034	0.991692	0.0644264	-0.516324	-1.36856	17	1	Brain_Anterior_cingulate_cortex_BA24
KEGG_OXIDATIVE_PHOSPHORYLATION	0.874782	0.991947	0.0159322	0.262713	0.704027	18	1	Brain_Anterior_cingulate_cortex_BA24
KEGG_PARKINSONS_DISEASE	0.580902	0.991692	0.0221088	0.365251	0.913948	14	1	Brain_Anterior_cingulate_cortex_BA24
KEGG_PATHWAYS_IN_CANCER	0.890477	0.991984	0.0156017	0.234506	0.736087	36	1	Brain_Anterior_cingulate_cortex_BA24
KEGG_PEROXISOME	0.629117	0.991692	0.0208988	0.324585	0.881778	19	1	Brain_Anterior_cingulate_cortex_BA24
KEGG_PURINE_METABOLISM	0.972168	0.996376	0.0144432	0.202523	0.632048	35	1	Brain_Anterior_cingulate_cortex_BA24
KEGG_PYRIMIDINE_METABOLISM	0.90646	0.992697	0.0161202	-0.231939	-0.7098	30	1	Brain_Anterior_cingulate_cortex_BA24
KEGG_REGULATION_OF_ACTIN_CYTOSKELETON	0.879796	0.991947	0.0159709	0.249282	0.715585	24	1	Brain_Anterior_cingulate_cortex_BA24
KEGG_RIBOSOME	0.412166	0.991692	0.0289309	-0.391097	-1.03663	17	1	Brain_Anterior_cingulate_cortex_BA24
KEGG_SPLICEOSOME	0.298513	0.991692	0.0340038	0.435478	1.13065	16	1	Brain_Anterior_cingulate_cortex_BA24
KEGG_TIGHT_JUNCTION	0.702144	0.991692	0.0192299	0.326047	0.832037	15	1	Brain_Anterior_cingulate_cortex_BA24
KEGG_TYPE_I_DIABETES_MELLITUS	0.415844	0.991692	0.0286705	-0.408667	-1.03172	14	1	Brain_Anterior_cingulate_cortex_BA24
KEGG_UBIQUITIN_MEDIATED_PROTEOLYSIS	0.639506	0.991692	0.0214863	-0.343696	-0.867692	14	1	Brain_Anterior_cingulate_cortex_BA24
KEGG_VASCULAR_SMOOTH_MUSCLE_CONTRACTION	0.56296	0.991692	0.0234045	-0.37111	-0.918942	13	1	Brain_Anterior_cingulate_cortex_BA24
KEGG_VEGF_SIGNALING_PATHWAY	0.523483	0.991692	0.0238768	0.388603	0.955039	13	1	Brain_Anterior_cingulate_cortex_BA24
KEGG_VIRAL_MYOCARDITIS	0.144294	0.991692	0.052485	-0.507638	-1.30916	15	1	Brain_Anterior_cingulate_cortex_BA24
KEGG_WNT_SIGNALING_PATHWAY	0.0732801	0.991692	0.0730397	0.522337	1.419	19	1	Brain_Anterior_cingulate_cortex_BA24
KESHELAVA_MULTIPLE_DRUG_RESISTANCE	0.557903	0.991692	0.0228428	0.359363	0.933026	16	1	Brain_Anterior_cingulate_cortex_BA24
KIM_ALL_DISORDERS_CALB1_CORR_UP	0.832207	0.991947	0.0165785	0.233197	0.810211	59	1	Brain_Anterior_cingulate_cortex_BA24
KIM_ALL_DISORDERS_DURATION_CORR_DN	0.544488	0.991692	0.0233344	0.319096	0.93985	27	1	Brain_Anterior_cingulate_cortex_BA24
KIM_ALL_DISORDERS_OLIGODENDROCYTE_NUMBER_CORR_UP	0.546641	0.991692	0.0226372	0.246102	0.957759	117	1	Brain_Anterior_cingulate_cortex_BA24
KIM_BIPOLAR_DISORDER_OLIGODENDROCYTE_DENSITY_CORR_UP	0.686719	0.991692	0.0193515	0.239098	0.901018	96	1	Brain_Anterior_cingulate_cortex_BA24
KIM_GASTRIC_CANCER_CHEMOSENSITIVITY	0.14491	0.991692	0.0523648	-0.507524	-1.30887	15	1	Brain_Anterior_cingulate_cortex_BA24
KIM_GLIS2_TARGETS_UP	0.704501	0.991692	0.0192383	0.336815	0.827762	13	1	Brain_Anterior_cingulate_cortex_BA24
KIM_MYCN_AMPLIFICATION_TARGETS_DN	0.90039	0.992697	0.0155735	0.263498	0.672419	15	1	Brain_Anterior_cingulate_cortex_BA24
KIM_MYC_AMPLIFICATION_TARGETS_DN	0.349639	0.991692	0.0308607	0.400337	1.08757	19	1	Brain_Anterior_cingulate_cortex_BA24
KIM_MYC_AMPLIFICATION_TARGETS_UP	0.41629	0.991692	0.0286439	-0.329173	-1.0202	32	1	Brain_Anterior_cingulate_cortex_BA24
KIM_RESPONSE_TO_TSA_AND_DECITABINE_UP	0.905834	0.992697	0.0155484	0.239978	0.688879	24	1	Brain_Anterior_cingulate_cortex_BA24
KIM_WT1_TARGETS_12HR_DN	0.34122	0.991692	0.0321922	-0.341028	-1.07231	34	1	Brain_Anterior_cingulate_cortex_BA24
KIM_WT1_TARGETS_12HR_UP	0.946063	0.995923	0.0149999	0.222012	0.653903	27	1	Brain_Anterior_cingulate_cortex_BA24
KIM_WT1_TARGETS_8HR_DN	0.264449	0.991692	0.0372643	-0.403933	-1.15006	22	1	Brain_Anterior_cingulate_cortex_BA24
KIM_WT1_TARGETS_8HR_UP	0.626092	0.991692	0.0209131	0.329684	0.8835	18	1	Brain_Anterior_cingulate_cortex_BA24
KIM_WT1_TARGETS_DN	0.319038	0.991692	0.032355	0.29816	1.07161	72	1	Brain_Anterior_cingulate_cortex_BA24
KIM_WT1_TARGETS_UP	0.834978	0.991947	0.0165582	0.278987	0.737565	17	1	Brain_Anterior_cingulate_cortex_BA24
KINSEY_TARGETS_OF_EWSR1_FLII_FUSION_DN	0.523701	0.991692	0.0248657	-0.290651	-0.961098	44	1	Brain_Anterior_cingulate_cortex_BA24
KINSEY_TARGETS_OF_EWSR1_FLII_FUSION_UP	0.700839	0.991692	0.0185877	0.216482	0.919313	233	1	Brain_Anterior_cingulate_cortex_BA24
KLF14_TARGET_GENES	0.535759	0.991692	0.0244888	-0.28543	-0.951914	46	1	Brain_Anterior_cingulate_cortex_BA24
KLF7_TARGET_GENES	0.895204	0.992098	0.0151965	0.206045	0.816156	133	1	Brain_Anterior_cingulate_cortex_BA24
KMT2D_TARGET_GENES	0.0486017	0.991692	0.0898203	0.356778	1.33506	92	1	Brain_Anterior_cingulate_cortex_BA24
KOBAYASHI_EGFR_SIGNALING_24HR_DN	0.461089	0.991692	0.0258896	0.32443	0.993095	32	1	Brain_Anterior_cingulate_cortex_BA24
KOBAYASHI_EGFR_SIGNALING_24HR_UP	0.165021	0.991692	0.0488745	-0.508983	-1.28497	14	1	Brain_Anterior_cingulate_cortex_BA24
KOINUMA_TARGETS_OF_SMAD2_OR_SMAD3	0.864701	0.991947	0.0157088	0.211897	0.829429	122	1	Brain_Anterior_cingulate_cortex_BA24
KOKKINAKIS_METHIONINE_DEPRIVATION_48HR_UP	0.236707	0.991692	0.0399729	-0.432484	-1.17947	19	1	Brain_Anterior_cingulate_cortex_BA24
KOKKINAKIS_METHIONINE_DEPRIVATION_96HR_UP	0.0648506	0.991692	0.079541	-0.514173	-1.44408	21	1	Brain_Anterior_cingulate_cortex_BA24
KONDO_EZH2_TARGETS	0.240843	0.991692	0.0386578	0.392255	1.16518	28	1	Brain_Anterior_cingulate_cortex_BA24
KONDO_PROSTATE_CANCER_HCP_WITH_H3K27ME3	0.225926	0.991692	0.0410894	-0.478806	-1.20879	14	1	Brain_Anterior_cingulate_cortex_BA24
KONDO_PROSTATE_CANCER_WITH_H3K27ME3	0.852186	0.991947	0.0171274	-0.267243	-0.728828	19	1	Brain_Anterior_cingulate_cortex_BA24
KONG_E2F3_TARGETS	0.241118	0.991692	0.0383193	0.443299	1.18797	18	1	Brain_Anterior_cingulate_cortex_BA24
KOYAMA_SEMA3B_TARGETS_DN	0.177614	0.991692	0.0455009	0.350387	1.19133	53	1	Brain_Anterior_cingulate_cortex_BA24
KOYAMA_SEMA3B_TARGETS_UP	0.735311	0.991692	0.0184616	0.26543	0.846109	39	1	Brain_Anterior_cingulate_cortex_BA24
KRAS.300_UP.V1_DN	0.245172	0.991692	0.0389671	-0.415767	-1.1677	21	1	Brain_Anterior_cingulate_cortex_BA24
KRAS.600.LUNG.BREAST_UP.V1_DN	0.877462	0.991947	0.0168448	-0.229783	-0.763826	45	1	Brain_Anterior_cingulate_cortex_BA24
KRAS.600.LUNG.BREAST_UP.V1_UP	0.214505	0.991692	0.042199	-0.417002	-1.19529	23	1	Brain_Anterior_cingulate_cortex_BA24
KRAS.600_UP.V1_DN	0.183388	0.991692	0.0461146	-0.380768	-1.20229	35	1	Brain_Anterior_cingulate_cortex_BA24
KRAS.600_UP.V1_UP	0.323667	0.991692	0.0331119	-0.38564	-1.09798	22	1	Brain_Anterior_cingulate_cortex_BA24
KRAS.AMP.LUNG_UP.V1_DN	0.256162	0.991692	0.0373467	0.411162	1.15287	22	1	Brain_Anterior_cingulate_cortex_BA24
KRAS.AMP.LUNG_UP.V1_UP	0.846626	0.991947	0.0171663	-0.274704	-0.720179	16	1	Brain_Anterior_cingulate_cortex_BA24
KRAS.BREAST_UP.V1_DN	0.676374	0.991692	0.0197324	0.318127	0.852529	18	1	Brain_Anterior_cingulate_cortex_BA24
KRAS.DF.V1_DN	0.74012	0.991692	0.0193347	-0.302969	-0.803043	17	1	Brain_Anterior_cingulate_cortex_BA24
KRAS.DF.V1_UP	0.1651	0.991692	0.0486767	-0.430597	-1.24904	24	1	Brain_Anterior_cingulate_cortex_BA24
KRAS.KIDNEY_UP.V1_DN	0.326369	0.991692	0.0320314	0.416642	1.10149	17	1	Brain_Anterior_cingulate_cortex_BA24
KRAS.LUNG.BREAST_UP.V1_DN	0.690637	0.991692	0.0202336	-0.297107	-0.851629	23	1	Brain_Anterior_cingulate_cortex_BA24
KRAS.LUNG.BREAST_UP.V1_UP	0.0803352	0.991692	0.0713773	-0.578976	-1.43366	13	1	Brain_Anterior_cingulate_cortex_BA24
KRAS.LUNG_UP.V1_DN	0.0762158	0.991692	0.0733447	-0.481324	-1.39618	24	1	Brain_Anterior_cingulate_cortex_BA24
KRAS.LUNG_UP.V1_UP	0.0283468	0.991692	0.122637	-0.594709	-1.57632	17	1	Brain_Anterior_cingulate_cortex_BA24
KRIEG_HYPOXIA_NOT_VIA_KDM3A	0.0234671	0.991692	0.129015	0.35342	1.38105	121	1	Brain_Anterior_cingulate_cortex_BA24
KRIEG_KDM3A_TARGETS_NOT_HYPOXIA	0.544553	0.991692	0.0231434	0.307339	0.940779	32	1	Brain_Anterior_cingulate_cortex_BA24
KRIGE_RESPONSE_TO_TOSEDOSTAT_24HR_DN	0.270536	0.991692	0.0378679	-0.252623	-1.07143	207	1	Brain_Anterior_cingulate_cortex_BA24
KRIGE_RESPONSE_TO_TOSEDOSTAT_24HR_UP	0.110964	0.991692	0.0578509	0.309023	1.21062	123	1	Brain_Anterior_cingulate_cortex_BA24
KRIGE_RESPONSE_TO_TOSEDOSTAT_6HR_DN	0.220915	0.991692	0.0425174	-0.262521	-1.09763	186	1	Brain_Anterior_cingulate_cortex_BA24
KRIGE_RESPONSE_TO_TOSEDOSTAT_6HR_UP	0.176991	0.991692	0.0448026	0.2806	1.1379	158	1	Brain_Anterior_cingulate_cortex_BA24
KUMAR_PATHOGEN_LOAD_BY_MACROPHAGES	0.221128	0.991692	0.0415155	-0.375179	-1.17016	33	1	Brain_Anterior_cingulate_cortex_BA24
KUMAR_TARGETS_OF_MLL_AF9_FUSION	0.961411	0.996376	0.0155265	-0.201344	-0.693375	54	1	Brain_Anterior_cingulate_cortex_BA24
KYNG_DNA_DAMAGE_BY_GAMMA_RADIATION	0.360288	0.991692	0.0313191	-0.427668	-1.07969	14	1	Brain_Anterior_cingulate_cortex_BA24
KYNG_DNA_DAMAGE_DN	0.846404	0.991947	0.0170746	-0.254044	-0.759969	27	1	Brain_Anterior_cingulate_cortex_BA24
KYNG_DNA_DAMAGE_UP	0.835026	0.991947	0.0175652	-0.245827	-0.778928	36	1	Brain_Anterior_cingulate_cortex_BA24
KYNG_WERNER_SYNDROM_AND_NORMAL_AGING_DN	0.332355	0.991692	0.031895	0.363283	1.08947	29	1	Brain_Anterior_cingulate_cortex_BA24
LAIHO_COLORECTAL_CANCER_SERRATED_UP	0.927814	0.993739	0.0157914	-0.232687	-0.645632	20	1	Brain_Anterior_cingulate_cortex_BA24
LAKE_ADULT_KIDNEY_C10_THIN_ASCENDING_LIMB	0.677494	0.991692	0.0196458	0.265785	0.882609	47	1	Brain_Anterior_cingulate_cortex_BA24
LAKE_ADULT_KIDNEY_C11_THIN_ASCENDING_LIMB	0.516966	0.991692	0.0247999	-0.38553	-0.95465	13	1	Brain_Anterior_cingulate_cortex_BA24
LAKE_ADULT_KIDNEY_C12_THICK_ASCENDING_LIMB	0.319884	0.991692	0.0324724	0.323787	1.07868	48	1	Brain_Anterior_cingulate_cortex_BA24
LAKE_ADULT_KIDNEY_C14_DISTAL_CONVOLUTED_TUBULE	0.796166	0.991947	0.0174163	0.295295	0.766684	16	1	Brain_Anterior_cingulate_cortex_BA24
LAKE_ADULT_KIDNEY_C15_CONNECTING_TUBULE	0.808091	0.991947	0.0177638	-0.27423	-0.770191	21	1	Brain_Anterior_cingulate_cortex_BA24
LAKE_ADULT_KIDNEY_C16_COLLECTING_SYSTEM_PRINCIPAL_CELLS_CORTEX	0.389984	0.991692	0.0297929	-0.408455	-1.05338	15	1	Brain_Anterior_cingulate_cortex_BA24
LAKE_ADULT_KIDNEY_C17_COLLECTING_SYSTEM_PCS_STRESSED_DISSOC_SUBSET	0.889494	0.991947	0.0157215	0.238052	0.728687	32	1	Brain_Anterior_cingulate_cortex_BA24
LAKE_ADULT_KIDNEY_C18_COLLECTING_DUCT_PRINCIPAL_CELLS_MEDULLA	0.780073	0.991947	0.0175251	0.250603	0.82413	45	1	Brain_Anterior_cingulate_cortex_BA24
LAKE_ADULT_KIDNEY_C19_COLLECTING_DUCT_INTERCALATED_CELLS_TYPE_A_MEDULLA	0.95782	0.996376	0.0145069	0.205954	0.68193	46	1	Brain_Anterior_cingulate_cortex_BA24
LAKE_ADULT_KIDNEY_C20_COLLECTING_DUCT_INTERCALATED_CELLS_TYPE_A_CORTEX	0.343667	0.991692	0.0321807	-0.398506	-1.08681	19	1	Brain_Anterior_cingulate_cortex_BA24
LAKE_ADULT_KIDNEY_C22_ENDOTHELIAL_CELLS_GLOMERULAR_CAPILLARIES	0.421193	0.991692	0.0284414	-0.406941	-1.02736	14	1	Brain_Anterior_cingulate_cortex_BA24
LAKE_ADULT_KIDNEY_C23_ENDOTHELIAL_CELLS_AVR	0.845024	0.991947	0.0173659	-0.273608	-0.725219	17	1	Brain_Anterior_cingulate_cortex_BA24
LAKE_ADULT_KIDNEY_C24_ENDOTHELIAL_CELLS_AEA_AND_DVR	0.305092	0.991692	0.0346219	-0.418728	-1.12674	18	1	Brain_Anterior_cingulate_cortex_BA24
LAKE_ADULT_KIDNEY_C26_MESANGIAL_CELLS	0.772683	0.991947	0.0176936	0.296117	0.782853	17	1	Brain_Anterior_cingulate_cortex_BA24
LAKE_ADULT_KIDNEY_C2_PODOCYTES	0.532152	0.991692	0.0244568	-0.307401	-0.94555	31	1	Brain_Anterior_cingulate_cortex_BA24
LAKE_ADULT_KIDNEY_C3_PROXIMAL_TUBULE_EPITHELIAL_CELLS_S1_S2	0.845147	0.991947	0.0165178	0.262197	0.744662	23	1	Brain_Anterior_cingulate_cortex_BA24
LAKE_ADULT_KIDNEY_C4_PROXIMAL_TUBULE_EPITHELIAL_CELLS_S2	0.355001	0.991692	0.0304375	0.408491	1.07994	17	1	Brain_Anterior_cingulate_cortex_BA24
LAKE_ADULT_KIDNEY_C5_PROXIMAL_TUBULE_EPITHELIAL_CELLS_STRESS_INFLAM	0.416926	0.991692	0.0287687	-0.3091	-1.01933	43	1	Brain_Anterior_cingulate_cortex_BA24
LAKE_ADULT_KIDNEY_C6_PROXIMAL_TUBULE_EPITHELIAL_CELLS_FIBRINOGEN_POS_S3	0.189381	0.991692	0.0442079	0.420165	1.22579	26	1	Brain_Anterior_cingulate_cortex_BA24
LAKE_ADULT_KIDNEY_C7_PROXIMAL_TUBULE_EPITHELIAL_CELLS_S3	0.365198	0.991692	0.0311681	-0.405808	-1.07563	17	1	Brain_Anterior_cingulate_cortex_BA24
LAKE_ADULT_KIDNEY_C8_DECENDING_THIN_LIMB	0.978177	0.997307	0.0150299	-0.194912	-0.612873	34	1	Brain_Anterior_cingulate_cortex_BA24
LAKE_ADULT_KIDNEY_C9_THIN_ASCENDING_LIMB	0.510141	0.991692	0.0240857	0.307411	0.964929	36	1	Brain_Anterior_cingulate_cortex_BA24
LANDIS_ERBB2_BREAST_PRENEOPLASTIC_DN	0.15072	0.991692	0.049792	0.519074	1.29885	14	1	Brain_Anterior_cingulate_cortex_BA24
LANDIS_ERBB2_BREAST_TUMORS_324_DN	0.54233	0.991692	0.0231779	0.3101	0.943626	31	1	Brain_Anterior_cingulate_cortex_BA24
LANDIS_ERBB2_BREAST_TUMORS_324_UP	0.107868	0.991692	0.0600035	0.477339	1.33842	22	1	Brain_Anterior_cingulate_cortex_BA24
LASTOWSKA_NEUROBLASTOMA_COPY_NUMBER_DN	0.315238	0.991692	0.0324018	0.270294	1.06181	126	1	Brain_Anterior_cingulate_cortex_BA24
LASTOWSKA_NEUROBLASTOMA_COPY_NUMBER_UP	0.948208	0.996299	0.0149728	0.218977	0.650462	28	1	Brain_Anterior_cingulate_cortex_BA24
LBP1_Q6	0.562795	0.991692	0.0228037	0.315617	0.929605	27	1	Brain_Anterior_cingulate_cortex_BA24
LCORL_TARGET_GENES	0.0401769	0.991692	0.0988658	0.38881	1.39175	70	1	Brain_Anterior_cingulate_cortex_BA24
LEE_BMP2_TARGETS_DN	0.568728	0.991692	0.0219985	0.239754	0.954423	138	1	Brain_Anterior_cingulate_cortex_BA24
LEE_BMP2_TARGETS_UP	0.29423	0.991692	0.0337561	0.280494	1.07634	107	1	Brain_Anterior_cingulate_cortex_BA24
LEE_DIFFERENTIATING_T_LYMPHOCYTE	0.361292	0.991692	0.0310188	-0.350717	-1.05766	28	1	Brain_Anterior_cingulate_cortex_BA24
LEE_EARLY_T_LYMPHOCYTE_UP	0.489838	0.991692	0.0257756	-0.357575	-0.975182	19	1	Brain_Anterior_cingulate_cortex_BA24
LEE_LIVER_CANCER_DENA_DN	0.608177	0.991692	0.0214813	0.345847	0.897936	16	1	Brain_Anterior_cingulate_cortex_BA24
LEE_LIVER_CANCER_E2F1_DN	0.992955	0.99921	0.0142168	0.186838	0.459177	13	1	Brain_Anterior_cingulate_cortex_BA24
LEE_LIVER_CANCER_MYC_E2F1_DN	0.99121	0.999087	0.0148713	-0.197482	-0.489004	13	1	Brain_Anterior_cingulate_cortex_BA24
LEE_LIVER_CANCER_MYC_UP	0.665638	0.991692	0.0208654	-0.337138	-0.851138	14	1	Brain_Anterior_cingulate_cortex_BA24
LEE_LIVER_CANCER_SURVIVAL_DN	0.0741797	0.991692	0.0742818	-0.45212	-1.38362	30	1	Brain_Anterior_cingulate_cortex_BA24
LEE_LIVER_CANCER_SURVIVAL_UP	0.206683	0.991692	0.0416892	0.376579	1.18204	36	1	Brain_Anterior_cingulate_cortex_BA24
LEE_NEURAL_CREST_STEM_CELL_UP	0.989668	0.998578	0.0147645	-0.183222	-0.538195	25	1	Brain_Anterior_cingulate_cortex_BA24
LEE_RECENT_THYMIC_EMIGRANT	0.147265	0.991692	0.0519696	-0.406546	-1.26001	32	1	Brain_Anterior_cingulate_cortex_BA24
LEF1_Q2	0.515222	0.991692	0.023987	0.299952	0.962189	40	1	Brain_Anterior_cingulate_cortex_BA24
LEF1_Q6	0.392333	0.991692	0.0295626	-0.3767	-1.04522	20	1	Brain_Anterior_cingulate_cortex_BA24
LEF1_UP.V1_DN	0.543603	0.991692	0.0240733	-0.303155	-0.939566	32	1	Brain_Anterior_cingulate_cortex_BA24
LEF1_UP.V1_UP	0.862544	0.991947	0.016344	0.249375	0.740758	28	1	Brain_Anterior_cingulate_cortex_BA24
LEIN_CEREBELLUM_MARKERS	0.883129	0.991947	0.0157946	0.259543	0.695531	18	1	Brain_Anterior_cingulate_cortex_BA24
LEIN_CHOROID_PLEXUS_MARKERS	0.461985	0.991692	0.0257614	0.376624	0.995693	17	1	Brain_Anterior_cingulate_cortex_BA24
LEIN_MEDULLA_MARKERS	0.503498	0.991692	0.0253501	-0.38183	-0.963966	14	1	Brain_Anterior_cingulate_cortex_BA24
LEIN_PONS_MARKERS	0.347196	0.991692	0.0321346	-0.411045	-1.0895	17	1	Brain_Anterior_cingulate_cortex_BA24
LEI_MYB_TARGETS	0.903589	0.992697	0.0154518	0.224562	0.748117	48	1	Brain_Anterior_cingulate_cortex_BA24
LENAOUR_DENDRITIC_CELL_MATURATION_UP	0.969082	0.996376	0.0146585	0.206842	0.614416	28	1	Brain_Anterior_cingulate_cortex_BA24
LET_7A_2_3P	0.310037	0.991692	0.0340038	-0.367161	-1.09836	27	1	Brain_Anterior_cingulate_cortex_BA24
LET_7A_3P	0.0801923	0.991692	0.0692037	0.360014	1.29393	72	1	Brain_Anterior_cingulate_cortex_BA24
LET_7A_5P_LET_7C_5P_LET_7E_5P	0.538047	0.991692	0.0243741	-0.272483	-0.955324	59	1	Brain_Anterior_cingulate_cortex_BA24
LET_7B_3P	0.0801923	0.991692	0.0692037	0.360014	1.29393	72	1	Brain_Anterior_cingulate_cortex_BA24
LET_7B_5P	0.538047	0.991692	0.0243741	-0.272483	-0.955324	59	1	Brain_Anterior_cingulate_cortex_BA24
LET_7C_3P	0.0733114	0.991692	0.0751441	-0.392942	-1.34033	51	1	Brain_Anterior_cingulate_cortex_BA24
LET_7D_5P	0.752428	0.991692	0.0190683	-0.246906	-0.845066	52	1	Brain_Anterior_cingulate_cortex_BA24
LET_7F_1_3P	0.0801923	0.991692	0.0692037	0.360014	1.29393	72	1	Brain_Anterior_cingulate_cortex_BA24
LET_7F_2_3P	0.17431	0.991692	0.0459732	0.355613	1.19851	51	1	Brain_Anterior_cingulate_cortex_BA24
LET_7F_5P	0.538047	0.991692	0.0243741	-0.272483	-0.955324	59	1	Brain_Anterior_cingulate_cortex_BA24
LET_7G_3P	0.310037	0.991692	0.0340038	-0.367161	-1.09836	27	1	Brain_Anterior_cingulate_cortex_BA24
LET_7G_5P	0.559677	0.991692	0.0237194	-0.268827	-0.944647	60	1	Brain_Anterior_cingulate_cortex_BA24
LET_7I_5P	0.559677	0.991692	0.0237194	-0.268827	-0.944647	60	1	Brain_Anterior_cingulate_cortex_BA24
LE_EGR2_TARGETS_UP	0.0328092	0.991692	0.110201	0.578984	1.55158	18	1	Brain_Anterior_cingulate_cortex_BA24
LFA1_Q6	0.447925	0.991692	0.0264908	0.349653	1.00371	24	1	Brain_Anterior_cingulate_cortex_BA24
LHX2_TARGET_GENES	0.00130742	0.991692	0.641858	-0.349917	-1.48264	205	1	Brain_Anterior_cingulate_cortex_BA24
LHX3_01	0.510157	0.991692	0.0241105	0.363673	0.961453	17	1	Brain_Anterior_cingulate_cortex_BA24
LHX9_TARGET_GENES	0.0226835	0.991692	0.139715	-0.307884	-1.30454	205	1	Brain_Anterior_cingulate_cortex_BA24
LIAO_METASTASIS	0.353584	0.991692	0.0303363	0.281501	1.05068	90	1	Brain_Anterior_cingulate_cortex_BA24
LIEN_BREAST_CARCINOMA_METAPLASTIC_VS_DUCTAL_DN	0.894984	0.992098	0.0163142	-0.247491	-0.686709	20	1	Brain_Anterior_cingulate_cortex_BA24
LIM_MAMMARY_LUMINAL_MATURE_DN	0.81047	0.991947	0.0179808	-0.283317	-0.750954	17	1	Brain_Anterior_cingulate_cortex_BA24
LIM_MAMMARY_LUMINAL_MATURE_UP	0.882956	0.991947	0.0157469	0.263429	0.696436	17	1	Brain_Anterior_cingulate_cortex_BA24
LIM_MAMMARY_STEM_CELL_DN	0.739356	0.991692	0.0194064	-0.231643	-0.870721	86	1	Brain_Anterior_cingulate_cortex_BA24
LIM_MAMMARY_STEM_CELL_UP	0.758221	0.991774	0.0189658	-0.242988	-0.84261	56	1	Brain_Anterior_cingulate_cortex_BA24
LINDGREN_BLADDER_CANCER_CLUSTER_1_DN	0.974327	0.996659	0.0153036	-0.194924	-0.654085	47	1	Brain_Anterior_cingulate_cortex_BA24
LINDGREN_BLADDER_CANCER_CLUSTER_1_UP	0.653548	0.991692	0.0210092	-0.313607	-0.87016	20	1	Brain_Anterior_cingulate_cortex_BA24
LINDGREN_BLADDER_CANCER_CLUSTER_2A_DN	0.89321	0.992098	0.0155797	0.259523	0.68611	17	1	Brain_Anterior_cingulate_cortex_BA24
LINDGREN_BLADDER_CANCER_CLUSTER_2B	0.612629	0.991692	0.0222575	-0.272631	-0.914837	47	1	Brain_Anterior_cingulate_cortex_BA24
LINDGREN_BLADDER_CANCER_CLUSTER_3_DN	0.0771618	0.991692	0.0733447	-0.423357	-1.35788	38	1	Brain_Anterior_cingulate_cortex_BA24
LINDGREN_BLADDER_CANCER_CLUSTER_3_UP	0.764743	0.991947	0.0189494	-0.238638	-0.849185	65	1	Brain_Anterior_cingulate_cortex_BA24
LINDGREN_BLADDER_CANCER_WITH_LOH_IN_CHR9Q	0.474473	0.991692	0.0260917	-0.333845	-0.980631	25	1	Brain_Anterior_cingulate_cortex_BA24
LINSLEY_MIR16_TARGETS	0.0946527	0.991692	0.0655887	-0.476027	-1.36448	23	1	Brain_Anterior_cingulate_cortex_BA24
LIN_APC_TARGETS	0.409671	0.991692	0.02894	-0.411278	-1.03831	14	1	Brain_Anterior_cingulate_cortex_BA24
LIN_MELANOMA_COPY_NUMBER_UP	0.975164	0.996833	0.0151661	-0.214575	-0.553373	15	1	Brain_Anterior_cingulate_cortex_BA24
LIN_NPAS4_TARGETS_UP	0.0572129	0.991692	0.0850801	-0.502663	-1.45808	24	1	Brain_Anterior_cingulate_cortex_BA24
LIU_CMYB_TARGETS_UP	0.341186	0.991692	0.0321116	-0.355549	-1.07223	28	1	Brain_Anterior_cingulate_cortex_BA24
LIU_OVARIAN_CANCER_TUMORS_AND_XENOGRAFTS_XDGS_DN	0.319336	0.991692	0.0317599	0.253445	1.05271	195	1	Brain_Anterior_cingulate_cortex_BA24
LIU_OVARIAN_CANCER_TUMORS_AND_XENOGRAFTS_XDGS_UP	0.723161	0.991692	0.0187271	0.305283	0.818109	18	1	Brain_Anterior_cingulate_cortex_BA24
LIU_PROSTATE_CANCER_DN	0.713458	0.991692	0.0188479	0.250686	0.870973	59	1	Brain_Anterior_cingulate_cortex_BA24
LIU_PROSTATE_CANCER_UP	0.164188	0.991692	0.0476878	0.52106	1.28057	13	1	Brain_Anterior_cingulate_cortex_BA24
LIU_SOX4_TARGETS_DN	0.003885	0.991692	0.326352	0.498481	1.66675	49	1	Brain_Anterior_cingulate_cortex_BA24
LIU_SOX4_TARGETS_UP	0.974696	0.996666	0.0145185	0.208294	0.570858	20	1	Brain_Anterior_cingulate_cortex_BA24
LIU_VAV3_PROSTATE_CARCINOGENESIS_UP	0.296914	0.991692	0.0351392	-0.449789	-1.13553	14	1	Brain_Anterior_cingulate_cortex_BA24
LIU_VMYB_TARGETS_UP	0.160008	0.991692	0.0495841	-0.437292	-1.25345	23	1	Brain_Anterior_cingulate_cortex_BA24
LI_AMPLIFIED_IN_LUNG_CANCER	0.997443	0.999574	0.0142225	0.158228	0.461612	26	1	Brain_Anterior_cingulate_cortex_BA24
LI_DCP2_BOUND_MRNA	0.120305	0.991692	0.0563823	0.514377	1.3355	16	1	Brain_Anterior_cingulate_cortex_BA24
LI_INDUCED_T_TO_NATURAL_KILLER_DN	0.782609	0.991947	0.0177527	0.283166	0.784844	21	1	Brain_Anterior_cingulate_cortex_BA24
LI_INDUCED_T_TO_NATURAL_KILLER_UP	0.465236	0.991692	0.026741	-0.293845	-0.991249	48	1	Brain_Anterior_cingulate_cortex_BA24
LI_WILMS_TUMOR_VS_FETAL_KIDNEY_1_DN	0.974307	0.996659	0.0150842	-0.203842	-0.565597	20	1	Brain_Anterior_cingulate_cortex_BA24
LI_WILMS_TUMOR_VS_FETAL_KIDNEY_1_UP	0.896219	0.992213	0.0157882	0.240179	0.713442	28	1	Brain_Anterior_cingulate_cortex_BA24
LMO2COM_01	0.267721	0.991692	0.0362017	0.40268	1.14365	23	1	Brain_Anterior_cingulate_cortex_BA24
LMO2COM_02	0.890061	0.991947	0.0157659	0.24756	0.703093	23	1	Brain_Anterior_cingulate_cortex_BA24
LMTK3_TARGET_GENES	0.902553	0.992697	0.0155359	0.213028	0.772279	77	1	Brain_Anterior_cingulate_cortex_BA24
LOCKWOOD_AMPLIFIED_IN_LUNG_CANCER	0.650922	0.991692	0.021317	-0.278912	-0.888398	37	1	Brain_Anterior_cingulate_cortex_BA24
LOPEZ_MBD_TARGETS	0.210906	0.991692	0.040839	0.284984	1.12235	128	1	Brain_Anterior_cingulate_cortex_BA24
LTE2_UP.V1_DN	0.312918	0.991692	0.0331986	0.372337	1.10601	28	1	Brain_Anterior_cingulate_cortex_BA24
LTE2_UP.V1_UP	0.836893	0.991947	0.0165785	0.250955	0.76365	31	1	Brain_Anterior_cingulate_cortex_BA24
LU_AGING_BRAIN_UP	0.0509926	0.991692	0.088041	0.456968	1.42614	35	1	Brain_Anterior_cingulate_cortex_BA24
LU_EZH2_TARGETS_DN	0.605072	0.991692	0.0225166	-0.264003	-0.920655	58	1	Brain_Anterior_cingulate_cortex_BA24
LU_EZH2_TARGETS_UP	0.957545	0.996376	0.0145388	0.204135	0.698169	54	1	Brain_Anterior_cingulate_cortex_BA24
LYF1_01	0.981036	0.997664	0.0149848	-0.198034	-0.549483	20	1	Brain_Anterior_cingulate_cortex_BA24
MACAEVA_PBMC_RESPONSE_TO_IR	0.264327	0.991692	0.0364331	0.456801	1.16571	15	1	Brain_Anterior_cingulate_cortex_BA24
MAFG_TARGET_GENES	0.963572	0.996376	0.0139798	0.18963	0.806351	239	1	Brain_Anterior_cingulate_cortex_BA24
MAF_Q6	0.670125	0.991692	0.0200004	0.301227	0.864699	24	1	Brain_Anterior_cingulate_cortex_BA24
MAML1_TARGET_GENES	0.271933	0.991692	0.0366998	-0.374691	-1.12996	28	1	Brain_Anterior_cingulate_cortex_BA24
MANALO_HYPOXIA_DN	0.559959	0.991692	0.0237314	-0.273025	-0.940227	54	1	Brain_Anterior_cingulate_cortex_BA24
MANALO_HYPOXIA_UP	0.256457	0.991692	0.0379881	-0.386815	-1.14611	26	1	Brain_Anterior_cingulate_cortex_BA24
MANNE_COVID19_COMBINED_COHORT_VS_HEALTHY_DONOR_PLATELETS_DN	0.295205	0.991692	0.0349976	-0.371673	-1.11185	27	1	Brain_Anterior_cingulate_cortex_BA24
MANNE_COVID19_COMBINED_COHORT_VS_HEALTHY_DONOR_PLATELETS_UP	0.106391	0.991692	0.0597724	0.392621	1.29117	45	1	Brain_Anterior_cingulate_cortex_BA24
MANNE_COVID19_ICU_VS_HEALTHY_DONOR_PLATELETS_DN	0.0457273	0.991692	0.096079	-0.565757	-1.49958	17	1	Brain_Anterior_cingulate_cortex_BA24
MANNE_COVID19_ICU_VS_HEALTHY_DONOR_PLATELETS_UP	0.294406	0.991692	0.0343499	0.371723	1.12214	30	1	Brain_Anterior_cingulate_cortex_BA24
MANNE_COVID19_NONICU_VS_HEALTHY_DONOR_PLATELETS_DN	0.339688	0.991692	0.0321691	-0.380671	-1.08383	22	1	Brain_Anterior_cingulate_cortex_BA24
MANNE_COVID19_NONICU_VS_HEALTHY_DONOR_PLATELETS_UP	0.179588	0.991692	0.0454735	0.407764	1.23094	30	1	Brain_Anterior_cingulate_cortex_BA24
MANNO_MIDBRAIN_NEUROTYPES_HDA	0.623942	0.991692	0.0219203	-0.266724	-0.905923	50	1	Brain_Anterior_cingulate_cortex_BA24
MANNO_MIDBRAIN_NEUROTYPES_HDA1	0.805	0.991947	0.0170045	0.231755	0.832949	72	1	Brain_Anterior_cingulate_cortex_BA24
MANNO_MIDBRAIN_NEUROTYPES_HDA2	0.943155	0.995825	0.0147852	0.20872	0.721627	57	1	Brain_Anterior_cingulate_cortex_BA24
MANNO_MIDBRAIN_NEUROTYPES_HENDO	0.489729	0.991692	0.0246564	0.259831	0.981789	98	1	Brain_Anterior_cingulate_cortex_BA24
MANNO_MIDBRAIN_NEUROTYPES_HGABA	0.640928	0.991692	0.0202381	0.233878	0.92195	129	1	Brain_Anterior_cingulate_cortex_BA24
MANNO_MIDBRAIN_NEUROTYPES_HMGL	0.729303	0.991692	0.0184773	0.241873	0.867101	71	1	Brain_Anterior_cingulate_cortex_BA24
MANNO_MIDBRAIN_NEUROTYPES_HNBGABA	0.155998	0.991692	0.048481	0.318244	1.18782	90	1	Brain_Anterior_cingulate_cortex_BA24
MANNO_MIDBRAIN_NEUROTYPES_HNBM	0.982742	0.998076	0.0142338	0.192127	0.612441	39	1	Brain_Anterior_cingulate_cortex_BA24
MANNO_MIDBRAIN_NEUROTYPES_HNBML1	0.630485	0.991692	0.0208083	0.293247	0.892343	31	1	Brain_Anterior_cingulate_cortex_BA24
MANNO_MIDBRAIN_NEUROTYPES_HNBML5	0.804314	0.991947	0.0171698	0.241329	0.820531	53	1	Brain_Anterior_cingulate_cortex_BA24
MANNO_MIDBRAIN_NEUROTYPES_HNPROG	0.697574	0.991692	0.0193811	0.282307	0.846628	29	1	Brain_Anterior_cingulate_cortex_BA24
MANNO_MIDBRAIN_NEUROTYPES_HOMTN	0.720326	0.991692	0.0187713	0.26544	0.855554	41	1	Brain_Anterior_cingulate_cortex_BA24
MANNO_MIDBRAIN_NEUROTYPES_HOPC	0.668283	0.991692	0.0199031	0.267015	0.889549	48	1	Brain_Anterior_cingulate_cortex_BA24
MANNO_MIDBRAIN_NEUROTYPES_HPERIC	0.800548	0.991947	0.0184263	-0.219848	-0.856763	109	1	Brain_Anterior_cingulate_cortex_BA24
MANNO_MIDBRAIN_NEUROTYPES_HPROGBP	0.89488	0.992098	0.0155891	0.229646	0.740186	41	1	Brain_Anterior_cingulate_cortex_BA24
MANNO_MIDBRAIN_NEUROTYPES_HPROGFPL	0.694823	0.991692	0.0193642	0.275817	0.860788	35	1	Brain_Anterior_cingulate_cortex_BA24
MANNO_MIDBRAIN_NEUROTYPES_HPROGFPM	0.729098	0.991692	0.0185245	0.259702	0.854051	45	1	Brain_Anterior_cingulate_cortex_BA24
MANNO_MIDBRAIN_NEUROTYPES_HPROGM	0.961546	0.996376	0.0144982	0.207062	0.653966	37	1	Brain_Anterior_cingulate_cortex_BA24
MANNO_MIDBRAIN_NEUROTYPES_HRGL1	0.321061	0.991692	0.0335508	-0.350916	-1.08759	32	1	Brain_Anterior_cingulate_cortex_BA24
MANNO_MIDBRAIN_NEUROTYPES_HRGL2A	0.246549	0.991692	0.0375631	0.312408	1.11776	69	1	Brain_Anterior_cingulate_cortex_BA24
MANNO_MIDBRAIN_NEUROTYPES_HRGL2B	0.350687	0.991692	0.0306733	0.307398	1.05889	56	1	Brain_Anterior_cingulate_cortex_BA24
MANNO_MIDBRAIN_NEUROTYPES_HRGL2C	0.0251548	0.991692	0.125953	0.471725	1.49606	38	1	Brain_Anterior_cingulate_cortex_BA24
MANNO_MIDBRAIN_NEUROTYPES_HRGL3	0.163144	0.991692	0.0473801	0.334575	1.19016	67	1	Brain_Anterior_cingulate_cortex_BA24
MANNO_MIDBRAIN_NEUROTYPES_HRN	0.82451	0.991947	0.016776	0.247438	0.793734	40	1	Brain_Anterior_cingulate_cortex_BA24
MANNO_MIDBRAIN_NEUROTYPES_HSERT	0.277552	0.991692	0.0352822	0.327811	1.10945	52	1	Brain_Anterior_cingulate_cortex_BA24
MARKEY_RB1_ACUTE_LOF_DN	0.408116	0.991692	0.0278855	0.32597	1.02951	37	1	Brain_Anterior_cingulate_cortex_BA24
MARKEY_RB1_ACUTE_LOF_UP	0.0339549	0.991692	0.108893	0.495871	1.49691	30	1	Brain_Anterior_cingulate_cortex_BA24
MARKEY_RB1_CHRONIC_LOF_DN	0.292229	0.991692	0.0353398	-0.434005	-1.13781	16	1	Brain_Anterior_cingulate_cortex_BA24
MARKEY_RB1_CHRONIC_LOF_UP	0.865094	0.991947	0.017022	-0.268074	-0.710551	17	1	Brain_Anterior_cingulate_cortex_BA24
MARSON_BOUND_BY_E2F4_UNSTIMULATED	0.30675	0.991692	0.0327343	0.273711	1.06926	120	1	Brain_Anterior_cingulate_cortex_BA24
MARSON_BOUND_BY_FOXP3_STIMULATED	0.00704762	0.991692	0.238353	0.38	1.49277	126	1	Brain_Anterior_cingulate_cortex_BA24
MARSON_BOUND_BY_FOXP3_UNSTIMULATED	0.763178	0.991947	0.0174742	0.2167	0.889132	176	1	Brain_Anterior_cingulate_cortex_BA24
MARTENS_BOUND_BY_PML_RARA_FUSION	0.134712	0.991692	0.0527276	0.358044	1.2293	55	1	Brain_Anterior_cingulate_cortex_BA24
MARTENS_TRETINOIN_RESPONSE_DN	0.662377	0.991692	0.019663	0.231375	0.921413	139	1	Brain_Anterior_cingulate_cortex_BA24
MARTENS_TRETINOIN_RESPONSE_UP	0.228544	0.991692	0.0392079	0.297651	1.11999	95	1	Brain_Anterior_cingulate_cortex_BA24
MARTINEZ_RB1_AND_TP53_TARGETS_DN	0.960249	0.996376	0.014638	0.197327	0.713944	76	1	Brain_Anterior_cingulate_cortex_BA24
MARTINEZ_RB1_AND_TP53_TARGETS_UP	0.349203	0.991692	0.0306011	0.277115	1.0471	98	1	Brain_Anterior_cingulate_cortex_BA24
MARTINEZ_RB1_TARGETS_DN	0.765949	0.991947	0.0177231	0.239151	0.850718	67	1	Brain_Anterior_cingulate_cortex_BA24
MARTINEZ_RB1_TARGETS_UP	0.687096	0.991692	0.0191966	0.234891	0.903628	109	1	Brain_Anterior_cingulate_cortex_BA24
MARTINEZ_RESPONSE_TO_TRABECTEDIN_DN	0.907438	0.992697	0.016143	-0.240241	-0.69687	24	1	Brain_Anterior_cingulate_cortex_BA24
MARTINEZ_TP53_TARGETS_DN	0.961343	0.996376	0.0146498	0.197149	0.715905	78	1	Brain_Anterior_cingulate_cortex_BA24
MARTINEZ_TP53_TARGETS_UP	0.416667	0.991692	0.0273687	0.269669	1.01471	95	1	Brain_Anterior_cingulate_cortex_BA24
MARTIN_VIRAL_GPCR_SIGNALING_UP	0.327723	0.991692	0.0319516	0.416202	1.10033	17	1	Brain_Anterior_cingulate_cortex_BA24
MARTORIATI_MDM4_TARGETS_FETAL_LIVER_DN	0.047665	0.991692	0.0907499	0.403713	1.38075	54	1	Brain_Anterior_cingulate_cortex_BA24
MARTORIATI_MDM4_TARGETS_FETAL_LIVER_UP	0.431142	0.991692	0.0271376	0.338218	1.0143	29	1	Brain_Anterior_cingulate_cortex_BA24
MARTORIATI_MDM4_TARGETS_NEUROEPITHELIUM_DN	0.967843	0.996376	0.0145272	0.215209	0.584644	19	1	Brain_Anterior_cingulate_cortex_BA24
MARTORIATI_MDM4_TARGETS_NEUROEPITHELIUM_UP	0.632625	0.991692	0.020813	0.323797	0.879638	19	1	Brain_Anterior_cingulate_cortex_BA24
MASSARWEH_TAMOXIFEN_RESISTANCE_DN	0.165313	0.991692	0.048481	-0.41355	-1.24715	28	1	Brain_Anterior_cingulate_cortex_BA24
MASSARWEH_TAMOXIFEN_RESISTANCE_UP	0.704909	0.991692	0.0189821	0.238636	0.88466	87	1	Brain_Anterior_cingulate_cortex_BA24
MATSUDA_NATURAL_KILLER_DIFFERENTIATION	0.882398	0.991947	0.0156583	0.219963	0.782464	67	1	Brain_Anterior_cingulate_cortex_BA24
MATTIOLI_MGUS_VS_PCL	0.560327	0.991692	0.0234869	-0.352892	-0.925162	16	1	Brain_Anterior_cingulate_cortex_BA24
MATZUK_SPERMATOZOA	0.00372695	0.991692	0.335069	0.652576	1.78847	20	1	Brain_Anterior_cingulate_cortex_BA24
MAX_01	0.827358	0.991947	0.017701	-0.247338	-0.783715	36	1	Brain_Anterior_cingulate_cortex_BA24
MAZR_01	0.221544	0.991692	0.0405315	0.39912	1.18557	28	1	Brain_Anterior_cingulate_cortex_BA24
MAZ_Q6	0.593439	0.991692	0.0218374	0.321312	0.912554	23	1	Brain_Anterior_cingulate_cortex_BA24
MCBRYAN_PUBERTAL_BREAST_3_4WK_UP	0.96846	0.996376	0.0153282	-0.217561	-0.585429	18	1	Brain_Anterior_cingulate_cortex_BA24
MCBRYAN_PUBERTAL_BREAST_4_5WK_DN	0.148932	0.991692	0.0500729	0.414924	1.2626	31	1	Brain_Anterior_cingulate_cortex_BA24
MCBRYAN_PUBERTAL_BREAST_4_5WK_UP	0.128289	0.991692	0.0557092	-0.404925	-1.27323	34	1	Brain_Anterior_cingulate_cortex_BA24
MCBRYAN_PUBERTAL_BREAST_5_6WK_UP	0.837727	0.991947	0.0166463	0.263949	0.749637	23	1	Brain_Anterior_cingulate_cortex_BA24
MCBRYAN_PUBERTAL_BREAST_6_7WK_UP	0.338584	0.991692	0.031428	0.439284	1.0992	14	1	Brain_Anterior_cingulate_cortex_BA24
MCBRYAN_PUBERTAL_TGFB1_TARGETS_UP	0.265234	0.991692	0.0366051	0.408645	1.14581	22	1	Brain_Anterior_cingulate_cortex_BA24
MCCABE_BOUND_BY_HOXC6	0.200208	0.991692	0.0442588	-0.321293	-1.15907	70	1	Brain_Anterior_cingulate_cortex_BA24
MCLACHLAN_DENTAL_CARIES_UP	0.618805	0.991692	0.0218632	-0.287306	-0.90339	34	1	Brain_Anterior_cingulate_cortex_BA24
MCM3_TARGET_GENES	0.187652	0.991692	0.0452289	-0.403967	-1.21825	28	1	Brain_Anterior_cingulate_cortex_BA24
MEBARKI_HCC_PROGENITOR_FZD8CRD_DN	0.257736	0.991692	0.0366682	0.314568	1.11324	65	1	Brain_Anterior_cingulate_cortex_BA24
MEBARKI_HCC_PROGENITOR_FZD8CRD_UP	0.463363	0.991692	0.0256556	0.265012	0.993143	93	1	Brain_Anterior_cingulate_cortex_BA24
MEBARKI_HCC_PROGENITOR_WNT_UP	0.219098	0.991692	0.0405925	0.418986	1.18996	23	1	Brain_Anterior_cingulate_cortex_BA24
MEBARKI_HCC_PROGENITOR_WNT_UP_BLOCKED_BY_FZD8CRD	0.36771	0.991692	0.0299978	0.437018	1.07402	13	1	Brain_Anterior_cingulate_cortex_BA24
MEF2C_TARGET_GENES	0.453875	0.991692	0.0275305	-0.256088	-0.997996	109	1	Brain_Anterior_cingulate_cortex_BA24
MEF2D_TARGET_GENES	0.646557	0.991692	0.0214863	-0.241747	-0.913674	89	1	Brain_Anterior_cingulate_cortex_BA24
MEF2_01	0.0574735	0.991692	0.0831123	0.528893	1.4495	20	1	Brain_Anterior_cingulate_cortex_BA24
MEF2_02	0.623826	0.991692	0.0210867	0.341445	0.886507	16	1	Brain_Anterior_cingulate_cortex_BA24
MEF2_03	0.39223	0.991692	0.0289582	0.372953	1.04573	22	1	Brain_Anterior_cingulate_cortex_BA24
MEF2_Q6_01	0.557442	0.991692	0.0230007	0.32299	0.93316	25	1	Brain_Anterior_cingulate_cortex_BA24
MEIS1BHOXA9_01	0.720926	0.991692	0.0187994	0.325911	0.815508	14	1	Brain_Anterior_cingulate_cortex_BA24
MEIS1_01	0.586602	0.991692	0.0219307	0.301994	0.918961	31	1	Brain_Anterior_cingulate_cortex_BA24
MEISSNER_BRAIN_HCP_WITH_H3K27ME3	0.348547	0.991692	0.0309342	0.349777	1.07699	33	1	Brain_Anterior_cingulate_cortex_BA24
MEISSNER_BRAIN_HCP_WITH_H3K4ME3_AND_H3K27ME3	0.137181	0.991692	0.0516208	0.294403	1.17305	140	1	Brain_Anterior_cingulate_cortex_BA24
MEISSNER_NPC_HCP_WITH_H3K4ME2	0.714091	0.991692	0.0189535	0.242742	0.877364	75	1	Brain_Anterior_cingulate_cortex_BA24
MEISSNER_NPC_HCP_WITH_H3K4ME2_AND_H3K27ME3	0.132379	0.991692	0.0536439	0.410771	1.2725	34	1	Brain_Anterior_cingulate_cortex_BA24
MEISSNER_NPC_HCP_WITH_H3K4ME3_AND_H3K27ME3	0.317734	0.991692	0.0337174	-0.433652	-1.11836	15	1	Brain_Anterior_cingulate_cortex_BA24
MEISSNER_NPC_HCP_WITH_H3_UNMETHYLATED	0.781674	0.991947	0.0186473	-0.226149	-0.857033	91	1	Brain_Anterior_cingulate_cortex_BA24
MEK_UP.V1_DN	0.85393	0.991947	0.0169036	-0.254129	-0.746475	25	1	Brain_Anterior_cingulate_cortex_BA24
MEK_UP.V1_UP	0.515529	0.991692	0.0248394	-0.329017	-0.954383	24	1	Brain_Anterior_cingulate_cortex_BA24
MEL18_DN.V1_DN	0.995892	0.99921	0.0141685	0.179514	0.466078	16	1	Brain_Anterior_cingulate_cortex_BA24
MEL18_DN.V1_UP	0.783656	0.991947	0.0177824	0.276172	0.797897	25	1	Brain_Anterior_cingulate_cortex_BA24
MENON_FETAL_KIDNEY_10_IMMUNE_CELLS	0.186912	0.991692	0.0455009	-0.478223	-1.25374	16	1	Brain_Anterior_cingulate_cortex_BA24
MENON_FETAL_KIDNEY_4_PODOCYTES	0.43468	0.991692	0.0270431	0.372549	1.02102	20	1	Brain_Anterior_cingulate_cortex_BA24
MENON_FETAL_KIDNEY_5_PROXIMAL_TUBULE_CELLS	0.23777	0.991692	0.0387119	0.435752	1.18378	19	1	Brain_Anterior_cingulate_cortex_BA24
MENON_FETAL_KIDNEY_6_COLLECTING_DUCT_CELLS	0.0874898	0.991692	0.0682684	-0.573205	-1.41937	13	1	Brain_Anterior_cingulate_cortex_BA24
MENON_FETAL_KIDNEY_7_LOOPOF_HENLE_CELLS_DISTAL	0.136223	0.991692	0.0524449	0.396123	1.25629	38	1	Brain_Anterior_cingulate_cortex_BA24
MENON_FETAL_KIDNEY_8_CONNECTING_TUBULE_CELLS	0.0373091	0.991692	0.102976	0.446426	1.44582	42	1	Brain_Anterior_cingulate_cortex_BA24
MENON_FETAL_KIDNEY_9_ENDOTHELIAL_CELLS	0.840117	0.991947	0.0166361	0.292517	0.718895	13	1	Brain_Anterior_cingulate_cortex_BA24
MENSE_HYPOXIA_UP	0.518519	0.991692	0.0248592	-0.377881	-0.953997	14	1	Brain_Anterior_cingulate_cortex_BA24
METHYLCYTOSINE_DIOXYGENASE_TET_UNIPROT_A0A023HHK9_UNREVIEWED_TARGET_GENES	0.651408	0.991692	0.0204207	0.29175	0.874947	29	1	Brain_Anterior_cingulate_cortex_BA24
METTL14_TARGET_GENES	0.981094	0.997664	0.0149399	-0.201141	-0.564916	21	1	Brain_Anterior_cingulate_cortex_BA24
MGGAAGTG_GABP_B	0.323846	0.991692	0.0320657	0.279835	1.06374	101	1	Brain_Anterior_cingulate_cortex_BA24
MIER1_TARGET_GENES	0.0641794	0.991692	0.0779135	0.42337	1.37115	42	1	Brain_Anterior_cingulate_cortex_BA24
MIF1_01	0.887318	0.991947	0.0165077	-0.248361	-0.711901	23	1	Brain_Anterior_cingulate_cortex_BA24
MIKKELSEN_ES_HCP_WITH_H3_UNMETHYLATED	0.00205761	0.991692	0.467634	-0.735527	-1.85691	14	1	Brain_Anterior_cingulate_cortex_BA24
MIKKELSEN_ES_ICP_WITH_H3K4ME3	0.535745	0.991692	0.0247737	-0.242143	-0.967622	130	1	Brain_Anterior_cingulate_cortex_BA24
MIKKELSEN_ES_ICP_WITH_H3K4ME3_AND_H3K27ME3	0.414054	0.991692	0.0286705	-0.357165	-1.02378	23	1	Brain_Anterior_cingulate_cortex_BA24
MIKKELSEN_ES_LCP_WITH_H3K4ME3	0.597613	0.991692	0.0217551	0.301741	0.904908	29	1	Brain_Anterior_cingulate_cortex_BA24
MIKKELSEN_IPS_HCP_WITH_H3_UNMETHYLATED	0.00981194	0.991692	0.208827	-0.691561	-1.71244	13	1	Brain_Anterior_cingulate_cortex_BA24
MIKKELSEN_IPS_ICP_WITH_H3K4ME3_AND_H327ME3	0.712224	0.991692	0.0198591	-0.30607	-0.823595	18	1	Brain_Anterior_cingulate_cortex_BA24
MIKKELSEN_IPS_LCP_WITH_H3K4ME3	0.109709	0.991692	0.0589828	0.433295	1.3185	31	1	Brain_Anterior_cingulate_cortex_BA24
MIKKELSEN_MCV6_HCP_WITH_H3K27ME3	0.117704	0.991692	0.0566777	0.365093	1.2535	55	1	Brain_Anterior_cingulate_cortex_BA24
MIKKELSEN_MCV6_LCP_WITH_H3K4ME3	0.27534	0.991692	0.0354995	0.371834	1.13148	31	1	Brain_Anterior_cingulate_cortex_BA24
MIKKELSEN_MEF_HCP_WITH_H3K27ME3	0.153534	0.991692	0.049108	0.333038	1.19942	73	1	Brain_Anterior_cingulate_cortex_BA24
MIKKELSEN_MEF_HCP_WITH_H3_UNMETHYLATED	0.437719	0.991692	0.026787	0.323882	1.01079	35	1	Brain_Anterior_cingulate_cortex_BA24
MIKKELSEN_MEF_ICP_WITH_H3K27ME3	0.0381286	0.991692	0.105228	-0.486276	-1.49576	31	1	Brain_Anterior_cingulate_cortex_BA24
MIKKELSEN_MEF_LCP_WITH_H3K4ME3	0.965046	0.996376	0.0145971	0.213314	0.605831	23	1	Brain_Anterior_cingulate_cortex_BA24
MIKKELSEN_NPC_HCP_WITH_H3K27ME3	0.116192	0.991692	0.0575384	0.433779	1.30947	30	1	Brain_Anterior_cingulate_cortex_BA24
MIKKELSEN_NPC_HCP_WITH_H3K4ME3_AND_H3K27ME3	0.350591	0.991692	0.0309976	0.365727	1.07719	27	1	Brain_Anterior_cingulate_cortex_BA24
MIKKELSEN_NPC_ICP_WITH_H3K4ME3	0.279397	0.991692	0.0364954	-0.292807	-1.0893	81	1	Brain_Anterior_cingulate_cortex_BA24
MIKKELSEN_NPC_LCP_WITH_H3K4ME3	0.0479452	0.991692	0.0911297	0.612574	1.50547	13	1	Brain_Anterior_cingulate_cortex_BA24
MILI_PSEUDOPODIA_CHEMOTAXIS_DN	0.576747	0.991692	0.0232936	-0.258834	-0.937431	71	1	Brain_Anterior_cingulate_cortex_BA24
MILI_PSEUDOPODIA_CHEMOTAXIS_UP	0.350685	0.991692	0.0308816	0.443368	1.08963	13	1	Brain_Anterior_cingulate_cortex_BA24
MILI_PSEUDOPODIA_HAPTOTAXIS_DN	0.482407	0.991692	0.0249319	0.259976	0.986394	100	1	Brain_Anterior_cingulate_cortex_BA24
MILI_PSEUDOPODIA_HAPTOTAXIS_UP	0.261308	0.991692	0.0378167	-0.301504	-1.10602	75	1	Brain_Anterior_cingulate_cortex_BA24
MIR101_3P	0.284596	0.991692	0.0360343	-0.324082	-1.10545	51	1	Brain_Anterior_cingulate_cortex_BA24
MIR10393_3P	0.701758	0.991692	0.0199561	-0.331069	-0.819793	13	1	Brain_Anterior_cingulate_cortex_BA24
MIR10393_5P	0.893474	0.992098	0.0162943	-0.248027	-0.696597	21	1	Brain_Anterior_cingulate_cortex_BA24
MIR10394_5P	0.227885	0.991692	0.0397009	0.415531	1.18014	23	1	Brain_Anterior_cingulate_cortex_BA24
MIR10395_3P	0.802075	0.991947	0.0173193	0.270765	0.777255	24	1	Brain_Anterior_cingulate_cortex_BA24
MIR10399_5P	0.724245	0.991692	0.0196587	-0.264227	-0.847484	38	1	Brain_Anterior_cingulate_cortex_BA24
MIR103A_1_5P	0.428926	0.991692	0.0282162	-0.385809	-1.02262	17	1	Brain_Anterior_cingulate_cortex_BA24
MIR103A_2_5P	0.213152	0.991692	0.0424944	-0.451526	-1.215	18	1	Brain_Anterior_cingulate_cortex_BA24
MIR103A_3P_MIR107	0.243644	0.991692	0.0391148	-0.391548	-1.16013	26	1	Brain_Anterior_cingulate_cortex_BA24
MIR10522_5P	0.237747	0.991692	0.0396624	-0.394038	-1.16751	26	1	Brain_Anterior_cingulate_cortex_BA24
MIR10523_5P	0.364995	0.991692	0.0302259	0.364707	1.064	26	1	Brain_Anterior_cingulate_cortex_BA24
MIR10526_3P	0.810136	0.991947	0.0171098	0.294781	0.752249	15	1	Brain_Anterior_cingulate_cortex_BA24
MIR10527_5P	0.577889	0.991692	0.022093	0.2721	0.934221	55	1	Brain_Anterior_cingulate_cortex_BA24
MIR105_5P	0.193198	0.991692	0.0447238	-0.423431	-1.21372	23	1	Brain_Anterior_cingulate_cortex_BA24
MIR106A_3P	0.345859	0.991692	0.0312434	0.391659	1.08555	21	1	Brain_Anterior_cingulate_cortex_BA24
MIR106A_5P	0.517348	0.991692	0.0248592	-0.262164	-0.967084	77	1	Brain_Anterior_cingulate_cortex_BA24
MIR106B_5P	0.850759	0.991947	0.0173336	-0.218843	-0.817193	83	1	Brain_Anterior_cingulate_cortex_BA24
MIR11181_3P	0.417753	0.991692	0.0286883	-0.389194	-1.03159	17	1	Brain_Anterior_cingulate_cortex_BA24
MIR11399	0.651267	0.991692	0.0211012	-0.345216	-0.854824	13	1	Brain_Anterior_cingulate_cortex_BA24
MIR1183	0.218609	0.991692	0.041711	-0.463568	-1.21532	16	1	Brain_Anterior_cingulate_cortex_BA24
MIR1184	0.629457	0.991692	0.0214913	-0.301036	-0.88426	25	1	Brain_Anterior_cingulate_cortex_BA24
MIR1185_1_3P_MIR1185_2_3P	0.15185	0.991692	0.0494811	0.359855	1.2179	52	1	Brain_Anterior_cingulate_cortex_BA24
MIR1197	0.129319	0.991692	0.0558993	-0.500254	-1.32596	17	1	Brain_Anterior_cingulate_cortex_BA24
MIR1200	0.507358	0.991692	0.0253432	-0.305285	-0.967327	36	1	Brain_Anterior_cingulate_cortex_BA24
MIR1205	0.181424	0.991692	0.0453372	0.440148	1.23414	22	1	Brain_Anterior_cingulate_cortex_BA24
MIR1206	0.388389	0.991692	0.0297929	-0.42875	-1.06167	13	1	Brain_Anterior_cingulate_cortex_BA24
MIR1207_3P	0.173457	0.991692	0.0475641	-0.504848	-1.27454	14	1	Brain_Anterior_cingulate_cortex_BA24
MIR1207_5P	0.475534	0.991692	0.0253364	0.323555	0.984571	31	1	Brain_Anterior_cingulate_cortex_BA24
MIR1208	0.111887	0.991692	0.0601199	-0.492413	-1.34291	19	1	Brain_Anterior_cingulate_cortex_BA24
MIR12113	0.565235	0.991692	0.023346	-0.351276	-0.920926	16	1	Brain_Anterior_cingulate_cortex_BA24
MIR12118	0.960941	0.996376	0.0153251	-0.224243	-0.587887	16	1	Brain_Anterior_cingulate_cortex_BA24
MIR12119	0.707861	0.991692	0.019689	-0.286661	-0.842035	25	1	Brain_Anterior_cingulate_cortex_BA24
MIR12120	0.244417	0.991692	0.0392079	-0.405635	-1.16271	23	1	Brain_Anterior_cingulate_cortex_BA24
MIR12122	0.702458	0.991692	0.0193558	0.287759	0.839507	26	1	Brain_Anterior_cingulate_cortex_BA24
MIR12123	0.134631	0.991692	0.0547398	-0.357432	-1.2362	55	1	Brain_Anterior_cingulate_cortex_BA24
MIR12124	0.191146	0.991692	0.0452289	-0.370602	-1.18867	38	1	Brain_Anterior_cingulate_cortex_BA24
MIR12127	0.382257	0.991692	0.0300866	-0.431106	-1.0675	13	1	Brain_Anterior_cingulate_cortex_BA24
MIR12128	0.0433015	0.991692	0.0979108	-0.536266	-1.50613	21	1	Brain_Anterior_cingulate_cortex_BA24
MIR12129	0.0843596	0.991692	0.0697295	-0.545242	-1.40614	15	1	Brain_Anterior_cingulate_cortex_BA24
MIR12131	0.985372	0.998441	0.0142795	0.191446	0.589481	33	1	Brain_Anterior_cingulate_cortex_BA24
MIR12132	0.876273	0.991947	0.0160291	0.250529	0.719165	24	1	Brain_Anterior_cingulate_cortex_BA24
MIR12133	0.506278	0.991692	0.0242103	0.308725	0.969051	36	1	Brain_Anterior_cingulate_cortex_BA24
MIR12135	0.620683	0.991692	0.0219411	-0.286317	-0.904057	35	1	Brain_Anterior_cingulate_cortex_BA24
MIR12136	0.698653	0.991692	0.0204667	-0.227108	-0.90379	126	1	Brain_Anterior_cingulate_cortex_BA24
MIR1226_3P	0.390153	0.991692	0.0289582	0.384632	1.05414	20	1	Brain_Anterior_cingulate_cortex_BA24
MIR1227_5P	0.619996	0.991692	0.0219359	-0.32617	-0.889535	19	1	Brain_Anterior_cingulate_cortex_BA24
MIR1229_3P	0.802545	0.991947	0.0180072	-0.293074	-0.755818	15	1	Brain_Anterior_cingulate_cortex_BA24
MIR122B_3P	0.439571	0.991692	0.026741	0.396216	1.0111	15	1	Brain_Anterior_cingulate_cortex_BA24
MIR122B_5P	0.564369	0.991692	0.023282	-0.31149	-0.922928	26	1	Brain_Anterior_cingulate_cortex_BA24
MIR1236_3P	0.273023	0.991692	0.0366366	-0.407563	-1.14466	21	1	Brain_Anterior_cingulate_cortex_BA24
MIR1237_3P	0.51041	0.991692	0.0251527	-0.358233	-0.963957	18	1	Brain_Anterior_cingulate_cortex_BA24
MIR1245B_3P	0.63073	0.991692	0.0210044	0.319853	0.886529	21	1	Brain_Anterior_cingulate_cortex_BA24
MIR1249_5P	0.0194894	0.991692	0.14391	0.597937	1.62438	19	1	Brain_Anterior_cingulate_cortex_BA24
MIR124_3P	0.773077	0.991947	0.0175981	0.228536	0.865051	99	1	Brain_Anterior_cingulate_cortex_BA24
MIR124_5P	0.011289	0.991692	0.194887	-0.657818	-1.69647	15	1	Brain_Anterior_cingulate_cortex_BA24
MIR1250_3P	0.130142	0.991692	0.0535588	0.341511	1.22244	70	1	Brain_Anterior_cingulate_cortex_BA24
MIR1251_3P	0.0199959	0.991692	0.146152	-0.60468	-1.62712	18	1	Brain_Anterior_cingulate_cortex_BA24
MIR1252_3P	0.117316	0.991692	0.056877	0.402445	1.28287	39	1	Brain_Anterior_cingulate_cortex_BA24
MIR1252_5P	0.869231	0.991947	0.017022	-0.230133	-0.767497	46	1	Brain_Anterior_cingulate_cortex_BA24
MIR1253	0.814356	0.991947	0.0171627	0.264382	0.771308	26	1	Brain_Anterior_cingulate_cortex_BA24
MIR1255B_2_3P	0.531276	0.991692	0.0243488	-0.380988	-0.943401	13	1	Brain_Anterior_cingulate_cortex_BA24
MIR125A_5P	0.0992966	0.991692	0.0642851	-0.409121	-1.31222	38	1	Brain_Anterior_cingulate_cortex_BA24
MIR125B_2_3P	0.803909	0.991947	0.0180186	-0.298164	-0.752743	14	1	Brain_Anterior_cingulate_cortex_BA24
MIR125B_5P	0.0992966	0.991692	0.0642851	-0.409121	-1.31222	38	1	Brain_Anterior_cingulate_cortex_BA24
MIR1260A_MIR1260B	0.648144	0.991692	0.0210527	-0.30697	-0.873995	22	1	Brain_Anterior_cingulate_cortex_BA24
MIR1264	0.0540117	0.991692	0.0857131	0.6044	1.48538	13	1	Brain_Anterior_cingulate_cortex_BA24
MIR1267	0.550175	0.991692	0.0229724	0.373465	0.934501	14	1	Brain_Anterior_cingulate_cortex_BA24
MIR126_5P	0.251146	0.991692	0.0389855	-0.311825	-1.11731	67	1	Brain_Anterior_cingulate_cortex_BA24
MIR1270	0.434524	0.991692	0.0278438	-0.393826	-1.01565	15	1	Brain_Anterior_cingulate_cortex_BA24
MIR1271_5P	0.349552	0.991692	0.0308397	0.34264	1.06934	35	1	Brain_Anterior_cingulate_cortex_BA24
MIR1272	0.725296	0.991692	0.0186831	0.304428	0.815818	18	1	Brain_Anterior_cingulate_cortex_BA24
MIR1273H_3P	0.962726	0.996376	0.0145476	0.221816	0.594429	18	1	Brain_Anterior_cingulate_cortex_BA24
MIR1273H_5P	0.906867	0.992697	0.0162415	-0.228873	-0.722678	35	1	Brain_Anterior_cingulate_cortex_BA24
MIR1275	0.1282	0.991692	0.0546948	0.436803	1.29751	28	1	Brain_Anterior_cingulate_cortex_BA24
MIR1276	0.078932	0.991692	0.0702667	0.518336	1.40813	19	1	Brain_Anterior_cingulate_cortex_BA24
MIR1277_5P	0.239985	0.991692	0.0381441	0.291458	1.11039	103	1	Brain_Anterior_cingulate_cortex_BA24
MIR1278	0.777915	0.991947	0.0184694	-0.300011	-0.773707	15	1	Brain_Anterior_cingulate_cortex_BA24
MIR1279	0.472583	0.991692	0.0262013	-0.324138	-0.977506	28	1	Brain_Anterior_cingulate_cortex_BA24
MIR127_5P	0.892955	0.992098	0.01575	0.272389	0.669429	13	1	Brain_Anterior_cingulate_cortex_BA24
MIR1283	0.5029	0.991692	0.0243361	0.281231	0.972328	57	1	Brain_Anterior_cingulate_cortex_BA24
MIR1284	0.26205	0.991692	0.036811	0.415328	1.15116	21	1	Brain_Anterior_cingulate_cortex_BA24
MIR1285_3P	0.214967	0.991692	0.0419089	-0.420616	-1.19757	22	1	Brain_Anterior_cingulate_cortex_BA24
MIR128_3P	0.121956	0.991692	0.0575902	-0.38957	-1.27056	41	1	Brain_Anterior_cingulate_cortex_BA24
MIR1290	0.977175	0.997307	0.0150329	-0.199225	-0.609684	30	1	Brain_Anterior_cingulate_cortex_BA24
MIR1291	0.498434	0.991692	0.0246824	0.396432	0.974279	13	1	Brain_Anterior_cingulate_cortex_BA24
MIR1294	0.983824	0.998342	0.0142909	0.195996	0.53245	19	1	Brain_Anterior_cingulate_cortex_BA24
MIR1297	0.74621	0.991692	0.0192676	-0.231052	-0.868498	86	1	Brain_Anterior_cingulate_cortex_BA24
MIR1299	0.792453	0.991947	0.0183445	-0.245236	-0.815192	45	1	Brain_Anterior_cingulate_cortex_BA24
MIR129_5P	0.883822	0.991947	0.0166701	-0.230876	-0.752988	41	1	Brain_Anterior_cingulate_cortex_BA24
MIR1301_3P_MIR5047	0.151683	0.991692	0.0510906	-0.504313	-1.30059	15	1	Brain_Anterior_cingulate_cortex_BA24
MIR1303	0.68331	0.991692	0.0203154	-0.281139	-0.860368	30	1	Brain_Anterior_cingulate_cortex_BA24
MIR1304_3P	0.799068	0.991947	0.0172515	0.285839	0.766001	18	1	Brain_Anterior_cingulate_cortex_BA24
MIR1304_5P	0.741232	0.991692	0.019093	-0.293018	-0.813032	20	1	Brain_Anterior_cingulate_cortex_BA24
MIR1305	0.078407	0.991692	0.0728384	-0.371768	-1.30969	61	1	Brain_Anterior_cingulate_cortex_BA24
MIR130A_3P	0.154941	0.991692	0.0506476	-0.362709	-1.22355	48	1	Brain_Anterior_cingulate_cortex_BA24
MIR130A_5P	0.457049	0.991692	0.0259831	0.310305	0.9954	40	1	Brain_Anterior_cingulate_cortex_BA24
MIR130B_3P	0.0449927	0.991692	0.0969823	-0.427816	-1.42211	45	1	Brain_Anterior_cingulate_cortex_BA24
MIR130B_5P	0.33888	0.991692	0.0315377	0.37845	1.08638	24	1	Brain_Anterior_cingulate_cortex_BA24
MIR1321	0.484476	0.991692	0.025119	0.34615	0.983095	23	1	Brain_Anterior_cingulate_cortex_BA24
MIR1322	0.595108	0.991692	0.0218271	0.367578	0.903366	13	1	Brain_Anterior_cingulate_cortex_BA24
MIR1323	0.202413	0.991692	0.0423574	0.380705	1.18813	35	1	Brain_Anterior_cingulate_cortex_BA24
MIR1324	0.930183	0.994299	0.0150691	0.252332	0.631396	14	1	Brain_Anterior_cingulate_cortex_BA24
MIR132_3P	0.278836	0.991692	0.0363556	-0.394699	-1.13137	23	1	Brain_Anterior_cingulate_cortex_BA24
MIR133A_3P_MIR133B	0.381088	0.991692	0.0300866	-0.340748	-1.04279	30	1	Brain_Anterior_cingulate_cortex_BA24
MIR133A_5P	0.848073	0.991947	0.0172586	-0.269821	-0.726053	18	1	Brain_Anterior_cingulate_cortex_BA24
MIR1343_3P	0.0520344	0.991692	0.0873573	0.569871	1.47958	16	1	Brain_Anterior_cingulate_cortex_BA24
MIR1343_5P	0.123302	0.991692	0.0567274	-0.462979	-1.31818	22	1	Brain_Anterior_cingulate_cortex_BA24
MIR135A_2_3P	0.803849	0.991947	0.0181021	-0.285737	-0.757367	17	1	Brain_Anterior_cingulate_cortex_BA24
MIR135A_5P	0.788208	0.991947	0.017438	0.253593	0.817372	41	1	Brain_Anterior_cingulate_cortex_BA24
MIR135B_3P	0.803849	0.991947	0.0181021	-0.285737	-0.757367	17	1	Brain_Anterior_cingulate_cortex_BA24
MIR135B_5P	0.788208	0.991947	0.017438	0.253593	0.817372	41	1	Brain_Anterior_cingulate_cortex_BA24
MIR137_3P	0.928571	0.993739	0.016	-0.212777	-0.739884	57	1	Brain_Anterior_cingulate_cortex_BA24
MIR138_1_3P	0.769975	0.991947	0.0177453	0.29738	0.786192	17	1	Brain_Anterior_cingulate_cortex_BA24
MIR138_2_3P	0.950226	0.996376	0.0149279	0.224211	0.62144	21	1	Brain_Anterior_cingulate_cortex_BA24
MIR138_5P	0.651917	0.991692	0.0210479	-0.314036	-0.871352	20	1	Brain_Anterior_cingulate_cortex_BA24
MIR139_5P	0.0527504	0.991692	0.0889177	-0.576181	-1.48593	15	1	Brain_Anterior_cingulate_cortex_BA24
MIR140_3P	0.359454	0.991692	0.0303464	0.421802	1.07639	15	1	Brain_Anterior_cingulate_cortex_BA24
MIR141_3P	0.0153304	0.991692	0.167659	-0.499563	-1.59122	37	1	Brain_Anterior_cingulate_cortex_BA24
MIR141_5P	0.840376	0.991947	0.0166259	0.281445	0.730727	16	1	Brain_Anterior_cingulate_cortex_BA24
MIR142_3P	0.48101	0.991692	0.0252817	0.342305	0.982617	24	1	Brain_Anterior_cingulate_cortex_BA24
MIR142_5P	0.227555	0.991692	0.0410474	-0.360197	-1.1553	38	1	Brain_Anterior_cingulate_cortex_BA24
MIR143_3P_MIR4770	0.464866	0.991692	0.0264833	-0.325692	-0.982192	28	1	Brain_Anterior_cingulate_cortex_BA24
MIR143_5P	0.794037	0.991947	0.017496	0.281728	0.772115	20	1	Brain_Anterior_cingulate_cortex_BA24
MIR144_3P	0.202187	0.991692	0.0437813	-0.347662	-1.17279	48	1	Brain_Anterior_cingulate_cortex_BA24
MIR145_5P	0.00552704	0.991692	0.274717	0.606769	1.75303	25	1	Brain_Anterior_cingulate_cortex_BA24
MIR1468_3P	0.0991478	0.991692	0.0644973	-0.36902	-1.28688	58	1	Brain_Anterior_cingulate_cortex_BA24
MIR146A_3P	0.368576	0.991692	0.0299978	0.39068	1.07071	20	1	Brain_Anterior_cingulate_cortex_BA24
MIR146A_5P	0.453996	0.991692	0.0261866	0.392016	1.00038	15	1	Brain_Anterior_cingulate_cortex_BA24
MIR146B_5P	0.453996	0.991692	0.0261866	0.392016	1.00038	15	1	Brain_Anterior_cingulate_cortex_BA24
MIR147B_5P	0.159227	0.991692	0.0481595	0.390094	1.23204	37	1	Brain_Anterior_cingulate_cortex_BA24
MIR148A_3P	0.856312	0.991947	0.016225	0.239671	0.768818	40	1	Brain_Anterior_cingulate_cortex_BA24
MIR148A_5P	0.278414	0.991692	0.0363401	-0.467262	-1.15704	13	1	Brain_Anterior_cingulate_cortex_BA24
MIR148B_3P	0.856312	0.991947	0.016225	0.239671	0.768818	40	1	Brain_Anterior_cingulate_cortex_BA24
MIR149_3P	0.719005	0.991692	0.0188277	0.254504	0.865325	53	1	Brain_Anterior_cingulate_cortex_BA24
MIR149_5P	0.129166	0.991692	0.0545157	0.466126	1.30698	22	1	Brain_Anterior_cingulate_cortex_BA24
MIR150_5P	0.786617	0.991947	0.0177268	0.275341	0.795495	25	1	Brain_Anterior_cingulate_cortex_BA24
MIR152_3P	0.856312	0.991947	0.016225	0.239671	0.768818	40	1	Brain_Anterior_cingulate_cortex_BA24
MIR1537_5P	0.619269	0.991692	0.0210285	0.335571	0.88716	17	1	Brain_Anterior_cingulate_cortex_BA24
MIR153_3P	0.697736	0.991692	0.0200093	-0.272738	-0.857584	34	1	Brain_Anterior_cingulate_cortex_BA24
MIR153_5P	0.519006	0.991692	0.0253707	-0.242805	-0.972052	132	1	Brain_Anterior_cingulate_cortex_BA24
MIR154_3P	0.872407	0.991947	0.0160876	0.282336	0.693874	13	1	Brain_Anterior_cingulate_cortex_BA24
MIR154_5P	0.0263374	0.991692	0.12695	-0.627506	-1.5842	14	1	Brain_Anterior_cingulate_cortex_BA24
MIR155_3P	0.605967	0.991692	0.0223325	-0.352486	-0.889883	14	1	Brain_Anterior_cingulate_cortex_BA24
MIR155_5P	0.772774	0.991947	0.0184616	-0.263991	-0.807887	30	1	Brain_Anterior_cingulate_cortex_BA24
MIR15A_5P	0.537308	0.991692	0.0231722	0.26686	0.959121	72	1	Brain_Anterior_cingulate_cortex_BA24
MIR15B_5P	0.537308	0.991692	0.0231722	0.26686	0.959121	72	1	Brain_Anterior_cingulate_cortex_BA24
MIR16_1_3P	0.763714	0.991947	0.0185917	-0.271634	-0.812589	27	1	Brain_Anterior_cingulate_cortex_BA24
MIR16_2_3P	0.0260852	0.991692	0.12695	-0.510491	-1.56225	30	1	Brain_Anterior_cingulate_cortex_BA24
MIR16_5P	0.537308	0.991692	0.0231722	0.26686	0.959121	72	1	Brain_Anterior_cingulate_cortex_BA24
MIR17_5P	0.605063	0.991692	0.0223594	-0.252217	-0.922907	74	1	Brain_Anterior_cingulate_cortex_BA24
MIR181A_5P_MIR181B_5P	0.0228785	0.991692	0.137112	-0.398746	-1.44416	71	1	Brain_Anterior_cingulate_cortex_BA24
MIR181B_2_3P_MIR181B_3P	0.323722	0.991692	0.0332733	-0.357774	-1.0847	29	1	Brain_Anterior_cingulate_cortex_BA24
MIR181C_5P	0.0228785	0.991692	0.137112	-0.398746	-1.44416	71	1	Brain_Anterior_cingulate_cortex_BA24
MIR181D_5P	0.0183333	0.991692	0.153554	-0.408402	-1.47332	70	1	Brain_Anterior_cingulate_cortex_BA24
MIR1825	0.553993	0.991692	0.0229272	0.330609	0.938957	23	1	Brain_Anterior_cingulate_cortex_BA24
MIR1827	0.254357	0.991692	0.0386038	-0.327091	-1.12641	54	1	Brain_Anterior_cingulate_cortex_BA24
MIR182_5P	0.259216	0.991692	0.0366366	0.318389	1.11397	61	1	Brain_Anterior_cingulate_cortex_BA24
MIR183_3P	0.0312197	0.991692	0.11296	0.45963	1.47441	40	1	Brain_Anterior_cingulate_cortex_BA24
MIR183_5P	0.985987	0.998441	0.0148534	-0.187266	-0.564741	28	1	Brain_Anterior_cingulate_cortex_BA24
MIR185_3P	0.983096	0.998147	0.0151115	-0.199488	-0.536796	18	1	Brain_Anterior_cingulate_cortex_BA24
MIR185_5P	0.206826	0.991692	0.0431492	-0.372735	-1.17693	35	1	Brain_Anterior_cingulate_cortex_BA24
MIR186_5P	0.859401	0.991947	0.0171946	-0.222298	-0.805107	71	1	Brain_Anterior_cingulate_cortex_BA24
MIR187_5P	0.00408998	0.991692	0.326352	-0.694029	-1.81951	16	1	Brain_Anterior_cingulate_cortex_BA24
MIR188_3P	0.00247678	0.991692	0.425049	-0.552023	-1.77997	39	1	Brain_Anterior_cingulate_cortex_BA24
MIR18A_3P	0.399632	0.991692	0.0292709	-0.424572	-1.05132	13	1	Brain_Anterior_cingulate_cortex_BA24
MIR1909_3P	0.754277	0.991692	0.0189944	-0.296097	-0.796757	18	1	Brain_Anterior_cingulate_cortex_BA24
MIR190A_5P	0.523303	0.991692	0.0245981	-0.383358	-0.94927	13	1	Brain_Anterior_cingulate_cortex_BA24
MIR190B_3P	0.203498	0.991692	0.0435598	-0.491049	-1.2397	14	1	Brain_Anterior_cingulate_cortex_BA24
MIR190B_5P	0.523303	0.991692	0.0245981	-0.383358	-0.94927	13	1	Brain_Anterior_cingulate_cortex_BA24
MIR1910_3P	0.215069	0.991692	0.041931	-0.393819	-1.18764	28	1	Brain_Anterior_cingulate_cortex_BA24
MIR1912_5P	0.42428	0.991692	0.028311	-0.405784	-1.02444	14	1	Brain_Anterior_cingulate_cortex_BA24
MIR1913	0.343701	0.991692	0.0313735	0.367222	1.0816	27	1	Brain_Anterior_cingulate_cortex_BA24
MIR1915_3P	0.132427	0.991692	0.054605	-0.458236	-1.30468	22	1	Brain_Anterior_cingulate_cortex_BA24
MIR192_3P	0.948875	0.996326	0.0155078	-0.231896	-0.607953	16	1	Brain_Anterior_cingulate_cortex_BA24
MIR194_5P	0.451311	0.991692	0.0270118	-0.356136	-1.00023	21	1	Brain_Anterior_cingulate_cortex_BA24
MIR195_3P	0.0300907	0.991692	0.11873	-0.496948	-1.52859	31	1	Brain_Anterior_cingulate_cortex_BA24
MIR195_5P	0.537308	0.991692	0.0231722	0.26686	0.959121	72	1	Brain_Anterior_cingulate_cortex_BA24
MIR196A_1_3P	0.134811	0.991692	0.0546948	-0.380197	-1.24778	42	1	Brain_Anterior_cingulate_cortex_BA24
MIR196A_3P	0.0590643	0.991692	0.0816849	0.575816	1.46942	15	1	Brain_Anterior_cingulate_cortex_BA24
MIR1972	0.0907225	0.991692	0.0671281	-0.539966	-1.39253	15	1	Brain_Anterior_cingulate_cortex_BA24
MIR1976	0.480247	0.991692	0.02615	-0.389295	-0.982813	14	1	Brain_Anterior_cingulate_cortex_BA24
MIR197_3P	0.664198	0.991692	0.0208988	-0.337369	-0.851719	14	1	Brain_Anterior_cingulate_cortex_BA24
MIR198	0.709002	0.991692	0.0191426	0.335303	0.824046	13	1	Brain_Anterior_cingulate_cortex_BA24
MIR199A_3P_MIR199B_3P	0.10231	0.991692	0.0611971	0.508227	1.36196	18	1	Brain_Anterior_cingulate_cortex_BA24
MIR199A_5P	0.136068	0.991692	0.0538583	-0.426904	-1.28742	28	1	Brain_Anterior_cingulate_cortex_BA24
MIR199B_5P	0.136068	0.991692	0.0538583	-0.426904	-1.28742	28	1	Brain_Anterior_cingulate_cortex_BA24
MIR19A_3P	0.0777363	0.991692	0.0731409	-0.358586	-1.30656	73	1	Brain_Anterior_cingulate_cortex_BA24
MIR19A_5P	0.739113	0.991692	0.0185561	0.295392	0.809563	20	1	Brain_Anterior_cingulate_cortex_BA24
MIR19B_1_5P_MIR19B_2_5P	0.739113	0.991692	0.0185561	0.295392	0.809563	20	1	Brain_Anterior_cingulate_cortex_BA24
MIR19B_3P	0.0777363	0.991692	0.0731409	-0.358586	-1.30656	73	1	Brain_Anterior_cingulate_cortex_BA24
MIR1_3P	0.618762	0.991692	0.0221035	-0.277681	-0.911329	42	1	Brain_Anterior_cingulate_cortex_BA24
MIR200A_3P	0.0153304	0.991692	0.167659	-0.499563	-1.59122	37	1	Brain_Anterior_cingulate_cortex_BA24
MIR200A_5P	0.0601227	0.991692	0.0829663	-0.556749	-1.45961	16	1	Brain_Anterior_cingulate_cortex_BA24
MIR200B_3P	0.662845	0.991692	0.0200538	0.264226	0.890507	51	1	Brain_Anterior_cingulate_cortex_BA24
MIR200B_5P	0.0601227	0.991692	0.0829663	-0.556749	-1.45961	16	1	Brain_Anterior_cingulate_cortex_BA24
MIR200C_3P	0.662845	0.991692	0.0200538	0.264226	0.890507	51	1	Brain_Anterior_cingulate_cortex_BA24
MIR202_3P	0.245569	0.991692	0.0382315	0.39097	1.16136	28	1	Brain_Anterior_cingulate_cortex_BA24
MIR202_5P	0.555252	0.991692	0.0228596	0.342224	0.929698	19	1	Brain_Anterior_cingulate_cortex_BA24
MIR203A_3P	0.103119	0.991692	0.0631856	-0.390956	-1.29278	44	1	Brain_Anterior_cingulate_cortex_BA24
MIR204_5P	0.0292758	0.991692	0.11632	0.453041	1.48456	44	1	Brain_Anterior_cingulate_cortex_BA24
MIR2052	0.513693	0.991692	0.024179	0.319388	0.957831	29	1	Brain_Anterior_cingulate_cortex_BA24
MIR2053	0.16488	0.991692	0.0474718	0.466714	1.26789	19	1	Brain_Anterior_cingulate_cortex_BA24
MIR2054	0.538462	0.991692	0.0235047	0.34277	0.950047	21	1	Brain_Anterior_cingulate_cortex_BA24
MIR205_3P	0.23453	0.991692	0.0389121	0.342713	1.14173	48	1	Brain_Anterior_cingulate_cortex_BA24
MIR205_5P	0.968449	0.996376	0.0152393	-0.207526	-0.594853	23	1	Brain_Anterior_cingulate_cortex_BA24
MIR206	0.617623	0.991692	0.0220772	-0.27878	-0.909222	41	1	Brain_Anterior_cingulate_cortex_BA24
MIR208A_5P	0.572219	0.991692	0.0231779	-0.321362	-0.921152	23	1	Brain_Anterior_cingulate_cortex_BA24
MIR208B_5P	0.572219	0.991692	0.0231779	-0.321362	-0.921152	23	1	Brain_Anterior_cingulate_cortex_BA24
MIR20A_3P	0.36556	0.991692	0.0299585	0.39943	1.07041	18	1	Brain_Anterior_cingulate_cortex_BA24
MIR20A_5P	0.833887	0.991947	0.0176127	-0.22175	-0.826191	82	1	Brain_Anterior_cingulate_cortex_BA24
MIR20B_5P	0.540216	0.991692	0.0243045	-0.262054	-0.954835	73	1	Brain_Anterior_cingulate_cortex_BA24
MIR2110	0.718963	0.991692	0.0188722	0.30204	0.820531	19	1	Brain_Anterior_cingulate_cortex_BA24
MIR2113	0.379142	0.991692	0.0301362	-0.374202	-1.05097	21	1	Brain_Anterior_cingulate_cortex_BA24
MIR2115_3P	0.00561146	0.991692	0.269842	0.535384	1.69795	38	1	Brain_Anterior_cingulate_cortex_BA24
MIR2115_5P	0.849407	0.991947	0.0171063	-0.25872	-0.750473	24	1	Brain_Anterior_cingulate_cortex_BA24
MIR2116_5P	0.871299	0.991947	0.0162316	0.251929	0.727855	25	1	Brain_Anterior_cingulate_cortex_BA24
MIR2117	0.884326	0.991947	0.016444	-0.250969	-0.704861	21	1	Brain_Anterior_cingulate_cortex_BA24
MIR211_3P	0.801245	0.991947	0.0172372	0.302864	0.75784	14	1	Brain_Anterior_cingulate_cortex_BA24
MIR211_5P	0.0292758	0.991692	0.11632	0.453041	1.48456	44	1	Brain_Anterior_cingulate_cortex_BA24
MIR212_3P	0.192456	0.991692	0.0445674	-0.43081	-1.22659	22	1	Brain_Anterior_cingulate_cortex_BA24
MIR214_3P	0.78118	0.991947	0.0182285	-0.277051	-0.788811	22	1	Brain_Anterior_cingulate_cortex_BA24
MIR215_3P	0.48101	0.991692	0.0260844	-0.359631	-0.980788	19	1	Brain_Anterior_cingulate_cortex_BA24
MIR216A_3P	0.0906089	0.991692	0.0673679	-0.405999	-1.31592	40	1	Brain_Anterior_cingulate_cortex_BA24
MIR216A_5P	0.349006	0.991692	0.031072	0.390578	1.08256	21	1	Brain_Anterior_cingulate_cortex_BA24
MIR216B_3P	0.948686	0.996326	0.0155641	-0.235746	-0.607972	15	1	Brain_Anterior_cingulate_cortex_BA24
MIR217_3P	0.474857	0.991692	0.0262307	-0.399088	-0.988222	13	1	Brain_Anterior_cingulate_cortex_BA24
MIR217_5P	0.796524	0.991947	0.0180641	-0.261698	-0.793417	29	1	Brain_Anterior_cingulate_cortex_BA24
MIR218_1_3P	0.548337	0.991692	0.0231262	0.381778	0.938266	13	1	Brain_Anterior_cingulate_cortex_BA24
MIR218_5P	0.898428	0.992697	0.0164674	-0.229866	-0.737273	38	1	Brain_Anterior_cingulate_cortex_BA24
MIR219A_5P	0.994738	0.99921	0.0141317	0.170453	0.46306	19	1	Brain_Anterior_cingulate_cortex_BA24
MIR21_3P	0.439571	0.991692	0.026741	0.396216	1.0111	15	1	Brain_Anterior_cingulate_cortex_BA24
MIR21_5P	0.0175874	0.991692	0.156279	-0.621001	-1.64601	17	1	Brain_Anterior_cingulate_cortex_BA24
MIR221_3P	0.59754	0.991692	0.0217295	0.320202	0.909403	23	1	Brain_Anterior_cingulate_cortex_BA24
MIR222_3P	0.59754	0.991692	0.0217295	0.320202	0.909403	23	1	Brain_Anterior_cingulate_cortex_BA24
MIR222_5P	0.769012	0.991947	0.0184616	-0.280642	-0.799034	22	1	Brain_Anterior_cingulate_cortex_BA24
MIR223_5P	0.193882	0.991692	0.044361	-0.412814	-1.21259	25	1	Brain_Anterior_cingulate_cortex_BA24
MIR224_3P	0.844848	0.991947	0.0166803	0.259953	0.751039	25	1	Brain_Anterior_cingulate_cortex_BA24
MIR224_5P	0.574267	0.991692	0.022473	0.333188	0.923489	21	1	Brain_Anterior_cingulate_cortex_BA24
MIR22_3P	0.706135	0.991692	0.0198679	-0.31462	-0.824825	16	1	Brain_Anterior_cingulate_cortex_BA24
MIR22_5P	0.0903305	0.991692	0.0672877	-0.505543	-1.37872	19	1	Brain_Anterior_cingulate_cortex_BA24
MIR2355_3P	0.332515	0.991692	0.0327463	-0.419658	-1.1002	16	1	Brain_Anterior_cingulate_cortex_BA24
MIR2355_5P	0.967831	0.996376	0.0146205	0.215855	0.59158	20	1	Brain_Anterior_cingulate_cortex_BA24
MIR23A_3P_MIR23B_3P	0.534734	0.991692	0.0245273	-0.263574	-0.9546	71	1	Brain_Anterior_cingulate_cortex_BA24
MIR23C	0.534792	0.991692	0.024553	-0.264823	-0.955355	70	1	Brain_Anterior_cingulate_cortex_BA24
MIR2467_3P	0.107564	0.991692	0.0594871	0.510759	1.35031	17	1	Brain_Anterior_cingulate_cortex_BA24
MIR24_3P	0.205934	0.991692	0.0418647	0.34726	1.16714	50	1	Brain_Anterior_cingulate_cortex_BA24
MIR25_3P	0.444316	0.991692	0.0264159	0.302236	1.00365	47	1	Brain_Anterior_cingulate_cortex_BA24
MIR2681_5P	0.426103	0.991692	0.0280202	-0.361696	-1.01584	21	1	Brain_Anterior_cingulate_cortex_BA24
MIR26A_5P	0.798251	0.991947	0.018298	-0.235187	-0.831613	63	1	Brain_Anterior_cingulate_cortex_BA24
MIR26B_5P	0.798251	0.991947	0.018298	-0.235187	-0.831613	63	1	Brain_Anterior_cingulate_cortex_BA24
MIR27A_3P_MIR27B_3P	0.737115	0.991692	0.0183018	0.2401	0.862944	72	1	Brain_Anterior_cingulate_cortex_BA24
MIR297	0.88315	0.991947	0.0157437	0.263252	0.695967	17	1	Brain_Anterior_cingulate_cortex_BA24
MIR298	0.328756	0.991692	0.0321576	0.401496	1.10036	20	1	Brain_Anterior_cingulate_cortex_BA24
MIR299_5P	0.687653	0.991692	0.0202653	-0.335184	-0.829983	13	1	Brain_Anterior_cingulate_cortex_BA24
MIR29A_3P	0.676343	0.991692	0.0207373	-0.26456	-0.879429	45	1	Brain_Anterior_cingulate_cortex_BA24
MIR29A_5P	0.812119	0.991947	0.0172088	0.275501	0.763599	21	1	Brain_Anterior_cingulate_cortex_BA24
MIR29B_1_5P	0.232829	0.991692	0.0402497	-0.48633	-1.20425	13	1	Brain_Anterior_cingulate_cortex_BA24
MIR29B_2_5P	0.732055	0.991692	0.0192801	-0.295587	-0.820161	20	1	Brain_Anterior_cingulate_cortex_BA24
MIR29B_3P_MIR29C_3P	0.743867	0.991692	0.0193305	-0.253114	-0.844142	46	1	Brain_Anterior_cingulate_cortex_BA24
MIR300	0.187596	0.991692	0.0439306	0.362037	1.18635	44	1	Brain_Anterior_cingulate_cortex_BA24
MIR301A_3P	0.0449927	0.991692	0.0969823	-0.427816	-1.42211	45	1	Brain_Anterior_cingulate_cortex_BA24
MIR301B_3P	0.0449927	0.991692	0.0969823	-0.427816	-1.42211	45	1	Brain_Anterior_cingulate_cortex_BA24
MIR302A_3P_MIR302B_3P_MIR302C_3P_MIR302D_3P	0.0182952	0.991692	0.153554	-0.467405	-1.54557	44	1	Brain_Anterior_cingulate_cortex_BA24
MIR302A_5P	0.329905	0.991692	0.0330135	-0.348931	-1.08144	32	1	Brain_Anterior_cingulate_cortex_BA24
MIR302B_5P	0.498239	0.991692	0.0246824	0.32314	0.969085	29	1	Brain_Anterior_cingulate_cortex_BA24
MIR302C_5P	0.175164	0.991692	0.0472888	-0.319678	-1.17269	75	1	Brain_Anterior_cingulate_cortex_BA24
MIR302D_5P	0.497243	0.991692	0.0248262	0.325705	0.967494	28	1	Brain_Anterior_cingulate_cortex_BA24
MIR302E	0.0192826	0.991692	0.149308	-0.426052	-1.49374	59	1	Brain_Anterior_cingulate_cortex_BA24
MIR302F	0.274151	0.991692	0.036558	-0.381508	-1.13039	26	1	Brain_Anterior_cingulate_cortex_BA24
MIR3059_5P	0.843563	0.991947	0.0173731	-0.231758	-0.793222	52	1	Brain_Anterior_cingulate_cortex_BA24
MIR3064_3P	0.688788	0.991692	0.0203656	-0.279712	-0.860377	31	1	Brain_Anterior_cingulate_cortex_BA24
MIR3064_5P	0.461314	0.991692	0.0259111	0.366912	0.996766	19	1	Brain_Anterior_cingulate_cortex_BA24
MIR3065_3P	0.865091	0.991947	0.0168001	-0.244358	-0.747805	30	1	Brain_Anterior_cingulate_cortex_BA24
MIR3065_5P	0.689212	0.991692	0.0204575	-0.254776	-0.87738	54	1	Brain_Anterior_cingulate_cortex_BA24
MIR3074_3P	0.832106	0.991947	0.01742	-0.279293	-0.73221	16	1	Brain_Anterior_cingulate_cortex_BA24
MIR3074_5P	0.17886	0.991692	0.0456938	0.441172	1.23701	22	1	Brain_Anterior_cingulate_cortex_BA24
MIR3085_3P	0.473112	0.991692	0.0254189	0.369676	0.990672	18	1	Brain_Anterior_cingulate_cortex_BA24
MIR30A_3P	0.74923	0.991692	0.0180831	0.254667	0.843222	46	1	Brain_Anterior_cingulate_cortex_BA24
MIR30A_5P	0.69274	0.991692	0.0204207	-0.236236	-0.890083	87	1	Brain_Anterior_cingulate_cortex_BA24
MIR30B_3P	0.38424	0.991692	0.0298706	-0.344711	-1.03955	28	1	Brain_Anterior_cingulate_cortex_BA24
MIR30B_5P_MIR30C_5P	0.445718	0.991692	0.0276615	-0.265489	-1.00166	88	1	Brain_Anterior_cingulate_cortex_BA24
MIR30C_1_3P	0.792314	0.991947	0.0181365	-0.305077	-0.755431	13	1	Brain_Anterior_cingulate_cortex_BA24
MIR30D_3P	0.721477	0.991692	0.019676	-0.253866	-0.856386	48	1	Brain_Anterior_cingulate_cortex_BA24
MIR30D_5P	0.69274	0.991692	0.0204207	-0.236236	-0.890083	87	1	Brain_Anterior_cingulate_cortex_BA24
MIR30E_3P	0.66222	0.991692	0.0199915	0.267963	0.889842	47	1	Brain_Anterior_cingulate_cortex_BA24
MIR30E_5P	0.704313	0.991692	0.0201929	-0.234459	-0.884585	88	1	Brain_Anterior_cingulate_cortex_BA24
MIR3116	0.144814	0.991692	0.0510533	0.533039	1.31001	13	1	Brain_Anterior_cingulate_cortex_BA24
MIR3119	0.872073	0.991947	0.0159322	0.226222	0.779262	56	1	Brain_Anterior_cingulate_cortex_BA24
MIR3120_3P	0.177436	0.991692	0.0468985	-0.389785	-1.21571	33	1	Brain_Anterior_cingulate_cortex_BA24
MIR3121_3P	0.343462	0.991692	0.0309448	0.293947	1.05647	72	1	Brain_Anterior_cingulate_cortex_BA24
MIR3123	0.136995	0.991692	0.0542501	-0.396739	-1.25711	36	1	Brain_Anterior_cingulate_cortex_BA24
MIR3124_3P	0.466732	0.991692	0.0258325	0.327945	0.989984	30	1	Brain_Anterior_cingulate_cortex_BA24
MIR3125	0.17097	0.991692	0.0466333	0.412867	1.23817	29	1	Brain_Anterior_cingulate_cortex_BA24
MIR3126_5P	0.141975	0.991692	0.0530145	-0.522576	-1.31929	14	1	Brain_Anterior_cingulate_cortex_BA24
MIR3128	0.0975309	0.991692	0.0647115	-0.548338	-1.38433	14	1	Brain_Anterior_cingulate_cortex_BA24
MIR3129_5P	0.10231	0.991692	0.0611971	0.508227	1.36196	18	1	Brain_Anterior_cingulate_cortex_BA24
MIR3133	0.446003	0.991692	0.0262454	0.282135	1.00362	67	1	Brain_Anterior_cingulate_cortex_BA24
MIR3140_3P	0.425056	0.991692	0.028071	-0.340244	-1.00812	26	1	Brain_Anterior_cingulate_cortex_BA24
MIR3140_5P	0.188701	0.991692	0.0439807	0.463321	1.24162	18	1	Brain_Anterior_cingulate_cortex_BA24
MIR3143	0.459178	0.991692	0.0258254	0.284529	0.995507	61	1	Brain_Anterior_cingulate_cortex_BA24
MIR3144_3P	0.247261	0.991692	0.0379365	0.454185	1.17922	16	1	Brain_Anterior_cingulate_cortex_BA24
MIR3145_3P	0.37559	0.991692	0.0304782	-0.334855	-1.04439	33	1	Brain_Anterior_cingulate_cortex_BA24
MIR3149	0.14585	0.991692	0.0508678	0.442845	1.27123	24	1	Brain_Anterior_cingulate_cortex_BA24
MIR3150B_3P	0.430064	0.991692	0.0269884	0.38676	1.02249	17	1	Brain_Anterior_cingulate_cortex_BA24
MIR3152_3P	0.656378	0.991692	0.0209803	-0.34383	-0.851392	13	1	Brain_Anterior_cingulate_cortex_BA24
MIR3153	0.369325	0.991692	0.0307354	-0.346948	-1.05188	29	1	Brain_Anterior_cingulate_cortex_BA24
MIR3154	0.88321	0.991947	0.0166022	-0.26588	-0.685684	15	1	Brain_Anterior_cingulate_cortex_BA24
MIR3156_3P	0.00682806	0.991692	0.252644	-0.663687	-1.75915	17	1	Brain_Anterior_cingulate_cortex_BA24
MIR3158_5P	0.887936	0.991947	0.0157723	0.254727	0.692	19	1	Brain_Anterior_cingulate_cortex_BA24
MIR3160_5P	0.934293	0.994439	0.0156111	-0.227496	-0.647719	22	1	Brain_Anterior_cingulate_cortex_BA24
MIR3164	0.0107401	0.991692	0.194887	0.593591	1.68585	23	1	Brain_Anterior_cingulate_cortex_BA24
MIR3166	0.550061	0.991692	0.0237736	-0.321843	-0.933575	24	1	Brain_Anterior_cingulate_cortex_BA24
MIR3168	0.15808	0.991692	0.0501793	-0.487027	-1.2909	17	1	Brain_Anterior_cingulate_cortex_BA24
MIR3173_3P	0.874405	0.991947	0.0168656	-0.265271	-0.70312	17	1	Brain_Anterior_cingulate_cortex_BA24
MIR3175	0.220489	0.991692	0.0416021	-0.440042	-1.20009	19	1	Brain_Anterior_cingulate_cortex_BA24
MIR3176	0.0744072	0.991692	0.0742818	-0.583368	-1.44454	13	1	Brain_Anterior_cingulate_cortex_BA24
MIR3177_5P	0.891211	0.992051	0.016444	-0.247306	-0.708878	23	1	Brain_Anterior_cingulate_cortex_BA24
MIR3179	0.399383	0.991692	0.0294018	-0.414962	-1.04761	14	1	Brain_Anterior_cingulate_cortex_BA24
MIR3180_5P	0.553212	0.991692	0.0228037	0.296527	0.940425	38	1	Brain_Anterior_cingulate_cortex_BA24
MIR3182	0.440231	0.991692	0.0276862	-0.325955	-1.00262	31	1	Brain_Anterior_cingulate_cortex_BA24
MIR3184_3P	0.17853	0.991692	0.0453916	0.503621	1.26018	14	1	Brain_Anterior_cingulate_cortex_BA24
MIR3184_5P	0.864135	0.991947	0.0162316	0.25371	0.728297	24	1	Brain_Anterior_cingulate_cortex_BA24
MIR3185	0.554329	0.991692	0.0230747	0.333289	0.934516	22	1	Brain_Anterior_cingulate_cortex_BA24
MIR3187_5P	0.0571074	0.991692	0.0857131	-0.553491	-1.46707	17	1	Brain_Anterior_cingulate_cortex_BA24
MIR3188	0.72716	0.991692	0.019517	-0.319736	-0.807204	14	1	Brain_Anterior_cingulate_cortex_BA24
MIR3190_3P	0.163992	0.991692	0.049041	-0.509506	-1.2863	14	1	Brain_Anterior_cingulate_cortex_BA24
MIR3190_5P	0.685247	0.991692	0.0195941	0.31081	0.844358	19	1	Brain_Anterior_cingulate_cortex_BA24
MIR3191_5P	0.230033	0.991692	0.0394904	0.41483	1.17815	23	1	Brain_Anterior_cingulate_cortex_BA24
MIR3192_5P	0.455986	0.991692	0.026172	0.385681	1.00136	16	1	Brain_Anterior_cingulate_cortex_BA24
MIR31_5P	0.97265	0.996376	0.0150149	-0.204904	-0.601881	25	1	Brain_Anterior_cingulate_cortex_BA24
MIR3201	0.281991	0.991692	0.0350399	0.460269	1.15171	14	1	Brain_Anterior_cingulate_cortex_BA24
MIR3202	0.682095	0.991692	0.0197585	0.280131	0.867798	34	1	Brain_Anterior_cingulate_cortex_BA24
MIR320A_3P_MIR320B_MIR320C_MIR320D	0.0695077	0.991692	0.0774316	-0.428279	-1.37366	38	1	Brain_Anterior_cingulate_cortex_BA24
MIR323A_3P	0.705835	0.991692	0.0197324	-0.286911	-0.842769	25	1	Brain_Anterior_cingulate_cortex_BA24
MIR326	0.338986	0.991692	0.0316706	0.386832	1.08465	22	1	Brain_Anterior_cingulate_cortex_BA24
MIR329_3P	0.0593186	0.991692	0.0837037	-0.566102	-1.45994	15	1	Brain_Anterior_cingulate_cortex_BA24
MIR329_5P	0.48278	0.991692	0.0257969	-0.332057	-0.975378	25	1	Brain_Anterior_cingulate_cortex_BA24
MIR32_3P	0.348104	0.991692	0.0308083	0.335994	1.06559	38	1	Brain_Anterior_cingulate_cortex_BA24
MIR32_5P	0.868699	0.991947	0.0169976	-0.223649	-0.78789	61	1	Brain_Anterior_cingulate_cortex_BA24
MIR330_3P	0.422029	0.991692	0.0272965	0.322688	1.01915	37	1	Brain_Anterior_cingulate_cortex_BA24
MIR330_5P	0.599449	0.991692	0.0218116	0.304766	0.905296	28	1	Brain_Anterior_cingulate_cortex_BA24
MIR331_5P	0.557534	0.991692	0.0228596	0.378976	0.931378	13	1	Brain_Anterior_cingulate_cortex_BA24
MIR335_3P	0.29448	0.991692	0.0359589	-0.271028	-1.07403	122	1	Brain_Anterior_cingulate_cortex_BA24
MIR337_3P	0.449693	0.991692	0.0271771	-0.383131	-1.00444	16	1	Brain_Anterior_cingulate_cortex_BA24
MIR338_3P	0.832455	0.991947	0.0167383	0.265259	0.753358	23	1	Brain_Anterior_cingulate_cortex_BA24
MIR338_5P	0.78391	0.991947	0.0175469	0.246237	0.829882	51	1	Brain_Anterior_cingulate_cortex_BA24
MIR33A_3P	0.12773	0.991692	0.0561394	-0.371004	-1.25621	49	1	Brain_Anterior_cingulate_cortex_BA24
MIR33A_5P_MIR33B_5P	0.026749	0.991692	0.125953	-0.626241	-1.58101	14	1	Brain_Anterior_cingulate_cortex_BA24
MIR340_5P	0.0120202	0.991692	0.191388	-0.373057	-1.45029	108	1	Brain_Anterior_cingulate_cortex_BA24
MIR342_3P	0.694195	0.991692	0.0201209	-0.333494	-0.825798	13	1	Brain_Anterior_cingulate_cortex_BA24
MIR345_3P	0.986736	0.998441	0.0151357	-0.187254	-0.593332	36	1	Brain_Anterior_cingulate_cortex_BA24
MIR34A_5P	0.348792	0.991692	0.0307458	0.337925	1.06727	37	1	Brain_Anterior_cingulate_cortex_BA24
MIR34B_3P	0.374179	0.991692	0.03056	-0.414762	-1.06964	15	1	Brain_Anterior_cingulate_cortex_BA24
MIR34C_5P	0.156232	0.991692	0.0489077	0.40475	1.24626	33	1	Brain_Anterior_cingulate_cortex_BA24
MIR3529_3P	0.46393	0.991692	0.0268718	-0.271392	-0.98886	73	1	Brain_Anterior_cingulate_cortex_BA24
MIR3605_5P	0.222027	0.991692	0.0403297	0.464206	1.20523	16	1	Brain_Anterior_cingulate_cortex_BA24
MIR3606_3P	0.267787	0.991692	0.0374795	-0.338066	-1.11485	43	1	Brain_Anterior_cingulate_cortex_BA24
MIR3609	0.418472	0.991692	0.0277772	0.343443	1.02019	28	1	Brain_Anterior_cingulate_cortex_BA24
MIR3611	0.742863	0.991692	0.0190601	-0.292563	-0.811769	20	1	Brain_Anterior_cingulate_cortex_BA24
MIR3612	0.217089	0.991692	0.0418647	-0.492043	-1.2184	13	1	Brain_Anterior_cingulate_cortex_BA24
MIR3616_5P	0.955885	0.996376	0.0155172	-0.226231	-0.608758	18	1	Brain_Anterior_cingulate_cortex_BA24
MIR3617_5P	0.918744	0.992697	0.0153806	0.228992	0.69127	30	1	Brain_Anterior_cingulate_cortex_BA24
MIR3619_5P	0.386835	0.991692	0.0297543	-0.347123	-1.03841	27	1	Brain_Anterior_cingulate_cortex_BA24
MIR361_5P	0.703544	0.991692	0.0199516	-0.294454	-0.844022	23	1	Brain_Anterior_cingulate_cortex_BA24
MIR362_3P	0.0593186	0.991692	0.0837037	-0.566102	-1.45994	15	1	Brain_Anterior_cingulate_cortex_BA24
MIR363_3P	0.489234	0.991692	0.024846	0.293168	0.976674	48	1	Brain_Anterior_cingulate_cortex_BA24
MIR3646	0.287818	0.991692	0.0362477	-0.27654	-1.07923	110	1	Brain_Anterior_cingulate_cortex_BA24
MIR3652	0.422926	0.991692	0.0284676	-0.387477	-1.02704	17	1	Brain_Anterior_cingulate_cortex_BA24
MIR3658	0.955454	0.996376	0.0156646	-0.19325	-0.747021	102	1	Brain_Anterior_cingulate_cortex_BA24
MIR3660	0.00978474	0.991692	0.204544	0.686342	1.68677	13	1	Brain_Anterior_cingulate_cortex_BA24
MIR3662	0.892	0.992098	0.0153744	0.207556	0.815351	126	1	Brain_Anterior_cingulate_cortex_BA24
MIR3663_3P	0.34908	0.991692	0.0318048	-0.413863	-1.08501	16	1	Brain_Anterior_cingulate_cortex_BA24
MIR3664_3P	0.847418	0.991947	0.0165043	0.279213	0.72493	16	1	Brain_Anterior_cingulate_cortex_BA24
MIR3666	0.0449927	0.991692	0.0969823	-0.427816	-1.42211	45	1	Brain_Anterior_cingulate_cortex_BA24
MIR3667_3P	0.0573707	0.991692	0.0828211	0.591317	1.47962	14	1	Brain_Anterior_cingulate_cortex_BA24
MIR3668	0.634777	0.991692	0.0215668	-0.322175	-0.87864	19	1	Brain_Anterior_cingulate_cortex_BA24
MIR3671	0.461302	0.991692	0.0268024	-0.269208	-0.99307	77	1	Brain_Anterior_cingulate_cortex_BA24
MIR3674	0.92045	0.992697	0.0159483	-0.229919	-0.697069	29	1	Brain_Anterior_cingulate_cortex_BA24
MIR3679_5P	0.318395	0.991692	0.0327343	0.457192	1.1236	13	1	Brain_Anterior_cingulate_cortex_BA24
MIR367_3P	0.513015	0.991692	0.0240857	0.288954	0.966165	49	1	Brain_Anterior_cingulate_cortex_BA24
MIR3680_3P	0.140628	0.991692	0.0514297	0.352971	1.22309	58	1	Brain_Anterior_cingulate_cortex_BA24
MIR3681_3P	0.23262	0.991692	0.0404101	-0.375339	-1.16328	32	1	Brain_Anterior_cingulate_cortex_BA24
MIR3682_3P	0.881848	0.991947	0.016565	-0.273431	-0.67707	13	1	Brain_Anterior_cingulate_cortex_BA24
MIR3682_5P	0.815746	0.991947	0.017712	-0.284359	-0.745491	16	1	Brain_Anterior_cingulate_cortex_BA24
MIR3685	0.0408664	0.991692	0.101118	-0.519967	-1.50828	24	1	Brain_Anterior_cingulate_cortex_BA24
MIR3686	0.499482	0.991692	0.0255925	-0.295633	-0.970246	42	1	Brain_Anterior_cingulate_cortex_BA24
MIR3688_3P	0.0534304	0.991692	0.0889177	-0.423332	-1.39984	44	1	Brain_Anterior_cingulate_cortex_BA24
MIR3689A_3P_MIR3689B_3P_MIR3689C	0.38424	0.991692	0.0298706	-0.344711	-1.03955	28	1	Brain_Anterior_cingulate_cortex_BA24
MIR3692_3P	0.629729	0.991692	0.0217141	-0.284566	-0.898529	35	1	Brain_Anterior_cingulate_cortex_BA24
MIR3692_5P	0.975044	0.996833	0.0143138	0.213957	0.565645	17	1	Brain_Anterior_cingulate_cortex_BA24
MIR369_3P	0.247903	0.991692	0.0378167	0.37466	1.15361	33	1	Brain_Anterior_cingulate_cortex_BA24
MIR3714	0.134507	0.991692	0.0528091	0.357506	1.2315	56	1	Brain_Anterior_cingulate_cortex_BA24
MIR371A_5P	0.34537	0.991692	0.0310188	0.405659	1.0871	18	1	Brain_Anterior_cingulate_cortex_BA24
MIR371B_5P	0.0600556	0.991692	0.0849239	-0.309717	-1.25818	149	1	Brain_Anterior_cingulate_cortex_BA24
MIR372_3P	0.0109391	0.991692	0.198584	-0.502429	-1.62006	39	1	Brain_Anterior_cingulate_cortex_BA24
MIR372_5P	0.7	0.991692	0.0194234	0.286747	0.844572	27	1	Brain_Anterior_cingulate_cortex_BA24
MIR373_3P	0.00227885	0.991692	0.444824	-0.564994	-1.79964	37	1	Brain_Anterior_cingulate_cortex_BA24
MIR373_5P	0.0500959	0.991692	0.0931001	-0.312887	-1.27053	148	1	Brain_Anterior_cingulate_cortex_BA24
MIR374A_3P	0.0285603	0.991692	0.11873	0.602147	1.56338	16	1	Brain_Anterior_cingulate_cortex_BA24
MIR374A_5P	0.101632	0.991692	0.0614439	0.376889	1.28144	53	1	Brain_Anterior_cingulate_cortex_BA24
MIR374B_3P	0.859687	0.991947	0.0163009	0.286022	0.702933	13	1	Brain_Anterior_cingulate_cortex_BA24
MIR374B_5P	0.110832	0.991692	0.0584903	0.390654	1.2847	45	1	Brain_Anterior_cingulate_cortex_BA24
MIR374C_5P	0.0346027	0.991692	0.107015	0.448329	1.45199	42	1	Brain_Anterior_cingulate_cortex_BA24
MIR376A_3P_MIR376B_3P	0.605726	0.991692	0.0222415	-0.340356	-0.892298	16	1	Brain_Anterior_cingulate_cortex_BA24
MIR376C_3P	0.789279	0.991947	0.0174923	0.300749	0.76748	15	1	Brain_Anterior_cingulate_cortex_BA24
MIR377_3P	0.841934	0.991947	0.0171521	-0.255264	-0.763617	27	1	Brain_Anterior_cingulate_cortex_BA24
MIR378A_5P	0.222832	0.991692	0.0403097	0.437607	1.19932	20	1	Brain_Anterior_cingulate_cortex_BA24
MIR378G	0.311859	0.991692	0.0329157	0.421869	1.11531	17	1	Brain_Anterior_cingulate_cortex_BA24
MIR379_3P_MIR411_3P	0.123794	0.991692	0.0569774	-0.485983	-1.32538	19	1	Brain_Anterior_cingulate_cortex_BA24
MIR380_3P	0.373766	0.991692	0.0306114	-0.330854	-1.04469	35	1	Brain_Anterior_cingulate_cortex_BA24
MIR381_3P	0.193567	0.991692	0.0431731	0.360218	1.18039	44	1	Brain_Anterior_cingulate_cortex_BA24
MIR382_3P	0.280235	0.991692	0.0352966	0.472303	1.16074	13	1	Brain_Anterior_cingulate_cortex_BA24
MIR383_3P	0.064554	0.991692	0.0781576	0.555908	1.44332	16	1	Brain_Anterior_cingulate_cortex_BA24
MIR384	0.627501	0.991692	0.0210382	0.322171	0.882953	20	1	Brain_Anterior_cingulate_cortex_BA24
MIR3910	0.267334	0.991692	0.0359438	0.338624	1.12121	46	1	Brain_Anterior_cingulate_cortex_BA24
MIR3913_5P	0.970828	0.996376	0.0144519	0.221095	0.553234	14	1	Brain_Anterior_cingulate_cortex_BA24
MIR3915	0.723867	0.991692	0.0188641	0.270872	0.839115	34	1	Brain_Anterior_cingulate_cortex_BA24
MIR3916	0.218984	0.991692	0.0407977	0.399777	1.18752	28	1	Brain_Anterior_cingulate_cortex_BA24
MIR3919	0.801776	0.991947	0.0171168	0.248242	0.80844	43	1	Brain_Anterior_cingulate_cortex_BA24
MIR3920	0.358994	0.991692	0.0303666	0.397495	1.07985	19	1	Brain_Anterior_cingulate_cortex_BA24
MIR3921	0.648969	0.991692	0.0203885	0.34625	0.866402	14	1	Brain_Anterior_cingulate_cortex_BA24
MIR3922_3P	0.0335378	0.991692	0.111901	-0.590652	-1.54849	16	1	Brain_Anterior_cingulate_cortex_BA24
MIR3922_5P	0.681836	0.991692	0.0196371	0.337056	0.843396	14	1	Brain_Anterior_cingulate_cortex_BA24
MIR3924	0.674891	0.991692	0.0207704	-0.26488	-0.880493	45	1	Brain_Anterior_cingulate_cortex_BA24
MIR3925_3P	0.709563	0.991692	0.0200449	-0.26053	-0.861496	44	1	Brain_Anterior_cingulate_cortex_BA24
MIR3925_5P	0.152302	0.991692	0.0506476	-0.448576	-1.27717	22	1	Brain_Anterior_cingulate_cortex_BA24
MIR3926	0.856807	0.991947	0.0163839	0.263866	0.72316	20	1	Brain_Anterior_cingulate_cortex_BA24
MIR3927_3P	0.540865	0.991692	0.0242542	-0.353476	-0.936915	17	1	Brain_Anterior_cingulate_cortex_BA24
MIR3928_5P	0.753629	0.991692	0.018267	0.291886	0.799953	20	1	Brain_Anterior_cingulate_cortex_BA24
MIR3929	0.705773	0.991692	0.0200538	-0.311374	-0.82532	17	1	Brain_Anterior_cingulate_cortex_BA24
MIR3935	0.180261	0.991692	0.0463432	-0.447814	-1.24254	20	1	Brain_Anterior_cingulate_cortex_BA24
MIR3941	0.799884	0.991947	0.0172194	0.251941	0.80818	40	1	Brain_Anterior_cingulate_cortex_BA24
MIR3942_3P	0.753158	0.991692	0.0190848	-0.255832	-0.839622	42	1	Brain_Anterior_cingulate_cortex_BA24
MIR3942_5P	0.685291	0.991692	0.0202246	-0.285855	-0.855129	27	1	Brain_Anterior_cingulate_cortex_BA24
MIR3973	0.0416921	0.991692	0.0998484	-0.501695	-1.48649	26	1	Brain_Anterior_cingulate_cortex_BA24
MIR3974	0.893232	0.992098	0.0156552	0.270291	0.676335	14	1	Brain_Anterior_cingulate_cortex_BA24
MIR3976	0.360337	0.991692	0.0304172	0.393111	1.07737	20	1	Brain_Anterior_cingulate_cortex_BA24
MIR3977	0.665572	0.991692	0.020832	-0.314771	-0.858446	19	1	Brain_Anterior_cingulate_cortex_BA24
MIR3978	0.165087	0.991692	0.0489077	-0.403546	-1.24129	31	1	Brain_Anterior_cingulate_cortex_BA24
MIR410_3P	0.771916	0.991947	0.0177453	0.256282	0.826036	41	1	Brain_Anterior_cingulate_cortex_BA24
MIR421	0.24882	0.991692	0.0388572	-0.42738	-1.16555	19	1	Brain_Anterior_cingulate_cortex_BA24
MIR423_5P	0.880182	0.991947	0.0160843	0.249504	0.720849	25	1	Brain_Anterior_cingulate_cortex_BA24
MIR424_5P	0.404849	0.991692	0.0279527	0.290112	1.02357	64	1	Brain_Anterior_cingulate_cortex_BA24
MIR4251	0.399052	0.991692	0.0294395	-0.303547	-1.0278	49	1	Brain_Anterior_cingulate_cortex_BA24
MIR4254	0.781282	0.991947	0.0184694	-0.288967	-0.777573	18	1	Brain_Anterior_cingulate_cortex_BA24
MIR4255	0.755603	0.991692	0.0181327	0.293075	0.796177	19	1	Brain_Anterior_cingulate_cortex_BA24
MIR4257	0.343213	0.991692	0.0321231	-0.446276	-1.10507	13	1	Brain_Anterior_cingulate_cortex_BA24
MIR4261	0.424424	0.991692	0.0272247	0.294535	1.01458	56	1	Brain_Anterior_cingulate_cortex_BA24
MIR4262	0.0931974	0.991692	0.0666556	-0.331597	-1.25326	89	1	Brain_Anterior_cingulate_cortex_BA24
MIR4263	0.631154	0.991692	0.0217756	-0.279999	-0.898072	38	1	Brain_Anterior_cingulate_cortex_BA24
MIR4264	0.102489	0.991692	0.0611971	0.549745	1.3756	14	1	Brain_Anterior_cingulate_cortex_BA24
MIR4267	0.329905	0.991692	0.0330135	-0.348876	-1.08127	32	1	Brain_Anterior_cingulate_cortex_BA24
MIR4269	0.532233	0.991692	0.023481	0.311825	0.948876	31	1	Brain_Anterior_cingulate_cortex_BA24
MIR4270	0.0210526	0.991692	0.138395	0.630477	1.60891	15	1	Brain_Anterior_cingulate_cortex_BA24
MIR4271	0.306488	0.991692	0.0342559	-0.371644	-1.10116	26	1	Brain_Anterior_cingulate_cortex_BA24
MIR4272	0.791142	0.991947	0.0180679	-0.265903	-0.795444	27	1	Brain_Anterior_cingulate_cortex_BA24
MIR4273	0.778951	0.991947	0.0177379	0.300275	0.779615	16	1	Brain_Anterior_cingulate_cortex_BA24
MIR4275	0.570109	0.991692	0.0232704	-0.33685	-0.918662	19	1	Brain_Anterior_cingulate_cortex_BA24
MIR4276	0.957334	0.996376	0.0152852	-0.213903	-0.639887	27	1	Brain_Anterior_cingulate_cortex_BA24
MIR4277	0.775961	0.991947	0.0184459	-0.309414	-0.766172	13	1	Brain_Anterior_cingulate_cortex_BA24
MIR4279	0.277142	0.991692	0.0357052	0.393063	1.13561	25	1	Brain_Anterior_cingulate_cortex_BA24
MIR4283	0.324868	0.991692	0.0330749	-0.362628	-1.0848	27	1	Brain_Anterior_cingulate_cortex_BA24
MIR4284	0.420695	0.991692	0.0274332	0.383849	1.02865	18	1	Brain_Anterior_cingulate_cortex_BA24
MIR4287	0.57715	0.991692	0.0229159	-0.326816	-0.917881	21	1	Brain_Anterior_cingulate_cortex_BA24
MIR4288	0.439655	0.991692	0.0276368	-0.391895	-1.01067	15	1	Brain_Anterior_cingulate_cortex_BA24
MIR429	0.681387	0.991692	0.0195855	0.260744	0.882467	52	1	Brain_Anterior_cingulate_cortex_BA24
MIR4291	0.616618	0.991692	0.021077	0.287335	0.907492	37	1	Brain_Anterior_cingulate_cortex_BA24
MIR4292	0.41268	0.991692	0.0278021	0.413231	1.03401	14	1	Brain_Anterior_cingulate_cortex_BA24
MIR4293	0.948765	0.996326	0.0155985	-0.238754	-0.602757	14	1	Brain_Anterior_cingulate_cortex_BA24
MIR4295	0.0449927	0.991692	0.0969823	-0.427816	-1.42211	45	1	Brain_Anterior_cingulate_cortex_BA24
MIR4297	0.999803	0.999883	0.0142026	0.137518	0.40504	27	1	Brain_Anterior_cingulate_cortex_BA24
MIR4302	0.239376	0.991692	0.0397201	-0.430884	-1.17511	19	1	Brain_Anterior_cingulate_cortex_BA24
MIR4303	0.679326	0.991692	0.0203519	-0.286268	-0.863302	28	1	Brain_Anterior_cingulate_cortex_BA24
MIR4306	0.943685	0.995825	0.0157659	-0.208838	-0.726189	57	1	Brain_Anterior_cingulate_cortex_BA24
MIR4307	0.368215	0.991692	0.0309659	-0.307972	-1.04602	50	1	Brain_Anterior_cingulate_cortex_BA24
MIR4308	0.329402	0.991692	0.0331614	-0.418233	-1.10856	17	1	Brain_Anterior_cingulate_cortex_BA24
MIR4310	0.837488	0.991947	0.0167246	0.251946	0.760562	30	1	Brain_Anterior_cingulate_cortex_BA24
MIR4311	0.846345	0.991947	0.0173552	-0.237267	-0.778692	42	1	Brain_Anterior_cingulate_cortex_BA24
MIR4314	0.692435	0.991692	0.0202881	-0.311381	-0.837884	18	1	Brain_Anterior_cingulate_cortex_BA24
MIR4316	0.244212	0.991692	0.0392265	-0.405722	-1.16296	23	1	Brain_Anterior_cingulate_cortex_BA24
MIR4319	0.0591031	0.991692	0.0841554	-0.399491	-1.36731	52	1	Brain_Anterior_cingulate_cortex_BA24
MIR4324	0.335534	0.991692	0.0315708	0.354178	1.07775	31	1	Brain_Anterior_cingulate_cortex_BA24
MIR4325	0.227535	0.991692	0.0409637	-0.379801	-1.16825	31	1	Brain_Anterior_cingulate_cortex_BA24
MIR4326	0.776741	0.991947	0.0176936	0.310461	0.77685	14	1	Brain_Anterior_cingulate_cortex_BA24
MIR4328	0.961923	0.996376	0.014423	0.197468	0.709719	72	1	Brain_Anterior_cingulate_cortex_BA24
MIR4418	0.245074	0.991692	0.0391892	-0.460445	-1.18746	15	1	Brain_Anterior_cingulate_cortex_BA24
MIR4420	0.366053	0.991692	0.0309027	-0.347587	-1.05382	29	1	Brain_Anterior_cingulate_cortex_BA24
MIR4422	0.5158	0.991692	0.025119	-0.291714	-0.964615	44	1	Brain_Anterior_cingulate_cortex_BA24
MIR4423_3P	0.326765	0.991692	0.0331614	-0.429776	-1.10836	15	1	Brain_Anterior_cingulate_cortex_BA24
MIR4424	0.266871	0.991692	0.0372479	-0.44374	-1.16334	16	1	Brain_Anterior_cingulate_cortex_BA24
MIR4426	0.800819	0.991947	0.0172764	0.282164	0.766537	19	1	Brain_Anterior_cingulate_cortex_BA24
MIR4427	0.902305	0.992697	0.0161987	-0.229781	-0.722512	34	1	Brain_Anterior_cingulate_cortex_BA24
MIR4428	0.518312	0.991692	0.0249585	-0.359243	-0.952201	17	1	Brain_Anterior_cingulate_cortex_BA24
MIR4429	0.0695077	0.991692	0.0774316	-0.428279	-1.37366	38	1	Brain_Anterior_cingulate_cortex_BA24
MIR4430	0.434343	0.991692	0.0279275	-0.378756	-1.01918	18	1	Brain_Anterior_cingulate_cortex_BA24
MIR4434	0.83761	0.991947	0.0173803	-0.272289	-0.74259	19	1	Brain_Anterior_cingulate_cortex_BA24
MIR4436B_3P	0.510162	0.991692	0.0250921	-0.352159	-0.960413	19	1	Brain_Anterior_cingulate_cortex_BA24
MIR4436B_5P	0.461237	0.991692	0.0259903	0.346744	0.995359	24	1	Brain_Anterior_cingulate_cortex_BA24
MIR4437	0.97137	0.996376	0.0151691	-0.216593	-0.567832	16	1	Brain_Anterior_cingulate_cortex_BA24
MIR4441	0.672179	0.991692	0.0198591	0.283747	0.868563	32	1	Brain_Anterior_cingulate_cortex_BA24
MIR4443	0.191764	0.991692	0.0449082	-0.424385	-1.21646	23	1	Brain_Anterior_cingulate_cortex_BA24
MIR4446_5P	0.306338	0.991692	0.0334873	0.370223	1.11028	29	1	Brain_Anterior_cingulate_cortex_BA24
MIR4447	0.749949	0.991692	0.0190067	-0.265348	-0.8276	33	1	Brain_Anterior_cingulate_cortex_BA24
MIR4451	0.405484	0.991692	0.0281135	0.415604	1.03994	14	1	Brain_Anterior_cingulate_cortex_BA24
MIR4452	0.811183	0.991947	0.0176568	-0.2652	-0.778995	25	1	Brain_Anterior_cingulate_cortex_BA24
MIR4455	0.831988	0.991947	0.0175944	-0.277255	-0.734884	17	1	Brain_Anterior_cingulate_cortex_BA24
MIR4456	0.689961	0.991692	0.0203428	-0.311939	-0.839387	18	1	Brain_Anterior_cingulate_cortex_BA24
MIR4457	0.259031	0.991692	0.0379709	-0.454047	-1.17095	15	1	Brain_Anterior_cingulate_cortex_BA24
MIR4458	0.844191	0.991947	0.01742	-0.230281	-0.793028	54	1	Brain_Anterior_cingulate_cortex_BA24
MIR4463	0.0302658	0.991692	0.11791	-0.602196	-1.57875	16	1	Brain_Anterior_cingulate_cortex_BA24
MIR4465	0.898509	0.992697	0.0155109	0.223979	0.758041	52	1	Brain_Anterior_cingulate_cortex_BA24
MIR4470	0.222674	0.991692	0.0411315	-0.394366	-1.17974	27	1	Brain_Anterior_cingulate_cortex_BA24
MIR4474_3P	0.27045	0.991692	0.0360343	0.475616	1.16888	13	1	Brain_Anterior_cingulate_cortex_BA24
MIR4476	0.791699	0.991947	0.0175105	0.273299	0.784529	24	1	Brain_Anterior_cingulate_cortex_BA24
MIR4477A	0.574213	0.991692	0.0221723	0.286511	0.933068	43	1	Brain_Anterior_cingulate_cortex_BA24
MIR4477B	0.97771	0.997307	0.0150752	-0.199389	-0.604507	29	1	Brain_Anterior_cingulate_cortex_BA24
MIR4478	0.188308	0.991692	0.0453916	-0.385628	-1.20275	33	1	Brain_Anterior_cingulate_cortex_BA24
MIR448	0.506617	0.991692	0.0243235	0.310211	0.968127	35	1	Brain_Anterior_cingulate_cortex_BA24
MIR4481	0.676929	0.991692	0.0205687	-0.328916	-0.848249	15	1	Brain_Anterior_cingulate_cortex_BA24
MIR4482_3P	0.831355	0.991947	0.0176973	-0.229606	-0.811878	63	1	Brain_Anterior_cingulate_cortex_BA24
MIR4492	0.311686	0.991692	0.0342559	-0.31205	-1.0821	56	1	Brain_Anterior_cingulate_cortex_BA24
MIR4493	0.906841	0.992697	0.0154674	0.246613	0.669958	19	1	Brain_Anterior_cingulate_cortex_BA24
MIR4495	0.615114	0.991692	0.0221935	-0.263028	-0.914622	57	1	Brain_Anterior_cingulate_cortex_BA24
MIR4496	0.667837	0.991692	0.019996	0.283024	0.871459	33	1	Brain_Anterior_cingulate_cortex_BA24
MIR4498	0.660222	0.991692	0.0209851	-0.282511	-0.875584	32	1	Brain_Anterior_cingulate_cortex_BA24
MIR4499	0.549588	0.991692	0.0239012	-0.368174	-0.92949	14	1	Brain_Anterior_cingulate_cortex_BA24
MIR449A	0.348792	0.991692	0.0307458	0.337925	1.06727	37	1	Brain_Anterior_cingulate_cortex_BA24
MIR449B_3P	0.653318	0.991692	0.0202065	0.327635	0.866178	17	1	Brain_Anterior_cingulate_cortex_BA24
MIR449B_5P	0.156232	0.991692	0.0489077	0.40475	1.24626	33	1	Brain_Anterior_cingulate_cortex_BA24
MIR4500	0.950577	0.996376	0.0145942	0.202469	0.727695	72	1	Brain_Anterior_cingulate_cortex_BA24
MIR4503	0.685289	0.991692	0.0194701	0.270658	0.876569	42	1	Brain_Anterior_cingulate_cortex_BA24
MIR4504	0.44704	0.991692	0.0273125	-0.34873	-0.999599	23	1	Brain_Anterior_cingulate_cortex_BA24
MIR4505	0.457271	0.991692	0.0268409	-0.316272	-0.994472	34	1	Brain_Anterior_cingulate_cortex_BA24
MIR450A_1_3P	0.805019	0.991947	0.0179921	-0.255417	-0.791612	32	1	Brain_Anterior_cingulate_cortex_BA24
MIR450A_2_3P	0.306496	0.991692	0.033361	0.450911	1.12829	14	1	Brain_Anterior_cingulate_cortex_BA24
MIR450B_5P	0.851752	0.991947	0.01728	-0.234908	-0.780862	45	1	Brain_Anterior_cingulate_cortex_BA24
MIR4510	0.773474	0.991947	0.017842	0.267282	0.801567	29	1	Brain_Anterior_cingulate_cortex_BA24
MIR4511	0.933004	0.994299	0.015868	-0.238537	-0.641872	18	1	Brain_Anterior_cingulate_cortex_BA24
MIR4514	0.711504	0.991692	0.0191634	0.285784	0.833745	26	1	Brain_Anterior_cingulate_cortex_BA24
MIR4516	0.819079	0.991947	0.0168414	0.250974	0.795955	38	1	Brain_Anterior_cingulate_cortex_BA24
MIR4517	0.411209	0.991692	0.0288316	-0.378685	-1.03275	19	1	Brain_Anterior_cingulate_cortex_BA24
MIR451B	0.959687	0.996376	0.015427	-0.210485	-0.652354	32	1	Brain_Anterior_cingulate_cortex_BA24
MIR4520_2_3P	0.621483	0.991692	0.0212332	0.321845	0.89205	21	1	Brain_Anterior_cingulate_cortex_BA24
MIR4524A_3P	0.717928	0.991692	0.0195769	-0.269198	-0.846453	34	1	Brain_Anterior_cingulate_cortex_BA24
MIR4524A_5P	0.198161	0.991692	0.0429831	0.403649	1.21053	29	1	Brain_Anterior_cingulate_cortex_BA24
MIR4524B_5P	0.198161	0.991692	0.0429831	0.403649	1.21053	29	1	Brain_Anterior_cingulate_cortex_BA24
MIR4526	0.00978474	0.991692	0.204544	0.686342	1.68677	13	1	Brain_Anterior_cingulate_cortex_BA24
MIR4528	0.638164	0.991692	0.0207751	0.288681	0.894284	34	1	Brain_Anterior_cingulate_cortex_BA24
MIR452_3P	0.697271	0.991692	0.0193347	0.327152	0.834857	15	1	Brain_Anterior_cingulate_cortex_BA24
MIR452_5P	0.792229	0.991947	0.0181441	-0.262828	-0.796843	29	1	Brain_Anterior_cingulate_cortex_BA24
MIR4530	0.0239166	0.991692	0.132882	-0.649171	-1.60748	13	1	Brain_Anterior_cingulate_cortex_BA24
MIR4531	0.670686	0.991692	0.0209084	-0.266563	-0.881447	44	1	Brain_Anterior_cingulate_cortex_BA24
MIR4533	0.496517	0.991692	0.0245594	0.306876	0.973246	38	1	Brain_Anterior_cingulate_cortex_BA24
MIR4534	0.0223623	0.991692	0.137112	-0.568991	-1.59804	21	1	Brain_Anterior_cingulate_cortex_BA24
MIR4539	0.581281	0.991692	0.0229554	-0.35351	-0.911677	15	1	Brain_Anterior_cingulate_cortex_BA24
MIR454_3P	0.0743034	0.991692	0.0747094	-0.394235	-1.33901	50	1	Brain_Anterior_cingulate_cortex_BA24
MIR455_5P	0.346716	0.991692	0.0310188	0.401051	1.08951	19	1	Brain_Anterior_cingulate_cortex_BA24
MIR4632_5P	0.967974	0.996376	0.015276	-0.216831	-0.591345	19	1	Brain_Anterior_cingulate_cortex_BA24
MIR4635	0.861514	0.991947	0.0163042	0.261557	0.716833	20	1	Brain_Anterior_cingulate_cortex_BA24
MIR4640_5P	0.596705	0.991692	0.0218219	0.329773	0.903787	20	1	Brain_Anterior_cingulate_cortex_BA24
MIR4643	0.721343	0.991692	0.0188519	0.293041	0.832263	23	1	Brain_Anterior_cingulate_cortex_BA24
MIR4644	0.1484	0.991692	0.0518527	-0.383558	-1.23677	39	1	Brain_Anterior_cingulate_cortex_BA24
MIR4645_3P	0.405845	0.991692	0.0282506	0.379895	1.04115	20	1	Brain_Anterior_cingulate_cortex_BA24
MIR4645_5P	0.395712	0.991692	0.0285908	0.409765	1.04568	15	1	Brain_Anterior_cingulate_cortex_BA24
MIR4646_5P	0.109362	0.991692	0.0607118	-0.556611	-1.37828	13	1	Brain_Anterior_cingulate_cortex_BA24
MIR4649_3P	0.921306	0.992697	0.0153744	0.238972	0.662353	21	1	Brain_Anterior_cingulate_cortex_BA24
MIR4650_3P	0.296391	0.991692	0.0342024	0.410613	1.12534	20	1	Brain_Anterior_cingulate_cortex_BA24
MIR4651	0.903639	0.992697	0.01613	-0.244203	-0.685857	21	1	Brain_Anterior_cingulate_cortex_BA24
MIR4652_3P	0.569515	0.991692	0.0223972	0.305484	0.929581	31	1	Brain_Anterior_cingulate_cortex_BA24
MIR4653_5P	0.648969	0.991692	0.0203885	0.34625	0.866402	14	1	Brain_Anterior_cingulate_cortex_BA24
MIR4659A_3P_MIR4659B_3P	0.673121	0.991692	0.0208749	-0.252358	-0.892331	63	1	Brain_Anterior_cingulate_cortex_BA24
MIR466	0.27883	0.991692	0.0364642	-0.322796	-1.1091	53	1	Brain_Anterior_cingulate_cortex_BA24
MIR4660	0.6376	0.991692	0.0215618	-0.325718	-0.876465	18	1	Brain_Anterior_cingulate_cortex_BA24
MIR4662A_5P	0.138837	0.991692	0.0538152	-0.495142	-1.31241	17	1	Brain_Anterior_cingulate_cortex_BA24
MIR4665_5P	0.600391	0.991692	0.0216886	0.366401	0.900475	13	1	Brain_Anterior_cingulate_cortex_BA24
MIR4666A_3P	0.546017	0.991692	0.0230007	0.274902	0.950447	57	1	Brain_Anterior_cingulate_cortex_BA24
MIR4666A_5P	0.913616	0.992697	0.0161398	-0.227381	-0.70472	32	1	Brain_Anterior_cingulate_cortex_BA24
MIR4666B	0.669778	0.991692	0.0199075	0.339931	0.85059	14	1	Brain_Anterior_cingulate_cortex_BA24
MIR4667_3P	0.849902	0.991947	0.0164674	0.289386	0.711202	13	1	Brain_Anterior_cingulate_cortex_BA24
MIR4667_5P	0.358572	0.991692	0.0305088	0.393762	1.07916	20	1	Brain_Anterior_cingulate_cortex_BA24
MIR4668_3P	0.78622	0.991947	0.0176936	0.269625	0.79414	27	1	Brain_Anterior_cingulate_cortex_BA24
MIR4668_5P	0.74696	0.991692	0.0181594	0.244635	0.855927	61	1	Brain_Anterior_cingulate_cortex_BA24
MIR4670_3P	0.934543	0.994439	0.0156867	-0.229744	-0.637467	20	1	Brain_Anterior_cingulate_cortex_BA24
MIR4671_3P	0.234086	0.991692	0.0400122	-0.39512	-1.17072	26	1	Brain_Anterior_cingulate_cortex_BA24
MIR4672	0.573825	0.991692	0.0233052	-0.284633	-0.934144	42	1	Brain_Anterior_cingulate_cortex_BA24
MIR4673	0.943286	0.995825	0.0148981	0.229951	0.624693	19	1	Brain_Anterior_cingulate_cortex_BA24
MIR4676_3P	0.762089	0.991947	0.0186234	-0.272088	-0.813945	27	1	Brain_Anterior_cingulate_cortex_BA24
MIR4677_3P	0.828322	0.991947	0.0173911	-0.258336	-0.772808	27	1	Brain_Anterior_cingulate_cortex_BA24
MIR4677_5P	0.674539	0.991692	0.0207657	-0.274535	-0.874456	37	1	Brain_Anterior_cingulate_cortex_BA24
MIR4678	0.712323	0.991692	0.0189006	0.312705	0.826708	17	1	Brain_Anterior_cingulate_cortex_BA24
MIR4679	0.147461	0.991692	0.0516978	-0.396903	-1.248	34	1	Brain_Anterior_cingulate_cortex_BA24
MIR4680_3P	0.91752	0.992697	0.0151691	0.227271	0.713379	36	1	Brain_Anterior_cingulate_cortex_BA24
MIR4682	0.804803	0.991947	0.0179657	-0.292063	-0.753208	15	1	Brain_Anterior_cingulate_cortex_BA24
MIR4684_3P	0.744718	0.991692	0.0184029	0.309769	0.804264	16	1	Brain_Anterior_cingulate_cortex_BA24
MIR4684_5P	0.635196	0.991692	0.0214513	-0.317603	-0.881248	20	1	Brain_Anterior_cingulate_cortex_BA24
MIR4685_3P	0.594606	0.991692	0.0224026	-0.318068	-0.905592	22	1	Brain_Anterior_cingulate_cortex_BA24
MIR4685_5P	0.822062	0.991947	0.0168932	0.275699	0.748973	19	1	Brain_Anterior_cingulate_cortex_BA24
MIR4691_5P	0.709507	0.991692	0.0191261	0.319806	0.830323	16	1	Brain_Anterior_cingulate_cortex_BA24
MIR4692	0.904612	0.992697	0.0156048	0.233984	0.706338	30	1	Brain_Anterior_cingulate_cortex_BA24
MIR4693_5P	0.330027	0.991692	0.0319176	0.442492	1.10722	14	1	Brain_Anterior_cingulate_cortex_BA24
MIR4694_3P	0.711089	0.991692	0.0190108	0.276584	0.846636	32	1	Brain_Anterior_cingulate_cortex_BA24
MIR4695_5P	0.130333	0.991692	0.0540315	0.541609	1.33107	13	1	Brain_Anterior_cingulate_cortex_BA24
MIR4697_3P	0.766536	0.991947	0.0179808	0.316772	0.778506	13	1	Brain_Anterior_cingulate_cortex_BA24
MIR4698	0.225531	0.991692	0.0414079	-0.312349	-1.13384	72	1	Brain_Anterior_cingulate_cortex_BA24
MIR4699_3P	0.128625	0.991692	0.0560911	-0.359594	-1.24368	55	1	Brain_Anterior_cingulate_cortex_BA24
MIR4699_5P	0.226994	0.991692	0.040839	-0.45931	-1.20415	16	1	Brain_Anterior_cingulate_cortex_BA24
MIR4700_5P	0.745126	0.991692	0.0189535	-0.273813	-0.825741	28	1	Brain_Anterior_cingulate_cortex_BA24
MIR4701_5P	0.234156	0.991692	0.0402697	-0.475774	-1.20114	14	1	Brain_Anterior_cingulate_cortex_BA24
MIR4703_5P	0.685291	0.991692	0.0202246	-0.285855	-0.855129	27	1	Brain_Anterior_cingulate_cortex_BA24
MIR4704_3P	0.932385	0.994299	0.0158776	-0.238861	-0.642745	18	1	Brain_Anterior_cingulate_cortex_BA24
MIR4705	0.869396	0.991947	0.0160811	0.276185	0.704795	15	1	Brain_Anterior_cingulate_cortex_BA24
MIR4708_5P	0.981605	0.997909	0.0143827	0.212972	0.523404	13	1	Brain_Anterior_cingulate_cortex_BA24
MIR4709_3P	0.833436	0.991947	0.0175141	-0.274122	-0.737625	18	1	Brain_Anterior_cingulate_cortex_BA24
MIR4709_5P	0.319836	0.991692	0.0335126	-0.424082	-1.1118	16	1	Brain_Anterior_cingulate_cortex_BA24
MIR4711_3P	0.966744	0.996376	0.0145127	0.224553	0.561887	14	1	Brain_Anterior_cingulate_cortex_BA24
MIR4712_5P	0.0691708	0.991692	0.0773125	-0.557112	-1.43675	15	1	Brain_Anterior_cingulate_cortex_BA24
MIR4713_5P	0.209915	0.991692	0.0417548	0.435378	1.20673	21	1	Brain_Anterior_cingulate_cortex_BA24
MIR4714_5P	0.619136	0.991692	0.0219932	-0.348758	-0.880471	14	1	Brain_Anterior_cingulate_cortex_BA24
MIR4715_3P	0.044856	0.991692	0.0967542	-0.599369	-1.51316	14	1	Brain_Anterior_cingulate_cortex_BA24
MIR4716_5P	0.97958	0.997307	0.0143224	0.211965	0.530388	14	1	Brain_Anterior_cingulate_cortex_BA24
MIR4718	0.478038	0.991692	0.0261866	-0.380862	-0.982215	15	1	Brain_Anterior_cingulate_cortex_BA24
MIR4719	0.692443	0.991692	0.0194276	0.242981	0.887185	80	1	Brain_Anterior_cingulate_cortex_BA24
MIR4720_3P	0.533072	0.991692	0.0235818	0.385882	0.948352	13	1	Brain_Anterior_cingulate_cortex_BA24
MIR4722_3P	0.715454	0.991692	0.019663	-0.327135	-0.810052	13	1	Brain_Anterior_cingulate_cortex_BA24
MIR4722_5P	0.0213465	0.991692	0.141073	-0.627045	-1.6171	15	1	Brain_Anterior_cingulate_cortex_BA24
MIR4723_5P	0.733333	0.991692	0.0192969	-0.30679	-0.804298	16	1	Brain_Anterior_cingulate_cortex_BA24
MIR4725_3P	0.234375	0.991692	0.0402298	-0.363544	-1.14791	35	1	Brain_Anterior_cingulate_cortex_BA24
MIR4726_5P	0.607874	0.991692	0.0214313	0.329423	0.894922	19	1	Brain_Anterior_cingulate_cortex_BA24
MIR4728_3P	0.40301	0.991692	0.0292709	-0.386986	-1.04133	18	1	Brain_Anterior_cingulate_cortex_BA24
MIR4728_5P	0.537866	0.991692	0.0232704	0.261713	0.958103	81	1	Brain_Anterior_cingulate_cortex_BA24
MIR4729	0.617825	0.991692	0.0222521	-0.244486	-0.926526	91	1	Brain_Anterior_cingulate_cortex_BA24
MIR4731_3P	0.878054	0.991947	0.0166905	-0.258437	-0.704813	19	1	Brain_Anterior_cingulate_cortex_BA24
MIR4731_5P	0.0863324	0.991692	0.0673679	0.468998	1.36825	26	1	Brain_Anterior_cingulate_cortex_BA24
MIR4735_5P	0.296594	0.991692	0.0341492	0.390784	1.12178	24	1	Brain_Anterior_cingulate_cortex_BA24
MIR4738_3P	0.209046	0.991692	0.0418427	0.412845	1.20443	26	1	Brain_Anterior_cingulate_cortex_BA24
MIR4739	0.569029	0.991692	0.0225003	0.32698	0.928651	23	1	Brain_Anterior_cingulate_cortex_BA24
MIR4742_3P	0.686975	0.991692	0.0195855	0.301423	0.856067	23	1	Brain_Anterior_cingulate_cortex_BA24
MIR4742_5P	0.433602	0.991692	0.0271376	0.367841	1.01954	21	1	Brain_Anterior_cingulate_cortex_BA24
MIR4743_3P	0.789593	0.991947	0.0182786	-0.258718	-0.801844	32	1	Brain_Anterior_cingulate_cortex_BA24
MIR4744	0.284425	0.991692	0.0350399	0.413855	1.13423	20	1	Brain_Anterior_cingulate_cortex_BA24
MIR4747_5P	0.758769	0.991774	0.0188317	-0.263829	-0.822863	33	1	Brain_Anterior_cingulate_cortex_BA24
MIR4753_3P	0.739475	0.991692	0.0183173	0.239943	0.864143	73	1	Brain_Anterior_cingulate_cortex_BA24
MIR4753_5P	0.17502	0.991692	0.0460579	0.431723	1.2393	24	1	Brain_Anterior_cingulate_cortex_BA24
MIR4755_3P	0.536383	0.991692	0.0236056	0.338447	0.948979	22	1	Brain_Anterior_cingulate_cortex_BA24
MIR4755_5P	0.417729	0.991692	0.0277357	0.330124	1.02267	34	1	Brain_Anterior_cingulate_cortex_BA24
MIR4756_5P	0.470716	0.991692	0.0257685	0.354221	0.993208	22	1	Brain_Anterior_cingulate_cortex_BA24
MIR4760_3P	0.888889	0.991947	0.0158872	0.244401	0.713015	26	1	Brain_Anterior_cingulate_cortex_BA24
MIR4760_5P	0.452145	0.991692	0.0261866	0.375487	1.00624	18	1	Brain_Anterior_cingulate_cortex_BA24
MIR4762_3P	0.658031	0.991692	0.0211548	-0.278963	-0.883922	36	1	Brain_Anterior_cingulate_cortex_BA24
MIR4762_5P	0.531311	0.991692	0.0235343	0.378669	0.947521	14	1	Brain_Anterior_cingulate_cortex_BA24
MIR4763_3P	0.43878	0.991692	0.0269416	0.342311	1.00823	27	1	Brain_Anterior_cingulate_cortex_BA24
MIR4764_5P	0.331898	0.991692	0.0319289	0.451161	1.10878	13	1	Brain_Anterior_cingulate_cortex_BA24
MIR4766_3P	0.461464	0.991692	0.0258396	0.372372	0.997895	18	1	Brain_Anterior_cingulate_cortex_BA24
MIR4766_5P	0.663026	0.991692	0.0209515	-0.284488	-0.87507	31	1	Brain_Anterior_cingulate_cortex_BA24
MIR4768_3P	0.113864	0.991692	0.0582215	0.453866	1.32411	26	1	Brain_Anterior_cingulate_cortex_BA24
MIR4768_5P	0.0924474	0.991692	0.0666556	-0.404091	-1.31792	41	1	Brain_Anterior_cingulate_cortex_BA24
MIR4769_3P	0.441292	0.991692	0.026741	0.41315	1.01536	13	1	Brain_Anterior_cingulate_cortex_BA24
MIR4773	0.945496	0.995825	0.0156426	-0.215764	-0.668717	32	1	Brain_Anterior_cingulate_cortex_BA24
MIR4776_3P	0.141591	0.991692	0.0531388	-0.414307	-1.27439	31	1	Brain_Anterior_cingulate_cortex_BA24
MIR4777_5P	0.854609	0.991947	0.0163274	0.266731	0.724612	19	1	Brain_Anterior_cingulate_cortex_BA24
MIR4778_3P	0.327047	0.991692	0.0333359	-0.340066	-1.07753	36	1	Brain_Anterior_cingulate_cortex_BA24
MIR4778_5P	0.303437	0.991692	0.0344581	-0.372712	-1.10432	26	1	Brain_Anterior_cingulate_cortex_BA24
MIR4779	0.814858	0.991947	0.0169906	0.298066	0.745835	14	1	Brain_Anterior_cingulate_cortex_BA24
MIR4782_3P	0.985828	0.998441	0.0142054	0.195614	0.524215	18	1	Brain_Anterior_cingulate_cortex_BA24
MIR4782_5P	0.600891	0.991692	0.0222201	-0.30728	-0.902599	25	1	Brain_Anterior_cingulate_cortex_BA24
MIR4784	0.493496	0.991692	0.0247149	0.363918	0.975239	18	1	Brain_Anterior_cingulate_cortex_BA24
MIR4786_3P	0.22147	0.991692	0.0414939	-0.469928	-1.21191	15	1	Brain_Anterior_cingulate_cortex_BA24
MIR4789_3P	0.593769	0.991692	0.022698	-0.273689	-0.923254	48	1	Brain_Anterior_cingulate_cortex_BA24
MIR4789_5P	0.264053	0.991692	0.0362631	0.360769	1.13241	36	1	Brain_Anterior_cingulate_cortex_BA24
MIR4791	0.579061	0.991692	0.0222575	0.372317	0.915013	13	1	Brain_Anterior_cingulate_cortex_BA24
MIR4793_5P	0.718982	0.991692	0.0189331	0.331683	0.815151	13	1	Brain_Anterior_cingulate_cortex_BA24
MIR4794	0.712808	0.991692	0.0199031	-0.309718	-0.820932	17	1	Brain_Anterior_cingulate_cortex_BA24
MIR4795_3P	0.210722	0.991692	0.0428654	-0.296103	-1.13158	94	1	Brain_Anterior_cingulate_cortex_BA24
MIR4796_3P	0.804703	0.991947	0.0179131	-0.260308	-0.789203	29	1	Brain_Anterior_cingulate_cortex_BA24
MIR4797_3P	0.141806	0.991692	0.05285	-0.4408	-1.27863	24	1	Brain_Anterior_cingulate_cortex_BA24
MIR4797_5P	0.310118	0.991692	0.0330257	0.422506	1.11699	17	1	Brain_Anterior_cingulate_cortex_BA24
MIR4799_5P	0.0496498	0.991692	0.0919032	-0.412998	-1.3984	49	1	Brain_Anterior_cingulate_cortex_BA24
MIR4801	0.285049	0.991692	0.0356608	-0.382499	-1.12355	25	1	Brain_Anterior_cingulate_cortex_BA24
MIR4802_3P	0.576378	0.991692	0.0228821	-0.313095	-0.919682	25	1	Brain_Anterior_cingulate_cortex_BA24
MIR4803	0.376471	0.991692	0.0305498	-0.305947	-1.03914	50	1	Brain_Anterior_cingulate_cortex_BA24
MIR485_3P	0.639585	0.991692	0.0215972	-0.282437	-0.894928	36	1	Brain_Anterior_cingulate_cortex_BA24
MIR485_5P	0.223933	0.991692	0.0412372	-0.469	-1.20952	15	1	Brain_Anterior_cingulate_cortex_BA24
MIR487A_3P	0.920782	0.992697	0.0160323	-0.256087	-0.646517	14	1	Brain_Anterior_cingulate_cortex_BA24
MIR488_3P	0.195878	0.991692	0.0433412	0.402206	1.21416	30	1	Brain_Anterior_cingulate_cortex_BA24
MIR491_5P	0.84896	0.991947	0.0165178	0.266504	0.73039	20	1	Brain_Anterior_cingulate_cortex_BA24
MIR493_5P	0.389546	0.991692	0.0300076	-0.31382	-1.03489	43	1	Brain_Anterior_cingulate_cortex_BA24
MIR494_3P	0.590815	0.991692	0.0227479	-0.270172	-0.921563	51	1	Brain_Anterior_cingulate_cortex_BA24
MIR495_3P	0.151578	0.991692	0.0514297	-0.31925	-1.18945	82	1	Brain_Anterior_cingulate_cortex_BA24
MIR496	0.463615	0.991692	0.0258896	0.383272	0.995104	16	1	Brain_Anterior_cingulate_cortex_BA24
MIR497_3P	0.307566	0.991692	0.0342961	-0.361989	-1.09748	29	1	Brain_Anterior_cingulate_cortex_BA24
MIR497_5P	0.405343	0.991692	0.0279107	0.289837	1.02572	65	1	Brain_Anterior_cingulate_cortex_BA24
MIR498_3P	0.584716	0.991692	0.0228316	-0.318763	-0.913703	23	1	Brain_Anterior_cingulate_cortex_BA24
MIR498_5P	0.262495	0.991692	0.0374628	-0.381444	-1.14108	27	1	Brain_Anterior_cingulate_cortex_BA24
MIR499A_3P	0.381299	0.991692	0.0294395	0.357995	1.05442	27	1	Brain_Anterior_cingulate_cortex_BA24
MIR499A_5P	0.915065	0.992697	0.0154301	0.244151	0.669128	20	1	Brain_Anterior_cingulate_cortex_BA24
MIR499B_3P	0.381299	0.991692	0.0294395	0.357995	1.05442	27	1	Brain_Anterior_cingulate_cortex_BA24
MIR5000_5P	0.976218	0.997011	0.0144057	0.215698	0.550438	15	1	Brain_Anterior_cingulate_cortex_BA24
MIR5001_3P	0.197422	0.991692	0.0430304	0.427717	1.21475	23	1	Brain_Anterior_cingulate_cortex_BA24
MIR5001_5P	0.636179	0.991692	0.0213417	-0.309963	-0.882517	22	1	Brain_Anterior_cingulate_cortex_BA24
MIR5002_5P	0.149109	0.991692	0.051203	-0.433203	-1.27249	25	1	Brain_Anterior_cingulate_cortex_BA24
MIR5003_3P	0.165668	0.991692	0.0471377	0.375046	1.21465	42	1	Brain_Anterior_cingulate_cortex_BA24
MIR5003_5P	0.432366	0.991692	0.0278521	-0.348127	-1.00982	24	1	Brain_Anterior_cingulate_cortex_BA24
MIR5004_3P	0.390527	0.991692	0.0295912	-0.370113	-1.03948	21	1	Brain_Anterior_cingulate_cortex_BA24
MIR5004_5P	0.89321	0.992098	0.0155797	0.259577	0.686253	17	1	Brain_Anterior_cingulate_cortex_BA24
MIR5006_3P	0.421954	0.991692	0.0274251	0.327176	1.02108	35	1	Brain_Anterior_cingulate_cortex_BA24
MIR5006_5P	0.106173	0.991692	0.0618825	-0.543384	-1.37182	14	1	Brain_Anterior_cingulate_cortex_BA24
MIR5007_3P	0.166667	0.991692	0.048546	-0.49606	-1.2793	15	1	Brain_Anterior_cingulate_cortex_BA24
MIR5008_3P	0.0861021	0.991692	0.0685199	-0.467653	-1.37368	25	1	Brain_Anterior_cingulate_cortex_BA24
MIR5008_5P	0.966338	0.996376	0.0144432	0.221679	0.58606	17	1	Brain_Anterior_cingulate_cortex_BA24
MIR5009_3P	0.181708	0.991692	0.0460014	-0.434718	-1.23772	22	1	Brain_Anterior_cingulate_cortex_BA24
MIR500A_5P	0.591824	0.991692	0.0225221	-0.306437	-0.907955	26	1	Brain_Anterior_cingulate_cortex_BA24
MIR500B_3P	0.896491	0.992229	0.0156363	0.26555	0.677656	15	1	Brain_Anterior_cingulate_cortex_BA24
MIR5010_3P	0.357482	0.991692	0.0315267	-0.326203	-1.05728	40	1	Brain_Anterior_cingulate_cortex_BA24
MIR501_5P	0.873591	0.991947	0.0167349	-0.25284	-0.724741	23	1	Brain_Anterior_cingulate_cortex_BA24
MIR502_5P	0.876803	0.991947	0.015958	0.27362	0.69825	15	1	Brain_Anterior_cingulate_cortex_BA24
MIR504_3P	0.448444	0.991692	0.0263638	0.327003	1.00097	32	1	Brain_Anterior_cingulate_cortex_BA24
MIR506_3P	0.773077	0.991947	0.0175981	0.228536	0.865051	99	1	Brain_Anterior_cingulate_cortex_BA24
MIR506_5P	0.774751	0.991947	0.0183873	-0.282218	-0.792625	21	1	Brain_Anterior_cingulate_cortex_BA24
MIR507	0.876402	0.991947	0.0166225	-0.236701	-0.744273	34	1	Brain_Anterior_cingulate_cortex_BA24
MIR5088_3P	0.966472	0.996376	0.0145505	0.224812	0.573695	15	1	Brain_Anterior_cingulate_cortex_BA24
MIR5089_5P	0.954537	0.996376	0.0146205	0.230047	0.608184	17	1	Brain_Anterior_cingulate_cortex_BA24
MIR508_5P	0.64322	0.991692	0.0212086	-0.311668	-0.875336	21	1	Brain_Anterior_cingulate_cortex_BA24
MIR5093	0.371802	0.991692	0.0297543	0.372966	1.05926	23	1	Brain_Anterior_cingulate_cortex_BA24
MIR5094	0.57359	0.991692	0.0231033	-0.367314	-0.909542	13	1	Brain_Anterior_cingulate_cortex_BA24
MIR509_3_5P	0.447239	0.991692	0.0272725	-0.384094	-1.00696	16	1	Brain_Anterior_cingulate_cortex_BA24
MIR509_5P	0.447239	0.991692	0.0272725	-0.384094	-1.00696	16	1	Brain_Anterior_cingulate_cortex_BA24
MIR510_3P	0.912918	0.992697	0.0161987	-0.223934	-0.730346	41	1	Brain_Anterior_cingulate_cortex_BA24
MIR511_3P	0.207424	0.991692	0.0428889	-0.375706	-1.18135	34	1	Brain_Anterior_cingulate_cortex_BA24
MIR511_5P	0.496107	0.991692	0.0246694	0.31253	0.975365	35	1	Brain_Anterior_cingulate_cortex_BA24
MIR512_3P	0.760495	0.991947	0.0179281	0.300562	0.794605	17	1	Brain_Anterior_cingulate_cortex_BA24
MIR513A_3P_MIR513C_3P	0.325577	0.991692	0.0332983	-0.312868	-1.07499	53	1	Brain_Anterior_cingulate_cortex_BA24
MIR513A_5P	0.603646	0.991692	0.0214613	0.273972	0.920823	50	1	Brain_Anterior_cingulate_cortex_BA24
MIR513B_3P	0.603529	0.991692	0.022167	-0.316189	-0.900242	22	1	Brain_Anterior_cingulate_cortex_BA24
MIR513B_5P	0.721688	0.991692	0.0189209	0.276227	0.833861	30	1	Brain_Anterior_cingulate_cortex_BA24
MIR513C_5P	0.104405	0.991692	0.0621371	-0.491342	-1.36332	20	1	Brain_Anterior_cingulate_cortex_BA24
MIR514A_3P_MIR514B_3P	0.245176	0.991692	0.0380399	0.433476	1.1776	19	1	Brain_Anterior_cingulate_cortex_BA24
MIR514B_5P	0.104405	0.991692	0.0621371	-0.491342	-1.36332	20	1	Brain_Anterior_cingulate_cortex_BA24
MIR515_5P	0.252471	0.991692	0.0386038	-0.331297	-1.13006	51	1	Brain_Anterior_cingulate_cortex_BA24
MIR516A_3P_MIR516B_3P	0.949121	0.996326	0.0154922	-0.222872	-0.646489	24	1	Brain_Anterior_cingulate_cortex_BA24
MIR516B_5P	0.442292	0.991692	0.027417	-0.363645	-1.009	20	1	Brain_Anterior_cingulate_cortex_BA24
MIR517_5P	0.466067	0.991692	0.026551	-0.401915	-0.995222	13	1	Brain_Anterior_cingulate_cortex_BA24
MIR5187_5P	0.923108	0.992997	0.0159065	-0.244887	-0.642009	16	1	Brain_Anterior_cingulate_cortex_BA24
MIR5189_5P	0.110998	0.991692	0.0600616	-0.478786	-1.3447	21	1	Brain_Anterior_cingulate_cortex_BA24
MIR518A_5P_MIR527	0.605956	0.991692	0.0220877	-0.306169	-0.899336	25	1	Brain_Anterior_cingulate_cortex_BA24
MIR518C_5P	0.636417	0.991692	0.0208749	0.299727	0.882803	27	1	Brain_Anterior_cingulate_cortex_BA24
MIR5193	0.657905	0.991692	0.0203108	0.315127	0.863648	20	1	Brain_Anterior_cingulate_cortex_BA24
MIR5195_3P	0.00552704	0.991692	0.274717	0.606769	1.75303	25	1	Brain_Anterior_cingulate_cortex_BA24
MIR5196_5P	0.856373	0.991947	0.0171946	-0.241679	-0.765785	36	1	Brain_Anterior_cingulate_cortex_BA24
MIR5197_3P	0.492507	0.991692	0.0256837	-0.356847	-0.973196	19	1	Brain_Anterior_cingulate_cortex_BA24
MIR5197_5P	0.319127	0.991692	0.0335	-0.397083	-1.10178	20	1	Brain_Anterior_cingulate_cortex_BA24
MIR519A_2_5P_MIR520B_5P	0.754192	0.991692	0.0188762	-0.270082	-0.818836	29	1	Brain_Anterior_cingulate_cortex_BA24
MIR519A_3P_MIR519B_3P	0.316215	0.991692	0.0339907	-0.329827	-1.08247	42	1	Brain_Anterior_cingulate_cortex_BA24
MIR519C_3P	0.316215	0.991692	0.0339907	-0.329827	-1.08247	42	1	Brain_Anterior_cingulate_cortex_BA24
MIR519D_3P	0.488963	0.991692	0.0260481	-0.269411	-0.977975	72	1	Brain_Anterior_cingulate_cortex_BA24
MIR519D_5P	0.518692	0.991692	0.0246434	-0.31813	-0.951682	27	1	Brain_Anterior_cingulate_cortex_BA24
MIR519E_5P	0.293656	0.991692	0.0354558	-0.320216	-1.09598	52	1	Brain_Anterior_cingulate_cortex_BA24
MIR520A_3P	0.0109391	0.991692	0.198584	-0.502429	-1.62006	39	1	Brain_Anterior_cingulate_cortex_BA24
MIR520A_5P	0.273733	0.991692	0.0356166	0.430206	1.15288	18	1	Brain_Anterior_cingulate_cortex_BA24
MIR520B_3P_MIR520C_3P_MIR520E_3P	0.0109391	0.991692	0.198584	-0.502429	-1.62006	39	1	Brain_Anterior_cingulate_cortex_BA24
MIR520D_3P	0.0109391	0.991692	0.198584	-0.502429	-1.62006	39	1	Brain_Anterior_cingulate_cortex_BA24
MIR520D_5P	0.844932	0.991947	0.0175141	-0.21542	-0.833654	103	1	Brain_Anterior_cingulate_cortex_BA24
MIR520E_5P	0.701175	0.991692	0.0198328	-0.287677	-0.845018	25	1	Brain_Anterior_cingulate_cortex_BA24
MIR520F_3P	0.0107594	0.991692	0.200513	-0.645828	-1.71181	17	1	Brain_Anterior_cingulate_cortex_BA24
MIR520F_5P	0.380925	0.991692	0.0292895	0.341343	1.05103	33	1	Brain_Anterior_cingulate_cortex_BA24
MIR520G_3P_MIR520H	0.92522	0.993726	0.0159001	-0.234372	-0.671803	23	1	Brain_Anterior_cingulate_cortex_BA24
MIR522_3P	0.663347	0.991692	0.0201165	0.306893	0.871602	23	1	Brain_Anterior_cingulate_cortex_BA24
MIR524_5P	0.907043	0.992697	0.0151631	0.207632	0.792906	104	1	Brain_Anterior_cingulate_cortex_BA24
MIR525_5P	0.339593	0.991692	0.0314828	0.421579	1.09456	16	1	Brain_Anterior_cingulate_cortex_BA24
MIR526B_3P	0.308621	0.991692	0.0345945	-0.296762	-1.07726	72	1	Brain_Anterior_cingulate_cortex_BA24
MIR526B_5P	0.571074	0.991692	0.0233694	-0.346192	-0.917607	17	1	Brain_Anterior_cingulate_cortex_BA24
MIR539_3P	0.639585	0.991692	0.0215972	-0.282437	-0.894928	36	1	Brain_Anterior_cingulate_cortex_BA24
MIR539_5P	0.312074	0.991692	0.0341891	-0.319057	-1.08367	50	1	Brain_Anterior_cingulate_cortex_BA24
MIR541_5P	0.652609	0.991692	0.0204345	0.316246	0.866715	20	1	Brain_Anterior_cingulate_cortex_BA24
MIR542_3P	0.938136	0.995776	0.015042	0.227097	0.651903	24	1	Brain_Anterior_cingulate_cortex_BA24
MIR543	0.485411	0.991692	0.024912	0.310442	0.980473	37	1	Brain_Anterior_cingulate_cortex_BA24
MIR544A	0.253491	0.991692	0.0375129	0.397254	1.15895	26	1	Brain_Anterior_cingulate_cortex_BA24
MIR544B	0.303209	0.991692	0.0344445	-0.364656	-1.0997	28	1	Brain_Anterior_cingulate_cortex_BA24
MIR545_3P	0.851346	0.991947	0.0172657	-0.233148	-0.782348	47	1	Brain_Anterior_cingulate_cortex_BA24
MIR545_5P	0.945492	0.995825	0.0157532	-0.213301	-0.675865	36	1	Brain_Anterior_cingulate_cortex_BA24
MIR548AA_MIR548AP_3P_MIR548T_3P	0.553698	0.991692	0.0240301	-0.263344	-0.947404	69	1	Brain_Anterior_cingulate_cortex_BA24
MIR548AB	0.450302	0.991692	0.0274818	-0.280075	-0.996636	65	1	Brain_Anterior_cingulate_cortex_BA24
MIR548AC	0.367653	0.991692	0.0298999	0.288424	1.04248	75	1	Brain_Anterior_cingulate_cortex_BA24
MIR548AD_5P_MIR548AE_5P_MIR548AY_5P_MIR548B_5P_MIR548D_5P	0.447637	0.991692	0.0275713	-0.282588	-0.99922	63	1	Brain_Anterior_cingulate_cortex_BA24
MIR548AE_3P_MIR548AQ_3P	0.815658	0.991947	0.0168517	0.223746	0.838495	93	1	Brain_Anterior_cingulate_cortex_BA24
MIR548AG	0.818052	0.991947	0.0175834	-0.271485	-0.76248	21	1	Brain_Anterior_cingulate_cortex_BA24
MIR548AH_3P_MIR548AM_3P	0.823245	0.991947	0.0167589	0.223034	0.836309	94	1	Brain_Anterior_cingulate_cortex_BA24
MIR548AH_5P	0.410827	0.991692	0.0280965	0.349869	1.03049	27	1	Brain_Anterior_cingulate_cortex_BA24
MIR548AI_MIR570_5P	0.508011	0.991692	0.0249585	-0.338163	-0.962808	22	1	Brain_Anterior_cingulate_cortex_BA24
MIR548AJ_3P_MIR548X_3P	0.687785	0.991692	0.0191758	0.233682	0.90278	112	1	Brain_Anterior_cingulate_cortex_BA24
MIR548AJ_5P_MIR548G_5P_MIR548X_5P	0.266886	0.991692	0.0360798	0.32293	1.11239	56	1	Brain_Anterior_cingulate_cortex_BA24
MIR548AK_MIR548AM_5P_MIR548C_5P_MIR548H_5P_MIR548O_5P_MIR548AU_5P	0.447637	0.991692	0.0275713	-0.282588	-0.99922	63	1	Brain_Anterior_cingulate_cortex_BA24
MIR548AN	0.131453	0.991692	0.0554741	-0.352949	-1.23744	59	1	Brain_Anterior_cingulate_cortex_BA24
MIR548AO_5P_MIR548AX	0.46057	0.991692	0.0260917	0.341525	0.996365	26	1	Brain_Anterior_cingulate_cortex_BA24
MIR548AP_5P_MIR548J_5P	0.447637	0.991692	0.0275713	-0.282588	-0.99922	63	1	Brain_Anterior_cingulate_cortex_BA24
MIR548AQ_5P	0.447637	0.991692	0.0275713	-0.282588	-0.99922	63	1	Brain_Anterior_cingulate_cortex_BA24
MIR548AR_3P	0.0479167	0.991692	0.0941329	-0.377693	-1.36253	70	1	Brain_Anterior_cingulate_cortex_BA24
MIR548AR_5P	0.447637	0.991692	0.0275713	-0.282588	-0.99922	63	1	Brain_Anterior_cingulate_cortex_BA24
MIR548AS_3P	0.678991	0.991692	0.019789	0.286322	0.858668	29	1	Brain_Anterior_cingulate_cortex_BA24
MIR548AS_5P	0.447637	0.991692	0.0275713	-0.282588	-0.99922	63	1	Brain_Anterior_cingulate_cortex_BA24
MIR548AT_5P	0.126819	0.991692	0.0566282	-0.376433	-1.25541	46	1	Brain_Anterior_cingulate_cortex_BA24
MIR548AU_3P	0.0555773	0.991692	0.0844604	0.600801	1.47654	13	1	Brain_Anterior_cingulate_cortex_BA24
MIR548AV_3P	0.935373	0.9946	0.0155797	-0.226677	-0.665838	25	1	Brain_Anterior_cingulate_cortex_BA24
MIR548AV_5P_MIR548K	0.268887	0.991692	0.0369391	-0.375491	-1.13237	28	1	Brain_Anterior_cingulate_cortex_BA24
MIR548AW	0.045105	0.991692	0.0969823	-0.398704	-1.39039	58	1	Brain_Anterior_cingulate_cortex_BA24
MIR548AZ_3P	0.187111	0.991692	0.045805	-0.334257	-1.17456	60	1	Brain_Anterior_cingulate_cortex_BA24
MIR548AZ_5P	0.692989	0.991692	0.0192466	0.267242	0.875721	44	1	Brain_Anterior_cingulate_cortex_BA24
MIR548A_3P	0.0929268	0.991692	0.0666556	-0.364137	-1.28281	61	1	Brain_Anterior_cingulate_cortex_BA24
MIR548A_5P	0.447637	0.991692	0.0275713	-0.282588	-0.99922	63	1	Brain_Anterior_cingulate_cortex_BA24
MIR548BA	0.818052	0.991947	0.0175834	-0.271485	-0.76248	21	1	Brain_Anterior_cingulate_cortex_BA24
MIR548BB_3P	0.321019	0.991692	0.0324488	0.296792	1.07031	74	1	Brain_Anterior_cingulate_cortex_BA24
MIR548BB_5P	0.447637	0.991692	0.0275713	-0.282588	-0.99922	63	1	Brain_Anterior_cingulate_cortex_BA24
MIR548BC	0.0997718	0.991692	0.0642148	-0.361589	-1.27384	61	1	Brain_Anterior_cingulate_cortex_BA24
MIR548D_3P	0.307648	0.991692	0.033149	0.299124	1.07728	73	1	Brain_Anterior_cingulate_cortex_BA24
MIR548E_3P	0.087443	0.991692	0.0687741	-0.36916	-1.29721	60	1	Brain_Anterior_cingulate_cortex_BA24
MIR548E_5P	0.485257	0.991692	0.0261281	-0.264321	-0.984801	82	1	Brain_Anterior_cingulate_cortex_BA24
MIR548F_3P	0.0929268	0.991692	0.0666556	-0.364137	-1.28281	61	1	Brain_Anterior_cingulate_cortex_BA24
MIR548F_5P	0.365098	0.991692	0.029939	0.310112	1.04955	52	1	Brain_Anterior_cingulate_cortex_BA24
MIR548G_3P	0.597638	0.991692	0.0218529	0.308024	0.907239	27	1	Brain_Anterior_cingulate_cortex_BA24
MIR548H_3P_MIR548Z	0.367653	0.991692	0.0298999	0.288424	1.04248	75	1	Brain_Anterior_cingulate_cortex_BA24
MIR548I	0.447637	0.991692	0.0275713	-0.282588	-0.99922	63	1	Brain_Anterior_cingulate_cortex_BA24
MIR548J_3P	0.648659	0.991692	0.0201659	0.243366	0.915733	95	1	Brain_Anterior_cingulate_cortex_BA24
MIR548L	0.374588	0.991692	0.0306011	-0.305577	-1.04233	51	1	Brain_Anterior_cingulate_cortex_BA24
MIR548M	0.258974	0.991692	0.0377147	-0.405128	-1.15347	22	1	Brain_Anterior_cingulate_cortex_BA24
MIR548N	0.279992	0.991692	0.0363247	-0.293188	-1.08914	80	1	Brain_Anterior_cingulate_cortex_BA24
MIR548O_3P	0.283415	0.991692	0.035125	0.374499	1.13052	30	1	Brain_Anterior_cingulate_cortex_BA24
MIR548O_5P_MIR548W	0.447637	0.991692	0.0275713	-0.282588	-0.99922	63	1	Brain_Anterior_cingulate_cortex_BA24
MIR548P	0.786578	0.991947	0.0185324	-0.233742	-0.839048	68	1	Brain_Anterior_cingulate_cortex_BA24
MIR548S	0.921053	0.992697	0.0152454	0.255607	0.652282	15	1	Brain_Anterior_cingulate_cortex_BA24
MIR548T_5P	0.692989	0.991692	0.0192466	0.267242	0.875721	44	1	Brain_Anterior_cingulate_cortex_BA24
MIR548U	0.431469	0.991692	0.0279359	-0.353025	-1.01191	23	1	Brain_Anterior_cingulate_cortex_BA24
MIR548V	0.563804	0.991692	0.023387	-0.35189	-0.922536	16	1	Brain_Anterior_cingulate_cortex_BA24
MIR548Y	0.447637	0.991692	0.0275713	-0.282588	-0.99922	63	1	Brain_Anterior_cingulate_cortex_BA24
MIR550B_3P	0.528189	0.991692	0.024553	-0.374201	-0.944705	14	1	Brain_Anterior_cingulate_cortex_BA24
MIR551B_5P	0.559252	0.991692	0.0237857	-0.281489	-0.938772	46	1	Brain_Anterior_cingulate_cortex_BA24
MIR552_5P	0.395628	0.991692	0.0287777	0.350252	1.04041	28	1	Brain_Anterior_cingulate_cortex_BA24
MIR556_3P	0.148141	0.991692	0.05043	0.530307	1.30329	13	1	Brain_Anterior_cingulate_cortex_BA24
MIR557	0.843639	0.991947	0.0166667	0.254703	0.756585	28	1	Brain_Anterior_cingulate_cortex_BA24
MIR5571_5P	0.443743	0.991692	0.0267947	0.349536	1.00985	25	1	Brain_Anterior_cingulate_cortex_BA24
MIR5579_3P	0.169454	0.991692	0.0479378	-0.453447	-1.25817	20	1	Brain_Anterior_cingulate_cortex_BA24
MIR558	0.959454	0.996376	0.0146556	0.232911	0.594365	15	1	Brain_Anterior_cingulate_cortex_BA24
MIR5580_3P	0.486894	0.991692	0.0250653	0.325875	0.977286	29	1	Brain_Anterior_cingulate_cortex_BA24
MIR5580_5P	0.0338557	0.991692	0.108256	0.584698	1.54578	17	1	Brain_Anterior_cingulate_cortex_BA24
MIR5581_3P	0.710721	0.991692	0.0190477	0.322973	0.824192	15	1	Brain_Anterior_cingulate_cortex_BA24
MIR5582_3P	0.842618	0.991947	0.0165245	0.22282	0.813572	80	1	Brain_Anterior_cingulate_cortex_BA24
MIR5582_5P	0.918511	0.992697	0.016143	-0.215066	-0.745784	56	1	Brain_Anterior_cingulate_cortex_BA24
MIR5584_3P	0.13532	0.991692	0.0545603	-0.497856	-1.3196	17	1	Brain_Anterior_cingulate_cortex_BA24
MIR5584_5P	0.0735751	0.991692	0.0752539	-0.431663	-1.36777	36	1	Brain_Anterior_cingulate_cortex_BA24
MIR5585_5P	0.549235	0.991692	0.0231377	0.341814	0.936789	20	1	Brain_Anterior_cingulate_cortex_BA24
MIR5589_3P	0.696115	0.991692	0.0195341	0.302639	0.848576	22	1	Brain_Anterior_cingulate_cortex_BA24
MIR559	0.511283	0.991692	0.0253501	-0.268689	-0.966634	69	1	Brain_Anterior_cingulate_cortex_BA24
MIR5590_3P	0.227555	0.991692	0.0410474	-0.360197	-1.1553	38	1	Brain_Anterior_cingulate_cortex_BA24
MIR5590_5P	0.511458	0.991692	0.024846	-0.337345	-0.960478	22	1	Brain_Anterior_cingulate_cortex_BA24
MIR561_3P	0.266097	0.991692	0.0377147	-0.310738	-1.10575	65	1	Brain_Anterior_cingulate_cortex_BA24
MIR561_5P	0.952593	0.996376	0.0153159	-0.21816	-0.64082	25	1	Brain_Anterior_cingulate_cortex_BA24
MIR568	0.543103	0.991692	0.0240548	-0.363276	-0.936861	15	1	Brain_Anterior_cingulate_cortex_BA24
MIR5680	0.493911	0.991692	0.025726	-0.286182	-0.972011	50	1	Brain_Anterior_cingulate_cortex_BA24
MIR5681A	0.62777	0.991692	0.0215871	-0.314961	-0.884586	21	1	Brain_Anterior_cingulate_cortex_BA24
MIR5682	0.691589	0.991692	0.0200851	-0.284819	-0.85203	27	1	Brain_Anterior_cingulate_cortex_BA24
MIR5683	0.388115	0.991692	0.0290494	0.337623	1.0459	34	1	Brain_Anterior_cingulate_cortex_BA24
MIR5688	0.293314	0.991692	0.0355141	-0.28225	-1.07864	94	1	Brain_Anterior_cingulate_cortex_BA24
MIR5689	0.596312	0.991692	0.0218322	0.329985	0.90437	20	1	Brain_Anterior_cingulate_cortex_BA24
MIR5690	0.0861532	0.991692	0.0670487	0.562524	1.40757	14	1	Brain_Anterior_cingulate_cortex_BA24
MIR5691_MIR6805_3P	0.513458	0.991692	0.0248723	-0.346195	-0.960583	20	1	Brain_Anterior_cingulate_cortex_BA24
MIR5692B_MIR5692C	0.823286	0.991947	0.0177676	-0.247429	-0.788117	37	1	Brain_Anterior_cingulate_cortex_BA24
MIR5695	0.544175	0.991692	0.0241541	-0.352731	-0.934939	17	1	Brain_Anterior_cingulate_cortex_BA24
MIR5696	0.696679	0.991692	0.0191178	0.237387	0.896417	97	1	Brain_Anterior_cingulate_cortex_BA24
MIR5697	0.219018	0.991692	0.0416674	-0.463225	-1.21442	16	1	Brain_Anterior_cingulate_cortex_BA24
MIR5698	0.935185	0.994576	0.0158073	-0.247334	-0.624417	14	1	Brain_Anterior_cingulate_cortex_BA24
MIR5699_5P	0.337427	0.991692	0.0315377	0.429819	1.09685	15	1	Brain_Anterior_cingulate_cortex_BA24
MIR5700	0.116615	0.991692	0.0589828	-0.397844	-1.28283	39	1	Brain_Anterior_cingulate_cortex_BA24
MIR5701	0.238086	0.991692	0.0389121	0.392854	1.16696	28	1	Brain_Anterior_cingulate_cortex_BA24
MIR5703	0.800745	0.991947	0.0181594	-0.286351	-0.758994	17	1	Brain_Anterior_cingulate_cortex_BA24
MIR5706	0.5462	0.991692	0.0239317	-0.326576	-0.936097	23	1	Brain_Anterior_cingulate_cortex_BA24
MIR570_3P	0.568624	0.991692	0.0222842	0.254497	0.947443	89	1	Brain_Anterior_cingulate_cortex_BA24
MIR573	0.977623	0.997307	0.0151327	-0.20703	-0.564616	19	1	Brain_Anterior_cingulate_cortex_BA24
MIR576_5P	0.79872	0.991947	0.0172408	0.243896	0.81974	50	1	Brain_Anterior_cingulate_cortex_BA24
MIR577	0.679323	0.991692	0.0205966	-0.268256	-0.874898	41	1	Brain_Anterior_cingulate_cortex_BA24
MIR578	0.329539	0.991692	0.0321231	0.360886	1.08942	30	1	Brain_Anterior_cingulate_cortex_BA24
MIR5787	0.74526	0.991692	0.0191717	-0.268409	-0.825611	31	1	Brain_Anterior_cingulate_cortex_BA24
MIR579_3P	0.0424823	0.991692	0.100099	-0.380257	-1.38035	72	1	Brain_Anterior_cingulate_cortex_BA24
MIR580_3P	0.17866	0.991692	0.0467802	-0.38242	-1.20751	35	1	Brain_Anterior_cingulate_cortex_BA24
MIR580_5P	0.687989	0.991692	0.0195898	0.284442	0.85303	29	1	Brain_Anterior_cingulate_cortex_BA24
MIR582_5P	0.214466	0.991692	0.040922	0.364891	1.1705	40	1	Brain_Anterior_cingulate_cortex_BA24
MIR583	0.561763	0.991692	0.0236354	-0.348085	-0.922624	17	1	Brain_Anterior_cingulate_cortex_BA24
MIR584_3P	0.670482	0.991692	0.0206527	-0.339371	-0.84035	13	1	Brain_Anterior_cingulate_cortex_BA24
MIR584_5P	0.670772	0.991692	0.0207091	-0.330531	-0.852414	15	1	Brain_Anterior_cingulate_cortex_BA24
MIR585_5P	0.770749	0.991947	0.0177305	0.2969	0.784925	17	1	Brain_Anterior_cingulate_cortex_BA24
MIR586	0.453947	0.991692	0.027106	-0.315208	-0.995283	35	1	Brain_Anterior_cingulate_cortex_BA24
MIR587	0.267233	0.991692	0.0360041	0.340171	1.11868	45	1	Brain_Anterior_cingulate_cortex_BA24
MIR588	0.234156	0.991692	0.0402697	-0.475774	-1.20114	14	1	Brain_Anterior_cingulate_cortex_BA24
MIR589_3P	0.970913	0.996376	0.0144086	0.201179	0.641297	39	1	Brain_Anterior_cingulate_cortex_BA24
MIR590_5P	0.0662551	0.991692	0.0791568	-0.573884	-1.44882	14	1	Brain_Anterior_cingulate_cortex_BA24
MIR593_3P	0.547731	0.991692	0.0239195	-0.342508	-0.934092	19	1	Brain_Anterior_cingulate_cortex_BA24
MIR593_5P	0.688505	0.991692	0.0196199	0.308048	0.844247	20	1	Brain_Anterior_cingulate_cortex_BA24
MIR597_3P	0.818554	0.991947	0.0169557	0.276516	0.751193	19	1	Brain_Anterior_cingulate_cortex_BA24
MIR600	0.772054	0.991947	0.0184029	-0.279949	-0.797063	22	1	Brain_Anterior_cingulate_cortex_BA24
MIR603	0.437203	0.991692	0.0278772	-0.382575	-1.01404	17	1	Brain_Anterior_cingulate_cortex_BA24
MIR605_3P	0.710994	0.991692	0.0190683	0.295752	0.839962	23	1	Brain_Anterior_cingulate_cortex_BA24
MIR606	0.269011	0.991692	0.0370683	-0.470538	-1.16515	13	1	Brain_Anterior_cingulate_cortex_BA24
MIR607	0.260769	0.991692	0.0384431	-0.270513	-1.08762	135	1	Brain_Anterior_cingulate_cortex_BA24
MIR6071	0.186796	0.991692	0.0442333	0.39931	1.21509	31	1	Brain_Anterior_cingulate_cortex_BA24
MIR6074	0.0282766	0.991692	0.122637	-0.46154	-1.49593	40	1	Brain_Anterior_cingulate_cortex_BA24
MIR6077	0.443699	0.991692	0.0267793	0.360253	1.01012	22	1	Brain_Anterior_cingulate_cortex_BA24
MIR6079	0.0623974	0.991692	0.081546	-0.563884	-1.45422	15	1	Brain_Anterior_cingulate_cortex_BA24
MIR608	0.496746	0.991692	0.0248657	0.348526	0.97724	22	1	Brain_Anterior_cingulate_cortex_BA24
MIR6081	0.836679	0.991947	0.0166361	0.271399	0.737292	19	1	Brain_Anterior_cingulate_cortex_BA24
MIR6083	0.745621	0.991692	0.0183096	0.265974	0.830071	35	1	Brain_Anterior_cingulate_cortex_BA24
MIR6088	0.982425	0.998076	0.0143396	0.196789	0.558896	23	1	Brain_Anterior_cingulate_cortex_BA24
MIR612	0.0535787	0.991692	0.088041	-0.562764	-1.47537	16	1	Brain_Anterior_cingulate_cortex_BA24
MIR6124	0.0454074	0.991692	0.0965276	-0.427414	-1.42077	45	1	Brain_Anterior_cingulate_cortex_BA24
MIR6126	0.680039	0.991692	0.0197716	0.344361	0.846309	13	1	Brain_Anterior_cingulate_cortex_BA24
MIR6127	0.803729	0.991947	0.0173265	0.260415	0.786128	30	1	Brain_Anterior_cingulate_cortex_BA24
MIR6128	0.390798	0.991692	0.0287419	0.391757	1.04985	18	1	Brain_Anterior_cingulate_cortex_BA24
MIR6129	0.773474	0.991947	0.017842	0.267282	0.801567	29	1	Brain_Anterior_cingulate_cortex_BA24
MIR613	0.45496	0.991692	0.027193	-0.30282	-0.993834	42	1	Brain_Anterior_cingulate_cortex_BA24
MIR6130	0.773474	0.991947	0.017842	0.267282	0.801567	29	1	Brain_Anterior_cingulate_cortex_BA24
MIR6132	0.956257	0.996376	0.0147941	0.223697	0.613072	20	1	Brain_Anterior_cingulate_cortex_BA24
MIR6133	0.813935	0.991947	0.0171415	0.258	0.778837	30	1	Brain_Anterior_cingulate_cortex_BA24
MIR6134	0.45692	0.991692	0.0260772	0.390985	0.997753	15	1	Brain_Anterior_cingulate_cortex_BA24
MIR6165	0.235511	0.991692	0.0388755	0.477702	1.19533	14	1	Brain_Anterior_cingulate_cortex_BA24
MIR616_5P	0.0500959	0.991692	0.0931001	-0.312887	-1.27053	148	1	Brain_Anterior_cingulate_cortex_BA24
MIR619_5P	0.99959	0.999883	0.0147822	-0.143279	-0.410695	23	1	Brain_Anterior_cingulate_cortex_BA24
MIR620	0.104115	0.991692	0.0625245	-0.544711	-1.37518	14	1	Brain_Anterior_cingulate_cortex_BA24
MIR623	0.216047	0.991692	0.0409637	0.498395	1.22487	13	1	Brain_Anterior_cingulate_cortex_BA24
MIR625_5P	0.582141	0.991692	0.0228596	-0.315063	-0.913906	24	1	Brain_Anterior_cingulate_cortex_BA24
MIR627_3P	0.878806	0.991947	0.0158488	0.228233	0.767094	50	1	Brain_Anterior_cingulate_cortex_BA24
MIR628_5P	0.197325	0.991692	0.0443098	-0.494559	-1.24856	14	1	Brain_Anterior_cingulate_cortex_BA24
MIR629_3P	0.411209	0.991692	0.0280625	0.35338	1.03095	26	1	Brain_Anterior_cingulate_cortex_BA24
MIR629_5P	0.98522	0.998441	0.0142395	0.206986	0.51793	14	1	Brain_Anterior_cingulate_cortex_BA24
MIR630	0.955891	0.996376	0.0146	0.229299	0.606206	17	1	Brain_Anterior_cingulate_cortex_BA24
MIR633	0.161317	0.991692	0.0494811	-0.511303	-1.29083	14	1	Brain_Anterior_cingulate_cortex_BA24
