## supplemental tables for "Clinical, genomic, and neurophysiological correlates of lifetime suicide attempts among individuals with an alcohol use disorder" (part 19 of 37)

### Sheet: Table S9 (continued)
pathway	pval	FDR	log2err	ES	NES	size	BON	Tissue
MIR636	0.566522	0.991692	0.0227424	0.320593	0.926233	25	1	Brain_Anterior_cingulate_cortex_BA24
MIR637	0.434979	0.991692	0.0278688	-0.403	-1.01741	14	1	Brain_Anterior_cingulate_cortex_BA24
MIR641	0.918744	0.992697	0.0153806	0.228992	0.69127	30	1	Brain_Anterior_cingulate_cortex_BA24
MIR642A_3P_MIR642B_3P	0.889992	0.991947	0.0163009	-0.243066	-0.713978	25	1	Brain_Anterior_cingulate_cortex_BA24
MIR646	0.0470129	0.991692	0.0943435	-0.542967	-1.48078	19	1	Brain_Anterior_cingulate_cortex_BA24
MIR6501_3P	0.897035	0.992415	0.0162217	-0.238138	-0.718156	28	1	Brain_Anterior_cingulate_cortex_BA24
MIR6501_5P	0.660494	0.991692	0.0209851	-0.338074	-0.8535	14	1	Brain_Anterior_cingulate_cortex_BA24
MIR6504_3P	0.792504	0.991947	0.0183251	-0.249083	-0.817472	42	1	Brain_Anterior_cingulate_cortex_BA24
MIR6504_5P	0.461211	0.991692	0.0257898	0.376909	0.996446	17	1	Brain_Anterior_cingulate_cortex_BA24
MIR6505_3P	0.559899	0.991692	0.0226925	0.370997	0.928326	14	1	Brain_Anterior_cingulate_cortex_BA24
MIR6505_5P	0.966218	0.996376	0.0145796	0.212284	0.602906	23	1	Brain_Anterior_cingulate_cortex_BA24
MIR6506_5P	0.992368	0.99921	0.0142253	0.190558	0.468319	13	1	Brain_Anterior_cingulate_cortex_BA24
MIR6507_5P	0.267979	0.991692	0.0374462	-0.355007	-1.12488	36	1	Brain_Anterior_cingulate_cortex_BA24
MIR6508_5P	0.295352	0.991692	0.0352392	-0.357205	-1.10709	32	1	Brain_Anterior_cingulate_cortex_BA24
MIR6509_3P	0.600078	0.991692	0.0216327	0.330929	0.899013	19	1	Brain_Anterior_cingulate_cortex_BA24
MIR6509_5P	0.261652	0.991692	0.037664	-0.473928	-1.17354	13	1	Brain_Anterior_cingulate_cortex_BA24
MIR6511A_5P	0.108186	0.991692	0.0612586	-0.423694	-1.31315	32	1	Brain_Anterior_cingulate_cortex_BA24
MIR6512_3P	0.807278	0.991947	0.0177787	-0.274566	-0.771134	21	1	Brain_Anterior_cingulate_cortex_BA24
MIR6512_5P	0.927778	0.993739	0.0159226	-0.251999	-0.636196	14	1	Brain_Anterior_cingulate_cortex_BA24
MIR6513_3P	0.329132	0.991692	0.0328308	-0.388901	-1.09225	21	1	Brain_Anterior_cingulate_cortex_BA24
MIR6514_3P	0.811523	0.991947	0.0178793	-0.295965	-0.747191	14	1	Brain_Anterior_cingulate_cortex_BA24
MIR6515_3P	0.780709	0.991947	0.0184773	-0.26111	-0.803159	31	1	Brain_Anterior_cingulate_cortex_BA24
MIR6516_3P	0.519235	0.991692	0.0239747	0.338607	0.961673	23	1	Brain_Anterior_cingulate_cortex_BA24
MIR6516_5P	0.787269	0.991947	0.0181556	-0.269052	-0.797186	26	1	Brain_Anterior_cingulate_cortex_BA24
MIR651_3P	0.296927	0.991692	0.0353254	-0.282787	-1.07684	93	1	Brain_Anterior_cingulate_cortex_BA24
MIR651_5P	0.893456	0.992098	0.0163806	-0.259608	-0.680604	16	1	Brain_Anterior_cingulate_cortex_BA24
MIR653_3P	0.0557024	0.991692	0.0860348	-0.522319	-1.46696	21	1	Brain_Anterior_cingulate_cortex_BA24
MIR653_5P	0.697915	0.991692	0.0193179	0.307683	0.835863	19	1	Brain_Anterior_cingulate_cortex_BA24
MIR655_3P	0.0346027	0.991692	0.107015	0.448329	1.45199	42	1	Brain_Anterior_cingulate_cortex_BA24
MIR656_3P	0.787785	0.991947	0.0184107	-0.238593	-0.829654	57	1	Brain_Anterior_cingulate_cortex_BA24
MIR657	0.200739	0.991692	0.0438309	-0.479594	-1.23684	15	1	Brain_Anterior_cingulate_cortex_BA24
MIR659_3P	0.387554	0.991692	0.0291504	0.351954	1.04546	28	1	Brain_Anterior_cingulate_cortex_BA24
MIR661	0.575194	0.991692	0.0230519	-0.316632	-0.91846	24	1	Brain_Anterior_cingulate_cortex_BA24
MIR664A_3P	0.22973	0.991692	0.0409429	-0.346408	-1.14547	44	1	Brain_Anterior_cingulate_cortex_BA24
MIR664B_3P	0.05125	0.991692	0.0909392	-0.37525	-1.35372	70	1	Brain_Anterior_cingulate_cortex_BA24
MIR665	0.914421	0.992697	0.0154829	0.24237	0.671772	21	1	Brain_Anterior_cingulate_cortex_BA24
MIR670_3P	0.967809	0.996376	0.0153528	-0.204	-0.665333	41	1	Brain_Anterior_cingulate_cortex_BA24
MIR670_5P	0.615991	0.991692	0.0213864	0.30172	0.896247	28	1	Brain_Anterior_cingulate_cortex_BA24
MIR6715A_3P	0.894173	0.992098	0.0156709	0.251885	0.684281	19	1	Brain_Anterior_cingulate_cortex_BA24
MIR6715B_3P	0.0479201	0.991692	0.0931001	-0.540763	-1.50045	20	1	Brain_Anterior_cingulate_cortex_BA24
MIR6715B_5P	0.736408	0.991692	0.0186194	0.273363	0.825215	30	1	Brain_Anterior_cingulate_cortex_BA24
MIR6716_5P	0.576095	0.991692	0.0223325	0.353815	0.918622	16	1	Brain_Anterior_cingulate_cortex_BA24
MIR6719_3P	0.357864	0.991692	0.0314828	-0.401066	-1.07921	18	1	Brain_Anterior_cingulate_cortex_BA24
MIR6720_5P	0.807278	0.991947	0.0177787	-0.274566	-0.771134	21	1	Brain_Anterior_cingulate_cortex_BA24
MIR6721_5P	0.199652	0.991692	0.0424944	0.357501	1.17568	45	1	Brain_Anterior_cingulate_cortex_BA24
MIR6722_3P	0.611002	0.991692	0.0214213	0.313448	0.899779	24	1	Brain_Anterior_cingulate_cortex_BA24
MIR6727_3P	0.505851	0.991692	0.025234	-0.35327	-0.963441	19	1	Brain_Anterior_cingulate_cortex_BA24
MIR6728_3P	0.912008	0.992697	0.0155297	0.236209	0.69572	27	1	Brain_Anterior_cingulate_cortex_BA24
MIR6730_5P	0.164822	0.991692	0.0473801	0.471161	1.26263	18	1	Brain_Anterior_cingulate_cortex_BA24
MIR6731_5P	0.538537	0.991692	0.0234104	0.314428	0.942957	29	1	Brain_Anterior_cingulate_cortex_BA24
MIR6733_3P	0.574563	0.991692	0.022978	-0.307751	-0.920631	27	1	Brain_Anterior_cingulate_cortex_BA24
MIR6733_5P	0.565569	0.991692	0.0235461	-0.293009	-0.933299	37	1	Brain_Anterior_cingulate_cortex_BA24
MIR6734_3P	0.338091	0.991692	0.0323667	-0.389998	-1.08212	20	1	Brain_Anterior_cingulate_cortex_BA24
MIR6735_5P	0.465818	0.991692	0.0266342	-0.363986	-0.992667	19	1	Brain_Anterior_cingulate_cortex_BA24
MIR6736_3P	0.0646476	0.991692	0.0777922	0.539149	1.44483	18	1	Brain_Anterior_cingulate_cortex_BA24
MIR6737_3P	0.0436637	0.991692	0.0974434	-0.49011	-1.47803	28	1	Brain_Anterior_cingulate_cortex_BA24
MIR6738_3P	0.357989	0.991692	0.0313083	-0.365942	-1.06149	24	1	Brain_Anterior_cingulate_cortex_BA24
MIR6739_3P	0.466143	0.991692	0.0258539	0.32806	0.990331	30	1	Brain_Anterior_cingulate_cortex_BA24
MIR6739_5P	0.595573	0.991692	0.0226925	-0.28626	-0.918154	38	1	Brain_Anterior_cingulate_cortex_BA24
MIR6740_3P	0.512716	0.991692	0.0240857	0.357982	0.959333	18	1	Brain_Anterior_cingulate_cortex_BA24
MIR6742_3P	0.101365	0.991692	0.0616308	0.537539	1.37174	15	1	Brain_Anterior_cingulate_cortex_BA24
MIR6747_3P	0.626585	0.991692	0.021709	-0.334577	-0.877147	16	1	Brain_Anterior_cingulate_cortex_BA24
MIR6749_3P	0.7409	0.991692	0.0184851	0.325522	0.800008	13	1	Brain_Anterior_cingulate_cortex_BA24
MIR6752_3P	0.0226757	0.991692	0.137112	-0.597054	-1.60659	18	1	Brain_Anterior_cingulate_cortex_BA24
MIR6752_5P	0.857727	0.991947	0.0169697	-0.283716	-0.702539	13	1	Brain_Anterior_cingulate_cortex_BA24
MIR6754_3P	0.00967078	0.991692	0.211071	-0.679793	-1.7162	14	1	Brain_Anterior_cingulate_cortex_BA24
MIR6755_3P	0.122505	0.991692	0.0558516	0.546133	1.34219	13	1	Brain_Anterior_cingulate_cortex_BA24
MIR6756_5P	0.919698	0.992697	0.0159483	-0.234865	-0.681274	24	1	Brain_Anterior_cingulate_cortex_BA24
MIR6758_5P	0.607697	0.991692	0.0223756	-0.337045	-0.893362	17	1	Brain_Anterior_cingulate_cortex_BA24
MIR6760_3P	0.989712	0.998578	0.0149878	-0.19782	-0.499416	14	1	Brain_Anterior_cingulate_cortex_BA24
MIR6761_5P	0.732394	0.991692	0.0186512	0.313706	0.814487	16	1	Brain_Anterior_cingulate_cortex_BA24
MIR6762_3P	0.510891	0.991692	0.0241728	0.384596	0.962352	14	1	Brain_Anterior_cingulate_cortex_BA24
MIR6764_3P	0.899045	0.992697	0.0155923	0.250347	0.680103	19	1	Brain_Anterior_cingulate_cortex_BA24
MIR6764_5P	0.209611	0.991692	0.0427021	-0.393388	-1.19267	29	1	Brain_Anterior_cingulate_cortex_BA24
MIR6766_3P	0.985828	0.998441	0.0142054	0.195614	0.524215	18	1	Brain_Anterior_cingulate_cortex_BA24
MIR6766_5P	0.766416	0.991947	0.0185482	-0.283746	-0.796915	21	1	Brain_Anterior_cingulate_cortex_BA24
MIR6768_5P	0.292091	0.991692	0.0344581	0.39187	1.1249	24	1	Brain_Anterior_cingulate_cortex_BA24
MIR676_5P	0.240094	0.991692	0.0386398	0.431047	1.18134	20	1	Brain_Anterior_cingulate_cortex_BA24
MIR6770_5P	0.598464	0.991692	0.0218374	0.304901	0.905698	28	1	Brain_Anterior_cingulate_cortex_BA24
MIR6776_5P	0.867172	0.991947	0.0160843	0.280869	0.702802	14	1	Brain_Anterior_cingulate_cortex_BA24
MIR6778_3P	0.381688	0.991692	0.0290769	0.333211	1.04591	36	1	Brain_Anterior_cingulate_cortex_BA24
MIR6779_5P	0.410838	0.991692	0.0287777	-0.336407	-1.01992	29	1	Brain_Anterior_cingulate_cortex_BA24
MIR6780A_3P	0.711912	0.991692	0.0196027	-0.285752	-0.839363	25	1	Brain_Anterior_cingulate_cortex_BA24
MIR6780A_5P	0.218324	0.991692	0.0419532	-0.355223	-1.15854	41	1	Brain_Anterior_cingulate_cortex_BA24
MIR6780B_5P	0.234375	0.991692	0.0402298	-0.363544	-1.14791	35	1	Brain_Anterior_cingulate_cortex_BA24
MIR6782_3P	0.709053	0.991692	0.0198987	-0.325252	-0.821129	14	1	Brain_Anterior_cingulate_cortex_BA24
MIR6783_3P	0.521791	0.991692	0.0240548	0.341858	0.958543	22	1	Brain_Anterior_cingulate_cortex_BA24
MIR6783_5P	0.735386	0.991692	0.0186314	0.296197	0.811767	20	1	Brain_Anterior_cingulate_cortex_BA24
MIR6785_5P	0.838474	0.991947	0.0175871	-0.226782	-0.814065	68	1	Brain_Anterior_cingulate_cortex_BA24
MIR6787_3P	0.199339	0.991692	0.0427021	0.492981	1.23356	14	1	Brain_Anterior_cingulate_cortex_BA24
MIR6791_3P	0.382536	0.991692	0.0291597	0.424621	1.06251	14	1	Brain_Anterior_cingulate_cortex_BA24
MIR6791_5P	0.496296	0.991692	0.0246889	0.380166	0.970143	15	1	Brain_Anterior_cingulate_cortex_BA24
MIR6792_3P	0.709507	0.991692	0.0191261	0.319806	0.830323	16	1	Brain_Anterior_cingulate_cortex_BA24
MIR6792_5P	0.968853	0.996376	0.0144057	0.22003	0.581699	17	1	Brain_Anterior_cingulate_cortex_BA24
MIR6793_3P	0.3182	0.991692	0.0327463	0.457333	1.12395	13	1	Brain_Anterior_cingulate_cortex_BA24
MIR6795_5P	0.197261	0.991692	0.0441571	-0.503861	-1.24766	13	1	Brain_Anterior_cingulate_cortex_BA24
MIR6796_5P	0.859671	0.991947	0.0170325	-0.280403	-0.707903	14	1	Brain_Anterior_cingulate_cortex_BA24
MIR6797_5P	0.00545703	0.991692	0.274717	0.655205	1.77995	19	1	Brain_Anterior_cingulate_cortex_BA24
MIR6799_3P	0.428208	0.991692	0.0272566	0.394281	1.02369	16	1	Brain_Anterior_cingulate_cortex_BA24
MIR6799_5P	0.207961	0.991692	0.0427253	-0.396279	-1.19506	28	1	Brain_Anterior_cingulate_cortex_BA24
MIR6801_5P	0.675184	0.991692	0.0205454	-0.338097	-0.837196	13	1	Brain_Anterior_cingulate_cortex_BA24
MIR6804_3P	0.224548	0.991692	0.0411737	-0.468532	-1.20831	15	1	Brain_Anterior_cingulate_cortex_BA24
MIR6806_3P	0.753629	0.991692	0.018267	0.291886	0.799953	20	1	Brain_Anterior_cingulate_cortex_BA24
MIR6807_3P	0.752592	0.991692	0.0188196	-0.287244	-0.806742	21	1	Brain_Anterior_cingulate_cortex_BA24
MIR6808_5P	0.218713	0.991692	0.0407359	0.439225	1.20376	20	1	Brain_Anterior_cingulate_cortex_BA24
MIR6809_3P	0.264271	0.991692	0.0375463	-0.299287	-1.10172	76	1	Brain_Anterior_cingulate_cortex_BA24
MIR6809_5P	0.262551	0.991692	0.0377317	-0.463842	-1.17101	14	1	Brain_Anterior_cingulate_cortex_BA24
MIR6814_5P	0.737037	0.991692	0.0185048	0.316183	0.806866	15	1	Brain_Anterior_cingulate_cortex_BA24
MIR6815_3P	0.252012	0.991692	0.0375967	0.383749	1.15844	30	1	Brain_Anterior_cingulate_cortex_BA24
MIR6815_5P	0.0141104	0.991692	0.173713	-0.639211	-1.67579	16	1	Brain_Anterior_cingulate_cortex_BA24
MIR6817_3P	0.823748	0.991947	0.0169175	0.256188	0.768297	29	1	Brain_Anterior_cingulate_cortex_BA24
MIR6817_5P	0.441292	0.991692	0.026741	0.41315	1.01536	13	1	Brain_Anterior_cingulate_cortex_BA24
MIR6818_3P	0.0210873	0.991692	0.137749	0.609154	1.61044	17	1	Brain_Anterior_cingulate_cortex_BA24
MIR6820_3P	0.0301003	0.991692	0.115932	0.558763	1.54871	21	1	Brain_Anterior_cingulate_cortex_BA24
MIR6824_3P	0.899045	0.992697	0.0155923	0.250347	0.680103	19	1	Brain_Anterior_cingulate_cortex_BA24
MIR6825_5P	0.985895	0.998441	0.01516	-0.187856	-0.619497	43	1	Brain_Anterior_cingulate_cortex_BA24
MIR6826_3P	0.104501	0.991692	0.0607719	0.55847	1.37251	13	1	Brain_Anterior_cingulate_cortex_BA24
MIR6827_3P	0.739984	0.991692	0.0191551	-0.319797	-0.79188	13	1	Brain_Anterior_cingulate_cortex_BA24
MIR6828_3P	0.670377	0.991692	0.0207846	-0.31701	-0.853031	18	1	Brain_Anterior_cingulate_cortex_BA24
MIR6828_5P	0.962318	0.996376	0.0151691	-0.212727	-0.624862	25	1	Brain_Anterior_cingulate_cortex_BA24
MIR6829_3P	0.382536	0.991692	0.0291597	0.424621	1.06251	14	1	Brain_Anterior_cingulate_cortex_BA24
MIR6830_3P	0.452188	0.991692	0.0269183	-0.339371	-0.996863	25	1	Brain_Anterior_cingulate_cortex_BA24
MIR6830_5P	0.997967	0.999574	0.0146938	-0.16365	-0.459621	21	1	Brain_Anterior_cingulate_cortex_BA24
MIR6831_5P	0.738041	0.991692	0.0192592	-0.298936	-0.81526	19	1	Brain_Anterior_cingulate_cortex_BA24
MIR6832_3P	0.0836114	0.991692	0.0684358	0.451642	1.36339	30	1	Brain_Anterior_cingulate_cortex_BA24
MIR6833_3P	0.0513932	0.991692	0.0903747	-0.408193	-1.38642	50	1	Brain_Anterior_cingulate_cortex_BA24
MIR6833_5P	0.979264	0.997307	0.0144115	0.208693	0.541837	16	1	Brain_Anterior_cingulate_cortex_BA24
MIR6835_3P	0.188128	0.991692	0.0439556	0.356883	1.18513	47	1	Brain_Anterior_cingulate_cortex_BA24
MIR6836_5P	0.956257	0.996376	0.0147941	0.223697	0.613072	20	1	Brain_Anterior_cingulate_cortex_BA24
MIR6837_3P	0.214519	0.991692	0.0421541	-0.465842	-1.22128	16	1	Brain_Anterior_cingulate_cortex_BA24
MIR6837_5P	0.822062	0.991947	0.0168932	0.275699	0.748973	19	1	Brain_Anterior_cingulate_cortex_BA24
MIR6838_5P	0.404849	0.991692	0.0279527	0.290112	1.02357	64	1	Brain_Anterior_cingulate_cortex_BA24
MIR6839_3P	0.566166	0.991692	0.0225494	0.33981	0.923141	19	1	Brain_Anterior_cingulate_cortex_BA24
MIR6839_5P	0.941096	0.995825	0.0149908	0.245455	0.603236	13	1	Brain_Anterior_cingulate_cortex_BA24
MIR6840_3P	0.0197195	0.991692	0.146152	-0.573498	-1.6107	21	1	Brain_Anterior_cingulate_cortex_BA24
MIR6842_3P	0.335591	0.991692	0.0326385	-0.426953	-1.10108	15	1	Brain_Anterior_cingulate_cortex_BA24
MIR6842_5P	0.736362	0.991692	0.0184577	0.301535	0.808064	18	1	Brain_Anterior_cingulate_cortex_BA24
MIR6843_3P	0.950823	0.996376	0.0155672	-0.23759	-0.599818	14	1	Brain_Anterior_cingulate_cortex_BA24
MIR6844	0.390925	0.991692	0.0287151	0.322889	1.03577	40	1	Brain_Anterior_cingulate_cortex_BA24
MIR6845_3P	0.475274	0.991692	0.0264234	-0.371835	-0.985578	17	1	Brain_Anterior_cingulate_cortex_BA24
MIR6847_5P	0.426606	0.991692	0.0281733	-0.374697	-1.02188	19	1	Brain_Anterior_cingulate_cortex_BA24
MIR6848_3P	0.950823	0.996376	0.0155672	-0.23759	-0.599818	14	1	Brain_Anterior_cingulate_cortex_BA24
MIR6851_5P	0.297271	0.991692	0.034017	0.444092	1.13327	15	1	Brain_Anterior_cingulate_cortex_BA24
MIR6852_3P	0.785322	0.991947	0.0181862	-0.279241	-0.784264	21	1	Brain_Anterior_cingulate_cortex_BA24
MIR6852_5P	0.255482	0.991692	0.0372479	0.404229	1.16038	24	1	Brain_Anterior_cingulate_cortex_BA24
MIR6853_3P	0.268253	0.991692	0.0370198	-0.383417	-1.13604	26	1	Brain_Anterior_cingulate_cortex_BA24
MIR6855_5P	0.526165	0.991692	0.024508	-0.382559	-0.947293	13	1	Brain_Anterior_cingulate_cortex_BA24
MIR6856_5P	0.767901	0.991947	0.0186991	-0.30946	-0.78126	14	1	Brain_Anterior_cingulate_cortex_BA24
MIR6859_5P	0.0562439	0.991692	0.0841554	0.490273	1.43032	26	1	Brain_Anterior_cingulate_cortex_BA24
MIR6860	0.0571074	0.991692	0.0857131	-0.553491	-1.46707	17	1	Brain_Anterior_cingulate_cortex_BA24
MIR6865_5P	0.0141104	0.991692	0.173713	-0.639211	-1.67579	16	1	Brain_Anterior_cingulate_cortex_BA24
MIR6867_3P	0.885185	0.991947	0.0158201	0.270645	0.690657	15	1	Brain_Anterior_cingulate_cortex_BA24
MIR6867_5P	0.229868	0.991692	0.0414939	-0.283142	-1.11021	115	1	Brain_Anterior_cingulate_cortex_BA24
MIR6868_3P	0.355752	0.991692	0.0307043	0.367326	1.07164	26	1	Brain_Anterior_cingulate_cortex_BA24
MIR6868_5P	0.0483401	0.991692	0.0903747	0.556151	1.49039	18	1	Brain_Anterior_cingulate_cortex_BA24
MIR6870_5P	0.83272	0.991947	0.0174091	-0.278971	-0.731368	16	1	Brain_Anterior_cingulate_cortex_BA24
MIR6871_3P	0.867016	0.991947	0.0160615	0.265306	0.710976	18	1	Brain_Anterior_cingulate_cortex_BA24
MIR6873_3P	0.254841	0.991692	0.0384077	-0.33219	-1.12479	49	1	Brain_Anterior_cingulate_cortex_BA24
MIR6873_5P	0.981018	0.997664	0.0143913	0.21402	0.52598	13	1	Brain_Anterior_cingulate_cortex_BA24
MIR6875_3P	0.937875	0.995776	0.0158584	-0.214086	-0.702615	42	1	Brain_Anterior_cingulate_cortex_BA24
MIR6875_5P	0.141975	0.991692	0.0530145	-0.522576	-1.31929	14	1	Brain_Anterior_cingulate_cortex_BA24
MIR6876_5P	0.721734	0.991692	0.0188438	0.292882	0.83181	23	1	Brain_Anterior_cingulate_cortex_BA24
MIR6878_5P	0.675243	0.991692	0.0204069	-0.292862	-0.860248	25	1	Brain_Anterior_cingulate_cortex_BA24
MIR6879_5P	0.659869	0.991692	0.0208606	-0.31223	-0.866341	20	1	Brain_Anterior_cingulate_cortex_BA24
MIR6881_3P	0.673707	0.991692	0.0200449	0.298012	0.860994	25	1	Brain_Anterior_cingulate_cortex_BA24
MIR6882_5P	0.765196	0.991947	0.0185719	-0.284175	-0.79812	21	1	Brain_Anterior_cingulate_cortex_BA24
MIR6883_5P	0.648125	0.991692	0.0212972	-0.263861	-0.893428	49	1	Brain_Anterior_cingulate_cortex_BA24
MIR6884_5P	0.240286	0.991692	0.0395475	-0.454072	-1.19042	16	1	Brain_Anterior_cingulate_cortex_BA24
MIR6885_3P	0.410395	0.991692	0.0290952	-0.309456	-1.02328	44	1	Brain_Anterior_cingulate_cortex_BA24
MIR6887_3P	0.438211	0.991692	0.0269028	0.371143	1.01717	20	1	Brain_Anterior_cingulate_cortex_BA24
MIR6889_3P	0.10998	0.991692	0.0591496	0.553897	1.36127	13	1	Brain_Anterior_cingulate_cortex_BA24
MIR6891_5P	0.940173	0.995825	0.015039	0.233399	0.639662	20	1	Brain_Anterior_cingulate_cortex_BA24
MIR6892_5P	0.776574	0.991947	0.0184342	-0.309346	-0.766002	13	1	Brain_Anterior_cingulate_cortex_BA24
MIR6893_5P	0.218713	0.991692	0.0407359	0.439225	1.20376	20	1	Brain_Anterior_cingulate_cortex_BA24
MIR708_3P	0.236043	0.991692	0.0400318	-0.464384	-1.19761	15	1	Brain_Anterior_cingulate_cortex_BA24
MIR7106_5P	0.973975	0.996483	0.0153899	-0.194885	-0.689106	63	1	Brain_Anterior_cingulate_cortex_BA24
MIR7109_3P	0.0990215	0.991692	0.0625245	0.56178	1.38064	13	1	Brain_Anterior_cingulate_cortex_BA24
MIR7110_3P	0.16897	0.991692	0.0483196	-0.358078	-1.20793	48	1	Brain_Anterior_cingulate_cortex_BA24
MIR7110_5P	0.908715	0.992697	0.0155735	0.244052	0.676434	21	1	Brain_Anterior_cingulate_cortex_BA24
MIR7111_3P	0.123435	0.991692	0.0556149	0.512143	1.3297	16	1	Brain_Anterior_cingulate_cortex_BA24
MIR7111_5P	0.935185	0.994576	0.0158073	-0.247334	-0.624417	14	1	Brain_Anterior_cingulate_cortex_BA24
MIR7112_3P	0.702534	0.991692	0.0192216	0.325763	0.831312	15	1	Brain_Anterior_cingulate_cortex_BA24
MIR7113_3P	0.914819	0.992697	0.0153097	0.26118	0.653536	14	1	Brain_Anterior_cingulate_cortex_BA24
MIR7113_5P	0.00795269	0.991692	0.232057	-0.623657	-1.73045	20	1	Brain_Anterior_cingulate_cortex_BA24
MIR7114_5P	0.620612	0.991692	0.0219203	-0.326008	-0.889092	19	1	Brain_Anterior_cingulate_cortex_BA24
MIR7150	0.811927	0.991947	0.0170746	0.278679	0.75707	19	1	Brain_Anterior_cingulate_cortex_BA24
MIR7151_3P	0.989384	0.998481	0.0140696	0.18569	0.604728	43	1	Brain_Anterior_cingulate_cortex_BA24
MIR7152_3P	0.227485	0.991692	0.0397009	0.471253	1.20259	15	1	Brain_Anterior_cingulate_cortex_BA24
MIR7152_5P	0.508237	0.991692	0.0249984	-0.322276	-0.954885	26	1	Brain_Anterior_cingulate_cortex_BA24
MIR7153_5P	0.235706	0.991692	0.0388572	0.47761	1.1951	14	1	Brain_Anterior_cingulate_cortex_BA24
MIR7154_5P	0.549656	0.991692	0.0231664	0.32168	0.938467	26	1	Brain_Anterior_cingulate_cortex_BA24
MIR7155_5P	0.337232	0.991692	0.0315488	0.430076	1.09751	15	1	Brain_Anterior_cingulate_cortex_BA24
MIR7156_3P	0.0136958	0.991692	0.176324	-0.676179	-1.67436	13	1	Brain_Anterior_cingulate_cortex_BA24
MIR7156_5P	0.912099	0.992697	0.0154487	0.237941	0.683032	24	1	Brain_Anterior_cingulate_cortex_BA24
MIR7157_3P	0.0436637	0.991692	0.0974434	-0.49011	-1.47803	28	1	Brain_Anterior_cingulate_cortex_BA24
MIR7157_5P	0.795669	0.991947	0.0175178	0.267502	0.787889	27	1	Brain_Anterior_cingulate_cortex_BA24
MIR7159_3P	0.571632	0.991692	0.023109	-0.301169	-0.921663	30	1	Brain_Anterior_cingulate_cortex_BA24
MIR7159_5P	0.565092	0.991692	0.0234928	-0.277761	-0.936992	48	1	Brain_Anterior_cingulate_cortex_BA24
MIR7160_5P	0.426246	0.991692	0.0273848	0.374652	1.02679	20	1	Brain_Anterior_cingulate_cortex_BA24
MIR7161_5P	0.411621	0.991692	0.0286261	-0.340423	-1.01837	27	1	Brain_Anterior_cingulate_cortex_BA24
MIR7162_3P	0.597112	0.991692	0.022381	-0.305338	-0.9047	26	1	Brain_Anterior_cingulate_cortex_BA24
MIR7162_5P	0.949121	0.996326	0.0154922	-0.222872	-0.646489	24	1	Brain_Anterior_cingulate_cortex_BA24
MIR7515	0.477834	0.991692	0.0254258	0.361222	0.989979	20	1	Brain_Anterior_cingulate_cortex_BA24
MIR758_3P	0.807075	0.991947	0.0177824	-0.274578	-0.771169	21	1	Brain_Anterior_cingulate_cortex_BA24
MIR760	0.285481	0.991692	0.035824	-0.436821	-1.1452	16	1	Brain_Anterior_cingulate_cortex_BA24
MIR761	0.719862	0.991692	0.0194871	-0.295841	-0.830885	21	1	Brain_Anterior_cingulate_cortex_BA24
MIR762	0.639828	0.991692	0.0214113	-0.307657	-0.881869	23	1	Brain_Anterior_cingulate_cortex_BA24
MIR765	0.701647	0.991692	0.0198811	-0.285363	-0.845513	26	1	Brain_Anterior_cingulate_cortex_BA24
MIR766_3P	0.122394	0.991692	0.0574868	-0.394893	-1.27332	39	1	Brain_Anterior_cingulate_cortex_BA24
MIR766_5P	0.667747	0.991692	0.020578	-0.294172	-0.864096	25	1	Brain_Anterior_cingulate_cortex_BA24
MIR767_3P	0.737844	0.991692	0.0193811	-0.303697	-0.804973	17	1	Brain_Anterior_cingulate_cortex_BA24
MIR767_5P	0.694479	0.991692	0.0201209	-0.317821	-0.833217	16	1	Brain_Anterior_cingulate_cortex_BA24
MIR7703	0.824333	0.991947	0.0177305	-0.279413	-0.740604	17	1	Brain_Anterior_cingulate_cortex_BA24
MIR770_5P	0.05	0.991692	0.0915141	-0.593546	-1.49846	14	1	Brain_Anterior_cingulate_cortex_BA24
MIR7843_5P	0.679346	0.991692	0.0204575	-0.321262	-0.84224	16	1	Brain_Anterior_cingulate_cortex_BA24
MIR7844_5P	0.362285	0.991692	0.0302659	0.413967	1.0748	16	1	Brain_Anterior_cingulate_cortex_BA24
MIR7850_5P	0.935274	0.994576	0.015157	0.23252	0.64447	21	1	Brain_Anterior_cingulate_cortex_BA24
MIR7853_5P	0.193198	0.991692	0.0447238	-0.423431	-1.21372	23	1	Brain_Anterior_cingulate_cortex_BA24
MIR7856_5P	0.626348	0.991692	0.0207846	0.277061	0.907895	44	1	Brain_Anterior_cingulate_cortex_BA24
MIR7974	0.642069	0.991692	0.0213219	-0.347189	-0.859709	13	1	Brain_Anterior_cingulate_cortex_BA24
MIR7977	0.791724	0.991947	0.017536	0.258045	0.799378	34	1	Brain_Anterior_cingulate_cortex_BA24
MIR7_1_3P	0.640932	0.991692	0.0204253	0.253584	0.909087	71	1	Brain_Anterior_cingulate_cortex_BA24
MIR7_2_3P	0.640932	0.991692	0.0204253	0.253584	0.909087	71	1	Brain_Anterior_cingulate_cortex_BA24
MIR7_5P	0.403805	0.991692	0.028337	0.33353	1.03322	34	1	Brain_Anterior_cingulate_cortex_BA24
MIR802	0.285391	0.991692	0.0359589	-0.453462	-1.14481	14	1	Brain_Anterior_cingulate_cortex_BA24
MIR8054	0.268887	0.991692	0.0369391	-0.375491	-1.13237	28	1	Brain_Anterior_cingulate_cortex_BA24
MIR8060	0.410016	0.991692	0.0280202	0.399512	1.03727	16	1	Brain_Anterior_cingulate_cortex_BA24
MIR8061	0.408255	0.991692	0.0280965	0.400417	1.03962	16	1	Brain_Anterior_cingulate_cortex_BA24
MIR8062	0.0215869	0.991692	0.136483	0.642871	1.60862	14	1	Brain_Anterior_cingulate_cortex_BA24
MIR8063	0.0962932	0.991692	0.0653663	-0.398054	-1.30639	42	1	Brain_Anterior_cingulate_cortex_BA24
MIR8065	0.772222	0.991947	0.0186155	-0.308095	-0.777815	14	1	Brain_Anterior_cingulate_cortex_BA24
MIR8066	0.676969	0.991692	0.0199295	0.291502	0.858576	27	1	Brain_Anterior_cingulate_cortex_BA24
MIR8067	0.231098	0.991692	0.0403498	-0.382391	-1.17023	30	1	Brain_Anterior_cingulate_cortex_BA24
MIR8068	0.970753	0.996376	0.0143942	0.200325	0.677983	52	1	Brain_Anterior_cingulate_cortex_BA24
MIR8070	0.817386	0.991947	0.0169453	0.297135	0.743504	14	1	Brain_Anterior_cingulate_cortex_BA24
MIR8075	0.365849	0.991692	0.0309132	-0.409588	-1.0738	16	1	Brain_Anterior_cingulate_cortex_BA24
MIR8076	0.354547	0.991692	0.0315819	-0.394787	-1.07667	19	1	Brain_Anterior_cingulate_cortex_BA24
MIR8077	0.0167621	0.991692	0.159153	-0.667032	-1.65171	13	1	Brain_Anterior_cingulate_cortex_BA24
MIR8080	0.032485	0.991692	0.114417	-0.586903	-1.55563	17	1	Brain_Anterior_cingulate_cortex_BA24
MIR8082	0.0292434	0.991692	0.119991	-0.602891	-1.58057	16	1	Brain_Anterior_cingulate_cortex_BA24
MIR8084	0.365377	0.991692	0.030276	0.368041	1.06332	25	1	Brain_Anterior_cingulate_cortex_BA24
MIR8085	0.520874	0.991692	0.0240609	0.321269	0.954316	28	1	Brain_Anterior_cingulate_cortex_BA24
MIR8089	0.183071	0.991692	0.0447238	0.465185	1.24662	18	1	Brain_Anterior_cingulate_cortex_BA24
MIR8485	0.56307	0.991692	0.0239931	-0.237178	-0.95768	140	1	Brain_Anterior_cingulate_cortex_BA24
MIR873_5P	0.753498	0.991692	0.0189821	-0.312623	-0.789245	14	1	Brain_Anterior_cingulate_cortex_BA24
MIR875_3P	0.876786	0.991947	0.0168379	-0.231449	-0.759599	42	1	Brain_Anterior_cingulate_cortex_BA24
MIR875_5P	0.14465	0.991692	0.052485	-0.519895	-1.31252	14	1	Brain_Anterior_cingulate_cortex_BA24
MIR876_5P	0.785714	0.991947	0.0176164	0.310657	0.763475	13	1	Brain_Anterior_cingulate_cortex_BA24
MIR877_3P	0.191611	0.991692	0.0439556	0.410299	1.21878	28	1	Brain_Anterior_cingulate_cortex_BA24
MIR885_5P	0.343228	0.991692	0.032285	-0.404924	-1.0896	18	1	Brain_Anterior_cingulate_cortex_BA24
MIR888_3P	0.808087	0.991947	0.017036	0.286662	0.757856	17	1	Brain_Anterior_cingulate_cortex_BA24
MIR888_5P	0.729961	0.991692	0.0186194	0.272449	0.833978	32	1	Brain_Anterior_cingulate_cortex_BA24
MIR889_3P	0.465729	0.991692	0.0257827	0.349905	0.993761	23	1	Brain_Anterior_cingulate_cortex_BA24
MIR889_5P	0.506568	0.991692	0.0252069	-0.373796	-0.963992	15	1	Brain_Anterior_cingulate_cortex_BA24
MIR891B	0.377778	0.991692	0.0294301	0.415467	1.06023	15	1	Brain_Anterior_cingulate_cortex_BA24
MIR892A	0.314574	0.991692	0.0340038	-0.415406	-1.1178	18	1	Brain_Anterior_cingulate_cortex_BA24
MIR892C_3P	0.762089	0.991947	0.0186234	-0.272088	-0.813945	27	1	Brain_Anterior_cingulate_cortex_BA24
MIR892C_5P	0.247237	0.991692	0.0377486	0.358008	1.14122	39	1	Brain_Anterior_cingulate_cortex_BA24
MIR922	0.825328	0.991947	0.0175944	-0.285352	-0.735902	15	1	Brain_Anterior_cingulate_cortex_BA24
MIR92A_2_5P	0.993177	0.99921	0.0141572	0.186237	0.475257	15	1	Brain_Anterior_cingulate_cortex_BA24
MIR92A_3P	0.868699	0.991947	0.0169976	-0.223649	-0.78789	61	1	Brain_Anterior_cingulate_cortex_BA24
MIR92B_3P	0.868699	0.991947	0.0169976	-0.223649	-0.78789	61	1	Brain_Anterior_cingulate_cortex_BA24
MIR934	0.626511	0.991692	0.0209659	0.345258	0.881062	15	1	Brain_Anterior_cingulate_cortex_BA24
MIR935	0.0913894	0.991692	0.0652192	0.567316	1.39425	13	1	Brain_Anterior_cingulate_cortex_BA24
MIR939_3P	0.870043	0.991947	0.0166871	-0.249176	-0.738294	26	1	Brain_Anterior_cingulate_cortex_BA24
MIR939_5P	0.123302	0.991692	0.0567274	-0.462979	-1.31818	22	1	Brain_Anterior_cingulate_cortex_BA24
MIR93_3P	0.24794	0.991692	0.0379365	0.42809	1.17324	20	1	Brain_Anterior_cingulate_cortex_BA24
MIR93_5P	0.488963	0.991692	0.0260481	-0.269411	-0.977975	72	1	Brain_Anterior_cingulate_cortex_BA24
MIR940	0.218713	0.991692	0.0407359	0.439225	1.20376	20	1	Brain_Anterior_cingulate_cortex_BA24
MIR942_3P	0.179755	0.991692	0.0464877	-0.481883	-1.26333	16	1	Brain_Anterior_cingulate_cortex_BA24
MIR942_5P	0.0802193	0.991692	0.0711887	-0.457082	-1.37843	28	1	Brain_Anterior_cingulate_cortex_BA24
MIR944	0.155602	0.991692	0.0506842	-0.340548	-1.20232	62	1	Brain_Anterior_cingulate_cortex_BA24
MIR9500	0.696554	0.991692	0.0194149	0.295823	0.849186	24	1	Brain_Anterior_cingulate_cortex_BA24
MIR95_5P	0.910528	0.992697	0.0152546	0.209655	0.770129	82	1	Brain_Anterior_cingulate_cortex_BA24
MIR96_5P	0.977963	0.997307	0.0153097	-0.195891	-0.647754	44	1	Brain_Anterior_cingulate_cortex_BA24
MIR9718	0.150278	0.991692	0.0514678	-0.478294	-1.28703	18	1	Brain_Anterior_cingulate_cortex_BA24
MIR9851_3P	0.457434	0.991692	0.0261647	0.365473	1.00163	20	1	Brain_Anterior_cingulate_cortex_BA24
MIR98_3P	0.0801923	0.991692	0.0692037	0.360014	1.29393	72	1	Brain_Anterior_cingulate_cortex_BA24
MIR98_5P	0.538047	0.991692	0.0243741	-0.272483	-0.955324	59	1	Brain_Anterior_cingulate_cortex_BA24
MIR9902	0.309348	0.991692	0.0331243	0.338283	1.09034	41	1	Brain_Anterior_cingulate_cortex_BA24
MIR9983_3P	0.954178	0.996376	0.0156268	-0.202957	-0.711567	59	1	Brain_Anterior_cingulate_cortex_BA24
MIR9985	0.751642	0.991692	0.0180755	0.23781	0.85646	73	1	Brain_Anterior_cingulate_cortex_BA24
MIR9986	0.983824	0.998342	0.0142909	0.195996	0.53245	19	1	Brain_Anterior_cingulate_cortex_BA24
MIR9_3P	0.877056	0.991947	0.0167281	-0.237829	-0.750956	35	1	Brain_Anterior_cingulate_cortex_BA24
MIR9_5P	0.255487	0.991692	0.0384609	-0.321435	-1.11772	57	1	Brain_Anterior_cingulate_cortex_BA24
MISSIAGLIA_REGULATED_BY_METHYLATION_DN	0.573767	0.991692	0.0223379	0.337869	0.917868	19	1	Brain_Anterior_cingulate_cortex_BA24
MISSIAGLIA_REGULATED_BY_METHYLATION_UP	0.969939	0.996376	0.0151904	-0.217984	-0.57148	16	1	Brain_Anterior_cingulate_cortex_BA24
MITSIADES_RESPONSE_TO_APLIDIN_DN	0.699438	0.991692	0.0192091	0.270685	0.862858	39	1	Brain_Anterior_cingulate_cortex_BA24
MITSIADES_RESPONSE_TO_APLIDIN_UP	0.0922958	0.991692	0.0644264	0.368417	1.28001	59	1	Brain_Anterior_cingulate_cortex_BA24
MIYAGAWA_TARGETS_OF_EWSR1_ETS_FUSIONS_DN	0.108994	0.991692	0.0608925	-0.467015	-1.33865	23	1	Brain_Anterior_cingulate_cortex_BA24
MIYAGAWA_TARGETS_OF_EWSR1_ETS_FUSIONS_UP	0.967622	0.996376	0.0145417	0.206401	0.635527	33	1	Brain_Anterior_cingulate_cortex_BA24
MMEF2_Q6	0.0509843	0.991692	0.088564	0.491995	1.4491	27	1	Brain_Anterior_cingulate_cortex_BA24
MODULE_1	0.0988718	0.991692	0.0641448	-0.424751	-1.32477	33	1	Brain_Anterior_cingulate_cortex_BA24
MODULE_100	0.228483	0.991692	0.0393768	0.323791	1.13629	62	1	Brain_Anterior_cingulate_cortex_BA24
MODULE_104	0.660718	0.991692	0.0200762	0.268139	0.893291	48	1	Brain_Anterior_cingulate_cortex_BA24
MODULE_105	0.982678	0.998076	0.0149519	-0.194599	-0.595528	30	1	Brain_Anterior_cingulate_cortex_BA24
MODULE_107	0.77269	0.991947	0.0185087	-0.310154	-0.768004	13	1	Brain_Anterior_cingulate_cortex_BA24
MODULE_11	0.306672	0.991692	0.0331243	0.304914	1.08205	66	1	Brain_Anterior_cingulate_cortex_BA24
MODULE_111	0.805789	0.991947	0.0179507	-0.281721	-0.768312	19	1	Brain_Anterior_cingulate_cortex_BA24
MODULE_112	0.23865	0.991692	0.0397009	-0.38369	-1.16327	29	1	Brain_Anterior_cingulate_cortex_BA24
MODULE_113	0.949313	0.996376	0.0146997	0.23409	0.618872	17	1	Brain_Anterior_cingulate_cortex_BA24
MODULE_114	0.199172	0.991692	0.0442333	-0.334733	-1.16396	57	1	Brain_Anterior_cingulate_cortex_BA24
MODULE_117	0.797532	0.991947	0.0171804	0.228465	0.839221	82	1	Brain_Anterior_cingulate_cortex_BA24
MODULE_118	0.631559	0.991692	0.0206246	0.258371	0.914361	65	1	Brain_Anterior_cingulate_cortex_BA24
MODULE_119	0.543946	0.991692	0.0239993	-0.327084	-0.937552	23	1	Brain_Anterior_cingulate_cortex_BA24
MODULE_12	0.929903	0.994299	0.015051	0.225877	0.687337	31	1	Brain_Anterior_cingulate_cortex_BA24
MODULE_122	0.809279	0.991947	0.0178868	-0.280509	-0.765006	19	1	Brain_Anterior_cingulate_cortex_BA24
MODULE_123	0.0547019	0.991692	0.0871888	-0.510616	-1.46363	23	1	Brain_Anterior_cingulate_cortex_BA24
MODULE_124	0.0332551	0.991692	0.109869	0.593389	1.54064	16	1	Brain_Anterior_cingulate_cortex_BA24
MODULE_126	0.878859	0.991947	0.0160518	0.247023	0.720664	26	1	Brain_Anterior_cingulate_cortex_BA24
MODULE_128	0.313488	0.991692	0.0339907	-0.408033	-1.11279	19	1	Brain_Anterior_cingulate_cortex_BA24
MODULE_129	0.292643	0.991692	0.0352392	-0.362111	-1.10817	30	1	Brain_Anterior_cingulate_cortex_BA24
MODULE_13	0.753686	0.991692	0.0191178	-0.230104	-0.864934	86	1	Brain_Anterior_cingulate_cortex_BA24
MODULE_136	0.0820911	0.991692	0.0705397	-0.345744	-1.28294	79	1	Brain_Anterior_cingulate_cortex_BA24
MODULE_137	0.188509	0.991692	0.0437566	0.327147	1.16374	67	1	Brain_Anterior_cingulate_cortex_BA24
MODULE_146	0.931397	0.994299	0.0150812	0.236644	0.642874	19	1	Brain_Anterior_cingulate_cortex_BA24
MODULE_147	0.0709132	0.991692	0.0764929	-0.528383	-1.42181	18	1	Brain_Anterior_cingulate_cortex_BA24
MODULE_15	0.291796	0.991692	0.0342425	0.348773	1.10612	38	1	Brain_Anterior_cingulate_cortex_BA24
MODULE_151	0.254357	0.991692	0.0386038	-0.327065	-1.12632	54	1	Brain_Anterior_cingulate_cortex_BA24
MODULE_152	0.123758	0.991692	0.0554274	0.48912	1.32876	19	1	Brain_Anterior_cingulate_cortex_BA24
MODULE_157	0.944033	0.995825	0.0156709	-0.242198	-0.611453	14	1	Brain_Anterior_cingulate_cortex_BA24
MODULE_16	0.3225	0.991692	0.0321461	0.297506	1.06927	72	1	Brain_Anterior_cingulate_cortex_BA24
MODULE_163	0.0900866	0.991692	0.065146	0.339416	1.26358	89	1	Brain_Anterior_cingulate_cortex_BA24
MODULE_17	0.153073	0.991692	0.049209	0.352341	1.20972	55	1	Brain_Anterior_cingulate_cortex_BA24
MODULE_170	0.313488	0.991692	0.0339907	-0.408033	-1.11279	19	1	Brain_Anterior_cingulate_cortex_BA24
MODULE_171	0.487206	0.991692	0.0256837	-0.320872	-0.967658	28	1	Brain_Anterior_cingulate_cortex_BA24
MODULE_172	0.554382	0.991692	0.0229441	0.359951	0.934553	16	1	Brain_Anterior_cingulate_cortex_BA24
MODULE_176	0.484806	0.991692	0.025726	-0.331511	-0.973776	25	1	Brain_Anterior_cingulate_cortex_BA24
MODULE_179	0.406762	0.991692	0.0289946	-0.274914	-1.0167	78	1	Brain_Anterior_cingulate_cortex_BA24
MODULE_18	0.353858	0.991692	0.030397	0.298441	1.05295	64	1	Brain_Anterior_cingulate_cortex_BA24
MODULE_180	0.758487	0.991774	0.0187914	-0.299776	-0.785911	16	1	Brain_Anterior_cingulate_cortex_BA24
MODULE_181	0.617025	0.991692	0.0211207	0.283335	0.908884	40	1	Brain_Anterior_cingulate_cortex_BA24
MODULE_188	0.554712	0.991692	0.0237133	-0.340928	-0.929783	19	1	Brain_Anterior_cingulate_cortex_BA24
MODULE_19	0.653496	0.991692	0.0212332	-0.27639	-0.886494	38	1	Brain_Anterior_cingulate_cortex_BA24
MODULE_192	0.299938	0.991692	0.0348852	-0.412492	-1.12495	19	1	Brain_Anterior_cingulate_cortex_BA24
MODULE_195	0.263384	0.991692	0.0375129	-0.394563	-1.14451	24	1	Brain_Anterior_cingulate_cortex_BA24
MODULE_197	0.267368	0.991692	0.0373798	-0.430623	-1.15875	18	1	Brain_Anterior_cingulate_cortex_BA24
MODULE_198	0.632606	0.991692	0.0206761	0.285669	0.896684	36	1	Brain_Anterior_cingulate_cortex_BA24
MODULE_2	0.0957688	0.991692	0.0654402	-0.403144	-1.30666	40	1	Brain_Anterior_cingulate_cortex_BA24
MODULE_20	0.53786	0.991692	0.0242542	-0.371447	-0.937754	14	1	Brain_Anterior_cingulate_cortex_BA24
MODULE_204	0.249903	0.991692	0.0376303	0.462573	1.18044	15	1	Brain_Anterior_cingulate_cortex_BA24
MODULE_205	0.869854	0.991947	0.0170115	-0.232004	-0.76717	44	1	Brain_Anterior_cingulate_cortex_BA24
MODULE_206	0.414102	0.991692	0.0285731	-0.332805	-1.01848	30	1	Brain_Anterior_cingulate_cortex_BA24
MODULE_207	0.207254	0.991692	0.043293	-0.372003	-1.17873	36	1	Brain_Anterior_cingulate_cortex_BA24
MODULE_208	0.283506	0.991692	0.0358539	-0.378964	-1.12285	26	1	Brain_Anterior_cingulate_cortex_BA24
MODULE_209	0.409957	0.991692	0.0279191	0.414101	1.03618	14	1	Brain_Anterior_cingulate_cortex_BA24
MODULE_212	0.6	0.991692	0.0226207	-0.267501	-0.9212	54	1	Brain_Anterior_cingulate_cortex_BA24
MODULE_220	0.260888	0.991692	0.0379365	-0.348122	-1.1225	39	1	Brain_Anterior_cingulate_cortex_BA24
MODULE_223	0.139389	0.991692	0.0521268	0.446164	1.28075	24	1	Brain_Anterior_cingulate_cortex_BA24
MODULE_23	0.155919	0.991692	0.0486112	0.319271	1.18859	89	1	Brain_Anterior_cingulate_cortex_BA24
MODULE_235	0.980911	0.997664	0.0150812	-0.208977	-0.538936	15	1	Brain_Anterior_cingulate_cortex_BA24
MODULE_238	0.696772	0.991692	0.0200583	-0.292527	-0.848536	24	1	Brain_Anterior_cingulate_cortex_BA24
MODULE_239	0.202469	0.991692	0.0436825	-0.491657	-1.24123	14	1	Brain_Anterior_cingulate_cortex_BA24
MODULE_24	0.0201807	0.991692	0.140389	0.41864	1.48154	65	1	Brain_Anterior_cingulate_cortex_BA24
MODULE_242	0.644477	0.991692	0.0213914	-0.287636	-0.884751	31	1	Brain_Anterior_cingulate_cortex_BA24
MODULE_243	0.159465	0.991692	0.049792	-0.512135	-1.29293	14	1	Brain_Anterior_cingulate_cortex_BA24
MODULE_244	0.963331	0.996376	0.0146059	0.209064	0.643728	33	1	Brain_Anterior_cingulate_cortex_BA24
MODULE_248	0.681509	0.991692	0.0205315	-0.314351	-0.845878	18	1	Brain_Anterior_cingulate_cortex_BA24
MODULE_252	0.988224	0.998441	0.0143281	0.182596	0.551211	30	1	Brain_Anterior_cingulate_cortex_BA24
MODULE_255	0.333882	0.991692	0.0327704	-0.289559	-1.0622	75	1	Brain_Anterior_cingulate_cortex_BA24
MODULE_256	0.994033	0.99921	0.014925	-0.185107	-0.46732	14	1	Brain_Anterior_cingulate_cortex_BA24
MODULE_257	0.11227	0.991692	0.0598876	-0.518169	-1.35846	16	1	Brain_Anterior_cingulate_cortex_BA24
MODULE_26	0.048334	0.991692	0.0931001	-0.468452	-1.45187	32	1	Brain_Anterior_cingulate_cortex_BA24
MODULE_27	0.932782	0.994299	0.0159193	-0.210933	-0.731451	56	1	Brain_Anterior_cingulate_cortex_BA24
MODULE_279	0.451378	0.991692	0.0269494	-0.339642	-0.997659	25	1	Brain_Anterior_cingulate_cortex_BA24
MODULE_289	0.329109	0.991692	0.0329401	-0.450626	-1.11584	13	1	Brain_Anterior_cingulate_cortex_BA24
MODULE_292	0.373723	0.991692	0.0304986	-0.361355	-1.04819	24	1	Brain_Anterior_cingulate_cortex_BA24
MODULE_3	0.53983	0.991692	0.0231837	0.286665	0.951949	47	1	Brain_Anterior_cingulate_cortex_BA24
MODULE_301	0.650072	0.991692	0.0211646	-0.305882	-0.876779	23	1	Brain_Anterior_cingulate_cortex_BA24
MODULE_317	0.523839	0.991692	0.0248131	-0.263929	-0.961666	73	1	Brain_Anterior_cingulate_cortex_BA24
MODULE_32	0.522714	0.991692	0.0239808	0.327638	0.955849	26	1	Brain_Anterior_cingulate_cortex_BA24
MODULE_321	0.891249	0.992051	0.0157183	0.253223	0.687915	19	1	Brain_Anterior_cingulate_cortex_BA24
MODULE_324	0.71808	0.991692	0.0190313	0.298671	0.827821	21	1	Brain_Anterior_cingulate_cortex_BA24
MODULE_33	0.976274	0.997011	0.015224	-0.192986	-0.651014	48	1	Brain_Anterior_cingulate_cortex_BA24
MODULE_334	0.629637	0.991692	0.0217551	-0.290003	-0.892033	31	1	Brain_Anterior_cingulate_cortex_BA24
MODULE_337	0.02818	0.991692	0.119566	0.642629	1.57934	13	1	Brain_Anterior_cingulate_cortex_BA24
MODULE_342	0.26306	0.991692	0.0376809	-0.366335	-1.13538	32	1	Brain_Anterior_cingulate_cortex_BA24
MODULE_345	0.11606	0.991692	0.0588174	-0.454384	-1.31804	24	1	Brain_Anterior_cingulate_cortex_BA24
MODULE_356	0.483185	0.991692	0.0257827	-0.331935	-0.975022	25	1	Brain_Anterior_cingulate_cortex_BA24
MODULE_36	0.677196	0.991692	0.0204529	-0.282687	-0.865104	30	1	Brain_Anterior_cingulate_cortex_BA24
MODULE_361	0.593007	0.991692	0.0224839	-0.322858	-0.906765	21	1	Brain_Anterior_cingulate_cortex_BA24
MODULE_37	0.0460148	0.991692	0.0954174	-0.364307	-1.35333	80	1	Brain_Anterior_cingulate_cortex_BA24
MODULE_378	0.443125	0.991692	0.0277606	-0.277077	-0.999559	70	1	Brain_Anterior_cingulate_cortex_BA24
MODULE_379	0.530666	0.991692	0.0242605	-0.312673	-0.942933	28	1	Brain_Anterior_cingulate_cortex_BA24
MODULE_38	0.754637	0.991692	0.0180224	0.244048	0.851583	60	1	Brain_Anterior_cingulate_cortex_BA24
MODULE_389	0.258439	0.991692	0.0382139	-0.343534	-1.12745	42	1	Brain_Anterior_cingulate_cortex_BA24
MODULE_397	0.124636	0.991692	0.0551036	0.493078	1.32137	18	1	Brain_Anterior_cingulate_cortex_BA24
MODULE_40	0.130673	0.991692	0.0539447	0.507526	1.31771	16	1	Brain_Anterior_cingulate_cortex_BA24
MODULE_41	0.189515	0.991692	0.0455833	-0.304281	-1.15002	89	1	Brain_Anterior_cingulate_cortex_BA24
MODULE_427	0.38332	0.991692	0.029243	0.366267	1.0514	24	1	Brain_Anterior_cingulate_cortex_BA24
MODULE_43	0.23456	0.991692	0.040091	-0.456548	-1.19691	16	1	Brain_Anterior_cingulate_cortex_BA24
MODULE_436	0.41303	0.991692	0.0287151	-0.357228	-1.02396	23	1	Brain_Anterior_cingulate_cortex_BA24
MODULE_44	0.726086	0.991692	0.0194064	-0.267672	-0.841656	34	1	Brain_Anterior_cingulate_cortex_BA24
MODULE_45	0.638269	0.991692	0.0204713	0.253763	0.912049	72	1	Brain_Anterior_cingulate_cortex_BA24
MODULE_456	0.87319	0.991947	0.0160746	0.281952	0.692932	13	1	Brain_Anterior_cingulate_cortex_BA24
MODULE_459	0.443125	0.991692	0.0277606	-0.277077	-0.999559	70	1	Brain_Anterior_cingulate_cortex_BA24
MODULE_46	0.101827	0.991692	0.061382	0.379729	1.27978	51	1	Brain_Anterior_cingulate_cortex_BA24
MODULE_47	0.189277	0.991692	0.0450144	-0.403345	-1.21637	28	1	Brain_Anterior_cingulate_cortex_BA24
MODULE_48	0.230963	0.991692	0.0391706	0.332386	1.1412	55	1	Brain_Anterior_cingulate_cortex_BA24
MODULE_480	0.370284	0.991692	0.0296581	0.40341	1.06651	17	1	Brain_Anterior_cingulate_cortex_BA24
MODULE_486	0.0168309	0.991692	0.159153	-0.640038	-1.65061	15	1	Brain_Anterior_cingulate_cortex_BA24
MODULE_49	0.885764	0.991947	0.0157374	0.232407	0.749083	41	1	Brain_Anterior_cingulate_cortex_BA24
MODULE_5	0.769754	0.991947	0.0187031	-0.246353	-0.831041	48	1	Brain_Anterior_cingulate_cortex_BA24
MODULE_503	0.570246	0.991692	0.0233928	-0.346441	-0.918267	17	1	Brain_Anterior_cingulate_cortex_BA24
MODULE_52	0.918128	0.992697	0.0151206	0.215615	0.747137	58	1	Brain_Anterior_cingulate_cortex_BA24
MODULE_53	0.267233	0.991692	0.0360041	0.319393	1.10969	59	1	Brain_Anterior_cingulate_cortex_BA24
MODULE_532	0.35201	0.991692	0.0319971	-0.294088	-1.0504	66	1	Brain_Anterior_cingulate_cortex_BA24
MODULE_54	0.160448	0.991692	0.0479693	0.377524	1.22267	42	1	Brain_Anterior_cingulate_cortex_BA24
MODULE_55	0.510456	0.991692	0.023816	0.248416	0.97379	124	1	Brain_Anterior_cingulate_cortex_BA24
MODULE_576	0.570246	0.991692	0.0233928	-0.346441	-0.918267	17	1	Brain_Anterior_cingulate_cortex_BA24
MODULE_6	0.398184	0.991692	0.0295056	-0.305853	-1.03176	48	1	Brain_Anterior_cingulate_cortex_BA24
MODULE_60	0.6103	0.991692	0.0211499	0.258674	0.922354	68	1	Brain_Anterior_cingulate_cortex_BA24
MODULE_63	0.113127	0.991692	0.0581682	0.42358	1.30424	33	1	Brain_Anterior_cingulate_cortex_BA24
MODULE_64	0.158359	0.991692	0.0480959	0.333965	1.19489	69	1	Brain_Anterior_cingulate_cortex_BA24
MODULE_66	0.228483	0.991692	0.0393768	0.323791	1.13629	62	1	Brain_Anterior_cingulate_cortex_BA24
MODULE_67	0.450261	0.991692	0.026172	0.31958	1.00312	36	1	Brain_Anterior_cingulate_cortex_BA24
MODULE_69	0.126423	0.991692	0.0565788	-0.326351	-1.22241	84	1	Brain_Anterior_cingulate_cortex_BA24
MODULE_7	0.170836	0.991692	0.0476568	-0.417925	-1.23829	26	1	Brain_Anterior_cingulate_cortex_BA24
MODULE_72	0.967229	0.996376	0.0144634	0.203989	0.650253	39	1	Brain_Anterior_cingulate_cortex_BA24
MODULE_75	0.0784428	0.991692	0.0702667	0.389572	1.31848	52	1	Brain_Anterior_cingulate_cortex_BA24
MODULE_79	0.313488	0.991692	0.0339907	-0.408033	-1.11279	19	1	Brain_Anterior_cingulate_cortex_BA24
MODULE_8	0.715715	0.991692	0.0187432	0.247835	0.872067	63	1	Brain_Anterior_cingulate_cortex_BA24
MODULE_83	0.436367	0.991692	0.0278271	-0.294052	-1.00302	51	1	Brain_Anterior_cingulate_cortex_BA24
MODULE_84	0.428037	0.991692	0.0283456	-0.27823	-1.00768	71	1	Brain_Anterior_cingulate_cortex_BA24
MODULE_88	0.679087	0.991692	0.0193558	0.231567	0.907743	124	1	Brain_Anterior_cingulate_cortex_BA24
MODULE_9	0.238086	0.991692	0.0389121	0.392918	1.16715	28	1	Brain_Anterior_cingulate_cortex_BA24
MODULE_92	0.313302	0.991692	0.0329279	0.449049	1.12363	14	1	Brain_Anterior_cingulate_cortex_BA24
MODULE_93	0.706462	0.991692	0.0199075	-0.273673	-0.853566	33	1	Brain_Anterior_cingulate_cortex_BA24
MODULE_94	0.484265	0.991692	0.0261136	-0.291233	-0.977258	47	1	Brain_Anterior_cingulate_cortex_BA24
MODULE_95	0.0900866	0.991692	0.065146	0.339416	1.26358	89	1	Brain_Anterior_cingulate_cortex_BA24
MODULE_98	0.864849	0.991947	0.0160388	0.2335	0.775399	47	1	Brain_Anterior_cingulate_cortex_BA24
MODULE_99	0.863156	0.991947	0.0170851	-0.233142	-0.77499	45	1	Brain_Anterior_cingulate_cortex_BA24
MOHANKUMAR_HOXA1_TARGETS_DN	0.842831	0.991947	0.0171098	-0.260853	-0.742691	22	1	Brain_Anterior_cingulate_cortex_BA24
MOHANKUMAR_HOXA1_TARGETS_UP	0.558585	0.991692	0.0226372	0.273267	0.944793	57	1	Brain_Anterior_cingulate_cortex_BA24
MOLENAAR_TARGETS_OF_CCND1_AND_CDK4_UP	0.98522	0.998441	0.0142395	0.207168	0.518385	14	1	Brain_Anterior_cingulate_cortex_BA24
MONNIER_POSTRADIATION_TUMOR_ESCAPE_DN	0.972393	0.996376	0.0142225	0.192606	0.689122	69	1	Brain_Anterior_cingulate_cortex_BA24
MONNIER_POSTRADIATION_TUMOR_ESCAPE_UP	0.6397	0.991692	0.0204253	0.255869	0.91019	67	1	Brain_Anterior_cingulate_cortex_BA24
MOOTHA_HUMAN_MITODB_6_2002	0.600192	0.991692	0.0214363	0.251005	0.930514	87	1	Brain_Anterior_cingulate_cortex_BA24
MOOTHA_MITOCHONDRIA	0.907887	0.992697	0.015227	0.207821	0.777005	91	1	Brain_Anterior_cingulate_cortex_BA24
MOOTHA_PGC	0.102844	0.991692	0.0611359	0.343747	1.25511	80	1	Brain_Anterior_cingulate_cortex_BA24
MOOTHA_VOXPHOS	0.718324	0.991692	0.0188884	0.320813	0.81868	15	1	Brain_Anterior_cingulate_cortex_BA24
MORC2_TARGET_GENES	0.571508	0.991692	0.0216022	0.219691	0.965122	327	1	Brain_Anterior_cingulate_cortex_BA24
MOREAUX_B_LYMPHOCYTE_MATURATION_BY_TACI_DN	0.780583	0.991947	0.0184185	-0.298922	-0.770899	15	1	Brain_Anterior_cingulate_cortex_BA24
MOREAUX_MULTIPLE_MYELOMA_BY_TACI_DN	0.719427	0.991692	0.0195855	-0.276676	-0.838828	29	1	Brain_Anterior_cingulate_cortex_BA24
MOREAUX_MULTIPLE_MYELOMA_BY_TACI_UP	0.840764	0.991947	0.0164239	0.241083	0.785125	43	1	Brain_Anterior_cingulate_cortex_BA24
MORF_AATF	0.252934	0.991692	0.0374462	0.385823	1.15707	29	1	Brain_Anterior_cingulate_cortex_BA24
MORF_ACP1	0.590636	0.991692	0.0217654	0.342769	0.906189	17	1	Brain_Anterior_cingulate_cortex_BA24
MORF_ACTG1	0.136419	0.991692	0.0539014	-0.470793	-1.3063	20	1	Brain_Anterior_cingulate_cortex_BA24
MORF_ANP32B	0.609402	0.991692	0.0212775	0.337711	0.892816	17	1	Brain_Anterior_cingulate_cortex_BA24
MORF_AP2M1	0.604999	0.991692	0.0222896	-0.314321	-0.900969	23	1	Brain_Anterior_cingulate_cortex_BA24
MORF_AP3D1	0.296963	0.991692	0.0338859	0.427154	1.12928	17	1	Brain_Anterior_cingulate_cortex_BA24
MORF_ARL3	0.837109	0.991947	0.0174344	-0.233182	-0.79539	51	1	Brain_Anterior_cingulate_cortex_BA24
MORF_ATF2	0.946674	0.995923	0.0147734	0.212903	0.682952	40	1	Brain_Anterior_cingulate_cortex_BA24
MORF_ATRX	0.568898	0.991692	0.0224513	0.299783	0.935585	35	1	Brain_Anterior_cingulate_cortex_BA24
MORF_BCL2	0.214951	0.991692	0.042403	-0.353692	-1.16079	42	1	Brain_Anterior_cingulate_cortex_BA24
MORF_BCL2L11	0.66052	0.991692	0.0209179	-0.303899	-0.871095	23	1	Brain_Anterior_cingulate_cortex_BA24
MORF_BNIP1	0.993578	0.99921	0.0150299	-0.176789	-0.563112	37	1	Brain_Anterior_cingulate_cortex_BA24
MORF_BRCA1	0.99359	0.99921	0.0141006	0.177529	0.593596	49	1	Brain_Anterior_cingulate_cortex_BA24
MORF_BUB3	0.00350331	0.991692	0.344521	0.55169	1.72175	35	1	Brain_Anterior_cingulate_cortex_BA24
MORF_CAMK4	0.717223	0.991692	0.0188358	0.265979	0.857293	41	1	Brain_Anterior_cingulate_cortex_BA24
MORF_CASP10	0.808441	0.991947	0.0178719	-0.271568	-0.778424	23	1	Brain_Anterior_cingulate_cortex_BA24
MORF_CASP2	0.568324	0.991692	0.0225603	0.322451	0.925623	24	1	Brain_Anterior_cingulate_cortex_BA24
MORF_CCNF	0.103718	0.991692	0.0610139	0.558724	1.37313	13	1	Brain_Anterior_cingulate_cortex_BA24
MORF_CD8A	0.755315	0.991692	0.0188479	-0.315168	-0.780419	13	1	Brain_Anterior_cingulate_cortex_BA24
MORF_CDC10	0.255945	0.991692	0.0371171	0.459388	1.17231	15	1	Brain_Anterior_cingulate_cortex_BA24
MORF_CDC2L5	0.46743	0.991692	0.025904	0.344057	0.994025	25	1	Brain_Anterior_cingulate_cortex_BA24
MORF_CDH4	0.939582	0.995825	0.0158201	-0.236902	-0.627927	17	1	Brain_Anterior_cingulate_cortex_BA24
MORF_CNTN1	0.823923	0.991947	0.0169976	0.271142	0.751517	21	1	Brain_Anterior_cingulate_cortex_BA24
MORF_CSNK2B	0.0159223	0.991692	0.159153	0.521973	1.58835	31	1	Brain_Anterior_cingulate_cortex_BA24
MORF_CTBP1	0.829149	0.991947	0.0168621	0.272314	0.746314	20	1	Brain_Anterior_cingulate_cortex_BA24
MORF_CTSB	0.949033	0.996326	0.0148386	0.224369	0.637227	23	1	Brain_Anterior_cingulate_cortex_BA24
MORF_DAP3	0.0444137	0.991692	0.0951997	0.50872	1.46976	25	1	Brain_Anterior_cingulate_cortex_BA24
MORF_DCC	0.894584	0.992098	0.015608	0.255779	0.685445	18	1	Brain_Anterior_cingulate_cortex_BA24
MORF_DDB1	0.281606	0.991692	0.0349132	0.340546	1.10904	43	1	Brain_Anterior_cingulate_cortex_BA24
MORF_DDX11	0.2992	0.991692	0.033899	0.360859	1.11112	33	1	Brain_Anterior_cingulate_cortex_BA24
MORF_DEK	0.0124358	0.991692	0.181915	0.575029	1.66133	25	1	Brain_Anterior_cingulate_cortex_BA24
MORF_DMPK	0.610083	0.991692	0.0220351	-0.319261	-0.896662	21	1	Brain_Anterior_cingulate_cortex_BA24
MORF_DNMT1	0.0869734	0.991692	0.0666556	0.519176	1.39131	18	1	Brain_Anterior_cingulate_cortex_BA24
MORF_EI24	0.130443	0.991692	0.054075	0.477977	1.30996	20	1	Brain_Anterior_cingulate_cortex_BA24
MORF_EIF3S2	0.066757	0.991692	0.0763779	0.433407	1.37453	38	1	Brain_Anterior_cingulate_cortex_BA24
MORF_EIF4E	0.0361894	0.991692	0.105228	0.588735	1.52855	16	1	Brain_Anterior_cingulate_cortex_BA24
MORF_EPHA7	0.888131	0.991947	0.0157691	0.254634	0.691749	19	1	Brain_Anterior_cingulate_cortex_BA24
MORF_ERCC2	0.143832	0.991692	0.051128	0.476394	1.29419	19	1	Brain_Anterior_cingulate_cortex_BA24
MORF_ERCC4	0.984093	0.998441	0.0142196	0.192659	0.641834	48	1	Brain_Anterior_cingulate_cortex_BA24
MORF_ERH	0.693621	0.991692	0.0202336	-0.329234	-0.831182	14	1	Brain_Anterior_cingulate_cortex_BA24
MORF_ESR1	0.992821	0.99921	0.0148981	-0.175362	-0.54694	33	1	Brain_Anterior_cingulate_cortex_BA24
MORF_FANCG	0.690232	0.991692	0.0196415	0.286331	0.850536	28	1	Brain_Anterior_cingulate_cortex_BA24
MORF_FBL	0.898201	0.992697	0.0162976	-0.267774	-0.663063	13	1	Brain_Anterior_cingulate_cortex_BA24
MORF_FDXR	0.732574	0.991692	0.0184537	0.259077	0.851997	45	1	Brain_Anterior_cingulate_cortex_BA24
MORF_FLT1	0.478728	0.991692	0.0259399	-0.333121	-0.978504	25	1	Brain_Anterior_cingulate_cortex_BA24
MORF_FOSL1	0.999231	0.999843	0.0138655	0.143838	0.509035	65	1	Brain_Anterior_cingulate_cortex_BA24
MORF_FRK	0.616711	0.991692	0.0220194	-0.327002	-0.891804	19	1	Brain_Anterior_cingulate_cortex_BA24
MORF_FSHR	0.884234	0.991947	0.0166633	-0.230704	-0.752426	41	1	Brain_Anterior_cingulate_cortex_BA24
MORF_G22P1	0.534983	0.991692	0.0234574	0.348127	0.945733	19	1	Brain_Anterior_cingulate_cortex_BA24
MORF_GNB1	0.0224068	0.991692	0.133463	0.48341	1.51737	36	1	Brain_Anterior_cingulate_cortex_BA24
MORF_HAT1	0.118106	0.991692	0.056827	0.492886	1.33899	19	1	Brain_Anterior_cingulate_cortex_BA24
MORF_HDAC1	0.0138998	0.991692	0.171214	0.574612	1.64948	24	1	Brain_Anterior_cingulate_cortex_BA24
MORF_HDAC2	0.0672681	0.991692	0.0766085	0.447132	1.38514	34	1	Brain_Anterior_cingulate_cortex_BA24
MORF_HEAB	0.137357	0.991692	0.0522058	0.494596	1.30758	17	1	Brain_Anterior_cingulate_cortex_BA24
MORF_IFNA1	0.87924	0.991947	0.0166022	-0.249202	-0.722862	24	1	Brain_Anterior_cingulate_cortex_BA24
MORF_IKBKG	0.562242	0.991692	0.0228037	0.318296	0.928595	26	1	Brain_Anterior_cingulate_cortex_BA24
MORF_IL13	0.902703	0.992697	0.0164708	-0.225399	-0.74533	44	1	Brain_Anterior_cingulate_cortex_BA24
MORF_IL16	0.891808	0.992098	0.0165751	-0.231808	-0.743504	38	1	Brain_Anterior_cingulate_cortex_BA24
MORF_IL4	0.920073	0.992697	0.0158744	-0.233453	-0.691709	26	1	Brain_Anterior_cingulate_cortex_BA24
MORF_JAG1	0.747313	0.991692	0.0188884	-0.285337	-0.812403	22	1	Brain_Anterior_cingulate_cortex_BA24
MORF_JAK3	0.776122	0.991947	0.0186234	-0.29284	-0.776193	17	1	Brain_Anterior_cingulate_cortex_BA24
MORF_LCAT	0.89363	0.992098	0.0164942	-0.253994	-0.683465	18	1	Brain_Anterior_cingulate_cortex_BA24
MORF_LTK	0.494923	0.991692	0.0254189	-0.319371	-0.963132	28	1	Brain_Anterior_cingulate_cortex_BA24
MORF_MAGEA8	0.870154	0.991947	0.0168104	-0.240113	-0.748895	33	1	Brain_Anterior_cingulate_cortex_BA24
MORF_MAGEA9	0.988634	0.998441	0.0140528	0.184806	0.64038	58	1	Brain_Anterior_cingulate_cortex_BA24
MORF_MAP2K2	0.119298	0.991692	0.0565295	0.525926	1.34211	15	1	Brain_Anterior_cingulate_cortex_BA24
MORF_MAP2K7	0.816223	0.991947	0.0176164	-0.271843	-0.763485	21	1	Brain_Anterior_cingulate_cortex_BA24
MORF_MAP3K14	0.790947	0.991947	0.0182593	-0.302591	-0.76392	14	1	Brain_Anterior_cingulate_cortex_BA24
MORF_MDM2	0.945952	0.995923	0.0157342	-0.211533	-0.694235	42	1	Brain_Anterior_cingulate_cortex_BA24
MORF_MLLT10	0.973421	0.996483	0.0142738	0.197531	0.647286	44	1	Brain_Anterior_cingulate_cortex_BA24
MORF_MSH2	0.180626	0.991692	0.0452559	0.513998	1.26321	13	1	Brain_Anterior_cingulate_cortex_BA24
MORF_MSH3	0.999376	0.999883	0.0149969	-0.152574	-0.504517	44	1	Brain_Anterior_cingulate_cortex_BA24
MORF_MT4	0.123909	0.991692	0.0552418	0.397325	1.27454	40	1	Brain_Anterior_cingulate_cortex_BA24
MORF_MTA1	0.178865	0.991692	0.0455009	0.515001	1.26568	13	1	Brain_Anterior_cingulate_cortex_BA24
MORF_MYC	0.266087	0.991692	0.0375631	-0.438141	-1.16133	17	1	Brain_Anterior_cingulate_cortex_BA24
MORF_MYST2	0.55387	0.991692	0.0228652	0.37268	0.932535	14	1	Brain_Anterior_cingulate_cortex_BA24
MORF_NF1	0.0258025	0.991692	0.127457	-0.522691	-1.56362	27	1	Brain_Anterior_cingulate_cortex_BA24
MORF_NME2	0.178382	0.991692	0.0466626	-0.424639	-1.23176	24	1	Brain_Anterior_cingulate_cortex_BA24
MORF_NOS2A	0.984823	0.998441	0.0152087	-0.187469	-0.625212	46	1	Brain_Anterior_cingulate_cortex_BA24
MORF_NPM1	0.044953	0.991692	0.0963025	-0.512657	-1.48707	24	1	Brain_Anterior_cingulate_cortex_BA24
MORF_PAPSS1	0.207828	0.991692	0.0418647	0.501671	1.23292	13	1	Brain_Anterior_cingulate_cortex_BA24
MORF_PAX7	0.533746	0.991692	0.0244313	-0.294344	-0.954023	40	1	Brain_Anterior_cingulate_cortex_BA24
MORF_PDPK1	0.576095	0.991692	0.0223325	0.353877	0.918783	16	1	Brain_Anterior_cingulate_cortex_BA24
MORF_PHB	0.253346	0.991692	0.0375463	0.391833	1.15409	27	1	Brain_Anterior_cingulate_cortex_BA24
MORF_PML	0.755556	0.991692	0.018267	0.278136	0.811433	26	1	Brain_Anterior_cingulate_cortex_BA24
MORF_PPP1CA	0.851754	0.991947	0.017036	-0.262998	-0.729738	20	1	Brain_Anterior_cingulate_cortex_BA24
MORF_PPP1CC	0.338684	0.991692	0.0315488	0.378551	1.08667	24	1	Brain_Anterior_cingulate_cortex_BA24
MORF_PPP2R5B	0.810067	0.991947	0.0177638	-0.257069	-0.786706	30	1	Brain_Anterior_cingulate_cortex_BA24
MORF_PPP2R5E	0.902959	0.992697	0.0163972	-0.254228	-0.673851	17	1	Brain_Anterior_cingulate_cortex_BA24
MORF_PPP5C	0.102895	0.991692	0.0612586	0.526047	1.3658	16	1	Brain_Anterior_cingulate_cortex_BA24
MORF_PPP6C	0.784736	0.991947	0.0176347	0.31105	0.764443	13	1	Brain_Anterior_cingulate_cortex_BA24
MORF_PRKACA	0.992561	0.99921	0.0142282	0.178503	0.512409	24	1	Brain_Anterior_cingulate_cortex_BA24
MORF_PRKAG1	0.364304	0.991692	0.0299292	0.336996	1.05779	36	1	Brain_Anterior_cingulate_cortex_BA24
MORF_PRKAR1A	0.427397	0.991692	0.0272965	0.417583	1.02626	13	1	Brain_Anterior_cingulate_cortex_BA24
MORF_PRKCA	0.664368	0.991692	0.0206715	-0.303667	-0.86459	22	1	Brain_Anterior_cingulate_cortex_BA24
MORF_PRKDC	0.334943	0.991692	0.0315047	0.343087	1.07691	36	1	Brain_Anterior_cingulate_cortex_BA24
MORF_PSMC1	0.78015	0.991947	0.0182902	-0.27064	-0.801891	26	1	Brain_Anterior_cingulate_cortex_BA24
MORF_PSMC2	0.169992	0.991692	0.0467802	0.485371	1.26019	16	1	Brain_Anterior_cingulate_cortex_BA24
MORF_PSMF1	0.194762	0.991692	0.0435598	0.409255	1.21568	28	1	Brain_Anterior_cingulate_cortex_BA24
MORF_PTEN	0.816569	0.991947	0.0169941	0.292755	0.74708	15	1	Brain_Anterior_cingulate_cortex_BA24
MORF_PTPRB	0.86131	0.991947	0.0160843	0.241563	0.758237	36	1	Brain_Anterior_cingulate_cortex_BA24
MORF_RAB1A	0.414336	0.991692	0.0279527	0.344921	1.02457	28	1	Brain_Anterior_cingulate_cortex_BA24
MORF_RAB5A	0.518086	0.991692	0.023944	0.382406	0.956873	14	1	Brain_Anterior_cingulate_cortex_BA24
MORF_RAC1	0.0988088	0.991692	0.0625245	0.475295	1.34988	23	1	Brain_Anterior_cingulate_cortex_BA24
MORF_RAD21	0.191251	0.991692	0.0439056	0.449609	1.23222	20	1	Brain_Anterior_cingulate_cortex_BA24
MORF_RAD23A	0.00207897	0.991692	0.60892	0.56994	1.76558	34	1	Brain_Anterior_cingulate_cortex_BA24
MORF_RAD23B	0.466048	0.991692	0.0259542	0.344492	0.995281	25	1	Brain_Anterior_cingulate_cortex_BA24
MORF_RAD51L3	0.750533	0.991692	0.0181403	0.250879	0.849081	52	1	Brain_Anterior_cingulate_cortex_BA24
MORF_RAD54L	0.301687	0.991692	0.0338469	0.409317	1.12179	20	1	Brain_Anterior_cingulate_cortex_BA24
MORF_RAGE	0.788791	0.991947	0.017631	0.271261	0.791376	26	1	Brain_Anterior_cingulate_cortex_BA24
MORF_RAN	0.774332	0.991947	0.0177824	0.262364	0.807844	33	1	Brain_Anterior_cingulate_cortex_BA24
MORF_RAP1A	0.0769079	0.991692	0.0716629	0.499057	1.39932	22	1	Brain_Anterior_cingulate_cortex_BA24
MORF_RBBP8	0.248889	0.991692	0.0375296	0.361416	1.14146	37	1	Brain_Anterior_cingulate_cortex_BA24
MORF_RBM8A	0.18223	0.991692	0.0463432	-0.464523	-1.24997	18	1	Brain_Anterior_cingulate_cortex_BA24
MORF_RFC1	0.163516	0.991692	0.0476878	0.467025	1.26874	19	1	Brain_Anterior_cingulate_cortex_BA24
MORF_RFC4	0.0483401	0.991692	0.0903747	0.556448	1.49119	18	1	Brain_Anterior_cingulate_cortex_BA24
MORF_RFC5	0.458965	0.991692	0.0259614	0.398353	0.996775	14	1	Brain_Anterior_cingulate_cortex_BA24
MORF_RPA2	0.952953	0.996376	0.0148951	0.217842	0.641621	27	1	Brain_Anterior_cingulate_cortex_BA24
MORF_RRM1	0.207312	0.991692	0.0417767	0.489413	1.22463	14	1	Brain_Anterior_cingulate_cortex_BA24
MORF_RUNX1	0.871891	0.991947	0.0162217	0.251797	0.727473	25	1	Brain_Anterior_cingulate_cortex_BA24
MORF_SKP1A	0.957363	0.996376	0.0148683	0.215474	0.622531	25	1	Brain_Anterior_cingulate_cortex_BA24
MORF_SOD1	0.0395982	0.991692	0.0998484	0.462501	1.45174	36	1	Brain_Anterior_cingulate_cortex_BA24
MORF_SS18	0.310763	0.991692	0.033211	0.460476	1.13168	13	1	Brain_Anterior_cingulate_cortex_BA24
MORF_STK17A	0.996084	0.99921	0.014919	-0.166448	-0.511985	31	1	Brain_Anterior_cingulate_cortex_BA24
MORF_SUPT3H	0.432631	0.991692	0.0268718	0.311785	1.00977	42	1	Brain_Anterior_cingulate_cortex_BA24
MORF_TFDP2	0.990325	0.998888	0.0140922	0.180973	0.573948	38	1	Brain_Anterior_cingulate_cortex_BA24
MORF_THPO	0.33565	0.991692	0.0325552	-0.448486	-1.11054	13	1	Brain_Anterior_cingulate_cortex_BA24
MORF_TNFRSF25	0.348991	0.991692	0.0319516	-0.31197	-1.05632	49	1	Brain_Anterior_cingulate_cortex_BA24
MORF_TNFRSF6	0.900695	0.992697	0.0162514	-0.242374	-0.703056	24	1	Brain_Anterior_cingulate_cortex_BA24
MORF_TPR	0.409358	0.991692	0.0280625	0.360486	1.03481	24	1	Brain_Anterior_cingulate_cortex_BA24
MORF_TPT1	0.193456	0.991692	0.0446454	-0.475162	-1.24571	16	1	Brain_Anterior_cingulate_cortex_BA24
MORF_UBE2I	0.713186	0.991692	0.0191841	0.290299	0.838711	25	1	Brain_Anterior_cingulate_cortex_BA24
MORF_UNG	0.235225	0.991692	0.0390408	0.490699	1.20595	13	1	Brain_Anterior_cingulate_cortex_BA24
MORF_USP5	0.425321	0.991692	0.0272725	0.409303	1.02418	14	1	Brain_Anterior_cingulate_cortex_BA24
MORF_XRCC5	0.0488331	0.991692	0.0903747	0.462238	1.43194	34	1	Brain_Anterior_cingulate_cortex_BA24
MORI_EMU_MYC_LYMPHOMA_BY_ONSET_TIME_UP	0.703228	0.991692	0.0191717	0.33097	0.828169	14	1	Brain_Anterior_cingulate_cortex_BA24
MORI_MATURE_B_LYMPHOCYTE_UP	0.363991	0.991692	0.0310826	-0.39173	-1.06833	19	1	Brain_Anterior_cingulate_cortex_BA24
MORI_PRE_BI_LYMPHOCYTE_DN	0.686106	0.991692	0.0196371	0.342022	0.840561	13	1	Brain_Anterior_cingulate_cortex_BA24
MSX1_01	0.753329	0.991692	0.0189209	-0.284025	-0.81413	23	1	Brain_Anterior_cingulate_cortex_BA24
MSX1_TARGET_GENES	0.334838	0.991692	0.031816	0.359428	1.08502	30	1	Brain_Anterior_cingulate_cortex_BA24
MTF1_Q4	0.459252	0.991692	0.0261574	0.337942	0.995359	27	1	Brain_Anterior_cingulate_cortex_BA24
MTOR_UP.N4.V1_DN	0.72	0.991692	0.0197759	-0.267904	-0.848881	36	1	Brain_Anterior_cingulate_cortex_BA24
MTOR_UP.N4.V1_UP	0.609728	0.991692	0.0213566	0.295912	0.905801	32	1	Brain_Anterior_cingulate_cortex_BA24
MTOR_UP.V1_DN	0.234937	0.991692	0.0390593	0.391165	1.17309	29	1	Brain_Anterior_cingulate_cortex_BA24
MTOR_UP.V1_UP	0.691185	0.991692	0.0196415	0.303587	0.851236	22	1	Brain_Anterior_cingulate_cortex_BA24
MUELLER_PLURINET	0.950238	0.996376	0.0156867	-0.20831	-0.692446	45	1	Brain_Anterior_cingulate_cortex_BA24
MULLIGHAN_MLL_SIGNATURE_1_DN	0.505086	0.991692	0.0244568	0.321244	0.963398	29	1	Brain_Anterior_cingulate_cortex_BA24
MULLIGHAN_MLL_SIGNATURE_1_UP	0.504043	0.991692	0.0254603	-0.291067	-0.967541	45	1	Brain_Anterior_cingulate_cortex_BA24
MULLIGHAN_MLL_SIGNATURE_2_DN	0.354398	0.991692	0.0306217	0.348204	1.07215	33	1	Brain_Anterior_cingulate_cortex_BA24
MULLIGHAN_MLL_SIGNATURE_2_UP	0.461019	0.991692	0.0257543	0.290235	0.992643	54	1	Brain_Anterior_cingulate_cortex_BA24
MULLIGHAN_NPM1_MUTATED_SIGNATURE_1_DN	0.906485	0.992697	0.0160843	-0.242873	-0.682122	21	1	Brain_Anterior_cingulate_cortex_BA24
MULLIGHAN_NPM1_MUTATED_SIGNATURE_1_UP	0.523276	0.991692	0.0236713	0.305222	0.958056	36	1	Brain_Anterior_cingulate_cortex_BA24
MULLIGHAN_NPM1_MUTATED_SIGNATURE_2_UP	0.633079	0.991692	0.020832	0.312661	0.887984	23	1	Brain_Anterior_cingulate_cortex_BA24
MULLIGHAN_NPM1_SIGNATURE_3_DN	0.263705	0.991692	0.0374296	-0.371123	-1.13574	30	1	Brain_Anterior_cingulate_cortex_BA24
MULLIGHAN_NPM1_SIGNATURE_3_UP	0.970265	0.996376	0.0143568	0.200365	0.658919	45	1	Brain_Anterior_cingulate_cortex_BA24
MURARO_PANCREAS_ACINAR_CELL	0.634471	0.991692	0.021791	-0.240057	-0.927956	102	1	Brain_Anterior_cingulate_cortex_BA24
MURARO_PANCREAS_ALPHA_CELL	0.696345	0.991692	0.0200583	-0.239795	-0.889796	79	1	Brain_Anterior_cingulate_cortex_BA24
MURARO_PANCREAS_BETA_CELL	0.887898	0.991947	0.0170185	-0.20721	-0.821131	122	1	Brain_Anterior_cingulate_cortex_BA24
MURARO_PANCREAS_DELTA_CELL	0.125049	0.991692	0.0554274	0.438117	1.30141	28	1	Brain_Anterior_cingulate_cortex_BA24
MURARO_PANCREAS_DUCTAL_CELL	0.499623	0.991692	0.0240054	0.240408	0.986404	176	1	Brain_Anterior_cingulate_cortex_BA24
MURARO_PANCREAS_ENDOTHELIAL_CELL	0.891334	0.992051	0.0155766	0.230548	0.750818	43	1	Brain_Anterior_cingulate_cortex_BA24
MURARO_PANCREAS_MESENCHYMAL_STROMAL_CELL	0.920885	0.992697	0.0150661	0.206786	0.766588	87	1	Brain_Anterior_cingulate_cortex_BA24
MURARO_PANCREAS_PANCREATIC_POLYPEPTIDE_CELL	0.720537	0.991692	0.0188075	0.326271	0.81641	14	1	Brain_Anterior_cingulate_cortex_BA24
MXD1_TARGET_GENES	0.474698	0.991692	0.0262749	-0.341758	-0.979614	23	1	Brain_Anterior_cingulate_cortex_BA24
MYAATNNNNNNNGGC_UNKNOWN	0.0622326	0.991692	0.0794124	0.584571	1.46274	14	1	Brain_Anterior_cingulate_cortex_BA24
MYBL1_TARGET_GENES	0.250147	0.991692	0.0377996	0.398465	1.16248	26	1	Brain_Anterior_cingulate_cortex_BA24
MYB_Q3	0.386474	0.991692	0.0290128	0.389498	1.05813	19	1	Brain_Anterior_cingulate_cortex_BA24
MYB_Q5_01	0.908035	0.992697	0.0155985	0.236163	0.701515	28	1	Brain_Anterior_cingulate_cortex_BA24
MYB_Q6	0.285947	0.991692	0.0356756	-0.378021	-1.12006	26	1	Brain_Anterior_cingulate_cortex_BA24
MYCMAX_01	0.268092	0.991692	0.0362631	0.365548	1.13241	34	1	Brain_Anterior_cingulate_cortex_BA24
MYCMAX_02	0.992624	0.99921	0.0148832	-0.175822	-0.503975	23	1	Brain_Anterior_cingulate_cortex_BA24
MYCMAX_03	0.731262	0.991692	0.018564	0.273226	0.83142	31	1	Brain_Anterior_cingulate_cortex_BA24
MYCMAX_B	0.790509	0.991947	0.0180527	-0.274467	-0.781453	22	1	Brain_Anterior_cingulate_cortex_BA24
MYC_Q2	0.856792	0.991947	0.0170185	-0.258027	-0.739609	23	1	Brain_Anterior_cingulate_cortex_BA24
MYC_UP.V1_DN	0.700158	0.991692	0.0194616	0.293146	0.846937	25	1	Brain_Anterior_cingulate_cortex_BA24
MYC_UP.V1_UP	0.492039	0.991692	0.0247672	0.320369	0.974875	31	1	Brain_Anterior_cingulate_cortex_BA24
MYOCD_TARGET_GENES	0.799132	0.991947	0.0181709	-0.226954	-0.84431	81	1	Brain_Anterior_cingulate_cortex_BA24
MYOD_01	0.503042	0.991692	0.0245788	0.320082	0.966248	30	1	Brain_Anterior_cingulate_cortex_BA24
MYOD_Q6	0.832588	0.991947	0.0173157	-0.257261	-0.769591	27	1	Brain_Anterior_cingulate_cortex_BA24
MYOD_Q6_01	0.61437	0.991692	0.0214213	0.304638	0.897268	27	1	Brain_Anterior_cingulate_cortex_BA24
MYOGENIN_Q6	0.938503	0.995776	0.01575	-0.218355	-0.676748	32	1	Brain_Anterior_cingulate_cortex_BA24
MZF1_01	0.0700662	0.991692	0.0747094	0.441618	1.37823	35	1	Brain_Anterior_cingulate_cortex_BA24
MZF1_02	0.485121	0.991692	0.0251393	0.341116	0.979204	24	1	Brain_Anterior_cingulate_cortex_BA24
MZF1_TARGET_GENES	0.319732	0.991692	0.0346082	-0.243589	-1.04653	235	1	Brain_Anterior_cingulate_cortex_BA24
NAB2_TARGET_GENES	0.0201756	0.991692	0.138395	0.31857	1.32553	198	1	Brain_Anterior_cingulate_cortex_BA24
NABA_CORE_MATRISOME	0.30907	0.991692	0.033211	0.351761	1.0978	35	1	Brain_Anterior_cingulate_cortex_BA24
NABA_ECM_AFFILIATED	0.299959	0.991692	0.0347877	-0.382888	-1.11065	24	1	Brain_Anterior_cingulate_cortex_BA24
NABA_ECM_GLYCOPROTEINS	0.235721	0.991692	0.0390593	0.388785	1.17365	30	1	Brain_Anterior_cingulate_cortex_BA24
NABA_ECM_REGULATORS	0.873746	0.991947	0.0161365	0.248763	0.725739	26	1	Brain_Anterior_cingulate_cortex_BA24
NABA_MATRISOME	0.152696	0.991692	0.0487095	0.300615	1.16991	117	1	Brain_Anterior_cingulate_cortex_BA24
NABA_MATRISOME_ASSOCIATED	0.203625	0.991692	0.0419976	0.313141	1.15026	82	1	Brain_Anterior_cingulate_cortex_BA24
NABA_SECRETED_FACTORS	0.0492218	0.991692	0.0896376	0.47199	1.44478	32	1	Brain_Anterior_cingulate_cortex_BA24
NAGASHIMA_NRG1_SIGNALING_UP	1	1	0.0140584	0.131119	0.334603	15	1	Brain_Anterior_cingulate_cortex_BA24
NAKAMURA_TUMOR_ZONE_PERIPHERAL_VS_CENTRAL_DN	0.67837	0.991692	0.020813	-0.234956	-0.909255	103	1	Brain_Anterior_cingulate_cortex_BA24
NAKAMURA_TUMOR_ZONE_PERIPHERAL_VS_CENTRAL_UP	0.115488	0.991692	0.0594305	-0.383414	-1.27451	45	1	Brain_Anterior_cingulate_cortex_BA24
NAKAYAMA_SOFT_TISSUE_TUMORS_PCA1_UP	0.111864	0.991692	0.0601199	-0.526134	-1.35686	15	1	Brain_Anterior_cingulate_cortex_BA24
NAKAYAMA_SOFT_TISSUE_TUMORS_PCA2_DN	0.722093	0.991692	0.0187753	0.325814	0.815267	14	1	Brain_Anterior_cingulate_cortex_BA24
NAKAYA_B_CELL_FLUARIX_FLUVIRIN_AGE_18_50YO_7DY_DN	0.023854	0.991692	0.134051	-0.41242	-1.45291	61	1	Brain_Anterior_cingulate_cortex_BA24
NAKAYA_B_CELL_FLUARIX_FLUVIRIN_AGE_18_50YO_7DY_UP	0.785965	0.991947	0.018399	-0.242306	-0.822989	50	1	Brain_Anterior_cingulate_cortex_BA24
NAKAYA_B_CELL_FLUMIST_AGE_18_50YO_7DY_DN	0.0917012	0.991692	0.0671281	-0.376739	-1.29739	54	1	Brain_Anterior_cingulate_cortex_BA24
NAKAYA_B_CELL_FLUMIST_AGE_18_50YO_7DY_UP	0.233347	0.991692	0.0403297	-0.306717	-1.12514	75	1	Brain_Anterior_cingulate_cortex_BA24
NAKAYA_MONOCYTE_FLUARIX_FLUVIRIN_AGE_18_50YO_7DY_DN	0.323071	0.991692	0.0333862	-0.431541	-1.11291	15	1	Brain_Anterior_cingulate_cortex_BA24
NAKAYA_MONOCYTE_FLUARIX_FLUVIRIN_AGE_18_50YO_7DY_UP	0.670361	0.991692	0.0207185	-0.330658	-0.852742	15	1	Brain_Anterior_cingulate_cortex_BA24
NAKAYA_MONOCYTE_FLUMIST_AGE_18_50YO_7DY_DN	0.85644	0.991947	0.0164473	0.251089	0.745851	28	1	Brain_Anterior_cingulate_cortex_BA24
NAKAYA_MONOCYTE_FLUMIST_AGE_18_50YO_7DY_UP	0.238589	0.991692	0.0400318	-0.330224	-1.1372	54	1	Brain_Anterior_cingulate_cortex_BA24
NAKAYA_MYELOID_DENDRITIC_CELL_FLUARIX_FLUVIRIN_AGE_18_50YO_7DY_DN	0.914357	0.992697	0.0162119	-0.226125	-0.725275	38	1	Brain_Anterior_cingulate_cortex_BA24
NAKAYA_MYELOID_DENDRITIC_CELL_FLUARIX_FLUVIRIN_AGE_18_50YO_7DY_UP	0.930406	0.994299	0.0159773	-0.21254	-0.73508	55	1	Brain_Anterior_cingulate_cortex_BA24
NAKAYA_MYELOID_DENDRITIC_CELL_FLUMIST_AGE_18_50YO_7DY_DN	0.544892	0.991692	0.0240919	-0.292723	-0.948769	40	1	Brain_Anterior_cingulate_cortex_BA24
NAKAYA_MYELOID_DENDRITIC_CELL_FLUMIST_AGE_18_50YO_7DY_UP	0.789027	0.991947	0.0183873	-0.244642	-0.820918	47	1	Brain_Anterior_cingulate_cortex_BA24
NAKAYA_PBMC_FLUARIX_FLUVIRIN_AGE_18_50YO_3DY_DN	0.828898	0.991947	0.0177194	-0.24052	-0.79533	44	1	Brain_Anterior_cingulate_cortex_BA24
NAKAYA_PBMC_FLUARIX_FLUVIRIN_AGE_18_50YO_3DY_UP	0.696761	0.991692	0.0204023	-0.233133	-0.902198	103	1	Brain_Anterior_cingulate_cortex_BA24
NAKAYA_PBMC_FLUARIX_FLUVIRIN_AGE_18_50YO_7DY_DN	0.245502	0.991692	0.0378508	0.446668	1.18087	17	1	Brain_Anterior_cingulate_cortex_BA24
NAKAYA_PBMC_FLUARIX_FLUVIRIN_AGE_18_50YO_7DY_UP	0.778781	0.991947	0.0174815	0.228259	0.860172	96	1	Brain_Anterior_cingulate_cortex_BA24
NAKAYA_PBMC_FLUARIX_FLUVIRIN_AGE_18_50YO_CORRELATED_WITH_HAI_28DY_RESPONSE_AT_3DY_NEGATIVE	0.855728	0.991947	0.017145	-0.238653	-0.773517	40	1	Brain_Anterior_cingulate_cortex_BA24
NAKAYA_PBMC_FLUARIX_FLUVIRIN_AGE_18_50YO_CORRELATED_WITH_HAI_28DY_RESPONSE_AT_3DY_POSITIVE	0.721592	0.991692	0.0186155	0.245206	0.870167	66	1	Brain_Anterior_cingulate_cortex_BA24
NAKAYA_PBMC_FLUARIX_FLUVIRIN_AGE_18_50YO_CORRELATED_WITH_HAI_28DY_RESPONSE_AT_7DY_NEGATIVE	0.369544	0.991692	0.0295816	0.294538	1.04523	66	1	Brain_Anterior_cingulate_cortex_BA24
NAKAYA_PBMC_FLUARIX_FLUVIRIN_AGE_18_50YO_CORRELATED_WITH_HAI_28DY_RESPONSE_AT_7DY_POSITIVE	0.689445	0.991692	0.0196587	0.286588	0.851298	28	1	Brain_Anterior_cingulate_cortex_BA24
NAKAYA_PBMC_FLUMIST_AGE_18_50YO_3DY_DN	0.773714	0.991947	0.0186512	-0.230331	-0.856874	81	1	Brain_Anterior_cingulate_cortex_BA24
NAKAYA_PBMC_FLUMIST_AGE_18_50YO_3DY_UP	0.694427	0.991692	0.0204345	-0.235677	-0.893142	91	1	Brain_Anterior_cingulate_cortex_BA24
NAKAYA_PBMC_FLUMIST_AGE_18_50YO_7DY_DN	0.866284	0.991947	0.0158808	0.215674	0.811532	95	1	Brain_Anterior_cingulate_cortex_BA24
NAKAYA_PBMC_FLUMIST_AGE_18_50YO_7DY_UP	0.484492	0.991692	0.0243868	0.229518	0.991378	283	1	Brain_Anterior_cingulate_cortex_BA24
NAKAYA_PLASMACYTOID_DENDRITIC_CELL_FLUARIX_FLUVIRIN_AGE_18_50YO_7DY_DN	0.217791	0.991692	0.0417987	-0.39042	-1.18368	29	1	Brain_Anterior_cingulate_cortex_BA24
NAKAYA_PLASMACYTOID_DENDRITIC_CELL_FLUARIX_FLUVIRIN_AGE_18_50YO_7DY_UP	0.661184	0.991692	0.0200271	0.277944	0.881489	38	1	Brain_Anterior_cingulate_cortex_BA24
NAKAYA_PLASMACYTOID_DENDRITIC_CELL_FLUMIST_AGE_18_50YO_7DY_DN	0.334247	0.991692	0.0332484	-0.264677	-1.05158	124	1	Brain_Anterior_cingulate_cortex_BA24
NAKAYA_PLASMACYTOID_DENDRITIC_CELL_FLUMIST_AGE_18_50YO_7DY_UP	0.121821	0.991692	0.0587078	-0.282538	-1.1694	172	1	Brain_Anterior_cingulate_cortex_BA24
NCOA2_TARGET_GENES	0.227177	0.991692	0.0394145	0.320919	1.13571	65	1	Brain_Anterior_cingulate_cortex_BA24
NCOA4_TARGET_GENES	0.828277	0.991947	0.0164741	0.218863	0.838364	106	1	Brain_Anterior_cingulate_cortex_BA24
NCOA6_TARGET_GENES	0.379784	0.991692	0.0291781	0.302779	1.03955	55	1	Brain_Anterior_cingulate_cortex_BA24
NCX_01	0.0581213	0.991692	0.0825328	0.598884	1.47183	13	1	Brain_Anterior_cingulate_cortex_BA24
NERF_Q2	0.992039	0.999151	0.0141176	0.180041	0.547861	31	1	Brain_Anterior_cingulate_cortex_BA24
NF1_Q6	0.300532	0.991692	0.0340301	0.397614	1.11488	22	1	Brain_Anterior_cingulate_cortex_BA24
NF1_Q6_01	0.517608	0.991692	0.0241478	0.348447	0.965781	21	1	Brain_Anterior_cingulate_cortex_BA24
NFAT_Q4_01	0.799015	0.991947	0.0180755	-0.28342	-0.772947	19	1	Brain_Anterior_cingulate_cortex_BA24
NFAT_Q6	0.607967	0.991692	0.0216124	0.321749	0.902161	22	1	Brain_Anterior_cingulate_cortex_BA24
NFE2L1_TARGET_GENES	0.319357	0.991692	0.0347599	-0.235912	-1.04288	308	1	Brain_Anterior_cingulate_cortex_BA24
NFE2L2.V2	0.423025	0.991692	0.0271613	0.287012	1.01572	65	1	Brain_Anterior_cingulate_cortex_BA24
NFE2_01	0.295885	0.991692	0.0341227	0.361472	1.113	33	1	Brain_Anterior_cingulate_cortex_BA24
NFKAPPAB65_01	0.865505	0.991947	0.0162086	0.253462	0.727585	24	1	Brain_Anterior_cingulate_cortex_BA24
NFKAPPAB_01	0.558082	0.991692	0.0235818	-0.323989	-0.928683	23	1	Brain_Anterior_cingulate_cortex_BA24
NFKBIA_TARGET_GENES	0.493711	0.991692	0.0262823	-0.232069	-0.985658	209	1	Brain_Anterior_cingulate_cortex_BA24
NFKB_C	0.662754	0.991692	0.0201569	0.289629	0.868585	29	1	Brain_Anterior_cingulate_cortex_BA24
NFKB_Q6	0.726254	0.991692	0.018856	0.2832	0.826207	26	1	Brain_Anterior_cingulate_cortex_BA24
NFKB_Q6_01	0.574579	0.991692	0.0221989	0.347285	0.918127	17	1	Brain_Anterior_cingulate_cortex_BA24
NFMUE1_Q6	0.225156	0.991692	0.0400122	0.394399	1.18279	29	1	Brain_Anterior_cingulate_cortex_BA24
NFRKB_TARGET_GENES	0.597127	0.991692	0.0232241	-0.218696	-0.957973	274	1	Brain_Anterior_cingulate_cortex_BA24
NFXL1_TARGET_GENES	0.854823	0.991947	0.0162053	0.239508	0.775686	42	1	Brain_Anterior_cingulate_cortex_BA24
NFY_01	0.789103	0.991947	0.0183951	-0.254428	-0.810412	37	1	Brain_Anterior_cingulate_cortex_BA24
NFY_C	0.725044	0.991692	0.0188398	0.270696	0.83857	34	1	Brain_Anterior_cingulate_cortex_BA24
NFY_Q6	0.706182	0.991692	0.0191966	0.280501	0.841211	29	1	Brain_Anterior_cingulate_cortex_BA24
NFY_Q6_01	0.321099	0.991692	0.0326266	0.363304	1.09673	30	1	Brain_Anterior_cingulate_cortex_BA24
NGFIC_01	0.423402	0.991692	0.0275468	0.349766	1.02041	26	1	Brain_Anterior_cingulate_cortex_BA24
NIKOLSKY_BREAST_CANCER_11Q12_Q14_AMPLICON	0.483303	0.991692	0.0259686	-0.339918	-0.974342	23	1	Brain_Anterior_cingulate_cortex_BA24
NIKOLSKY_BREAST_CANCER_16P13_AMPLICON	0.487929	0.991692	0.0250854	0.323074	0.97528	30	1	Brain_Anterior_cingulate_cortex_BA24
NIKOLSKY_BREAST_CANCER_16Q24_AMPLICON	0.846005	0.991947	0.0163673	0.275747	0.729001	17	1	Brain_Anterior_cingulate_cortex_BA24
NIKOLSKY_BREAST_CANCER_17Q21_Q25_AMPLICON	0.321216	0.991692	0.0322269	0.304062	1.06992	63	1	Brain_Anterior_cingulate_cortex_BA24
NIKOLSKY_BREAST_CANCER_20Q12_Q13_AMPLICON	0.432926	0.991692	0.0269338	0.380762	1.02038	18	1	Brain_Anterior_cingulate_cortex_BA24
NIKOLSKY_BREAST_CANCER_8Q12_Q22_AMPLICON	0.485485	0.991692	0.0251595	0.359585	0.985491	20	1	Brain_Anterior_cingulate_cortex_BA24
NIKOLSKY_BREAST_CANCER_8Q23_Q24_AMPLICON	0.95705	0.996376	0.0152484	-0.215865	-0.63408	25	1	Brain_Anterior_cingulate_cortex_BA24
NKX22_01	0.0301439	0.991692	0.115167	0.625488	1.56512	14	1	Brain_Anterior_cingulate_cortex_BA24
NKX25_02	0.417699	0.991692	0.0277855	0.351491	1.02544	26	1	Brain_Anterior_cingulate_cortex_BA24
NKX2_2_TARGET_GENES	0.51741	0.991692	0.0234339	0.234091	0.97922	208	1	Brain_Anterior_cingulate_cortex_BA24
NKX2_3_TARGET_GENES	0.651302	0.991692	0.0202065	0.244254	0.913994	92	1	Brain_Anterior_cingulate_cortex_BA24
NKX2_5_TARGET_GENES	0.778236	0.991947	0.017138	0.216526	0.884275	167	1	Brain_Anterior_cingulate_cortex_BA24
NKX3A_01	0.860574	0.991947	0.0162547	0.257149	0.730327	23	1	Brain_Anterior_cingulate_cortex_BA24
NKX61_01	0.748725	0.991692	0.0183639	0.293047	0.803136	20	1	Brain_Anterior_cingulate_cortex_BA24
NKX62_Q2	0.338499	0.991692	0.0323433	-0.389862	-1.08174	20	1	Brain_Anterior_cingulate_cortex_BA24
NMYC_01	0.849239	0.991947	0.0172052	-0.245549	-0.761028	32	1	Brain_Anterior_cingulate_cortex_BA24
NOTCH3_TARGET_GENES	0.731712	0.991692	0.0181174	0.221609	0.899857	160	1	Brain_Anterior_cingulate_cortex_BA24
NOTCH_DN.V1_DN	0.728286	0.991692	0.0187351	0.314486	0.816511	16	1	Brain_Anterior_cingulate_cortex_BA24
NOTCH_DN.V1_UP	0.362009	0.991692	0.0310082	-0.356121	-1.05517	26	1	Brain_Anterior_cingulate_cortex_BA24
NOUSHMEHR_GBM_SILENCED_BY_METHYLATION	0.966862	0.996376	0.0145446	0.224329	0.572463	15	1	Brain_Anterior_cingulate_cortex_BA24
NOUZOVA_TRETINOIN_AND_H4_ACETYLATION	0.00947493	0.991692	0.208827	0.586666	1.69495	25	1	Brain_Anterior_cingulate_cortex_BA24
NPAT_TARGET_GENES	0.359753	0.991692	0.030176	0.326188	1.05641	42	1	Brain_Anterior_cingulate_cortex_BA24
NPM1_TARGET_GENES	0.953484	0.996376	0.0146029	0.211714	0.689481	43	1	Brain_Anterior_cingulate_cortex_BA24
NR0B1_TARGET_GENES	0.902072	0.992697	0.0161463	-0.238039	-0.71209	27	1	Brain_Anterior_cingulate_cortex_BA24
NR1D1_TARGET_GENES	0.171115	0.991692	0.0480642	-0.479679	-1.27143	17	1	Brain_Anterior_cingulate_cortex_BA24
NR1H4_TARGET_GENES	0.778998	0.991947	0.0185837	-0.240718	-0.832536	55	1	Brain_Anterior_cingulate_cortex_BA24
NR1I2_TARGET_GENES	0.179243	0.991692	0.0452289	0.357301	1.19033	48	1	Brain_Anterior_cingulate_cortex_BA24
NRF1_Q6	0.412208	0.991692	0.0277027	0.327161	1.02692	36	1	Brain_Anterior_cingulate_cortex_BA24
NRF2_01	0.791748	0.991947	0.0174236	0.257609	0.803964	35	1	Brain_Anterior_cingulate_cortex_BA24
NRF2_Q4	0.2992	0.991692	0.033899	0.360866	1.11114	33	1	Brain_Anterior_cingulate_cortex_BA24
NRL_DN.V1_DN	0.873537	0.991947	0.0167657	-0.260117	-0.709393	19	1	Brain_Anterior_cingulate_cortex_BA24
NRL_DN.V1_UP	0.558106	0.991692	0.0234457	-0.310624	-0.929226	27	1	Brain_Anterior_cingulate_cortex_BA24
NUP153_TARGET_GENES	0.327296	0.991692	0.0341094	-0.239965	-1.04424	260	1	Brain_Anterior_cingulate_cortex_BA24
NUYTTEN_EZH2_TARGETS_DN	0.727973	0.991692	0.0181403	0.22012	0.902149	172	1	Brain_Anterior_cingulate_cortex_BA24
NUYTTEN_EZH2_TARGETS_UP	0.0215176	0.991692	0.134647	0.339568	1.35498	141	1	Brain_Anterior_cingulate_cortex_BA24
NUYTTEN_NIPP1_TARGETS_DN	0.279275	0.991692	0.036907	-0.278556	-1.08555	109	1	Brain_Anterior_cingulate_cortex_BA24
NUYTTEN_NIPP1_TARGETS_UP	0.303696	0.991692	0.0352105	-0.268424	-1.06913	127	1	Brain_Anterior_cingulate_cortex_BA24
OCONNOR_PBMC_MENVEO_ACWYVAX_AGE_30_70YO_7DY_AFTER_SECOND_DOSE_VS_7DY_AFTER_FIRST_DOSE_DN	0.915945	0.992697	0.0154674	0.23413	0.689597	27	1	Brain_Anterior_cingulate_cortex_BA24
OCONNOR_PBMC_MENVEO_ACWYVAX_AGE_30_70YO_7DY_AFTER_SECOND_DOSE_VS_7DY_AFTER_FIRST_DOSE_UP	0.959433	0.996376	0.014803	0.211811	0.629175	28	1	Brain_Anterior_cingulate_cortex_BA24
OCT1_01	0.294789	0.991692	0.0343634	0.38481	1.12264	26	1	Brain_Anterior_cingulate_cortex_BA24
OCT1_02	0.112211	0.991692	0.058275	0.500472	1.34118	18	1	Brain_Anterior_cingulate_cortex_BA24
OCT1_03	0.0838736	0.991692	0.0694652	-0.469672	-1.37961	25	1	Brain_Anterior_cingulate_cortex_BA24
OCT1_04	0.598119	0.991692	0.022435	-0.360406	-0.892438	13	1	Brain_Anterior_cingulate_cortex_BA24
OCT1_05	0.619996	0.991692	0.0213071	0.318944	0.894294	22	1	Brain_Anterior_cingulate_cortex_BA24
OCT1_07	0.174057	0.991692	0.0460296	0.506163	1.26654	14	1	Brain_Anterior_cingulate_cortex_BA24
OCT1_B	0.288911	0.991692	0.0347322	0.372914	1.12573	30	1	Brain_Anterior_cingulate_cortex_BA24
OCT1_Q5_01	0.724498	0.991692	0.0189128	0.280306	0.832639	28	1	Brain_Anterior_cingulate_cortex_BA24
OCT1_Q6	0.233959	0.991692	0.039152	0.391876	1.17522	29	1	Brain_Anterior_cingulate_cortex_BA24
OCT_C	0.264792	0.991692	0.0364331	0.403733	1.14664	23	1	Brain_Anterior_cingulate_cortex_BA24
OCT_Q6	0.103482	0.991692	0.0610748	0.446492	1.33901	29	1	Brain_Anterior_cingulate_cortex_BA24
ODONNELL_TFRC_TARGETS_DN	0.807662	0.991947	0.0171203	0.300328	0.751493	14	1	Brain_Anterior_cingulate_cortex_BA24
ODONNELL_TFRC_TARGETS_UP	0.427546	0.991692	0.0271376	0.303682	1.0117	48	1	Brain_Anterior_cingulate_cortex_BA24
OHGUCHI_LIVER_HNF4A_TARGETS_DN	0.46339	0.991692	0.0267563	-0.319545	-0.990366	32	1	Brain_Anterior_cingulate_cortex_BA24
OISHI_CHOLANGIOMA_STEM_CELL_LIKE_DN	0.941589	0.995825	0.0157532	-0.215714	-0.695559	39	1	Brain_Anterior_cingulate_cortex_BA24
OISHI_CHOLANGIOMA_STEM_CELL_LIKE_UP	0.907831	0.992697	0.0152668	0.215652	0.760857	64	1	Brain_Anterior_cingulate_cortex_BA24
OKUMURA_INFLAMMATORY_RESPONSE_LPS	0.108155	0.991692	0.0594305	0.434021	1.32072	31	1	Brain_Anterior_cingulate_cortex_BA24
OLF1_01	0.283897	0.991692	0.0360041	-0.356886	-1.1131	33	1	Brain_Anterior_cingulate_cortex_BA24
ONDER_CDH1_TARGETS_1_DN	0.320962	0.991692	0.0333862	-0.396456	-1.10004	20	1	Brain_Anterior_cingulate_cortex_BA24
ONDER_CDH1_TARGETS_1_UP	0.463457	0.991692	0.0258325	0.366509	0.995671	19	1	Brain_Anterior_cingulate_cortex_BA24
ONDER_CDH1_TARGETS_2_DN	0.364215	0.991692	0.0299194	0.299935	1.04941	61	1	Brain_Anterior_cingulate_cortex_BA24
ONDER_CDH1_TARGETS_2_UP	0.904155	0.992697	0.016291	-0.23099	-0.715905	32	1	Brain_Anterior_cingulate_cortex_BA24
ONKEN_UVEAL_MELANOMA_DN	0.672944	0.991692	0.0196544	0.251477	0.894567	67	1	Brain_Anterior_cingulate_cortex_BA24
ONKEN_UVEAL_MELANOMA_UP	0.954201	0.996376	0.0143081	0.195811	0.765167	121	1	Brain_Anterior_cingulate_cortex_BA24
OSF2_Q6	0.48677	0.991692	0.0249784	0.318895	0.976151	32	1	Brain_Anterior_cingulate_cortex_BA24
OSMAN_BLADDER_CANCER_DN	0.314225	0.991692	0.032855	0.318031	1.08132	53	1	Brain_Anterior_cingulate_cortex_BA24
OSMAN_BLADDER_CANCER_UP	0.472416	0.991692	0.0254534	0.295784	0.989001	49	1	Brain_Anterior_cingulate_cortex_BA24
OSMAN_BLOOD_CHAD63_KH_AGE_18_50YO_HIGH_DOSE_SUBJECTS_24HR_DN	0.551113	0.991692	0.0246629	-0.218874	-0.971169	315	1	Brain_Anterior_cingulate_cortex_BA24
OSMAN_BLOOD_CHAD63_KH_AGE_18_50YO_HIGH_DOSE_SUBJECTS_24HR_UP	0.239545	0.991692	0.0406948	-0.246222	-1.08039	279	1	Brain_Anterior_cingulate_cortex_BA24
OSWALD_HEMATOPOIETIC_STEM_CELL_IN_COLLAGEN_GEL_DN	0.347246	0.991692	0.0308292	0.338196	1.06813	37	1	Brain_Anterior_cingulate_cortex_BA24
OSWALD_HEMATOPOIETIC_STEM_CELL_IN_COLLAGEN_GEL_UP	0.178608	0.991692	0.0467507	-0.457188	-1.24685	19	1	Brain_Anterior_cingulate_cortex_BA24
OUELLET_OVARIAN_CANCER_INVASIVE_VS_LMP_UP	0.175276	0.991692	0.0457215	0.475284	1.25652	17	1	Brain_Anterior_cingulate_cortex_BA24
OUILLETTE_CLL_13Q14_DELETION_DN	0.983757	0.998342	0.0143511	0.209689	0.515335	13	1	Brain_Anterior_cingulate_cortex_BA24
OVOL3_TARGET_GENES	0.639768	0.991692	0.0215668	-0.244049	-0.914131	84	1	Brain_Anterior_cingulate_cortex_BA24
P300_01	0.177904	0.991692	0.0465749	-0.407732	-1.2296	28	1	Brain_Anterior_cingulate_cortex_BA24
P53_02	0.0949873	0.991692	0.0637975	0.433057	1.33342	33	1	Brain_Anterior_cingulate_cortex_BA24
P53_DECAMER_Q2	0.887156	0.991947	0.0163473	-0.244267	-0.717505	25	1	Brain_Anterior_cingulate_cortex_BA24
P53_DN.V1_DN	0.445238	0.991692	0.0273045	-0.318641	-1.00192	34	1	Brain_Anterior_cingulate_cortex_BA24
P53_DN.V1_UP	0.51201	0.991692	0.0250318	-0.351418	-0.958391	19	1	Brain_Anterior_cingulate_cortex_BA24
P53_DN.V2_DN	0.155591	0.991692	0.0493105	0.451907	1.26711	22	1	Brain_Anterior_cingulate_cortex_BA24
P53_DN.V2_UP	0.756259	0.991692	0.0190108	-0.298886	-0.79222	17	1	Brain_Anterior_cingulate_cortex_BA24
PAL_PRMT5_TARGETS_UP	0.0616425	0.991692	0.079541	0.439814	1.38907	37	1	Brain_Anterior_cingulate_cortex_BA24
PANGAS_TUMOR_SUPPRESSION_BY_SMAD1_AND_SMAD5_DN	0.244098	0.991692	0.0392827	-0.429161	-1.17041	19	1	Brain_Anterior_cingulate_cortex_BA24
PANGAS_TUMOR_SUPPRESSION_BY_SMAD1_AND_SMAD5_UP	0.654581	0.991692	0.0202926	0.338586	0.864035	15	1	Brain_Anterior_cingulate_cortex_BA24
PARENT_MTOR_SIGNALING_UP	0.995009	0.99921	0.01391	0.16997	0.642244	98	1	Brain_Anterior_cingulate_cortex_BA24
PASINI_SUZ12_TARGETS_DN	0.970821	0.996376	0.0143597	0.20193	0.637757	37	1	Brain_Anterior_cingulate_cortex_BA24
PASINI_SUZ12_TARGETS_UP	0.27367	0.991692	0.0357793	0.444149	1.15316	16	1	Brain_Anterior_cingulate_cortex_BA24
PASQUALUCCI_LYMPHOMA_BY_GC_STAGE_UP	0.0967742	0.991692	0.0628526	0.420387	1.31955	36	1	Brain_Anterior_cingulate_cortex_BA24
PATEL_SKIN_OF_BODY_ZOSTAVAX_AGE_70_93YO_VZV_CHALLENGE_6HR_DN	0.133923	0.991692	0.0533897	0.442677	1.29146	26	1	Brain_Anterior_cingulate_cortex_BA24
PATEL_SKIN_OF_BODY_ZOSTAVAX_AGE_70_93YO_VZV_CHALLENGE_6HR_UP	0.293355	0.991692	0.0350682	-0.380641	-1.11809	25	1	Brain_Anterior_cingulate_cortex_BA24
PATIL_LIVER_CANCER	0.930237	0.994299	0.0160583	-0.200815	-0.775158	101	1	Brain_Anterior_cingulate_cortex_BA24
PAX2_02	0.680188	0.991692	0.0204667	-0.299145	-0.85747	23	1	Brain_Anterior_cingulate_cortex_BA24
PAX3_TARGET_GENES	0.515948	0.991692	0.025719	-0.232947	-0.980581	197	1	Brain_Anterior_cingulate_cortex_BA24
PAX4_01	0.32976	0.991692	0.0319744	0.405857	1.10256	19	1	Brain_Anterior_cingulate_cortex_BA24
PAX4_02	0.698031	0.991692	0.0194658	0.287004	0.845328	27	1	Brain_Anterior_cingulate_cortex_BA24
PAX4_03	0.117889	0.991692	0.0570783	0.486651	1.33373	20	1	Brain_Anterior_cingulate_cortex_BA24
PAX4_04	0.519345	0.991692	0.0241478	0.331752	0.958473	25	1	Brain_Anterior_cingulate_cortex_BA24
PAX6_01	0.450685	0.991692	0.0263787	0.410664	1.00926	13	1	Brain_Anterior_cingulate_cortex_BA24
PAX6_TARGET_GENES	0.53482	0.991692	0.0247149	-0.246995	-0.963925	110	1	Brain_Anterior_cingulate_cortex_BA24
PAX7_TARGET_GENES	0.214479	0.991692	0.0425634	-0.300095	-1.13069	87	1	Brain_Anterior_cingulate_cortex_BA24
PAX_Q6	0.847217	0.991947	0.0166395	0.259075	0.748501	25	1	Brain_Anterior_cingulate_cortex_BA24
PBX1_01	0.988976	0.998441	0.0143597	0.187061	0.55096	27	1	Brain_Anterior_cingulate_cortex_BA24
PBXIP1_TARGET_GENES	0.835757	0.991947	0.0165785	0.245824	0.783609	39	1	Brain_Anterior_cingulate_cortex_BA24
PCGF1_TARGET_GENES	0.70515	0.991692	0.0201209	-0.237631	-0.885361	82	1	Brain_Anterior_cingulate_cortex_BA24
PCGF2_TARGET_GENES	0.588411	0.991692	0.0233577	-0.240784	-0.944126	115	1	Brain_Anterior_cingulate_cortex_BA24
PCGF6_TARGET_GENES	0.233374	0.991692	0.0402897	-0.465177	-1.19966	15	1	Brain_Anterior_cingulate_cortex_BA24
PDGF_ERK_DN.V1_DN	0.38762	0.991692	0.0289946	0.369502	1.04942	23	1	Brain_Anterior_cingulate_cortex_BA24
PDGF_ERK_DN.V1_UP	0.380209	0.991692	0.0302659	-0.387215	-1.05602	19	1	Brain_Anterior_cingulate_cortex_BA24
PDGF_UP.V1_DN	0.868275	0.991947	0.016914	-0.262597	-0.706615	18	1	Brain_Anterior_cingulate_cortex_BA24
PDGF_UP.V1_UP	0.329812	0.991692	0.0320428	0.425326	1.10429	16	1	Brain_Anterior_cingulate_cortex_BA24
PEA3_Q6	0.281231	0.991692	0.0360646	-0.365715	-1.11919	30	1	Brain_Anterior_cingulate_cortex_BA24
PEART_HDAC_PROLIFERATION_CLUSTER_DN	0.894788	0.992098	0.01563	0.2699	0.675355	14	1	Brain_Anterior_cingulate_cortex_BA24
PECE_MAMMARY_STEM_CELL_DN	0.372442	0.991692	0.0296869	0.392999	1.06763	19	1	Brain_Anterior_cingulate_cortex_BA24
PECE_MAMMARY_STEM_CELL_UP	0.250049	0.991692	0.0378679	0.413624	1.15977	22	1	Brain_Anterior_cingulate_cortex_BA24
PEDERSEN_METASTASIS_BY_ERBB2_ISOFORM_4	0.596264	0.991692	0.0225494	-0.349127	-0.900373	15	1	Brain_Anterior_cingulate_cortex_BA24
PEDERSEN_METASTASIS_BY_ERBB2_ISOFORM_7	0.963485	0.996376	0.0144663	0.199181	0.695025	60	1	Brain_Anterior_cingulate_cortex_BA24
PEDRIOLI_MIR31_TARGETS_DN	0.757162	0.991692	0.0179018	0.240276	0.852671	66	1	Brain_Anterior_cingulate_cortex_BA24
PEDRIOLI_MIR31_TARGETS_UP	0.155952	0.991692	0.0500023	-0.446578	-1.27148	22	1	Brain_Anterior_cingulate_cortex_BA24
PELLICCIOTTA_HDAC_IN_ANTIGEN_PRESENTATION_DN	0.840313	0.991947	0.0166327	0.292436	0.718696	13	1	Brain_Anterior_cingulate_cortex_BA24
PEREZ_TP53_AND_TP63_TARGETS	0.369029	0.991692	0.029939	0.369323	1.06018	24	1	Brain_Anterior_cingulate_cortex_BA24
PEREZ_TP53_TARGETS	0.959138	0.996376	0.014095	0.190123	0.779931	174	1	Brain_Anterior_cingulate_cortex_BA24
PEREZ_TP63_TARGETS	0.258667	0.991692	0.0366366	0.34057	1.12766	46	1	Brain_Anterior_cingulate_cortex_BA24
PETROVA_ENDOTHELIUM_LYMPHATIC_VS_BLOOD_DN	0.61668	0.991692	0.0212775	0.312535	0.897159	24	1	Brain_Anterior_cingulate_cortex_BA24
PETROVA_ENDOTHELIUM_LYMPHATIC_VS_BLOOD_UP	0.350164	0.991692	0.0317375	-0.443561	-1.09835	13	1	Brain_Anterior_cingulate_cortex_BA24
PGF_UP.V1_DN	0.457969	0.991692	0.0259686	0.373777	1.00166	18	1	Brain_Anterior_cingulate_cortex_BA24
PGF_UP.V1_UP	0.130977	0.991692	0.0551496	-0.446207	-1.29432	24	1	Brain_Anterior_cingulate_cortex_BA24
PGM3_TARGET_GENES	0.203995	0.991692	0.0420868	0.370011	1.17948	39	1	Brain_Anterior_cingulate_cortex_BA24
PHB2_TARGET_GENES	0.96044	0.996376	0.0152913	-0.214888	-0.596247	20	1	Brain_Anterior_cingulate_cortex_BA24
PHF21A_TARGET_GENES	0.562888	0.991692	0.0235996	-0.291597	-0.935271	38	1	Brain_Anterior_cingulate_cortex_BA24
PHF2_TARGET_GENES	0.263982	0.991692	0.0355287	0.248734	1.07054	270	1	Brain_Anterior_cingulate_cortex_BA24
PHONG_TNF_RESPONSE_NOT_VIA_P38	0.0273415	0.991692	0.120855	0.46365	1.4873	40	1	Brain_Anterior_cingulate_cortex_BA24
PHONG_TNF_RESPONSE_VIA_P38_COMPLETE	0.590381	0.991692	0.0225932	-0.297929	-0.911747	30	1	Brain_Anterior_cingulate_cortex_BA24
PHONG_TNF_RESPONSE_VIA_P38_PARTIAL	0.665644	0.991692	0.0207704	-0.324908	-0.851797	16	1	Brain_Anterior_cingulate_cortex_BA24
PICCALUGA_ANGIOIMMUNOBLASTIC_LYMPHOMA_UP	0.404103	0.991692	0.029132	-0.329169	-1.02665	33	1	Brain_Anterior_cingulate_cortex_BA24
PID_AVB3_INTEGRIN_PATHWAY	0.34501	0.991692	0.0311896	0.445894	1.09584	13	1	Brain_Anterior_cingulate_cortex_BA24
PID_CXCR4_PATHWAY	0.334703	0.991692	0.0317599	0.42322	1.09882	16	1	Brain_Anterior_cingulate_cortex_BA24
PID_E2F_PATHWAY	0.539139	0.991692	0.0233987	0.384408	0.944729	13	1	Brain_Anterior_cingulate_cortex_BA24
PID_ERBB1_DOWNSTREAM_PATHWAY	0.597661	0.991692	0.0216988	0.352772	0.900236	15	1	Brain_Anterior_cingulate_cortex_BA24
PID_P53_DOWNSTREAM_PATHWAY	0.934403	0.994439	0.01563	-0.225707	-0.680667	28	1	Brain_Anterior_cingulate_cortex_BA24
PID_PDGFRB_PATHWAY	0.130869	0.991692	0.0539014	0.50713	1.31668	16	1	Brain_Anterior_cingulate_cortex_BA24
PILON_KLF1_TARGETS_UP	0.443065	0.991692	0.0265208	0.301279	1.0037	48	1	Brain_Anterior_cingulate_cortex_BA24
PIT1_Q6	0.235097	0.991692	0.0391706	0.424562	1.17675	21	1	Brain_Anterior_cingulate_cortex_BA24
PITX1_TARGET_GENES	0.723601	0.991692	0.0185798	0.246931	0.868885	63	1	Brain_Anterior_cingulate_cortex_BA24
PITX2_Q2	0.0515524	0.991692	0.0876972	0.511415	1.45246	23	1	Brain_Anterior_cingulate_cortex_BA24
PKCA_DN.V1_DN	0.799331	0.991947	0.0174416	0.277879	0.770191	21	1	Brain_Anterior_cingulate_cortex_BA24
PKCA_DN.V1_UP	0.622802	0.991692	0.021988	-0.332615	-0.881622	17	1	Brain_Anterior_cingulate_cortex_BA24
PLASARI_TGFB1_TARGETS_10HR_DN	0.310055	0.991692	0.0332484	0.369174	1.10714	29	1	Brain_Anterior_cingulate_cortex_BA24
PLASARI_TGFB1_TARGETS_10HR_UP	0.0197729	0.991692	0.143185	0.557458	1.60023	24	1	Brain_Anterior_cingulate_cortex_BA24
PODAR_RESPONSE_TO_ADAPHOSTIN_UP	0.421666	0.991692	0.0273928	0.38354	1.02782	18	1	Brain_Anterior_cingulate_cortex_BA24
POOLA_INVASIVE_BREAST_CANCER_DN	0.78801	0.991947	0.0176862	0.280628	0.786859	22	1	Brain_Anterior_cingulate_cortex_BA24
POOLA_INVASIVE_BREAST_CANCER_UP	0.388569	0.991692	0.0298901	-0.328075	-1.03591	35	1	Brain_Anterior_cingulate_cortex_BA24
POU1F1_Q6	0.15831	0.991692	0.0488745	0.434838	1.2563	25	1	Brain_Anterior_cingulate_cortex_BA24
POU2AF1_TARGET_GENES	0.388275	0.991692	0.0305088	-0.26167	-1.02784	116	1	Brain_Anterior_cingulate_cortex_BA24
POU3F2_02	0.136673	0.991692	0.0541624	-0.485393	-1.30613	18	1	Brain_Anterior_cingulate_cortex_BA24
POU6F1_01	0.367189	0.991692	0.0298123	0.40443	1.0692	17	1	Brain_Anterior_cingulate_cortex_BA24
PPARA_02	0.427956	0.991692	0.0281135	-0.395783	-1.0207	15	1	Brain_Anterior_cingulate_cortex_BA24
PPARGC1A_TARGET_GENES	0.824776	0.991947	0.0168138	0.294873	0.737845	14	1	Brain_Anterior_cingulate_cortex_BA24
PPAR_DR1_Q2	0.556649	0.991692	0.0226648	0.289328	0.942243	43	1	Brain_Anterior_cingulate_cortex_BA24
PRC1_BMI_UP.V1_DN	0.102938	0.991692	0.061506	0.481497	1.35008	22	1	Brain_Anterior_cingulate_cortex_BA24
PRC1_BMI_UP.V1_UP	0.679528	0.991692	0.0198723	0.290776	0.856438	27	1	Brain_Anterior_cingulate_cortex_BA24
PRC2_EED_DN.V1_DN	0.259463	0.991692	0.0369552	0.368381	1.14118	34	1	Brain_Anterior_cingulate_cortex_BA24
PRC2_EED_DN.V1_UP	0.696783	0.991692	0.0200985	-0.295678	-0.847531	23	1	Brain_Anterior_cingulate_cortex_BA24
PRC2_EZH2_UP.V1_DN	0.232202	0.991692	0.0393768	0.375567	1.16344	34	1	Brain_Anterior_cingulate_cortex_BA24
PRC2_EZH2_UP.V1_UP	0.403062	0.991692	0.0293362	-0.393383	-1.04269	17	1	Brain_Anterior_cingulate_cortex_BA24
PRC2_SUZ12_UP.V1_DN	0.737856	0.991692	0.0186194	0.281455	0.821117	26	1	Brain_Anterior_cingulate_cortex_BA24
PRC2_SUZ12_UP.V1_UP	0.969875	0.996376	0.0145505	0.205171	0.6153	29	1	Brain_Anterior_cingulate_cortex_BA24
PRDM12_TARGET_GENES	0.103704	0.991692	0.0608925	0.536071	1.368	15	1	Brain_Anterior_cingulate_cortex_BA24
PRDM4_TARGET_GENES	0.339196	0.991692	0.0312758	0.310646	1.06656	55	1	Brain_Anterior_cingulate_cortex_BA24
PRDM5_TARGET_GENES	0.130768	0.991692	0.0555678	-0.499713	-1.32453	17	1	Brain_Anterior_cingulate_cortex_BA24
PRKDC_TARGET_GENES	0.445494	0.991692	0.0259758	0.253387	1.00282	132	1	Brain_Anterior_cingulate_cortex_BA24
PROVENZANI_METASTASIS_DN	0.959859	0.996376	0.0155109	-0.224662	-0.595483	17	1	Brain_Anterior_cingulate_cortex_BA24
PROVENZANI_METASTASIS_UP	0.244581	0.991692	0.039152	-0.381538	-1.15675	29	1	Brain_Anterior_cingulate_cortex_BA24
PR_02	0.299165	0.991692	0.0338079	0.42111	1.1285	18	1	Brain_Anterior_cingulate_cortex_BA24
PR_Q2	0.369291	0.991692	0.0300273	0.36055	1.06195	27	1	Brain_Anterior_cingulate_cortex_BA24
PSMB5_TARGET_GENES	0.15843	0.991692	0.0496532	-0.42444	-1.25759	26	1	Brain_Anterior_cingulate_cortex_BA24
PTEN_DN.V1_DN	0.085002	0.991692	0.0692906	-0.473986	-1.3749	24	1	Brain_Anterior_cingulate_cortex_BA24
PTEN_DN.V1_UP	0.362606	0.991692	0.0312326	-0.399341	-1.07457	18	1	Brain_Anterior_cingulate_cortex_BA24
PTEN_DN.V2_DN	0.905699	0.992697	0.0160615	-0.242384	-0.690109	22	1	Brain_Anterior_cingulate_cortex_BA24
PTEN_DN.V2_UP	0.901235	0.992697	0.016344	-0.264414	-0.667538	14	1	Brain_Anterior_cingulate_cortex_BA24
PTF1BETA_Q6	0.422979	0.991692	0.0275713	0.37071	1.02749	21	1	Brain_Anterior_cingulate_cortex_BA24
PTPRA_TARGET_GENES	0.0539856	0.991692	0.0855536	0.541165	1.47015	19	1	Brain_Anterior_cingulate_cortex_BA24
PTTG1_TARGET_GENES	0.563164	0.991692	0.0233987	-0.371059	-0.918817	13	1	Brain_Anterior_cingulate_cortex_BA24
PU1_Q6	0.763708	0.991947	0.0188641	-0.296383	-0.785586	17	1	Brain_Anterior_cingulate_cortex_BA24
PUJANA_ATM_PCC_NETWORK	0.654018	0.991692	0.0195941	0.223819	0.929727	194	1	Brain_Anterior_cingulate_cortex_BA24
PUJANA_BRCA1_PCC_NETWORK	0.183172	0.991692	0.0436825	0.264299	1.11847	227	1	Brain_Anterior_cingulate_cortex_BA24
PUJANA_BRCA2_PCC_NETWORK	0.125721	0.991692	0.0545603	0.343505	1.22957	70	1	Brain_Anterior_cingulate_cortex_BA24
PUJANA_BRCA_CENTERED_NETWORK	0.0910879	0.991692	0.0655143	0.49479	1.3714	21	1	Brain_Anterior_cingulate_cortex_BA24
PUJANA_BREAST_CANCER_LIT_INT_NETWORK	0.82175	0.991947	0.0175981	-0.29571	-0.732238	13	1	Brain_Anterior_cingulate_cortex_BA24
PUJANA_CHEK2_PCC_NETWORK	0.338485	0.991692	0.031072	0.275187	1.05411	106	1	Brain_Anterior_cingulate_cortex_BA24
PUJANA_XPRSS_INT_NETWORK	0.0438216	0.991692	0.095857	0.509743	1.47271	25	1	Brain_Anterior_cingulate_cortex_BA24
PURBEY_TARGETS_OF_CTBP1_AND_SATB1_DN	0.753825	0.991692	0.0182632	0.291762	0.799615	20	1	Brain_Anterior_cingulate_cortex_BA24
PURBEY_TARGETS_OF_CTBP1_NOT_SATB1_DN	0.477287	0.991692	0.0263936	-0.280523	-0.988251	61	1	Brain_Anterior_cingulate_cortex_BA24
PURBEY_TARGETS_OF_CTBP1_NOT_SATB1_UP	0.746543	0.991692	0.0191675	-0.259839	-0.842184	40	1	Brain_Anterior_cingulate_cortex_BA24
PXR_Q2	0.796394	0.991947	0.0179281	-0.268621	-0.789043	25	1	Brain_Anterior_cingulate_cortex_BA24
PYEON_CANCER_HEAD_AND_NECK_VS_CERVICAL_UP	0.821786	0.991947	0.017001	0.255763	0.772086	30	1	Brain_Anterior_cingulate_cortex_BA24
PYEON_HPV_POSITIVE_TUMORS_UP	0.595313	0.991692	0.0219203	0.305537	0.907587	28	1	Brain_Anterior_cingulate_cortex_BA24
QI_HYPOXIA	0.558144	0.991692	0.0228484	0.32477	0.93228	24	1	Brain_Anterior_cingulate_cortex_BA24
QI_PBMC_ZOSTAVAX_AGE_50_75YO_CORRELATED_WITH_CONTRACTION_OF_VZV_SPECIFIC_T_CELLS_PEAK_TO_28DYAT_1DY_NEGATIVE	0.721884	0.991692	0.0189169	0.276216	0.833828	30	1	Brain_Anterior_cingulate_cortex_BA24
QI_PBMC_ZOSTAVAX_AGE_50_75YO_CORRELATED_WITH_CONTRACTION_OF_VZV_SPECIFIC_T_CELLS_PEAK_TO_28DY_AT_1DYPOSITIVE	0.936761	0.99559	0.0158937	-0.213321	-0.709104	45	1	Brain_Anterior_cingulate_cortex_BA24
QI_PBMC_ZOSTAVAX_AGE_50_75YO_CORRELATED_WITH_EXPANSION_OF_VZV_SPECIFIC_T_CELLS_TO_PEAK_AT_1DY_NEGATIVE	0.758614	0.991774	0.0181403	0.281065	0.806821	24	1	Brain_Anterior_cingulate_cortex_BA24
QI_PBMC_ZOSTAVAX_AGE_50_75YO_CORRELATED_WITH_EXPANSION_OF_VZV_SPECIFIC_T_CELLS_TO_PEAK_AT_1DY_POSITIVE	0.629998	0.991692	0.0218271	-0.281645	-0.897105	37	1	Brain_Anterior_cingulate_cortex_BA24
QI_PLASMACYTOMA_DN	0.601594	0.991692	0.0223432	-0.359404	-0.889957	13	1	Brain_Anterior_cingulate_cortex_BA24
QI_PLASMACYTOMA_UP	0.62034	0.991692	0.0217193	-0.302686	-0.889105	25	1	Brain_Anterior_cingulate_cortex_BA24
QUEREC_MODEL_PBMC_YF_17D_VACCINE_AGE_18_45_7DY_PREDICTIVE	0.0799264	0.991692	0.0715673	-0.579513	-1.43499	13	1	Brain_Anterior_cingulate_cortex_BA24
R-HSA-109581	0.414173	0.991692	0.0279527	0.349103	1.02823	27	1	Brain_Anterior_cingulate_cortex_BA24
R-HSA-109606	0.619409	0.991692	0.0211061	0.354228	0.886365	14	1	Brain_Anterior_cingulate_cortex_BA24
R-HSA-111885	0.997678	0.999574	0.0139826	0.168433	0.445292	17	1	Brain_Anterior_cingulate_cortex_BA24
R-HSA-112314	0.345388	0.991692	0.0318837	-0.358034	-1.07105	27	1	Brain_Anterior_cingulate_cortex_BA24
R-HSA-112315	0.903806	0.992697	0.0163806	-0.228747	-0.733685	38	1	Brain_Anterior_cingulate_cortex_BA24
R-HSA-1236974	0.127878	0.991692	0.0542501	0.499237	1.31985	17	1	Brain_Anterior_cingulate_cortex_BA24
R-HSA-1236975	0.140862	0.991692	0.0519696	0.465402	1.28994	21	1	Brain_Anterior_cingulate_cortex_BA24
R-HSA-1257604	0.572269	0.991692	0.0224785	0.300335	0.930387	34	1	Brain_Anterior_cingulate_cortex_BA24
R-HSA-1268020	0.921709	0.992697	0.0159226	-0.257019	-0.63643	13	1	Brain_Anterior_cingulate_cortex_BA24
R-HSA-141424	0.748529	0.991692	0.0183678	0.293086	0.803241	20	1	Brain_Anterior_cingulate_cortex_BA24
R-HSA-141444	0.748529	0.991692	0.0183678	0.293086	0.803241	20	1	Brain_Anterior_cingulate_cortex_BA24
R-HSA-1428517	0.25	0.991692	0.0375799	0.376845	1.15354	32	1	Brain_Anterior_cingulate_cortex_BA24
R-HSA-1474228	0.565521	0.991692	0.0225057	0.344305	0.92268	18	1	Brain_Anterior_cingulate_cortex_BA24
R-HSA-1474244	0.729171	0.991692	0.0185403	0.263178	0.852344	42	1	Brain_Anterior_cingulate_cortex_BA24
R-HSA-1474290	0.996511	0.999341	0.0148534	-0.174654	-0.450419	15	1	Brain_Anterior_cingulate_cortex_BA24
R-HSA-1483206	0.430482	0.991692	0.0272566	0.348462	1.0166	26	1	Brain_Anterior_cingulate_cortex_BA24
R-HSA-1483257	0.51751	0.991692	0.0239685	0.312382	0.956217	32	1	Brain_Anterior_cingulate_cortex_BA24
R-HSA-1500931	0.832656	0.991947	0.0165988	0.27956	0.739082	17	1	Brain_Anterior_cingulate_cortex_BA24
R-HSA-156580	0.148754	0.991692	0.0515059	-0.43751	-1.26909	24	1	Brain_Anterior_cingulate_cortex_BA24
R-HSA-156827	0.174347	0.991692	0.047198	-0.450848	-1.25096	20	1	Brain_Anterior_cingulate_cortex_BA24
R-HSA-156842	0.412166	0.991692	0.0289309	-0.391097	-1.03663	17	1	Brain_Anterior_cingulate_cortex_BA24
R-HSA-156902	0.412166	0.991692	0.0289309	-0.391097	-1.03663	17	1	Brain_Anterior_cingulate_cortex_BA24
R-HSA-157118	0.499902	0.991692	0.0247214	0.352232	0.976273	21	1	Brain_Anterior_cingulate_cortex_BA24
R-HSA-157579	0.633886	0.991692	0.0215568	-0.308577	-0.884504	23	1	Brain_Anterior_cingulate_cortex_BA24
R-HSA-15869	0.93551	0.994665	0.0155923	-0.227155	-0.646749	22	1	Brain_Anterior_cingulate_cortex_BA24
R-HSA-162587	0.626761	0.991692	0.0210141	0.296628	0.889576	29	1	Brain_Anterior_cingulate_cortex_BA24
R-HSA-162599	0.521731	0.991692	0.0240116	0.327934	0.956712	26	1	Brain_Anterior_cingulate_cortex_BA24
R-HSA-162906	0.151515	0.991692	0.0494468	0.377531	1.22949	43	1	Brain_Anterior_cingulate_cortex_BA24
R-HSA-162909	0.0749359	0.991692	0.0726387	0.500003	1.40197	22	1	Brain_Anterior_cingulate_cortex_BA24
R-HSA-1630316	0.498051	0.991692	0.0246304	0.37964	0.9688	15	1	Brain_Anterior_cingulate_cortex_BA24
R-HSA-163125	0.429471	0.991692	0.0273045	0.368576	1.02157	21	1	Brain_Anterior_cingulate_cortex_BA24
R-HSA-163200	0.680504	0.991692	0.0198415	0.308105	0.853968	21	1	Brain_Anterior_cingulate_cortex_BA24
R-HSA-1632852	0.71487	0.991692	0.0189576	0.303393	0.824208	19	1	Brain_Anterior_cingulate_cortex_BA24
R-HSA-163841	0.0130826	0.991692	0.180468	-0.678208	-1.67938	13	1	Brain_Anterior_cingulate_cortex_BA24
R-HSA-166016	0.501365	0.991692	0.0245209	0.378801	0.966659	15	1	Brain_Anterior_cingulate_cortex_BA24
R-HSA-166520	0.27422	0.991692	0.0367473	-0.448167	-1.15579	15	1	Brain_Anterior_cingulate_cortex_BA24
R-HSA-167172	0.731398	0.991692	0.0193305	-0.321912	-0.797118	13	1	Brain_Anterior_cingulate_cortex_BA24
R-HSA-168255	0.731863	0.991692	0.0194446	-0.271268	-0.834404	31	1	Brain_Anterior_cingulate_cortex_BA24
R-HSA-168273	0.909807	0.992697	0.0155703	0.23569	0.700108	28	1	Brain_Anterior_cingulate_cortex_BA24
R-HSA-168898	0.395634	0.991692	0.0285908	0.386681	1.05047	19	1	Brain_Anterior_cingulate_cortex_BA24
R-HSA-174417	0.254497	0.991692	0.0382665	-0.477256	-1.18178	13	1	Brain_Anterior_cingulate_cortex_BA24
R-HSA-1799339	0.594137	0.991692	0.0219359	0.328086	0.909349	21	1	Brain_Anterior_cingulate_cortex_BA24
R-HSA-180786	0.493533	0.991692	0.0256485	-0.356495	-0.972238	19	1	Brain_Anterior_cingulate_cortex_BA24
R-HSA-1852241	0.971895	0.996376	0.0153128	-0.193985	-0.663936	52	1	Brain_Anterior_cingulate_cortex_BA24
R-HSA-192823	0.412166	0.991692	0.0289309	-0.391097	-1.03663	17	1	Brain_Anterior_cingulate_cortex_BA24
R-HSA-194138	0.622558	0.991692	0.0209467	0.334723	0.884918	17	1	Brain_Anterior_cingulate_cortex_BA24
R-HSA-195258	0.500291	0.991692	0.0244696	0.302877	0.971573	40	1	Brain_Anterior_cingulate_cortex_BA24
R-HSA-196807	0.404334	0.991692	0.0290585	-0.423004	-1.04744	13	1	Brain_Anterior_cingulate_cortex_BA24
R-HSA-196849	0.901874	0.992697	0.0154177	0.231979	0.728154	36	1	Brain_Anterior_cingulate_cortex_BA24
R-HSA-196854	0.654872	0.991692	0.0201614	0.269261	0.894153	47	1	Brain_Anterior_cingulate_cortex_BA24
R-HSA-198933	0.188471	0.991692	0.0443354	0.443376	1.22889	21	1	Brain_Anterior_cingulate_cortex_BA24
R-HSA-199418	0.520663	0.991692	0.0239012	0.374065	0.954574	15	1	Brain_Anterior_cingulate_cortex_BA24
R-HSA-199977	0.653631	0.991692	0.0212332	-0.325195	-0.861955	17	1	Brain_Anterior_cingulate_cortex_BA24
R-HSA-201681	0.579143	0.991692	0.0231434	-0.34403	-0.911878	17	1	Brain_Anterior_cingulate_cortex_BA24
R-HSA-202403	0.0564566	0.991692	0.0858735	-0.535068	-1.45924	19	1	Brain_Anterior_cingulate_cortex_BA24
R-HSA-202424	0.101227	0.991692	0.0632527	-0.523352	-1.37205	16	1	Brain_Anterior_cingulate_cortex_BA24
R-HSA-202733	0.42829	0.991692	0.0273526	0.36908	1.02297	21	1	Brain_Anterior_cingulate_cortex_BA24
R-HSA-211000	0.446057	0.991692	0.0265963	0.368733	1.01056	20	1	Brain_Anterior_cingulate_cortex_BA24
R-HSA-211859	0.0199584	0.991692	0.146922	-0.462136	-1.52815	44	1	Brain_Anterior_cingulate_cortex_BA24
R-HSA-211945	0.0762643	0.991692	0.0732426	-0.511306	-1.41871	20	1	Brain_Anterior_cingulate_cortex_BA24
R-HSA-2132295	0.695763	0.991692	0.0194616	0.305973	0.838561	20	1	Brain_Anterior_cingulate_cortex_BA24
R-HSA-216083	0.704784	0.991692	0.0191385	0.33054	0.827091	14	1	Brain_Anterior_cingulate_cortex_BA24
R-HSA-2187338	0.33366	0.991692	0.0318724	0.400269	1.09699	20	1	Brain_Anterior_cingulate_cortex_BA24
R-HSA-2408522	0.1173	0.991692	0.0583286	-0.475334	-1.335	21	1	Brain_Anterior_cingulate_cortex_BA24
R-HSA-2408557	0.209647	0.991692	0.0428889	-0.45283	-1.21851	18	1	Brain_Anterior_cingulate_cortex_BA24
R-HSA-2454202	0.209898	0.991692	0.0416238	0.468874	1.21735	16	1	Brain_Anterior_cingulate_cortex_BA24
R-HSA-2467813	0.499694	0.991692	0.0253158	-0.314501	-0.962464	30	1	Brain_Anterior_cingulate_cortex_BA24
R-HSA-2500257	0.748529	0.991692	0.0183678	0.293086	0.803241	20	1	Brain_Anterior_cingulate_cortex_BA24
R-HSA-2555396	0.618035	0.991692	0.0220667	-0.278598	-0.90863	41	1	Brain_Anterior_cingulate_cortex_BA24
R-HSA-2559583	0.533138	0.991692	0.0235165	0.37119	0.947238	15	1	Brain_Anterior_cingulate_cortex_BA24
R-HSA-2672351	0.283933	0.991692	0.0359288	-0.465498	-1.15267	13	1	Brain_Anterior_cingulate_cortex_BA24
R-HSA-2990846	0.192625	0.991692	0.0437318	0.449132	1.23091	20	1	Brain_Anterior_cingulate_cortex_BA24
R-HSA-2995410	0.398635	0.991692	0.0284589	0.408757	1.0431	15	1	Brain_Anterior_cingulate_cortex_BA24
R-HSA-3108214	0.356556	0.991692	0.0305703	0.440817	1.08336	13	1	Brain_Anterior_cingulate_cortex_BA24
R-HSA-3108232	0.527577	0.991692	0.0236833	0.350731	0.95281	19	1	Brain_Anterior_cingulate_cortex_BA24
R-HSA-3247509	0.547967	0.991692	0.0232762	0.325302	0.939839	25	1	Brain_Anterior_cingulate_cortex_BA24
R-HSA-3371453	0.58907	0.991692	0.0218891	0.363289	0.909038	14	1	Brain_Anterior_cingulate_cortex_BA24
R-HSA-3371556	0.847553	0.991947	0.0163407	0.275189	0.727525	17	1	Brain_Anterior_cingulate_cortex_BA24
R-HSA-373760	0.75614	0.991692	0.018125	0.310498	0.792357	15	1	Brain_Anterior_cingulate_cortex_BA24
R-HSA-375276	0.130654	0.991692	0.0537294	0.490057	1.31327	18	1	Brain_Anterior_cingulate_cortex_BA24
R-HSA-376176	0.428513	0.991692	0.0279779	-0.321779	-1.01179	34	1	Brain_Anterior_cingulate_cortex_BA24
R-HSA-3781865	0.34684	0.991692	0.0317487	-0.365364	-1.07322	25	1	Brain_Anterior_cingulate_cortex_BA24
R-HSA-382556	0.950123	0.996376	0.0154829	-0.23868	-0.591019	13	1	Brain_Anterior_cingulate_cortex_BA24
R-HSA-3858494	0.800538	0.991947	0.0181632	-0.286379	-0.759068	17	1	Brain_Anterior_cingulate_cortex_BA24
R-HSA-388841	0.498773	0.991692	0.0254051	-0.367976	-0.964707	16	1	Brain_Anterior_cingulate_cortex_BA24
R-HSA-3906995	0.71157	0.991692	0.0197454	-0.328206	-0.812703	13	1	Brain_Anterior_cingulate_cortex_BA24
R-HSA-397014	0.391937	0.991692	0.0289219	0.358134	1.04482	26	1	Brain_Anterior_cingulate_cortex_BA24
R-HSA-416476	0.352918	0.991692	0.0306526	0.349181	1.06886	32	1	Brain_Anterior_cingulate_cortex_BA24
R-HSA-418555	0.428323	0.991692	0.0270588	0.387103	1.0234	17	1	Brain_Anterior_cingulate_cortex_BA24
R-HSA-425393	0.874464	0.991947	0.0159967	0.27432	0.700035	15	1	Brain_Anterior_cingulate_cortex_BA24
R-HSA-425407	0.172985	0.991692	0.0478124	-0.380087	-1.21066	37	1	Brain_Anterior_cingulate_cortex_BA24
R-HSA-428157	0.939437	0.995825	0.0157088	-0.233831	-0.637705	19	1	Brain_Anterior_cingulate_cortex_BA24
R-HSA-4420097	0.552426	0.991692	0.0230007	0.360239	0.935301	16	1	Brain_Anterior_cingulate_cortex_BA24
R-HSA-446193	0.438834	0.991692	0.0276697	-0.392403	-1.01198	15	1	Brain_Anterior_cingulate_cortex_BA24
R-HSA-446203	0.468318	0.991692	0.0266342	-0.304495	-0.986922	40	1	Brain_Anterior_cingulate_cortex_BA24
R-HSA-446652	0.46617	0.991692	0.0267563	-0.374395	-0.992361	17	1	Brain_Anterior_cingulate_cortex_BA24
R-HSA-450531	0.655356	0.991692	0.0210044	-0.344235	-0.852395	13	1	Brain_Anterior_cingulate_cortex_BA24
R-HSA-453274	0.60767	0.991692	0.0215769	0.309187	0.90202	26	1	Brain_Anterior_cingulate_cortex_BA24
R-HSA-453279	0.920188	0.992697	0.0153097	0.228605	0.685577	29	1	Brain_Anterior_cingulate_cortex_BA24
R-HSA-4551638	0.276321	0.991692	0.0355873	0.473708	1.16419	13	1	Brain_Anterior_cingulate_cortex_BA24
R-HSA-4839726	0.547967	0.991692	0.0232762	0.325302	0.939839	25	1	Brain_Anterior_cingulate_cortex_BA24
R-HSA-5173105	0.188629	0.991692	0.0453644	-0.48432	-1.24903	15	1	Brain_Anterior_cingulate_cortex_BA24
R-HSA-5357801	0.659522	0.991692	0.0210334	-0.285131	-0.877046	31	1	Brain_Anterior_cingulate_cortex_BA24
R-HSA-5358351	0.531409	0.991692	0.0242542	-0.337315	-0.947367	21	1	Brain_Anterior_cingulate_cortex_BA24
R-HSA-5368286	0.728903	0.991692	0.0186672	0.299508	0.813654	19	1	Brain_Anterior_cingulate_cortex_BA24
R-HSA-5368287	0.762546	0.991947	0.0180262	0.283324	0.804664	23	1	Brain_Anterior_cingulate_cortex_BA24
R-HSA-5389840	0.733819	0.991692	0.0187071	0.294788	0.817056	21	1	Brain_Anterior_cingulate_cortex_BA24
R-HSA-5419276	0.761558	0.991947	0.0181556	0.287769	0.797604	21	1	Brain_Anterior_cingulate_cortex_BA24
R-HSA-5576891	0.269733	0.991692	0.0360041	0.42363	1.15085	19	1	Brain_Anterior_cingulate_cortex_BA24
R-HSA-5578775	0.21409	0.991692	0.0411737	0.499449	1.22746	13	1	Brain_Anterior_cingulate_cortex_BA24
R-HSA-5610787	0.584154	0.991692	0.0228765	-0.352653	-0.909467	15	1	Brain_Anterior_cingulate_cortex_BA24
R-HSA-5617833	0.932921	0.994299	0.0149399	0.219066	0.709483	42	1	Brain_Anterior_cingulate_cortex_BA24
R-HSA-5619102	0.1182	0.991692	0.0569272	0.5487	1.3485	13	1	Brain_Anterior_cingulate_cortex_BA24
R-HSA-5619115	0.382146	0.991692	0.0292988	0.366526	1.05214	24	1	Brain_Anterior_cingulate_cortex_BA24
R-HSA-5620912	0.863185	0.991947	0.0161823	0.26414	0.717573	19	1	Brain_Anterior_cingulate_cortex_BA24
R-HSA-5620920	0.568226	0.991692	0.0224948	0.360845	0.920838	15	1	Brain_Anterior_cingulate_cortex_BA24
R-HSA-5621481	0.682806	0.991692	0.0205594	-0.317234	-0.840852	17	1	Brain_Anterior_cingulate_cortex_BA24
R-HSA-5628897	0.729094	0.991692	0.0186314	0.323887	0.810444	14	1	Brain_Anterior_cingulate_cortex_BA24
R-HSA-5633007	0.831581	0.991947	0.0175469	-0.274934	-0.739811	18	1	Brain_Anterior_cingulate_cortex_BA24
R-HSA-5663220	0.85924	0.991947	0.0163142	0.254919	0.731769	24	1	Brain_Anterior_cingulate_cortex_BA24
R-HSA-5668914	0.315386	0.991692	0.0340433	-0.330285	-1.08397	42	1	Brain_Anterior_cingulate_cortex_BA24
R-HSA-5673001	0.990712	0.998893	0.0140865	0.18085	0.57356	38	1	Brain_Anterior_cingulate_cortex_BA24
R-HSA-5684996	0.990712	0.998893	0.0140865	0.18085	0.57356	38	1	Brain_Anterior_cingulate_cortex_BA24
R-HSA-5685942	0.752207	0.991692	0.0189739	-0.29581	-0.806737	19	1	Brain_Anterior_cingulate_cortex_BA24
R-HSA-5688426	0.162682	0.991692	0.0488414	-0.425962	-1.25122	25	1	Brain_Anterior_cingulate_cortex_BA24
R-HSA-5689603	0.453704	0.991692	0.0271297	-0.397357	-1.00316	14	1	Brain_Anterior_cingulate_cortex_BA24
R-HSA-5689880	0.738553	0.991692	0.0191841	-0.320113	-0.792663	13	1	Brain_Anterior_cingulate_cortex_BA24
R-HSA-5693532	0.402282	0.991692	0.0290952	-0.335473	-1.02664	30	1	Brain_Anterior_cingulate_cortex_BA24
R-HSA-5693538	0.268233	0.991692	0.0369391	-0.387548	-1.13838	25	1	Brain_Anterior_cingulate_cortex_BA24
R-HSA-5693567	0.297685	0.991692	0.0349976	-0.389522	-1.11653	23	1	Brain_Anterior_cingulate_cortex_BA24
R-HSA-5693607	0.19767	0.991692	0.0441065	-0.503454	-1.24665	13	1	Brain_Anterior_cingulate_cortex_BA24
R-HSA-5696398	0.780118	0.991947	0.0178084	0.270607	0.797033	27	1	Brain_Anterior_cingulate_cortex_BA24
R-HSA-5696399	0.918573	0.992697	0.0160941	-0.244352	-0.657519	18	1	Brain_Anterior_cingulate_cortex_BA24
R-HSA-611105	0.638667	0.991692	0.0206668	0.322615	0.876428	19	1	Brain_Anterior_cingulate_cortex_BA24
R-HSA-674695	0.731398	0.991692	0.0193305	-0.321912	-0.797118	13	1	Brain_Anterior_cingulate_cortex_BA24
R-HSA-6781823	0.74368	0.991692	0.0183367	0.319245	0.798829	14	1	Brain_Anterior_cingulate_cortex_BA24
R-HSA-6781827	0.426977	0.991692	0.0273205	0.355511	1.02053	24	1	Brain_Anterior_cingulate_cortex_BA24
R-HSA-6782135	0.418847	0.991692	0.027744	0.371769	1.03042	21	1	Brain_Anterior_cingulate_cortex_BA24
R-HSA-6782210	0.541691	0.991692	0.0232878	0.333005	0.945764	23	1	Brain_Anterior_cingulate_cortex_BA24
R-HSA-6784531	0.201867	0.991692	0.042403	0.491943	1.23096	14	1	Brain_Anterior_cingulate_cortex_BA24
R-HSA-6790901	0.458539	0.991692	0.0269028	-0.387077	-0.998243	15	1	Brain_Anterior_cingulate_cortex_BA24
R-HSA-6791226	0.432975	0.991692	0.0280456	-0.315462	-1.01182	38	1	Brain_Anterior_cingulate_cortex_BA24
R-HSA-6796648	0.958708	0.996376	0.0147232	0.234118	0.575373	13	1	Brain_Anterior_cingulate_cortex_BA24
R-HSA-6802957	0.657339	0.991692	0.0202881	0.35077	0.862058	13	1	Brain_Anterior_cingulate_cortex_BA24
R-HSA-6804756	0.602208	0.991692	0.0223271	-0.359256	-0.889589	13	1	Brain_Anterior_cingulate_cortex_BA24
R-HSA-6805567	0.735597	0.991692	0.0193431	-0.317342	-0.801159	14	1	Brain_Anterior_cingulate_cortex_BA24
R-HSA-6807070	0.75307	0.991692	0.0181824	0.293708	0.797899	19	1	Brain_Anterior_cingulate_cortex_BA24
R-HSA-6807505	0.569136	0.991692	0.0233344	-0.362953	-0.916308	14	1	Brain_Anterior_cingulate_cortex_BA24
R-HSA-6811442	0.082874	0.991692	0.0688594	0.466231	1.37322	27	1	Brain_Anterior_cingulate_cortex_BA24
R-HSA-6811558	0.873581	0.991947	0.016068	0.28163	0.69214	13	1	Brain_Anterior_cingulate_cortex_BA24
R-HSA-68875	0.00967305	0.991692	0.204544	0.646467	1.70909	17	1	Brain_Anterior_cingulate_cortex_BA24
R-HSA-68877	0.455348	0.991692	0.0262528	0.330601	0.998003	30	1	Brain_Anterior_cingulate_cortex_BA24
R-HSA-68882	0.618035	0.991692	0.0220667	-0.278598	-0.90863	41	1	Brain_Anterior_cingulate_cortex_BA24
R-HSA-69002	0.987187	0.998441	0.0141855	0.191705	0.513738	18	1	Brain_Anterior_cingulate_cortex_BA24
R-HSA-69052	0.204023	0.991692	0.043438	-0.477886	-1.23243	15	1	Brain_Anterior_cingulate_cortex_BA24
R-HSA-69206	0.926546	0.993739	0.0153067	0.229048	0.680378	28	1	Brain_Anterior_cingulate_cortex_BA24
R-HSA-69239	0.682937	0.991692	0.0202926	-0.288917	-0.856043	26	1	Brain_Anterior_cingulate_cortex_BA24
R-HSA-69242	0.893047	0.992098	0.0163872	-0.23802	-0.72163	29	1	Brain_Anterior_cingulate_cortex_BA24
R-HSA-69275	0.60767	0.991692	0.0215769	0.309187	0.90202	26	1	Brain_Anterior_cingulate_cortex_BA24
R-HSA-69306	0.676148	0.991692	0.0204299	-0.287353	-0.859611	27	1	Brain_Anterior_cingulate_cortex_BA24
R-HSA-69481	0.502971	0.991692	0.0252953	-0.335341	-0.961221	23	1	Brain_Anterior_cingulate_cortex_BA24
R-HSA-69618	0.449293	0.991692	0.0272247	-0.348179	-0.998022	23	1	Brain_Anterior_cingulate_cortex_BA24
R-HSA-69620	0.353209	0.991692	0.031816	-0.31518	-1.05761	47	1	Brain_Anterior_cingulate_cortex_BA24
R-HSA-70171	0.334695	0.991692	0.0316484	0.441134	1.10383	14	1	Brain_Anterior_cingulate_cortex_BA24
R-HSA-70326	0.333725	0.991692	0.031816	0.423467	1.09946	16	1	Brain_Anterior_cingulate_cortex_BA24
R-HSA-71387	0.166184	0.991692	0.0470177	0.371722	1.21057	43	1	Brain_Anterior_cingulate_cortex_BA24
R-HSA-71406	0.147554	0.991692	0.0505385	0.530892	1.30473	13	1	Brain_Anterior_cingulate_cortex_BA24
R-HSA-72163	0.0988645	0.991692	0.0625898	0.46965	1.34817	24	1	Brain_Anterior_cingulate_cortex_BA24
R-HSA-72172	0.0988645	0.991692	0.0625898	0.46965	1.34817	24	1	Brain_Anterior_cingulate_cortex_BA24
R-HSA-72202	0.101322	0.991692	0.0615683	0.551009	1.37876	14	1	Brain_Anterior_cingulate_cortex_BA24
R-HSA-72203	0.0245146	0.991692	0.12849	0.491832	1.52361	34	1	Brain_Anterior_cingulate_cortex_BA24
R-HSA-72306	0.576181	0.991692	0.0224296	0.312437	0.920237	27	1	Brain_Anterior_cingulate_cortex_BA24
R-HSA-72312	0.598009	0.991692	0.0226703	-0.279011	-0.920102	43	1	Brain_Anterior_cingulate_cortex_BA24
R-HSA-72613	0.335429	0.991692	0.0324136	-0.38188	-1.08728	22	1	Brain_Anterior_cingulate_cortex_BA24
R-HSA-72649	0.596893	0.991692	0.0224676	-0.360714	-0.8932	13	1	Brain_Anterior_cingulate_cortex_BA24
R-HSA-72662	0.802263	0.991947	0.0180489	-0.298723	-0.754154	14	1	Brain_Anterior_cingulate_cortex_BA24
R-HSA-72689	0.182919	0.991692	0.046143	-0.454896	-1.2406	19	1	Brain_Anterior_cingulate_cortex_BA24
R-HSA-72706	0.182919	0.991692	0.046143	-0.454896	-1.2406	19	1	Brain_Anterior_cingulate_cortex_BA24
R-HSA-72737	0.335429	0.991692	0.0324136	-0.38188	-1.08728	22	1	Brain_Anterior_cingulate_cortex_BA24
R-HSA-72764	0.340961	0.991692	0.0324136	-0.405721	-1.09174	18	1	Brain_Anterior_cingulate_cortex_BA24
R-HSA-73886	0.227226	0.991692	0.0407359	-0.383235	-1.17281	30	1	Brain_Anterior_cingulate_cortex_BA24
R-HSA-73887	0.966082	0.996376	0.0145563	0.225455	0.575338	15	1	Brain_Anterior_cingulate_cortex_BA24
R-HSA-76002	0.558194	0.991692	0.0228877	0.308619	0.931645	30	1	Brain_Anterior_cingulate_cortex_BA24
R-HSA-877300	0.234194	0.991692	0.0399925	-0.419701	-1.17875	21	1	Brain_Anterior_cingulate_cortex_BA24
R-HSA-8856688	0.0419103	0.991692	0.0974434	0.595897	1.52066	15	1	Brain_Anterior_cingulate_cortex_BA24
R-HSA-8856825	0.921593	0.992697	0.0159838	-0.249021	-0.642208	15	1	Brain_Anterior_cingulate_cortex_BA24
R-HSA-8856828	0.960123	0.996376	0.0153374	-0.22459	-0.588799	16	1	Brain_Anterior_cingulate_cortex_BA24
R-HSA-8868773	0.434881	0.991692	0.0279275	-0.310717	-1.00709	40	1	Brain_Anterior_cingulate_cortex_BA24
R-HSA-8876198	0.645115	0.991692	0.021312	-0.337	-0.869099	15	1	Brain_Anterior_cingulate_cortex_BA24
R-HSA-8878159	0.887931	0.991947	0.0165245	-0.264177	-0.681293	15	1	Brain_Anterior_cingulate_cortex_BA24
R-HSA-8878166	0.419052	0.991692	0.0284152	-0.417263	-1.03323	13	1	Brain_Anterior_cingulate_cortex_BA24
R-HSA-8878171	0.66338	0.991692	0.0202653	0.309763	0.868553	22	1	Brain_Anterior_cingulate_cortex_BA24
R-HSA-8939211	0.962926	0.996376	0.0147704	0.216448	0.606903	22	1	Brain_Anterior_cingulate_cortex_BA24
R-HSA-8951664	0.36319	0.991692	0.0310507	-0.34834	-1.0561	29	1	Brain_Anterior_cingulate_cortex_BA24
R-HSA-8957322	0.213906	0.991692	0.0422216	-0.4663	-1.22248	16	1	Brain_Anterior_cingulate_cortex_BA24
R-HSA-8978868	0.705871	0.991692	0.0191592	0.27576	0.84909	33	1	Brain_Anterior_cingulate_cortex_BA24
R-HSA-8980692	0.966088	0.996376	0.0145534	0.216798	0.588961	19	1	Brain_Anterior_cingulate_cortex_BA24
R-HSA-9006931	0.680821	0.991692	0.0204713	-0.277698	-0.866119	33	1	Brain_Anterior_cingulate_cortex_BA24
R-HSA-9007101	0.84224	0.991947	0.016711	0.264997	0.74303	22	1	Brain_Anterior_cingulate_cortex_BA24
R-HSA-9009391	0.942559	0.995825	0.0155985	-0.244445	-0.605295	13	1	Brain_Anterior_cingulate_cortex_BA24
R-HSA-9010553	0.282693	0.991692	0.0359138	-0.379215	-1.12359	26	1	Brain_Anterior_cingulate_cortex_BA24
R-HSA-9013148	0.59574	0.991692	0.0219307	0.324156	0.908909	22	1	Brain_Anterior_cingulate_cortex_BA24
R-HSA-9013149	0.914989	0.992697	0.0159548	-0.235377	-0.697408	26	1	Brain_Anterior_cingulate_cortex_BA24
R-HSA-9013694	0.454687	0.991692	0.0261208	0.399603	0.999905	14	1	Brain_Anterior_cingulate_cortex_BA24
R-HSA-9033241	0.987038	0.998441	0.0141374	0.195075	0.515727	17	1	Brain_Anterior_cingulate_cortex_BA24
R-HSA-913531	0.71176	0.991692	0.0198284	-0.269602	-0.85128	35	1	Brain_Anterior_cingulate_cortex_BA24
R-HSA-927802	0.419454	0.991692	0.0283543	-0.370321	-1.02752	20	1	Brain_Anterior_cingulate_cortex_BA24
R-HSA-948021	0.736399	0.991692	0.0192927	-0.299166	-0.81589	19	1	Brain_Anterior_cingulate_cortex_BA24
R-HSA-9609507	0.636522	0.991692	0.0205873	0.283859	0.896515	37	1	Brain_Anterior_cingulate_cortex_BA24
R-HSA-9609646	0.00311163	0.991692	0.366097	0.718103	1.79687	14	1	Brain_Anterior_cingulate_cortex_BA24
R-HSA-9612973	0.792468	0.991947	0.0175251	0.282206	0.773424	20	1	Brain_Anterior_cingulate_cortex_BA24
R-HSA-9633012	0.353726	0.991692	0.0316262	-0.39523	-1.07788	19	1	Brain_Anterior_cingulate_cortex_BA24
R-HSA-9648025	0.748529	0.991692	0.0183678	0.293086	0.803241	20	1	Brain_Anterior_cingulate_cortex_BA24
R-HSA-9660821	0.278756	0.991692	0.0353977	0.442422	1.14868	16	1	Brain_Anterior_cingulate_cortex_BA24
R-HSA-9662851	0.162152	0.991692	0.0479064	0.468015	1.27143	19	1	Brain_Anterior_cingulate_cortex_BA24
R-HSA-9664433	0.162152	0.991692	0.0479064	0.468015	1.27143	19	1	Brain_Anterior_cingulate_cortex_BA24
R-HSA-9679506	0.356851	0.991692	0.0304782	0.398178	1.0817	19	1	Brain_Anterior_cingulate_cortex_BA24
R-HSA-9694516	0.824658	0.991947	0.0169071	0.2981	0.732617	13	1	Brain_Anterior_cingulate_cortex_BA24
R-HSA-9707564	0.934291	0.994439	0.0151722	0.233124	0.646143	21	1	Brain_Anterior_cingulate_cortex_BA24
R-HSA-9711097	0.395973	0.991692	0.0293456	-0.34688	-1.02779	26	1	Brain_Anterior_cingulate_cortex_BA24
R-HSA-9711123	0.833672	0.991947	0.0172907	-0.255294	-0.769892	28	1	Brain_Anterior_cingulate_cortex_BA24
R-HSA-975956	0.405071	0.991692	0.0291781	-0.386628	-1.04036	18	1	Brain_Anterior_cingulate_cortex_BA24
R-HSA-975957	0.419454	0.991692	0.0283543	-0.370321	-1.02752	20	1	Brain_Anterior_cingulate_cortex_BA24
R-HSA-983231	0.034035	0.991692	0.108893	0.554167	1.53597	21	1	Brain_Anterior_cingulate_cortex_BA24
R-HSA-983712	0.585472	0.991692	0.0222201	0.316901	0.915566	25	1	Brain_Anterior_cingulate_cortex_BA24
RACCACAR_AML_Q6	0.589202	0.991692	0.0219776	0.304262	0.912469	29	1	Brain_Anterior_cingulate_cortex_BA24
RACTNNRTTTNC_UNKNOWN	0.45709	0.991692	0.0268795	-0.342896	-0.994643	24	1	Brain_Anterior_cingulate_cortex_BA24
RAF_UP.V1_DN	0.513895	0.991692	0.0248922	-0.329331	-0.955296	24	1	Brain_Anterior_cingulate_cortex_BA24
RAF_UP.V1_UP	0.0559906	0.991692	0.0841554	0.502766	1.44323	24	1	Brain_Anterior_cingulate_cortex_BA24
RAG1_TARGET_GENES	0.4	0.991692	0.0279864	0.260425	1.02304	126	1	Brain_Anterior_cingulate_cortex_BA24
RAMALHO_STEMNESS_UP	0.942076	0.995825	0.0155735	-0.213961	-0.672769	34	1	Brain_Anterior_cingulate_cortex_BA24
RAO_BOUND_BY_SALL4	0.675787	0.991692	0.0199561	0.291603	0.858875	27	1	Brain_Anterior_cingulate_cortex_BA24
RAO_BOUND_BY_SALL4_ISOFORM_A	0.657317	0.991692	0.0203245	0.315255	0.863999	20	1	Brain_Anterior_cingulate_cortex_BA24
RAO_BOUND_BY_SALL4_ISOFORM_B	0.439556	0.991692	0.0276697	-0.27283	-1.00083	75	1	Brain_Anterior_cingulate_cortex_BA24
RAPA_EARLY_UP.V1_DN	0.183777	0.991692	0.0457771	-0.441362	-1.23959	21	1	Brain_Anterior_cingulate_cortex_BA24
RAPA_EARLY_UP.V1_UP	0.429933	0.991692	0.0278188	-0.355764	-1.01292	22	1	Brain_Anterior_cingulate_cortex_BA24
RASHI_RESPONSE_TO_IONIZING_RADIATION_2	0.203476	0.991692	0.0434137	-0.471416	-1.23589	16	1	Brain_Anterior_cingulate_cortex_BA24
RASHI_RESPONSE_TO_IONIZING_RADIATION_5	0.0969325	0.991692	0.0647115	-0.526064	-1.37916	16	1	Brain_Anterior_cingulate_cortex_BA24
RATTENBACHER_BOUND_BY_CELF1	0.614478	0.991692	0.0221935	-0.262908	-0.911686	56	1	Brain_Anterior_cingulate_cortex_BA24
RAY_TUMORIGENESIS_BY_ERBB2_CDC25A_DN	0.810937	0.991947	0.0170185	0.250904	0.799804	39	1	Brain_Anterior_cingulate_cortex_BA24
RAY_TUMORIGENESIS_BY_ERBB2_CDC25A_UP	0.541983	0.991692	0.0240919	-0.34439	-0.939223	19	1	Brain_Anterior_cingulate_cortex_BA24
RBM15_TARGET_GENES	0.498666	0.991692	0.0254742	-0.355341	-0.969089	19	1	Brain_Anterior_cingulate_cortex_BA24
RBM34_TARGET_GENES	0.141891	0.991692	0.0505023	0.284646	1.15994	164	1	Brain_Anterior_cingulate_cortex_BA24
RB_DN.V1_DN	0.0971174	0.991692	0.0627866	0.517698	1.36866	17	1	Brain_Anterior_cingulate_cortex_BA24
RB_DN.V1_UP	0.733255	0.991692	0.0186075	0.290105	0.823923	23	1	Brain_Anterior_cingulate_cortex_BA24
RB_P107_DN.V1_DN	0.852349	0.991947	0.0169871	-0.253661	-0.751584	26	1	Brain_Anterior_cingulate_cortex_BA24
RB_P107_DN.V1_UP	0.914703	0.992697	0.0159386	-0.231975	-0.699571	28	1	Brain_Anterior_cingulate_cortex_BA24
RB_P130_DN.V1_DN	0.363353	0.991692	0.0301461	0.419769	1.07121	15	1	Brain_Anterior_cingulate_cortex_BA24
RB_P130_DN.V1_UP	0.121141	0.991692	0.0563335	0.44942	1.31114	26	1	Brain_Anterior_cingulate_cortex_BA24
RCGCANGCGY_NRF1_Q6	0.2236	0.991692	0.039264	0.274281	1.10627	152	1	Brain_Anterior_cingulate_cortex_BA24
REACTOME_ABC_FAMILY_PROTEINS_MEDIATED_TRANSPORT	0.950123	0.996376	0.0154829	-0.23868	-0.591019	13	1	Brain_Anterior_cingulate_cortex_BA24
REACTOME_ACTIVATION_OF_NMDA_RECEPTORS_AND_POSTSYNAPTIC_EVENTS	0.892843	0.992098	0.0163906	-0.259905	-0.681381	16	1	Brain_Anterior_cingulate_cortex_BA24
REACTOME_ACTIVATION_OF_THE_MRNA_UPON_BINDING_OF_THE_CAP_BINDING_COMPLEX_AND_EIFS_AND_SUBSEQUENT_BINDING_TO_43S	0.802263	0.991947	0.0180489	-0.298723	-0.754154	14	1	Brain_Anterior_cingulate_cortex_BA24
REACTOME_ADAPTIVE_IMMUNE_SYSTEM	0.326112	0.991692	0.0315377	0.271629	1.06039	119	1	Brain_Anterior_cingulate_cortex_BA24
REACTOME_ADORA2B_MEDIATED_ANTI_INFLAMMATORY_CYTOKINES_PRODUCTION	0.278756	0.991692	0.0353977	0.442422	1.14868	16	1	Brain_Anterior_cingulate_cortex_BA24
REACTOME_ANCHORING_OF_THE_BASAL_BODY_TO_THE_PLASMA_MEMBRANE	0.863185	0.991947	0.0161823	0.26414	0.717573	19	1	Brain_Anterior_cingulate_cortex_BA24
REACTOME_ANTIGEN_PROCESSING_CROSS_PRESENTATION	0.140862	0.991692	0.0519696	0.465402	1.28994	21	1	Brain_Anterior_cingulate_cortex_BA24
REACTOME_ANTIGEN_PROCESSING_UBIQUITINATION_PROTEASOME_DEGRADATION	0.546749	0.991692	0.0240362	-0.293757	-0.947207	39	1	Brain_Anterior_cingulate_cortex_BA24
REACTOME_ANTI_INFLAMMATORY_RESPONSE_FAVOURING_LEISHMANIA_PARASITE_INFECTION	0.162152	0.991692	0.0479064	0.468015	1.27143	19	1	Brain_Anterior_cingulate_cortex_BA24
REACTOME_APOPTOSIS	0.414173	0.991692	0.0279527	0.349103	1.02823	27	1	Brain_Anterior_cingulate_cortex_BA24
REACTOME_ASPARAGINE_N_LINKED_GLYCOSYLATION	0.286486	0.991692	0.036095	-0.332603	-1.09982	44	1	Brain_Anterior_cingulate_cortex_BA24
REACTOME_AUTOPHAGY	0.710666	0.991692	0.0197585	-0.289712	-0.84037	24	1	Brain_Anterior_cingulate_cortex_BA24
REACTOME_BETA_CATENIN_INDEPENDENT_WNT_SIGNALING	0.800538	0.991947	0.0181632	-0.286379	-0.759068	17	1	Brain_Anterior_cingulate_cortex_BA24
REACTOME_BIOLOGICAL_OXIDATIONS	0.0584941	0.991692	0.0847686	-0.418013	-1.37849	43	1	Brain_Anterior_cingulate_cortex_BA24
REACTOME_BIOSYNTHESIS_OF_THE_N_GLYCAN_PRECURSOR_DOLICHOL_LIPID_LINKED_OLIGOSACCHARIDE_LLO_AND_TRANSFER_TO_A_NASCENT_PROTEIN	0.438834	0.991692	0.0276697	-0.392403	-1.01198	15	1	Brain_Anterior_cingulate_cortex_BA24
REACTOME_CARDIAC_CONDUCTION	0.23431	0.991692	0.0392452	0.425281	1.17874	21	1	Brain_Anterior_cingulate_cortex_BA24
REACTOME_CARGO_RECOGNITION_FOR_CLATHRIN_MEDIATED_ENDOCYTOSIS	0.921593	0.992697	0.0159838	-0.249021	-0.642208	15	1	Brain_Anterior_cingulate_cortex_BA24
REACTOME_CARGO_TRAFFICKING_TO_THE_PERICILIARY_MEMBRANE	0.568226	0.991692	0.0224948	0.360845	0.920838	15	1	Brain_Anterior_cingulate_cortex_BA24
REACTOME_CDC42_GTPASE_CYCLE	0.59574	0.991692	0.0219307	0.324156	0.908909	22	1	Brain_Anterior_cingulate_cortex_BA24
REACTOME_CELLULAR_RESPONSES_TO_STIMULI	0.434065	0.991692	0.0281819	-0.260596	-1.00848	103	1	Brain_Anterior_cingulate_cortex_BA24
REACTOME_CELLULAR_RESPONSE_TO_CHEMICAL_STRESS	0.952077	0.996376	0.0155422	-0.213516	-0.66175	32	1	Brain_Anterior_cingulate_cortex_BA24
REACTOME_CELLULAR_RESPONSE_TO_HEAT_STRESS	0.848573	0.991947	0.0163739	0.271084	0.726462	18	1	Brain_Anterior_cingulate_cortex_BA24
REACTOME_CELLULAR_RESPONSE_TO_STARVATION	0.395973	0.991692	0.0293456	-0.34688	-1.02779	26	1	Brain_Anterior_cingulate_cortex_BA24
REACTOME_CELLULAR_SENESCENCE	0.533138	0.991692	0.0235165	0.37119	0.947238	15	1	Brain_Anterior_cingulate_cortex_BA24
REACTOME_CELL_CELL_COMMUNICATION	0.85265	0.991947	0.0163042	0.269283	0.721634	18	1	Brain_Anterior_cingulate_cortex_BA24
REACTOME_CELL_CYCLE	0.881584	0.991947	0.0170115	-0.209227	-0.818925	112	1	Brain_Anterior_cingulate_cortex_BA24
REACTOME_CELL_CYCLE_CHECKPOINTS	0.353209	0.991692	0.031816	-0.31518	-1.05761	47	1	Brain_Anterior_cingulate_cortex_BA24
REACTOME_CELL_CYCLE_MITOTIC	0.665317	0.991692	0.0198767	0.243457	0.901213	86	1	Brain_Anterior_cingulate_cortex_BA24
REACTOME_CELL_SURFACE_INTERACTIONS_AT_THE_VASCULAR_WALL	0.513311	0.991692	0.0243235	0.344142	0.964949	22	1	Brain_Anterior_cingulate_cortex_BA24
REACTOME_CHROMATIN_MODIFYING_ENZYMES	0.547967	0.991692	0.0232762	0.325302	0.939839	25	1	Brain_Anterior_cingulate_cortex_BA24
REACTOME_CHROMOSOME_MAINTENANCE	0.221146	0.991692	0.0416238	-0.381958	-1.17488	31	1	Brain_Anterior_cingulate_cortex_BA24
REACTOME_CILIUM_ASSEMBLY	0.938462	0.995776	0.0159065	-0.212109	-0.707389	46	1	Brain_Anterior_cingulate_cortex_BA24
REACTOME_CLASS_A_1_RHODOPSIN_LIKE_RECEPTORS	0.00678689	0.991692	0.245188	0.521308	1.66177	39	1	Brain_Anterior_cingulate_cortex_BA24
REACTOME_CLASS_I_MHC_MEDIATED_ANTIGEN_PROCESSING_PRESENTATION	0.419572	0.991692	0.0273446	0.293832	1.01817	58	1	Brain_Anterior_cingulate_cortex_BA24
REACTOME_CLATHRIN_MEDIATED_ENDOCYTOSIS	0.960123	0.996376	0.0153374	-0.22459	-0.588799	16	1	Brain_Anterior_cingulate_cortex_BA24
REACTOME_COLLAGEN_FORMATION	0.996511	0.999341	0.0148534	-0.174654	-0.450419	15	1	Brain_Anterior_cingulate_cortex_BA24
REACTOME_COPI_DEPENDENT_GOLGI_TO_ER_RETROGRADE_TRAFFIC	0.439468	0.991692	0.0275795	-0.386279	-1.01269	16	1	Brain_Anterior_cingulate_cortex_BA24
REACTOME_COPI_MEDIATED_ANTEROGRADE_TRANSPORT	0.578474	0.991692	0.0222735	0.372521	0.915516	13	1	Brain_Anterior_cingulate_cortex_BA24
REACTOME_COSTIMULATION_BY_THE_CD28_FAMILY	0.498773	0.991692	0.0254051	-0.367976	-0.964707	16	1	Brain_Anterior_cingulate_cortex_BA24
REACTOME_CYTOKINE_SIGNALING_IN_IMMUNE_SYSTEM	0.601624	0.991692	0.0214713	0.249376	0.935083	94	1	Brain_Anterior_cingulate_cortex_BA24
REACTOME_CYTOPROTECTION_BY_HMOX1	0.982192	0.998076	0.014374	0.212121	0.521314	13	1	Brain_Anterior_cingulate_cortex_BA24
REACTOME_C_TYPE_LECTIN_RECEPTORS_CLRS	0.682806	0.991692	0.0205594	-0.317234	-0.840852	17	1	Brain_Anterior_cingulate_cortex_BA24
REACTOME_DEATH_RECEPTOR_SIGNALLING	0.966082	0.996376	0.0145563	0.225455	0.575338	15	1	Brain_Anterior_cingulate_cortex_BA24
REACTOME_DEGRADATION_OF_THE_EXTRACELLULAR_MATRIX	0.58312	0.991692	0.0222308	0.331054	0.917576	21	1	Brain_Anterior_cingulate_cortex_BA24
REACTOME_DEUBIQUITINATION	0.162682	0.991692	0.0488414	-0.425962	-1.25122	25	1	Brain_Anterior_cingulate_cortex_BA24
REACTOME_DEVELOPMENTAL_BIOLOGY	0.0178952	0.991692	0.15722	-0.35397	-1.38793	115	1	Brain_Anterior_cingulate_cortex_BA24
REACTOME_DISEASES_ASSOCIATED_WITH_O_GLYCOSYLATION_OF_PROTEINS	0.71157	0.991692	0.0197454	-0.328206	-0.812703	13	1	Brain_Anterior_cingulate_cortex_BA24
REACTOME_DISEASES_OF_GLYCOSYLATION	0.34684	0.991692	0.0317487	-0.365364	-1.07322	25	1	Brain_Anterior_cingulate_cortex_BA24
REACTOME_DISEASES_OF_METABOLISM	0.335615	0.991692	0.0328429	-0.32347	-1.06672	43	1	Brain_Anterior_cingulate_cortex_BA24
REACTOME_DISEASES_OF_SIGNAL_TRANSDUCTION_BY_GROWTH_FACTOR_RECEPTORS_AND_SECOND_MESSENGERS	0.967142	0.996376	0.0153837	-0.197189	-0.674903	52	1	Brain_Anterior_cingulate_cortex_BA24
REACTOME_DISORDERS_OF_TRANSMEMBRANE_TRANSPORTERS	0.382146	0.991692	0.0292988	0.366526	1.05214	24	1	Brain_Anterior_cingulate_cortex_BA24
REACTOME_DNA_DOUBLE_STRAND_BREAK_REPAIR	0.402282	0.991692	0.0290952	-0.335473	-1.02664	30	1	Brain_Anterior_cingulate_cortex_BA24
REACTOME_DNA_REPAIR	0.838797	0.991947	0.0175141	-0.228063	-0.805187	62	1	Brain_Anterior_cingulate_cortex_BA24
REACTOME_DNA_REPLICATION	0.676148	0.991692	0.0204299	-0.287353	-0.859611	27	1	Brain_Anterior_cingulate_cortex_BA24
REACTOME_DNA_REPLICATION_PRE_INITIATION	0.662126	0.991692	0.0207609	-0.307898	-0.864747	21	1	Brain_Anterior_cingulate_cortex_BA24
REACTOME_DRUG_ADME	0.434113	0.991692	0.0278605	-0.393908	-1.01586	15	1	Brain_Anterior_cingulate_cortex_BA24
REACTOME_DUAL_INCISION_IN_TC_NER	0.418847	0.991692	0.027744	0.371769	1.03042	21	1	Brain_Anterior_cingulate_cortex_BA24
REACTOME_ER_TO_GOLGI_ANTEROGRADE_TRANSPORT	0.310022	0.991692	0.034017	-0.394811	-1.10885	21	1	Brain_Anterior_cingulate_cortex_BA24
REACTOME_ESR_MEDIATED_SIGNALING	0.963679	0.996376	0.0146176	0.21392	0.60755	23	1	Brain_Anterior_cingulate_cortex_BA24
REACTOME_EUKARYOTIC_TRANSLATION_ELONGATION	0.412166	0.991692	0.0289309	-0.391097	-1.03663	17	1	Brain_Anterior_cingulate_cortex_BA24
REACTOME_EUKARYOTIC_TRANSLATION_INITIATION	0.335429	0.991692	0.0324136	-0.38188	-1.08728	22	1	Brain_Anterior_cingulate_cortex_BA24
REACTOME_EXTENSION_OF_TELOMERES	0.493533	0.991692	0.0256485	-0.356495	-0.972238	19	1	Brain_Anterior_cingulate_cortex_BA24
REACTOME_EXTRACELLULAR_MATRIX_ORGANIZATION	0.811633	0.991947	0.0169071	0.244947	0.802664	44	1	Brain_Anterior_cingulate_cortex_BA24
REACTOME_EXTRA_NUCLEAR_ESTROGEN_SIGNALING	0.945062	0.995825	0.0156552	-0.241332	-0.609266	14	1	Brain_Anterior_cingulate_cortex_BA24
REACTOME_FACTORS_INVOLVED_IN_MEGAKARYOCYTE_DEVELOPMENT_AND_PLATELET_PRODUCTION	0.175878	0.991692	0.046143	0.427997	1.23654	25	1	Brain_Anterior_cingulate_cortex_BA24
REACTOME_FATTY_ACID_METABOLISM	0.705871	0.991692	0.0191592	0.27576	0.84909	33	1	Brain_Anterior_cingulate_cortex_BA24
REACTOME_FC_EPSILON_RECEPTOR_FCERI_SIGNALING	0.209898	0.991692	0.0416238	0.468874	1.21735	16	1	Brain_Anterior_cingulate_cortex_BA24
REACTOME_FORMATION_OF_TC_NER_PRE_INCISION_COMPLEX	0.74368	0.991692	0.0183367	0.319245	0.798829	14	1	Brain_Anterior_cingulate_cortex_BA24
REACTOME_G2_M_CHECKPOINTS	0.502971	0.991692	0.0252953	-0.335341	-0.961221	23	1	Brain_Anterior_cingulate_cortex_BA24
REACTOME_GAMMA_CARBOXYLATION_HYPUSINE_FORMATION_AND_ARYLSULFATASE_ACTIVATION	0.0130826	0.991692	0.180468	-0.678208	-1.67938	13	1	Brain_Anterior_cingulate_cortex_BA24
REACTOME_GENE_SILENCING_BY_RNA	0.446057	0.991692	0.0265963	0.368733	1.01056	20	1	Brain_Anterior_cingulate_cortex_BA24
REACTOME_GLOBAL_GENOME_NUCLEOTIDE_EXCISION_REPAIR_GG_NER	0.918573	0.992697	0.0160941	-0.244352	-0.657519	18	1	Brain_Anterior_cingulate_cortex_BA24
REACTOME_GLUCOSE_METABOLISM	0.333725	0.991692	0.031816	0.423467	1.09946	16	1	Brain_Anterior_cingulate_cortex_BA24
REACTOME_GLYCEROPHOSPHOLIPID_BIOSYNTHESIS	0.430482	0.991692	0.0272566	0.348462	1.0166	26	1	Brain_Anterior_cingulate_cortex_BA24
REACTOME_GLYCOLYSIS	0.334695	0.991692	0.0316484	0.441134	1.10383	14	1	Brain_Anterior_cingulate_cortex_BA24
REACTOME_GLYCOSAMINOGLYCAN_METABOLISM	0.498051	0.991692	0.0246304	0.37964	0.9688	15	1	Brain_Anterior_cingulate_cortex_BA24
REACTOME_GOLGI_TO_ER_RETROGRADE_TRANSPORT	0.159228	0.991692	0.048384	0.46914	1.27448	19	1	Brain_Anterior_cingulate_cortex_BA24
REACTOME_GPCR_LIGAND_BINDING	0.0360256	0.991692	0.104939	0.420288	1.42243	52	1	Brain_Anterior_cingulate_cortex_BA24
REACTOME_G_ALPHA_I_SIGNALLING_EVENTS	0.766757	0.991947	0.0177416	0.254396	0.833627	44	1	Brain_Anterior_cingulate_cortex_BA24
REACTOME_G_ALPHA_Q_SIGNALLING_EVENTS	0.352918	0.991692	0.0306526	0.349181	1.06886	32	1	Brain_Anterior_cingulate_cortex_BA24
REACTOME_G_ALPHA_S_SIGNALLING_EVENTS	0.333464	0.991692	0.0318837	0.400308	1.0971	20	1	Brain_Anterior_cingulate_cortex_BA24
REACTOME_HCMV_EARLY_EVENTS	0.545789	0.991692	0.0239073	-0.37681	-0.933056	13	1	Brain_Anterior_cingulate_cortex_BA24
REACTOME_HCMV_INFECTION	0.0421277	0.991692	0.0969823	0.56414	1.5118	18	1	Brain_Anterior_cingulate_cortex_BA24
REACTOME_HDR_THROUGH_HOMOLOGOUS_RECOMBINATION_HRR	0.752207	0.991692	0.0189739	-0.29581	-0.806737	19	1	Brain_Anterior_cingulate_cortex_BA24
REACTOME_HEDGEHOG_OFF_STATE	0.309998	0.991692	0.0342158	-0.409025	-1.1155	19	1	Brain_Anterior_cingulate_cortex_BA24
REACTOME_HEMOSTASIS	0.303644	0.991692	0.0333736	0.291643	1.07958	86	1	Brain_Anterior_cingulate_cortex_BA24
REACTOME_HIV_INFECTION	0.151515	0.991692	0.0494468	0.377531	1.22949	43	1	Brain_Anterior_cingulate_cortex_BA24
REACTOME_HIV_LIFE_CYCLE	0.626761	0.991692	0.0210141	0.296628	0.889576	29	1	Brain_Anterior_cingulate_cortex_BA24
REACTOME_HOMOLOGY_DIRECTED_REPAIR	0.268233	0.991692	0.0369391	-0.387548	-1.13838	25	1	Brain_Anterior_cingulate_cortex_BA24
REACTOME_HOST_INTERACTIONS_OF_HIV_FACTORS	0.0749359	0.991692	0.0726387	0.500003	1.40197	22	1	Brain_Anterior_cingulate_cortex_BA24
REACTOME_IMMUNOREGULATORY_INTERACTIONS_BETWEEN_A_LYMPHOID_AND_A_NON_LYMPHOID_CELL	0.210115	0.991692	0.0415588	0.422848	1.20093	23	1	Brain_Anterior_cingulate_cortex_BA24
REACTOME_INFECTIOUS_DISEASE	0.428464	0.991692	0.0266266	0.252948	1.00934	141	1	Brain_Anterior_cingulate_cortex_BA24
REACTOME_INFLUENZA_INFECTION	0.731863	0.991692	0.0194446	-0.271268	-0.834404	31	1	Brain_Anterior_cingulate_cortex_BA24
REACTOME_INNATE_IMMUNE_SYSTEM	0.731332	0.991692	0.0180527	0.223716	0.896794	146	1	Brain_Anterior_cingulate_cortex_BA24
REACTOME_INTEGRIN_CELL_SURFACE_INTERACTIONS	0.685432	0.991692	0.0194786	0.319329	0.84422	17	1	Brain_Anterior_cingulate_cortex_BA24
REACTOME_INTERFERON_GAMMA_SIGNALING	0.234194	0.991692	0.0399925	-0.419701	-1.17875	21	1	Brain_Anterior_cingulate_cortex_BA24
REACTOME_INTERFERON_SIGNALING	0.71176	0.991692	0.0198284	-0.269602	-0.85128	35	1	Brain_Anterior_cingulate_cortex_BA24
REACTOME_INTERLEUKIN_1_FAMILY_SIGNALING	0.361949	0.991692	0.0310613	-0.383777	-1.06486	20	1	Brain_Anterior_cingulate_cortex_BA24
REACTOME_INTERLEUKIN_1_SIGNALING	0.809689	0.991947	0.0178159	-0.299487	-0.741591	13	1	Brain_Anterior_cingulate_cortex_BA24
REACTOME_INTRACELLULAR_SIGNALING_BY_SECOND_MESSENGERS	0.649147	0.991692	0.0203428	0.277567	0.894643	41	1	Brain_Anterior_cingulate_cortex_BA24
REACTOME_INTRA_GOLGI_AND_RETROGRADE_GOLGI_TO_ER_TRAFFIC	0.188155	0.991692	0.0440561	0.398842	1.21367	31	1	Brain_Anterior_cingulate_cortex_BA24
REACTOME_INTRINSIC_PATHWAY_FOR_APOPTOSIS	0.619409	0.991692	0.0211061	0.354228	0.886365	14	1	Brain_Anterior_cingulate_cortex_BA24
REACTOME_ION_CHANNEL_TRANSPORT	0.723819	0.991692	0.0189209	0.2815	0.829118	27	1	Brain_Anterior_cingulate_cortex_BA24
REACTOME_ION_HOMEOSTASIS	0.164722	0.991692	0.0474412	0.512125	1.28146	14	1	Brain_Anterior_cingulate_cortex_BA24
REACTOME_KEAP1_NFE2L2_PATHWAY	0.980785	0.997664	0.0150239	-0.211332	-0.5233	13	1	Brain_Anterior_cingulate_cortex_BA24
REACTOME_KERATINIZATION	0.735597	0.991692	0.0193431	-0.317342	-0.801159	14	1	Brain_Anterior_cingulate_cortex_BA24
REACTOME_L1CAM_INTERACTIONS	0.962841	0.996376	0.0153528	-0.221804	-0.604906	19	1	Brain_Anterior_cingulate_cortex_BA24
REACTOME_LEISHMANIA_INFECTION	0.275486	0.991692	0.0355287	0.369064	1.12972	32	1	Brain_Anterior_cingulate_cortex_BA24
REACTOME_MAPK_FAMILY_SIGNALING_CASCADES	0.993373	0.99921	0.0150269	-0.177772	-0.583435	42	1	Brain_Anterior_cingulate_cortex_BA24
REACTOME_MEMBRANE_TRAFFICKING	0.195402	0.991692	0.0428186	0.304441	1.14555	95	1	Brain_Anterior_cingulate_cortex_BA24
REACTOME_METABOLISM_OF_AMINO_ACIDS_AND_DERIVATIVES	0.503492	0.991692	0.0253227	-0.262722	-0.975962	80	1	Brain_Anterior_cingulate_cortex_BA24
REACTOME_METABOLISM_OF_CARBOHYDRATES	0.129325	0.991692	0.0539014	0.389302	1.26082	42	1	Brain_Anterior_cingulate_cortex_BA24
REACTOME_METABOLISM_OF_LIPIDS	0.818355	0.991947	0.0181939	-0.216707	-0.858012	121	1	Brain_Anterior_cingulate_cortex_BA24
REACTOME_METABOLISM_OF_NUCLEOTIDES	0.938225	0.995776	0.0151115	0.231242	0.640927	21	1	Brain_Anterior_cingulate_cortex_BA24
REACTOME_METABOLISM_OF_RNA	0.467383	0.991692	0.0251325	0.254283	0.993366	120	1	Brain_Anterior_cingulate_cortex_BA24
REACTOME_METABOLISM_OF_STEROIDS	0.456374	0.991692	0.0269884	-0.366569	-0.999711	19	1	Brain_Anterior_cingulate_cortex_BA24
REACTOME_METABOLISM_OF_VITAMINS_AND_COFACTORS	0.731717	0.991692	0.0185403	0.257403	0.857526	48	1	Brain_Anterior_cingulate_cortex_BA24
REACTOME_METABOLISM_OF_WATER_SOLUBLE_VITAMINS_AND_COFACTORS	0.941256	0.995825	0.0148059	0.217245	0.686128	37	1	Brain_Anterior_cingulate_cortex_BA24
REACTOME_MHC_CLASS_II_ANTIGEN_PRESENTATION	0.433796	0.991692	0.0277938	-0.34782	-1.00893	24	1	Brain_Anterior_cingulate_cortex_BA24
REACTOME_MITOCHONDRIAL_PROTEIN_IMPORT	0.921709	0.992697	0.0159226	-0.257019	-0.63643	13	1	Brain_Anterior_cingulate_cortex_BA24
REACTOME_MITOCHONDRIAL_TRANSLATION	0.762546	0.991947	0.0180262	0.283324	0.804664	23	1	Brain_Anterior_cingulate_cortex_BA24
REACTOME_MITOTIC_G1_PHASE_AND_G1_S_TRANSITION	0.920188	0.992697	0.0153097	0.228605	0.685577	29	1	Brain_Anterior_cingulate_cortex_BA24
REACTOME_MITOTIC_G2_G2_M_PHASES	0.855545	0.991947	0.0164139	0.247835	0.748152	30	1	Brain_Anterior_cingulate_cortex_BA24
REACTOME_MITOTIC_METAPHASE_AND_ANAPHASE	0.618035	0.991692	0.0220667	-0.278598	-0.90863	41	1	Brain_Anterior_cingulate_cortex_BA24
REACTOME_MITOTIC_PROMETAPHASE	0.66366	0.991692	0.0201749	0.283589	0.878509	34	1	Brain_Anterior_cingulate_cortex_BA24
REACTOME_MITOTIC_PROPHASE	0.00967305	0.991692	0.204544	0.646467	1.70909	17	1	Brain_Anterior_cingulate_cortex_BA24
REACTOME_MITOTIC_SPINDLE_CHECKPOINT	0.449293	0.991692	0.0272247	-0.348179	-0.998022	23	1	Brain_Anterior_cingulate_cortex_BA24
REACTOME_MRNA_SPLICING	0.0988645	0.991692	0.0625898	0.46965	1.34817	24	1	Brain_Anterior_cingulate_cortex_BA24
REACTOME_MUSCLE_CONTRACTION	0.534252	0.991692	0.0236414	0.321759	0.947694	27	1	Brain_Anterior_cingulate_cortex_BA24
REACTOME_MYD88_INDEPENDENT_TLR4_CASCADE	0.764579	0.991947	0.0180186	0.317475	0.780233	13	1	Brain_Anterior_cingulate_cortex_BA24
REACTOME_M_PHASE	0.435176	0.991692	0.0267104	0.291198	1.00904	58	1	Brain_Anterior_cingulate_cortex_BA24
REACTOME_NEDDYLATION	0.423331	0.991692	0.0283804	-0.329717	-1.01419	31	1	Brain_Anterior_cingulate_cortex_BA24
REACTOME_NEGATIVE_REGULATION_OF_THE_PI3K_AKT_NETWORK	0.520663	0.991692	0.0239012	0.374065	0.954574	15	1	Brain_Anterior_cingulate_cortex_BA24
REACTOME_NERVOUS_SYSTEM_DEVELOPMENT	0.114842	0.991692	0.0596008	-0.34128	-1.24351	73	1	Brain_Anterior_cingulate_cortex_BA24
REACTOME_NEURONAL_SYSTEM	0.867948	0.991947	0.0169557	-0.227462	-0.778517	52	1	Brain_Anterior_cingulate_cortex_BA24
REACTOME_NEUROTRANSMITTER_RECEPTORS_AND_POSTSYNAPTIC_SIGNAL_TRANSMISSION	0.200124	0.991692	0.0440058	-0.390252	-1.20039	31	1	Brain_Anterior_cingulate_cortex_BA24
REACTOME_NEUTROPHIL_DEGRANULATION	0.652737	0.991692	0.0214063	-0.25066	-0.901772	69	1	Brain_Anterior_cingulate_cortex_BA24
REACTOME_NICOTINATE_METABOLISM	0.404334	0.991692	0.0290585	-0.423004	-1.04744	13	1	Brain_Anterior_cingulate_cortex_BA24
REACTOME_NONSENSE_MEDIATED_DECAY_NMD	0.419454	0.991692	0.0283543	-0.370321	-1.02752	20	1	Brain_Anterior_cingulate_cortex_BA24
REACTOME_NUCLEAR_ENVELOPE_NE_REASSEMBLY	0.398635	0.991692	0.0284589	0.408757	1.0431	15	1	Brain_Anterior_cingulate_cortex_BA24
REACTOME_NUCLEOTIDE_EXCISION_REPAIR	0.780118	0.991947	0.0178084	0.270607	0.797033	27	1	Brain_Anterior_cingulate_cortex_BA24
REACTOME_OPIOID_SIGNALLING	0.997678	0.999574	0.0139826	0.168433	0.445292	17	1	Brain_Anterior_cingulate_cortex_BA24
REACTOME_ORGANELLE_BIOGENESIS_AND_MAINTENANCE	0.797932	0.991947	0.0182054	-0.237661	-0.824137	56	1	Brain_Anterior_cingulate_cortex_BA24
REACTOME_O_LINKED_GLYCOSYLATION	0.188629	0.991692	0.0453644	-0.48432	-1.24903	15	1	Brain_Anterior_cingulate_cortex_BA24
REACTOME_PEPTIDE_LIGAND_BINDING_RECEPTORS	0.158449	0.991692	0.0485135	0.469896	1.27654	19	1	Brain_Anterior_cingulate_cortex_BA24
REACTOME_PEROXISOMAL_PROTEIN_IMPORT	0.987038	0.998441	0.0141374	0.195075	0.515727	17	1	Brain_Anterior_cingulate_cortex_BA24
REACTOME_PHASE_II_CONJUGATION_OF_COMPOUNDS	0.148754	0.991692	0.0515059	-0.43751	-1.26909	24	1	Brain_Anterior_cingulate_cortex_BA24
REACTOME_PHASE_I_FUNCTIONALIZATION_OF_COMPOUNDS	0.396633	0.991692	0.0294867	-0.382539	-1.04326	19	1	Brain_Anterior_cingulate_cortex_BA24
REACTOME_PHOSPHOLIPID_METABOLISM	0.51751	0.991692	0.0239685	0.312382	0.956217	32	1	Brain_Anterior_cingulate_cortex_BA24
REACTOME_PLATELET_ACTIVATION_SIGNALING_AND_AGGREGATION	0.604854	0.991692	0.0214513	0.298735	0.909044	31	1	Brain_Anterior_cingulate_cortex_BA24
REACTOME_POST_TRANSLATIONAL_MODIFICATION_SYNTHESIS_OF_GPI_ANCHORED_PROTEINS	0.429471	0.991692	0.0273045	0.368576	1.02157	21	1	Brain_Anterior_cingulate_cortex_BA24
REACTOME_POST_TRANSLATIONAL_PROTEIN_MODIFICATION	0.212848	0.991692	0.043438	-0.263802	-1.10406	187	1	Brain_Anterior_cingulate_cortex_BA24
REACTOME_PROCESSING_OF_CAPPED_INTRON_CONTAINING_PRE_MRNA	0.0245146	0.991692	0.12849	0.491832	1.52361	34	1	Brain_Anterior_cingulate_cortex_BA24
REACTOME_PROCESSING_OF_DNA_DOUBLE_STRAND_BREAK_ENDS	0.19767	0.991692	0.0441065	-0.503454	-1.24665	13	1	Brain_Anterior_cingulate_cortex_BA24
REACTOME_PROGRAMMED_CELL_DEATH	0.659522	0.991692	0.0210334	-0.285131	-0.877046	31	1	Brain_Anterior_cingulate_cortex_BA24
REACTOME_PROTEIN_LOCALIZATION	0.636522	0.991692	0.0205873	0.283859	0.896515	37	1	Brain_Anterior_cingulate_cortex_BA24
REACTOME_PTEN_REGULATION	0.734421	0.991692	0.0184969	0.301804	0.808786	18	1	Brain_Anterior_cingulate_cortex_BA24
REACTOME_PYRUVATE_METABOLISM_AND_CITRIC_ACID_TCA_CYCLE	0.147554	0.991692	0.0505385	0.530892	1.30473	13	1	Brain_Anterior_cingulate_cortex_BA24
REACTOME_RAB_GEFS_EXCHANGE_GTP_FOR_GDP_ON_RABS	0.645115	0.991692	0.021312	-0.337	-0.869099	15	1	Brain_Anterior_cingulate_cortex_BA24
REACTOME_RAB_REGULATION_OF_TRAFFICKING	0.84224	0.991947	0.016711	0.264997	0.74303	22	1	Brain_Anterior_cingulate_cortex_BA24
REACTOME_RAC1_GTPASE_CYCLE	0.914989	0.992697	0.0159548	-0.235377	-0.697408	26	1	Brain_Anterior_cingulate_cortex_BA24
REACTOME_RECRUITMENT_OF_NUMA_TO_MITOTIC_CENTROSOMES	0.682512	0.991692	0.0197107	0.326493	0.847686	16	1	Brain_Anterior_cingulate_cortex_BA24
REACTOME_REGULATION_OF_EXPRESSION_OF_SLITS_AND_ROBOS	0.282693	0.991692	0.0359138	-0.379215	-1.12359	26	1	Brain_Anterior_cingulate_cortex_BA24
REACTOME_REGULATION_OF_HSF1_MEDIATED_HEAT_SHOCK_RESPONSE	0.582066	0.991692	0.0221141	0.357519	0.912351	15	1	Brain_Anterior_cingulate_cortex_BA24
REACTOME_REGULATION_OF_MRNA_STABILITY_BY_PROTEINS_THAT_BIND_AU_RICH_ELEMENTS	0.655356	0.991692	0.0210044	-0.344235	-0.852395	13	1	Brain_Anterior_cingulate_cortex_BA24
REACTOME_REGULATION_OF_TP53_ACTIVITY	0.831581	0.991947	0.0175469	-0.274934	-0.739811	18	1	Brain_Anterior_cingulate_cortex_BA24
REACTOME_REGULATION_OF_TP53_ACTIVITY_THROUGH_PHOSPHORYLATION	0.602208	0.991692	0.0223271	-0.359256	-0.889589	13	1	Brain_Anterior_cingulate_cortex_BA24
REACTOME_RESOLUTION_OF_SISTER_CHROMATID_COHESION	0.594606	0.991692	0.0225221	-0.312173	-0.905526	24	1	Brain_Anterior_cingulate_cortex_BA24
REACTOME_RESPIRATORY_ELECTRON_TRANSPORT	0.638667	0.991692	0.0206668	0.322615	0.876428	19	1	Brain_Anterior_cingulate_cortex_BA24
REACTOME_RESPIRATORY_ELECTRON_TRANSPORT_ATP_SYNTHESIS_BY_CHEMIOSMOTIC_COUPLING_AND_HEAT_PRODUCTION_BY_UNCOUPLING_PROTEINS	0.680504	0.991692	0.0198415	0.308105	0.853968	21	1	Brain_Anterior_cingulate_cortex_BA24
REACTOME_RESPONSE_OF_EIF2AK4_GCN2_TO_AMINO_ACID_DEFICIENCY	0.353726	0.991692	0.0316262	-0.39523	-1.07788	19	1	Brain_Anterior_cingulate_cortex_BA24
REACTOME_RHOA_GTPASE_CYCLE	0.966088	0.996376	0.0145534	0.216798	0.588961	19	1	Brain_Anterior_cingulate_cortex_BA24
REACTOME_RHO_GTPASES_ACTIVATE_FORMINS	0.761779	0.991947	0.0186234	-0.270127	-0.814625	28	1	Brain_Anterior_cingulate_cortex_BA24
REACTOME_RHO_GTPASE_CYCLE	0.933578	0.994439	0.014913	0.210463	0.731225	59	1	Brain_Anterior_cingulate_cortex_BA24
REACTOME_RHO_GTPASE_EFFECTORS	0.733051	0.991692	0.0184068	0.260007	0.852013	44	1	Brain_Anterior_cingulate_cortex_BA24
REACTOME_RNA_POLYMERASE_II_PRE_TRANSCRIPTION_EVENTS	0.731398	0.991692	0.0193305	-0.321912	-0.797118	13	1	Brain_Anterior_cingulate_cortex_BA24
REACTOME_RNA_POLYMERASE_II_TRANSCRIBES_SNRNA_GENES	0.64491	0.991692	0.021317	-0.337076	-0.869295	15	1	Brain_Anterior_cingulate_cortex_BA24
REACTOME_RNA_POLYMERASE_II_TRANSCRIPTION	0.997422	0.999574	0.0155016	-0.170437	-0.729395	226	1	Brain_Anterior_cingulate_cortex_BA24
REACTOME_RRNA_MODIFICATION_IN_THE_NUCLEUS_AND_CYTOSOL	0.727984	0.991692	0.0187472	0.328954	0.808443	13	1	Brain_Anterior_cingulate_cortex_BA24
REACTOME_RRNA_PROCESSING	0.795089	0.991947	0.0182247	-0.249375	-0.813321	41	1	Brain_Anterior_cingulate_cortex_BA24
REACTOME_SARS_COV_2_ACTIVATES_MODULATES_INNATE_AND_ADAPTIVE_IMMUNE_RESPONSES	0.213604	0.991692	0.0411315	0.444792	1.20834	19	1	Brain_Anterior_cingulate_cortex_BA24
REACTOME_SARS_COV_2_HOST_INTERACTIONS	0.484624	0.991692	0.0250586	0.31482	0.982513	35	1	Brain_Anterior_cingulate_cortex_BA24
REACTOME_SARS_COV_2_INFECTION	0.838278	0.991947	0.01742	-0.234708	-0.794716	49	1	Brain_Anterior_cingulate_cortex_BA24
REACTOME_SARS_COV_INFECTIONS	0.712986	0.991692	0.0188925	0.25259	0.870091	56	1	Brain_Anterior_cingulate_cortex_BA24
REACTOME_SELECTIVE_AUTOPHAGY	0.310288	0.991692	0.0342425	-0.445137	-1.12379	14	1	Brain_Anterior_cingulate_cortex_BA24
REACTOME_SELENOAMINO_ACID_METABOLISM	0.1173	0.991692	0.0583286	-0.475334	-1.335	21	1	Brain_Anterior_cingulate_cortex_BA24
REACTOME_SENSORY_PERCEPTION	0.171202	0.991692	0.0462571	0.370283	1.20589	43	1	Brain_Anterior_cingulate_cortex_BA24
REACTOME_SEPARATION_OF_SISTER_CHROMATIDS	0.296349	0.991692	0.0349976	-0.351476	-1.10517	34	1	Brain_Anterior_cingulate_cortex_BA24
REACTOME_SIGNALING_BY_GPCR	0.181713	0.991692	0.0446977	0.313109	1.16565	89	1	Brain_Anterior_cingulate_cortex_BA24
REACTOME_SIGNALING_BY_HEDGEHOG	0.280794	0.991692	0.0359739	-0.384104	-1.12826	25	1	Brain_Anterior_cingulate_cortex_BA24
REACTOME_SIGNALING_BY_INTERLEUKINS	0.679751	0.991692	0.0196717	0.260209	0.884722	53	1	Brain_Anterior_cingulate_cortex_BA24
REACTOME_SIGNALING_BY_NOTCH	0.499902	0.991692	0.0247214	0.352232	0.976273	21	1	Brain_Anterior_cingulate_cortex_BA24
REACTOME_SIGNALING_BY_NOTCH4	0.454687	0.991692	0.0261208	0.399603	0.999905	14	1	Brain_Anterior_cingulate_cortex_BA24
REACTOME_SIGNALING_BY_NTRKS	0.27422	0.991692	0.0367473	-0.448167	-1.15579	15	1	Brain_Anterior_cingulate_cortex_BA24
REACTOME_SIGNALING_BY_NUCLEAR_RECEPTORS	0.678972	0.991692	0.0204253	-0.276389	-0.869065	34	1	Brain_Anterior_cingulate_cortex_BA24
REACTOME_SIGNALING_BY_RECEPTOR_TYROSINE_KINASES	0.530114	0.991692	0.0233987	0.2724	0.961077	64	1	Brain_Anterior_cingulate_cortex_BA24
REACTOME_SIGNALING_BY_RHO_GTPASES_MIRO_GTPASES_AND_RHOBTB3	0.713573	0.991692	0.0187592	0.235369	0.888797	97	1	Brain_Anterior_cingulate_cortex_BA24
REACTOME_SIGNALING_BY_ROBO_RECEPTORS	0.428513	0.991692	0.0279779	-0.321779	-1.01179	34	1	Brain_Anterior_cingulate_cortex_BA24
REACTOME_SIGNALING_BY_TGFB_FAMILY_MEMBERS	0.00233372	0.991692	0.425049	0.739286	1.84987	14	1	Brain_Anterior_cingulate_cortex_BA24
REACTOME_SIGNALING_BY_VEGF	0.622558	0.991692	0.0209467	0.334723	0.884918	17	1	Brain_Anterior_cingulate_cortex_BA24
REACTOME_SIGNALING_BY_WNT	0.4013	0.991692	0.0290769	-0.340084	-1.0256	28	1	Brain_Anterior_cingulate_cortex_BA24
REACTOME_SLC_MEDIATED_TRANSMEMBRANE_TRANSPORT	0.172985	0.991692	0.0478124	-0.380087	-1.21066	37	1	Brain_Anterior_cingulate_cortex_BA24
REACTOME_SLC_TRANSPORTER_DISORDERS	0.1182	0.991692	0.0569272	0.5487	1.3485	13	1	Brain_Anterior_cingulate_cortex_BA24
REACTOME_SPHINGOLIPID_METABOLISM	0.939437	0.995825	0.0157088	-0.233831	-0.637705	19	1	Brain_Anterior_cingulate_cortex_BA24
REACTOME_SRP_DEPENDENT_COTRANSLATIONAL_PROTEIN_TARGETING_TO_MEMBRANE	0.594137	0.991692	0.0219359	0.328086	0.909349	21	1	Brain_Anterior_cingulate_cortex_BA24
REACTOME_STIMULI_SENSING_CHANNELS	0.252258	0.991692	0.0385501	-0.456909	-1.17833	15	1	Brain_Anterior_cingulate_cortex_BA24
REACTOME_SUMOYLATION	0.192625	0.991692	0.0437318	0.449132	1.23091	20	1	Brain_Anterior_cingulate_cortex_BA24
REACTOME_SUMOYLATION_OF_CHROMATIN_ORGANIZATION_PROTEINS	0.276321	0.991692	0.0355873	0.473708	1.16419	13	1	Brain_Anterior_cingulate_cortex_BA24
REACTOME_SUMOYLATION_OF_DNA_DAMAGE_RESPONSE_AND_REPAIR_PROTEINS	0.356556	0.991692	0.0305703	0.440817	1.08336	13	1	Brain_Anterior_cingulate_cortex_BA24
REACTOME_SWITCHING_OF_ORIGINS_TO_A_POST_REPLICATIVE_STATE	0.204023	0.991692	0.043438	-0.477886	-1.23243	15	1	Brain_Anterior_cingulate_cortex_BA24
REACTOME_SYNTHESIS_OF_DNA	0.682937	0.991692	0.0202926	-0.288917	-0.856043	26	1	Brain_Anterior_cingulate_cortex_BA24
REACTOME_S_PHASE	0.893047	0.992098	0.0163872	-0.23802	-0.72163	29	1	Brain_Anterior_cingulate_cortex_BA24
REACTOME_TCF_DEPENDENT_SIGNALING_IN_RESPONSE_TO_WNT	0.579143	0.991692	0.0231434	-0.34403	-0.911878	17	1	Brain_Anterior_cingulate_cortex_BA24
REACTOME_TCR_SIGNALING	0.0564566	0.991692	0.0858735	-0.535068	-1.45924	19	1	Brain_Anterior_cingulate_cortex_BA24
REACTOME_TELOMERE_C_STRAND_LAGGING_STRAND_SYNTHESIS	0.254497	0.991692	0.0382665	-0.477256	-1.18178	13	1	Brain_Anterior_cingulate_cortex_BA24
REACTOME_TELOMERE_MAINTENANCE	0.633886	0.991692	0.0215568	-0.308577	-0.884504	23	1	Brain_Anterior_cingulate_cortex_BA24
REACTOME_THE_CITRIC_ACID_TCA_CYCLE_AND_RESPIRATORY_ELECTRON_TRANSPORT	0.25	0.991692	0.0375799	0.376845	1.15354	32	1	Brain_Anterior_cingulate_cortex_BA24
REACTOME_TOLL_LIKE_RECEPTOR_CASCADES	0.419049	0.991692	0.0277772	0.366567	1.02783	22	1	Brain_Anterior_cingulate_cortex_BA24
REACTOME_TOLL_LIKE_RECEPTOR_TLR1_TLR2_CASCADE	0.562427	0.991692	0.0226207	0.370012	0.92586	14	1	Brain_Anterior_cingulate_cortex_BA24
REACTOME_TP53_REGULATES_METABOLIC_GENES	0.729094	0.991692	0.0186314	0.323887	0.810444	14	1	Brain_Anterior_cingulate_cortex_BA24
REACTOME_TP53_REGULATES_TRANSCRIPTION_OF_DNA_REPAIR_GENES	0.958708	0.996376	0.0147232	0.234118	0.575373	13	1	Brain_Anterior_cingulate_cortex_BA24
REACTOME_TRANSCRIPTIONAL_REGULATION_BY_RUNX1	0.66338	0.991692	0.0202653	0.309763	0.868553	22	1	Brain_Anterior_cingulate_cortex_BA24
REACTOME_TRANSCRIPTIONAL_REGULATION_BY_RUNX2	0.419052	0.991692	0.0284152	-0.417263	-1.03323	13	1	Brain_Anterior_cingulate_cortex_BA24
REACTOME_TRANSCRIPTIONAL_REGULATION_BY_RUNX3	0.887931	0.991947	0.0165245	-0.264177	-0.681293	15	1	Brain_Anterior_cingulate_cortex_BA24
REACTOME_TRANSCRIPTIONAL_REGULATION_BY_TP53	0.915176	0.992697	0.0151448	0.213693	0.75193	63	1	Brain_Anterior_cingulate_cortex_BA24
REACTOME_TRANSCRIPTION_COUPLED_NUCLEOTIDE_EXCISION_REPAIR_TC_NER	0.426977	0.991692	0.0273205	0.355511	1.02053	24	1	Brain_Anterior_cingulate_cortex_BA24
REACTOME_TRANSCRIPTION_OF_THE_HIV_GENOME	0.731398	0.991692	0.0193305	-0.321912	-0.797118	13	1	Brain_Anterior_cingulate_cortex_BA24
REACTOME_TRANSLATION	0.848969	0.991947	0.0162547	0.23123	0.801243	58	1	Brain_Anterior_cingulate_cortex_BA24
REACTOME_TRANSMISSION_ACROSS_CHEMICAL_SYNAPSES	0.695175	0.991692	0.0202972	-0.264742	-0.868864	42	1	Brain_Anterior_cingulate_cortex_BA24
REACTOME_TRANSPORT_OF_INORGANIC_CATIONS_ANIONS_AND_AMINO_ACIDS_OLIGOPEPTIDES	0.874464	0.991947	0.0159967	0.27432	0.700035	15	1	Brain_Anterior_cingulate_cortex_BA24
REACTOME_TRANSPORT_OF_MATURE_TRANSCRIPT_TO_CYTOPLASM	0.101322	0.991692	0.0615683	0.551009	1.37876	14	1	Brain_Anterior_cingulate_cortex_BA24
REACTOME_TRANSPORT_OF_SMALL_MOLECULES	0.900021	0.992697	0.0166939	-0.207346	-0.805269	107	1	Brain_Anterior_cingulate_cortex_BA24
REACTOME_TRANSPORT_TO_THE_GOLGI_AND_SUBSEQUENT_MODIFICATION	0.366933	0.991692	0.0308921	-0.368764	-1.05702	23	1	Brain_Anterior_cingulate_cortex_BA24
REACTOME_TRNA_PROCESSING	0.576181	0.991692	0.0224296	0.312437	0.920237	27	1	Brain_Anterior_cingulate_cortex_BA24
REACTOME_TRNA_PROCESSING_IN_THE_NUCLEUS	0.201867	0.991692	0.042403	0.491943	1.23096	14	1	Brain_Anterior_cingulate_cortex_BA24
REACTOME_UB_SPECIFIC_PROCESSING_PROTEASES	0.738553	0.991692	0.0191841	-0.320113	-0.792663	13	1	Brain_Anterior_cingulate_cortex_BA24
REACTOME_UCH_PROTEINASES	0.453704	0.991692	0.0271297	-0.397357	-1.00316	14	1	Brain_Anterior_cingulate_cortex_BA24
REACTOME_VESICLE_MEDIATED_TRANSPORT	0.236346	0.991692	0.0385501	0.29275	1.11283	101	1	Brain_Anterior_cingulate_cortex_BA24
REACTOME_VISUAL_PHOTOTRANSDUCTION	0.33366	0.991692	0.0318724	0.400269	1.09699	20	1	Brain_Anterior_cingulate_cortex_BA24
RELA_DN.V1_DN	0.295612	0.991692	0.0349694	-0.371359	-1.11091	27	1	Brain_Anterior_cingulate_cortex_BA24
RELA_DN.V1_UP	0.454005	0.991692	0.0270431	-0.347057	-0.994803	23	1	Brain_Anterior_cingulate_cortex_BA24
REN_ALVEOLAR_RHABDOMYOSARCOMA_DN	0.840787	0.991947	0.0174489	-0.230355	-0.801008	57	1	Brain_Anterior_cingulate_cortex_BA24
RFX1_01	0.237423	0.991692	0.0385859	0.363082	1.1515	38	1	Brain_Anterior_cingulate_cortex_BA24
RFX1_02	0.250049	0.991692	0.0377486	0.370676	1.14829	34	1	Brain_Anterior_cingulate_cortex_BA24
RFX7_TARGET_GENES	0.573461	0.991692	0.0223432	0.260229	0.941526	76	1	Brain_Anterior_cingulate_cortex_BA24
RGAANNTTC_HSF1_01	0.452376	0.991692	0.0261647	0.299653	0.998278	48	1	Brain_Anterior_cingulate_cortex_BA24
RGAGGAARY_PU1_Q6	0.9525	0.996376	0.0146234	0.208355	0.685193	45	1	Brain_Anterior_cingulate_cortex_BA24
RHEIN_ALL_GLUCOCORTICOID_THERAPY_DN	0.114462	0.991692	0.0575384	0.362461	1.25317	57	1	Brain_Anterior_cingulate_cortex_BA24
RHODES_UNDIFFERENTIATED_CANCER	0.900041	0.992697	0.0162679	-0.266669	-0.660325	13	1	Brain_Anterior_cingulate_cortex_BA24
RICKMAN_HEAD_AND_NECK_CANCER_C	0.888139	0.991947	0.0164674	-0.26148	-0.685511	16	1	Brain_Anterior_cingulate_cortex_BA24
RICKMAN_METASTASIS_DN	0.239478	0.991692	0.0399338	-0.343191	-1.1408	45	1	Brain_Anterior_cingulate_cortex_BA24
RICKMAN_METASTASIS_UP	0.246925	0.991692	0.0375799	0.314808	1.11985	67	1	Brain_Anterior_cingulate_cortex_BA24
RICKMAN_TUMOR_DIFFERENTIATED_WELL_VS_MODERATELY_DN	0.211546	0.991692	0.0414509	0.50039	1.22977	13	1	Brain_Anterior_cingulate_cortex_BA24
RICKMAN_TUMOR_DIFFERENTIATED_WELL_VS_MODERATELY_UP	0.87592	0.991947	0.0166633	-0.275637	-0.682533	13	1	Brain_Anterior_cingulate_cortex_BA24
RICKMAN_TUMOR_DIFFERENTIATED_WELL_VS_POORLY_DN	0.886486	0.991947	0.0167349	-0.226758	-0.756242	46	1	Brain_Anterior_cingulate_cortex_BA24
RICKMAN_TUMOR_DIFFERENTIATED_WELL_VS_POORLY_UP	0.339996	0.991692	0.0322617	-0.341361	-1.07336	34	1	Brain_Anterior_cingulate_cortex_BA24
RIEGE_DELTANP63_DIRECT_TARGETS_UP	0.287639	0.991692	0.0347184	0.396386	1.12577	23	1	Brain_Anterior_cingulate_cortex_BA24
RIGGINS_TAMOXIFEN_RESISTANCE_DN	0.81621	0.991947	0.0171698	0.271853	0.762255	22	1	Brain_Anterior_cingulate_cortex_BA24
RIGGI_EWING_SARCOMA_PROGENITOR_DN	0.039528	0.991692	0.10086	0.512242	1.49441	26	1	Brain_Anterior_cingulate_cortex_BA24
RIGGI_EWING_SARCOMA_PROGENITOR_UP	0.84948	0.991947	0.0173587	-0.233903	-0.780071	46	1	Brain_Anterior_cingulate_cortex_BA24
RIZKI_TUMOR_INVASIVENESS_2D_UP	0.898201	0.992697	0.0162976	-0.26766	-0.662779	13	1	Brain_Anterior_cingulate_cortex_BA24
RIZKI_TUMOR_INVASIVENESS_3D_DN	0.482126	0.991692	0.0250251	0.311093	0.982528	37	1	Brain_Anterior_cingulate_cortex_BA24
RIZKI_TUMOR_INVASIVENESS_3D_UP	0.986299	0.998441	0.0149489	-0.189406	-0.574242	29	1	Brain_Anterior_cingulate_cortex_BA24
RLF_TARGET_GENES	0.367225	0.991692	0.0310401	-0.30624	-1.04814	52	1	Brain_Anterior_cingulate_cortex_BA24
RNGTGGGC_UNKNOWN	0.77938	0.991947	0.0176752	0.233502	0.846504	77	1	Brain_Anterior_cingulate_cortex_BA24
RODRIGUES_DCC_TARGETS_DN	0.24043	0.991692	0.0397975	-0.447509	-1.18616	17	1	Brain_Anterior_cingulate_cortex_BA24
RODRIGUES_NTN1_TARGETS_DN	0.588662	0.991692	0.0220351	0.331906	0.909633	20	1	Brain_Anterior_cingulate_cortex_BA24
RODRIGUES_THYROID_CARCINOMA_ANAPLASTIC_DN	0.807055	0.991947	0.0171627	0.22995	0.833628	77	1	Brain_Anterior_cingulate_cortex_BA24
RODRIGUES_THYROID_CARCINOMA_ANAPLASTIC_UP	0.421134	0.991692	0.0272965	0.270474	1.01361	93	1	Brain_Anterior_cingulate_cortex_BA24
RODRIGUES_THYROID_CARCINOMA_POORLY_DIFFERENTIATED_DN	0.867044	0.991947	0.0156615	0.211838	0.825487	118	1	Brain_Anterior_cingulate_cortex_BA24
RODRIGUES_THYROID_CARCINOMA_POORLY_DIFFERENTIATED_UP	0.708077	0.991692	0.0203748	-0.228561	-0.89925	117	1	Brain_Anterior_cingulate_cortex_BA24
RODWELL_AGING_KIDNEY_DN	0.164829	0.991692	0.04775	0.420208	1.24821	28	1	Brain_Anterior_cingulate_cortex_BA24
RODWELL_AGING_KIDNEY_NO_BLOOD_DN	0.425758	0.991692	0.0274737	0.34175	1.01516	28	1	Brain_Anterior_cingulate_cortex_BA24
RODWELL_AGING_KIDNEY_NO_BLOOD_UP	0.996907	0.999508	0.0139826	0.165046	0.534527	42	1	Brain_Anterior_cingulate_cortex_BA24
RODWELL_AGING_KIDNEY_UP	0.257525	0.991692	0.0384965	-0.29093	-1.09995	90	1	Brain_Anterior_cingulate_cortex_BA24
ROESSLER_LIVER_CANCER_METASTASIS_UP	0.363743	0.991692	0.0301262	0.419565	1.07068	15	1	Brain_Anterior_cingulate_cortex_BA24
ROPERO_HDAC2_TARGETS	0.624111	0.991692	0.0216784	-0.31612	-0.88784	21	1	Brain_Anterior_cingulate_cortex_BA24
RORA1_01	0.811209	0.991947	0.0172194	0.265376	0.774206	26	1	Brain_Anterior_cingulate_cortex_BA24
RORA_TARGET_GENES	0.0165666	0.991692	0.161159	-0.479631	-1.57411	42	1	Brain_Anterior_cingulate_cortex_BA24
ROSS_AML_WITH_MLL_FUSIONS	0.844834	0.991947	0.0164976	0.284204	0.725259	15	1	Brain_Anterior_cingulate_cortex_BA24
ROSS_LEUKEMIA_WITH_MLL_FUSIONS	0.946914	0.995923	0.0156268	-0.239582	-0.604847	14	1	Brain_Anterior_cingulate_cortex_BA24
ROSTY_CERVICAL_CANCER_PROLIFERATION_CLUSTER	0.191275	0.991692	0.0440561	0.42213	1.21959	25	1	Brain_Anterior_cingulate_cortex_BA24
ROZANOV_MMP14_TARGETS_UP	0.719073	0.991692	0.0197672	-0.265188	-0.850565	38	1	Brain_Anterior_cingulate_cortex_BA24
RP58_01	0.660282	0.991692	0.0200449	0.325711	0.861092	17	1	Brain_Anterior_cingulate_cortex_BA24
RPS14_DN.V1_DN	0.885703	0.991947	0.0158201	0.237798	0.732201	33	1	Brain_Anterior_cingulate_cortex_BA24
RPS14_DN.V1_UP	0.671525	0.991692	0.0206949	-0.313148	-0.854021	19	1	Brain_Anterior_cingulate_cortex_BA24
RRAGTTGT_UNKNOWN	0.744882	0.991692	0.018493	0.277183	0.816401	27	1	Brain_Anterior_cingulate_cortex_BA24
RREB1_01	0.131335	0.991692	0.0540315	0.46477	1.30318	22	1	Brain_Anterior_cingulate_cortex_BA24
RSRFC4_01	0.0551549	0.991692	0.0846141	0.540172	1.46745	19	1	Brain_Anterior_cingulate_cortex_BA24
RSRFC4_Q2	0.379304	0.991692	0.0295246	0.381898	1.0585	21	1	Brain_Anterior_cingulate_cortex_BA24
RTAAACA_FREAC2_01	0.674018	0.991692	0.0197324	0.243883	0.898885	84	1	Brain_Anterior_cingulate_cortex_BA24
RTTTNNNYTGGM_UNKNOWN	0.542979	0.991692	0.0231837	0.375343	0.939201	14	1	Brain_Anterior_cingulate_cortex_BA24
RUBENSTEIN_SKELETAL_MUSCLE_B_CELLS	0.0276923	0.991692	0.123558	-0.490444	-1.52966	33	1	Brain_Anterior_cingulate_cortex_BA24
RUBENSTEIN_SKELETAL_MUSCLE_ENDOTHELIAL_CELLS	0.955087	0.996376	0.0147468	0.220844	0.627217	23	1	Brain_Anterior_cingulate_cortex_BA24
RUBENSTEIN_SKELETAL_MUSCLE_FAP_CELLS	0.225189	0.991692	0.0409429	-0.384122	-1.17552	30	1	Brain_Anterior_cingulate_cortex_BA24
RUBENSTEIN_SKELETAL_MUSCLE_FBN1_FAP_CELLS	0.475288	0.991692	0.0263415	-0.286517	-0.984452	53	1	Brain_Anterior_cingulate_cortex_BA24
RUBENSTEIN_SKELETAL_MUSCLE_MYELOID_CELLS	0.223071	0.991692	0.0414509	-0.353767	-1.15379	41	1	Brain_Anterior_cingulate_cortex_BA24
RUBENSTEIN_SKELETAL_MUSCLE_NK_CELLS	0.679992	0.991692	0.0204023	-0.276183	-0.868418	34	1	Brain_Anterior_cingulate_cortex_BA24
RUBENSTEIN_SKELETAL_MUSCLE_PCV_ENDOTHELIAL_CELLS	0.234692	0.991692	0.0388026	0.368123	1.1555	36	1	Brain_Anterior_cingulate_cortex_BA24
RUBENSTEIN_SKELETAL_MUSCLE_PERICYTES	0.806638	0.991947	0.0179959	-0.281801	-0.758289	18	1	Brain_Anterior_cingulate_cortex_BA24
RUBENSTEIN_SKELETAL_MUSCLE_SATELLITE_CELLS	0.0600414	0.991692	0.0835548	-0.410483	-1.37741	47	1	Brain_Anterior_cingulate_cortex_BA24
RUBENSTEIN_SKELETAL_MUSCLE_SMOOTH_MUSCLE_CELLS	0.731702	0.991692	0.0195383	-0.244994	-0.858949	59	1	Brain_Anterior_cingulate_cortex_BA24
RUBENSTEIN_SKELETAL_MUSCLE_T_CELLS	0.164747	0.991692	0.0489077	-0.399892	-1.23938	32	1	Brain_Anterior_cingulate_cortex_BA24
RUIZ_TNC_TARGETS_DN	0.982463	0.998076	0.0149639	-0.19637	-0.544865	20	1	Brain_Anterior_cingulate_cortex_BA24
RUIZ_TNC_TARGETS_UP	0.545937	0.991692	0.023282	0.340382	0.943429	21	1	Brain_Anterior_cingulate_cortex_BA24
RUTELLA_RESPONSE_TO_CSF2RB_AND_IL4_DN	0.461778	0.991692	0.0269416	-0.311037	-0.990723	37	1	Brain_Anterior_cingulate_cortex_BA24
RUTELLA_RESPONSE_TO_CSF2RB_AND_IL4_UP	0.829217	0.991947	0.0166225	0.235647	0.805945	54	1	Brain_Anterior_cingulate_cortex_BA24
RUTELLA_RESPONSE_TO_HGF_DN	0.40841	0.991692	0.02894	-0.327977	-1.02294	33	1	Brain_Anterior_cingulate_cortex_BA24
RUTELLA_RESPONSE_TO_HGF_UP	0.419572	0.991692	0.0273446	0.293818	1.01812	58	1	Brain_Anterior_cingulate_cortex_BA24
RUTELLA_RESPONSE_TO_HGF_VS_CSF2RB_AND_IL4_DN	0.810943	0.991947	0.017184	0.253942	0.78667	34	1	Brain_Anterior_cingulate_cortex_BA24
RUTELLA_RESPONSE_TO_HGF_VS_CSF2RB_AND_IL4_UP	0.421946	0.991692	0.0285202	-0.292448	-1.01692	57	1	Brain_Anterior_cingulate_cortex_BA24
RUVBL1_TARGET_GENES	0.745954	0.991692	0.0190683	-0.285613	-0.81868	23	1	Brain_Anterior_cingulate_cortex_BA24
RYAN_MANTLE_CELL_LYMPHOMA_NOTCH_DIRECT_UP	0.446429	0.991692	0.0273687	-0.389931	-1.0056	15	1	Brain_Anterior_cingulate_cortex_BA24
RYBP_TARGET_GENES	0.75284	0.991692	0.0196113	-0.209685	-0.908245	251	1	Brain_Anterior_cingulate_cortex_BA24
RYTGCNNRGNAAC_MIF1_01	0.181287	0.991692	0.0450678	0.491974	1.25547	15	1	Brain_Anterior_cingulate_cortex_BA24
RYTGCNWTGGNR_UNKNOWN	0.821399	0.991947	0.017701	-0.293134	-0.740045	14	1	Brain_Anterior_cingulate_cortex_BA24
RYTTCCTG_ETS2_B	0.0817634	0.991692	0.067773	0.322614	1.25307	115	1	Brain_Anterior_cingulate_cortex_BA24
S8_01	0.0660532	0.991692	0.0790299	-0.462706	-1.40283	29	1	Brain_Anterior_cingulate_cortex_BA24
SABATES_COLORECTAL_ADENOMA_DN	0.805825	0.991947	0.0171309	0.257732	0.784272	31	1	Brain_Anterior_cingulate_cortex_BA24
SABATES_COLORECTAL_ADENOMA_UP	0.402521	0.991692	0.0290402	-0.366743	-1.03002	21	1	Brain_Anterior_cingulate_cortex_BA24
SAFB2_TARGET_GENES	0.401184	0.991692	0.0298123	-0.253678	-1.02034	136	1	Brain_Anterior_cingulate_cortex_BA24
SAKAI_CHRONIC_HEPATITIS_VS_LIVER_CANCER_UP	0.145525	0.991692	0.0522454	-0.507192	-1.30801	15	1	Brain_Anterior_cingulate_cortex_BA24
SAKAI_TUMOR_INFILTRATING_MONOCYTES_DN	0.985078	0.998441	0.0149609	-0.206581	-0.511535	13	1	Brain_Anterior_cingulate_cortex_BA24
SALL4_TARGET_GENES	0.618209	0.991692	0.0205594	0.220316	0.948459	274	1	Brain_Anterior_cingulate_cortex_BA24
SANA_RESPONSE_TO_IFNG_UP	0.0113801	0.991692	0.194887	-0.642322	-1.70252	17	1	Brain_Anterior_cingulate_cortex_BA24
SANA_TNF_SIGNALING_DN	0.870867	0.991947	0.0160226	0.27925	0.698751	14	1	Brain_Anterior_cingulate_cortex_BA24
SANA_TNF_SIGNALING_UP	0.0382716	0.991692	0.104939	-0.60914	-1.53783	14	1	Brain_Anterior_cingulate_cortex_BA24
SANSOM_APC_MYC_TARGETS	0.624312	0.991692	0.0217244	-0.285846	-0.8988	34	1	Brain_Anterior_cingulate_cortex_BA24
SANSOM_APC_TARGETS	0.361431	0.991692	0.0312434	-0.333464	-1.05293	35	1	Brain_Anterior_cingulate_cortex_BA24
SANSOM_APC_TARGETS_DN	0.877411	0.991947	0.0168517	-0.221845	-0.781535	61	1	Brain_Anterior_cingulate_cortex_BA24
SANSOM_APC_TARGETS_REQUIRE_MYC	0.397789	0.991692	0.0284065	0.319425	1.02956	41	1	Brain_Anterior_cingulate_cortex_BA24
SANSOM_APC_TARGETS_UP	0.895342	0.992098	0.015652	0.251558	0.683391	19	1	Brain_Anterior_cingulate_cortex_BA24
SARRIO_EPITHELIAL_MESENCHYMAL_TRANSITION_DN	0.243761	0.991692	0.0380054	0.447315	1.18258	17	1	Brain_Anterior_cingulate_cortex_BA24
SARRIO_EPITHELIAL_MESENCHYMAL_TRANSITION_UP	0.632025	0.991692	0.0210092	0.316638	0.887829	22	1	Brain_Anterior_cingulate_cortex_BA24
SASAKI_ADULT_T_CELL_LEUKEMIA	0.457283	0.991692	0.0262307	0.338532	0.997096	27	1	Brain_Anterior_cingulate_cortex_BA24
SATO_SILENCED_BY_METHYLATION_IN_PANCREATIC_CANCER_1	0.647661	0.991692	0.0203245	0.262318	0.900634	55	1	Brain_Anterior_cingulate_cortex_BA24
SCGGAAGY_ELK1_02	0.769159	0.991947	0.0172907	0.215728	0.892365	189	1	Brain_Anterior_cingulate_cortex_BA24
SCHAEFFER_PROSTATE_DEVELOPMENT_48HR_DN	0.751693	0.991692	0.0181059	0.247216	0.851581	56	1	Brain_Anterior_cingulate_cortex_BA24
SCHAEFFER_PROSTATE_DEVELOPMENT_48HR_UP	0.802749	0.991947	0.0182208	-0.233579	-0.834276	66	1	Brain_Anterior_cingulate_cortex_BA24
SCHAEFFER_PROSTATE_DEVELOPMENT_6HR_DN	0.943451	0.995825	0.0148534	0.210847	0.716888	53	1	Brain_Anterior_cingulate_cortex_BA24
SCHAEFFER_PROSTATE_DEVELOPMENT_6HR_UP	0.961367	0.996376	0.0145679	0.223363	0.598577	18	1	Brain_Anterior_cingulate_cortex_BA24
SCHERER_PBMC_APSV_WETVAX_AGE_18_32YO_50_TO_60DY_DN	0.852446	0.991947	0.0164239	0.288337	0.708622	13	1	Brain_Anterior_cingulate_cortex_BA24
SCHERER_PBMC_APSV_WETVAX_AGE_18_32YO_50_TO_60DY_UP	0.233268	0.991692	0.0392265	0.49171	1.20843	13	1	Brain_Anterior_cingulate_cortex_BA24
SCHERER_PBMC_APSV_WETVAX_AGE_18_32YO_5_TO_7DY_DN	0.460099	0.991692	0.0268795	-0.320185	-0.992348	32	1	Brain_Anterior_cingulate_cortex_BA24
SCHERER_PBMC_APSV_WETVAX_AGE_18_32YO_5_TO_7DY_UP	0.723776	0.991692	0.0187231	0.25771	0.861693	49	1	Brain_Anterior_cingulate_cortex_BA24
SCHERER_PBMC_YF_VAX_AGE_18_40YO_4_TO_7DY_DN	0.586678	0.991692	0.0229328	-0.288151	-0.924216	38	1	Brain_Anterior_cingulate_cortex_BA24
SCHERER_PBMC_YF_VAX_AGE_18_40YO_4_TO_7DY_UP	0.33658	0.991692	0.0327704	-0.338024	-1.07106	36	1	Brain_Anterior_cingulate_cortex_BA24
SCHLOSSER_MYC_TARGETS_REPRESSED_BY_SERUM	0.150487	0.991692	0.0498968	0.507522	1.29514	15	1	Brain_Anterior_cingulate_cortex_BA24
SCHLOSSER_SERUM_RESPONSE_AUGMENTED_BY_MYC	0.427433	0.991692	0.0280625	-0.414568	-1.02655	13	1	Brain_Anterior_cingulate_cortex_BA24
SCHLOSSER_SERUM_RESPONSE_DN	0.271953	0.991692	0.037166	-0.287	-1.09081	92	1	Brain_Anterior_cingulate_cortex_BA24
SCHLOSSER_SERUM_RESPONSE_UP	0.103042	0.991692	0.0630518	-0.513547	-1.36119	17	1	Brain_Anterior_cingulate_cortex_BA24
SCHUETZ_BREAST_CANCER_DUCTAL_INVASIVE_UP	0.165019	0.991692	0.0489077	-0.358002	-1.21219	49	1	Brain_Anterior_cingulate_cortex_BA24
SCHUHMACHER_MYC_TARGETS_UP	0.508177	0.991692	0.0250854	-0.388141	-0.961114	13	1	Brain_Anterior_cingulate_cortex_BA24
SEAVEY_EPITHELIOID_HEMANGIOENDOTHELIOMA	0.932164	0.994299	0.0150722	0.249723	0.637267	15	1	Brain_Anterior_cingulate_cortex_BA24
SEIDEN_ONCOGENESIS_BY_MET	0.626942	0.991692	0.0216937	-0.351716	-0.870919	13	1	Brain_Anterior_cingulate_cortex_BA24
SENESE_HDAC1_AND_HDAC2_TARGETS_DN	0.750466	0.991692	0.0191509	-0.262549	-0.831912	36	1	Brain_Anterior_cingulate_cortex_BA24
SENESE_HDAC1_AND_HDAC2_TARGETS_UP	0.363149	0.991692	0.0312004	-0.343944	-1.05795	31	1	Brain_Anterior_cingulate_cortex_BA24
SENESE_HDAC1_TARGETS_DN	0.829358	0.991947	0.0166905	0.247149	0.787834	39	1	Brain_Anterior_cingulate_cortex_BA24
SENESE_HDAC1_TARGETS_UP	0.153751	0.991692	0.0509047	-0.356085	-1.21874	52	1	Brain_Anterior_cingulate_cortex_BA24
SENESE_HDAC2_TARGETS_DN	0.519984	0.991692	0.0246629	-0.344452	-0.955746	20	1	Brain_Anterior_cingulate_cortex_BA24
SENESE_HDAC3_TARGETS_DN	0.850587	0.991947	0.017191	-0.221981	-0.812267	74	1	Brain_Anterior_cingulate_cortex_BA24
SENESE_HDAC3_TARGETS_UP	0.424839	0.991692	0.0284239	-0.289124	-1.01367	59	1	Brain_Anterior_cingulate_cortex_BA24
SENGUPTA_EBNA1_ANTICORRELATED	0.876194	0.991947	0.0165785	-0.25361	-0.712279	21	1	Brain_Anterior_cingulate_cortex_BA24
SENGUPTA_NASOPHARYNGEAL_CARCINOMA_DN	0.969167	0.996376	0.0154705	-0.195184	-0.704129	70	1	Brain_Anterior_cingulate_cortex_BA24
SENGUPTA_NASOPHARYNGEAL_CARCINOMA_UP	0.854988	0.991947	0.0162053	0.229644	0.793972	57	1	Brain_Anterior_cingulate_cortex_BA24
SENGUPTA_NASOPHARYNGEAL_CARCINOMA_WITH_LMP1_DN	0.162644	0.991692	0.0488745	-0.443125	-1.26165	22	1	Brain_Anterior_cingulate_cortex_BA24
SENGUPTA_NASOPHARYNGEAL_CARCINOMA_WITH_LMP1_UP	0.532494	0.991692	0.0244632	-0.282713	-0.953698	48	1	Brain_Anterior_cingulate_cortex_BA24
SERVITJA_ISLET_HNF1A_TARGETS_DN	0.709671	0.991692	0.0198855	-0.325083	-0.820702	14	1	Brain_Anterior_cingulate_cortex_BA24
SERVITJA_ISLET_HNF1A_TARGETS_UP	0.76235	0.991947	0.0186274	-0.284875	-0.800087	21	1	Brain_Anterior_cingulate_cortex_BA24
SERVITJA_LIVER_HNF1A_TARGETS_DN	0.282296	0.991692	0.0358838	-0.397896	-1.13288	22	1	Brain_Anterior_cingulate_cortex_BA24
SERVITJA_LIVER_HNF1A_TARGETS_UP	0.412395	0.991692	0.0278521	0.381251	1.03572	19	1	Brain_Anterior_cingulate_cortex_BA24
SESTO_RESPONSE_TO_UV_C0	0.611934	0.991692	0.0221776	-0.351113	-0.886418	14	1	Brain_Anterior_cingulate_cortex_BA24
SESTO_RESPONSE_TO_UV_C7	0.954007	0.996376	0.0154239	-0.234941	-0.581761	13	1	Brain_Anterior_cingulate_cortex_BA24
SETBP1_TARGET_GENES	0.771328	0.991947	0.0179206	0.261677	0.810631	34	1	Brain_Anterior_cingulate_cortex_BA24
SETD1A_TARGET_GENES	0.415529	0.991692	0.027004	0.240244	1.01437	223	1	Brain_Anterior_cingulate_cortex_BA24
SETD7_TARGET_GENES	0.885345	0.991947	0.0154332	0.208133	0.824902	134	1	Brain_Anterior_cingulate_cortex_BA24
SETX_TARGET_GENES	0.902842	0.992697	0.0148386	0.196849	0.862791	322	1	Brain_Anterior_cingulate_cortex_BA24
SF1_Q6	0.0686932	0.991692	0.0760357	0.486696	1.40613	25	1	Brain_Anterior_cingulate_cortex_BA24
SFMBT1_TARGET_GENES	0.441724	0.991692	0.0285115	-0.234239	-1.00502	234	1	Brain_Anterior_cingulate_cortex_BA24
SGCGSSAAA_E2F1DP2_01	0.392545	0.991692	0.0286616	0.391329	1.0487	18	1	Brain_Anterior_cingulate_cortex_BA24
SHEDDEN_LUNG_CANCER_GOOD_SURVIVAL_A12	0.173842	0.991692	0.0471678	-0.409569	-1.23514	28	1	Brain_Anterior_cingulate_cortex_BA24
SHEDDEN_LUNG_CANCER_GOOD_SURVIVAL_A4	0.21782	0.991692	0.0418868	-0.441397	-1.20378	19	1	Brain_Anterior_cingulate_cortex_BA24
SHEDDEN_LUNG_CANCER_POOR_SURVIVAL_A6	0.258401	0.991692	0.0367156	0.308806	1.11215	73	1	Brain_Anterior_cingulate_cortex_BA24
SHEN_SMARCA2_TARGETS_DN	0.346408	0.991692	0.0309659	0.351097	1.06838	31	1	Brain_Anterior_cingulate_cortex_BA24
SHEN_SMARCA2_TARGETS_UP	0.366971	0.991692	0.031104	-0.297395	-1.04503	60	1	Brain_Anterior_cingulate_cortex_BA24
SHEPARD_BMYB_MORPHOLINO_DN	0.020428	0.991692	0.140389	0.509115	1.55842	32	1	Brain_Anterior_cingulate_cortex_BA24
SHEPARD_BMYB_MORPHOLINO_UP	0.962187	0.996376	0.0145388	0.207057	0.660032	39	1	Brain_Anterior_cingulate_cortex_BA24
SHEPARD_CRASH_AND_BURN_MUTANT_DN	0.105998	0.991692	0.0604731	0.457533	1.3348	26	1	Brain_Anterior_cingulate_cortex_BA24
SHEPARD_CRASH_AND_BURN_MUTANT_UP	0.074639	0.991692	0.0739656	-0.47224	-1.39922	26	1	Brain_Anterior_cingulate_cortex_BA24
SHETH_LIVER_CANCER_VS_TXNIP_LOSS_PAM1	0.0191268	0.991692	0.150129	-0.464801	-1.53696	44	1	Brain_Anterior_cingulate_cortex_BA24
SHETH_LIVER_CANCER_VS_TXNIP_LOSS_PAM2	0.746567	0.991692	0.0184068	0.29365	0.804789	20	1	Brain_Anterior_cingulate_cortex_BA24
SHETH_LIVER_CANCER_VS_TXNIP_LOSS_PAM4	0.805286	0.991947	0.0171521	0.242588	0.817583	51	1	Brain_Anterior_cingulate_cortex_BA24
SIPA1_TARGET_GENES	0.528376	0.991692	0.0237254	0.387029	0.95117	13	1	Brain_Anterior_cingulate_cortex_BA24
SIX1_TARGET_GENES	0.0563815	0.991692	0.083259	0.389194	1.3522	59	1	Brain_Anterior_cingulate_cortex_BA24
SKIL_TARGET_GENES	0.139099	0.991692	0.0549664	-0.265237	-1.1382	233	1	Brain_Anterior_cingulate_cortex_BA24
SLEBOS_HEAD_AND_NECK_CANCER_WITH_HPV_UP	0.537559	0.991692	0.0234398	0.363843	0.944659	16	1	Brain_Anterior_cingulate_cortex_BA24
SMAD3_Q6	0.530187	0.991692	0.0237495	0.325911	0.950811	26	1	Brain_Anterior_cingulate_cortex_BA24
SMAD4_Q6	0.350486	0.991692	0.0315488	-0.364055	-1.06937	25	1	Brain_Anterior_cingulate_cortex_BA24
SMAD_Q6	0.156986	0.991692	0.0498618	-0.4171	-1.25785	28	1	Brain_Anterior_cingulate_cortex_BA24
SMID_BREAST_CANCER_BASAL_DN	0.965636	0.996376	0.0143424	0.194213	0.733848	98	1	Brain_Anterior_cingulate_cortex_BA24
SMID_BREAST_CANCER_BASAL_UP	0.889925	0.991947	0.0166361	-0.215689	-0.785895	73	1	Brain_Anterior_cingulate_cortex_BA24
SMID_BREAST_CANCER_ERBB2_UP	0.716325	0.991692	0.0198284	-0.308986	-0.818989	17	1	Brain_Anterior_cingulate_cortex_BA24
SMID_BREAST_CANCER_LUMINAL_B_DN	0.500386	0.991692	0.0243995	0.270863	0.975498	73	1	Brain_Anterior_cingulate_cortex_BA24
SMID_BREAST_CANCER_LUMINAL_B_UP	0.968712	0.996376	0.0151145	-0.206508	-0.617767	27	1	Brain_Anterior_cingulate_cortex_BA24
SMID_BREAST_CANCER_NORMAL_LIKE_UP	0.670976	0.991692	0.0197628	0.254718	0.893891	62	1	Brain_Anterior_cingulate_cortex_BA24
SMID_BREAST_CANCER_RELAPSE_IN_BONE_DN	0.96858	0.996376	0.0144461	0.201597	0.649778	41	1	Brain_Anterior_cingulate_cortex_BA24
SMID_BREAST_CANCER_RELAPSE_IN_BONE_UP	0.874782	0.991947	0.0159322	0.262809	0.704284	18	1	Brain_Anterior_cingulate_cortex_BA24
SMID_BREAST_CANCER_RELAPSE_IN_BRAIN_DN	0.920468	0.992697	0.0152546	0.255866	0.652943	15	1	Brain_Anterior_cingulate_cortex_BA24
SMIRNOV_CIRCULATING_ENDOTHELIOCYTES_IN_CANCER_UP	0.559259	0.991692	0.0227479	0.363052	0.926469	15	1	Brain_Anterior_cingulate_cortex_BA24
SMIRNOV_RESPONSE_TO_IR_6HR_UP	0.485236	0.991692	0.0252272	0.332047	0.977995	27	1	Brain_Anterior_cingulate_cortex_BA24
SMITH_TERT_TARGETS_DN	0.873777	0.991947	0.0160648	0.281411	0.691601	13	1	Brain_Anterior_cingulate_cortex_BA24
SMITH_TERT_TARGETS_UP	0.35053	0.991692	0.0309342	0.396412	1.08642	20	1	Brain_Anterior_cingulate_cortex_BA24
SMN1_SMN2_TARGET_GENES	0.393639	0.991692	0.0282678	0.267602	1.02687	107	1	Brain_Anterior_cingulate_cortex_BA24
SMTTTTGT_UNKNOWN	0.763091	0.991947	0.0180793	0.263573	0.816504	34	1	Brain_Anterior_cingulate_cortex_BA24
SNACANNNYSYAGA_UNKNOWN	0.479424	0.991692	0.0261793	-0.389633	-0.983666	14	1	Brain_Anterior_cingulate_cortex_BA24
SNAI1_TARGET_GENES	0.604307	0.991692	0.021312	0.261206	0.926944	66	1	Brain_Anterior_cingulate_cortex_BA24
SNAPC4_TARGET_GENES	0.548728	0.991692	0.0231147	0.381536	0.937671	13	1	Brain_Anterior_cingulate_cortex_BA24
SNF5_DN.V1_DN	0.00214802	0.991692	0.444824	0.648425	1.84158	23	1	Brain_Anterior_cingulate_cortex_BA24
SNF5_DN.V1_UP	0.364653	0.991692	0.0308711	-0.355471	-1.05324	26	1	Brain_Anterior_cingulate_cortex_BA24
SNIP1_TARGET_GENES	0.0236563	0.991692	0.12849	0.353012	1.37946	121	1	Brain_Anterior_cingulate_cortex_BA24
SNRNP70_TARGET_GENES	0.0258784	0.991692	0.122637	0.342067	1.35214	131	1	Brain_Anterior_cingulate_cortex_BA24
SOGA_COLORECTAL_CANCER_MYC_UP	0.994688	0.99921	0.0142681	0.17381	0.481746	21	1	Brain_Anterior_cingulate_cortex_BA24
SOTIRIOU_BREAST_CANCER_GRADE_1_VS_3_UP	0.521578	0.991692	0.0239012	0.337906	0.959682	23	1	Brain_Anterior_cingulate_cortex_BA24
SOX10_TARGET_GENES	0.0400413	0.991692	0.102705	-0.451978	-1.45738	39	1	Brain_Anterior_cingulate_cortex_BA24
SOX3_TARGET_GENES	0.471042	0.991692	0.0266951	-0.27303	-0.98496	70	1	Brain_Anterior_cingulate_cortex_BA24
SOX5_01	0.778084	0.991947	0.0178382	0.283759	0.786487	21	1	Brain_Anterior_cingulate_cortex_BA24
SOX9_B1	0.87006	0.991947	0.0169383	-0.266548	-0.706505	17	1	Brain_Anterior_cingulate_cortex_BA24
SP1_01	0.875441	0.991947	0.0160713	0.257664	0.706164	20	1	Brain_Anterior_cingulate_cortex_BA24
SP1_Q2_01	0.740979	0.991692	0.0184342	0.268769	0.827565	33	1	Brain_Anterior_cingulate_cortex_BA24
SP1_Q4_01	0.658014	0.991692	0.0203473	0.298456	0.870713	26	1	Brain_Anterior_cingulate_cortex_BA24
SP1_Q6	0.382728	0.991692	0.0293175	0.348185	1.05108	30	1	Brain_Anterior_cingulate_cortex_BA24
SP1_Q6_01	0.49107	0.991692	0.0249784	0.32274	0.974272	30	1	Brain_Anterior_cingulate_cortex_BA24
SP3_Q3	0.47887	0.991692	0.0262307	-0.366248	-0.985525	18	1	Brain_Anterior_cingulate_cortex_BA24
SPIELMAN_LYMPHOBLAST_EUROPEAN_VS_ASIAN_DN	0.98709	0.998441	0.0149668	-0.180681	-0.668205	78	1	Brain_Anterior_cingulate_cortex_BA24
SPIELMAN_LYMPHOBLAST_EUROPEAN_VS_ASIAN_UP	0.0748024	0.991692	0.071855	0.348455	1.28989	86	1	Brain_Anterior_cingulate_cortex_BA24
SPZ1_01	0.838992	0.991947	0.0172123	-0.265596	-0.745942	21	1	Brain_Anterior_cingulate_cortex_BA24
SRCAP_TARGET_GENES	0.194348	0.991692	0.0430304	0.32461	1.16194	70	1	Brain_Anterior_cingulate_cortex_BA24
SRC_UP.V1_DN	0.335632	0.991692	0.0324018	-0.381838	-1.08716	22	1	Brain_Anterior_cingulate_cortex_BA24
SRC_UP.V1_UP	0.130602	0.991692	0.055012	-0.459275	-1.30763	22	1	Brain_Anterior_cingulate_cortex_BA24
SREBP1_01	0.587789	0.991692	0.0227479	-0.318151	-0.911947	23	1	Brain_Anterior_cingulate_cortex_BA24
SREBP1_Q6	0.699313	0.991692	0.0193937	0.28062	0.84712	30	1	Brain_Anterior_cingulate_cortex_BA24
SREBP_Q3	0.202524	0.991692	0.0422894	0.394013	1.19897	31	1	Brain_Anterior_cingulate_cortex_BA24
SRF_C	0.251701	0.991692	0.0386939	-0.435756	-1.17256	18	1	Brain_Anterior_cingulate_cortex_BA24
SRF_Q4	0.344077	0.991692	0.0321576	-0.398319	-1.0863	19	1	Brain_Anterior_cingulate_cortex_BA24
SRF_Q5_01	0.270939	0.991692	0.0367473	-0.401159	-1.14217	22	1	Brain_Anterior_cingulate_cortex_BA24
SRF_Q6	0.736426	0.991692	0.019093	-0.281344	-0.826416	25	1	Brain_Anterior_cingulate_cortex_BA24
SRPK1_TARGET_GENES	0.738509	0.991692	0.0193768	-0.245306	-0.852996	57	1	Brain_Anterior_cingulate_cortex_BA24
SRSF9_TARGET_GENES	0.476885	0.991692	0.0264758	-0.256303	-0.986481	99	1	Brain_Anterior_cingulate_cortex_BA24
SRY_01	0.843689	0.991947	0.0164607	0.248909	0.757424	31	1	Brain_Anterior_cingulate_cortex_BA24
SRY_02	0.962833	0.996376	0.0146556	0.22645	0.587941	16	1	Brain_Anterior_cingulate_cortex_BA24
SS18_SSX1_FUSION_UNIPROT_Q8IZH1_UNREVIEWED_TARGET_GENES	0.502453	0.991692	0.0252749	-0.389773	-0.965155	13	1	Brain_Anterior_cingulate_cortex_BA24
STARK_PREFRONTAL_CORTEX_22Q11_DELETION_DN	0.93133	0.994299	0.0160746	-0.203019	-0.769379	91	1	Brain_Anterior_cingulate_cortex_BA24
STAT1_02	0.0709782	0.991692	0.0759226	-0.476232	-1.41105	26	1	Brain_Anterior_cingulate_cortex_BA24
STAT1_03	0.147648	0.991692	0.0517364	-0.417539	-1.26589	29	1	Brain_Anterior_cingulate_cortex_BA24
STAT3_02	0.424966	0.991692	0.0272566	0.382741	1.02568	18	1	Brain_Anterior_cingulate_cortex_BA24
STAT4_01	0.762992	0.991947	0.0181365	0.273446	0.805396	27	1	Brain_Anterior_cingulate_cortex_BA24
STAT5A_01	0.931697	0.994299	0.0157723	-0.225544	-0.683805	29	1	Brain_Anterior_cingulate_cortex_BA24
STAT5A_03	0.10722	0.991692	0.0601199	0.485377	1.34531	21	1	Brain_Anterior_cingulate_cortex_BA24
STAT5B_01	0.53779	0.991692	0.0240486	-0.314076	-0.939552	27	1	Brain_Anterior_cingulate_cortex_BA24
STAT6_01	0.896475	0.992229	0.0161954	-0.240569	-0.706645	25	1	Brain_Anterior_cingulate_cortex_BA24
STAT6_02	0.444466	0.991692	0.0267257	0.337096	1.00133	28	1	Brain_Anterior_cingulate_cortex_BA24
STAT_01	0.570877	0.991692	0.0230747	-0.305797	-0.922197	28	1	Brain_Anterior_cingulate_cortex_BA24
STAT_Q6	0.883998	0.991947	0.0166191	-0.236752	-0.733766	32	1	Brain_Anterior_cingulate_cortex_BA24
STEARMAN_LUNG_CANCER_EARLY_VS_LATE_UP	0.00781097	0.991692	0.229089	0.602465	1.71105	23	1	Brain_Anterior_cingulate_cortex_BA24
STEIN_ESR1_TARGETS	0.406462	0.991692	0.0279779	0.392903	1.03873	17	1	Brain_Anterior_cingulate_cortex_BA24
STEIN_ESRRA_TARGETS	0.402176	0.991692	0.028242	0.277976	1.02521	85	1	Brain_Anterior_cingulate_cortex_BA24
STEIN_ESRRA_TARGETS_DN	0.462622	0.991692	0.0259327	0.407387	1.0012	13	1	Brain_Anterior_cingulate_cortex_BA24
STEIN_ESRRA_TARGETS_UP	0.387586	0.991692	0.0287061	0.290393	1.03546	68	1	Brain_Anterior_cingulate_cortex_BA24
STK33_DN	0.875155	0.991947	0.0167897	-0.228191	-0.772648	49	1	Brain_Anterior_cingulate_cortex_BA24
STK33_NOMO_DN	0.615783	0.991692	0.0221829	-0.263761	-0.912233	55	1	Brain_Anterior_cingulate_cortex_BA24
STK33_NOMO_UP	0.413507	0.991692	0.0288947	-0.32036	-1.02042	37	1	Brain_Anterior_cingulate_cortex_BA24
STK33_SKM_DN	0.451393	0.991692	0.0272725	-0.293661	-0.997415	50	1	Brain_Anterior_cingulate_cortex_BA24
STK33_SKM_UP	0.464272	0.991692	0.0257402	0.326326	0.993001	31	1	Brain_Anterior_cingulate_cortex_BA24
STK33_UP	0.57367	0.991692	0.0230519	-0.300874	-0.92076	30	1	Brain_Anterior_cingulate_cortex_BA24
STTTCRNTTT_IRF_Q6	0.122461	0.991692	0.0560911	0.469585	1.31668	22	1	Brain_Anterior_cingulate_cortex_BA24
SUMO1_TARGET_GENES	0.973812	0.996483	0.0155985	-0.187655	-0.747425	127	1	Brain_Anterior_cingulate_cortex_BA24
SUNG_METASTASIS_STROMA_DN	0.34628	0.991692	0.0319516	-0.445077	-1.1021	13	1	Brain_Anterior_cingulate_cortex_BA24
SUNG_METASTASIS_STROMA_UP	0.883236	0.991947	0.015852	0.271122	0.691874	15	1	Brain_Anterior_cingulate_cortex_BA24
SUPT16H_TARGET_GENES	0.464864	0.991692	0.0273045	-0.234	-0.99564	213	1	Brain_Anterior_cingulate_cortex_BA24
SUPT20H_TARGET_GENES	0.566175	0.991692	0.0240424	-0.226361	-0.964442	217	1	Brain_Anterior_cingulate_cortex_BA24
SU_TESTIS	0.00900196	0.991692	0.213388	0.689806	1.69528	13	1	Brain_Anterior_cingulate_cortex_BA24
SWEET_LUNG_CANCER_KRAS_DN	0.414302	0.991692	0.0277192	0.303266	1.02208	51	1	Brain_Anterior_cingulate_cortex_BA24
SWEET_LUNG_CANCER_KRAS_UP	0.461587	0.991692	0.0270353	-0.280707	-0.992571	63	1	Brain_Anterior_cingulate_cortex_BA24
SYATTGTG_UNKNOWN	0.975395	0.996879	0.0144432	0.204239	0.580056	23	1	Brain_Anterior_cingulate_cortex_BA24
T3R_Q6	0.0559057	0.991692	0.0858735	-0.521579	-1.46488	21	1	Brain_Anterior_cingulate_cortex_BA24
TAATAAT_MIR126	0.431676	0.991692	0.0271297	0.354008	1.01621	24	1	Brain_Anterior_cingulate_cortex_BA24
TAATGTG_MIR323	0.295275	0.991692	0.0349553	-0.394065	-1.12197	22	1	Brain_Anterior_cingulate_cortex_BA24
TAATTA_CHX10_01	0.324833	0.991692	0.0336403	-0.280427	-1.06024	90	1	Brain_Anterior_cingulate_cortex_BA24
TAAWWATAG_RSRFC4_Q2	0.662613	0.991692	0.020202	0.314335	0.861479	20	1	Brain_Anterior_cingulate_cortex_BA24
TACTTGA_MIR26A_MIR26B	0.990829	0.998934	0.0148326	-0.184817	-0.565592	30	1	Brain_Anterior_cingulate_cortex_BA24
TAF9B_TARGET_GENES	0.392358	0.991692	0.0296965	-0.277282	-1.03005	80	1	Brain_Anterior_cingulate_cortex_BA24
TAGCTTT_MIR9	0.405107	0.991692	0.0280371	0.393491	1.04029	17	1	Brain_Anterior_cingulate_cortex_BA24
TAKAO_RESPONSE_TO_UVB_RADIATION_DN	0.451964	0.991692	0.0262233	0.400317	1.00169	14	1	Brain_Anterior_cingulate_cortex_BA24
TAKEDA_TARGETS_OF_NUP98_HOXA9_FUSION_10D_DN	0.482993	0.991692	0.0260844	-0.365272	-0.982899	18	1	Brain_Anterior_cingulate_cortex_BA24
TAKEDA_TARGETS_OF_NUP98_HOXA9_FUSION_10D_UP	0.618442	0.991692	0.0212332	0.312083	0.895862	24	1	Brain_Anterior_cingulate_cortex_BA24
TAKEDA_TARGETS_OF_NUP98_HOXA9_FUSION_16D_DN	0.474178	0.991692	0.0255088	0.328295	0.984545	29	1	Brain_Anterior_cingulate_cortex_BA24
TAKEDA_TARGETS_OF_NUP98_HOXA9_FUSION_16D_UP	0.848372	0.991947	0.0165279	0.266635	0.730751	20	1	Brain_Anterior_cingulate_cortex_BA24
TAKEDA_TARGETS_OF_NUP98_HOXA9_FUSION_3D_UP	0.425787	0.991692	0.0274655	0.345579	1.01785	27	1	Brain_Anterior_cingulate_cortex_BA24
TAKEDA_TARGETS_OF_NUP98_HOXA9_FUSION_8D_DN	0.0565808	0.991692	0.0852371	-0.512241	-1.45844	22	1	Brain_Anterior_cingulate_cortex_BA24
TAKEDA_TARGETS_OF_NUP98_HOXA9_FUSION_8D_UP	0.0251499	0.991692	0.125953	0.601174	1.58934	17	1	Brain_Anterior_cingulate_cortex_BA24
TAL1ALPHAE47_01	0.625437	0.991692	0.0209323	0.294466	0.896053	31	1	Brain_Anterior_cingulate_cortex_BA24
TAL1BETAE47_01	0.577974	0.991692	0.0223648	0.315104	0.919282	26	1	Brain_Anterior_cingulate_cortex_BA24
TAL1BETAITF2_01	0.0880282	0.991692	0.0665002	0.455267	1.36533	29	1	Brain_Anterior_cingulate_cortex_BA24
TARTE_PLASMA_CELL_VS_PLASMABLAST_DN	0.723709	0.991692	0.0197107	-0.259612	-0.856127	43	1	Brain_Anterior_cingulate_cortex_BA24
TARTE_PLASMA_CELL_VS_PLASMABLAST_UP	0.73888	0.991692	0.0192885	-0.248289	-0.846919	51	1	Brain_Anterior_cingulate_cortex_BA24
TASOR_TARGET_GENES	0.397505	0.991692	0.0296773	-0.309317	-1.03158	46	1	Brain_Anterior_cingulate_cortex_BA24
TATAAA_TATA_01	0.270562	0.991692	0.035311	0.272548	1.08497	138	1	Brain_Anterior_cingulate_cortex_BA24
TATA_01	0.401091	0.991692	0.0283456	0.384265	1.04391	19	1	Brain_Anterior_cingulate_cortex_BA24
TATA_C	0.206184	0.991692	0.042199	0.405299	1.20393	28	1	Brain_Anterior_cingulate_cortex_BA24
TATTATA_MIR374	0.105305	0.991692	0.0607719	0.47905	1.34322	22	1	Brain_Anterior_cingulate_cortex_BA24
TAVAZOIE_METASTASIS	0.363084	0.991692	0.030276	0.392466	1.07561	20	1	Brain_Anterior_cingulate_cortex_BA24
TAYLOR_METHYLATED_IN_ACUTE_LYMPHOBLASTIC_LEUKEMIA	0.559295	0.991692	0.0228092	0.378267	0.929637	13	1	Brain_Anterior_cingulate_cortex_BA24
TAZ_TARGET_GENES	0.717789	0.991692	0.0188762	0.242156	0.875244	75	1	Brain_Anterior_cingulate_cortex_BA24
TBK1.DF_DN	0.561086	0.991692	0.023558	-0.299886	-0.929436	32	1	Brain_Anterior_cingulate_cortex_BA24
TBK1.DF_UP	0.673296	0.991692	0.0207941	-0.274778	-0.875231	37	1	Brain_Anterior_cingulate_cortex_BA24
TBPL1_TARGET_GENES	0.0651506	0.991692	0.0796703	-0.499548	-1.43191	23	1	Brain_Anterior_cingulate_cortex_BA24
TBP_01	0.784643	0.991947	0.0177638	0.275906	0.797126	25	1	Brain_Anterior_cingulate_cortex_BA24
TBX1_TARGET_GENES	0.65922	0.991692	0.020813	-0.290381	-0.875705	28	1	Brain_Anterior_cingulate_cortex_BA24
TBX3_TARGET_GENES	0.0583462	0.991692	0.0818245	0.387824	1.35328	60	1	Brain_Anterior_cingulate_cortex_BA24
TCANNTGAY_SREBP1_01	0.748558	0.991692	0.019093	-0.247118	-0.842923	51	1	Brain_Anterior_cingulate_cortex_BA24
TCATCTC_MIR143	0.458504	0.991692	0.0268332	-0.404339	-1.00122	13	1	Brain_Anterior_cingulate_cortex_BA24
TCCAGAG_MIR518C	0.0518519	0.991692	0.0873573	0.584917	1.49265	15	1	Brain_Anterior_cingulate_cortex_BA24
TCCATTKW_UNKNOWN	0.712323	0.991692	0.0189006	0.312712	0.826727	17	1	Brain_Anterior_cingulate_cortex_BA24
TCCCRNNRTGC_UNKNOWN	0.94529	0.995825	0.0156457	-0.215929	-0.669228	32	1	Brain_Anterior_cingulate_cortex_BA24
TCF11MAFG_01	0.931739	0.994299	0.015045	0.251466	0.62923	14	1	Brain_Anterior_cingulate_cortex_BA24
TCF11_01	0.838005	0.991947	0.0174308	-0.249126	-0.766299	31	1	Brain_Anterior_cingulate_cortex_BA24
TCF1P_Q6	0.131558	0.991692	0.0537722	0.450491	1.29317	24	1	Brain_Anterior_cingulate_cortex_BA24
TCF4_Q5	0.913976	0.992697	0.0154985	0.234975	0.692084	27	1	Brain_Anterior_cingulate_cortex_BA24
TCGA_GLIOBLASTOMA_COPY_NUMBER_UP	0.436399	0.991692	0.0269338	0.41491	1.01969	13	1	Brain_Anterior_cingulate_cortex_BA24
TEAD2_TARGET_GENES	0.361218	0.991692	0.0320657	-0.241487	-1.03079	220	1	Brain_Anterior_cingulate_cortex_BA24
TEF1_Q6	0.00629549	0.991692	0.256635	0.633032	1.75456	21	1	Brain_Anterior_cingulate_cortex_BA24
TEF_Q6	0.810493	0.991947	0.0171663	0.268376	0.770396	24	1	Brain_Anterior_cingulate_cortex_BA24
TEL2_Q6	0.293949	0.991692	0.0352822	-0.354264	-1.10492	33	1	Brain_Anterior_cingulate_cortex_BA24
TERF1_TARGET_GENES	0.636506	0.991692	0.0208273	0.292494	0.882968	30	1	Brain_Anterior_cingulate_cortex_BA24
TET1_TARGET_GENES	0.526874	0.991692	0.0232299	0.243783	0.970827	139	1	Brain_Anterior_cingulate_cortex_BA24
TFEB_TARGET_GENES	0.545726	0.991692	0.0245981	-0.227998	-0.968367	209	1	Brain_Anterior_cingulate_cortex_BA24
TFIIA_Q6	0.613404	0.991692	0.0220299	-0.308405	-0.894594	24	1	Brain_Anterior_cingulate_cortex_BA24
TFIII_Q6	0.659131	0.991692	0.0201839	0.317312	0.862021	19	1	Brain_Anterior_cingulate_cortex_BA24
TGAATGT_MIR181A_MIR181B_MIR181C_MIR181D	0.512751	0.991692	0.025173	-0.289706	-0.963015	45	1	Brain_Anterior_cingulate_cortex_BA24
TGACAGNY_MEIS1_01	0.376228	0.991692	0.0292895	0.282187	1.03873	83	1	Brain_Anterior_cingulate_cortex_BA24
TGACATY_UNKNOWN	0.729823	0.991692	0.0184381	0.243551	0.868431	68	1	Brain_Anterior_cingulate_cortex_BA24
TGACCTTG_SF1_Q6	0.860889	0.991947	0.0169488	-0.256628	-0.735599	23	1	Brain_Anterior_cingulate_cortex_BA24
TGACCTY_ERR1_Q2	0.545695	0.991692	0.0226648	0.246258	0.958364	117	1	Brain_Anterior_cingulate_cortex_BA24
TGACGTCA_ATF3_Q6	0.849843	0.991947	0.0164741	0.257793	0.740018	24	1	Brain_Anterior_cingulate_cortex_BA24
TGANNYRGCA_TCF11MAFG_01	0.958194	0.996376	0.0147734	0.210983	0.636905	30	1	Brain_Anterior_cingulate_cortex_BA24
TGANTCA_AP1_C	0.79833	0.991947	0.0169279	0.217851	0.865301	136	1	Brain_Anterior_cingulate_cortex_BA24
TGASTMAGC_NFE2_01	0.794273	0.991947	0.0180035	-0.263781	-0.795487	28	1	Brain_Anterior_cingulate_cortex_BA24
TGATTTRY_GFI1_01	0.72323	0.991692	0.0187954	0.272478	0.838986	33	1	Brain_Anterior_cingulate_cortex_BA24
TGAYRTCA_ATF3_Q6	0.295253	0.991692	0.0339513	0.320239	1.09526	54	1	Brain_Anterior_cingulate_cortex_BA24
TGCACTG_MIR148A_MIR152_MIR148B	0.703742	0.991692	0.0200004	-0.27139	-0.856926	35	1	Brain_Anterior_cingulate_cortex_BA24
TGCACTT_MIR519C_MIR519B_MIR519A	0.815678	0.991947	0.0168345	0.242769	0.803828	46	1	Brain_Anterior_cingulate_cortex_BA24
TGCCAAR_NF1_Q6	0.553681	0.991692	0.0226427	0.266071	0.951969	69	1	Brain_Anterior_cingulate_cortex_BA24
TGCCTTA_MIR124A	0.182727	0.991692	0.0445415	0.333869	1.1748	63	1	Brain_Anterior_cingulate_cortex_BA24
TGCGCANK_UNKNOWN	0.181207	0.991692	0.0447238	0.329588	1.17242	67	1	Brain_Anterior_cingulate_cortex_BA24
TGCTGAY_UNKNOWN	0.946677	0.995923	0.0147203	0.205615	0.717477	60	1	Brain_Anterior_cingulate_cortex_BA24
TGCTGCT_MIR15A_MIR16_MIR15B_MIR195_MIR424_MIR497	0.440567	0.991692	0.027604	-0.271868	-1.00288	77	1	Brain_Anterior_cingulate_cortex_BA24
TGCTTTG_MIR330	0.471783	0.991692	0.0255645	0.348306	0.98922	23	1	Brain_Anterior_cingulate_cortex_BA24
TGFB_UP.V1_DN	0.663519	0.991692	0.0208797	-0.315315	-0.859931	19	1	Brain_Anterior_cingulate_cortex_BA24
TGFB_UP.V1_UP	0.272895	0.991692	0.036811	-0.39696	-1.13785	23	1	Brain_Anterior_cingulate_cortex_BA24
TGGAAA_NFAT_Q4_01	0.602951	0.991692	0.0230234	-0.223388	-0.951776	217	1	Brain_Anterior_cingulate_cortex_BA24
TGGNNNNNNKCCAR_UNKNOWN	0.0768043	0.991692	0.0709085	0.384292	1.31433	54	1	Brain_Anterior_cingulate_cortex_BA24
TGGTGCT_MIR29A_MIR29B_MIR29C	0.939125	0.995825	0.0147941	0.210114	0.728073	58	1	Brain_Anterior_cingulate_cortex_BA24
TGIF_01	0.434252	0.991692	0.0271218	0.343487	1.01169	27	1	Brain_Anterior_cingulate_cortex_BA24
TGTGTGA_MIR377	0.914476	0.992697	0.0154394	0.244421	0.669869	20	1	Brain_Anterior_cingulate_cortex_BA24
TGTTTAC_MIR30A5P_MIR30C_MIR30D_MIR30B_MIR30E5P	0.984967	0.998441	0.0150691	-0.187395	-0.639207	51	1	Brain_Anterior_cingulate_cortex_BA24
TGTTTGY_HNF3_Q6	0.510041	0.991692	0.0250653	-0.262951	-0.972462	78	1	Brain_Anterior_cingulate_cortex_BA24
THAKAR_PBMC_INACTIVATED_INFLUENZA_AGE_21_30YO_NONRESPONDER_28DY_UP	0.879392	0.991947	0.0160973	0.249738	0.721526	25	1	Brain_Anterior_cingulate_cortex_BA24
THAKAR_PBMC_INACTIVATED_INFLUENZA_AGE_21_30YO_NONRESPONDER_7DY_UP	0.825498	0.991947	0.0167246	0.281527	0.744282	17	1	Brain_Anterior_cingulate_cortex_BA24
THAKAR_PBMC_INACTIVATED_INFLUENZA_AGE_21_30YO_RESPONDERS_28DY_DN	0.697073	0.991692	0.0207326	-0.222294	-0.915259	165	1	Brain_Anterior_cingulate_cortex_BA24
THAKAR_PBMC_INACTIVATED_INFLUENZA_AGE_21_30YO_RESPONDERS_28DY_UP	0.975808	0.996995	0.0143081	0.194134	0.668729	56	1	Brain_Anterior_cingulate_cortex_BA24
THAKAR_PBMC_INACTIVATED_INFLUENZA_AGE_21_30YO_RESPONDERS_7DY_DN	0.480204	0.991692	0.0246824	0.252993	0.988328	120	1	Brain_Anterior_cingulate_cortex_BA24
THAKAR_PBMC_INACTIVATED_INFLUENZA_AGE_21_30YO_RESPONDERS_7DY_UP	0.481282	0.991692	0.0249452	0.260988	0.986161	98	1	Brain_Anterior_cingulate_cortex_BA24
THAKAR_PBMC_INACTIVATED_INFLUENZA_AGE_70PLS_NONRESPONDER_2DY_DN	0.634074	0.991692	0.0209227	0.318769	0.883525	21	1	Brain_Anterior_cingulate_cortex_BA24
THAKAR_PBMC_INACTIVATED_INFLUENZA_AGE_70PLS_NONRESPONDER_2DY_UP	0.380095	0.991692	0.0304172	-0.401304	-1.06369	17	1	Brain_Anterior_cingulate_cortex_BA24
THEILGAARD_NEUTROPHIL_AT_SKIN_WOUND_DN	0.628308	0.991692	0.0217141	-0.287152	-0.895607	33	1	Brain_Anterior_cingulate_cortex_BA24
THUM_SYSTOLIC_HEART_FAILURE_DN	0.752256	0.991692	0.0182941	0.292075	0.800472	20	1	Brain_Anterior_cingulate_cortex_BA24
THUM_SYSTOLIC_HEART_FAILURE_UP	0.407578	0.991692	0.0278271	0.291545	1.02587	63	1	Brain_Anterior_cingulate_cortex_BA24
TIEN_INTESTINE_PROBIOTICS_24HR_DN	0.960237	0.996376	0.0152944	-0.215842	-0.598895	20	1	Brain_Anterior_cingulate_cortex_BA24
TIEN_INTESTINE_PROBIOTICS_24HR_UP	0.145133	0.991692	0.0504661	0.315764	1.19238	97	1	Brain_Anterior_cingulate_cortex_BA24
TIEN_INTESTINE_PROBIOTICS_6HR_DN	0.314761	0.991692	0.0327343	0.420406	1.11144	17	1	Brain_Anterior_cingulate_cortex_BA24
TITF1_Q3	0.0179204	0.991692	0.150964	0.533167	1.58375	28	1	Brain_Anterior_cingulate_cortex_BA24
TMTCGCGANR_UNKNOWN	0.545583	0.991692	0.0237676	-0.318899	-0.936728	25	1	Brain_Anterior_cingulate_cortex_BA24
TNCATNTCCYR_UNKNOWN	0.73222	0.991692	0.0194403	-0.301163	-0.810391	18	1	Brain_Anterior_cingulate_cortex_BA24
TONG_INTERACT_WITH_PTTG1	0.308967	0.991692	0.0332484	0.440391	1.12383	15	1	Brain_Anterior_cingulate_cortex_BA24
TONKS_TARGETS_OF_RUNX1_RUNX1T1_FUSION_ERYTHROCYTE_UP	0.359307	0.991692	0.0314062	-0.400258	-1.07704	18	1	Brain_Anterior_cingulate_cortex_BA24
TONKS_TARGETS_OF_RUNX1_RUNX1T1_FUSION_HSC_DN	0.450934	0.991692	0.0264533	0.34364	1.00254	26	1	Brain_Anterior_cingulate_cortex_BA24
TONKS_TARGETS_OF_RUNX1_RUNX1T1_FUSION_HSC_UP	0.946127	0.995923	0.0154643	-0.223653	-0.628142	21	1	Brain_Anterior_cingulate_cortex_BA24
TONKS_TARGETS_OF_RUNX1_RUNX1T1_FUSION_MONOCYTE_UP	0.108507	0.991692	0.0597724	0.445332	1.32284	28	1	Brain_Anterior_cingulate_cortex_BA24
TOOKER_GEMCITABINE_RESISTANCE_DN	0.169859	0.991692	0.0465167	0.477669	1.26283	17	1	Brain_Anterior_cingulate_cortex_BA24
TOOKER_GEMCITABINE_RESISTANCE_UP	0.658592	0.991692	0.0209948	-0.316784	-0.863936	19	1	Brain_Anterior_cingulate_cortex_BA24
TOP2B_TARGET_GENES	0.160924	0.991692	0.0477812	0.319794	1.18552	87	1	Brain_Anterior_cingulate_cortex_BA24
TORCHIA_TARGETS_OF_EWSR1_FLI1_FUSION_DN	0.52541	0.991692	0.0247737	-0.290334	-0.957441	43	1	Brain_Anterior_cingulate_cortex_BA24
TORCHIA_TARGETS_OF_EWSR1_FLI1_FUSION_UP	0.645336	0.991692	0.0204299	0.267801	0.900082	50	1	Brain_Anterior_cingulate_cortex_BA24
TOX4_TARGET_GENES	0.696554	0.991692	0.0194149	0.295795	0.849105	24	1	Brain_Anterior_cingulate_cortex_BA24
TOYOTA_TARGETS_OF_MIR34B_AND_MIR34C	0.0474893	0.991692	0.0913213	0.376337	1.36023	75	1	Brain_Anterior_cingulate_cortex_BA24
TP73_TARGET_GENES	0.217614	0.991692	0.0400515	0.290039	1.12246	113	1	Brain_Anterior_cingulate_cortex_BA24
TRAVAGLINI_LUNG_ADVENTITIAL_FIBROBLAST_CELL	0.415721	0.991692	0.028724	-0.302916	-1.02185	48	1	Brain_Anterior_cingulate_cortex_BA24
TRAVAGLINI_LUNG_AIRWAY_SMOOTH_MUSCLE_CELL	0.267127	0.991692	0.0371008	-0.409071	-1.1489	21	1	Brain_Anterior_cingulate_cortex_BA24
TRAVAGLINI_LUNG_ALVEOLAR_EPITHELIAL_TYPE_1_CELL	0.275519	0.991692	0.0368749	-0.311805	-1.10084	62	1	Brain_Anterior_cingulate_cortex_BA24
TRAVAGLINI_LUNG_ALVEOLAR_EPITHELIAL_TYPE_2_CELL	0.570608	0.991692	0.023253	-0.356263	-0.918776	15	1	Brain_Anterior_cingulate_cortex_BA24
TRAVAGLINI_LUNG_ALVEOLAR_FIBROBLAST_CELL	0.31227	0.991692	0.0339907	-0.360528	-1.09305	29	1	Brain_Anterior_cingulate_cortex_BA24
TRAVAGLINI_LUNG_ARTERY_CELL	0.509357	0.991692	0.0242605	0.376529	0.960862	15	1	Brain_Anterior_cingulate_cortex_BA24
TRAVAGLINI_LUNG_BASAL_CELL	0.770276	0.991947	0.0179959	0.272336	0.802125	27	1	Brain_Anterior_cingulate_cortex_BA24
TRAVAGLINI_LUNG_BASOPHIL_MAST_1_CELL	0.948229	0.996299	0.014803	0.214898	0.670669	35	1	Brain_Anterior_cingulate_cortex_BA24
TRAVAGLINI_LUNG_BASOPHIL_MAST_2_CELL	0.855539	0.991947	0.0172515	-0.227575	-0.793619	58	1	Brain_Anterior_cingulate_cortex_BA24
TRAVAGLINI_LUNG_BRONCHIAL_VESSEL_1_CELL	0.830479	0.991947	0.0167246	0.248248	0.774749	35	1	Brain_Anterior_cingulate_cortex_BA24
TRAVAGLINI_LUNG_BRONCHIAL_VESSEL_2_CELL	0.786252	0.991947	0.0181747	-0.269336	-0.798027	26	1	Brain_Anterior_cingulate_cortex_BA24
TRAVAGLINI_LUNG_B_CELL	0.451037	0.991692	0.027193	-0.367441	-1.00209	19	1	Brain_Anterior_cingulate_cortex_BA24
TRAVAGLINI_LUNG_CAPILLARY_INTERMEDIATE_1_CELL	0.0357942	0.991692	0.107942	-0.511653	-1.516	26	1	Brain_Anterior_cingulate_cortex_BA24
TRAVAGLINI_LUNG_CAPILLARY_INTERMEDIATE_2_CELL	0.769067	0.991947	0.0177342	0.242666	0.84311	59	1	Brain_Anterior_cingulate_cortex_BA24
TRAVAGLINI_LUNG_CD4_NAIVE_T_CELL	0.763588	0.991947	0.0186791	-0.279124	-0.80966	24	1	Brain_Anterior_cingulate_cortex_BA24
TRAVAGLINI_LUNG_CD8_NAIVE_T_CELL	0.938293	0.995776	0.0150029	0.229874	0.652863	23	1	Brain_Anterior_cingulate_cortex_BA24
TRAVAGLINI_LUNG_CILIATED_CELL	0.740438	0.991692	0.0198987	-0.212566	-0.90969	226	1	Brain_Anterior_cingulate_cortex_BA24
TRAVAGLINI_LUNG_CLASSICAL_MONOCYTE_CELL	0.729469	0.991692	0.0185284	0.267111	0.843619	37	1	Brain_Anterior_cingulate_cortex_BA24
TRAVAGLINI_LUNG_CLUB_CELL	0.529012	0.991692	0.0245273	-0.373976	-0.944138	14	1	Brain_Anterior_cingulate_cortex_BA24
TRAVAGLINI_LUNG_DIFFERENTIATING_BASAL_CELL	0.702202	0.991692	0.0192258	0.306607	0.83294	19	1	Brain_Anterior_cingulate_cortex_BA24
TRAVAGLINI_LUNG_EREG_DENDRITIC_CELL	0.600039	0.991692	0.0215972	0.257649	0.929149	74	1	Brain_Anterior_cingulate_cortex_BA24
TRAVAGLINI_LUNG_GOBLET_CELL	0.784849	0.991947	0.0183406	-0.286964	-0.782612	19	1	Brain_Anterior_cingulate_cortex_BA24
TRAVAGLINI_LUNG_LIPOFIBROBLAST_CELL	0.658125	0.991692	0.0201479	0.321915	0.86268	18	1	Brain_Anterior_cingulate_cortex_BA24
TRAVAGLINI_LUNG_LYMPHATIC_CELL	0.092358	0.991692	0.0663458	-0.468387	-1.35866	24	1	Brain_Anterior_cingulate_cortex_BA24
TRAVAGLINI_LUNG_MACROPHAGE_CELL	0.476839	0.991692	0.0253295	0.316542	0.987886	35	1	Brain_Anterior_cingulate_cortex_BA24
TRAVAGLINI_LUNG_MESOTHELIAL_CELL	0.354373	0.991692	0.0301461	0.271945	1.04514	108	1	Brain_Anterior_cingulate_cortex_BA24
TRAVAGLINI_LUNG_MUCOUS_CELL	0.380362	0.991692	0.0300767	-0.373337	-1.04854	21	1	Brain_Anterior_cingulate_cortex_BA24
TRAVAGLINI_LUNG_NATURAL_KILLER_CELL	0.655186	0.991692	0.0208701	-0.296315	-0.870391	25	1	Brain_Anterior_cingulate_cortex_BA24
TRAVAGLINI_LUNG_NEUROENDOCRINE_CELL	0.490329	0.991692	0.0257969	-0.386141	-0.97485	14	1	Brain_Anterior_cingulate_cortex_BA24
TRAVAGLINI_LUNG_NEUTROPHIL_CELL	0.744479	0.991692	0.0192091	-0.260593	-0.84027	39	1	Brain_Anterior_cingulate_cortex_BA24
TRAVAGLINI_LUNG_NONCLASSICAL_MONOCYTE_CELL	0.506094	0.991692	0.0242416	0.364917	0.964743	17	1	Brain_Anterior_cingulate_cortex_BA24
TRAVAGLINI_LUNG_OLR1_CLASSICAL_MONOCYTE_CELL	0.12188	0.991692	0.055662	0.333578	1.22947	84	1	Brain_Anterior_cingulate_cortex_BA24
TRAVAGLINI_LUNG_PLASMACYTOID_DENDRITIC_CELL	0.112757	0.991692	0.0599455	-0.540202	-1.36379	14	1	Brain_Anterior_cingulate_cortex_BA24
TRAVAGLINI_LUNG_PLATELET_MEGAKARYOCYTE_CELL	0.362423	0.991692	0.0311681	-0.283516	-1.04367	76	1	Brain_Anterior_cingulate_cortex_BA24
TRAVAGLINI_LUNG_PROLIFERATING_BASAL_CELL	0.466629	0.991692	0.0251123	0.246825	0.99304	150	1	Brain_Anterior_cingulate_cortex_BA24
TRAVAGLINI_LUNG_PROLIFERATING_MACROPHAGE_CELL	0.598807	0.991692	0.0209755	0.229018	0.949525	191	1	Brain_Anterior_cingulate_cortex_BA24
TRAVAGLINI_LUNG_PROLIFERATING_NK_T_CELL	0.801497	0.991947	0.0174163	0.264118	0.784554	28	1	Brain_Anterior_cingulate_cortex_BA24
TRAVAGLINI_LUNG_PROXIMAL_BASAL_CELL	0.764593	0.991947	0.0177861	0.232607	0.856223	83	1	Brain_Anterior_cingulate_cortex_BA24
TRAVAGLINI_LUNG_PROXIMAL_CILIATED_CELL	0.553654	0.991692	0.0219985	0.220247	0.970721	335	1	Brain_Anterior_cingulate_cortex_BA24
TRAVAGLINI_LUNG_SEROUS_CELL	0.522948	0.991692	0.0237918	0.380907	0.953123	14	1	Brain_Anterior_cingulate_cortex_BA24
TRAVAGLINI_LUNG_TREM2_DENDRITIC_CELL	0.338012	0.991692	0.0312434	0.278348	1.0561	100	1	Brain_Anterior_cingulate_cortex_BA24
TRIP13_TARGET_GENES	0.791117	0.991947	0.0180413	-0.274159	-0.780576	22	1	Brain_Anterior_cingulate_cortex_BA24
TSAI_RESPONSE_TO_IONIZING_RADIATION	0.476721	0.991692	0.0254189	0.379219	0.98458	16	1	Brain_Anterior_cingulate_cortex_BA24
TSENG_IRS1_TARGETS_DN	0.142387	0.991692	0.0529321	-0.522219	-1.31839	14	1	Brain_Anterior_cingulate_cortex_BA24
TSENG_IRS1_TARGETS_UP	0.555969	0.991692	0.0229046	0.379265	0.932089	13	1	Brain_Anterior_cingulate_cortex_BA24
TSHZ1_TARGET_GENES	0.596498	0.991692	0.0218736	0.327683	0.908232	21	1	Brain_Anterior_cingulate_cortex_BA24
TST1_01	0.330421	0.991692	0.0318611	0.410466	1.09998	18	1	Brain_Anterior_cingulate_cortex_BA24
TTANTCA_UNKNOWN	0.02537	0.991692	0.124979	0.370853	1.39753	96	1	Brain_Anterior_cingulate_cortex_BA24
TTAYRTAA_E4BP4_01	0.433268	0.991692	0.0269572	0.33047	1.01158	32	1	Brain_Anterior_cingulate_cortex_BA24
TTCNRGNNNNTTC_HSF_Q6	0.14191	0.991692	0.0515059	0.513193	1.30961	15	1	Brain_Anterior_cingulate_cortex_BA24
TTCYNRGAA_STAT5B_01	0.514872	0.991692	0.0249253	-0.308067	-0.960838	33	1	Brain_Anterior_cingulate_cortex_BA24
TTCYRGAA_UNKNOWN	0.629222	0.991692	0.0207468	0.277673	0.904287	43	1	Brain_Anterior_cingulate_cortex_BA24
TTF1_Q6	0.910298	0.992697	0.0160973	-0.239184	-0.693805	24	1	Brain_Anterior_cingulate_cortex_BA24
TTGCACT_MIR130A_MIR301_MIR130B	0.678019	0.991692	0.0206293	-0.270163	-0.875648	40	1	Brain_Anterior_cingulate_cortex_BA24
TTGCCAA_MIR182	0.0725632	0.991692	0.0736533	0.442063	1.36944	34	1	Brain_Anterior_cingulate_cortex_BA24
TTGGAGA_MIR5155P_MIR519E	0.0892599	0.991692	0.0678549	-0.513518	-1.38181	18	1	Brain_Anterior_cingulate_cortex_BA24
TTTGCAC_MIR19A_MIR19B	0.276091	0.991692	0.0368749	-0.333395	-1.11188	46	1	Brain_Anterior_cingulate_cortex_BA24
TTTGCAG_MIR518A2	0.910553	0.992697	0.0155016	0.24597	0.674116	20	1	Brain_Anterior_cingulate_cortex_BA24
TTTGTAG_MIR520D	0.66122	0.991692	0.0202881	0.294448	0.867254	27	1	Brain_Anterior_cingulate_cortex_BA24
TTTTGAG_MIR373	0.698978	0.991692	0.0200226	-0.316571	-0.829941	16	1	Brain_Anterior_cingulate_cortex_BA24
TURASHVILI_BREAST_DUCTAL_CARCINOMA_VS_DUCTAL_NORMAL_DN	0.245119	0.991692	0.0383017	0.41499	1.1636	22	1	Brain_Anterior_cingulate_cortex_BA24
TURASHVILI_BREAST_LOBULAR_CARCINOMA_VS_LOBULAR_NORMAL_DN	0.674835	0.991692	0.0197934	0.338503	0.847018	14	1	Brain_Anterior_cingulate_cortex_BA24
TURASHVILI_BREAST_LOBULAR_CARCINOMA_VS_LOBULAR_NORMAL_UP	0.0635759	0.991692	0.0787778	0.556928	1.44597	16	1	Brain_Anterior_cingulate_cortex_BA24
UBN1_TARGET_GENES	0.595008	0.991692	0.0233402	-0.220346	-0.957187	257	1	Brain_Anterior_cingulate_cortex_BA24
UBP1_TARGET_GENES	0.525102	0.991692	0.0228821	0.225089	0.977534	292	1	Brain_Anterior_cingulate_cortex_BA24
UDAYAKUMAR_MED1_TARGETS_DN	0.706846	0.991692	0.0191385	0.275661	0.848785	33	1	Brain_Anterior_cingulate_cortex_BA24
UDAYAKUMAR_MED1_TARGETS_UP	0.365681	0.991692	0.0307458	-0.359158	-1.05498	25	1	Brain_Anterior_cingulate_cortex_BA24
UEDA_PERIFERAL_CLOCK	0.804138	0.991947	0.0179507	-0.272789	-0.781922	23	1	Brain_Anterior_cingulate_cortex_BA24
USF2_Q6	0.931692	0.994299	0.0158169	-0.220159	-0.68666	33	1	Brain_Anterior_cingulate_cortex_BA24
USF_01	0.0905902	0.991692	0.0673679	-0.40499	-1.32085	41	1	Brain_Anterior_cingulate_cortex_BA24
USF_02	0.138158	0.991692	0.0537722	-0.398261	-1.25753	35	1	Brain_Anterior_cingulate_cortex_BA24
USF_C	0.925528	0.993726	0.0160356	-0.221672	-0.710992	38	1	Brain_Anterior_cingulate_cortex_BA24
USF_Q6	0.0283834	0.991692	0.122184	-0.494276	-1.53191	32	1	Brain_Anterior_cingulate_cortex_BA24
USF_Q6_01	0.459279	0.991692	0.0266494	-0.337001	-0.989902	25	1	Brain_Anterior_cingulate_cortex_BA24
VANGURP_PANCREATIC_BETA_CELL	0.879926	0.991947	0.0166564	-0.266823	-0.688116	15	1	Brain_Anterior_cingulate_cortex_BA24
VANLOO_SP3_TARGETS_DN	0.114198	0.991692	0.0595438	-0.539281	-1.36147	14	1	Brain_Anterior_cingulate_cortex_BA24
VANOEVELEN_MYOGENESIS_SIN3A_TARGETS	0.199461	0.991692	0.0442333	-0.354513	-1.17844	45	1	Brain_Anterior_cingulate_cortex_BA24
VANTVEER_BREAST_CANCER_ESR1_DN	0.664627	0.991692	0.0202517	0.299453	0.865159	25	1	Brain_Anterior_cingulate_cortex_BA24
VANTVEER_BREAST_CANCER_ESR1_UP	0.0646928	0.991692	0.079541	-0.502927	-1.43192	22	1	Brain_Anterior_cingulate_cortex_BA24
VANTVEER_BREAST_CANCER_METASTASIS_DN	0.698354	0.991692	0.0201299	-0.328003	-0.828075	14	1	Brain_Anterior_cingulate_cortex_BA24
VART_KSHV_INFECTION_ANGIOGENIC_MARKERS_UP	0.963548	0.996376	0.0145942	0.227726	0.581131	15	1	Brain_Anterior_cingulate_cortex_BA24
VDR_Q3	0.458884	0.991692	0.0262013	0.356643	1	22	1	Brain_Anterior_cingulate_cortex_BA24
VDR_Q6	0.218307	0.991692	0.0408597	0.402839	1.1865	27	1	Brain_Anterior_cingulate_cortex_BA24
VECCHI_GASTRIC_CANCER_ADVANCED_VS_EARLY_DN	0.605648	0.991692	0.0221405	-0.300998	-0.900431	27	1	Brain_Anterior_cingulate_cortex_BA24
VECCHI_GASTRIC_CANCER_ADVANCED_VS_EARLY_UP	0.508164	0.991692	0.0244505	0.350437	0.971298	21	1	Brain_Anterior_cingulate_cortex_BA24
VECCHI_GASTRIC_CANCER_EARLY_DN	0.140116	0.991692	0.0534741	-0.381449	-1.24407	41	1	Brain_Anterior_cingulate_cortex_BA24
VECCHI_GASTRIC_CANCER_EARLY_UP	0.0109332	0.991692	0.193114	0.411499	1.49427	78	1	Brain_Anterior_cingulate_cortex_BA24
VEGF_A_UP.V1_DN	0.702998	0.991692	0.0197934	-0.287355	-0.844074	25	1	Brain_Anterior_cingulate_cortex_BA24
VEGF_A_UP.V1_UP	0.269723	0.991692	0.0362017	0.413062	1.14487	21	1	Brain_Anterior_cingulate_cortex_BA24
VERHAAK_AML_WITH_NPM1_MUTATED_DN	0.261816	0.991692	0.0367632	0.36752	1.13851	34	1	Brain_Anterior_cingulate_cortex_BA24
VERHAAK_AML_WITH_NPM1_MUTATED_UP	0.746614	0.991692	0.0184146	0.271115	0.81843	30	1	Brain_Anterior_cingulate_cortex_BA24
VERHAAK_GLIOBLASTOMA_CLASSICAL	0.300927	0.991692	0.0340038	0.397461	1.11445	22	1	Brain_Anterior_cingulate_cortex_BA24
VERHAAK_GLIOBLASTOMA_MESENCHYMAL	0.453026	0.991692	0.0269884	-0.324152	-0.991998	30	1	Brain_Anterior_cingulate_cortex_BA24
VERHAAK_GLIOBLASTOMA_NEURAL	0.699237	0.991692	0.0201389	-0.309606	-0.833109	18	1	Brain_Anterior_cingulate_cortex_BA24
VERHAAK_GLIOBLASTOMA_PRONEURAL	0.0869312	0.991692	0.0667337	0.561613	1.40529	14	1	Brain_Anterior_cingulate_cortex_BA24
VILLANUEVA_LIVER_CANCER_KRT19_UP	0.180635	0.991692	0.0454461	0.440603	1.23542	22	1	Brain_Anterior_cingulate_cortex_BA24
WAKABAYASHI_ADIPOGENESIS_PPARG_BOUND_8D	0.375105	0.991692	0.0309976	-0.265423	-1.03437	109	1	Brain_Anterior_cingulate_cortex_BA24
WAKABAYASHI_ADIPOGENESIS_PPARG_RXRA_BOUND_36HR	0.549235	0.991692	0.0231377	0.341757	0.936633	20	1	Brain_Anterior_cingulate_cortex_BA24
WAKABAYASHI_ADIPOGENESIS_PPARG_RXRA_BOUND_8D	0.240647	0.991692	0.037664	0.273012	1.0984	150	1	Brain_Anterior_cingulate_cortex_BA24
WAKABAYASHI_ADIPOGENESIS_PPARG_RXRA_BOUND_WITH_H4K20ME1_MARK	0.289972	0.991692	0.0347738	0.389389	1.12499	25	1	Brain_Anterior_cingulate_cortex_BA24
WALLACE_PROSTATE_CANCER_RACE_DN	0.577282	0.991692	0.0221829	0.303877	0.924689	31	1	Brain_Anterior_cingulate_cortex_BA24
WALLACE_PROSTATE_CANCER_RACE_UP	0.811129	0.991947	0.0179657	-0.248485	-0.796993	38	1	Brain_Anterior_cingulate_cortex_BA24
WAMUNYOKOLI_OVARIAN_CANCER_GRADES_1_2_UP	0.436828	0.991692	0.0275387	-0.354097	-1.00817	22	1	Brain_Anterior_cingulate_cortex_BA24
WAMUNYOKOLI_OVARIAN_CANCER_LMP_DN	0.123825	0.991692	0.056827	-0.450029	-1.3054	24	1	Brain_Anterior_cingulate_cortex_BA24
WAMUNYOKOLI_OVARIAN_CANCER_LMP_UP	0.495829	0.991692	0.024624	0.292262	0.973657	48	1	Brain_Anterior_cingulate_cortex_BA24
WANG_CISPLATIN_RESPONSE_AND_XPC_DN	0.115991	0.991692	0.0576941	0.442115	1.31329	28	1	Brain_Anterior_cingulate_cortex_BA24
WANG_CISPLATIN_RESPONSE_AND_XPC_UP	0.593514	0.991692	0.0225221	-0.291665	-0.917098	34	1	Brain_Anterior_cingulate_cortex_BA24
WANG_CLIM2_TARGETS_DN	0.510551	0.991692	0.0250452	-0.333387	-0.955621	23	1	Brain_Anterior_cingulate_cortex_BA24
WANG_CLIM2_TARGETS_UP	0.259802	0.991692	0.0380227	-0.344761	-1.12442	41	1	Brain_Anterior_cingulate_cortex_BA24
WANG_ESOPHAGUS_CANCER_VS_NORMAL_UP	0.679127	0.991692	0.0198723	0.308784	0.85585	21	1	Brain_Anterior_cingulate_cortex_BA24
WANG_HCP_PROSTATE_CANCER	0.850487	0.991947	0.0164006	0.282439	0.720755	15	1	Brain_Anterior_cingulate_cortex_BA24
WANG_LMO4_TARGETS_DN	0.347319	0.991692	0.0309237	0.316986	1.05989	49	1	Brain_Anterior_cingulate_cortex_BA24
WANG_LMO4_TARGETS_UP	0.0871001	0.991692	0.0687741	-0.38744	-1.31593	50	1	Brain_Anterior_cingulate_cortex_BA24
WANG_MLL_TARGETS	0.379195	0.991692	0.0295912	0.364164	1.05212	25	1	Brain_Anterior_cingulate_cortex_BA24
WANG_RESPONSE_TO_GSK3_INHIBITOR_SB216763_DN	0.209401	0.991692	0.0413224	0.3335	1.15562	58	1	Brain_Anterior_cingulate_cortex_BA24
WANG_RESPONSE_TO_GSK3_INHIBITOR_SB216763_UP	0.312861	0.991692	0.0327584	0.299713	1.07446	71	1	Brain_Anterior_cingulate_cortex_BA24
WANG_SMARCE1_TARGETS_DN	0.959799	0.996376	0.0145272	0.203778	0.699645	55	1	Brain_Anterior_cingulate_cortex_BA24
WANG_SMARCE1_TARGETS_UP	0.743447	0.991692	0.0192299	-0.260788	-0.840898	39	1	Brain_Anterior_cingulate_cortex_BA24
WANG_TUMOR_INVASIVENESS_DN	0.588224	0.991692	0.0220037	0.304541	0.913306	29	1	Brain_Anterior_cingulate_cortex_BA24
WANG_TUMOR_INVASIVENESS_UP	0.776299	0.991947	0.0186911	-0.248124	-0.827499	46	1	Brain_Anterior_cingulate_cortex_BA24
WATANABE_RECTAL_CANCER_RADIOTHERAPY_RESPONSIVE_DN	0.743149	0.991692	0.0190971	-0.303662	-0.796099	16	1	Brain_Anterior_cingulate_cortex_BA24
WATANABE_RECTAL_CANCER_RADIOTHERAPY_RESPONSIVE_UP	0.979516	0.997307	0.0152179	-0.205786	-0.54545	17	1	Brain_Anterior_cingulate_cortex_BA24
WCAANNNYCAG_UNKNOWN	0.231908	0.991692	0.0404707	-0.364416	-1.15066	35	1	Brain_Anterior_cingulate_cortex_BA24
WDHD1_TARGET_GENES	0.486726	0.991692	0.0251595	0.335232	0.978005	26	1	Brain_Anterior_cingulate_cortex_BA24
WEI_MIR34A_TARGETS	0.443743	0.991692	0.0267947	0.349529	1.00983	25	1	Brain_Anterior_cingulate_cortex_BA24
WEI_MYCN_TARGETS_WITH_E_BOX	0.747482	0.991692	0.0179168	0.22438	0.883673	128	1	Brain_Anterior_cingulate_cortex_BA24
WELCSH_BRCA1_TARGETS_DN	0.197003	0.991692	0.0433171	0.434574	1.21851	22	1	Brain_Anterior_cingulate_cortex_BA24
WELCSH_BRCA1_TARGETS_UP	0.462607	0.991692	0.0266723	-0.341282	-0.989962	24	1	Brain_Anterior_cingulate_cortex_BA24
WEST_ADRENOCORTICAL_TUMOR_DN	0.31405	0.991692	0.0326504	0.304358	1.07711	65	1	Brain_Anterior_cingulate_cortex_BA24
WEST_ADRENOCORTICAL_TUMOR_UP	0.573264	0.991692	0.0233344	-0.293144	-0.928857	36	1	Brain_Anterior_cingulate_cortex_BA24
WGGAATGY_TEF1_Q6	0.117704	0.991692	0.0567771	0.400177	1.28369	40	1	Brain_Anterior_cingulate_cortex_BA24
WGTTNNNNNAAA_UNKNOWN	0.959082	0.996376	0.0155047	-0.201277	-0.688895	52	1	Brain_Anterior_cingulate_cortex_BA24
WHITEFORD_PEDIATRIC_CANCER_MARKERS	0.75201	0.991692	0.0190395	-0.296725	-0.798448	18	1	Brain_Anterior_cingulate_cortex_BA24
WHITFIELD_CELL_CYCLE_G1_S	0.480633	0.991692	0.0258896	-0.343137	-0.976969	22	1	Brain_Anterior_cingulate_cortex_BA24
WHITFIELD_CELL_CYCLE_G2	0.75559	0.991692	0.0182285	0.291436	0.798721	20	1	Brain_Anterior_cingulate_cortex_BA24
WHITFIELD_CELL_CYCLE_G2_M	0.681174	0.991692	0.0198415	0.288223	0.856157	28	1	Brain_Anterior_cingulate_cortex_BA24
WHITFIELD_CELL_CYCLE_S	0.787926	0.991947	0.0174091	0.256569	0.813699	38	1	Brain_Anterior_cingulate_cortex_BA24
WHN_B	0.0993499	0.991692	0.0636601	-0.448612	-1.34201	27	1	Brain_Anterior_cingulate_cortex_BA24
WIEDERSCHAIN_TARGETS_OF_BMI1_AND_PCGF2	0.0669	0.991692	0.0764929	0.579687	1.45052	14	1	Brain_Anterior_cingulate_cortex_BA24
WIELAND_UP_BY_HBV_INFECTION	0.402936	0.991692	0.0290769	-0.374532	-1.03921	20	1	Brain_Anterior_cingulate_cortex_BA24
WIERENGA_STAT5A_TARGETS_DN	0.431276	0.991692	0.0272725	0.363571	1.01943	22	1	Brain_Anterior_cingulate_cortex_BA24
WIERENGA_STAT5A_TARGETS_GROUP1	0.412347	0.991692	0.0277855	0.386315	1.03526	18	1	Brain_Anterior_cingulate_cortex_BA24
WIERENGA_STAT5A_TARGETS_UP	0.912754	0.992697	0.015427	0.231731	0.694953	29	1	Brain_Anterior_cingulate_cortex_BA24
WILCOX_RESPONSE_TO_PROGESTERONE_UP	0.814099	0.991947	0.0170641	0.270185	0.767349	23	1	Brain_Anterior_cingulate_cortex_BA24
WINNEPENNINCKX_MELANOMA_METASTASIS_UP	0.832588	0.991947	0.0173157	-0.257294	-0.76969	27	1	Brain_Anterior_cingulate_cortex_BA24
WINTER_HYPOXIA_METAGENE	0.441806	0.991692	0.0267716	0.333977	1.00819	30	1	Brain_Anterior_cingulate_cortex_BA24
WINTER_HYPOXIA_UP	0.473592	0.991692	0.0255297	0.380176	0.987066	16	1	Brain_Anterior_cingulate_cortex_BA24
WINZEN_DEGRADED_VIA_KHSRP	0.895108	0.992098	0.0157152	0.27137	0.666923	13	1	Brain_Anterior_cingulate_cortex_BA24
WNT_UP.V1_DN	0.581953	0.991692	0.0221141	0.335921	0.912575	19	1	Brain_Anterior_cingulate_cortex_BA24
WNT_UP.V1_UP	0.606695	0.991692	0.0215316	0.314273	0.902149	24	1	Brain_Anterior_cingulate_cortex_BA24
WONG_ADULT_TISSUE_STEM_MODULE	0.148463	0.991692	0.0520088	-0.320127	-1.19272	82	1	Brain_Anterior_cingulate_cortex_BA24
WONG_EMBRYONIC_STEM_CELL_CORE	0.304213	0.991692	0.0333862	0.316706	1.08737	55	1	Brain_Anterior_cingulate_cortex_BA24
WONG_MITOCHONDRIA_GENE_MODULE	0.258701	0.991692	0.0367156	0.338216	1.12314	47	1	Brain_Anterior_cingulate_cortex_BA24
WOO_LIVER_CANCER_RECURRENCE_DN	0.558285	0.991692	0.0227758	0.363481	0.927564	15	1	Brain_Anterior_cingulate_cortex_BA24
WP_22Q112_COPY_NUMBER_VARIATION_SYNDROME	0.516568	0.991692	0.0247214	-0.340722	-0.956937	21	1	Brain_Anterior_cingulate_cortex_BA24
WP_2Q37_COPY_NUMBER_VARIATION_SYNDROME	0.631457	0.991692	0.0207279	0.332782	0.879787	17	1	Brain_Anterior_cingulate_cortex_BA24
WP_7Q1123_COPY_NUMBER_VARIATION_SYNDROME	0.961299	0.996376	0.0145942	0.228074	0.570697	14	1	Brain_Anterior_cingulate_cortex_BA24
WP_ALLOGRAFT_REJECTION	0.0680188	0.991692	0.0779135	-0.497126	-1.42496	23	1	Brain_Anterior_cingulate_cortex_BA24
WP_ALZHEIMERS_DISEASE	0.913316	0.992697	0.0154549	0.229548	0.711099	34	1	Brain_Anterior_cingulate_cortex_BA24
WP_ALZHEIMERS_DISEASE_AND_MIRNA_EFFECTS	0.913316	0.992697	0.0154549	0.229548	0.711099	34	1	Brain_Anterior_cingulate_cortex_BA24
WP_ANGIOPOIETINLIKE_PROTEIN_8_REGULATORY_PATHWAY	0.113459	0.991692	0.0581682	0.518878	1.34718	16	1	Brain_Anterior_cingulate_cortex_BA24
WP_APOPTOSIS	0.53786	0.991692	0.0242542	-0.371765	-0.938557	14	1	Brain_Anterior_cingulate_cortex_BA24
WP_BARDETBIEDL_SYNDROME	0.978749	0.997307	0.015048	-0.200021	-0.580203	24	1	Brain_Anterior_cingulate_cortex_BA24
WP_BRAINDERIVED_NEUROTROPHIC_FACTOR_BDNF_SIGNALING_PATHWAY	0.507042	0.991692	0.0243931	0.372226	0.966424	16	1	Brain_Anterior_cingulate_cortex_BA24
WP_BREAST_CANCER_PATHWAY	0.249121	0.991692	0.0390039	-0.443908	-1.17661	17	1	Brain_Anterior_cingulate_cortex_BA24
WP_CALCIUM_REGULATION_IN_CARDIAC_CELLS	0.151142	0.991692	0.0498269	0.446529	1.26818	23	1	Brain_Anterior_cingulate_cortex_BA24
WP_CELL_CYCLE	0.560905	0.991692	0.0235699	-0.365217	-0.922024	14	1	Brain_Anterior_cingulate_cortex_BA24
WP_CILIARY_LANDSCAPE	0.842705	0.991947	0.0164072	0.245485	0.775316	37	1	Brain_Anterior_cingulate_cortex_BA24
WP_CILIOPATHIES	0.601286	0.991692	0.0225768	-0.275972	-0.917363	45	1	Brain_Anterior_cingulate_cortex_BA24
WP_CIRCADIAN_RHYTHM_GENES	0.6141	0.991692	0.0221511	-0.331333	-0.891574	18	1	Brain_Anterior_cingulate_cortex_BA24
WP_COMPLEMENT_SYSTEM	0.322939	0.991692	0.0323784	0.407573	1.10723	19	1	Brain_Anterior_cingulate_cortex_BA24
WP_COMPLEMENT_SYSTEM_IN_NEURONAL_DEVELOPMENT_AND_PLASTICITY	0.879244	0.991947	0.0165279	-0.25257	-0.709358	21	1	Brain_Anterior_cingulate_cortex_BA24
WP_CYTOPLASMIC_RIBOSOMAL_PROTEINS	0.261759	0.991692	0.037664	-0.445421	-1.16774	16	1	Brain_Anterior_cingulate_cortex_BA24
WP_CYTOSOLIC_DNASENSING_PATHWAY	0.415372	0.991692	0.0285731	-0.418368	-1.03596	13	1	Brain_Anterior_cingulate_cortex_BA24
WP_DNA_DAMAGE_RESPONSE_ONLY_ATM_DEPENDENT	0.625587	0.991692	0.021043	0.340922	0.885148	16	1	Brain_Anterior_cingulate_cortex_BA24
WP_DNA_IRDAMAGE_AND_CELLULAR_RESPONSE_VIA_ATR	0.9818	0.997909	0.0143798	0.2126	0.522491	13	1	Brain_Anterior_cingulate_cortex_BA24
WP_DNA_REPAIR_PATHWAYS_FULL_NETWORK	0.997471	0.999574	0.0140668	0.16241	0.497144	32	1	Brain_Anterior_cingulate_cortex_BA24
WP_EBOLA_VIRUS_INFECTION_IN_HOST	0.72094	0.991692	0.0196717	-0.273627	-0.841661	31	1	Brain_Anterior_cingulate_cortex_BA24
WP_EGFEGFR_SIGNALING_PATHWAY	0.0129845	0.991692	0.177674	0.601393	1.66687	21	1	Brain_Anterior_cingulate_cortex_BA24
WP_ELECTRON_TRANSPORT_CHAIN_OXPHOS_SYSTEM_IN_MITOCHONDRIA	0.769201	0.991947	0.0177601	0.297794	0.787287	17	1	Brain_Anterior_cingulate_cortex_BA24
WP_ENDODERM_DIFFERENTIATION	0.706238	0.991692	0.0191426	0.324504	0.828099	15	1	Brain_Anterior_cingulate_cortex_BA24
WP_EPITHELIAL_TO_MESENCHYMAL_TRANSITION_IN_COLORECTAL_CANCER	0.857645	0.991947	0.0171486	-0.270423	-0.716776	17	1	Brain_Anterior_cingulate_cortex_BA24
WP_ERBB_SIGNALING_PATHWAY	0.453279	0.991692	0.0260844	0.379364	1.00294	17	1	Brain_Anterior_cingulate_cortex_BA24
WP_EUKARYOTIC_TRANSCRIPTION_INITIATION	0.997751	0.999574	0.0147763	-0.174523	-0.432154	13	1	Brain_Anterior_cingulate_cortex_BA24
WP_FERROPTOSIS	0.668309	0.991692	0.0207657	-0.331517	-0.854958	15	1	Brain_Anterior_cingulate_cortex_BA24
WP_FOCAL_ADHESION	0.315146	0.991692	0.0327825	0.360925	1.09829	31	1	Brain_Anterior_cingulate_cortex_BA24
WP_FOCAL_ADHESION_PI3KAKTMTORSIGNALING_PATHWAY	0.0570261	0.991692	0.0831123	0.452128	1.41103	35	1	Brain_Anterior_cingulate_cortex_BA24
WP_FOLATE_METABOLISM	0.504892	0.991692	0.0244696	0.394259	0.968939	13	1	Brain_Anterior_cingulate_cortex_BA24
WP_FRAGILE_X_SYNDROME	0.838779	0.991947	0.0165683	0.289819	0.725197	14	1	Brain_Anterior_cingulate_cortex_BA24
WP_GASTRIN_SIGNALING_PATHWAY	0.0127152	0.991692	0.179054	0.644264	1.67273	16	1	Brain_Anterior_cingulate_cortex_BA24
WP_GENES_RELATED_TO_PRIMARY_CILIUM_DEVELOPMENT_BASED_ON_CRISPR	0.672491	0.991692	0.0205129	-0.288174	-0.862067	27	1	Brain_Anterior_cingulate_cortex_BA24
WP_GPCRS_CLASS_A_RHODOPSINLIKE	0.00958529	0.991692	0.206652	0.558974	1.67634	29	1	Brain_Anterior_cingulate_cortex_BA24
WP_G_PROTEIN_SIGNALING_PATHWAYS	0.975743	0.996995	0.0144634	0.213552	0.554454	16	1	Brain_Anterior_cingulate_cortex_BA24
WP_HEPATITIS_B_INFECTION	0.584681	0.991692	0.0220404	0.335439	0.911264	19	1	Brain_Anterior_cingulate_cortex_BA24
WP_HIPPOMERLIN_SIGNALING_DYSREGULATION	0.373365	0.991692	0.0296773	0.372755	1.05866	23	1	Brain_Anterior_cingulate_cortex_BA24
WP_HIPPO_SIGNALING_REGULATION_PATHWAYS	0.716354	0.991692	0.0189821	0.317798	0.82511	16	1	Brain_Anterior_cingulate_cortex_BA24
WP_IL18_SIGNALING_PATHWAY	0.699613	0.991692	0.0199561	-0.278552	-0.852448	30	1	Brain_Anterior_cingulate_cortex_BA24
WP_INSULIN_SIGNALING	0.0747352	0.991692	0.0725394	0.515145	1.41183	20	1	Brain_Anterior_cingulate_cortex_BA24
WP_INTEGRINMEDIATED_CELL_ADHESION	0.859844	0.991947	0.0162415	0.279506	0.713269	15	1	Brain_Anterior_cingulate_cortex_BA24
WP_JOUBERT_SYNDROME	0.277732	0.991692	0.0363401	-0.409921	-1.1374	20	1	Brain_Anterior_cingulate_cortex_BA24
WP_MALE_INFERTILITY	0.285392	0.991692	0.0358688	-0.39315	-1.12693	23	1	Brain_Anterior_cingulate_cortex_BA24
WP_MALIGNANT_PLEURAL_MESOTHELIOMA	0.864188	0.991947	0.0159967	0.228127	0.790492	58	1	Brain_Anterior_cingulate_cortex_BA24
WP_MAPK_SIGNALING_PATHWAY	0.392134	0.991692	0.0289128	0.358125	1.04479	26	1	Brain_Anterior_cingulate_cortex_BA24
WP_MEASLES_VIRUS_INFECTION	0.427433	0.991692	0.0280625	-0.414456	-1.02628	13	1	Brain_Anterior_cingulate_cortex_BA24
WP_MESODERMAL_COMMITMENT_PATHWAY	0.760008	0.991947	0.0188196	-0.293874	-0.801456	19	1	Brain_Anterior_cingulate_cortex_BA24
WP_METAPATHWAY_BIOTRANSFORMATION_PHASE_I_AND_II	0.0598974	0.991692	0.083259	-0.452157	-1.41025	33	1	Brain_Anterior_cingulate_cortex_BA24
WP_MYOMETRIAL_RELAXATION_AND_CONTRACTION_PATHWAYS	0.740827	0.991692	0.0183678	0.300715	0.805868	18	1	Brain_Anterior_cingulate_cortex_BA24
WP_NETWORK_MAP_OF_SARSCOV2_SIGNALING_PATHWAY	0.215551	0.991692	0.0411526	0.404209	1.19054	27	1	Brain_Anterior_cingulate_cortex_BA24
WP_NEUROINFLAMMATION_AND_GLUTAMATERGIC_SIGNALING	0.921374	0.992697	0.0161039	-0.247202	-0.655226	17	1	Brain_Anterior_cingulate_cortex_BA24
WP_NONALCOHOLIC_FATTY_LIVER_DISEASE	0.266614	0.991692	0.0364954	0.408279	1.14478	22	1	Brain_Anterior_cingulate_cortex_BA24
WP_NRF2_PATHWAY	0.0263638	0.991692	0.125953	-0.552252	-1.57236	22	1	Brain_Anterior_cingulate_cortex_BA24
WP_NUCLEAR_RECEPTORS_METAPATHWAY	0.0250673	0.991692	0.130631	-0.481572	-1.53392	37	1	Brain_Anterior_cingulate_cortex_BA24
WP_NUCLEOTIDE_EXCISION_REPAIR	0.960624	0.996376	0.014638	0.23153	0.59084	15	1	Brain_Anterior_cingulate_cortex_BA24
WP_NUCLEOTIDE_EXCISION_REPAIR_IN_XERODERMA_PIGMENTOSUM	0.972734	0.996376	0.0145476	0.210055	0.575685	20	1	Brain_Anterior_cingulate_cortex_BA24
WP_ONECARBON_METABOLISM_AND_RELATED_PATHWAYS	0.0422701	0.991692	0.097212	0.620749	1.52557	13	1	Brain_Anterior_cingulate_cortex_BA24
WP_OSTEOBLAST_DIFFERENTIATION_AND_RELATED_DISEASES	0.833624	0.991947	0.0165819	0.279406	0.738675	17	1	Brain_Anterior_cingulate_cortex_BA24
WP_P53_TRANSCRIPTIONAL_GENE_NETWORK	0.987137	0.998441	0.0142424	0.19111	0.519177	19	1	Brain_Anterior_cingulate_cortex_BA24
WP_PARKINUBIQUITIN_PROTEASOMAL_SYSTEM_PATHWAY	0.0156379	0.991692	0.165406	-0.653856	-1.65072	14	1	Brain_Anterior_cingulate_cortex_BA24
WP_PI3KAKT_SIGNALING_PATHWAY	0.301277	0.991692	0.0336019	0.346149	1.0978	38	1	Brain_Anterior_cingulate_cortex_BA24
WP_PRIMARY_FOCAL_SEGMENTAL_GLOMERULOSCLEROSIS_FSGS	0.92825	0.993739	0.0158201	-0.252574	-0.625423	13	1	Brain_Anterior_cingulate_cortex_BA24
WP_PYRIMIDINE_METABOLISM	0.972396	0.996376	0.0145243	0.206856	0.593799	24	1	Brain_Anterior_cingulate_cortex_BA24
WP_RAC1PAK1P38MMP2_PATHWAY	0.426511	0.991692	0.0272646	0.400345	1.02164	15	1	Brain_Anterior_cingulate_cortex_BA24
WP_RAS_SIGNALING	0.558725	0.991692	0.0229102	0.337219	0.934663	21	1	Brain_Anterior_cingulate_cortex_BA24
WP_REGULATION_OF_ACTIN_CYTOSKELETON	0.503509	0.991692	0.0244505	0.378222	0.965183	15	1	Brain_Anterior_cingulate_cortex_BA24
WP_REGULATORY_CIRCUITS_OF_THE_STAT3_SIGNALING_PATHWAY	0.826149	0.991947	0.0175798	-0.285213	-0.735544	15	1	Brain_Anterior_cingulate_cortex_BA24
WP_RETINOBLASTOMA_GENE_IN_CANCER	0.0238654	0.991692	0.130086	0.614384	1.59515	16	1	Brain_Anterior_cingulate_cortex_BA24
WP_SUDDEN_INFANT_DEATH_SYNDROME_SIDS_SUSCEPTIBILITY_PATHWAYS	0.907473	0.992697	0.0155109	0.256263	0.665346	16	1	Brain_Anterior_cingulate_cortex_BA24
WP_TCELL_ACTIVATION_SARSCOV2	0.161741	0.991692	0.0493445	-0.498574	-1.28579	15	1	Brain_Anterior_cingulate_cortex_BA24
WP_TGFBETA_SIGNALING_PATHWAY	0.0616438	0.991692	0.0800618	0.594409	1.46083	13	1	Brain_Anterior_cingulate_cortex_BA24
WP_THERMOGENESIS	0.66544	0.991692	0.0207751	-0.32498	-0.851985	16	1	Brain_Anterior_cingulate_cortex_BA24
WP_THYROID_HORMONES_PRODUCTION_AND_PERIPHERAL_DOWNSTREAM_SIGNALING_EFFECTS	0.613374	0.991692	0.0221405	-0.350499	-0.884867	14	1	Brain_Anterior_cingulate_cortex_BA24
WP_TNFALPHA_SIGNALING_PATHWAY	0.707241	0.991692	0.01918	0.33602	0.825808	13	1	Brain_Anterior_cingulate_cortex_BA24
WP_TRANSSULFURATION_ONECARBON_METABOLISM_AND_RELATED_PATHWAYS	0.123083	0.991692	0.0554741	0.49407	1.32403	18	1	Brain_Anterior_cingulate_cortex_BA24
WP_VEGFAVEGFR2_SIGNALING_PATHWAY	0.882683	0.991947	0.0157374	0.225562	0.774438	55	1	Brain_Anterior_cingulate_cortex_BA24
WP_VITAMIN_D_RECEPTOR_PATHWAY	0.70779	0.991692	0.019789	-0.301078	-0.835398	20	1	Brain_Anterior_cingulate_cortex_BA24
WP_WNT_SIGNALING	0.0949318	0.991692	0.0637975	0.541294	1.38133	15	1	Brain_Anterior_cingulate_cortex_BA24
WRNIP1_TARGET_GENES	0.0959284	0.991692	0.0665002	-0.297858	-1.2095	148	1	Brain_Anterior_cingulate_cortex_BA24
WTGAAAT_UNKNOWN	0.586143	0.991692	0.0229441	-0.267738	-0.928435	56	1	Brain_Anterior_cingulate_cortex_BA24
WTTGKCTG_UNKNOWN	0.776275	0.991947	0.0187071	-0.237151	-0.841288	64	1	Brain_Anterior_cingulate_cortex_BA24
WUNDER_INFLAMMATORY_RESPONSE_AND_CHOLESTEROL_UP	0.179218	0.991692	0.0467213	-0.501949	-1.26722	14	1	Brain_Anterior_cingulate_cortex_BA24
WU_CELL_MIGRATION	0.474883	0.991692	0.0261427	-0.329093	-0.975085	26	1	Brain_Anterior_cingulate_cortex_BA24
WWTAAGGC_UNKNOWN	0.878601	0.991947	0.0167144	-0.273244	-0.689831	14	1	Brain_Anterior_cingulate_cortex_BA24
XIE_ST_HSC_S1PR3_OE_UP	0.48436	0.991692	0.0252476	0.35597	0.986634	21	1	Brain_Anterior_cingulate_cortex_BA24
XU_GH1_AUTOCRINE_TARGETS_UP	0.958702	0.996376	0.0147941	0.21377	0.623652	26	1	Brain_Anterior_cingulate_cortex_BA24
YAGI_AML_FAB_MARKERS	0.501062	0.991692	0.0243805	0.309809	0.972456	36	1	Brain_Anterior_cingulate_cortex_BA24
YAGI_AML_SURVIVAL	0.879474	0.991947	0.0158041	0.264914	0.700363	17	1	Brain_Anterior_cingulate_cortex_BA24
YAGI_AML_WITH_11Q23_REARRANGED	0.0922095	0.991692	0.0644973	0.408167	1.32192	42	1	Brain_Anterior_cingulate_cortex_BA24
YAGI_AML_WITH_INV_16_TRANSLOCATION	0.817723	0.991947	0.0169279	0.239101	0.812955	53	1	Brain_Anterior_cingulate_cortex_BA24
YAGI_AML_WITH_T_8_21_TRANSLOCATION	0.177718	0.991692	0.046958	-0.347079	-1.19254	53	1	Brain_Anterior_cingulate_cortex_BA24
YAGI_AML_WITH_T_9_11_TRANSLOCATION	0.370478	0.991692	0.0297446	0.428444	1.07207	14	1	Brain_Anterior_cingulate_cortex_BA24
YAMASHITA_LIVER_CANCER_STEM_CELL_DN	0.48589	0.991692	0.0258468	-0.372624	-0.976893	16	1	Brain_Anterior_cingulate_cortex_BA24
YAMAZAKI_TCEB3_TARGETS_DN	0.673622	0.991692	0.0204437	-0.293081	-0.860891	25	1	Brain_Anterior_cingulate_cortex_BA24
YAMAZAKI_TCEB3_TARGETS_UP	0.200973	0.991692	0.043511	-0.426915	-1.2155	22	1	Brain_Anterior_cingulate_cortex_BA24
YANG_BCL3_TARGETS_UP	0.484772	0.991692	0.0249984	0.294122	0.979855	48	1	Brain_Anterior_cingulate_cortex_BA24
YAO_TEMPORAL_RESPONSE_TO_PROGESTERONE_CLUSTER_12	0.249795	0.991692	0.0387662	-0.4582	-1.18166	15	1	Brain_Anterior_cingulate_cortex_BA24
YAO_TEMPORAL_RESPONSE_TO_PROGESTERONE_CLUSTER_13	0.401358	0.991692	0.0282506	0.307976	1.02601	48	1	Brain_Anterior_cingulate_cortex_BA24
YAO_TEMPORAL_RESPONSE_TO_PROGESTERONE_CLUSTER_14	0.0135827	0.991692	0.173713	0.548132	1.61444	27	1	Brain_Anterior_cingulate_cortex_BA24
YAO_TEMPORAL_RESPONSE_TO_PROGESTERONE_CLUSTER_17	0.471262	0.991692	0.025488	0.324557	0.987619	31	1	Brain_Anterior_cingulate_cortex_BA24
YAO_TEMPORAL_RESPONSE_TO_PROGESTERONE_CLUSTER_7	0.672188	0.991692	0.0206199	-0.32335	-0.847713	16	1	Brain_Anterior_cingulate_cortex_BA24
YAO_TEMPORAL_RESPONSE_TO_PROGESTERONE_CLUSTER_9	0.464515	0.991692	0.0268178	-0.37468	-0.993118	17	1	Brain_Anterior_cingulate_cortex_BA24
YATGNWAAT_OCT_C	0.49168	0.991692	0.0247214	0.307994	0.976792	38	1	Brain_Anterior_cingulate_cortex_BA24
YATTNATC_UNKNOWN	0.206104	0.991692	0.0417548	0.37686	1.18292	36	1	Brain_Anterior_cingulate_cortex_BA24
YAUCH_HEDGEHOG_SIGNALING_PARACRINE_DN	0.758728	0.991774	0.0179997	0.258849	0.83431	41	1	Brain_Anterior_cingulate_cortex_BA24
YBX1_TARGET_GENES	0.234638	0.991692	0.0390963	0.491081	1.20689	13	1	Brain_Anterior_cingulate_cortex_BA24
YBX3_TARGET_GENES	0.590329	0.991692	0.0227479	-0.35719	-0.901759	14	1	Brain_Anterior_cingulate_cortex_BA24
YCATTAA_UNKNOWN	0.280124	0.991692	0.0364798	-0.330433	-1.1088	47	1	Brain_Anterior_cingulate_cortex_BA24
YEGNASUBRAMANIAN_PROSTATE_CANCER	0.654453	0.991692	0.0202926	0.318364	0.864879	19	1	Brain_Anterior_cingulate_cortex_BA24
YGCANTGCR_UNKNOWN	0.388176	0.991692	0.0288947	0.422782	1.0579	14	1	Brain_Anterior_cingulate_cortex_BA24
YGCGYRCGC_UNKNOWN	0.640247	0.991692	0.0205037	0.278038	0.900472	42	1	Brain_Anterior_cingulate_cortex_BA24
YKACATTT_UNKNOWN	0.860963	0.991947	0.0170045	-0.242839	-0.752629	32	1	Brain_Anterior_cingulate_cortex_BA24
YNGTTNNNATT_UNKNOWN	0.0980701	0.991692	0.0630518	0.452385	1.34379	28	1	Brain_Anterior_cingulate_cortex_BA24
YOSHIMURA_MAPK8_TARGETS_DN	0.557703	0.991692	0.0226593	0.290621	0.941225	42	1	Brain_Anterior_cingulate_cortex_BA24
YOSHIMURA_MAPK8_TARGETS_UP	0.056203	0.991692	0.0822474	0.306501	1.25739	175	1	Brain_Anterior_cingulate_cortex_BA24
YTAATTAA_LHX3_01	0.0756335	0.991692	0.071855	0.559143	1.42687	15	1	Brain_Anterior_cingulate_cortex_BA24
YTAAYNGCT_UNKNOWN	0.139872	0.991692	0.0516978	0.493396	1.30441	17	1	Brain_Anterior_cingulate_cortex_BA24
YTATTTTNR_MEF2_02	0.0279815	0.991692	0.119146	0.411524	1.44418	62	1	Brain_Anterior_cingulate_cortex_BA24
YY1_01	0.219532	0.991692	0.0418868	-0.457236	-1.21194	17	1	Brain_Anterior_cingulate_cortex_BA24
YY1_02	0.954331	0.996376	0.0148742	0.216963	0.639033	27	1	Brain_Anterior_cingulate_cortex_BA24
YY1_Q6	0.656205	0.991692	0.0209371	-0.286888	-0.877959	30	1	Brain_Anterior_cingulate_cortex_BA24
ZAK_PBMC_MRKAD5_HIV_1_GAG_POL_NEF_AGE_20_50YO_1DY_ADDNL_EXON_LVL_UP	0.734378	0.991692	0.0184459	0.307458	0.812835	17	1	Brain_Anterior_cingulate_cortex_BA24
ZAK_PBMC_MRKAD5_HIV_1_GAG_POL_NEF_AGE_20_50YO_1DY_DN	0.0687606	0.991692	0.0789036	-0.308825	-1.24338	137	1	Brain_Anterior_cingulate_cortex_BA24
ZAK_PBMC_MRKAD5_HIV_1_GAG_POL_NEF_AGE_20_50YO_1DY_UP	0.232786	0.991692	0.041216	-0.271941	-1.10426	148	1	Brain_Anterior_cingulate_cortex_BA24
ZAK_PBMC_MRKAD5_HIV_1_GAG_POL_NEF_AGE_20_50YO_3DY_UP	0.166667	0.991692	0.048546	-0.496095	-1.27939	15	1	Brain_Anterior_cingulate_cortex_BA24
ZAK_PBMC_MRKAD5_HIV_1_GAG_POL_NEF_AGE_20_50YO_AD5_NAB_TITERS_GTE_200_VS_LTE_200_1DY_UP	0.396411	0.991692	0.0293737	-0.37582	-1.04278	20	1	Brain_Anterior_cingulate_cortex_BA24
ZAK_PBMC_MRKAD5_HIV_1_GAG_POL_NEF_AGE_20_50YO_CORRELATED_WITH_CD8_T_CELL_RESPONSE_3DY_NEGATIVE	0.830915	0.991947	0.0166293	0.279952	0.740118	17	1	Brain_Anterior_cingulate_cortex_BA24
ZBED4_TARGET_GENES	0.212441	0.991692	0.0413437	0.398206	1.1942	29	1	Brain_Anterior_cingulate_cortex_BA24
ZBED5_TARGET_GENES	0.334965	0.991692	0.0310188	0.250357	1.04767	209	1	Brain_Anterior_cingulate_cortex_BA24
ZBTB12_TARGET_GENES	0.461719	0.991692	0.027498	-0.238481	-0.997118	186	1	Brain_Anterior_cingulate_cortex_BA24
ZBTB18_TARGET_GENES	0.105402	0.991692	0.059374	0.315019	1.22445	116	1	Brain_Anterior_cingulate_cortex_BA24
ZBTB1_TARGET_GENES	0.124561	0.991692	0.0552418	0.522889	1.33436	15	1	Brain_Anterior_cingulate_cortex_BA24
ZBTB24_TARGET_GENES	0.288798	0.991692	0.0367156	-0.243302	-1.05774	259	1	Brain_Anterior_cingulate_cortex_BA24
ZBTB44_TARGET_GENES	0.450844	0.991692	0.026216	0.314241	1.0017	39	1	Brain_Anterior_cingulate_cortex_BA24
ZBTB5_TARGET_GENES	0.444466	0.991692	0.0267257	0.337081	1.00129	28	1	Brain_Anterior_cingulate_cortex_BA24
ZBTB7B_TARGET_GENES	0.481283	0.991692	0.0242793	0.224868	0.99015	332	1	Brain_Anterior_cingulate_cortex_BA24
ZC3H11A_TARGET_GENES	0.19472	0.991692	0.045283	-0.28423	-1.13208	127	1	Brain_Anterior_cingulate_cortex_BA24
ZF5_01	0.293252	0.991692	0.0344174	0.411573	1.12797	20	1	Brain_Anterior_cingulate_cortex_BA24
ZF5_B	0.843686	0.991947	0.0172052	-0.260268	-0.754964	24	1	Brain_Anterior_cingulate_cortex_BA24
ZFHX3_TARGET_GENES	0.704805	0.991692	0.0185482	0.215341	0.920783	254	1	Brain_Anterior_cingulate_cortex_BA24
ZFP3_TARGET_GENES	0.609148	0.991692	0.0224134	-0.274395	-0.915115	46	1	Brain_Anterior_cingulate_cortex_BA24
ZFP91_TARGET_GENES	0.139229	0.991692	0.0510533	0.282552	1.16136	179	1	Brain_Anterior_cingulate_cortex_BA24
ZHANG_BREAST_CANCER_PROGENITORS_DN	0.284456	0.991692	0.0349976	0.394353	1.13203	24	1	Brain_Anterior_cingulate_cortex_BA24
ZHANG_BREAST_CANCER_PROGENITORS_UP	0.741494	0.991692	0.0193473	-0.243423	-0.859414	62	1	Brain_Anterior_cingulate_cortex_BA24
ZHANG_RESPONSE_TO_IKK_INHIBITOR_AND_TNF_DN	0.236956	0.991692	0.0389304	0.432331	1.18486	20	1	Brain_Anterior_cingulate_cortex_BA24
ZHANG_RESPONSE_TO_IKK_INHIBITOR_AND_TNF_UP	0.622881	0.991692	0.0210527	0.32616	0.886058	19	1	Brain_Anterior_cingulate_cortex_BA24
ZHAN_MULTIPLE_MYELOMA_CD1_AND_CD2_UP	0.548222	0.991692	0.0238281	-0.322212	-0.934645	24	1	Brain_Anterior_cingulate_cortex_BA24
ZHENG_BOUND_BY_FOXP3	0.161042	0.991692	0.0498618	-0.331023	-1.19417	70	1	Brain_Anterior_cingulate_cortex_BA24
ZHENG_CORD_BLOOD_C10_MULTILYMPHOID_PROGENITOR	0.160736	0.991692	0.0494127	-0.491066	-1.28741	16	1	Brain_Anterior_cingulate_cortex_BA24
ZHENG_CORD_BLOOD_C2_PUTATIVE_BASOPHIL_EOSINOPHIL_MAST_CELL_PROGENITOR	0.984736	0.998441	0.0143367	0.207313	0.509496	13	1	Brain_Anterior_cingulate_cortex_BA24
ZHENG_CORD_BLOOD_C4_PUTATIVE_EARLY_ERYTHROID_COMMITMENT	0.266149	0.991692	0.0372972	-0.471799	-1.16827	13	1	Brain_Anterior_cingulate_cortex_BA24
ZHENG_CORD_BLOOD_C6_HSC_MULTIPOTENT_PROGENITOR	0.0424883	0.991692	0.0988658	-0.536931	-1.508	21	1	Brain_Anterior_cingulate_cortex_BA24
ZHENG_CORD_BLOOD_C7_PUTATIVE_LYMPHOID_PRIMED_MULTIPOTENT_PROGENITOR_1	0.477833	0.991692	0.026194	-0.380973	-0.982501	15	1	Brain_Anterior_cingulate_cortex_BA24
ZHENG_CORD_BLOOD_C8_PUTATIVE_LYMPHOID_PRIMED_MULTIPOTENT_PROGENITOR_2	0.926108	0.993726	0.0159129	-0.247761	-0.638956	15	1	Brain_Anterior_cingulate_cortex_BA24
ZHENG_CORD_BLOOD_C9_GRANULOCYTE_MACROPHAGE_PROGENITOR	0.535364	0.991692	0.0242228	-0.379389	-0.939442	13	1	Brain_Anterior_cingulate_cortex_BA24
ZHENG_FOXP3_TARGETS_IN_THYMUS_UP	0.72583	0.991692	0.0195726	-0.302855	-0.814944	18	1	Brain_Anterior_cingulate_cortex_BA24
ZHENG_GLIOBLASTOMA_PLASTICITY_UP	0.247091	0.991692	0.0377656	0.352976	1.1377	41	1	Brain_Anterior_cingulate_cortex_BA24
ZHONG_PFC_C1_MICROGLIA	0.695559	0.991692	0.0192927	0.270446	0.867541	40	1	Brain_Anterior_cingulate_cortex_BA24
ZHONG_PFC_C1_OPC	0.204964	0.991692	0.0419754	0.367493	1.17885	40	1	Brain_Anterior_cingulate_cortex_BA24
ZHONG_PFC_C2_UNKNOWN_NPC	0.00997653	0.991692	0.202499	0.657932	1.70821	16	1	Brain_Anterior_cingulate_cortex_BA24
ZHONG_PFC_C3_ASTROCYTE	0.316003	0.991692	0.0326385	0.314674	1.08039	55	1	Brain_Anterior_cingulate_cortex_BA24
ZHONG_PFC_C3_MICROGLIA	0.982825	0.998076	0.0141628	0.190946	0.653062	54	1	Brain_Anterior_cingulate_cortex_BA24
ZHONG_PFC_C4_PTGDS_POS_OPC	0.95179	0.996376	0.0156331	-0.228351	-0.60526	17	1	Brain_Anterior_cingulate_cortex_BA24
ZHONG_PFC_C8_ORG_PROLIFERATING	0.373767	0.991692	0.0294867	0.402237	1.06341	17	1	Brain_Anterior_cingulate_cortex_BA24
ZHONG_PFC_MAJOR_TYPES_ASTROCYTES	0.0656566	0.991692	0.0771938	0.405117	1.35457	49	1	Brain_Anterior_cingulate_cortex_BA24
ZHONG_PFC_MAJOR_TYPES_MICROGLIA	0.0897785	0.991692	0.0655887	0.38187	1.29838	53	1	Brain_Anterior_cingulate_cortex_BA24
ZHONG_PFC_MAJOR_TYPES_NPCS	0.478484	0.991692	0.0255088	0.34116	0.985655	25	1	Brain_Anterior_cingulate_cortex_BA24
ZHONG_RESPONSE_TO_AZACITIDINE_AND_TSA_DN	0.136008	0.991692	0.0528091	0.53789	1.32193	13	1	Brain_Anterior_cingulate_cortex_BA24
ZHONG_RESPONSE_TO_AZACITIDINE_AND_TSA_UP	0.866614	0.991947	0.0162613	0.259349	0.71883	21	1	Brain_Anterior_cingulate_cortex_BA24
ZHONG_SECRETOME_OF_LUNG_CANCER_AND_FIBROBLAST	0.666339	0.991692	0.0201614	0.31158	0.8636	21	1	Brain_Anterior_cingulate_cortex_BA24
ZHOU_CELL_CYCLE_GENES_IN_IR_RESPONSE_24HR	0.203908	0.991692	0.0420422	0.462947	1.22391	17	1	Brain_Anterior_cingulate_cortex_BA24
ZHOU_INFLAMMATORY_RESPONSE_FIMA_DN	0.625507	0.991692	0.0208558	0.285817	0.902698	37	1	Brain_Anterior_cingulate_cortex_BA24
ZHOU_INFLAMMATORY_RESPONSE_FIMA_UP	0.0397042	0.991692	0.100099	0.383486	1.38607	75	1	Brain_Anterior_cingulate_cortex_BA24
ZHOU_INFLAMMATORY_RESPONSE_LIVE_DN	0.950309	0.996376	0.0146762	0.205614	0.710888	57	1	Brain_Anterior_cingulate_cortex_BA24
ZHOU_INFLAMMATORY_RESPONSE_LIVE_UP	0.454528	0.991692	0.0260047	0.287054	0.99733	59	1	Brain_Anterior_cingulate_cortex_BA24
ZHOU_INFLAMMATORY_RESPONSE_LPS_UP	0.977963	0.997307	0.0153097	-0.195586	-0.646746	44	1	Brain_Anterior_cingulate_cortex_BA24
ZHU_CMV_24_HR_DN	0.0897119	0.991692	0.0676102	-0.553706	-1.39788	14	1	Brain_Anterior_cingulate_cortex_BA24
ZHU_CMV_ALL_DN	0.0455204	0.991692	0.0963025	-0.566704	-1.50209	17	1	Brain_Anterior_cingulate_cortex_BA24
ZHU_CMV_ALL_UP	0.956048	0.996376	0.0146732	0.233731	0.584852	14	1	Brain_Anterior_cingulate_cortex_BA24
ZIC1_01	0.994683	0.99921	0.0142823	0.174805	0.51925	28	1	Brain_Anterior_cingulate_cortex_BA24
ZIC2_01	0.0549235	0.991692	0.0850801	0.531739	1.4573	20	1	Brain_Anterior_cingulate_cortex_BA24
ZIC3_01	0.421426	0.991692	0.0276533	0.342814	1.01832	28	1	Brain_Anterior_cingulate_cortex_BA24
ZID_01	0.428909	0.991692	0.0273446	0.340953	1.01279	28	1	Brain_Anterior_cingulate_cortex_BA24
ZIM3_TARGET_GENES	0.904413	0.992697	0.0149698	0.202857	0.820199	154	1	Brain_Anterior_cingulate_cortex_BA24
ZMYM2_TARGET_GENES	0.672968	0.991692	0.0198679	0.313874	0.85268	19	1	Brain_Anterior_cingulate_cortex_BA24
ZNF101_TARGET_GENES	0.822925	0.991947	0.0168069	0.247273	0.797001	41	1	Brain_Anterior_cingulate_cortex_BA24
ZNF10_TARGET_GENES	0.651392	0.991692	0.0199251	0.234483	0.918602	123	1	Brain_Anterior_cingulate_cortex_BA24
ZNF133_TARGET_GENES	0.876196	0.991947	0.0159935	0.252128	0.716065	23	1	Brain_Anterior_cingulate_cortex_BA24
ZNF134_TARGET_GENES	0.451243	0.991692	0.0277855	-0.25307	-0.997579	118	1	Brain_Anterior_cingulate_cortex_BA24
ZNF140_TARGET_GENES	0.991184	0.999087	0.0139407	0.175948	0.656713	90	1	Brain_Anterior_cingulate_cortex_BA24
ZNF146_TARGET_GENES	0.295173	0.991692	0.0360343	-0.256979	-1.06609	175	1	Brain_Anterior_cingulate_cortex_BA24
ZNF165_TARGET_GENES	0.848765	0.991947	0.0172194	-0.284386	-0.717959	14	1	Brain_Anterior_cingulate_cortex_BA24
ZNF16_TARGET_GENES	0.893038	0.992098	0.0156583	0.270471	0.676784	14	1	Brain_Anterior_cingulate_cortex_BA24
ZNF175_TARGET_GENES	0.623817	0.991692	0.0222255	-0.238039	-0.93033	111	1	Brain_Anterior_cingulate_cortex_BA24
ZNF184_TARGET_GENES	0.446864	0.991692	0.0258183	0.242966	1.0028	186	1	Brain_Anterior_cingulate_cortex_BA24
ZNF197_TARGET_GENES	0.78885	0.991947	0.0184616	-0.225103	-0.85077	89	1	Brain_Anterior_cingulate_cortex_BA24
ZNF213_TARGET_GENES	0.750205	0.991692	0.0189862	-0.233729	-0.864393	78	1	Brain_Anterior_cingulate_cortex_BA24
ZNF223_TARGET_GENES	0.244246	0.991692	0.0394904	-0.342083	-1.13712	45	1	Brain_Anterior_cingulate_cortex_BA24
ZNF224_TARGET_GENES	0.503498	0.991692	0.0239501	0.245659	0.977931	138	1	Brain_Anterior_cingulate_cortex_BA24
ZNF22_TARGET_GENES	0.605413	0.991692	0.0210382	0.236551	0.942027	139	1	Brain_Anterior_cingulate_cortex_BA24
ZNF236_TARGET_GENES	0.54572	0.991692	0.023109	0.30726	0.940536	32	1	Brain_Anterior_cingulate_cortex_BA24
ZNF250_TARGET_GENES	0.609229	0.991692	0.022408	-0.248392	-0.927534	83	1	Brain_Anterior_cingulate_cortex_BA24
ZNF257_TARGET_GENES	0.168172	0.991692	0.0466041	0.317109	1.17821	88	1	Brain_Anterior_cingulate_cortex_BA24
ZNF260_TARGET_GENES	0.106197	0.991692	0.06233	-0.320909	-1.23313	98	1	Brain_Anterior_cingulate_cortex_BA24
ZNF274_TARGET_GENES	0.567745	0.991692	0.0238099	-0.236988	-0.953204	136	1	Brain_Anterior_cingulate_cortex_BA24
ZNF282_TARGET_GENES	0.215657	0.991692	0.0427719	-0.280578	-1.11832	128	1	Brain_Anterior_cingulate_cortex_BA24
ZNF2_TARGET_GENES	0.50663	0.991692	0.0258968	-0.237498	-0.981035	170	1	Brain_Anterior_cingulate_cortex_BA24
ZNF30_TARGET_GENES	0.883492	0.991947	0.0151783	0.200847	0.855893	243	1	Brain_Anterior_cingulate_cortex_BA24
ZNF318_TARGET_GENES	0.0497399	0.991692	0.0922972	-0.385093	-1.36611	64	1	Brain_Anterior_cingulate_cortex_BA24
ZNF322_TARGET_GENES	0.0842825	0.991692	0.0669696	0.310529	1.23073	134	1	Brain_Anterior_cingulate_cortex_BA24
ZNF329_TARGET_GENES	0.848781	0.991947	0.016202	0.219032	0.818922	91	1	Brain_Anterior_cingulate_cortex_BA24
ZNF331_TARGET_GENES	0.653894	0.991692	0.021243	-0.258473	-0.893942	55	1	Brain_Anterior_cingulate_cortex_BA24
ZNF33A_TARGET_GENES	0.269819	0.991692	0.0369391	-0.369238	-1.12998	30	1	Brain_Anterior_cingulate_cortex_BA24
ZNF34_TARGET_GENES	0.862346	0.991947	0.0169871	-0.279712	-0.706159	14	1	Brain_Anterior_cingulate_cortex_BA24
ZNF350_TARGET_GENES	0.177151	0.991692	0.0445674	0.266589	1.12549	222	1	Brain_Anterior_cingulate_cortex_BA24
ZNF354B_TARGET_GENES	0.417672	0.991692	0.0287777	-0.305512	-1.01889	46	1	Brain_Anterior_cingulate_cortex_BA24
ZNF362_TARGET_GENES	0.835115	0.991947	0.0174452	-0.223979	-0.821632	75	1	Brain_Anterior_cingulate_cortex_BA24
ZNF37A_TARGET_GENES	0.066092	0.991692	0.0791568	-0.562021	-1.44941	15	1	Brain_Anterior_cingulate_cortex_BA24
ZNF391_TARGET_GENES	0.329377	0.991692	0.0336403	-0.261012	-1.05318	139	1	Brain_Anterior_cingulate_cortex_BA24
ZNF394_TARGET_GENES	0.46918	0.991692	0.0267563	-0.271825	-0.986735	72	1	Brain_Anterior_cingulate_cortex_BA24
ZNF407_TARGET_GENES	0.183889	0.991692	0.0434623	0.253484	1.10658	309	1	Brain_Anterior_cingulate_cortex_BA24
ZNF410_TARGET_GENES	0.650179	0.991692	0.021582	-0.236788	-0.919611	107	1	Brain_Anterior_cingulate_cortex_BA24
ZNF41_TARGET_GENES	0.368097	0.991692	0.0308711	-0.390608	-1.06527	19	1	Brain_Anterior_cingulate_cortex_BA24
ZNF423_TARGET_GENES	0.954487	0.996376	0.0159903	-0.192427	-0.790689	162	1	Brain_Anterior_cingulate_cortex_BA24
ZNF436_TARGET_GENES	0.191436	0.991692	0.0453101	-0.308514	-1.15204	83	1	Brain_Anterior_cingulate_cortex_BA24
ZNF449_TARGET_GENES	0.619208	0.991692	0.0204944	0.226587	0.944438	201	1	Brain_Anterior_cingulate_cortex_BA24
ZNF486_TARGET_GENES	0.251219	0.991692	0.0384077	-0.380063	-1.14616	28	1	Brain_Anterior_cingulate_cortex_BA24
ZNF490_TARGET_GENES	0.396328	0.991692	0.0295912	-0.306072	-1.0325	48	1	Brain_Anterior_cingulate_cortex_BA24
ZNF507_TARGET_GENES	0.17783	0.991692	0.0476878	-0.293264	-1.14905	114	1	Brain_Anterior_cingulate_cortex_BA24
ZNF512B_TARGET_GENES	0.270069	0.991692	0.0361254	0.378498	1.14259	30	1	Brain_Anterior_cingulate_cortex_BA24
ZNF512_TARGET_GENES	0.670898	0.991692	0.019715	0.254422	0.895243	63	1	Brain_Anterior_cingulate_cortex_BA24
ZNF513_TARGET_GENES	0.10981	0.991692	0.0585987	0.325596	1.22951	97	1	Brain_Anterior_cingulate_cortex_BA24
ZNF524_TARGET_GENES	0.129227	0.991692	0.054075	0.369055	1.24381	51	1	Brain_Anterior_cingulate_cortex_BA24
ZNF528_TARGET_GENES	0.165462	0.991692	0.0467507	0.293353	1.1564	129	1	Brain_Anterior_cingulate_cortex_BA24
ZNF547_TARGET_GENES	0.069185	0.991692	0.0773125	-0.523772	-1.42844	19	1	Brain_Anterior_cingulate_cortex_BA24
ZNF549_TARGET_GENES	0.185895	0.991692	0.0440309	0.310569	1.15918	90	1	Brain_Anterior_cingulate_cortex_BA24
ZNF558_TARGET_GENES	0.188024	0.991692	0.0441825	0.392274	1.20785	33	1	Brain_Anterior_cingulate_cortex_BA24
ZNF561_TARGET_GENES	0.551753	0.991692	0.0242667	-0.239044	-0.95993	134	1	Brain_Anterior_cingulate_cortex_BA24
ZNF563_TARGET_GENES	0.376326	0.991692	0.0307043	-0.274809	-1.03542	87	1	Brain_Anterior_cingulate_cortex_BA24
ZNF577_TARGET_GENES	0.0795619	0.991692	0.0721461	-0.343301	-1.27714	81	1	Brain_Anterior_cingulate_cortex_BA24
ZNF579_TARGET_GENES	0.379617	0.991692	0.0291966	0.275205	1.03193	94	1	Brain_Anterior_cingulate_cortex_BA24
ZNF581_TARGET_GENES	0.317059	0.991692	0.0325433	0.315587	1.07935	54	1	Brain_Anterior_cingulate_cortex_BA24
ZNF584_TARGET_GENES	0.211093	0.991692	0.0423802	-0.398466	-1.192	27	1	Brain_Anterior_cingulate_cortex_BA24
ZNF585B_TARGET_GENES	0.238429	0.991692	0.0386038	0.476661	1.19272	14	1	Brain_Anterior_cingulate_cortex_BA24
ZNF589_TARGET_GENES	0.594477	0.991692	0.0227813	-0.246632	-0.939167	93	1	Brain_Anterior_cingulate_cortex_BA24
ZNF592_TARGET_GENES	0.00463134	0.991692	0.291091	0.317132	1.37504	289	1	Brain_Anterior_cingulate_cortex_BA24
ZNF595_TARGET_GENES	0.476132	0.991692	0.0262971	-0.390382	-0.985557	14	1	Brain_Anterior_cingulate_cortex_BA24
ZNF596_TARGET_GENES	0.554957	0.991692	0.0226703	0.256011	0.953082	89	1	Brain_Anterior_cingulate_cortex_BA24
ZNF597_TARGET_GENES	0.368241	0.991692	0.0294678	0.271219	1.03759	105	1	Brain_Anterior_cingulate_cortex_BA24
ZNF610_TARGET_GENES	0.199849	0.991692	0.0419976	0.293053	1.13549	114	1	Brain_Anterior_cingulate_cortex_BA24
ZNF618_TARGET_GENES	0.558366	0.991692	0.0244505	-0.229589	-0.96451	194	1	Brain_Anterior_cingulate_cortex_BA24
ZNF623_TARGET_GENES	0.789382	0.991947	0.0174561	0.307063	0.768346	14	1	Brain_Anterior_cingulate_cortex_BA24
ZNF654_TARGET_GENES	0.0193146	0.991692	0.149308	-0.382062	-1.43613	86	1	Brain_Anterior_cingulate_cortex_BA24
ZNF660_TARGET_GENES	0.243964	0.991692	0.0399925	-0.282256	-1.10537	113	1	Brain_Anterior_cingulate_cortex_BA24
ZNF664_TARGET_GENES	0.489646	0.991692	0.0243361	0.246041	0.984933	145	1	Brain_Anterior_cingulate_cortex_BA24
ZNF667_TARGET_GENES	0.339059	0.991692	0.0323667	-0.354253	-1.07403	29	1	Brain_Anterior_cingulate_cortex_BA24
ZNF669_TARGET_GENES	0.235891	0.991692	0.0389304	0.412557	1.1717	23	1	Brain_Anterior_cingulate_cortex_BA24
ZNF677_TARGET_GENES	0.599298	0.991692	0.021653	0.33113	0.899561	19	1	Brain_Anterior_cingulate_cortex_BA24
ZNF680_TARGET_GENES	0.661211	0.991692	0.0197759	0.237592	0.914021	109	1	Brain_Anterior_cingulate_cortex_BA24
ZNF708_TARGET_GENES	0.59618	0.991692	0.0217346	0.331974	0.901852	19	1	Brain_Anterior_cingulate_cortex_BA24
ZNF711_TARGET_GENES	0.901218	0.992697	0.0171592	-0.196164	-0.866297	306	1	Brain_Anterior_cingulate_cortex_BA24
ZNF740_TARGET_GENES	0.113218	0.991692	0.0569774	0.289559	1.1856	170	1	Brain_Anterior_cingulate_cortex_BA24
ZNF766_TARGET_GENES	0.77233	0.991947	0.0191426	-0.216765	-0.887575	158	1	Brain_Anterior_cingulate_cortex_BA24
ZNF768_TARGET_GENES	0.453961	0.991692	0.0278188	-0.239404	-0.997832	182	1	Brain_Anterior_cingulate_cortex_BA24
ZNF781_TARGET_GENES	0.259324	0.991692	0.0368749	0.405048	1.15037	23	1	Brain_Anterior_cingulate_cortex_BA24
ZNF784_TARGET_GENES	0.852242	0.991947	0.017223	-0.21877	-0.813863	81	1	Brain_Anterior_cingulate_cortex_BA24
ZNF7_TARGET_GENES	0.674077	0.991692	0.0193305	0.232889	0.909151	119	1	Brain_Anterior_cingulate_cortex_BA24
ZNF816_TARGET_GENES	0.0135496	0.991692	0.177674	-0.402002	-1.48293	77	1	Brain_Anterior_cingulate_cortex_BA24
ZNF830_TARGET_GENES	0.760099	0.991947	0.0189535	-0.259656	-0.827063	37	1	Brain_Anterior_cingulate_cortex_BA24
ZNF843_TARGET_GENES	0.33871	0.991692	0.0331119	-0.260375	-1.04831	137	1	Brain_Anterior_cingulate_cortex_BA24
ZNF85_TARGET_GENES	0.425673	0.991692	0.028363	-0.29157	-1.01387	57	1	Brain_Anterior_cingulate_cortex_BA24
ZNF8_TARGET_GENES	0.833177	0.991947	0.0161627	0.213529	0.858376	149	1	Brain_Anterior_cingulate_cortex_BA24
ZNF92_TARGET_GENES	0.362108	0.991692	0.0294301	0.24891	1.03748	201	1	Brain_Anterior_cingulate_cortex_BA24
ZSCAN21_TARGET_GENES	0.883843	0.991947	0.0158392	0.217646	0.789022	77	1	Brain_Anterior_cingulate_cortex_BA24
ZSCAN29_TARGET_GENES	0.098581	0.991692	0.0611359	0.270378	1.1675	281	1	Brain_Anterior_cingulate_cortex_BA24
ZSCAN2_TARGET_GENES	0.273379	0.991692	0.0350399	0.27805	1.08621	120	1	Brain_Anterior_cingulate_cortex_BA24
ZSCAN30_TARGET_GENES	0.516789	0.991692	0.0256696	-0.223246	-0.979692	281	1	Brain_Anterior_cingulate_cortex_BA24
ZSCAN31_TARGET_GENES	0.461718	0.991692	0.0274009	-0.242872	-0.99797	162	1	Brain_Anterior_cingulate_cortex_BA24
ZSCAN4_TARGET_GENES	0.736515	0.991692	0.0199207	-0.221187	-0.896244	146	1	Brain_Anterior_cingulate_cortex_BA24
ZSCAN5C_TARGET_GENES	0.718481	0.991692	0.0189494	0.290873	0.834976	24	1	Brain_Anterior_cingulate_cortex_BA24
ZSCAN5DP_TARGET_GENES	0.203759	0.991692	0.0444381	-0.26113	-1.10613	204	1	Brain_Anterior_cingulate_cortex_BA24
ZWANG_CLASS_1_TRANSIENTLY_INDUCED_BY_EGF	0.954441	0.996376	0.0145301	0.200965	0.719354	70	1	Brain_Anterior_cingulate_cortex_BA24
ZWANG_CLASS_3_TRANSIENTLY_INDUCED_BY_EGF	0.765031	0.991947	0.0186632	-0.298193	-0.781759	16	1	Brain_Anterior_cingulate_cortex_BA24
ZWANG_DOWN_BY_2ND_EGF_PULSE	0.353583	0.991692	0.0316929	-0.307325	-1.05595	53	1	Brain_Anterior_cingulate_cortex_BA24
ZWANG_EGF_INTERVAL_DN	0.0681026	0.991692	0.0779135	-0.444897	-1.3876	33	1	Brain_Anterior_cingulate_cortex_BA24
ZWANG_EGF_INTERVAL_UP	0.836595	0.991947	0.0166973	0.294219	0.723077	13	1	Brain_Anterior_cingulate_cortex_BA24
ZWANG_TRANSIENTLY_UP_BY_2ND_EGF_PULSE_ONLY	0.761915	0.991947	0.0193853	-0.212711	-0.900282	203	1	Brain_Anterior_cingulate_cortex_BA24
ZZZ3_TARGET_GENES	0.641628	0.991692	0.0206527	0.336531	0.873748	16	1	Brain_Anterior_cingulate_cortex_BA24
chr10q11	0.689514	0.991692	0.0195298	0.301047	0.854999	23	1	Brain_Anterior_cingulate_cortex_BA24
chr10q22	0.91002	0.992697	0.0161136	-0.253027	-0.663349	16	1	Brain_Anterior_cingulate_cortex_BA24
chr10q23	0.686708	0.991692	0.0202926	-0.319374	-0.837288	16	1	Brain_Anterior_cingulate_cortex_BA24
chr10q24	0.118434	0.991692	0.0579561	-0.465746	-1.32606	22	1	Brain_Anterior_cingulate_cortex_BA24
chr10q26	0.350726	0.991692	0.0309237	0.396315	1.08616	20	1	Brain_Anterior_cingulate_cortex_BA24
chr11p15	0.858243	0.991947	0.0160941	0.234478	0.776377	46	1	Brain_Anterior_cingulate_cortex_BA24
chr11q12	0.338272	0.991692	0.0325315	-0.435266	-1.09887	14	1	Brain_Anterior_cingulate_cortex_BA24
chr11q13	0.722298	0.991692	0.0188965	0.271243	0.840266	34	1	Brain_Anterior_cingulate_cortex_BA24
chr11q23	0.301696	0.991692	0.0337174	0.414013	1.12472	19	1	Brain_Anterior_cingulate_cortex_BA24
chr12p13	0.399671	0.991692	0.0293737	-0.325958	-1.02923	35	1	Brain_Anterior_cingulate_cortex_BA24
chr12q13	0.578506	0.991692	0.0222201	0.299921	0.923483	33	1	Brain_Anterior_cingulate_cortex_BA24
chr12q24	0.0186457	0.991692	0.147705	0.527349	1.59193	30	1	Brain_Anterior_cingulate_cortex_BA24
chr13q12	0.138683	0.991692	0.0536866	-0.523554	-1.32176	14	1	Brain_Anterior_cingulate_cortex_BA24
chr13q14	0.978448	0.997307	0.0151175	-0.211566	-0.545613	15	1	Brain_Anterior_cingulate_cortex_BA24
chr14q24	0.856292	0.991947	0.017057	-0.266062	-0.725608	19	1	Brain_Anterior_cingulate_cortex_BA24
chr14q32	0.955986	0.996376	0.0147586	0.231522	0.601109	16	1	Brain_Anterior_cingulate_cortex_BA24
chr15q15	0.746151	0.991692	0.0188965	-0.279711	-0.821618	25	1	Brain_Anterior_cingulate_cortex_BA24
chr15q21	0.60862	0.991692	0.0213516	0.333879	0.894741	18	1	Brain_Anterior_cingulate_cortex_BA24
chr15q22	0.396673	0.991692	0.0286173	0.42698	1.04935	13	1	Brain_Anterior_cingulate_cortex_BA24
chr15q25	0.474754	0.991692	0.0263045	-0.38158	-0.984068	15	1	Brain_Anterior_cingulate_cortex_BA24
chr15q26	0.828265	0.991947	0.0167863	0.288742	0.736839	15	1	Brain_Anterior_cingulate_cortex_BA24
chr16p11	0.867078	0.991947	0.0169071	-0.278317	-0.702638	14	1	Brain_Anterior_cingulate_cortex_BA24
chr16p13	0.727593	0.991692	0.0196328	-0.248842	-0.856944	54	1	Brain_Anterior_cingulate_cortex_BA24
chr16q22	0.43432	0.991692	0.0268178	0.385377	1.01883	17	1	Brain_Anterior_cingulate_cortex_BA24
chr16q24	0.87609	0.991947	0.0165447	-0.251815	-0.716959	22	1	Brain_Anterior_cingulate_cortex_BA24
chr17p11	0.59257	0.991692	0.0226483	-0.350172	-0.903069	15	1	Brain_Anterior_cingulate_cortex_BA24
chr17p13	0.789763	0.991947	0.0175725	0.258423	0.800551	34	1	Brain_Anterior_cingulate_cortex_BA24
chr17q11	0.337081	0.991692	0.0324724	-0.448275	-1.11002	13	1	Brain_Anterior_cingulate_cortex_BA24
chr17q21	0.744231	0.991692	0.0182825	0.253001	0.850339	50	1	Brain_Anterior_cingulate_cortex_BA24
chr17q25	0.655614	0.991692	0.0201884	0.278656	0.888269	39	1	Brain_Anterior_cingulate_cortex_BA24
chr18p11	0.815226	0.991947	0.0178122	-0.294537	-0.743586	14	1	Brain_Anterior_cingulate_cortex_BA24
chr19p12	0.323071	0.991692	0.0333862	-0.431733	-1.11341	15	1	Brain_Anterior_cingulate_cortex_BA24
chr19p13	0.58999	0.991692	0.0217039	0.252262	0.935174	87	1	Brain_Anterior_cingulate_cortex_BA24
chr19q13	0.377537	0.991692	0.0289491	0.260008	1.03275	136	1	Brain_Anterior_cingulate_cortex_BA24
chr1p13	0.0617943	0.991692	0.0819647	-0.531211	-1.44872	19	1	Brain_Anterior_cingulate_cortex_BA24
chr1p22	0.590352	0.991692	0.0226427	-0.362227	-0.896947	13	1	Brain_Anterior_cingulate_cortex_BA24
chr1p31	0.665302	0.991692	0.0200449	0.335286	0.855614	15	1	Brain_Anterior_cingulate_cortex_BA24
chr1p34	0.411996	0.991692	0.0280286	0.353083	1.03008	26	1	Brain_Anterior_cingulate_cortex_BA24
chr1p36	0.573364	0.991692	0.0234222	-0.262059	-0.940694	68	1	Brain_Anterior_cingulate_cortex_BA24
chr1q21	0.854387	0.991947	0.0169314	-0.249856	-0.753495	28	1	Brain_Anterior_cingulate_cortex_BA24
chr1q24	0.769088	0.991947	0.0187592	-0.295235	-0.782543	17	1	Brain_Anterior_cingulate_cortex_BA24
chr1q25	0.64347	0.991692	0.0205547	0.341059	0.870345	15	1	Brain_Anterior_cingulate_cortex_BA24
chr1q32	0.868432	0.991947	0.0168483	-0.270879	-0.698577	15	1	Brain_Anterior_cingulate_cortex_BA24
chr1q42	0.732964	0.991692	0.01936	-0.312613	-0.806205	15	1	Brain_Anterior_cingulate_cortex_BA24
chr20p13	0.498974	0.991692	0.0254603	-0.375412	-0.96816	15	1	Brain_Anterior_cingulate_cortex_BA24
chr20q11	0.981363	0.99786	0.0142709	0.203028	0.54408	18	1	Brain_Anterior_cingulate_cortex_BA24
chr20q13	0.056338	0.991692	0.0838535	0.477579	1.43224	29	1	Brain_Anterior_cingulate_cortex_BA24
chr21q22	0.623086	0.991692	0.0219776	-0.281322	-0.902315	38	1	Brain_Anterior_cingulate_cortex_BA24
chr22q11	0.861627	0.991947	0.0163939	0.255208	0.737328	25	1	Brain_Anterior_cingulate_cortex_BA24
chr22q12	0.397282	0.991692	0.0292337	-0.364508	-1.03781	22	1	Brain_Anterior_cingulate_cortex_BA24
chr22q13	0.614791	0.991692	0.021111	0.277609	0.912942	45	1	Brain_Anterior_cingulate_cortex_BA24
chr2q11	0.438596	0.991692	0.0267793	0.396584	1.01204	15	1	Brain_Anterior_cingulate_cortex_BA24
chr2q14	0.900233	0.992697	0.0155422	0.267759	0.669997	14	1	Brain_Anterior_cingulate_cortex_BA24
chr2q33	0.564245	0.991692	0.0234339	-0.358252	-0.923906	15	1	Brain_Anterior_cingulate_cortex_BA24
chr2q37	0.640743	0.991692	0.0205037	0.330146	0.872819	17	1	Brain_Anterior_cingulate_cortex_BA24
chr3p21	0.374431	0.991692	0.030694	-0.327033	-1.04893	38	1	Brain_Anterior_cingulate_cortex_BA24
chr3p22	0.253498	0.991692	0.0384965	-0.467969	-1.18143	14	1	Brain_Anterior_cingulate_cortex_BA24
chr3p25	0.395303	0.991692	0.0286794	0.42741	1.05041	13	1	Brain_Anterior_cingulate_cortex_BA24
chr3q21	0.277756	0.991692	0.0355287	0.41595	1.13997	20	1	Brain_Anterior_cingulate_cortex_BA24
chr4p16	0.119421	0.991692	0.0566282	0.457869	1.31435	24	1	Brain_Anterior_cingulate_cortex_BA24
chr4q21	0.70789	0.991692	0.019824	-0.32918	-0.815116	13	1	Brain_Anterior_cingulate_cortex_BA24
chr5p15	0.500292	0.991692	0.024553	0.356896	0.969558	19	1	Brain_Anterior_cingulate_cortex_BA24
chr5q13	0.591616	0.991692	0.0226152	-0.344351	-0.902769	16	1	Brain_Anterior_cingulate_cortex_BA24
chr5q31	0.419368	0.991692	0.028242	-0.346829	-1.01877	25	1	Brain_Anterior_cingulate_cortex_BA24
chr5q35	0.78801	0.991947	0.0176862	0.280622	0.786844	22	1	Brain_Anterior_cingulate_cortex_BA24
chr6p21	0.119043	0.991692	0.0585987	-0.352365	-1.25001	64	1	Brain_Anterior_cingulate_cortex_BA24
chr6p22	0.748059	0.991692	0.0189862	-0.281847	-0.817558	24	1	Brain_Anterior_cingulate_cortex_BA24
chr6q21	0.527032	0.991692	0.0236653	0.379796	0.950343	14	1	Brain_Anterior_cingulate_cortex_BA24
chr7p22	0.852068	0.991947	0.0163142	0.269434	0.722039	18	1	Brain_Anterior_cingulate_cortex_BA24
chr7q11	0.47546	0.991692	0.026216	-0.322558	-0.977931	29	1	Brain_Anterior_cingulate_cortex_BA24
chr7q21	0.00613246	0.991692	0.265217	-0.710713	-1.75987	13	1	Brain_Anterior_cingulate_cortex_BA24
chr7q22	0.450984	0.991692	0.0262971	0.369748	1.00447	19	1	Brain_Anterior_cingulate_cortex_BA24
chr7q36	0.801013	0.991947	0.0172728	0.282107	0.766383	19	1	Brain_Anterior_cingulate_cortex_BA24
chr8p21	0.435547	0.991692	0.0279443	-0.383514	-1.01653	17	1	Brain_Anterior_cingulate_cortex_BA24
chr8q24	0.890649	0.992015	0.0157818	0.239307	0.717671	29	1	Brain_Anterior_cingulate_cortex_BA24
chr9p13	0.61874	0.991692	0.0212135	0.342935	0.890374	16	1	Brain_Anterior_cingulate_cortex_BA24
chr9q22	0.119018	0.991692	0.0580619	-0.514867	-1.3498	16	1	Brain_Anterior_cingulate_cortex_BA24
chr9q34	0.965039	0.996376	0.0154301	-0.20291	-0.650815	38	1	Brain_Anterior_cingulate_cortex_BA24
hsa00190	0.874782	0.991947	0.0159322	0.262713	0.704027	18	1	Brain_Anterior_cingulate_cortex_BA24
hsa00230	0.642281	0.991692	0.0207185	0.301873	0.880683	26	1	Brain_Anterior_cingulate_cortex_BA24
hsa00240	0.841745	0.991947	0.0166022	0.280878	0.729254	16	1	Brain_Anterior_cingulate_cortex_BA24
hsa00480	0.0611111	0.991692	0.0825328	-0.579069	-1.46191	14	1	Brain_Anterior_cingulate_cortex_BA24
hsa00563	0.327006	0.991692	0.0322154	0.453107	1.11356	13	1	Brain_Anterior_cingulate_cortex_BA24
hsa00564	0.191678	0.991692	0.0439807	0.436515	1.22396	22	1	Brain_Anterior_cingulate_cortex_BA24
hsa00590	0.274364	0.991692	0.0357348	0.474536	1.16623	13	1	Brain_Anterior_cingulate_cortex_BA24
hsa00760	0.141975	0.991692	0.0530145	-0.522457	-1.31899	14	1	Brain_Anterior_cingulate_cortex_BA24
hsa00980	0.213088	0.991692	0.042312	-0.466614	-1.2233	16	1	Brain_Anterior_cingulate_cortex_BA24
hsa00982	0.0230453	0.991692	0.135863	-0.636554	-1.60704	14	1	Brain_Anterior_cingulate_cortex_BA24
hsa00983	0.109874	0.991692	0.0608321	-0.501173	-1.34859	18	1	Brain_Anterior_cingulate_cortex_BA24
hsa03008	0.781564	0.991947	0.0184029	-0.288272	-0.786179	19	1	Brain_Anterior_cingulate_cortex_BA24
hsa03010	0.855309	0.991947	0.0169662	-0.246948	-0.755733	30	1	Brain_Anterior_cingulate_cortex_BA24
hsa03013	0.795775	0.991947	0.0174236	0.295399	0.766956	16	1	Brain_Anterior_cingulate_cortex_BA24
hsa03015	0.303131	0.991692	0.0337045	0.463276	1.13856	13	1	Brain_Anterior_cingulate_cortex_BA24
hsa03018	0.474524	0.991692	0.0253982	0.393915	0.985672	14	1	Brain_Anterior_cingulate_cortex_BA24
hsa03030	0.412476	0.991692	0.0278521	0.404324	1.03179	15	1	Brain_Anterior_cingulate_cortex_BA24
hsa03040	0.339546	0.991692	0.0313408	0.407709	1.09259	18	1	Brain_Anterior_cingulate_cortex_BA24
hsa03420	0.960624	0.996376	0.014638	0.23153	0.59084	15	1	Brain_Anterior_cingulate_cortex_BA24
hsa03460	0.613786	0.991692	0.0221299	-0.350261	-0.884266	14	1	Brain_Anterior_cingulate_cortex_BA24
hsa04010	0.273602	0.991692	0.0358539	0.377268	1.13888	30	1	Brain_Anterior_cingulate_cortex_BA24
hsa04012	0.56964	0.991692	0.0225112	0.355213	0.922253	16	1	Brain_Anterior_cingulate_cortex_BA24
hsa04014	0.649569	0.991692	0.0204759	0.305438	0.876786	24	1	Brain_Anterior_cingulate_cortex_BA24
hsa04015	0.709592	0.991692	0.0196674	-0.294358	-0.838087	22	1	Brain_Anterior_cingulate_cortex_BA24
hsa04020	0.478988	0.991692	0.0252476	0.320417	0.980812	32	1	Brain_Anterior_cingulate_cortex_BA24
hsa04022	0.630286	0.991692	0.0208701	0.324171	0.880654	19	1	Brain_Anterior_cingulate_cortex_BA24
hsa04024	0.0186457	0.991692	0.147705	0.525723	1.58703	30	1	Brain_Anterior_cingulate_cortex_BA24
hsa04060	0.054816	0.991692	0.0850801	0.503377	1.44499	24	1	Brain_Anterior_cingulate_cortex_BA24
hsa04062	0.244834	0.991692	0.0380746	0.464599	1.18561	15	1	Brain_Anterior_cingulate_cortex_BA24
hsa04066	0.123197	0.991692	0.0555678	0.523921	1.33699	15	1	Brain_Anterior_cingulate_cortex_BA24
hsa04068	0.861404	0.991947	0.0162152	0.278698	0.711209	15	1	Brain_Anterior_cingulate_cortex_BA24
hsa04071	0.906167	0.992697	0.016202	-0.241982	-0.693618	23	1	Brain_Anterior_cingulate_cortex_BA24
hsa04072	0.24794	0.991692	0.0379365	0.428077	1.1732	20	1	Brain_Anterior_cingulate_cortex_BA24
hsa04110	0.618021	0.991692	0.0219828	-0.343946	-0.887013	15	1	Brain_Anterior_cingulate_cortex_BA24
hsa04114	0.333809	0.991692	0.0326146	-0.391887	-1.08736	20	1	Brain_Anterior_cingulate_cortex_BA24
hsa04120	0.639506	0.991692	0.0214863	-0.343696	-0.867692	14	1	Brain_Anterior_cingulate_cortex_BA24
hsa04140	0.586533	0.991692	0.0228148	-0.333463	-0.909424	19	1	Brain_Anterior_cingulate_cortex_BA24
hsa04141	0.646079	0.991692	0.0211304	-0.292992	-0.876481	27	1	Brain_Anterior_cingulate_cortex_BA24
hsa04142	0.328331	0.991692	0.0328308	-0.38392	-1.09308	22	1	Brain_Anterior_cingulate_cortex_BA24
hsa04144	0.0514253	0.991692	0.0871888	0.425222	1.3934	44	1	Brain_Anterior_cingulate_cortex_BA24
hsa04145	0.786965	0.991947	0.0175069	0.261225	0.799622	32	1	Brain_Anterior_cingulate_cortex_BA24
hsa04146	0.455636	0.991692	0.0262823	0.363058	1.00628	21	1	Brain_Anterior_cingulate_cortex_BA24
hsa04150	0.555577	0.991692	0.0230007	0.338153	0.937252	21	1	Brain_Anterior_cingulate_cortex_BA24
hsa04152	0.687947	0.991692	0.0194234	0.318478	0.841972	17	1	Brain_Anterior_cingulate_cortex_BA24
hsa04210	0.794293	0.991947	0.0181632	-0.284364	-0.775521	19	1	Brain_Anterior_cingulate_cortex_BA24
hsa04217	0.355001	0.991692	0.0304375	0.408612	1.08026	17	1	Brain_Anterior_cingulate_cortex_BA24
hsa04218	0.997049	0.999545	0.0142338	0.164927	0.457125	21	1	Brain_Anterior_cingulate_cortex_BA24
hsa04260	0.840147	0.991947	0.0172728	-0.290084	-0.718305	13	1	Brain_Anterior_cingulate_cortex_BA24
hsa04261	0.885697	0.991947	0.0159451	0.251857	0.698065	21	1	Brain_Anterior_cingulate_cortex_BA24
hsa04270	0.230829	0.991692	0.0392827	0.44735	1.19883	18	1	Brain_Anterior_cingulate_cortex_BA24
hsa04310	0.0711937	0.991692	0.0738611	0.53913	1.42532	17	1	Brain_Anterior_cingulate_cortex_BA24
hsa04360	0.407218	0.991692	0.0282851	0.3694	1.03577	22	1	Brain_Anterior_cingulate_cortex_BA24
hsa04371	0.632137	0.991692	0.0215265	-0.318501	-0.883741	20	1	Brain_Anterior_cingulate_cortex_BA24
hsa04390	0.109335	0.991692	0.0592055	0.497781	1.35229	19	1	Brain_Anterior_cingulate_cortex_BA24
hsa04510	0.500587	0.991692	0.0246046	0.322628	0.967548	29	1	Brain_Anterior_cingulate_cortex_BA24
hsa04512	0.514984	0.991692	0.0249319	-0.371594	-0.958314	15	1	Brain_Anterior_cingulate_cortex_BA24
hsa04514	0.366687	0.991692	0.0307666	-0.354744	-1.05109	26	1	Brain_Anterior_cingulate_cortex_BA24
hsa04530	0.0751525	0.991692	0.0724405	0.506793	1.40467	21	1	Brain_Anterior_cingulate_cortex_BA24
hsa04540	0.563778	0.991692	0.0233811	-0.370784	-0.918136	13	1	Brain_Anterior_cingulate_cortex_BA24
hsa04550	0.257972	0.991692	0.0379709	-0.475765	-1.17809	13	1	Brain_Anterior_cingulate_cortex_BA24
hsa04610	0.860708	0.991947	0.0161169	0.270947	0.716311	17	1	Brain_Anterior_cingulate_cortex_BA24
hsa04611	0.882376	0.991947	0.0157564	0.263755	0.697297	17	1	Brain_Anterior_cingulate_cortex_BA24
hsa04612	0.340858	0.991692	0.0321576	-0.36153	-1.07119	26	1	Brain_Anterior_cingulate_cortex_BA24
hsa04613	0.359918	0.991692	0.0312219	-0.411211	-1.07806	16	1	Brain_Anterior_cingulate_cortex_BA24
hsa04620	0.762231	0.991947	0.0180641	0.318553	0.782881	13	1	Brain_Anterior_cingulate_cortex_BA24
hsa04621	0.226561	0.991692	0.0407564	-0.397825	-1.17873	26	1	Brain_Anterior_cingulate_cortex_BA24
hsa04625	0.484568	0.991692	0.0259975	-0.387688	-0.978754	14	1	Brain_Anterior_cingulate_cortex_BA24
hsa04630	0.449436	0.991692	0.0263193	0.401262	1.00406	14	1	Brain_Anterior_cingulate_cortex_BA24
hsa04640	0.356732	0.991692	0.0314608	-0.42034	-1.08403	15	1	Brain_Anterior_cingulate_cortex_BA24
hsa04650	0.55987	0.991692	0.0234045	-0.331021	-0.929691	21	1	Brain_Anterior_cingulate_cortex_BA24
hsa04658	0.413295	0.991692	0.0285643	-0.364016	-1.02236	21	1	Brain_Anterior_cingulate_cortex_BA24
hsa04659	0.421493	0.991692	0.0282678	-0.36939	-1.02494	20	1	Brain_Anterior_cingulate_cortex_BA24
hsa04660	0.870196	0.991947	0.0167589	-0.277555	-0.687283	13	1	Brain_Anterior_cingulate_cortex_BA24
hsa04666	0.185142	0.991692	0.0444897	0.500196	1.25161	14	1	Brain_Anterior_cingulate_cortex_BA24
hsa04668	0.649513	0.991692	0.0204115	0.339612	0.866655	15	1	Brain_Anterior_cingulate_cortex_BA24
hsa04670	0.594347	0.991692	0.0217859	0.354165	0.903792	15	1	Brain_Anterior_cingulate_cortex_BA24
hsa04713	0.987531	0.998441	0.014925	-0.202575	-0.501617	13	1	Brain_Anterior_cingulate_cortex_BA24
hsa04714	0.925503	0.993726	0.0150691	0.223514	0.708868	38	1	Brain_Anterior_cingulate_cortex_BA24
hsa04722	0.890958	0.992051	0.016592	-0.259445	-0.687679	17	1	Brain_Anterior_cingulate_cortex_BA24
hsa04723	0.401136	0.991692	0.0290585	-0.363412	-1.0347	22	1	Brain_Anterior_cingulate_cortex_BA24
hsa04724	0.736698	0.991692	0.018564	0.312544	0.81147	16	1	Brain_Anterior_cingulate_cortex_BA24
hsa04725	0.982722	0.998076	0.0142509	0.199323	0.534152	18	1	Brain_Anterior_cingulate_cortex_BA24
hsa04726	0.901239	0.992697	0.015693	0.246426	0.683013	21	1	Brain_Anterior_cingulate_cortex_BA24
hsa04727	0.699217	0.991692	0.0193515	0.338228	0.831234	13	1	Brain_Anterior_cingulate_cortex_BA24
hsa04728	0.615658	0.991692	0.0214163	0.319954	0.897126	22	1	Brain_Anterior_cingulate_cortex_BA24
hsa04730	0.703718	0.991692	0.019255	0.337053	0.828349	13	1	Brain_Anterior_cingulate_cortex_BA24
hsa04750	0.851291	0.991947	0.0163274	0.269775	0.722952	18	1	Brain_Anterior_cingulate_cortex_BA24
hsa04810	0.6154	0.991692	0.0218891	-0.298961	-0.894338	27	1	Brain_Anterior_cingulate_cortex_BA24
hsa04911	0.24386	0.991692	0.0381615	0.465138	1.18698	15	1	Brain_Anterior_cingulate_cortex_BA24
hsa04912	0.31144	0.991692	0.0330872	0.410848	1.11612	19	1	Brain_Anterior_cingulate_cortex_BA24
hsa04914	0.56835	0.991692	0.0233169	-0.356913	-0.920453	15	1	Brain_Anterior_cingulate_cortex_BA24
hsa04915	0.174012	0.991692	0.0476258	-0.47773	-1.26626	17	1	Brain_Anterior_cingulate_cortex_BA24
hsa04916	0.289452	0.991692	0.0355287	-0.463387	-1.14744	13	1	Brain_Anterior_cingulate_cortex_BA24
hsa04919	0.671399	0.991692	0.0207326	-0.335368	-0.846669	14	1	Brain_Anterior_cingulate_cortex_BA24
hsa04921	0.750787	0.991692	0.0183756	0.275754	0.812194	27	1	Brain_Anterior_cingulate_cortex_BA24
hsa04922	0.94227	0.995825	0.0149728	0.244581	0.601087	13	1	Brain_Anterior_cingulate_cortex_BA24
hsa04926	0.808292	0.991947	0.0179018	-0.290756	-0.749838	15	1	Brain_Anterior_cingulate_cortex_BA24
hsa04929	0.610657	0.991692	0.0213269	0.356553	0.892183	14	1	Brain_Anterior_cingulate_cortex_BA24
hsa04932	0.381363	0.991692	0.0293362	0.366708	1.05267	24	1	Brain_Anterior_cingulate_cortex_BA24
hsa04933	0.517349	0.991692	0.0240054	0.374671	0.95612	15	1	Brain_Anterior_cingulate_cortex_BA24
hsa04934	0.380822	0.991692	0.0292802	0.390815	1.0617	19	1	Brain_Anterior_cingulate_cortex_BA24
hsa04935	0.819688	0.991947	0.0169383	0.291752	0.74452	15	1	Brain_Anterior_cingulate_cortex_BA24
hsa04940	0.415844	0.991692	0.0286705	-0.408667	-1.03172	14	1	Brain_Anterior_cingulate_cortex_BA24
hsa04972	0.436406	0.991692	0.0268255	0.405384	1.01437	14	1	Brain_Anterior_cingulate_cortex_BA24
hsa04974	0.318519	0.991692	0.0326504	0.4373	1.11594	15	1	Brain_Anterior_cingulate_cortex_BA24
hsa05012	0.869277	0.991947	0.0169697	-0.237795	-0.75743	37	1	Brain_Anterior_cingulate_cortex_BA24
hsa05017	0.58317	0.991692	0.0221829	0.333549	0.914136	20	1	Brain_Anterior_cingulate_cortex_BA24
hsa05020	0.909284	0.992697	0.0152883	0.226107	0.736355	43	1	Brain_Anterior_cingulate_cortex_BA24
hsa05032	0.384096	0.991692	0.0299978	-0.430394	-1.06574	13	1	Brain_Anterior_cingulate_cortex_BA24
hsa05130	0.168427	0.991692	0.0480009	-0.41568	-1.2435	27	1	Brain_Anterior_cingulate_cortex_BA24
hsa05131	0.414056	0.991692	0.0278605	0.359158	1.03099	24	1	Brain_Anterior_cingulate_cortex_BA24
hsa05132	0.00923077	0.991692	0.215783	-0.546019	-1.70299	33	1	Brain_Anterior_cingulate_cortex_BA24
hsa05133	0.460181	0.991692	0.0268409	-0.386665	-0.99718	15	1	Brain_Anterior_cingulate_cortex_BA24
hsa05135	0.669396	0.991692	0.0199516	0.334302	0.853104	15	1	Brain_Anterior_cingulate_cortex_BA24
hsa05140	0.224486	0.991692	0.0412372	-0.479595	-1.21078	14	1	Brain_Anterior_cingulate_cortex_BA24
hsa05142	0.422519	0.991692	0.0272965	0.389035	1.02851	17	1	Brain_Anterior_cingulate_cortex_BA24
hsa05145	0.21823	0.991692	0.0418427	-0.441286	-1.20348	19	1	Brain_Anterior_cingulate_cortex_BA24
hsa05150	0.263957	0.991692	0.0375631	-0.451832	-1.16524	15	1	Brain_Anterior_cingulate_cortex_BA24
hsa05152	0.369821	0.991692	0.0305805	-0.348739	-1.0517	28	1	Brain_Anterior_cingulate_cortex_BA24
hsa05160	0.4219	0.991692	0.0282506	-0.369039	-1.02397	20	1	Brain_Anterior_cingulate_cortex_BA24
hsa05161	0.67654	0.991692	0.0198855	0.310787	0.851756	20	1	Brain_Anterior_cingulate_cortex_BA24
hsa05162	0.427433	0.991692	0.0280625	-0.414456	-1.02628	13	1	Brain_Anterior_cingulate_cortex_BA24
hsa05163	0.744447	0.991692	0.0182208	0.265432	0.83316	36	1	Brain_Anterior_cingulate_cortex_BA24
hsa05164	0.173273	0.991692	0.0474106	-0.426909	-1.23834	24	1	Brain_Anterior_cingulate_cortex_BA24
hsa05166	0.465169	0.991692	0.0267257	-0.320994	-0.98736	31	1	Brain_Anterior_cingulate_cortex_BA24
hsa05167	0.483301	0.991692	0.0250653	0.322383	0.981005	31	1	Brain_Anterior_cingulate_cortex_BA24
hsa05169	0.174995	0.991692	0.0471076	-0.386001	-1.21372	34	1	Brain_Anterior_cingulate_cortex_BA24
hsa05170	0.667315	0.991692	0.0199694	0.284389	0.870527	32	1	Brain_Anterior_cingulate_cortex_BA24
hsa05171	0.648786	0.991692	0.0211256	-0.281726	-0.885845	34	1	Brain_Anterior_cingulate_cortex_BA24
hsa05202	0.490597	0.991692	0.0256767	-0.394187	-0.976086	13	1	Brain_Anterior_cingulate_cortex_BA24
hsa05203	0.607273	0.991692	0.0220983	-0.300615	-0.899283	27	1	Brain_Anterior_cingulate_cortex_BA24
hsa05204	0.10823	0.991692	0.0612586	-0.542489	-1.36956	14	1	Brain_Anterior_cingulate_cortex_BA24
hsa05205	0.987161	0.998441	0.0148862	-0.190826	-0.583983	30	1	Brain_Anterior_cingulate_cortex_BA24
hsa05207	0.249489	0.991692	0.0386939	-0.399577	-1.15906	24	1	Brain_Anterior_cingulate_cortex_BA24
hsa05208	0.54007	0.991692	0.0242919	-0.289956	-0.951612	42	1	Brain_Anterior_cingulate_cortex_BA24
hsa05210	0.378865	0.991692	0.0294489	0.432773	1.06359	13	1	Brain_Anterior_cingulate_cortex_BA24
hsa05224	0.239673	0.991692	0.0396048	-0.454362	-1.19118	16	1	Brain_Anterior_cingulate_cortex_BA24
hsa05225	0.0386187	0.991692	0.104085	-0.522623	-1.51598	24	1	Brain_Anterior_cingulate_cortex_BA24
hsa05226	0.372649	0.991692	0.03056	-0.43501	-1.07717	13	1	Brain_Anterior_cingulate_cortex_BA24
hsa05231	0.34035	0.991692	0.0315488	0.393222	1.08988	21	1	Brain_Anterior_cingulate_cortex_BA24
hsa05235	0.895177	0.992098	0.0156237	0.269637	0.674697	14	1	Brain_Anterior_cingulate_cortex_BA24
hsa05332	0.111934	0.991692	0.0601784	-0.540647	-1.36491	14	1	Brain_Anterior_cingulate_cortex_BA24
hsa05410	0.414873	0.991692	0.0278188	0.421273	1.03533	13	1	Brain_Anterior_cingulate_cortex_BA24
hsa05415	0.0596117	0.991692	0.0811334	0.465463	1.41639	31	1	Brain_Anterior_cingulate_cortex_BA24
hsa05416	0.144294	0.991692	0.052485	-0.507638	-1.30916	15	1	Brain_Anterior_cingulate_cortex_BA24
hsa05417	0.70893	0.991692	0.0191883	0.278531	0.840814	30	1	Brain_Anterior_cingulate_cortex_BA24
hsa05418	0.148246	0.991692	0.0513917	-0.450201	-1.2818	22	1	Brain_Anterior_cingulate_cortex_BA24
AAACCAC_MIR140	0.603494	0.996005	0.0211402	0.345108	0.892111	16	1	Brain_Caudate_basal_ganglia
AAAGACA_MIR511	0.860979	0.996005	0.0177601	-0.244585	-0.754699	31	1	Brain_Caudate_basal_ganglia
AAAGGAT_MIR501	0.566113	0.996005	0.0222148	0.367948	0.918634	14	1	Brain_Caudate_basal_ganglia
AAAGGGA_MIR204_MIR211	0.110989	0.90047	0.0625898	-0.38524	-1.27363	42	1	Brain_Caudate_basal_ganglia
AAANWWTGC_UNKNOWN	0.209695	0.950397	0.0404505	0.395256	1.18904	31	1	Brain_Caudate_basal_ganglia
AAAYRNCTG_UNKNOWN	0.359107	0.982395	0.033149	-0.288758	-1.04662	66	1	Brain_Caudate_basal_ganglia
AAAYWAACM_HFH4_01	0.993515	0.99901	0.0134194	0.178523	0.547822	34	1	Brain_Caudate_basal_ganglia
AACATTC_MIR4093P	0.687234	0.996005	0.0208892	-0.305501	-0.845542	19	1	Brain_Caudate_basal_ganglia
AACTGAC_MIR223	0.286074	0.961605	0.0363401	-0.448796	-1.14514	14	1	Brain_Caudate_basal_ganglia
AACTGGA_MIR145	0.108971	0.898865	0.0574353	0.399785	1.29316	44	1	Brain_Caudate_basal_ganglia
AACTTT_UNKNOWN	0.344596	0.978593	0.0279779	0.24013	1.03575	306	1	Brain_Caudate_basal_ganglia
AACWWCAANK_UNKNOWN	0.216378	0.952643	0.0398363	0.407624	1.19024	27	1	Brain_Caudate_basal_ganglia
AACYNNNNTTCCS_UNKNOWN	0.932328	0.997032	0.0165245	-0.230958	-0.672104	24	1	Brain_Caudate_basal_ganglia
AAGCAAT_MIR137	0.878043	0.996005	0.0175287	-0.24256	-0.742045	30	1	Brain_Caudate_basal_ganglia
AAGCACA_MIR218	0.751627	0.996005	0.0203291	-0.236769	-0.863947	69	1	Brain_Caudate_basal_ganglia
AAGCACT_MIR520F	0.882911	0.996114	0.0176568	-0.229748	-0.7636	43	1	Brain_Caudate_basal_ganglia
AAGCCAT_MIR135A_MIR135B	0.494041	0.990295	0.0235106	0.279986	0.977642	65	1	Brain_Caudate_basal_ganglia
AAGGGAT_MIR188	0.215711	0.952529	0.0426557	-0.478204	-1.22018	14	1	Brain_Caudate_basal_ganglia
AAGWWRNYGGC_UNKNOWN	0.866003	0.996005	0.0173408	-0.272828	-0.709754	15	1	Brain_Caudate_basal_ganglia
AATGTGA_MIR23A_MIR23B	0.927342	0.997032	0.017138	-0.207101	-0.755194	68	1	Brain_Caudate_basal_ganglia
ACACTAC_MIR1423P	0.598734	0.996005	0.0209515	0.312013	0.905377	26	1	Brain_Caudate_basal_ganglia
ACACTGG_MIR199A_MIR199B	0.606367	0.996005	0.0208511	0.320894	0.898192	22	1	Brain_Caudate_basal_ganglia
ACAGGGT_MIR10A_MIR10B	0.203566	0.947441	0.0443098	-0.455233	-1.21933	17	1	Brain_Caudate_basal_ganglia
ACATTCC_MIR1_MIR206	0.339881	0.974623	0.0338209	-0.302664	-1.0598	54	1	Brain_Caudate_basal_ganglia
ACAWYAAAG_UNKNOWN	0.7	0.996005	0.0190436	0.337772	0.825313	13	1	Brain_Caudate_basal_ganglia
ACCAAAG_MIR9	0.129313	0.9136	0.0515441	0.323354	1.21235	99	1	Brain_Caudate_basal_ganglia
ACCATTT_MIR522	0.815532	0.996005	0.0183018	-0.274871	-0.760767	19	1	Brain_Caudate_basal_ganglia
ACCTGTTG_UNKNOWN	0.979489	0.998614	0.0137163	0.197962	0.582795	28	1	Brain_Caudate_basal_ganglia
ACEVEDO_LIVER_CANCER_DN	0.791842	0.996005	0.020202	-0.215391	-0.878516	139	1	Brain_Caudate_basal_ganglia
ACEVEDO_LIVER_CANCER_UP	0.862273	0.996005	0.0196371	-0.201118	-0.868743	217	1	Brain_Caudate_basal_ganglia
ACEVEDO_LIVER_CANCER_WITH_H3K27ME3_DN	0.358822	0.982395	0.0294301	0.350178	1.062	32	1	Brain_Caudate_basal_ganglia
ACEVEDO_LIVER_CANCER_WITH_H3K27ME3_UP	0.0102063	0.648476	0.211071	-0.512186	-1.61663	34	1	Brain_Caudate_basal_ganglia
ACEVEDO_LIVER_CANCER_WITH_H3K9ME3_DN	0.923644	0.997032	0.0147586	0.248569	0.652929	17	1	Brain_Caudate_basal_ganglia
ACEVEDO_LIVER_CANCER_WITH_H3K9ME3_UP	0.18766	0.943968	0.0464877	-0.438569	-1.22729	20	1	Brain_Caudate_basal_ganglia
ACEVEDO_LIVER_TUMOR_VS_NORMAL_ADJACENT_TISSUE_DN	0.881937	0.996006	0.017712	-0.2211	-0.783035	57	1	Brain_Caudate_basal_ganglia
ACEVEDO_LIVER_TUMOR_VS_NORMAL_ADJACENT_TISSUE_UP	0.541008	0.996005	0.0209419	0.232262	0.96643	216	1	Brain_Caudate_basal_ganglia
ACEVEDO_METHYLATED_IN_LIVER_CANCER_DN	0.697915	0.996005	0.0174887	0.22742	0.904634	151	1	Brain_Caudate_basal_ganglia
ACEVEDO_NORMAL_TISSUE_ADJACENT_TO_LIVER_TUMOR_DN	0.573695	0.996005	0.0207751	0.250057	0.943527	103	1	Brain_Caudate_basal_ganglia
ACEVEDO_NORMAL_TISSUE_ADJACENT_TO_LIVER_TUMOR_UP	0.732308	0.996005	0.0204115	-0.258516	-0.854671	42	1	Brain_Caudate_basal_ganglia
ACOSTA_PROLIFERATION_INDEPENDENT_MYC_TARGETS_DN	0.446101	0.989493	0.0282851	-0.338556	-1.00454	26	1	Brain_Caudate_basal_ganglia
ACOSTA_PROLIFERATION_INDEPENDENT_MYC_TARGETS_UP	0.0288686	0.757052	0.123095	-0.580535	-1.55495	17	1	Brain_Caudate_basal_ganglia
ACTACCT_MIR196A_MIR196B	0.758204	0.996005	0.0175981	0.293424	0.79241	19	1	Brain_Caudate_basal_ganglia
ACTAYRNNNCCCR_UNKNOWN	0.174492	0.941465	0.0433895	0.299274	1.15236	120	1	Brain_Caudate_basal_ganglia
ACTGAAA_MIR30A3P_MIR30E3P	0.962105	0.997231	0.0161365	-0.209592	-0.646726	31	1	Brain_Caudate_basal_ganglia
ACTGCAG_MIR173P	0.75	0.996005	0.0195555	-0.291841	-0.807737	19	1	Brain_Caudate_basal_ganglia
ACTGCCT_MIR34B	0.556301	0.996005	0.0245401	-0.305043	-0.941251	31	1	Brain_Caudate_basal_ganglia
ACTGTAG_MIR139	0.744653	0.996005	0.0198943	-0.278144	-0.825291	26	1	Brain_Caudate_basal_ganglia
ACTGTGA_MIR27A_MIR27B	0.0110327	0.662133	0.184916	0.436441	1.53481	68	1	Brain_Caudate_basal_ganglia
ACTTTAT_MIR1425P	0.650412	0.996005	0.0194573	0.272047	0.891317	47	1	Brain_Caudate_basal_ganglia
ACTWSNACTNY_UNKNOWN	0.911411	0.99699	0.0167863	-0.240989	-0.688698	22	1	Brain_Caudate_basal_ganglia
ADA2_TARGET_GENES	0.414844	0.986277	0.03202	-0.235971	-1.01346	206	1	Brain_Caudate_basal_ganglia
ADNP_TARGET_GENES	0.375954	0.9853	0.0286794	0.363435	1.05459	26	1	Brain_Caudate_basal_ganglia
AEBP2_TARGET_GENES	0.476721	0.989493	0.0295531	-0.230493	-0.993244	214	1	Brain_Caudate_basal_ganglia
AFFAR_YY1_TARGETS_DN	0.256975	0.958562	0.0357645	0.359035	1.1432	41	1	Brain_Caudate_basal_ganglia
AFFAR_YY1_TARGETS_UP	0.881538	0.996006	0.017631	-0.230748	-0.762868	42	1	Brain_Caudate_basal_ganglia
AFP1_Q6	0.015308	0.679975	0.158178	0.466465	1.54027	49	1	Brain_Caudate_basal_ganglia
AGCACTT_MIR93_MIR302A_MIR302B_MIR302C_MIR302D_MIR372_MIR373_MIR520E_MIR520A_MIR526B_MIR520B_MIR520C_MIR520D	0.623895	0.996005	0.0201524	0.273526	0.908463	50	1	Brain_Caudate_basal_ganglia
AGCATTA_MIR155	0.975875	0.998614	0.0157247	-0.205847	-0.576043	20	1	Brain_Caudate_basal_ganglia
AGCTCCT_MIR28	0.882064	0.996006	0.0154239	0.264321	0.694304	17	1	Brain_Caudate_basal_ganglia
AGCYRWTTC_UNKNOWN	0.855106	0.996005	0.0176017	-0.263942	-0.730518	19	1	Brain_Caudate_basal_ganglia
AGGAAGC_MIR5163P	0.589188	0.996005	0.0213864	0.328036	0.906998	21	1	Brain_Caudate_basal_ganglia
AGGGCAG_MIR18A	0.118742	0.906743	0.055288	0.453218	1.31512	26	1	Brain_Caudate_basal_ganglia
AGGGCCA_MIR328	0.978996	0.998614	0.0154425	-0.211534	-0.539747	14	1	Brain_Caudate_basal_ganglia
AGUIRRE_PANCREATIC_CANCER_COPY_NUMBER_DN	0.976269	0.998614	0.0161365	-0.192852	-0.669723	52	1	Brain_Caudate_basal_ganglia
AGUIRRE_PANCREATIC_CANCER_COPY_NUMBER_UP	0.682704	0.996005	0.0183639	0.25099	0.890407	71	1	Brain_Caudate_basal_ganglia
AHRARNT_01	0.878736	0.996005	0.0172515	-0.255953	-0.716261	20	1	Brain_Caudate_basal_ganglia
AHRR_TARGET_GENES	0.296343	0.96375	0.0393956	-0.236304	-1.04889	276	1	Brain_Caudate_basal_ganglia
AHR_Q5	0.0843478	0.872937	0.071855	-0.427209	-1.33563	33	1	Brain_Caudate_basal_ganglia
AIZARANI_LIVER_C10_MVECS_1	0.350737	0.979475	0.0299782	0.363929	1.0714	28	1	Brain_Caudate_basal_ganglia
AIZARANI_LIVER_C11_HEPATOCYTES_1	0.309637	0.965682	0.0361865	-0.292595	-1.06823	70	1	Brain_Caudate_basal_ganglia
AIZARANI_LIVER_C13_LSECS_2	0.151967	0.939787	0.052485	-0.378974	-1.2276	38	1	Brain_Caudate_basal_ganglia
AIZARANI_LIVER_C14_HEPATOCYTES_2	0.287025	0.961605	0.0371008	-0.318132	-1.1018	51	1	Brain_Caudate_basal_ganglia
AIZARANI_LIVER_C17_HEPATOCYTES_3	0.0640478	0.853897	0.0821057	-0.514175	-1.43887	20	1	Brain_Caudate_basal_ganglia
AIZARANI_LIVER_C18_NK_NKT_CELLS_5	0.916745	0.997032	0.0148178	0.241587	0.667971	21	1	Brain_Caudate_basal_ganglia
AIZARANI_LIVER_C1_NK_NKT_CELLS_1	0.554277	0.996005	0.0246434	-0.296958	-0.944863	35	1	Brain_Caudate_basal_ganglia
AIZARANI_LIVER_C20_LSECS_3	0.966224	0.997796	0.0137659	0.206093	0.649136	39	1	Brain_Caudate_basal_ganglia
AIZARANI_LIVER_C21_STELLATE_CELLS_1	0.429221	0.989493	0.0290128	-0.317854	-1.01648	36	1	Brain_Caudate_basal_ganglia
AIZARANI_LIVER_C23_KUPFFER_CELLS_3	0.716296	0.996005	0.0207609	-0.254392	-0.864797	47	1	Brain_Caudate_basal_ganglia
AIZARANI_LIVER_C24_EPCAM_POS_BILE_DUCT_CELLS_3	0.528327	0.994539	0.0256345	-0.291003	-0.958074	41	1	Brain_Caudate_basal_ganglia
AIZARANI_LIVER_C25_KUPFFER_CELLS_4	0.83105	0.996005	0.0183445	-0.245167	-0.788362	37	1	Brain_Caudate_basal_ganglia
AIZARANI_LIVER_C28_NK_NKT_CELLS_6	0.424751	0.987942	0.0288496	-0.380475	-1.0191	17	1	Brain_Caudate_basal_ganglia
AIZARANI_LIVER_C29_MVECS_2	0.86149	0.996005	0.0154115	0.234851	0.775477	49	1	Brain_Caudate_basal_ganglia
AIZARANI_LIVER_C2_KUPFFER_CELLS_1	0.421168	0.98682	0.0296198	-0.309505	-1.01899	41	1	Brain_Caudate_basal_ganglia
AIZARANI_LIVER_C30_HEPATOCYTES_4	0.459081	0.989493	0.0291412	-0.24979	-0.99564	119	1	Brain_Caudate_basal_ganglia
AIZARANI_LIVER_C31_KUPFFER_CELLS_5	0.925164	0.997032	0.0163972	-0.240474	-0.65601	18	1	Brain_Caudate_basal_ganglia
AIZARANI_LIVER_C32_MVECS_3	0.697265	0.996005	0.0206106	-0.307711	-0.839431	18	1	Brain_Caudate_basal_ganglia
AIZARANI_LIVER_C33_STELLATE_CELLS_2	0.910132	0.99699	0.0169106	-0.236334	-0.701236	26	1	Brain_Caudate_basal_ganglia
AIZARANI_LIVER_C34_MHC_II_POS_B_CELLS	0.330525	0.971598	0.0339513	-0.369823	-1.08696	25	1	Brain_Caudate_basal_ganglia
AIZARANI_LIVER_C39_EPCAM_POS_BILE_DUCT_CELLS_4	0.660929	0.996005	0.01936	0.281995	0.879113	37	1	Brain_Caudate_basal_ganglia
AIZARANI_LIVER_C3_NK_NKT_CELLS_2	0.0753365	0.860296	0.0761492	-0.425633	-1.35428	35	1	Brain_Caudate_basal_ganglia
AIZARANI_LIVER_C4_EPCAM_POS_BILE_DUCT_CELLS_1	0.310863	0.966772	0.0319176	0.334272	1.0907	46	1	Brain_Caudate_basal_ganglia
AIZARANI_LIVER_C5_NK_NKT_CELLS_3	0.200907	0.947253	0.0450678	-0.404296	-1.1996	26	1	Brain_Caudate_basal_ganglia
AIZARANI_LIVER_C6_KUPFFER_CELLS_2	0.314273	0.968478	0.0353398	-0.319692	-1.08678	47	1	Brain_Caudate_basal_ganglia
AIZARANI_LIVER_C7_EPCAM_POS_BILE_DUCT_CELLS_2	0.155454	0.941138	0.0474106	0.374915	1.22834	47	1	Brain_Caudate_basal_ganglia
AIZARANI_LIVER_C9_LSECS_1	0.376646	0.9853	0.031704	-0.310238	-1.04395	45	1	Brain_Caudate_basal_ganglia
AKT_UP.V1_DN	0.618591	0.996005	0.0203108	0.275687	0.910317	49	1	Brain_Caudate_basal_ganglia
AKT_UP.V1_UP	0.218135	0.952743	0.0395666	0.379702	1.17768	36	1	Brain_Caudate_basal_ganglia
AKT_UP_MTOR_DN.V1_DN	0.367945	0.982727	0.0289038	0.317034	1.04684	49	1	Brain_Caudate_basal_ganglia
AKT_UP_MTOR_DN.V1_UP	0.204199	0.948083	0.0410684	0.384635	1.19298	36	1	Brain_Caudate_basal_ganglia
ALCALAY_AML_BY_NPM1_LOCALIZATION_DN	0.0124725	0.676454	0.175004	0.491472	1.57212	42	1	Brain_Caudate_basal_ganglia
ALCALAY_AML_BY_NPM1_LOCALIZATION_UP	0.0309202	0.76512	0.110872	0.496682	1.50631	32	1	Brain_Caudate_basal_ganglia
ALCALA_APOPTOSIS	0.774407	0.996005	0.0191344	-0.275567	-0.79669	23	1	Brain_Caudate_basal_ganglia
ALFANO_MYC_TARGETS	0.961503	0.997127	0.0137383	0.20735	0.679345	47	1	Brain_Caudate_basal_ganglia
ALKBH3_TARGET_GENES	0.657459	0.996005	0.0228204	-0.232794	-0.917151	109	1	Brain_Caudate_basal_ganglia
ALK_DN.V1_DN	0.373299	0.984781	0.0288406	0.358651	1.05586	28	1	Brain_Caudate_basal_ganglia
ALK_DN.V1_UP	0.174085	0.941465	0.0452559	0.464405	1.25416	19	1	Brain_Caudate_basal_ganglia
ALONSO_METASTASIS_UP	0.623326	0.996005	0.0203245	0.288433	0.902363	38	1	Brain_Caudate_basal_ganglia
ALPHACP1_01	0.509813	0.993915	0.0263119	-0.291543	-0.968985	43	1	Brain_Caudate_basal_ganglia
ALTEMEIER_RESPONSE_TO_LPS_WITH_MECHANICAL_VENTILATION	0.626267	0.996005	0.0222201	-0.333474	-0.881755	16	1	Brain_Caudate_basal_ganglia
AMBROSINI_FLAVOPIRIDOL_TREATMENT_TP53	0.245997	0.958562	0.0372315	0.424122	1.17267	21	1	Brain_Caudate_basal_ganglia
AMEF2_Q6	0.407557	0.986277	0.0269962	0.321957	1.02988	42	1	Brain_Caudate_basal_ganglia
AMIT_EGF_RESPONSE_120_HELA	0.492279	0.990295	0.0259686	-0.388924	-0.975149	13	1	Brain_Caudate_basal_ganglia
AMIT_EGF_RESPONSE_480_HELA	0.976464	0.998614	0.0136723	0.198951	0.614413	35	1	Brain_Caudate_basal_ganglia
AMIT_SERUM_RESPONSE_120_MCF10A	0.101419	0.898865	0.0638665	-0.553156	-1.38693	13	1	Brain_Caudate_basal_ganglia
AMIT_SERUM_RESPONSE_240_MCF10A	0.265453	0.958562	0.0381093	-0.447038	-1.16296	15	1	Brain_Caudate_basal_ganglia
AML1_01	0.844156	0.996005	0.015586	0.241583	0.777851	43	1	Brain_Caudate_basal_ganglia
AML1_Q6	0.844156	0.996005	0.015586	0.241583	0.777851	43	1	Brain_Caudate_basal_ganglia
AML_Q6	0.867925	0.996005	0.0152057	0.235129	0.767202	46	1	Brain_Caudate_basal_ganglia
AMUNDSON_RESPONSE_TO_ARSENITE	0.914344	0.99699	0.0146585	0.227648	0.706073	36	1	Brain_Caudate_basal_ganglia
ANDERSEN_CHOLANGIOCARCINOMA_CLASS1	0.334804	0.97344	0.0331366	-0.430366	-1.09811	14	1	Brain_Caudate_basal_ganglia
ANDERSEN_CHOLANGIOCARCINOMA_CLASS2	0.788597	0.996005	0.0167486	0.262101	0.800811	33	1	Brain_Caudate_basal_ganglia
ANDERSEN_LIVER_CANCER_KRT19_DN	0.284799	0.961605	0.0367791	-0.404126	-1.13091	20	1	Brain_Caudate_basal_ganglia
ANDERSON_BLOOD_CN54GP140_ADJUVANTED_WITH_GLA_AF_AGE_18_45YO_1DY_UP	0.18316	0.942208	0.0440813	0.467839	1.2467	18	1	Brain_Caudate_basal_ganglia
ANDERSON_BLOOD_CN54GP140_ADJUVANTED_WITH_GLA_AF_AGE_18_45YO_6HR_DN	0.228111	0.954062	0.0415588	-0.438598	-1.19649	18	1	Brain_Caudate_basal_ganglia
AP1FJ_Q2	0.861475	0.996005	0.0178606	-0.239327	-0.777609	39	1	Brain_Caudate_basal_ganglia
AP1_01	0.253167	0.958562	0.0398557	-0.324924	-1.12533	51	1	Brain_Caudate_basal_ganglia
AP1_C	0.640986	0.996005	0.0225112	-0.266413	-0.901309	46	1	Brain_Caudate_basal_ganglia
AP1_Q2	0.947716	0.997032	0.0139574	0.212772	0.68824	44	1	Brain_Caudate_basal_ganglia
AP1_Q2_01	0.948913	0.997032	0.0163939	-0.214974	-0.672097	33	1	Brain_Caudate_basal_ganglia
AP1_Q4	0.377912	0.9853	0.0283283	0.322582	1.04344	44	1	Brain_Caudate_basal_ganglia
AP1_Q4_01	0.487373	0.990295	0.0240671	0.308892	0.97703	40	1	Brain_Caudate_basal_ganglia
AP1_Q6	0.895083	0.996892	0.0173875	-0.222828	-0.749816	45	1	Brain_Caudate_basal_ganglia
AP1_Q6_01	0.975037	0.998614	0.0135549	0.198831	0.633097	41	1	Brain_Caudate_basal_ganglia
AP2ALPHA_01	0.302205	0.965604	0.0326863	0.359572	1.1034	34	1	Brain_Caudate_basal_ganglia
AP2GAMMA_01	0.649944	0.996005	0.0196717	0.285575	0.885738	36	1	Brain_Caudate_basal_ganglia
AP2REP_01	0.515323	0.993915	0.0258825	-0.31119	-0.965959	32	1	Brain_Caudate_basal_ganglia
AP2_Q3	0.552768	0.996005	0.0221723	0.30303	0.939877	36	1	Brain_Caudate_basal_ganglia
AP2_Q6	0.0194175	0.704071	0.139715	0.466932	1.52355	46	1	Brain_Caudate_basal_ganglia
AP2_Q6_01	0.0227481	0.718456	0.129015	0.466933	1.51036	44	1	Brain_Caudate_basal_ganglia
AP3_Q6	0.66352	0.996005	0.0193011	0.281595	0.877867	37	1	Brain_Caudate_basal_ganglia
AP4_01	0.584615	0.996005	0.0239685	-0.280507	-0.927375	42	1	Brain_Caudate_basal_ganglia
AP4_Q5	0.736276	0.996005	0.0203154	-0.258509	-0.851094	41	1	Brain_Caudate_basal_ganglia
AP4_Q6	0.0919565	0.885752	0.0686891	-0.437575	-1.33864	30	1	Brain_Caudate_basal_ganglia
AP4_Q6_01	0.257159	0.958562	0.0357496	0.358991	1.14306	41	1	Brain_Caudate_basal_ganglia
AREB6_01	0.126374	0.913198	0.0584362	-0.378867	-1.25256	42	1	Brain_Caudate_basal_ganglia
AREB6_02	0.946519	0.997032	0.0166701	-0.206528	-0.719268	53	1	Brain_Caudate_basal_ganglia
AREB6_03	0.0299762	0.76512	0.111901	0.428954	1.44663	54	1	Brain_Caudate_basal_ganglia
AREB6_04	0.76234	0.996005	0.0196371	-0.257599	-0.828339	37	1	Brain_Caudate_basal_ganglia
ARGGGTTAA_UNKNOWN	0.292526	0.962987	0.0337432	0.425219	1.13313	18	1	Brain_Caudate_basal_ganglia
ARHGAP35_TARGET_GENES	0.525	0.994539	0.0254258	-0.327989	-0.95447	24	1	Brain_Caudate_basal_ganglia
ARID3B_TARGET_GENES	0.0974174	0.890873	0.0620732	0.536314	1.38638	16	1	Brain_Caudate_basal_ganglia
ARID5B_TARGET_GENES	0.333052	0.97344	0.0291136	0.254058	1.04499	198	1	Brain_Caudate_basal_ganglia
ARNT2_TARGET_GENES	0.846035	0.996005	0.0146029	0.210582	0.851669	173	1	Brain_Caudate_basal_ganglia
ARNT_01	0.0677378	0.855969	0.07355	0.401302	1.35091	53	1	Brain_Caudate_basal_ganglia
ARNT_02	0.962865	0.997413	0.0163374	-0.198858	-0.690579	52	1	Brain_Caudate_basal_ganglia
ARP1_01	0.824846	0.996005	0.0181556	-0.266843	-0.755681	21	1	Brain_Caudate_basal_ganglia
AR_01	0.292457	0.962987	0.0364176	-0.384434	-1.11873	24	1	Brain_Caudate_basal_ganglia
AR_Q2	0.64202	0.996005	0.0219724	-0.309148	-0.875487	21	1	Brain_Caudate_basal_ganglia
AR_Q6	0.0910605	0.882293	0.0634555	0.428235	1.33501	37	1	Brain_Caudate_basal_ganglia
ASH1L_TARGET_GENES	0.225543	0.954062	0.0360495	0.248838	1.08055	328	1	Brain_Caudate_basal_ganglia
ASTIER_INTEGRIN_SIGNALING	0.351817	0.979899	0.0321691	-0.424783	-1.08387	14	1	Brain_Caudate_basal_ganglia
ASTON_MAJOR_DEPRESSIVE_DISORDER_DN	0.7607	0.996005	0.0195812	-0.257515	-0.834162	38	1	Brain_Caudate_basal_ganglia
ATACCTC_MIR202	0.500839	0.990295	0.023816	0.332751	0.971619	27	1	Brain_Caudate_basal_ganglia
ATACTGT_MIR144	0.262441	0.958562	0.0359589	0.436249	1.16252	18	1	Brain_Caudate_basal_ganglia
ATAGGAA_MIR202	0.455025	0.989493	0.0275305	-0.377226	-0.997441	16	1	Brain_Caudate_basal_ganglia
ATATGCA_MIR448	0.692174	0.996005	0.021111	-0.276864	-0.865591	33	1	Brain_Caudate_basal_ganglia
ATCATGA_MIR433	0.87036	0.996005	0.015427	0.251127	0.73328	27	1	Brain_Caudate_basal_ganglia
ATCTTGC_MIR31	0.244276	0.958562	0.0397781	-0.464444	-1.18506	14	1	Brain_Caudate_basal_ganglia
ATF1_Q6	0.0678155	0.855969	0.0740706	0.455536	1.39788	34	1	Brain_Caudate_basal_ganglia
ATF2_S_UP.V1_DN	0.735504	0.996005	0.0175944	0.261317	0.841393	43	1	Brain_Caudate_basal_ganglia
ATF2_S_UP.V1_UP	0.825934	0.996005	0.0185956	-0.241834	-0.799519	42	1	Brain_Caudate_basal_ganglia
ATF2_UP.V1_DN	0.781852	0.996005	0.0167315	0.250557	0.820908	47	1	Brain_Caudate_basal_ganglia
ATF2_UP.V1_UP	0.349685	0.979475	0.0298999	0.349833	1.06886	33	1	Brain_Caudate_basal_ganglia
ATF3_Q6	0.640157	0.996005	0.0224134	-0.275515	-0.901804	40	1	Brain_Caudate_basal_ganglia
ATF4_Q2	0.55011	0.996005	0.0249718	-0.286178	-0.946123	42	1	Brain_Caudate_basal_ganglia
ATF5_TARGET_GENES	0.297594	0.96375	0.0320886	0.295691	1.08371	85	1	Brain_Caudate_basal_ganglia
ATF6_TARGET_GENES	0.0841609	0.872937	0.0629188	0.292518	1.21084	208	1	Brain_Caudate_basal_ganglia
ATF_01	0.482372	0.989493	0.0241728	0.302208	0.981724	45	1	Brain_Caudate_basal_ganglia
ATF_B	0.637786	0.996005	0.0200004	0.298718	0.885992	29	1	Brain_Caudate_basal_ganglia
ATGAAGG_MIR205	0.872995	0.996005	0.0153806	0.254058	0.722972	24	1	Brain_Caudate_basal_ganglia
ATGCAGT_MIR217	0.768581	0.996005	0.0190724	-0.298424	-0.789079	16	1	Brain_Caudate_basal_ganglia
ATGCTGC_MIR103_MIR107	0.751903	0.996005	0.0198459	-0.259302	-0.833815	37	1	Brain_Caudate_basal_ganglia
ATGCTGG_MIR338	0.929213	0.997032	0.0145388	0.236142	0.660968	22	1	Brain_Caudate_basal_ganglia
ATGTACA_MIR493	0.241219	0.958562	0.041216	-0.320608	-1.12696	55	1	Brain_Caudate_basal_ganglia
ATGTAGC_MIR221_MIR222	0.876535	0.996005	0.0174236	-0.244902	-0.733672	27	1	Brain_Caudate_basal_ganglia
ATGTCAC_MIR489	0.657822	0.996005	0.0215316	-0.32284	-0.864721	17	1	Brain_Caudate_basal_ganglia
ATGTTAA_MIR302C	0.0423913	0.816931	0.102435	-0.463528	-1.44918	33	1	Brain_Caudate_basal_ganglia
ATGTTTC_MIR494	0.928571	0.997032	0.0165144	-0.234448	-0.670005	22	1	Brain_Caudate_basal_ganglia
ATM_DN.V1_DN	0.438891	0.989493	0.0262013	0.375858	1.01503	19	1	Brain_Caudate_basal_ganglia
ATM_DN.V1_UP	0.716645	0.996005	0.0203702	-0.293345	-0.838321	22	1	Brain_Caudate_basal_ganglia
ATTACAT_MIR3803P	0.680023	0.996005	0.0193179	0.324571	0.839023	16	1	Brain_Caudate_basal_ganglia
ATTCTTT_MIR186	0.457027	0.989493	0.0251393	0.301683	0.996158	49	1	Brain_Caudate_basal_ganglia
ATXN7L3_TARGET_GENES	0.337061	0.974623	0.0342559	-0.293295	-1.05884	64	1	Brain_Caudate_basal_ganglia
AUTS2_TARGET_GENES	0.150669	0.938664	0.0541186	-0.308407	-1.18289	91	1	Brain_Caudate_basal_ganglia
AZARE_NEOPLASTIC_TRANSFORMATION_BY_STAT3_UP	0.703787	0.996005	0.0185363	0.289141	0.844281	27	1	Brain_Caudate_basal_ganglia
BACH1_01	0.476562	0.989493	0.0245852	0.314637	0.984344	38	1	Brain_Caudate_basal_ganglia
BACH2_01	0.409166	0.986277	0.0269183	0.312815	1.02489	47	1	Brain_Caudate_basal_ganglia
BAELDE_DIABETIC_NEPHROPATHY_DN	0.527036	0.994539	0.0260409	-0.264099	-0.963671	69	1	Brain_Caudate_basal_ganglia
BAELDE_DIABETIC_NEPHROPATHY_UP	0.534138	0.995867	0.0229554	0.349727	0.944461	19	1	Brain_Caudate_basal_ganglia
BAE_BRCA1_TARGETS_UP	0.906224	0.99699	0.0166769	-0.257126	-0.668908	15	1	Brain_Caudate_basal_ganglia
BAKKER_FOXO3_TARGETS_DN	0.571304	0.996005	0.0241665	-0.305902	-0.935822	30	1	Brain_Caudate_basal_ganglia
BANDRES_RESPONSE_TO_CARMUSTIN_MGMT_48HR_DN	0.552404	0.996005	0.0246564	-0.305957	-0.944071	31	1	Brain_Caudate_basal_ganglia
BANP_TARGET_GENES	0.623589	0.996005	0.0243678	-0.226195	-0.943886	165	1	Brain_Caudate_basal_ganglia
BARHL1_TARGET_GENES	0.796528	0.996005	0.0151024	0.20946	0.892987	274	1	Brain_Caudate_basal_ganglia
BARX1_TARGET_GENES	0.170943	0.941138	0.0426789	0.262974	1.11977	269	1	Brain_Caudate_basal_ganglia
BARX2_TARGET_GENES	0.933248	0.997032	0.0121679	0.193101	0.854646	400	1	Brain_Caudate_basal_ganglia
BASAKI_YBX1_TARGETS_DN	0.0690048	0.856549	0.0816849	-0.337101	-1.28739	89	1	Brain_Caudate_basal_ganglia
BASAKI_YBX1_TARGETS_UP	0.178198	0.942208	0.0489077	-0.329568	-1.17561	60	1	Brain_Caudate_basal_ganglia
BASSO_B_LYMPHOCYTE_NETWORK	0.922136	0.997032	0.0166157	-0.23669	-0.676414	22	1	Brain_Caudate_basal_ganglia
BASSO_CD40_SIGNALING_DN	0.0132438	0.679975	0.173713	0.676536	1.65305	13	1	Brain_Caudate_basal_ganglia
BASSO_CD40_SIGNALING_UP	0.412468	0.986277	0.0294867	-0.368564	-1.03139	20	1	Brain_Caudate_basal_ganglia
BASSO_HAIRY_CELL_LEUKEMIA_UP	0.707281	0.996005	0.0204115	-0.311241	-0.833654	17	1	Brain_Caudate_basal_ganglia
BCL6B_TARGET_GENES	0.0624865	0.853534	0.0835548	-0.472462	-1.41539	27	1	Brain_Caudate_basal_ganglia
BDP1_TARGET_GENES	0.25073	0.958562	0.0425634	-0.253673	-1.07987	191	1	Brain_Caudate_basal_ganglia
BEIER_GLIOMA_STEM_CELL_DN	0.770794	0.996005	0.017191	0.279979	0.796734	24	1	Brain_Caudate_basal_ganglia
BENPORATH_CYCLING_GENES	0.906759	0.99699	0.0137741	0.205154	0.810182	144	1	Brain_Caudate_basal_ganglia
BENPORATH_EED_TARGETS	0.129424	0.9136	0.05043	0.29033	1.17318	171	1	Brain_Caudate_basal_ganglia
BENPORATH_ES_1	0.365732	0.98262	0.0328429	-0.277762	-1.03642	78	1	Brain_Caudate_basal_ganglia
BENPORATH_ES_CORE_NINE_CORRELATED	0.486756	0.990295	0.0247541	0.399805	0.976884	13	1	Brain_Caudate_basal_ganglia
BENPORATH_ES_WITH_H3K27ME3	0.100476	0.897727	0.0575902	0.294815	1.20198	184	1	Brain_Caudate_basal_ganglia
BENPORATH_MYC_MAX_TARGETS	0.976036	0.998614	0.0174055	-0.185404	-0.778309	172	1	Brain_Caudate_basal_ganglia
BENPORATH_MYC_TARGETS_WITH_EBOX	0.674483	0.996005	0.0189006	0.269035	0.877833	46	1	Brain_Caudate_basal_ganglia
BENPORATH_NANOG_TARGETS	0.760774	0.996005	0.0160032	0.217478	0.891639	194	1	Brain_Caudate_basal_ganglia
BENPORATH_NOS_TARGETS	0.56191	0.996005	0.0218529	0.300228	0.935954	37	1	Brain_Caudate_basal_ganglia
BENPORATH_OCT4_TARGETS	0.625951	0.996005	0.0231492	-0.256749	-0.920335	62	1	Brain_Caudate_basal_ganglia
BENPORATH_PRC2_TARGETS	0.290185	0.962987	0.0326743	0.289359	1.08622	100	1	Brain_Caudate_basal_ganglia
BENPORATH_PROLIFERATION	0.796131	0.996005	0.018978	-0.256939	-0.79756	32	1	Brain_Caudate_basal_ganglia
BENPORATH_SOX2_TARGETS	0.767633	0.996005	0.0160388	0.221175	0.877693	148	1	Brain_Caudate_basal_ganglia
BENPORATH_SUZ12_TARGETS	0.252836	0.958562	0.0347461	0.271769	1.09177	164	1	Brain_Caudate_basal_ganglia
BERENJENO_TRANSFORMED_BY_RHOA_DN	0.44749	0.989493	0.0248988	0.268528	1.00075	95	1	Brain_Caudate_basal_ganglia
BERENJENO_TRANSFORMED_BY_RHOA_UP	0.366276	0.98262	0.0280371	0.268113	1.03995	128	1	Brain_Caudate_basal_ganglia
BERTUCCI_MEDULLARY_VS_DUCTAL_BREAST_CANCER_DN	0.774734	0.996005	0.0193937	-0.256082	-0.823461	37	1	Brain_Caudate_basal_ganglia
BERTUCCI_MEDULLARY_VS_DUCTAL_BREAST_CANCER_UP	0.360416	0.982395	0.0290952	0.310477	1.05286	56	1	Brain_Caudate_basal_ganglia
BHATI_G2M_ARREST_BY_2METHOXYESTRADIOL_DN	0.111981	0.902503	0.0570783	0.446826	1.32528	29	1	Brain_Caudate_basal_ganglia
BHATI_G2M_ARREST_BY_2METHOXYESTRADIOL_UP	0.176928	0.942208	0.0483196	-0.414207	-1.22901	26	1	Brain_Caudate_basal_ganglia
BHAT_ESR1_TARGETS_NOT_VIA_AKT1_DN	0.462178	0.989493	0.027417	-0.351739	-0.996102	21	1	Brain_Caudate_basal_ganglia
BHAT_ESR1_TARGETS_NOT_VIA_AKT1_UP	0.15629	0.941138	0.0471678	0.357715	1.21305	56	1	Brain_Caudate_basal_ganglia
BHAT_ESR1_TARGETS_VIA_AKT1_DN	0.997223	0.999206	0.0154208	-0.169915	-0.491239	23	1	Brain_Caudate_basal_ganglia
BHAT_ESR1_TARGETS_VIA_AKT1_UP	0.637229	0.996005	0.0194488	0.256794	0.908686	70	1	Brain_Caudate_basal_ganglia
BIDUS_METASTASIS_DN	0.602767	0.996005	0.0234574	-0.279093	-0.918865	41	1	Brain_Caudate_basal_ganglia
BIDUS_METASTASIS_UP	0.703696	0.996005	0.0205873	-0.291527	-0.842833	23	1	Brain_Caudate_basal_ganglia
BILANGES_RAPAMYCIN_SENSITIVE_VIA_TSC1_AND_TSC2	0.918298	0.997032	0.0165582	-0.242589	-0.67142	19	1	Brain_Caudate_basal_ganglia
BILANGES_SERUM_AND_RAPAMYCIN_SENSITIVE_GENES	0.00876461	0.638709	0.223479	-0.686896	-1.72226	13	1	Brain_Caudate_basal_ganglia
BILANGES_SERUM_SENSITIVE_GENES	0.227745	0.954062	0.0389855	0.457701	1.20227	17	1	Brain_Caudate_basal_ganglia
BILD_E2F3_ONCOGENIC_SIGNATURE	0.12044	0.909128	0.0544268	0.389466	1.27602	47	1	Brain_Caudate_basal_ganglia
BILD_HRAS_ONCOGENIC_SIGNATURE	0.660552	0.996005	0.0193853	0.286328	0.878638	34	1	Brain_Caudate_basal_ganglia
BILD_MYC_ONCOGENIC_SIGNATURE	0.355771	0.982077	0.0329157	-0.299947	-1.05028	54	1	Brain_Caudate_basal_ganglia
BIOCARTA_KERATINOCYTE_PATHWAY	0.466705	0.989493	0.025357	0.398678	0.995354	14	1	Brain_Caudate_basal_ganglia
BIOCARTA_MAPK_PATHWAY	0.493438	0.990295	0.026172	-0.370995	-0.965132	15	1	Brain_Caudate_basal_ganglia
BIOCARTA_TCR_PATHWAY	0.22313	0.954062	0.0395475	0.468402	1.21083	16	1	Brain_Caudate_basal_ganglia
BLALOCK_ALZHEIMERS_DISEASE_DN	0.162544	0.941138	0.0438061	0.265393	1.12976	266	1	Brain_Caudate_basal_ganglia
BLALOCK_ALZHEIMERS_DISEASE_INCIPIENT_DN	0.191318	0.944542	0.0465458	-0.36432	-1.18373	39	1	Brain_Caudate_basal_ganglia
BLALOCK_ALZHEIMERS_DISEASE_INCIPIENT_UP	0.848276	0.996005	0.0188681	-0.218723	-0.827806	85	1	Brain_Caudate_basal_ganglia
BLALOCK_ALZHEIMERS_DISEASE_UP	0.372616	0.984778	0.0263638	0.233425	1.02392	364	1	Brain_Caudate_basal_ganglia
BLANCO_MELO_BETA_INTERFERON_TREATED_BRONCHIAL_EPITHELIAL_CELLS_DN	0.00699148	0.611278	0.256635	-0.499007	-1.63333	40	1	Brain_Caudate_basal_ganglia
BLANCO_MELO_BETA_INTERFERON_TREATED_BRONCHIAL_EPITHELIAL_CELLS_UP	0.843474	0.996005	0.0187111	-0.223766	-0.820838	72	1	Brain_Caudate_basal_ganglia
BLANCO_MELO_BRONCHIAL_EPITHELIAL_CELLS_INFLUENZA_A_DEL_NS1_INFECTION_DN	0.853943	0.996005	0.0155923	0.246808	0.754084	33	1	Brain_Caudate_basal_ganglia
BLANCO_MELO_BRONCHIAL_EPITHELIAL_CELLS_INFLUENZA_A_DEL_NS1_INFECTION_UP	0.784091	0.996005	0.016	0.223351	0.862908	123	1	Brain_Caudate_basal_ganglia
BLANCO_MELO_BRONCHIAL_EPITHELIAL_CELLS_INFLUENZA_A_INFECTION_DN	0.761529	0.996005	0.0193768	-0.287269	-0.803895	20	1	Brain_Caudate_basal_ganglia
BLANCO_MELO_BRONCHIAL_EPITHELIAL_CELLS_INFLUENZA_A_INFECTION_UP	0.262357	0.958562	0.035824	0.409975	1.15584	23	1	Brain_Caudate_basal_ganglia
BLANCO_MELO_COVID19_BRONCHIAL_EPITHELIAL_CELLS_SARS_COV_2_INFECTION_UP	0.589883	0.996005	0.0213417	0.330388	0.903824	20	1	Brain_Caudate_basal_ganglia
BLANCO_MELO_COVID19_SARS_COV_2_INFECTION_A594_ACE2_EXPRESSING_CELLS_DN	0.244742	0.958562	0.0370846	0.400994	1.16358	26	1	Brain_Caudate_basal_ganglia
BLANCO_MELO_COVID19_SARS_COV_2_INFECTION_A594_ACE2_EXPRESSING_CELLS_RUXOLITINIB_DN	0.31569	0.968985	0.0321576	0.402834	1.11381	21	1	Brain_Caudate_basal_ganglia
BLANCO_MELO_COVID19_SARS_COV_2_INFECTION_A594_ACE2_EXPRESSING_CELLS_RUXOLITINIB_UP	0.99726	0.999206	0.0163872	-0.169816	-0.645555	87	1	Brain_Caudate_basal_ganglia
BLANCO_MELO_COVID19_SARS_COV_2_INFECTION_A594_ACE2_EXPRESSING_CELLS_UP	0.828235	0.996005	0.0190108	-0.219335	-0.843765	94	1	Brain_Caudate_basal_ganglia
BLANCO_MELO_COVID19_SARS_COV_2_INFECTION_CALU3_CELLS_UP	0.821797	0.996005	0.0186672	-0.233351	-0.810361	52	1	Brain_Caudate_basal_ganglia
BLANCO_MELO_COVID19_SARS_COV_2_LOW_MOI_INFECTION_A594_ACE2_EXPRESSING_CELLS_UP	0.228761	0.95559	0.0389121	0.4496	1.1981	18	1	Brain_Caudate_basal_ganglia
BLANCO_MELO_COVID19_SARS_COV_2_POS_PATIENT_LUNG_TISSUE_DN	0.393591	0.98597	0.0309976	-0.291278	-1.02779	56	1	Brain_Caudate_basal_ganglia
BLANCO_MELO_COVID19_SARS_COV_2_POS_PATIENT_LUNG_TISSUE_UP	0.043913	0.817519	0.100604	-0.461322	-1.44228	33	1	Brain_Caudate_basal_ganglia
BLANCO_MELO_HUMAN_PARAINFLUENZA_VIRUS_3_INFECTION_A594_CELLS_DN	0.92873	0.997032	0.0143798	0.224086	0.684662	33	1	Brain_Caudate_basal_ganglia
BLANCO_MELO_HUMAN_PARAINFLUENZA_VIRUS_3_INFECTION_A594_CELLS_UP	0.951138	0.997032	0.0140331	0.215663	0.672326	37	1	Brain_Caudate_basal_ganglia
BLANCO_MELO_INFLUENZA_A_INFECTION_A594_CELLS_DN	0.238015	0.958562	0.0377317	0.400975	1.17083	27	1	Brain_Caudate_basal_ganglia
BLANCO_MELO_MERS_COV_INFECTION_MCR5_CELLS_UP	0.354627	0.980537	0.029383	0.310112	1.05499	57	1	Brain_Caudate_basal_ganglia
BLANCO_MELO_RESPIRATORY_SYNCYTIAL_VIRUS_INFECTION_A594_CELLS_DN	0.0970011	0.88995	0.061382	0.448594	1.3412	30	1	Brain_Caudate_basal_ganglia
BLANCO_MELO_RESPIRATORY_SYNCYTIAL_VIRUS_INFECTION_A594_CELLS_UP	0.561353	0.996005	0.0247345	-0.267297	-0.946646	57	1	Brain_Caudate_basal_ganglia
BLUM_RESPONSE_TO_SALIRASIB_DN	0.920736	0.997032	0.0174742	-0.209216	-0.770969	74	1	Brain_Caudate_basal_ganglia
BLUM_RESPONSE_TO_SALIRASIB_UP	0.0219072	0.714289	0.131742	0.450719	1.49697	50	1	Brain_Caudate_basal_ganglia
BMI1_DN.V1_DN	0.777363	0.996005	0.0170641	0.271265	0.798599	28	1	Brain_Caudate_basal_ganglia
BMI1_DN.V1_UP	0.588568	0.996005	0.0236773	-0.297481	-0.923405	32	1	Brain_Caudate_basal_ganglia
BMI1_DN_MEL18_DN.V1_DN	0.206367	0.94957	0.0407359	0.381211	1.18842	37	1	Brain_Caudate_basal_ganglia
BMI1_DN_MEL18_DN.V1_UP	0.198994	0.947104	0.0417329	0.40637	1.20529	29	1	Brain_Caudate_basal_ganglia
BOCHKIS_FOXA2_TARGETS	0.708692	0.996005	0.0175396	0.234769	0.88782	104	1	Brain_Caudate_basal_ganglia
BOHN_PRIMARY_IMMUNODEFICIENCY_SYNDROM_UP	0.203364	0.947441	0.0415588	0.467437	1.22784	17	1	Brain_Caudate_basal_ganglia
BONCI_TARGETS_OF_MIR15A_AND_MIR16_1	0.614095	0.996005	0.0226152	-0.333213	-0.892504	17	1	Brain_Caudate_basal_ganglia
BONOME_OVARIAN_CANCER_SURVIVAL_OPTIMAL_DEBULKING	0.748799	0.996005	0.0199782	-0.245703	-0.850959	51	1	Brain_Caudate_basal_ganglia
BONOME_OVARIAN_CANCER_SURVIVAL_SUBOPTIMAL_DEBULKING	0.208304	0.950397	0.0392827	0.292817	1.1275	120	1	Brain_Caudate_basal_ganglia
BOQUEST_STEM_CELL_CULTURED_VS_FRESH_UP	0.62069	0.996005	0.0237254	-0.244827	-0.926603	85	1	Brain_Caudate_basal_ganglia
BOQUEST_STEM_CELL_DN	0.951032	0.997032	0.0165077	-0.211409	-0.696026	41	1	Brain_Caudate_basal_ganglia
BOQUEST_STEM_CELL_UP	0.556937	0.996005	0.0217962	0.27903	0.941022	54	1	Brain_Caudate_basal_ganglia
BORCZUK_MALIGNANT_MESOTHELIOMA_DN	0.149813	0.937755	0.0489409	0.457425	1.28034	22	1	Brain_Caudate_basal_ganglia
BORCZUK_MALIGNANT_MESOTHELIOMA_UP	0.677642	0.996005	0.0218013	-0.251687	-0.897799	60	1	Brain_Caudate_basal_ganglia
BOSCO_ALLERGEN_INDUCED_TH2_ASSOCIATED_MODULE	0.710953	0.996005	0.0206013	-0.287869	-0.846085	25	1	Brain_Caudate_basal_ganglia
BOSCO_INTERFERON_INDUCED_ANTIVIRAL_MODULE	0.657137	0.996005	0.0212824	-0.342599	-0.859001	13	1	Brain_Caudate_basal_ganglia
BOSCO_TH1_CYTOTOXIC_MODULE	0.75913	0.996005	0.0176274	0.295444	0.787299	18	1	Brain_Caudate_basal_ganglia
BOUDOUKHA_BOUND_BY_IGF2BP2	0.520841	0.993976	0.0234339	0.374849	0.952921	15	1	Brain_Caudate_basal_ganglia
BOYAULT_LIVER_CANCER_SUBCLASS_G123_DN	0.90025	0.996892	0.016565	-0.260032	-0.65198	13	1	Brain_Caudate_basal_ganglia
BOYAULT_LIVER_CANCER_SUBCLASS_G1_DN	0.576795	0.996005	0.023346	-0.365007	-0.915184	13	1	Brain_Caudate_basal_ganglia
BOYAULT_LIVER_CANCER_SUBCLASS_G1_UP	0.580867	0.996005	0.0236773	-0.320879	-0.917009	22	1	Brain_Caudate_basal_ganglia
BOYAULT_LIVER_CANCER_SUBCLASS_G23_UP	0.335051	0.973569	0.031265	0.442519	1.10481	14	1	Brain_Caudate_basal_ganglia
BOYAULT_LIVER_CANCER_SUBCLASS_G3_DN	0.385838	0.98597	0.0305908	-0.383928	-1.04735	18	1	Brain_Caudate_basal_ganglia
BOYAULT_LIVER_CANCER_SUBCLASS_G3_UP	0.661914	0.996005	0.0193431	0.28856	0.875126	32	1	Brain_Caudate_basal_ganglia
BOYAULT_LIVER_CANCER_SUBCLASS_G6_UP	0.96993	0.998338	0.0139714	0.209608	0.590943	23	1	Brain_Caudate_basal_ganglia
BOYLAN_MULTIPLE_MYELOMA_C_DN	0.0413779	0.812105	0.101902	-0.602432	-1.53715	14	1	Brain_Caudate_basal_ganglia
BOYLAN_MULTIPLE_MYELOMA_C_D_DN	0.324821	0.971598	0.0350399	-0.292409	-1.06401	67	1	Brain_Caudate_basal_ganglia
BOYLAN_MULTIPLE_MYELOMA_C_D_UP	0.618404	0.996005	0.0226703	-0.312742	-0.893755	22	1	Brain_Caudate_basal_ganglia
BOYLAN_MULTIPLE_MYELOMA_D_DN	0.68534	0.996005	0.0192008	0.323053	0.835099	16	1	Brain_Caudate_basal_ganglia
BOYLAN_MULTIPLE_MYELOMA_D_UP	0.0135865	0.679975	0.168819	0.55957	1.62372	26	1	Brain_Caudate_basal_ganglia
BOYLAN_MULTIPLE_MYELOMA_PCA1_UP	0.3452	0.978593	0.0330626	-0.353081	-1.074	29	1	Brain_Caudate_basal_ganglia
BOYLAN_MULTIPLE_MYELOMA_PCA3_DN	0.161537	0.941138	0.0502863	-0.474594	-1.27119	17	1	Brain_Caudate_basal_ganglia
BOYLAN_MULTIPLE_MYELOMA_PCA3_UP	0.909213	0.99699	0.0152087	0.266964	0.6523	13	1	Brain_Caudate_basal_ganglia
BPTF_TARGET_GENES	0.235911	0.958562	0.0361712	0.279419	1.10794	147	1	Brain_Caudate_basal_ganglia
BRCA1_DN.V1_DN	0.240657	0.958562	0.0407564	-0.391221	-1.1608	26	1	Brain_Caudate_basal_ganglia
BRCA1_DN.V1_UP	0.602373	0.996005	0.021043	0.325294	0.899416	21	1	Brain_Caudate_basal_ganglia
BRCA2_TARGET_GENES	0.564343	0.996005	0.0199915	0.224761	0.965317	293	1	Brain_Caudate_basal_ganglia
BREDEMEYER_RAG_SIGNALING_NOT_VIA_ATM_DN	0.167144	0.941138	0.0465749	0.512188	1.27875	14	1	Brain_Caudate_basal_ganglia
BREDEMEYER_RAG_SIGNALING_NOT_VIA_ATM_UP	0.837397	0.996005	0.0178569	-0.271976	-0.741946	18	1	Brain_Caudate_basal_ganglia
BREDEMEYER_RAG_SIGNALING_VIA_ATM_NOT_VIA_NFKB_UP	0.444327	0.989493	0.0279948	-0.38525	-1.00222	15	1	Brain_Caudate_basal_ganglia
BRN2_01	0.40749	0.986277	0.0272725	0.347637	1.03109	29	1	Brain_Caudate_basal_ganglia
BROCKE_APOPTOSIS_REVERSED_BY_IL6	0.859914	0.996005	0.0177083	-0.254808	-0.741509	24	1	Brain_Caudate_basal_ganglia
BROWNE_HCMV_INFECTION_10HR_UP	0.143378	0.928805	0.0507941	0.538569	1.31594	13	1	Brain_Caudate_basal_ganglia
BROWNE_HCMV_INFECTION_12HR_DN	0.474801	0.989493	0.0249518	0.388852	0.988518	15	1	Brain_Caudate_basal_ganglia
BROWNE_HCMV_INFECTION_12HR_UP	0.947417	0.997032	0.0141969	0.222367	0.654643	28	1	Brain_Caudate_basal_ganglia
BROWNE_HCMV_INFECTION_14HR_DN	0.853742	0.996005	0.0152179	0.22597	0.796644	69	1	Brain_Caudate_basal_ganglia
BROWNE_HCMV_INFECTION_14HR_UP	0.45856	0.989493	0.0253982	0.354201	0.998594	23	1	Brain_Caudate_basal_ganglia
BROWNE_HCMV_INFECTION_16HR_DN	0.718956	0.996005	0.0201614	-0.308016	-0.825015	17	1	Brain_Caudate_basal_ganglia
BROWNE_HCMV_INFECTION_16HR_UP	0.537445	0.995867	0.0224242	0.297956	0.948721	41	1	Brain_Caudate_basal_ganglia
BROWNE_HCMV_INFECTION_18HR_DN	0.301262	0.965589	0.032496	0.340791	1.09728	43	1	Brain_Caudate_basal_ganglia
BROWNE_HCMV_INFECTION_18HR_UP	0.254303	0.958562	0.0361559	0.367147	1.14457	37	1	Brain_Caudate_basal_ganglia
BROWNE_HCMV_INFECTION_1HR_DN	0.463854	0.989493	0.0278939	-0.297201	-0.994761	44	1	Brain_Caudate_basal_ganglia
BROWNE_HCMV_INFECTION_20HR_DN	0.274345	0.958562	0.0348294	0.409989	1.14757	22	1	Brain_Caudate_basal_ganglia
BROWNE_HCMV_INFECTION_20HR_UP	0.579343	0.996005	0.0212381	0.287368	0.92953	44	1	Brain_Caudate_basal_ganglia
BROWNE_HCMV_INFECTION_24HR_DN	0.541694	0.996005	0.0248988	-0.31589	-0.946337	27	1	Brain_Caudate_basal_ganglia
BROWNE_HCMV_INFECTION_24HR_UP	0.306739	0.965604	0.0356019	-0.350918	-1.09711	33	1	Brain_Caudate_basal_ganglia
BROWNE_HCMV_INFECTION_30MIN_DN	0.68333	0.996005	0.0213071	-0.279924	-0.868906	32	1	Brain_Caudate_basal_ganglia
BROWNE_HCMV_INFECTION_48HR_DN	0.652304	0.996005	0.022961	-0.234783	-0.920127	106	1	Brain_Caudate_basal_ganglia
BROWNE_HCMV_INFECTION_48HR_UP	0.721279	0.996005	0.0206949	-0.258734	-0.859938	43	1	Brain_Caudate_basal_ganglia
BROWNE_HCMV_INFECTION_4HR_DN	0.514936	0.993915	0.0229837	0.282035	0.965469	59	1	Brain_Caudate_basal_ganglia
BROWNE_HCMV_INFECTION_6HR_DN	0.753567	0.996005	0.0197237	-0.259268	-0.839841	38	1	Brain_Caudate_basal_ganglia
BROWNE_HCMV_INFECTION_8HR_UP	0.828912	0.996005	0.0163606	0.287652	0.731253	15	1	Brain_Caudate_basal_ganglia
BROWN_MYELOID_CELL_DEVELOPMENT_DN	0.5585	0.996005	0.0243931	-0.312803	-0.937088	27	1	Brain_Caudate_basal_ganglia
BROWN_MYELOID_CELL_DEVELOPMENT_UP	0.805042	0.996005	0.0188115	-0.255195	-0.792146	32	1	Brain_Caudate_basal_ganglia
BRUECKNER_TARGETS_OF_MIRLET7A3_DN	0.899624	0.996892	0.0165751	-0.260245	-0.652514	13	1	Brain_Caudate_basal_ganglia
BRUECKNER_TARGETS_OF_MIRLET7A3_UP	0.129402	0.9136	0.0571797	-0.433567	-1.28645	26	1	Brain_Caudate_basal_ganglia
BRUINS_UVC_RESPONSE_EARLY_LATE	0.861436	0.996005	0.0180527	-0.225431	-0.795441	56	1	Brain_Caudate_basal_ganglia
BRUINS_UVC_RESPONSE_LATE	0.385023	0.98597	0.0262233	0.238241	1.0211	286	1	Brain_Caudate_basal_ganglia
BRUINS_UVC_RESPONSE_MIDDLE	0.179008	0.942208	0.0441065	0.40073	1.22437	33	1	Brain_Caudate_basal_ganglia
BRUINS_UVC_RESPONSE_VIA_TP53_GROUP_A	0.253327	0.958562	0.0342961	0.263205	1.08454	201	1	Brain_Caudate_basal_ganglia
BRUINS_UVC_RESPONSE_VIA_TP53_GROUP_B	0.378756	0.9853	0.0327463	-0.259902	-1.03173	116	1	Brain_Caudate_basal_ganglia
BRUINS_UVC_RESPONSE_VIA_TP53_GROUP_C	0.530673	0.994539	0.0249918	-0.354257	-0.948871	17	1	Brain_Caudate_basal_ganglia
BRUINS_UVC_RESPONSE_VIA_TP53_GROUP_D	0.208085	0.950397	0.0447501	-0.328271	-1.15389	55	1	Brain_Caudate_basal_ganglia
BURTON_ADIPOGENESIS_2	0.834218	0.996005	0.0162679	0.285586	0.726002	15	1	Brain_Caudate_basal_ganglia
BURTON_ADIPOGENESIS_3	0.241872	0.958562	0.0375463	0.41727	1.1764	23	1	Brain_Caudate_basal_ganglia
BURTON_ADIPOGENESIS_5	0.548405	0.996005	0.0223594	0.321702	0.939357	27	1	Brain_Caudate_basal_ganglia
BURTON_ADIPOGENESIS_6	0.669838	0.996005	0.0218995	-0.252795	-0.89774	58	1	Brain_Caudate_basal_ganglia
BURTON_ADIPOGENESIS_8	0.823994	0.996005	0.0163374	0.274683	0.751434	20	1	Brain_Caudate_basal_ganglia
BURTON_ADIPOGENESIS_9	0.716899	0.996005	0.0184263	0.304565	0.822497	19	1	Brain_Caudate_basal_ganglia
BURTON_ADIPOGENESIS_PEAK_AT_0HR	0.00902111	0.638709	0.211071	0.693881	1.69543	13	1	Brain_Caudate_basal_ganglia
BUSSLINGER_DUODENAL_DIFFERENTIATING_STEM_CELLS	0.884974	0.996221	0.0148772	0.225883	0.760395	53	1	Brain_Caudate_basal_ganglia
BUSSLINGER_DUODENAL_EARLY_IMMATURE_ENTEROCYTES	0.24195	0.958562	0.0373302	0.402165	1.16698	26	1	Brain_Caudate_basal_ganglia
BUSSLINGER_DUODENAL_IMMUNE_CELLS	0.119586	0.909128	0.0631186	-0.279608	-1.16912	168	1	Brain_Caudate_basal_ganglia
BUSSLINGER_DUODENAL_LATE_IMMATURE_ENTEROCYTES	0.499633	0.990295	0.0235937	0.304309	0.968948	41	1	Brain_Caudate_basal_ganglia
BUSSLINGER_DUODENAL_MATURE_ENTEROCYTES	0.802986	0.996005	0.0192258	-0.233098	-0.833744	61	1	Brain_Caudate_basal_ganglia
BUSSLINGER_DUODENAL_STEM_CELLS	0.768009	0.996005	0.0199561	-0.238097	-0.853478	62	1	Brain_Caudate_basal_ganglia
BUSSLINGER_DUODENAL_TRANSIT_AMPLIFYING_CELLS	0.186082	0.943662	0.0472585	-0.365759	-1.18841	39	1	Brain_Caudate_basal_ganglia
BUSSLINGER_DUODENAL_TUFT_CELLS	0.514946	0.993915	0.0254742	-0.349431	-0.953242	18	1	Brain_Caudate_basal_ganglia
BUSSLINGER_ESOPHAGEAL_DENDRITIC_CELLS	0.148132	0.935512	0.0536866	-0.370238	-1.22403	42	1	Brain_Caudate_basal_ganglia
BUSSLINGER_ESOPHAGEAL_LATE_SUPRABASAL_CELLS	0.215965	0.952546	0.043269	-0.387598	-1.17899	29	1	Brain_Caudate_basal_ganglia
BUSSLINGER_ESOPHAGEAL_PROLIFERATING_BASAL_CELLS	0.694602	0.996005	0.0205268	-0.326453	-0.832971	14	1	Brain_Caudate_basal_ganglia
BUSSLINGER_GASTRIC_G_CELLS	0.411878	0.986277	0.0295246	-0.355446	-1.02763	23	1	Brain_Caudate_basal_ganglia
BUSSLINGER_GASTRIC_IMMATURE_PIT_CELLS	0.410312	0.986277	0.0300076	-0.312716	-1.02357	40	1	Brain_Caudate_basal_ganglia
BUSSLINGER_GASTRIC_IMMUNE_CELLS	0.0380065	0.788102	0.116711	-0.277961	-1.23464	279	1	Brain_Caudate_basal_ganglia
BUSSLINGER_GASTRIC_ISTHMUS_CELLS	0.18979	0.944542	0.0417548	0.307735	1.15379	99	1	Brain_Caudate_basal_ganglia
BUSSLINGER_GASTRIC_LYZ_POSITIVE_CELLS	0.26169	0.958562	0.0387119	-0.402057	-1.149	22	1	Brain_Caudate_basal_ganglia
BUSSLINGER_GASTRIC_MATURE_PIT_CELLS	0.130683	0.915374	0.0573839	-0.363194	-1.24027	48	1	Brain_Caudate_basal_ganglia
BUSSLINGER_GASTRIC_METALLOTHIONEIN_CELLS	0.289682	0.9627	0.0364331	-0.388499	-1.12319	23	1	Brain_Caudate_basal_ganglia
BUSSLINGER_GASTRIC_OXYNTIC_ENTEROCHROMAFFIN_LIKE_CELLS	0.860426	0.996005	0.0157342	0.261935	0.724233	21	1	Brain_Caudate_basal_ganglia
BUSSLINGER_GASTRIC_PARIETAL_CELLS	0.633267	0.996005	0.0226759	-0.262252	-0.910727	52	1	Brain_Caudate_basal_ganglia
BUSSLINGER_GASTRIC_PPP1R1B_POSITIVE_CELLS	0.0159862	0.679975	0.167659	-0.539232	-1.59997	26	1	Brain_Caudate_basal_ganglia
BUSSLINGER_GASTRIC_REG3A_POSITIVE_CELLS	0.484274	0.989815	0.024624	0.385564	0.980159	15	1	Brain_Caudate_basal_ganglia
BUSSLINGER_GASTRIC_X_CELLS	0.895188	0.996892	0.0174019	-0.224693	-0.75207	44	1	Brain_Caudate_basal_ganglia
BUYTAERT_PHOTODYNAMIC_THERAPY_STRESS_DN	0.712467	0.996005	0.0222201	-0.217806	-0.914504	173	1	Brain_Caudate_basal_ganglia
BUYTAERT_PHOTODYNAMIC_THERAPY_STRESS_UP	0.905117	0.99699	0.0138128	0.205516	0.80953	141	1	Brain_Caudate_basal_ganglia
BYSTROEM_CORRELATED_WITH_IL5_DN	0.404117	0.986277	0.0295626	-0.408942	-1.04345	14	1	Brain_Caudate_basal_ganglia
BYSTRYKH_HEMATOPOIESIS_STEM_CELL_AND_BRAIN_QTL_CIS	0.572186	0.996005	0.0237314	-0.336305	-0.917435	18	1	Brain_Caudate_basal_ganglia
BYSTRYKH_HEMATOPOIESIS_STEM_CELL_AND_BRAIN_QTL_TRANS	0.995186	0.99901	0.0133844	0.174384	0.52886	32	1	Brain_Caudate_basal_ganglia
BYSTRYKH_HEMATOPOIESIS_STEM_CELL_QTL_CIS	0.479376	0.989493	0.0244696	0.318208	0.986953	36	1	Brain_Caudate_basal_ganglia
BYSTRYKH_HEMATOPOIESIS_STEM_CELL_QTL_TRANS	0.356424	0.982077	0.0280795	0.257682	1.03876	167	1	Brain_Caudate_basal_ganglia
CAATGCA_MIR33	0.513892	0.993915	0.0236115	0.36562	0.960391	17	1	Brain_Caudate_basal_ganglia
CACBINDINGPROTEIN_Q6	0.563917	0.996005	0.0218581	0.300826	0.933043	36	1	Brain_Caudate_basal_ganglia
CACCAGC_MIR138	0.307709	0.965604	0.0355141	-0.347263	-1.09608	34	1	Brain_Caudate_basal_ganglia
CACCCBINDINGFACTOR_Q6	0.735987	0.996005	0.0175579	0.251506	0.852886	56	1	Brain_Caudate_basal_ganglia
CACGTG_MYC_Q2	0.672957	0.996005	0.0176936	0.223609	0.924068	205	1	Brain_Caudate_basal_ganglia
CACTGCC_MIR34A_MIR34C_MIR449	0.626475	0.996005	0.020112	0.272538	0.908055	51	1	Brain_Caudate_basal_ganglia
CACTGTG_MIR128A_MIR128B	0.0208067	0.710839	0.134647	0.437169	1.48724	57	1	Brain_Caudate_basal_ganglia
CACTTTG_MIR520G_MIR520H	0.87821	0.996005	0.015054	0.233726	0.747644	42	1	Brain_Caudate_basal_ganglia
CADWELL_ATG16L1_TARGETS_DN	0.596411	0.996005	0.0228092	-0.359503	-0.901382	13	1	Brain_Caudate_basal_ganglia
CADWELL_ATG16L1_TARGETS_UP	0.739787	0.996005	0.0197628	-0.294419	-0.814871	19	1	Brain_Caudate_basal_ganglia
CAGCACT_MIR5123P	0.466595	0.989493	0.0274494	-0.341719	-0.994426	24	1	Brain_Caudate_basal_ganglia
CAGCAGG_MIR370	0.452144	0.989493	0.028088	-0.325518	-1.00443	31	1	Brain_Caudate_basal_ganglia
CAGCCTC_MIR4855P	0.914767	0.99699	0.0146117	0.228981	0.702661	34	1	Brain_Caudate_basal_ganglia
CAGCTG_AP4_Q5	0.4568	0.989493	0.0234633	0.235247	0.995107	250	1	Brain_Caudate_basal_ganglia
CAGCTTT_MIR320	0.871429	0.996005	0.0175761	-0.236745	-0.757098	36	1	Brain_Caudate_basal_ganglia
CAGGTA_AREB6_01	0.61622	0.996005	0.0195855	0.24265	0.930722	116	1	Brain_Caudate_basal_ganglia
CAGNWMCNNNGAC_UNKNOWN	0.0820261	0.870475	0.067773	0.539614	1.41743	17	1	Brain_Caudate_basal_ganglia
CAGTATT_MIR200B_MIR200C_MIR429	0.407454	0.986277	0.0266799	0.282758	1.02155	79	1	Brain_Caudate_basal_ganglia
CAGTGTT_MIR141_MIR200A	0.0974924	0.890873	0.0664229	-0.404499	-1.31029	38	1	Brain_Caudate_basal_ganglia
CAHOY_ASTROCYTIC	0.1887	0.943968	0.0430067	0.414369	1.21989	28	1	Brain_Caudate_basal_ganglia
CAHOY_ASTROGLIAL	0.317021	0.969519	0.0344853	-0.399	-1.10432	19	1	Brain_Caudate_basal_ganglia
CAHOY_NEURONAL	0.328367	0.971598	0.031428	0.408037	1.10193	19	1	Brain_Caudate_basal_ganglia
CAHOY_OLIGODENDROCUTIC	0.498974	0.990295	0.0238768	0.333455	0.973673	27	1	Brain_Caudate_basal_ganglia
CAIRO_HEPATOBLASTOMA_CLASSES_DN	0.972136	0.998614	0.0135794	0.201942	0.661627	47	1	Brain_Caudate_basal_ganglia
CAIRO_HEPATOBLASTOMA_CLASSES_UP	0.742234	0.996005	0.0167726	0.225296	0.883869	138	1	Brain_Caudate_basal_ganglia
CAIRO_HEPATOBLASTOMA_DN	0.361969	0.982395	0.0328429	-0.291734	-1.04574	62	1	Brain_Caudate_basal_ganglia
CAIRO_HEPATOBLASTOMA_UP	0.423267	0.987478	0.0262971	0.31636	1.01862	43	1	Brain_Caudate_basal_ganglia
CAIRO_LIVER_DEVELOPMENT_DN	0.279087	0.958562	0.0339775	0.327551	1.10765	55	1	Brain_Caudate_basal_ganglia
CAIRO_LIVER_DEVELOPMENT_UP	0.958738	0.997127	0.0161528	-0.215132	-0.632301	25	1	Brain_Caudate_basal_ganglia
CAMPS_COLON_CANCER_COPY_NUMBER_DN	0.78172	0.996005	0.0186433	-0.305319	-0.765527	13	1	Brain_Caudate_basal_ganglia
CAMPS_COLON_CANCER_COPY_NUMBER_UP	0.0211921	0.710839	0.135863	0.601453	1.60275	18	1	Brain_Caudate_basal_ganglia
CAMP_UP.V1_DN	0.842629	0.996005	0.0180527	-0.242692	-0.786148	38	1	Brain_Caudate_basal_ganglia
CAMP_UP.V1_UP	0.726214	0.996005	0.0205361	-0.249218	-0.865465	52	1	Brain_Caudate_basal_ganglia
CARD_MIR302A_TARGETS	0.190735	0.944542	0.0455009	-0.49992	-1.25345	13	1	Brain_Caudate_basal_ganglia
CARRILLOREIXACH_HEPATOBLASTOMA_VS_NORMAL_DN	0.418287	0.9866	0.0323901	-0.226807	-1.00853	283	1	Brain_Caudate_basal_ganglia
CARRILLOREIXACH_HEPATOBLASTOMA_VS_NORMAL_HYPOMETHYLATED_AND_UP	0.183666	0.942324	0.0436579	0.416488	1.22613	28	1	Brain_Caudate_basal_ganglia
CARRILLOREIXACH_HEPATOBLASTOMA_VS_NORMAL_UP	0.583716	0.996005	0.0199516	0.2321	0.952416	196	1	Brain_Caudate_basal_ganglia
CARRILLOREIXACH_MRS3_VS_LOWER_RISK_HEPATOBLASTOMA_DN	0.800217	0.996005	0.0189047	-0.255475	-0.798719	33	1	Brain_Caudate_basal_ganglia
CARRILLOREIXACH_MRS3_VS_LOWER_RISK_HEPATOBLASTOMA_UP	0.409845	0.986277	0.0275877	0.416228	1.03917	14	1	Brain_Caudate_basal_ganglia
CART1_01	0.726593	0.996005	0.0205315	-0.259407	-0.857614	42	1	Brain_Caudate_basal_ganglia
CAR_MLANA	0.894157	0.996892	0.0168725	-0.262543	-0.682999	15	1	Brain_Caudate_basal_ganglia
CAR_WBSCR22	0.900384	0.996892	0.0153498	0.272031	0.664681	13	1	Brain_Caudate_basal_ganglia
CASORELLI_ACUTE_PROMYELOCYTIC_LEUKEMIA_DN	0.571325	0.996005	0.0258825	-0.229729	-0.959115	166	1	Brain_Caudate_basal_ganglia
CASORELLI_ACUTE_PROMYELOCYTIC_LEUKEMIA_UP	0.782689	0.996005	0.0169071	0.266913	0.802949	31	1	Brain_Caudate_basal_ganglia
CASP8AP2_TARGET_GENES	0.450851	0.989493	0.0289855	-0.270631	-0.994642	73	1	Brain_Caudate_basal_ganglia
CATGTAA_MIR496	0.95969	0.997127	0.0161071	-0.209284	-0.633058	28	1	Brain_Caudate_basal_ganglia
CATRRAGC_UNKNOWN	0.53505	0.995867	0.0228709	0.335984	0.947233	23	1	Brain_Caudate_basal_ganglia
CATTGTYY_SOX9_B1	0.292158	0.962987	0.0332235	0.330347	1.09718	50	1	Brain_Caudate_basal_ganglia
CATTTCA_MIR203	0.238219	0.958562	0.0411104	-0.365288	-1.15297	34	1	Brain_Caudate_basal_ganglia
CAVIN1_TARGET_GENES	0.081227	0.867767	0.0730397	-0.463596	-1.37555	26	1	Brain_Caudate_basal_ganglia
CBFA2T2_TARGET_GENES	0.454309	0.989493	0.0313843	-0.221878	-0.998801	326	1	Brain_Caudate_basal_ganglia
CBX5_TARGET_GENES	0.619714	0.996005	0.0190971	0.231007	0.938864	180	1	Brain_Caudate_basal_ganglia
CBX7_TARGET_GENES	0.234651	0.958562	0.0358389	0.265393	1.09374	200	1	Brain_Caudate_basal_ganglia
CC2D1A_TARGET_GENES	0.918717	0.997032	0.0129804	0.198163	0.835616	243	1	Brain_Caudate_basal_ganglia
CCAGGGG_MIR331	0.489282	0.990295	0.0243298	0.356615	0.975571	20	1	Brain_Caudate_basal_ganglia
CCANNAGRKGGC_UNKNOWN	0.679881	0.996005	0.019019	0.298122	0.85749	25	1	Brain_Caudate_basal_ganglia
CCAWYNNGAAR_UNKNOWN	0.364203	0.982395	0.0295341	0.409394	1.07537	17	1	Brain_Caudate_basal_ganglia
CCCAGAG_MIR326	0.838578	0.996005	0.0158552	0.254333	0.760403	30	1	Brain_Caudate_basal_ganglia
CCCNNGGGAR_OLF1_01	0.285585	0.961605	0.0333736	0.319115	1.10012	61	1	Brain_Caudate_basal_ganglia
CCCNNNNNNAAGWT_UNKNOWN	0.560575	0.996005	0.0222201	0.352397	0.925659	17	1	Brain_Caudate_basal_ganglia
CCGNMNNTNACG_UNKNOWN	0.891244	0.996892	0.0169418	-0.253874	-0.692564	18	1	Brain_Caudate_basal_ganglia
CCTGCTG_MIR214	0.948886	0.997032	0.0164641	-0.203944	-0.706331	51	1	Brain_Caudate_basal_ganglia
CCTGTGA_MIR513	0.653233	0.996005	0.0218788	-0.301696	-0.877956	24	1	Brain_Caudate_basal_ganglia
CCTNTMAGA_UNKNOWN	0.492547	0.990295	0.026551	-0.327732	-0.972426	26	1	Brain_Caudate_basal_ganglia
CDC5L_TARGET_GENES	0.5212	0.994087	0.0225713	0.275183	0.963777	66	1	Brain_Caudate_basal_ganglia
CDC5_01	0.0662352	0.855094	0.0811334	-0.456638	-1.389	29	1	Brain_Caudate_basal_ganglia
CDC73_TARGET_GENES	0.953762	0.997032	0.0169279	-0.196933	-0.755598	92	1	Brain_Caudate_basal_ganglia
CDH4_TARGET_GENES	0.953453	0.997032	0.0143167	0.229606	0.611856	18	1	Brain_Caudate_basal_ganglia
CDPCR1_01	0.0887173	0.878477	0.0649277	0.50136	1.38623	21	1	Brain_Caudate_basal_ganglia
CDPCR3HD_01	0.459355	0.989493	0.0250452	0.314318	0.994193	40	1	Brain_Caudate_basal_ganglia
CDP_01	0.306494	0.965604	0.0328914	0.43832	1.13307	16	1	Brain_Caudate_basal_ganglia
CDP_02	0.696665	0.996005	0.0189209	0.326431	0.829836	15	1	Brain_Caudate_basal_ganglia
CDX2_Q5	0.318261	0.970158	0.0348434	-0.348398	-1.08924	33	1	Brain_Caudate_basal_ganglia
CEBPA_01	0.297853	0.96375	0.0329523	0.362126	1.10642	33	1	Brain_Caudate_basal_ganglia
CEBPB_01	0.449541	0.989493	0.0283456	-0.289043	-1.00106	51	1	Brain_Caudate_basal_ganglia
CEBPB_02	0.370063	0.984073	0.0288136	0.334784	1.05448	39	1	Brain_Caudate_basal_ganglia
CEBPDELTA_Q6	0.762169	0.996005	0.0172443	0.262643	0.818785	37	1	Brain_Caudate_basal_ganglia
CEBPGAMMA_Q6	0.329817	0.971598	0.0309871	0.347914	1.08461	37	1	Brain_Caudate_basal_ganglia
CEBPZ_TARGET_GENES	0.44509	0.989493	0.0233694	0.228602	1.00304	362	1	Brain_Caudate_basal_ganglia
CEBP_01	0.58952	0.996005	0.0237254	-0.270853	-0.930054	49	1	Brain_Caudate_basal_ganglia
CEBP_C	0.850129	0.996005	0.0156142	0.242324	0.763251	39	1	Brain_Caudate_basal_ganglia
CEBP_Q2	0.297907	0.96375	0.0327825	0.348364	1.10922	41	1	Brain_Caudate_basal_ganglia
CEBP_Q2_01	0.622281	0.996005	0.0229554	-0.271391	-0.908373	44	1	Brain_Caudate_basal_ganglia
CEBP_Q3	0.947322	0.997032	0.0165582	-0.207865	-0.699463	45	1	Brain_Caudate_basal_ganglia
CERIBELLI_GENES_INACTIVE_AND_BOUND_BY_NFY	0.774416	0.996005	0.0187833	-0.307855	-0.771887	13	1	Brain_Caudate_basal_ganglia
CERVERA_SDHB_TARGETS_1_UP	0.377214	0.9853	0.0286528	0.35788	1.05359	28	1	Brain_Caudate_basal_ganglia
CERVERA_SDHB_TARGETS_2	0.0464379	0.82607	0.0903747	0.517747	1.47335	24	1	Brain_Caudate_basal_ganglia
CETS1P54_01	0.591921	0.996005	0.0236593	-0.27063	-0.929289	49	1	Brain_Caudate_basal_ganglia
CGGAARNGGCNG_UNKNOWN	0.622913	0.996005	0.0221194	-0.3528	-0.884577	13	1	Brain_Caudate_basal_ganglia
CGTSACG_PAX3_B	0.988335	0.998756	0.0134843	0.186891	0.56679	32	1	Brain_Caudate_basal_ganglia
CHAF1A_TARGET_GENES	0.209009	0.950397	0.0438061	-0.430486	-1.20468	20	1	Brain_Caudate_basal_ganglia
CHAF1B_TARGET_GENES	0.205071	0.949501	0.047875	-0.255659	-1.09966	209	1	Brain_Caudate_basal_ganglia
CHAMP1_TARGET_GENES	0.0326267	0.772376	0.10763	0.465586	1.47266	40	1	Brain_Caudate_basal_ganglia
CHANDRAN_METASTASIS_DN	0.708818	0.996005	0.0178084	0.241989	0.883972	84	1	Brain_Caudate_basal_ganglia
CHANDRAN_METASTASIS_TOP50_DN	0.690517	0.996005	0.0191592	0.33468	0.835575	14	1	Brain_Caudate_basal_ganglia
CHANDRAN_METASTASIS_UP	0.996285	0.99901	0.013414	0.168134	0.505795	31	1	Brain_Caudate_basal_ganglia
CHANG_IMMORTALIZED_BY_HPV31_UP	0.602622	0.996005	0.0209467	0.321533	0.89998	22	1	Brain_Caudate_basal_ganglia
CHARAFE_BREAST_CANCER_BASAL_VS_MESENCHYMAL_UP	0.83891	0.996005	0.0180035	-0.263115	-0.751931	22	1	Brain_Caudate_basal_ganglia
CHARAFE_BREAST_CANCER_LUMINAL_VS_BASAL_DN	0.785511	0.996005	0.0162349	0.228126	0.850182	95	1	Brain_Caudate_basal_ganglia
CHARAFE_BREAST_CANCER_LUMINAL_VS_BASAL_UP	0.349821	0.979475	0.0292337	0.285264	1.05346	90	1	Brain_Caudate_basal_ganglia
CHARAFE_BREAST_CANCER_LUMINAL_VS_MESENCHYMAL_DN	0.668278	0.996005	0.0225603	-0.234594	-0.912142	101	1	Brain_Caudate_basal_ganglia
CHARAFE_BREAST_CANCER_LUMINAL_VS_MESENCHYMAL_UP	0.827057	0.996005	0.0194149	-0.213864	-0.848003	114	1	Brain_Caudate_basal_ganglia
CHAUHAN_RESPONSE_TO_METHOXYESTRADIOL_DN	0.395073	0.98597	0.0279779	0.383326	1.04864	20	1	Brain_Caudate_basal_ganglia
CHAUHAN_RESPONSE_TO_METHOXYESTRADIOL_UP	0.527571	0.994539	0.0233402	0.378994	0.946212	14	1	Brain_Caudate_basal_ganglia
CHEBOTAEV_GR_TARGETS_DN	0.778482	0.996005	0.017043	0.27112	0.79817	28	1	Brain_Caudate_basal_ganglia
CHEMNITZ_RESPONSE_TO_PROSTAGLANDIN_E2_DN	0.662933	0.996005	0.0184773	0.237949	0.911978	115	1	Brain_Caudate_basal_ganglia
CHEMNITZ_RESPONSE_TO_PROSTAGLANDIN_E2_UP	0.653326	0.996005	0.0195512	0.28769	0.882817	34	1	Brain_Caudate_basal_ganglia
CHENG_IMPRINTED_BY_ESTRADIOL	0.346767	0.979395	0.0329523	-0.369162	-1.07429	24	1	Brain_Caudate_basal_ganglia
CHENG_RESPONSE_TO_NICKEL_ACETATE	0.160051	0.941138	0.050394	-0.483138	-1.27749	16	1	Brain_Caudate_basal_ganglia
CHEN_HOXA5_TARGETS_9HR_UP	0.503138	0.990812	0.0235699	0.307626	0.968937	39	1	Brain_Caudate_basal_ganglia
CHEN_LIVER_METABOLISM_QTL_CIS	0.0595745	0.849724	0.0850801	-0.525316	-1.45393	19	1	Brain_Caudate_basal_ganglia
CHEN_LVAD_SUPPORT_OF_FAILING_HEART_UP	0.154971	0.941138	0.0513917	-0.472625	-1.28932	18	1	Brain_Caudate_basal_ganglia
CHEN_METABOLIC_SYNDROM_NETWORK	0.734225	0.996005	0.0225275	-0.208139	-0.92476	280	1	Brain_Caudate_basal_ganglia
CHESLER_BRAIN_HIGHEST_GENETIC_VARIANCE	0.108801	0.898865	0.0617563	-0.53851	-1.37405	14	1	Brain_Caudate_basal_ganglia
CHESLER_BRAIN_QTL_CIS	0.294679	0.962987	0.0359138	-0.412779	-1.12606	18	1	Brain_Caudate_basal_ganglia
CHIANG_LIVER_CANCER_SUBCLASS_CTNNB1_DN	0.0382193	0.788102	0.107942	-0.462078	-1.45847	34	1	Brain_Caudate_basal_ganglia
CHIANG_LIVER_CANCER_SUBCLASS_CTNNB1_UP	0.370908	0.984163	0.0289128	0.336879	1.05393	38	1	Brain_Caudate_basal_ganglia
CHIANG_LIVER_CANCER_SUBCLASS_POLYSOMY7_UP	0.669663	0.996005	0.0193389	0.305887	0.856187	22	1	Brain_Caudate_basal_ganglia
CHIANG_LIVER_CANCER_SUBCLASS_PROLIFERATION_DN	0.476208	0.989493	0.0244568	0.29841	0.985348	49	1	Brain_Caudate_basal_ganglia
CHIANG_LIVER_CANCER_SUBCLASS_PROLIFERATION_UP	0.886546	0.996221	0.0173839	-0.236949	-0.735509	32	1	Brain_Caudate_basal_ganglia
CHIANG_LIVER_CANCER_SUBCLASS_UNANNOTATED_DN	0.363886	0.982395	0.0289946	0.320827	1.05113	47	1	Brain_Caudate_basal_ganglia
CHIANG_LIVER_CANCER_SUBCLASS_UNANNOTATED_UP	0.836352	0.996005	0.0179507	-0.263824	-0.747132	21	1	Brain_Caudate_basal_ganglia
CHIARADONNA_NEOPLASTIC_TRANSFORMATION_CDC25_DN	0.473616	0.989493	0.0246694	0.319478	0.990893	36	1	Brain_Caudate_basal_ganglia
CHIARADONNA_NEOPLASTIC_TRANSFORMATION_CDC25_UP	0.974151	0.998614	0.0157596	-0.204073	-0.589993	23	1	Brain_Caudate_basal_ganglia
CHIARADONNA_NEOPLASTIC_TRANSFORMATION_KRAS_CDC25_DN	0.959252	0.997127	0.0157374	-0.229827	-0.586422	14	1	Brain_Caudate_basal_ganglia
CHIARADONNA_NEOPLASTIC_TRANSFORMATION_KRAS_DN	0.903463	0.996892	0.0170465	-0.228375	-0.730331	36	1	Brain_Caudate_basal_ganglia
CHIARADONNA_NEOPLASTIC_TRANSFORMATION_KRAS_UP	0.550168	0.996005	0.0223056	0.328673	0.935304	24	1	Brain_Caudate_basal_ganglia
CHIARETTI_ACUTE_LYMPHOBLASTIC_LEUKEMIA_ZAP70	0.382721	0.98597	0.0304477	-0.423393	-1.06157	13	1	Brain_Caudate_basal_ganglia
CHICAS_RB1_TARGETS_CONFLUENT	0.824268	0.996005	0.0152362	0.216495	0.850458	139	1	Brain_Caudate_basal_ganglia
CHICAS_RB1_TARGETS_GROWING	0.268454	0.958562	0.0348713	0.346151	1.12447	45	1	Brain_Caudate_basal_ganglia
CHICAS_RB1_TARGETS_LOW_SERUM	0.570351	0.996005	0.0240486	-0.310323	-0.929657	27	1	Brain_Caudate_basal_ganglia
CHICAS_RB1_TARGETS_SENESCENT	0.756257	0.996005	0.0208749	-0.22115	-0.885891	124	1	Brain_Caudate_basal_ganglia
CHOP_01	0.192927	0.944542	0.042312	0.397568	1.20572	32	1	Brain_Caudate_basal_ganglia
CHUNG_BLISTER_CYTOTOXICITY_UP	0.361178	0.982395	0.0294395	0.361935	1.06553	28	1	Brain_Caudate_basal_ganglia
CHX10_01	0.650978	0.996005	0.0195469	0.281058	0.885255	39	1	Brain_Caudate_basal_ganglia
CHYLA_CBFA2T3_TARGETS_DN	0.202877	0.947441	0.0410474	0.355345	1.17335	49	1	Brain_Caudate_basal_ganglia
CHYLA_CBFA2T3_TARGETS_UP	0.480493	0.989493	0.0276286	-0.260695	-0.981767	81	1	Brain_Caudate_basal_ganglia
CIC_TARGET_GENES	0.0657495	0.854712	0.0738611	0.371544	1.32451	73	1	Brain_Caudate_basal_ganglia
CIITA_TARGET_GENES	0.69925	0.996005	0.0231549	-0.210817	-0.93299	269	1	Brain_Caudate_basal_ganglia
CIZ_01	0.520089	0.993915	0.0230861	0.315491	0.956802	32	1	Brain_Caudate_basal_ganglia
CMYB_01	0.514895	0.993915	0.025904	-0.300857	-0.967439	37	1	Brain_Caudate_basal_ganglia
COATES_MACROPHAGE_M1_VS_M2_DN	0.665456	0.996005	0.0214513	-0.299724	-0.866532	23	1	Brain_Caudate_basal_ganglia
COATES_MACROPHAGE_M1_VS_M2_UP	0.931519	0.997032	0.0165717	-0.227501	-0.675026	26	1	Brain_Caudate_basal_ganglia
COBLL1_TARGET_GENES	0.468798	0.989493	0.0275224	-0.30944	-0.995038	37	1	Brain_Caudate_basal_ganglia
COLDREN_GEFITINIB_RESISTANCE_DN	0.353389	0.980034	0.0333108	-0.290777	-1.04975	64	1	Brain_Caudate_basal_ganglia
COLDREN_GEFITINIB_RESISTANCE_UP	0.913266	0.99699	0.0166973	-0.238672	-0.690023	23	1	Brain_Caudate_basal_ganglia
COLINA_TARGETS_OF_4EBP1_AND_4EBP2	0.900877	0.996892	0.0143281	0.213651	0.779073	83	1	Brain_Caudate_basal_ganglia
COMP1_01	0.909998	0.99699	0.0166564	-0.25165	-0.674041	17	1	Brain_Caudate_basal_ganglia
CONCANNON_APOPTOSIS_BY_EPOXOMICIN_DN	0.111183	0.900479	0.0618825	-0.438838	-1.31466	27	1	Brain_Caudate_basal_ganglia
CONCANNON_APOPTOSIS_BY_EPOXOMICIN_UP	0.138512	0.927296	0.0555209	-0.356887	-1.22982	50	1	Brain_Caudate_basal_ganglia
COREBINDINGFACTOR_Q6	0.32625	0.971598	0.0309976	0.331105	1.08036	46	1	Brain_Caudate_basal_ganglia
CORRE_MULTIPLE_MYELOMA_DN	0.657582	0.996005	0.0199871	0.351021	0.857683	13	1	Brain_Caudate_basal_ganglia
COULOUARN_TEMPORAL_TGFB1_SIGNATURE_DN	0.147362	0.935512	0.0531388	-0.447265	-1.27819	22	1	Brain_Caudate_basal_ganglia
COULOUARN_TEMPORAL_TGFB1_SIGNATURE_UP	0.368917	0.982862	0.0292616	0.39622	1.07002	19	1	Brain_Caudate_basal_ganglia
COUP_01	0.624311	0.996005	0.020103	0.278755	0.905537	45	1	Brain_Caudate_basal_ganglia
COUP_DR1_Q6	0.230374	0.958217	0.0380746	0.363111	1.16152	42	1	Brain_Caudate_basal_ganglia
CP2_01	0.805513	0.996005	0.019019	-0.245126	-0.814712	43	1	Brain_Caudate_basal_ganglia
CP2_02	0.768549	0.996005	0.0170816	0.260134	0.819348	39	1	Brain_Caudate_basal_ganglia
CREB3L2_TARGET_GENES	0.0365535	0.784666	0.102168	0.532061	1.51408	24	1	Brain_Caudate_basal_ganglia
CREB3L4_TARGET_GENES	0.708204	0.996005	0.0164708	0.213127	0.926426	331	1	Brain_Caudate_basal_ganglia
CREB3_TARGET_GENES	0.596862	0.996005	0.0241853	-0.245811	-0.937113	88	1	Brain_Caudate_basal_ganglia
CREBP1CJUN_01	0.550294	0.996005	0.0220509	0.295657	0.941399	41	1	Brain_Caudate_basal_ganglia
CREBP1_01	0.491981	0.990295	0.0241043	0.342622	0.974999	24	1	Brain_Caudate_basal_ganglia
CREBP1_Q2	0.264881	0.958562	0.0354122	0.362146	1.13298	38	1	Brain_Caudate_basal_ganglia
CREB_01	0.860026	0.996005	0.015359	0.236797	0.76595	44	1	Brain_Caudate_basal_ganglia
CREB_02	0.672904	0.996005	0.0189576	0.264076	0.884749	52	1	Brain_Caudate_basal_ganglia
CREB_Q2	0.555127	0.996005	0.0219047	0.291548	0.943052	44	1	Brain_Caudate_basal_ganglia
CREB_Q2_01	0.0760689	0.860296	0.0697295	0.438392	1.36668	37	1	Brain_Caudate_basal_ganglia
CREB_Q3	0.438802	0.989493	0.0259686	0.321989	1.00734	38	1	Brain_Caudate_basal_ganglia
CREB_Q4	0.195525	0.944542	0.0417767	0.372762	1.19239	42	1	Brain_Caudate_basal_ganglia
CREB_Q4_01	0.408004	0.986277	0.0271534	0.335338	1.02903	34	1	Brain_Caudate_basal_ganglia
CREIGHTON_ENDOCRINE_THERAPY_RESISTANCE_1	0.117071	0.904755	0.0627866	-0.301885	-1.1969	115	1	Brain_Caudate_basal_ganglia
CREIGHTON_ENDOCRINE_THERAPY_RESISTANCE_2	0.480469	0.989493	0.0234692	0.258186	0.986181	112	1	Brain_Caudate_basal_ganglia
CREIGHTON_ENDOCRINE_THERAPY_RESISTANCE_3	0.801024	0.996005	0.0153405	0.215045	0.875868	183	1	Brain_Caudate_basal_ganglia
CREIGHTON_ENDOCRINE_THERAPY_RESISTANCE_4	0.483976	0.989788	0.0237978	0.27228	0.983688	79	1	Brain_Caudate_basal_ganglia
CREIGHTON_ENDOCRINE_THERAPY_RESISTANCE_5	0.322034	0.970675	0.0305498	0.280543	1.06458	108	1	Brain_Caudate_basal_ganglia
CREL_01	0.881767	0.996006	0.0174091	-0.239713	-0.739666	31	1	Brain_Caudate_basal_ganglia
CROMER_METASTASIS_DN	0.472782	0.989493	0.0249253	0.35702	0.987137	21	1	Brain_Caudate_basal_ganglia
CROMER_METASTASIS_UP	0.655535	0.996005	0.0214213	-0.33726	-0.860546	14	1	Brain_Caudate_basal_ganglia
CROONQUIST_IL6_DEPRIVATION_DN	0.642186	0.996005	0.0219985	-0.312837	-0.875445	20	1	Brain_Caudate_basal_ganglia
CRX_DN.V1_DN	0.0276518	0.751477	0.12695	-0.515953	-1.5309	26	1	Brain_Caudate_basal_ganglia
CRX_DN.V1_UP	0.411075	0.986277	0.0298609	-0.325651	-1.02786	34	1	Brain_Caudate_basal_ganglia
CRX_NRL_DN.V1_DN	0.965941	0.997796	0.0138905	0.21167	0.61421	26	1	Brain_Caudate_basal_ganglia
CRX_NRL_DN.V1_UP	0.666377	0.996005	0.0216988	-0.283426	-0.879777	32	1	Brain_Caudate_basal_ganglia
CRX_Q4	0.0929529	0.886158	0.0681021	-0.406522	-1.31684	38	1	Brain_Caudate_basal_ganglia
CSHL1_TARGET_GENES	0.667093	0.996005	0.0190108	0.261713	0.89034	57	1	Brain_Caudate_basal_ganglia
CSR_EARLY_UP.V1_DN	0.563865	0.996005	0.0218013	0.305309	0.932827	33	1	Brain_Caudate_basal_ganglia
CSR_EARLY_UP.V1_UP	0.0795652	0.865109	0.0740706	-0.431561	-1.34924	33	1	Brain_Caudate_basal_ganglia
CSR_LATE_UP.V1_DN	0.304385	0.965604	0.0356314	-0.372889	-1.10641	26	1	Brain_Caudate_basal_ganglia
CSR_LATE_UP.V1_UP	0.467434	0.989493	0.0275468	-0.313249	-0.996697	35	1	Brain_Caudate_basal_ganglia
CTACCTC_LET7A_LET7B_LET7C_LET7D_LET7E_LET7F_MIR98_LET7G_LET7I	0.561813	0.996005	0.0249651	-0.259636	-0.947386	69	1	Brain_Caudate_basal_ganglia
CTACTGT_MIR199A	0.456079	0.989493	0.0252544	0.32348	0.998993	35	1	Brain_Caudate_basal_ganglia
CTATGCA_MIR153	0.419783	0.9866	0.0294962	-0.335116	-1.02519	30	1	Brain_Caudate_basal_ganglia
CTAWWWATA_RSRFC4_Q2	0.433724	0.989493	0.0292244	-0.283239	-1.00585	58	1	Brain_Caudate_basal_ganglia
CTCAAGA_MIR526B	0.111866	0.902503	0.0611971	-0.50243	-1.34575	17	1	Brain_Caudate_basal_ganglia
CTCAGGG_MIR125B_MIR125A	0.306746	0.965604	0.035824	-0.312761	-1.08613	52	1	Brain_Caudate_basal_ganglia
CTCCAAG_MIR432	0.52657	0.994539	0.0249452	-0.371855	-0.948816	14	1	Brain_Caudate_basal_ganglia
CTCTGGA_MIR520A_MIR525	0.143254	0.928805	0.0498618	0.407733	1.25919	35	1	Brain_Caudate_basal_ganglia
CTGAGCC_MIR24	0.689409	0.996005	0.0185521	0.269466	0.867631	43	1	Brain_Caudate_basal_ganglia
CTGCAGY_UNKNOWN	0.311835	0.966991	0.0309132	0.272686	1.06464	133	1	Brain_Caudate_basal_ganglia
CTGTTAC_MIR194	0.0784201	0.86479	0.0697295	0.569224	1.42115	14	1	Brain_Caudate_basal_ganglia
CTIP_DN.V1_DN	0.966984	0.997796	0.0139072	0.210848	0.615666	27	1	Brain_Caudate_basal_ganglia
CTIP_DN.V1_UP	0.163315	0.941138	0.0467802	0.447485	1.26159	23	1	Brain_Caudate_basal_ganglia
CTTGTAT_MIR381	0.328149	0.971598	0.0340962	-0.367418	-1.09018	26	1	Brain_Caudate_basal_ganglia
CTTTAAR_UNKNOWN	0.514286	0.993915	0.0220089	0.240548	0.974552	176	1	Brain_Caudate_basal_ganglia
CTTTGA_LEF1_Q2	0.972886	0.998614	0.0178681	-0.185023	-0.799637	219	1	Brain_Caudate_basal_ganglia
CTTTGCA_MIR527	0.712007	0.996005	0.0205454	-0.279585	-0.84571	28	1	Brain_Caudate_basal_ganglia
CTTTGTA_MIR524	0.277081	0.958562	0.0383899	-0.305189	-1.09762	63	1	Brain_Caudate_basal_ganglia
CUI_DEVELOPING_HEART_5TH_WEEK_VENTRICULAR_CARDIOMYOCYTE	0.989839	0.998756	0.0153961	-0.195429	-0.508402	15	1	Brain_Caudate_basal_ganglia
CUI_DEVELOPING_HEART_C1_5TH_WEEK_CARDIAC_CELLS	0.638627	0.996005	0.0201659	0.324456	0.876214	19	1	Brain_Caudate_basal_ganglia
CUI_DEVELOPING_HEART_C2_CARDIOMYOCYTE	0.38357	0.98597	0.0307251	-0.392299	-1.05077	17	1	Brain_Caudate_basal_ganglia
CUI_DEVELOPING_HEART_C3_FIBROBLAST_LIKE_CELL	0.0854271	0.875293	0.0658133	0.477455	1.3733	25	1	Brain_Caudate_basal_ganglia
CUI_DEVELOPING_HEART_C4_ENDOTHELIAL_CELL	0.757615	0.996005	0.0195255	-0.283332	-0.809706	22	1	Brain_Caudate_basal_ganglia
CUI_DEVELOPING_HEART_C5_VALVAR_CELL	0.054654	0.837885	0.0831123	0.492292	1.43747	27	1	Brain_Caudate_basal_ganglia
CUI_DEVELOPING_HEART_C6_EPICARDIAL_CELL	0.881171	0.996006	0.0175469	-0.223101	-0.77268	51	1	Brain_Caudate_basal_ganglia
CUI_DEVELOPING_HEART_C7_MAST_CELL	0.704003	0.996005	0.0186433	0.297208	0.837913	23	1	Brain_Caudate_basal_ganglia
CUI_DEVELOPING_HEART_C8_MACROPHAGE	0.240327	0.958562	0.0413224	-0.318125	-1.12665	57	1	Brain_Caudate_basal_ganglia
CUI_DEVELOPING_HEART_C9_B_T_CELL	0.0313043	0.76512	0.119566	-0.487521	-1.49143	30	1	Brain_Caudate_basal_ganglia
CUI_DEVELOPING_HEART_CARDIAC_FIBROBLASTS	0.923833	0.997032	0.0147556	0.248413	0.652519	17	1	Brain_Caudate_basal_ganglia
CUI_DEVELOPING_HEART_TRABECULAR_ATRIAL_CARDIOMYOCYTE	0.533974	0.995867	0.0253707	-0.291124	-0.952893	40	1	Brain_Caudate_basal_ganglia
CUI_DEVELOPING_HEART_TRABECULAR_VENTRICULAR_CARDIOMYOCYTE	0.789513	0.996005	0.0169002	0.277249	0.776028	22	1	Brain_Caudate_basal_ganglia
CUI_DEVELOPING_HEART_VALVAR_ENDOTHELIAL_CELL	0.0962327	0.88995	0.0618825	0.475697	1.35369	24	1	Brain_Caudate_basal_ganglia
CUI_DEVELOPING_HEART_VASCULAR_ENDOTHELIAL_CELL	0.492433	0.990295	0.0239195	0.309544	0.974976	39	1	Brain_Caudate_basal_ganglia
CUI_TCF21_TARGETS_2_DN	0.061512	0.849724	0.0749258	0.320204	1.26966	147	1	Brain_Caudate_basal_ganglia
CUI_TCF21_TARGETS_2_UP	0.492222	0.990295	0.0278188	-0.252118	-0.982554	104	1	Brain_Caudate_basal_ganglia
CUX1_TARGET_GENES	0.898728	0.996892	0.0139854	0.20735	0.80955	133	1	Brain_Caudate_basal_ganglia
CYCLIN_D1_KE_.V1_DN	0.654798	0.996005	0.0219567	-0.279751	-0.890114	35	1	Brain_Caudate_basal_ganglia
CYCLIN_D1_KE_.V1_UP	0.273454	0.958562	0.0379193	-0.343993	-1.11429	38	1	Brain_Caudate_basal_ganglia
CYCLIN_D1_UP.V1_DN	0.142888	0.928805	0.0543825	-0.395122	-1.24713	34	1	Brain_Caudate_basal_ganglia
CYCLIN_D1_UP.V1_UP	0.470793	0.989493	0.0274251	-0.314546	-0.99281	34	1	Brain_Caudate_basal_ganglia
CYTAGCAAY_UNKNOWN	0.918948	0.997032	0.0167383	-0.228605	-0.691503	28	1	Brain_Caudate_basal_ganglia
DACH1_TARGET_GENES	0.0193929	0.704071	0.134051	0.324019	1.34279	210	1	Brain_Caudate_basal_ganglia
DACOSTA_UV_RESPONSE_VIA_ERCC3_COMMON_DN	0.472575	0.989493	0.0240609	0.276702	0.986408	73	1	Brain_Caudate_basal_ganglia
DACOSTA_UV_RESPONSE_VIA_ERCC3_COMMON_UP	0.809343	0.996005	0.0167417	0.29138	0.753225	16	1	Brain_Caudate_basal_ganglia
DACOSTA_UV_RESPONSE_VIA_ERCC3_DN	0.712074	0.996005	0.022093	-0.220572	-0.9099	151	1	Brain_Caudate_basal_ganglia
DACOSTA_UV_RESPONSE_VIA_ERCC3_UP	0.951851	0.997032	0.0169871	-0.20043	-0.738594	74	1	Brain_Caudate_basal_ganglia
DACOSTA_UV_RESPONSE_VIA_ERCC3_XPCS_DN	0.0345559	0.779122	0.112251	-0.562849	-1.53545	18	1	Brain_Caudate_basal_ganglia
DAIRKEE_CANCER_PRONE_RESPONSE_BPA	0.271162	0.958562	0.0374795	-0.454258	-1.15907	14	1	Brain_Caudate_basal_ganglia
DAIRKEE_CANCER_PRONE_RESPONSE_BPA_E2	0.305771	0.965604	0.0328671	0.420966	1.12179	18	1	Brain_Caudate_basal_ganglia
DANG_BOUND_BY_MYC	0.665441	0.996005	0.0177379	0.220888	0.925535	230	1	Brain_Caudate_basal_ganglia
DANG_MYC_TARGETS_UP	0.682759	0.996005	0.021189	-0.295597	-0.860208	24	1	Brain_Caudate_basal_ganglia
DANG_REGULATED_BY_MYC_DN	0.339784	0.974623	0.0337561	-0.314793	-1.07013	47	1	Brain_Caudate_basal_ganglia
DARWICHE_PAPILLOMA_PROGRESSION_RISK	0.227985	0.954062	0.0415371	-0.463341	-1.20537	15	1	Brain_Caudate_basal_ganglia
DARWICHE_PAPILLOMA_RISK_HIGH_DN	0.610785	0.996005	0.0230861	-0.28474	-0.915614	37	1	Brain_Caudate_basal_ganglia
DARWICHE_PAPILLOMA_RISK_HIGH_UP	0.958217	0.997127	0.0140387	0.21682	0.633104	27	1	Brain_Caudate_basal_ganglia
DARWICHE_PAPILLOMA_RISK_LOW_DN	0.760934	0.996005	0.0172871	0.265524	0.820009	35	1	Brain_Caudate_basal_ganglia
DARWICHE_PAPILLOMA_RISK_LOW_UP	0.934844	0.997032	0.016501	-0.223893	-0.681037	29	1	Brain_Caudate_basal_ganglia
DARWICHE_SKIN_TUMOR_PROMOTER_DN	0.804523	0.996005	0.0188277	-0.25108	-0.807375	37	1	Brain_Caudate_basal_ganglia
DARWICHE_SKIN_TUMOR_PROMOTER_UP	0.840121	0.996005	0.0180489	-0.255334	-0.764923	27	1	Brain_Caudate_basal_ganglia
DARWICHE_SQUAMOUS_CELL_CARCINOMA_DN	0.533478	0.995867	0.0253022	-0.30549	-0.955086	33	1	Brain_Caudate_basal_ganglia
DARWICHE_SQUAMOUS_CELL_CARCINOMA_UP	0.746657	0.996005	0.0175981	0.274228	0.824955	31	1	Brain_Caudate_basal_ganglia
DASU_IL6_SIGNALING_UP	0.42091	0.98682	0.0287061	-0.410391	-1.02897	13	1	Brain_Caudate_basal_ganglia
DAVICIONI_MOLECULAR_ARMS_VS_ERMS_DN	0.117756	0.905781	0.0554741	0.435629	1.31049	31	1	Brain_Caudate_basal_ganglia
DAVICIONI_MOLECULAR_ARMS_VS_ERMS_UP	0.579574	0.996005	0.0209755	0.258802	0.937878	81	1	Brain_Caudate_basal_ganglia
DAVICIONI_PAX_FOXO1_SIGNATURE_IN_ARMS_UP	0.276085	0.958562	0.0369552	-0.46318	-1.16133	13	1	Brain_Caudate_basal_ganglia
DAVICIONI_TARGETS_OF_PAX_FOXO1_FUSIONS_UP	0.769822	0.996005	0.0196415	-0.245397	-0.838007	48	1	Brain_Caudate_basal_ganglia
DAWSON_METHYLATED_IN_LYMPHOMA_TCL1	0.385988	0.98597	0.0287597	0.434586	1.06187	13	1	Brain_Caudate_basal_ganglia
DAZARD_RESPONSE_TO_UV_NHEK_DN	0.731268	0.996005	0.0204299	-0.25525	-0.854345	44	1	Brain_Caudate_basal_ganglia
DAZARD_RESPONSE_TO_UV_NHEK_UP	0.300908	0.965589	0.0327704	0.359815	1.10414	34	1	Brain_Caudate_basal_ganglia
DAZARD_RESPONSE_TO_UV_SCC_DN	0.615627	0.996005	0.022408	-0.346936	-0.885233	14	1	Brain_Caudate_basal_ganglia
DAZARD_RESPONSE_TO_UV_SCC_UP	0.307872	0.965604	0.0350824	-0.401425	-1.11103	19	1	Brain_Caudate_basal_ganglia
DAZARD_UV_RESPONSE_CLUSTER_G6	0.936383	0.997032	0.0162745	-0.23338	-0.645933	19	1	Brain_Caudate_basal_ganglia
DBP_Q6	0.668328	0.996005	0.0191509	0.277579	0.874295	39	1	Brain_Caudate_basal_ganglia
DBP_TARGET_GENES	0.460061	0.989493	0.0236833	0.243918	0.995835	187	1	Brain_Caudate_basal_ganglia
DCA_UP.V1_DN	0.672604	0.996005	0.018978	0.270719	0.879433	45	1	Brain_Caudate_basal_ganglia
DCA_UP.V1_UP	0.56819	0.996005	0.0217397	0.299799	0.929855	36	1	Brain_Caudate_basal_ganglia
DEBIASI_APOPTOSIS_BY_REOVIRUS_INFECTION_DN	0.964944	0.997796	0.0136285	0.202863	0.687931	56	1	Brain_Caudate_basal_ganglia
DEBIASI_APOPTOSIS_BY_REOVIRUS_INFECTION_UP	0.491466	0.990295	0.0238585	0.296917	0.97619	48	1	Brain_Caudate_basal_ganglia
DELACROIX_RARG_BOUND_MEF	0.949365	0.997032	0.0135712	0.200772	0.746589	94	1	Brain_Caudate_basal_ganglia
DELACROIX_RAR_BOUND_ES	0.907761	0.99699	0.014177	0.209795	0.783917	97	1	Brain_Caudate_basal_ganglia
DELASERNA_MYOD_TARGETS_UP	0.369721	0.983329	0.0313191	-0.402491	-1.06425	16	1	Brain_Caudate_basal_ganglia
DELPUECH_FOXO3_TARGETS_UP	0.112753	0.902503	0.0607719	-0.509402	-1.34694	16	1	Brain_Caudate_basal_ganglia
DELYS_THYROID_CANCER_DN	0.993363	0.99901	0.0133494	0.17958	0.598331	51	1	Brain_Caudate_basal_ganglia
DELYS_THYROID_CANCER_UP	0.99012	0.998756	0.0127587	0.18145	0.686435	105	1	Brain_Caudate_basal_ganglia
DER_IFN_BETA_RESPONSE_UP	0.458412	0.989493	0.0255785	0.387181	1.00087	16	1	Brain_Caudate_basal_ganglia
DESCARTES_FETAL_ADRENAL_CHROMAFFIN_CELLS	0.0905646	0.879029	0.0644264	0.551083	1.40093	15	1	Brain_Caudate_basal_ganglia
DESCARTES_FETAL_ADRENAL_CSH1_CSH2_POSITIVE_CELLS	0.227526	0.954062	0.0386218	0.389307	1.17114	31	1	Brain_Caudate_basal_ganglia
DESCARTES_FETAL_ADRENAL_ERYTHROBLASTS	0.642233	0.996005	0.0219671	-0.308995	-0.875054	21	1	Brain_Caudate_basal_ganglia
DESCARTES_FETAL_ADRENAL_LYMPHOID_CELLS	0.670555	0.996005	0.0215064	-0.296033	-0.870081	25	1	Brain_Caudate_basal_ganglia
DESCARTES_FETAL_ADRENAL_MEGAKARYOCYTES	0.948691	0.997032	0.0159741	-0.231415	-0.611895	16	1	Brain_Caudate_basal_ganglia
DESCARTES_FETAL_ADRENAL_MYELOID_CELLS	0.778986	0.996005	0.0168656	0.25771	0.815143	40	1	Brain_Caudate_basal_ganglia
DESCARTES_FETAL_ADRENAL_SCHWANN_CELLS	0.420847	0.98682	0.0267257	0.347144	1.02198	28	1	Brain_Caudate_basal_ganglia
DESCARTES_FETAL_ADRENAL_STROMAL_CELLS	0.430486	0.989493	0.0263045	0.350277	1.01641	26	1	Brain_Caudate_basal_ganglia
DESCARTES_FETAL_ADRENAL_SYMPATHOBLASTS	0.799432	0.996005	0.016869	0.285246	0.760123	18	1	Brain_Caudate_basal_ganglia
DESCARTES_FETAL_ADRENAL_VASCULAR_ENDOTHELIAL_CELLS	0.0987062	0.891469	0.0647834	-0.555015	-1.39159	13	1	Brain_Caudate_basal_ganglia
DESCARTES_FETAL_CEREBELLUM_ASTROCYTES	0.153305	0.941138	0.0480325	0.414505	1.25709	32	1	Brain_Caudate_basal_ganglia
DESCARTES_FETAL_CEREBELLUM_MICROGLIA	0.294543	0.962987	0.0379537	-0.270781	-1.07358	115	1	Brain_Caudate_basal_ganglia
DESCARTES_FETAL_CEREBELLUM_OLIGODENDROCYTES	0.443006	0.989493	0.0280965	-0.375857	-1.00673	17	1	Brain_Caudate_basal_ganglia
DESCARTES_FETAL_CEREBELLUM_VASCULAR_ENDOTHELIAL_CELLS	0.753573	0.996005	0.0207043	-0.225121	-0.876193	102	1	Brain_Caudate_basal_ganglia
DESCARTES_FETAL_CEREBRUM_ASTROCYTES	0.222488	0.954062	0.0389487	0.370057	1.1705	40	1	Brain_Caudate_basal_ganglia
DESCARTES_FETAL_CEREBRUM_MEGAKARYOCYTES	0.531194	0.994887	0.0222361	0.266494	0.96068	78	1	Brain_Caudate_basal_ganglia
DESCARTES_FETAL_CEREBRUM_MICROGLIA	0.310313	0.966648	0.0362785	-0.278658	-1.06656	90	1	Brain_Caudate_basal_ganglia
DESCARTES_FETAL_CEREBRUM_OLIGODENDROCYTES	0.786948	0.996005	0.0173086	0.310923	0.759709	13	1	Brain_Caudate_basal_ganglia
DESCARTES_FETAL_CEREBRUM_VASCULAR_ENDOTHELIAL_CELLS	0.26136	0.958562	0.0348852	0.298762	1.10752	92	1	Brain_Caudate_basal_ganglia
DESCARTES_FETAL_EYE_CORNEAL_AND_CONJUNCTIVAL_EPITHELIAL_CELLS	0.0603939	0.849724	0.0857131	-0.393002	-1.35427	50	1	Brain_Caudate_basal_ganglia
DESCARTES_FETAL_EYE_LENS_FIBRE_CELLS	0.365368	0.98262	0.031593	-0.409678	-1.06577	15	1	Brain_Caudate_basal_ganglia
DESCARTES_FETAL_EYE_MICROGLIA	0.142211	0.928805	0.0542941	-0.422055	-1.26438	27	1	Brain_Caudate_basal_ganglia
DESCARTES_FETAL_EYE_RETINAL_PIGMENT_CELLS	0.359227	0.982395	0.0298317	0.42564	1.08204	15	1	Brain_Caudate_basal_ganglia
DESCARTES_FETAL_EYE_SKELETAL_MUSCLE_CELLS	0.0967391	0.88995	0.0668907	-0.420576	-1.31489	33	1	Brain_Caudate_basal_ganglia
DESCARTES_FETAL_EYE_SMOOTH_MUSCLE_CELLS	0.967601	0.997889	0.0141232	0.223491	0.568147	15	1	Brain_Caudate_basal_ganglia
DESCARTES_FETAL_EYE_STROMAL_CELLS	0.9892	0.998756	0.0138045	0.196347	0.499144	15	1	Brain_Caudate_basal_ganglia
DESCARTES_FETAL_HEART_EPICARDIAL_FAT_CELLS	0.795984	0.996005	0.0187231	-0.270857	-0.783074	23	1	Brain_Caudate_basal_ganglia
DESCARTES_FETAL_HEART_ERYTHROBLASTS	0.452306	0.989493	0.0288496	-0.267516	-0.995245	77	1	Brain_Caudate_basal_ganglia
DESCARTES_FETAL_HEART_LYMPHOID_CELLS	0.938022	0.997032	0.0159677	-0.241883	-0.606474	13	1	Brain_Caudate_basal_ganglia
DESCARTES_FETAL_HEART_MEGAKARYOCYTES	0.40413	0.986277	0.0277109	0.410397	1.04329	15	1	Brain_Caudate_basal_ganglia
DESCARTES_FETAL_HEART_MYELOID_CELLS	0.664506	0.996005	0.0216479	-0.293728	-0.871532	26	1	Brain_Caudate_basal_ganglia
DESCARTES_FETAL_HEART_SATB2_LRRC7_POSITIVE_CELLS	0.573746	0.996005	0.0218219	0.340475	0.919475	19	1	Brain_Caudate_basal_ganglia
DESCARTES_FETAL_HEART_VISCERAL_NEURONS	0.213318	0.950397	0.0406743	0.490064	1.22351	14	1	Brain_Caudate_basal_ganglia
DESCARTES_FETAL_INTESTINE_CHROMAFFIN_CELLS	0.302967	0.965604	0.0330257	0.43036	1.13045	17	1	Brain_Caudate_basal_ganglia
DESCARTES_FETAL_INTESTINE_ENS_NEURONS	0.349683	0.979475	0.0300372	0.378726	1.07774	24	1	Brain_Caudate_basal_ganglia
DESCARTES_FETAL_INTESTINE_ERYTHROBLASTS	0.722138	0.996005	0.0203291	-0.277749	-0.840156	28	1	Brain_Caudate_basal_ganglia
DESCARTES_FETAL_INTESTINE_INTESTINAL_EPITHELIAL_CELLS	0.0150211	0.679975	0.159153	0.479064	1.56314	46	1	Brain_Caudate_basal_ganglia
DESCARTES_FETAL_INTESTINE_LYMPHOID_CELLS	0.920925	0.997032	0.0146088	0.237775	0.676635	24	1	Brain_Caudate_basal_ganglia
DESCARTES_FETAL_INTESTINE_MYELOID_CELLS	0.60393	0.996005	0.0233344	-0.269211	-0.924415	49	1	Brain_Caudate_basal_ganglia
DESCARTES_FETAL_KIDNEY_ERYTHROBLASTS	0.935014	0.997032	0.0166055	-0.222199	-0.689722	32	1	Brain_Caudate_basal_ganglia
DESCARTES_FETAL_KIDNEY_LYMPHOID_CELLS	0.985669	0.998701	0.0135985	0.192053	0.552402	25	1	Brain_Caudate_basal_ganglia
DESCARTES_FETAL_KIDNEY_MEGAKARYOCYTES	0.507165	0.99357	0.0235758	0.334932	0.963365	25	1	Brain_Caudate_basal_ganglia
DESCARTES_FETAL_KIDNEY_METANEPHRIC_CELLS	0.0833491	0.870726	0.0672078	0.538455	1.41438	17	1	Brain_Caudate_basal_ganglia
DESCARTES_FETAL_KIDNEY_MYELOID_CELLS	0.790476	0.996005	0.0190231	-0.254135	-0.81271	36	1	Brain_Caudate_basal_ganglia
DESCARTES_FETAL_KIDNEY_STROMAL_CELLS	0.146055	0.931451	0.0495153	0.438161	1.27941	27	1	Brain_Caudate_basal_ganglia
DESCARTES_FETAL_KIDNEY_URETERIC_BUD_CELLS	0.0702693	0.858769	0.0725394	0.407973	1.34712	49	1	Brain_Caudate_basal_ganglia
DESCARTES_FETAL_LIVER_HEPATOBLASTS	0.749419	0.996005	0.0169801	0.233855	0.864979	91	1	Brain_Caudate_basal_ganglia
DESCARTES_FETAL_LIVER_LYMPHOID_CELLS	0.958231	0.997127	0.0142282	0.229836	0.603722	17	1	Brain_Caudate_basal_ganglia
DESCARTES_FETAL_LIVER_MEGAKARYOCYTES	0.939348	0.997032	0.0144663	0.229859	0.635544	21	1	Brain_Caudate_basal_ganglia
DESCARTES_FETAL_LIVER_MESOTHELIAL_CELLS	0.682416	0.996005	0.0217193	-0.249893	-0.893819	61	1	Brain_Caudate_basal_ganglia
DESCARTES_FETAL_LIVER_MYELOID_CELLS	0.734035	0.996005	0.0177564	0.265881	0.83745	39	1	Brain_Caudate_basal_ganglia
DESCARTES_FETAL_LIVER_STELLATE_CELLS	0.486749	0.990295	0.0267104	-0.327211	-0.980252	27	1	Brain_Caudate_basal_ganglia
DESCARTES_FETAL_LIVER_VASCULAR_ENDOTHELIAL_CELLS	0.142317	0.928805	0.0505748	0.496638	1.30454	17	1	Brain_Caudate_basal_ganglia
DESCARTES_FETAL_LUNG_CILIATED_EPITHELIAL_CELLS	0.922669	0.997032	0.0137907	0.20524	0.778823	108	1	Brain_Caudate_basal_ganglia
DESCARTES_FETAL_LUNG_CSH1_CSH2_POSITIVE_CELLS	0.123709	0.911222	0.0590939	-0.358145	-1.24374	52	1	Brain_Caudate_basal_ganglia
DESCARTES_FETAL_LUNG_LYMPHOID_CELLS	0.596706	0.996005	0.0229894	-0.34035	-0.899936	16	1	Brain_Caudate_basal_ganglia
DESCARTES_FETAL_LUNG_MEGAKARYOCYTES	0.966292	0.997796	0.0139742	0.212453	0.594661	22	1	Brain_Caudate_basal_ganglia
DESCARTES_FETAL_LUNG_MESOTHELIAL_CELLS	0.0605997	0.849724	0.084004	-0.553977	-1.4648	16	1	Brain_Caudate_basal_ganglia
DESCARTES_FETAL_LUNG_MYELOID_CELLS	0.664721	0.996005	0.021653	-0.273986	-0.887519	38	1	Brain_Caudate_basal_ganglia
DESCARTES_FETAL_LUNG_NEUROENDOCRINE_CELLS	0.655535	0.996005	0.0214213	-0.33724	-0.860495	14	1	Brain_Caudate_basal_ganglia
DESCARTES_FETAL_LUNG_SQUAMOUS_EPITHELIAL_CELLS	0.220922	0.954062	0.0392827	0.378394	1.17363	36	1	Brain_Caudate_basal_ganglia
DESCARTES_FETAL_LUNG_VISCERAL_NEURONS	0.215159	0.952529	0.0398169	0.380872	1.17623	35	1	Brain_Caudate_basal_ganglia
DESCARTES_FETAL_MUSCLE_ERYTHROBLASTS	0.768974	0.996005	0.0171168	0.270843	0.809763	30	1	Brain_Caudate_basal_ganglia
DESCARTES_FETAL_MUSCLE_LYMPHATIC_ENDOTHELIAL_CELLS	0.962984	0.997413	0.0142938	0.228404	0.570242	14	1	Brain_Caudate_basal_ganglia
DESCARTES_FETAL_MUSCLE_LYMPHOID_CELLS	0.00625135	0.611278	0.269842	-0.558289	-1.68876	28	1	Brain_Caudate_basal_ganglia
DESCARTES_FETAL_MUSCLE_MEGAKARYOCYTES	0.23862	0.958562	0.0373302	0.364126	1.15941	41	1	Brain_Caudate_basal_ganglia
DESCARTES_FETAL_MUSCLE_MYELOID_CELLS	0.0657838	0.854712	0.0816849	-0.433038	-1.37784	35	1	Brain_Caudate_basal_ganglia
DESCARTES_FETAL_MUSCLE_SCHWANN_CELLS	0.235261	0.958562	0.0381965	0.428441	1.18461	21	1	Brain_Caudate_basal_ganglia
DESCARTES_FETAL_MUSCLE_SKELETAL_MUSCLE_CELLS	0.514677	0.993915	0.0259111	-0.300876	-0.967499	37	1	Brain_Caudate_basal_ganglia
DESCARTES_FETAL_MUSCLE_SMOOTH_MUSCLE_CELLS	0.196314	0.944542	0.0422667	0.45002	1.23109	20	1	Brain_Caudate_basal_ganglia
DESCARTES_FETAL_MUSCLE_STROMAL_CELLS	0.0392305	0.79423	0.0991088	0.566577	1.53008	19	1	Brain_Caudate_basal_ganglia
DESCARTES_FETAL_PANCREAS_DUCTAL_CELLS	0.385232	0.98597	0.0282764	0.355585	1.04683	28	1	Brain_Caudate_basal_ganglia
DESCARTES_FETAL_PANCREAS_ENS_GLIA	0.367409	0.98262	0.0293362	0.396648	1.07117	19	1	Brain_Caudate_basal_ganglia
DESCARTES_FETAL_PANCREAS_ENS_NEURONS	0.104625	0.898865	0.0592055	0.470997	1.34031	24	1	Brain_Caudate_basal_ganglia
DESCARTES_FETAL_PANCREAS_ERYTHROBLASTS	0.444136	0.989493	0.0281648	-0.347426	-1.00444	23	1	Brain_Caudate_basal_ganglia
DESCARTES_FETAL_PANCREAS_ISLET_ENDOCRINE_CELLS	0.114833	0.902662	0.0562848	0.455702	1.32232	26	1	Brain_Caudate_basal_ganglia
DESCARTES_FETAL_PANCREAS_LYMPHOID_CELLS	0.244833	0.958562	0.0400515	-0.413101	-1.16988	21	1	Brain_Caudate_basal_ganglia
DESCARTES_FETAL_PANCREAS_MESOTHELIAL_CELLS	0.993354	0.99901	0.0137769	0.182801	0.472544	16	1	Brain_Caudate_basal_ganglia
DESCARTES_FETAL_PANCREAS_MYELOID_CELLS	0.586984	0.996005	0.0210237	0.282466	0.925451	47	1	Brain_Caudate_basal_ganglia
DESCARTES_FETAL_PLACENTA_AFP_ALB_POSITIVE_CELLS	0.664396	0.996005	0.0219203	-0.268266	-0.886903	42	1	Brain_Caudate_basal_ganglia
DESCARTES_FETAL_PLACENTA_EXTRAVILLOUS_TROPHOBLASTS	0.916462	0.997032	0.0148713	0.251054	0.659455	17	1	Brain_Caudate_basal_ganglia
DESCARTES_FETAL_PLACENTA_IGFBP1_DKK1_POSITIVE_CELLS	0.1568	0.941138	0.0513917	-0.443728	-1.26809	22	1	Brain_Caudate_basal_ganglia
DESCARTES_FETAL_PLACENTA_LYMPHOID_CELLS	0.92758	0.997032	0.0164708	-0.232963	-0.673517	23	1	Brain_Caudate_basal_ganglia
DESCARTES_FETAL_PLACENTA_MEGAKARYOCYTES	0.776691	0.996005	0.0193558	-0.255719	-0.822292	37	1	Brain_Caudate_basal_ganglia
DESCARTES_FETAL_PLACENTA_MYELOID_CELLS	0.110221	0.898865	0.06233	-0.422524	-1.30376	31	1	Brain_Caudate_basal_ganglia
DESCARTES_FETAL_PLACENTA_PAEP_MECOM_POSITIVE_CELLS	0.617746	0.996005	0.0204621	0.289751	0.906486	38	1	Brain_Caudate_basal_ganglia
DESCARTES_FETAL_PLACENTA_SMOOTH_MUSCLE_CELLS	0.95358	0.997032	0.0142168	0.222486	0.627251	23	1	Brain_Caudate_basal_ganglia
DESCARTES_FETAL_PLACENTA_STROMAL_CELLS	0.243014	0.958562	0.0400712	-0.456255	-1.18694	15	1	Brain_Caudate_basal_ganglia
DESCARTES_FETAL_PLACENTA_SYNCYTIOTROPHOBLASTS_AND_VILLOUS_CYTOTROPHOBLASTS	0.344324	0.978593	0.0324606	-0.437591	-1.09717	13	1	Brain_Caudate_basal_ganglia
DESCARTES_FETAL_PLACENTA_TROPHOBLAST_GIANT_CELLS	0.417769	0.9866	0.0289582	-0.403826	-1.03039	14	1	Brain_Caudate_basal_ganglia
DESCARTES_FETAL_SPLEEN_AFP_ALB_POSITIVE_CELLS	0.851599	0.996005	0.0181901	-0.236794	-0.787018	43	1	Brain_Caudate_basal_ganglia
DESCARTES_FETAL_SPLEEN_LYMPHOID_CELLS	0.801452	0.996005	0.0186115	-0.277911	-0.777709	20	1	Brain_Caudate_basal_ganglia
DESCARTES_FETAL_SPLEEN_MEGAKARYOCYTES	0.518147	0.993915	0.025488	-0.342119	-0.957388	20	1	Brain_Caudate_basal_ganglia
DESCARTES_FETAL_SPLEEN_MESOTHELIAL_CELLS	0.196091	0.944542	0.0460862	-0.358326	-1.17972	41	1	Brain_Caudate_basal_ganglia
DESCARTES_FETAL_SPLEEN_MYELOID_CELLS	0.725319	0.996005	0.0200628	-0.297254	-0.822718	19	1	Brain_Caudate_basal_ganglia
DESCARTES_FETAL_STOMACH_CILIATED_EPITHELIAL_CELLS	0.782236	0.996005	0.0197934	-0.234351	-0.849419	66	1	Brain_Caudate_basal_ganglia
DESCARTES_FETAL_STOMACH_ENS_GLIA	0.0351078	0.779898	0.10552	0.620958	1.55031	14	1	Brain_Caudate_basal_ganglia
DESCARTES_FETAL_STOMACH_ENS_NEURONS	0.238511	0.958562	0.0380746	0.461422	1.19279	16	1	Brain_Caudate_basal_ganglia
DESCARTES_FETAL_STOMACH_ERYTHROBLASTS	0.840586	0.996005	0.0178196	-0.275513	-0.737957	17	1	Brain_Caudate_basal_ganglia
DESCARTES_FETAL_STOMACH_MUC13_DMBT1_POSITIVE_CELLS	0.632821	0.996005	0.0205733	0.357957	0.874632	13	1	Brain_Caudate_basal_ganglia
DESCARTES_FETAL_STOMACH_MYELOID_CELLS	0.52199	0.994087	0.0253638	-0.341302	-0.955103	20	1	Brain_Caudate_basal_ganglia
DESCARTES_FETAL_THYMUS_ANTIGEN_PRESENTING_CELLS	0.352903	0.980034	0.0327825	-0.330727	-1.06349	37	1	Brain_Caudate_basal_ganglia
DESCARTES_FETAL_THYMUS_STROMAL_CELLS	0.656761	0.996005	0.0195084	0.291259	0.876189	31	1	Brain_Caudate_basal_ganglia
DESCARTES_FETAL_THYMUS_THYMIC_EPITHELIAL_CELLS	0.0150276	0.679975	0.175004	-0.436231	-1.51925	53	1	Brain_Caudate_basal_ganglia
DESCARTES_FETAL_THYMUS_VASCULAR_ENDOTHELIAL_CELLS	0.971706	0.998614	0.0156268	-0.217902	-0.576164	16	1	Brain_Caudate_basal_ganglia
DESCARTES_MAIN_FETAL_ADRENOCORTICAL_CELLS	0.560008	0.996005	0.0222361	0.352507	0.925947	17	1	Brain_Caudate_basal_ganglia
DESCARTES_MAIN_FETAL_AFP_ALB_POSITIVE_CELLS	0.684554	0.996005	0.0189331	0.290163	0.860619	29	1	Brain_Caudate_basal_ganglia
DESCARTES_MAIN_FETAL_ANTIGEN_PRESENTING_CELLS	0.421858	0.987009	0.0292523	-0.338032	-1.02251	28	1	Brain_Caudate_basal_ganglia
DESCARTES_MAIN_FETAL_BIPOLAR_CELLS	0.444699	0.989493	0.0277275	-0.402456	-1.00908	13	1	Brain_Caudate_basal_ganglia
DESCARTES_MAIN_FETAL_CCL19_CCL21_POSITIVE_CELLS	0.721883	0.996005	0.0180603	0.274811	0.843296	34	1	Brain_Caudate_basal_ganglia
DESCARTES_MAIN_FETAL_CILIATED_EPITHELIAL_CELLS	0.959405	0.997127	0.0174344	-0.191151	-0.781009	141	1	Brain_Caudate_basal_ganglia
DESCARTES_MAIN_FETAL_CLC_IL5RA_POSITIVE_CELLS	0.164209	0.941138	0.0508309	-0.356357	-1.2056	46	1	Brain_Caudate_basal_ganglia
DESCARTES_MAIN_FETAL_CORNEAL_AND_CONJUNCTIVAL_EPITHELIAL_CELLS	0.67217	0.996005	0.0189739	0.264227	0.885256	52	1	Brain_Caudate_basal_ganglia
DESCARTES_MAIN_FETAL_CSH1_CSH2_POSITIVE_CELLS	0.656096	0.996005	0.0198591	0.331467	0.85685	16	1	Brain_Caudate_basal_ganglia
DESCARTES_MAIN_FETAL_DUCTAL_CELLS	0.0746888	0.860296	0.071095	0.527978	1.42584	19	1	Brain_Caudate_basal_ganglia
DESCARTES_MAIN_FETAL_ELF3_AGBL2_POSITIVE_CELLS	0.572856	0.996005	0.0241043	-0.295359	-0.932248	34	1	Brain_Caudate_basal_ganglia
DESCARTES_MAIN_FETAL_ERYTHROBLASTS	0.80033	0.996005	0.0163806	0.247948	0.80903	46	1	Brain_Caudate_basal_ganglia
DESCARTES_MAIN_FETAL_EXTRAVILLOUS_TROPHOBLASTS	0.991593	0.998824	0.0156331	-0.177707	-0.537543	28	1	Brain_Caudate_basal_ganglia
DESCARTES_MAIN_FETAL_HEPATOBLASTS	0.331273	0.972738	0.0311253	0.390712	1.09361	22	1	Brain_Caudate_basal_ganglia
DESCARTES_MAIN_FETAL_IGFBP1_DKK1_POSITIVE_CELLS	0.852986	0.996005	0.0179394	-0.242752	-0.766205	34	1	Brain_Caudate_basal_ganglia
DESCARTES_MAIN_FETAL_INTESTINAL_EPITHELIAL_CELLS	0.39086	0.98597	0.0300569	-0.41999	-1.05304	13	1	Brain_Caudate_basal_ganglia
DESCARTES_MAIN_FETAL_LENS_FIBRE_CELLS	0.328295	0.971598	0.0309976	0.342844	1.08442	40	1	Brain_Caudate_basal_ganglia
DESCARTES_MAIN_FETAL_MEGAKARYOCYTES	0.672589	0.996005	0.0190971	0.279864	0.87247	37	1	Brain_Caudate_basal_ganglia
DESCARTES_MAIN_FETAL_MICROGLIA	0.509037	0.993915	0.0235343	0.325987	0.966872	29	1	Brain_Caudate_basal_ganglia
DESCARTES_MAIN_FETAL_MUC13_DMBT1_POSITIVE_CELLS	0.306684	0.965604	0.0328793	0.43822	1.13281	16	1	Brain_Caudate_basal_ganglia
DESCARTES_MAIN_FETAL_MYELOID_CELLS	0.520699	0.993919	0.0234751	0.369487	0.955132	16	1	Brain_Caudate_basal_ganglia
DESCARTES_MAIN_FETAL_PAEP_MECOM_POSITIVE_CELLS	0.158618	0.941138	0.0472282	0.415016	1.24848	31	1	Brain_Caudate_basal_ganglia
DESCARTES_MAIN_FETAL_PARIETAL_AND_CHIEF_CELLS	0.136723	0.925645	0.0551956	-0.446682	-1.2914	23	1	Brain_Caudate_basal_ganglia
DESCARTES_MAIN_FETAL_PDE1C_ACSM3_POSITIVE_CELLS	0.192038	0.944542	0.0473801	-0.313992	-1.15181	72	1	Brain_Caudate_basal_ganglia
DESCARTES_MAIN_FETAL_PHOTORECEPTOR_CELLS	0.783573	0.996005	0.0187833	-0.294124	-0.777708	16	1	Brain_Caudate_basal_ganglia
DESCARTES_MAIN_FETAL_RETINAL_PIGMENT_CELLS	0.153696	0.941138	0.0521662	-0.378384	-1.22569	38	1	Brain_Caudate_basal_ganglia
DESCARTES_MAIN_FETAL_SATB2_LRRC7_POSITIVE_CELLS	0.941891	0.997032	0.0145446	0.24018	0.62087	16	1	Brain_Caudate_basal_ganglia
DESCARTES_MAIN_FETAL_SKELETAL_MUSCLE_CELLS	0.559333	0.996005	0.0244505	-0.304237	-0.938766	31	1	Brain_Caudate_basal_ganglia
DESCARTES_MAIN_FETAL_SLC26A4_PAEP_POSITIVE_CELLS	0.427527	0.989027	0.0295151	-0.283818	-1.01077	59	1	Brain_Caudate_basal_ganglia
DESCARTES_MAIN_FETAL_SQUAMOUS_EPITHELIAL_CELLS	0.0565894	0.842654	0.0823897	0.571153	1.47644	16	1	Brain_Caudate_basal_ganglia
DESCARTES_MAIN_FETAL_STELLATE_CELLS	0.150876	0.938664	0.0516978	-0.521232	-1.30689	13	1	Brain_Caudate_basal_ganglia
DESCARTES_MAIN_FETAL_SYNCYTIOTROPHOBLASTS_AND_VILLOUS_CYTOTROPHOBLASTS	0.181955	0.942208	0.0441318	0.44957	1.24303	21	1	Brain_Caudate_basal_ganglia
DESCARTES_MAIN_FETAL_THYMIC_EPITHELIAL_CELLS	0.863963	0.996005	0.0153621	0.240128	0.75953	40	1	Brain_Caudate_basal_ganglia
DESCARTES_MAIN_FETAL_THYMOCYTES	0.0211241	0.710839	0.135863	0.594766	1.6062	19	1	Brain_Caudate_basal_ganglia
DESCARTES_MAIN_FETAL_TROPHOBLAST_GIANT_CELLS	0.67306	0.996005	0.0214113	-0.2977	-0.866327	24	1	Brain_Caudate_basal_ganglia
DESCARTES_MAIN_FETAL_VISCERAL_NEURONS	0.30842	0.965604	0.0326983	0.420131	1.11957	18	1	Brain_Caudate_basal_ganglia
DESERT_PERIPORTAL_HEPATOCELLULAR_CARCINOMA_SUBCLASS_UP	0.394156	0.98597	0.0305805	-0.324063	-1.03634	36	1	Brain_Caudate_basal_ganglia
DESERT_PERIVENOUS_HEPATOCELLULAR_CARCINOMA_SUBCLASS_UP	0.835802	0.996005	0.0159033	0.255095	0.762678	30	1	Brain_Caudate_basal_ganglia
DESERT_STEM_CELL_HEPATOCELLULAR_CARCINOMA_SUBCLASS_UP	0.267146	0.958562	0.0350541	0.335823	1.11891	51	1	Brain_Caudate_basal_ganglia
DEURIG_T_CELL_PROLYMPHOCYTIC_LEUKEMIA_DN	0.226478	0.954062	0.0430304	-0.311902	-1.12807	65	1	Brain_Caudate_basal_ganglia
DEURIG_T_CELL_PROLYMPHOCYTIC_LEUKEMIA_UP	0.952773	0.997032	0.0135168	0.202501	0.725782	75	1	Brain_Caudate_basal_ganglia
DE_YY1_TARGETS_DN	0.790915	0.996005	0.0187231	-0.289335	-0.774978	17	1	Brain_Caudate_basal_ganglia
DIAZ_CHRONIC_MYELOGENOUS_LEUKEMIA_DN	0.832195	0.996005	0.0180527	-0.269441	-0.754006	20	1	Brain_Caudate_basal_ganglia
DIAZ_CHRONIC_MYELOGENOUS_LEUKEMIA_UP	0.265825	0.958562	0.0328066	0.247348	1.06622	304	1	Brain_Caudate_basal_ganglia
DICER1_TARGET_GENES	0.242487	0.958562	0.0376135	0.452025	1.18735	17	1	Brain_Caudate_basal_ganglia
DIDO1_TARGET_GENES	0.419313	0.9866	0.0242542	0.228739	1.01022	388	1	Brain_Caudate_basal_ganglia
DING_LUNG_CANCER_EXPRESSION_BY_COPY_NUMBER	0.341453	0.974623	0.0332608	-0.355949	-1.0767	28	1	Brain_Caudate_basal_ganglia
DITTMER_PTHLH_TARGETS_DN	0.299424	0.965335	0.0335636	0.468149	1.14387	13	1	Brain_Caudate_basal_ganglia
DITTMER_PTHLH_TARGETS_UP	0.82603	0.996005	0.016179	0.260581	0.767144	28	1	Brain_Caudate_basal_ganglia
DLX2_TARGET_GENES	0.762293	0.996005	0.0198503	-0.252803	-0.840225	43	1	Brain_Caudate_basal_ganglia
DLX4_TARGET_GENES	0.953093	0.997032	0.0127691	0.193719	0.790889	187	1	Brain_Caudate_basal_ganglia
DLX6_TARGET_GENES	0.453278	0.989493	0.0293175	-0.252081	-0.999538	114	1	Brain_Caudate_basal_ganglia
DMRT1_TARGET_GENES	0.485565	0.989994	0.0237797	0.270462	0.980134	81	1	Brain_Caudate_basal_ganglia
DNMT1_TARGET_GENES	0.994999	0.99901	0.0157088	-0.169986	-0.54661	37	1	Brain_Caudate_basal_ganglia
DNMT3A_TARGET_GENES	0.768611	0.996005	0.0163175	0.226229	0.864117	112	1	Brain_Caudate_basal_ganglia
DOANE_BREAST_CANCER_CLASSES_UP	0.403745	0.986277	0.0275224	0.371333	1.03937	22	1	Brain_Caudate_basal_ganglia
DOANE_BREAST_CANCER_ESR1_UP	0.336739	0.9746	0.0337045	-0.34423	-1.0762	33	1	Brain_Caudate_basal_ganglia
DOANE_RESPONSE_TO_ANDROGEN_DN	0.780595	0.996005	0.0166803	0.243703	0.831987	58	1	Brain_Caudate_basal_ganglia
DOANE_RESPONSE_TO_ANDROGEN_UP	0.803889	0.996005	0.0163374	0.248924	0.805178	44	1	Brain_Caudate_basal_ganglia
DODD_NASOPHARYNGEAL_CARCINOMA_DN	0.795076	0.996005	0.0215265	-0.203583	-0.913647	312	1	Brain_Caudate_basal_ganglia
DODD_NASOPHARYNGEAL_CARCINOMA_UP	0.407814	0.986277	0.0340301	-0.219423	-1.01039	415	1	Brain_Caudate_basal_ganglia
DOUGLAS_BMI1_TARGETS_DN	0.466414	0.989493	0.0244505	0.282572	0.991148	67	1	Brain_Caudate_basal_ganglia
DOUGLAS_BMI1_TARGETS_UP	0.694556	0.996005	0.0177898	0.233506	0.898996	119	1	Brain_Caudate_basal_ganglia
DR1_Q3	0.735251	0.996005	0.0177157	0.255618	0.851678	51	1	Brain_Caudate_basal_ganglia
DR3_Q4	0.658641	0.996005	0.0215719	-0.305583	-0.865392	21	1	Brain_Caudate_basal_ganglia
DR4_Q2	0.264584	0.958562	0.0388755	-0.342594	-1.12136	40	1	Brain_Caudate_basal_ganglia
DUNNE_TARGETS_OF_AML1_MTG8_FUSION_UP	0.678631	0.996005	0.0207846	-0.336494	-0.843692	13	1	Brain_Caudate_basal_ganglia
DURAND_STROMA_NS_UP	0.693601	0.996005	0.0209419	-0.285678	-0.855828	27	1	Brain_Caudate_basal_ganglia
DURAND_STROMA_S_UP	0.109698	0.898865	0.0573839	0.385358	1.28395	51	1	Brain_Caudate_basal_ganglia
DURANTE_ADULT_OLFACTORY_NEUROEPITHELIUM_DENDRITIC_CELLS	0.60194	0.996005	0.0231779	-0.312239	-0.908637	24	1	Brain_Caudate_basal_ganglia
DURANTE_ADULT_OLFACTORY_NEUROEPITHELIUM_FIBROBLASTS_STROMAL_CELLS	0.213127	0.950397	0.0404303	0.446585	1.20603	19	1	Brain_Caudate_basal_ganglia
DURANTE_ADULT_OLFACTORY_NEUROEPITHELIUM_IMMATURE_NEURONS	0.380979	0.985779	0.0284414	0.362333	1.05139	26	1	Brain_Caudate_basal_ganglia
DURANTE_ADULT_OLFACTORY_NEUROEPITHELIUM_MACROPHAGES	0.381085	0.985779	0.0309553	-0.376033	-1.05229	20	1	Brain_Caudate_basal_ganglia
DURANTE_ADULT_OLFACTORY_NEUROEPITHELIUM_MATURE_NEURONS	0.546256	0.996005	0.022167	0.296218	0.943185	41	1	Brain_Caudate_basal_ganglia
DURANTE_ADULT_OLFACTORY_NEUROEPITHELIUM_NK_CELLS	0.0208822	0.710839	0.145393	-0.561254	-1.58944	21	1	Brain_Caudate_basal_ganglia
DURANTE_ADULT_OLFACTORY_NEUROEPITHELIUM_OLFACTORY_ENSHEATHING_GLIA	0.112972	0.902503	0.0567771	0.456369	1.32426	26	1	Brain_Caudate_basal_ganglia
DURANTE_ADULT_OLFACTORY_NEUROEPITHELIUM_RESPIRATORY_CILIATED_CELLS	0.112987	0.902503	0.061506	-0.400066	-1.27939	36	1	Brain_Caudate_basal_ganglia
DURANTE_ADULT_OLFACTORY_NEUROEPITHELIUM_SUSTENTACULAR_CELLS	0.42511	0.987942	0.0269494	0.410786	1.02558	14	1	Brain_Caudate_basal_ganglia
DURCHDEWALD_SKIN_CARCINOGENESIS_DN	0.721547	0.996005	0.0207232	-0.250101	-0.871018	53	1	Brain_Caudate_basal_ganglia
DURCHDEWALD_SKIN_CARCINOGENESIS_UP	0.297608	0.96375	0.0333108	0.408067	1.12828	21	1	Brain_Caudate_basal_ganglia
DUTERTRE_ESTRADIOL_RESPONSE_24HR_DN	0.666282	0.996005	0.0226593	-0.234404	-0.913693	103	1	Brain_Caudate_basal_ganglia
DUTERTRE_ESTRADIOL_RESPONSE_24HR_UP	0.182062	0.942208	0.042842	0.32948	1.17456	73	1	Brain_Caudate_basal_ganglia
DUTERTRE_ESTRADIOL_RESPONSE_6HR_DN	0.191769	0.944542	0.0461715	-0.40364	-1.20921	27	1	Brain_Caudate_basal_ganglia
DUTERTRE_ESTRADIOL_RESPONSE_6HR_UP	0.152692	0.940255	0.0475025	0.34986	1.21292	63	1	Brain_Caudate_basal_ganglia
DYRK1A_TARGET_GENES	0.117789	0.905781	0.0637287	-0.277016	-1.16507	175	1	Brain_Caudate_basal_ganglia
E12_Q6	0.136046	0.924943	0.0510906	0.376959	1.25199	50	1	Brain_Caudate_basal_ganglia
E2A_Q2	0.587658	0.996005	0.0211744	0.298012	0.920339	35	1	Brain_Caudate_basal_ganglia
E2F1DP1RB_01	0.249134	0.958562	0.0400122	-0.355466	-1.13676	36	1	Brain_Caudate_basal_ganglia
E2F1DP1_01	0.392208	0.98597	0.0306733	-0.324341	-1.03722	36	1	Brain_Caudate_basal_ganglia
E2F1DP2_01	0.392208	0.98597	0.0306733	-0.324341	-1.03722	36	1	Brain_Caudate_basal_ganglia
E2F1_Q3	0.726003	0.996005	0.0204299	-0.263455	-0.856006	39	1	Brain_Caudate_basal_ganglia
E2F1_Q3_01	0.0991189	0.891469	0.0604138	0.41207	1.31207	41	1	Brain_Caudate_basal_ganglia
E2F1_Q4	0.377527	0.9853	0.0314718	-0.338874	-1.05189	32	1	Brain_Caudate_basal_ganglia
E2F1_Q4_01	0.846537	0.996005	0.0180035	-0.242241	-0.774672	36	1	Brain_Caudate_basal_ganglia
E2F1_Q6	0.30602	0.965604	0.0356461	-0.354072	-1.09907	32	1	Brain_Caudate_basal_ganglia
E2F1_Q6_01	0.550435	0.996005	0.0247803	-0.302885	-0.946944	33	1	Brain_Caudate_basal_ganglia
E2F1_UP.V1_DN	0.374814	0.9853	0.028724	0.335716	1.05029	38	1	Brain_Caudate_basal_ganglia
E2F1_UP.V1_UP	0.410816	0.986277	0.0268486	0.312535	1.02397	47	1	Brain_Caudate_basal_ganglia
E2F2_TARGET_GENES	0.915647	0.997019	0.0195898	-0.193761	-0.872233	326	1	Brain_Caudate_basal_ganglia
E2F3_UP.V1_DN	0.453376	0.989493	0.0254603	0.351823	1.00118	24	1	Brain_Caudate_basal_ganglia
E2F3_UP.V1_UP	0.0881312	0.878442	0.0647834	0.458062	1.3586	29	1	Brain_Caudate_basal_ganglia
E2F4DP1_01	0.483934	0.989788	0.0269416	-0.309738	-0.985528	35	1	Brain_Caudate_basal_ganglia
E2F4DP2_01	0.392208	0.98597	0.0306733	-0.324341	-1.03722	36	1	Brain_Caudate_basal_ganglia
E2F5_TARGET_GENES	0.818523	0.996005	0.0206996	-0.203852	-0.895225	250	1	Brain_Caudate_basal_ganglia
E2F_02	0.392208	0.98597	0.0306733	-0.324341	-1.03722	36	1	Brain_Caudate_basal_ganglia
E2F_03	0.0897295	0.879029	0.0699966	-0.382641	-1.30077	47	1	Brain_Caudate_basal_ganglia
E2F_Q2	0.592765	0.996005	0.0211353	0.309426	0.910941	28	1	Brain_Caudate_basal_ganglia
E2F_Q3	0.830171	0.996005	0.0160713	0.248909	0.778711	38	1	Brain_Caudate_basal_ganglia
E2F_Q3_01	0.85495	0.996005	0.0178382	-0.239883	-0.77705	38	1	Brain_Caudate_basal_ganglia
E2F_Q4	0.122693	0.911164	0.0589828	-0.402661	-1.27093	34	1	Brain_Caudate_basal_ganglia
E2F_Q4_01	0.708495	0.996005	0.0183212	0.273388	0.85228	37	1	Brain_Caudate_basal_ganglia
E2F_Q6	0.121522	0.910726	0.0593177	-0.409703	-1.2809	33	1	Brain_Caudate_basal_ganglia
E2F_Q6_01	0.097619	0.890873	0.0664229	-0.408904	-1.30765	36	1	Brain_Caudate_basal_ganglia
E47_01	0.424298	0.987942	0.0263119	0.308589	1.01456	48	1	Brain_Caudate_basal_ganglia
E47_02	0.481856	0.989493	0.0272407	-0.289772	-0.985068	47	1	Brain_Caudate_basal_ganglia
E4BP4_01	0.509165	0.993915	0.023428	0.317682	0.963446	32	1	Brain_Caudate_basal_ganglia
E4F1_Q6	0.697209	0.996005	0.018442	0.266443	0.865542	45	1	Brain_Caudate_basal_ganglia
EBAUER_TARGETS_OF_PAX3_FOXO1_FUSION_UP	0.696953	0.996005	0.018442	0.269795	0.859054	41	1	Brain_Caudate_basal_ganglia
EBNA1BP2_TARGET_GENES	0.361117	0.982395	0.0331862	-0.282068	-1.03943	74	1	Brain_Caudate_basal_ganglia
EFC_Q6	0.643061	0.996005	0.0224459	-0.264969	-0.900753	47	1	Brain_Caudate_basal_ganglia
EGFR_UP.V1_DN	0.991863	0.998884	0.0159193	-0.178202	-0.605793	47	1	Brain_Caudate_basal_ganglia
EGFR_UP.V1_UP	0.587765	0.996005	0.0236115	-0.286527	-0.928141	38	1	Brain_Caudate_basal_ganglia
EGR1_01	0.779226	0.996005	0.0167966	0.250351	0.823094	48	1	Brain_Caudate_basal_ganglia
EGR2_01	0.263606	0.958562	0.0354122	0.371992	1.13656	33	1	Brain_Caudate_basal_ganglia
EGR_Q6	0.450055	0.989493	0.0253227	0.308006	1.00056	45	1	Brain_Caudate_basal_ganglia
EIF4E_DN	0.0628056	0.853534	0.0776715	0.528178	1.44491	20	1	Brain_Caudate_basal_ganglia
EIF4E_UP	0.0932609	0.886337	0.0681851	-0.436979	-1.33681	30	1	Brain_Caudate_basal_ganglia
ELF1_Q6	0.208846	0.950397	0.0402697	0.35572	1.16952	48	1	Brain_Caudate_basal_ganglia
ELF2_TARGET_GENES	0.624042	0.996005	0.025947	-0.209776	-0.957245	377	1	Brain_Caudate_basal_ganglia
ELF5_TARGET_GENES	0.820212	0.996005	0.0193937	-0.218171	-0.848284	101	1	Brain_Caudate_basal_ganglia
ELK1_01	0.903597	0.996892	0.0145767	0.221776	0.752068	56	1	Brain_Caudate_basal_ganglia
ELK1_02	0.226956	0.954062	0.0384254	0.356822	1.15914	45	1	Brain_Caudate_basal_ganglia
ELLWOOD_MYC_TARGETS_DN	0.730201	0.996005	0.0182208	0.315882	0.803019	15	1	Brain_Caudate_basal_ganglia
ELVIDGE_HIF1A_AND_HIF2A_TARGETS_DN	0.0682979	0.855969	0.0792843	-0.518804	-1.43591	19	1	Brain_Caudate_basal_ganglia
ELVIDGE_HIF1A_TARGETS_DN	0.721503	0.996005	0.0201075	-0.307393	-0.823347	17	1	Brain_Caudate_basal_ganglia
ELVIDGE_HIF1A_TARGETS_UP	0.914176	0.99699	0.0166735	-0.244271	-0.683569	20	1	Brain_Caudate_basal_ganglia
ELVIDGE_HYPOXIA_BY_DMOG_DN	0.419958	0.98682	0.0271613	0.412842	1.03072	14	1	Brain_Caudate_basal_ganglia
ELVIDGE_HYPOXIA_BY_DMOG_UP	0.484914	0.989922	0.0267793	-0.337488	-0.982113	24	1	Brain_Caudate_basal_ganglia
ELVIDGE_HYPOXIA_DN	0.787202	0.996005	0.0168448	0.257518	0.805645	38	1	Brain_Caudate_basal_ganglia
ELVIDGE_HYPOXIA_UP	0.749185	0.996005	0.0198943	-0.26625	-0.826461	32	1	Brain_Caudate_basal_ganglia
EMX1_TARGET_GENES	0.014722	0.679975	0.176324	-0.435871	-1.51366	52	1	Brain_Caudate_basal_ganglia
EN1_01	0.37283	0.984778	0.0292802	0.429912	1.07334	14	1	Brain_Caudate_basal_ganglia
ENGELMANN_CANCER_PROGENITORS_DN	0.829291	0.996005	0.016354	0.287578	0.731067	15	1	Brain_Caudate_basal_ganglia
ENGELMANN_CANCER_PROGENITORS_UP	0.184011	0.942324	0.0440561	0.484878	1.25342	16	1	Brain_Caudate_basal_ganglia
ENK_UV_RESPONSE_EPIDERMIS_DN	0.786941	0.996005	0.0162811	0.2287	0.847793	92	1	Brain_Caudate_basal_ganglia
ENK_UV_RESPONSE_EPIDERMIS_UP	0.0628818	0.853534	0.0758099	0.381292	1.33541	66	1	Brain_Caudate_basal_ganglia
ENK_UV_RESPONSE_KERATINOCYTE_DN	0.979484	0.998614	0.0167863	-0.186002	-0.723939	102	1	Brain_Caudate_basal_ganglia
ENK_UV_RESPONSE_KERATINOCYTE_UP	0.836287	0.996005	0.0192969	-0.213717	-0.847334	115	1	Brain_Caudate_basal_ganglia
EPC1_TARGET_GENES	0.290929	0.962987	0.0333359	0.329865	1.09906	51	1	Brain_Caudate_basal_ganglia
EPPERT_HSC_R	0.767506	0.996005	0.0192592	-0.286031	-0.80043	20	1	Brain_Caudate_basal_ganglia
EPPERT_PROGENITOR	0.937446	0.997032	0.0165077	-0.217507	-0.695577	36	1	Brain_Caudate_basal_ganglia
ERBB2_UP.V1_DN	0.469627	0.989493	0.0246046	0.300816	0.98901	48	1	Brain_Caudate_basal_ganglia
ERBB2_UP.V1_UP	0.0766014	0.861116	0.0760357	-0.391786	-1.32546	46	1	Brain_Caudate_basal_ganglia
ERR1_Q2	0.827713	0.996005	0.0183173	-0.245988	-0.796825	38	1	Brain_Caudate_basal_ganglia
ERWIN_COHEN_BLOOD_LIVE_VACCINE_TC_83_AGE_23_48YO_VACCINATED_VS_CONTROL_14DY_UP	0.976236	0.998614	0.0127173	0.189067	0.744737	141	1	Brain_Caudate_basal_ganglia
ERWIN_COHEN_BLOOD_TC_83_AGE_23_48YO_VACCINATED_VS_CONTROL_2DY_UP	0.0190905	0.701808	0.152676	-0.553166	-1.58084	22	1	Brain_Caudate_basal_ganglia
ERWIN_COHEN_BLOOD_VACCINE_TC_83_AGE_23_48YO_VACCINATED_VS_CONTROL_7DY_UP	0.0943079	0.888407	0.0665778	-0.548525	-1.3996	14	1	Brain_Caudate_basal_ganglia
ER_Q6	0.100284	0.897314	0.0658133	-0.396825	-1.29887	40	1	Brain_Caudate_basal_ganglia
ER_Q6_01	0.53032	0.994539	0.0228484	0.305202	0.954824	38	1	Brain_Caudate_basal_ganglia
ER_Q6_02	0.366521	0.98262	0.0321691	-0.303282	-1.0451	50	1	Brain_Caudate_basal_ganglia
ESC_J1_UP_EARLY.V1_DN	0.815652	0.996005	0.0186194	-0.252261	-0.78867	33	1	Brain_Caudate_basal_ganglia
ESC_J1_UP_EARLY.V1_UP	0.245055	0.958562	0.0407359	-0.344142	-1.13775	42	1	Brain_Caudate_basal_ganglia
ESC_J1_UP_LATE.V1_DN	0.868674	0.996005	0.0177379	-0.237244	-0.770843	39	1	Brain_Caudate_basal_ganglia
ESC_J1_UP_LATE.V1_UP	0.0860841	0.876338	0.0708158	-0.44303	-1.34761	29	1	Brain_Caudate_basal_ganglia
ESC_V6.5_UP_EARLY.V1_DN	0.762119	0.996005	0.0194361	-0.282448	-0.80718	22	1	Brain_Caudate_basal_ganglia
ESC_V6.5_UP_EARLY.V1_UP	0.381542	0.985779	0.0312542	-0.331846	-1.04741	34	1	Brain_Caudate_basal_ganglia
ESC_V6.5_UP_LATE.V1_DN	0.446379	0.989493	0.0254327	0.306567	1.00441	47	1	Brain_Caudate_basal_ganglia
ESC_V6.5_UP_LATE.V1_UP	0.990374	0.998756	0.0134518	0.184404	0.563419	33	1	Brain_Caudate_basal_ganglia
ETF_Q6	0.871308	0.996005	0.0175178	-0.244502	-0.73959	28	1	Brain_Caudate_basal_ganglia
ETS1_B	0.739618	0.996005	0.0202563	-0.254031	-0.850267	44	1	Brain_Caudate_basal_ganglia
ETS2_B	0.192578	0.944542	0.0465458	-0.359308	-1.18296	41	1	Brain_Caudate_basal_ganglia
ETS_Q4	0.177582	0.942208	0.0486767	-0.362165	-1.19734	42	1	Brain_Caudate_basal_ganglia
EVI1_02	0.65985	0.996005	0.0212184	-0.341511	-0.856272	13	1	Brain_Caudate_basal_ganglia
EVI1_04	0.967543	0.997889	0.0138989	0.210638	0.615053	27	1	Brain_Caudate_basal_ganglia
EVI1_05	0.45311	0.989493	0.0255995	0.355503	1.00226	23	1	Brain_Caudate_basal_ganglia
EWSR1_TARGET_GENES	0.287985	0.96231	0.039152	-0.253678	-1.06394	171	1	Brain_Caudate_basal_ganglia
F10_TARGET_GENES	0.216796	0.952643	0.0437566	-0.323866	-1.14277	56	1	Brain_Caudate_basal_ganglia
FAC1_01	0.727495	0.996005	0.0181556	0.291705	0.8224	23	1	Brain_Caudate_basal_ganglia
FALVELLA_SMOKERS_WITH_LUNG_CANCER	0.584674	0.996005	0.0233577	-0.348659	-0.907028	15	1	Brain_Caudate_basal_ganglia
FAN_EMBRYONIC_CTX_ASTROCYTE_1	0.0421949	0.816931	0.0956364	0.57086	1.52123	18	1	Brain_Caudate_basal_ganglia
FAN_EMBRYONIC_CTX_ASTROCYTE_2	0.389177	0.98597	0.0279864	0.337975	1.04376	35	1	Brain_Caudate_basal_ganglia
FAN_EMBRYONIC_CTX_BIG_GROUPS_BRAIN_ENDOTHELIAL	0.739061	0.996005	0.0171733	0.241619	0.864082	74	1	Brain_Caudate_basal_ganglia
FAN_EMBRYONIC_CTX_BIG_GROUPS_BRAIN_IMMUNE	0.265699	0.958562	0.0385859	-0.367534	-1.13408	31	1	Brain_Caudate_basal_ganglia
FAN_EMBRYONIC_CTX_BIG_GROUPS_CAJAL_RETZIUS	0.740702	0.996005	0.0168104	0.228185	0.882533	124	1	Brain_Caudate_basal_ganglia
FAN_EMBRYONIC_CTX_BIG_GROUPS_GLIAL	0.910106	0.99699	0.0147497	0.238797	0.692926	26	1	Brain_Caudate_basal_ganglia
FAN_EMBRYONIC_CTX_BIG_GROUPS_MICROGLIA	0.163564	0.941138	0.051128	-0.333436	-1.18748	59	1	Brain_Caudate_basal_ganglia
FAN_EMBRYONIC_CTX_BRAIN_B_CELL	0.401638	0.986046	0.0275061	0.361469	1.0397	25	1	Brain_Caudate_basal_ganglia
FAN_EMBRYONIC_CTX_BRAIN_EFFECTOR_T_CELL	0.0873033	0.878183	0.0702667	-0.445839	-1.34861	28	1	Brain_Caudate_basal_ganglia
FAN_EMBRYONIC_CTX_BRAIN_ENDOTHELIAL_1	0.893458	0.996892	0.0179206	-0.210594	-0.806047	90	1	Brain_Caudate_basal_ganglia
FAN_EMBRYONIC_CTX_BRAIN_ENDOTHELIAL_2	0.42219	0.987009	0.026216	0.296005	1.0167	60	1	Brain_Caudate_basal_ganglia
FAN_EMBRYONIC_CTX_BRAIN_MYELOID	0.848973	0.996005	0.0156741	0.244658	0.762716	37	1	Brain_Caudate_basal_ganglia
FAN_EMBRYONIC_CTX_BRAIN_NAIVE_LIKE_T_CELL	0.127036	0.913198	0.0579035	-0.401015	-1.26573	34	1	Brain_Caudate_basal_ganglia
FAN_EMBRYONIC_CTX_EX_4_EXCITATORY_NEURON	0.0550595	0.838648	0.0826766	0.448616	1.4035	38	1	Brain_Caudate_basal_ganglia
FAN_EMBRYONIC_CTX_MICROGLIA_1	0.85977	0.996005	0.0155422	0.249238	0.749777	31	1	Brain_Caudate_basal_ganglia
FAN_EMBRYONIC_CTX_NSC_2	0.307622	0.965604	0.0320771	0.322423	1.08736	54	1	Brain_Caudate_basal_ganglia
FAN_EMBRYONIC_CTX_OLIG	0.859249	0.996005	0.0143942	0.209332	0.846896	174	1	Brain_Caudate_basal_ganglia
FAN_OVARY_CL0_XBP1_SELK_HIGH_STROMAL_CELL	0.554741	0.996005	0.024508	-0.321177	-0.934647	24	1	Brain_Caudate_basal_ganglia
FAN_OVARY_CL10_PUTATIVE_EARLY_ATRESIA_GRANULOSA_CELL	0.923021	0.997032	0.0141204	0.213114	0.738834	63	1	Brain_Caudate_basal_ganglia
FAN_OVARY_CL11_MURAL_GRANULOSA_CELL	0.248251	0.958562	0.0410474	-0.293108	-1.10534	82	1	Brain_Caudate_basal_ganglia
FAN_OVARY_CL12_T_LYMPHOCYTE_NK_CELL_2	0.911226	0.99699	0.0168552	-0.233212	-0.698651	27	1	Brain_Caudate_basal_ganglia
FAN_OVARY_CL13_MONOCYTE_MACROPHAGE	0.637702	0.996005	0.0194403	0.245512	0.910905	93	1	Brain_Caudate_basal_ganglia
FAN_OVARY_CL14_MATURE_SMOOTH_MUSCLE_CELL	0.520168	0.993915	0.022854	0.282971	0.96266	57	1	Brain_Caudate_basal_ganglia
FAN_OVARY_CL15_SMALL_ANTRAL_FOLLICLE_GRANULOSA_CELL	0.225709	0.954062	0.0440058	-0.281414	-1.11585	114	1	Brain_Caudate_basal_ganglia
FAN_OVARY_CL16_LYMPHATIC_ENDOTHELIAL_CELL	0.0543215	0.837885	0.0907499	-0.404776	-1.37602	47	1	Brain_Caudate_basal_ganglia
FAN_OVARY_CL17_PUTATIVE_APOPTOTIC_SMOOTH_MUSCLE_CELL	0.812349	0.996005	0.0188398	-0.241142	-0.807125	44	1	Brain_Caudate_basal_ganglia
FAN_OVARY_CL18_B_LYMPHOCYTE	0.235267	0.958562	0.042403	-0.288894	-1.10844	92	1	Brain_Caudate_basal_ganglia
FAN_OVARY_CL1_GPRC5A_TNFRS12A_HIGH_SELECTABLE_FOLLICLE_STROMAL_CELL	0.600853	0.996005	0.0238585	-0.254756	-0.929581	69	1	Brain_Caudate_basal_ganglia
FAN_OVARY_CL2_PUTATIVE_EARLY_ATRETIC_FOLLICLE_THECAL_CELL_1	0.406135	0.986277	0.029988	-0.351096	-1.03192	25	1	Brain_Caudate_basal_ganglia
FAN_OVARY_CL3_MATURE_CUMULUS_GRANULOSA_CELL_1	0.56296	0.996005	0.0217397	0.283338	0.941053	50	1	Brain_Caudate_basal_ganglia
FAN_OVARY_CL4_T_LYMPHOCYTE_NK_CELL_1	0.596465	0.996005	0.0208416	0.277674	0.92224	50	1	Brain_Caudate_basal_ganglia
FAN_OVARY_CL5_HEALTHY_SELECTABLE_FOLLICLE_THECAL_CELL	0.455645	0.989493	0.0285554	-0.275501	-0.996418	65	1	Brain_Caudate_basal_ganglia
FAN_OVARY_CL6_PUTATIVE_EARLY_ATRETIC_FOLLICLE_THECAL_CELL_2	0.512624	0.993915	0.0265963	-0.267483	-0.969509	66	1	Brain_Caudate_basal_ganglia
FAN_OVARY_CL7_ANGEIOGENIC_ENDOTHELIAL_CELL	0.0498572	0.83265	0.0947688	-0.405916	-1.38616	48	1	Brain_Caudate_basal_ganglia
FAN_OVARY_CL8_MATURE_CUMULUS_GRANULOSA_CELL_2	0.525555	0.994539	0.0217602	0.243137	0.968287	152	1	Brain_Caudate_basal_ganglia
FAN_OVARY_CL9_PUTATIVE_APOPTOTIC_ENDOTHELIAL_CELL	0.843382	0.996005	0.0187432	-0.22259	-0.823207	75	1	Brain_Caudate_basal_ganglia
FARMER_BREAST_CANCER_APOCRINE_VS_BASAL	0.366421	0.98262	0.0325908	-0.285323	-1.04043	68	1	Brain_Caudate_basal_ganglia
FARMER_BREAST_CANCER_APOCRINE_VS_LUMINAL	0.806682	0.996005	0.0159033	0.232554	0.829027	73	1	Brain_Caudate_basal_ganglia
FARMER_BREAST_CANCER_BASAL_VS_LULMINAL	0.10402	0.898865	0.0658886	-0.339375	-1.25061	74	1	Brain_Caudate_basal_ganglia
FERNANDEZ_BOUND_BY_MYC	0.792484	0.996005	0.0166769	0.261397	0.79866	33	1	Brain_Caudate_basal_ganglia
FERRANDO_T_ALL_WITH_MLL_ENL_FUSION_UP	0.385532	0.98597	0.0306733	-0.37809	-1.04645	19	1	Brain_Caudate_basal_ganglia
FERREIRA_EWINGS_SARCOMA_UNSTABLE_VS_STABLE_DN	0.201005	0.947253	0.0414724	0.420444	1.20932	25	1	Brain_Caudate_basal_ganglia
FERREIRA_EWINGS_SARCOMA_UNSTABLE_VS_STABLE_UP	0.866556	0.996005	0.0153775	0.240618	0.750121	37	1	Brain_Caudate_basal_ganglia
FEVR_CTNNB1_TARGETS_DN	0.708232	0.996005	0.0174489	0.230562	0.897671	131	1	Brain_Caudate_basal_ganglia
FEVR_CTNNB1_TARGETS_UP	0.851386	0.996005	0.0145913	0.21113	0.845342	159	1	Brain_Caudate_basal_ganglia
FEV_TARGET_GENES	0.0602951	0.849724	0.0730397	0.269477	1.19138	395	1	Brain_Caudate_basal_ganglia
FIGUEROA_AML_METHYLATION_CLUSTER_1_DN	0.00626043	0.611278	0.265217	-0.702516	-1.76142	13	1	Brain_Caudate_basal_ganglia
FIGUEROA_AML_METHYLATION_CLUSTER_1_UP	0.506979	0.993417	0.0235818	0.335131	0.963939	25	1	Brain_Caudate_basal_ganglia
FIGUEROA_AML_METHYLATION_CLUSTER_3_UP	0.822687	0.996005	0.0160097	0.247663	0.788583	41	1	Brain_Caudate_basal_ganglia
FIGUEROA_AML_METHYLATION_CLUSTER_4_UP	0.113598	0.902503	0.0566777	0.454029	1.32575	27	1	Brain_Caudate_basal_ganglia
FIGUEROA_AML_METHYLATION_CLUSTER_6_UP	0.80925	0.996005	0.0164206	0.261477	0.786597	31	1	Brain_Caudate_basal_ganglia
FIGUEROA_AML_METHYLATION_CLUSTER_7_UP	0.74223	0.996005	0.0177157	0.283422	0.822415	26	1	Brain_Caudate_basal_ganglia
FIRESTEIN_PROLIFERATION	0.832839	0.996005	0.0159709	0.249817	0.771501	35	1	Brain_Caudate_basal_ganglia
FISCHER_DIRECT_P53_TARGETS_META_ANALYSIS	0.543505	0.996005	0.0218219	0.267225	0.952625	73	1	Brain_Caudate_basal_ganglia
FISCHER_DREAM_TARGETS	0.114338	0.902503	0.0533897	0.281132	1.17446	224	1	Brain_Caudate_basal_ganglia
FISCHER_G1_S_CELL_CYCLE	0.813566	0.996005	0.0161528	0.244775	0.801965	47	1	Brain_Caudate_basal_ganglia
FISCHER_G2_M_CELL_CYCLE	0.958986	0.997127	0.0164473	-0.206697	-0.686987	43	1	Brain_Caudate_basal_ganglia
FLECHNER_BIOPSY_KIDNEY_TRANSPLANT_OK_VS_DONOR_UP	0.553881	0.996005	0.0212233	0.249131	0.957799	118	1	Brain_Caudate_basal_ganglia
FLECHNER_BIOPSY_KIDNEY_TRANSPLANT_REJECTED_VS_OK_DN	0.236639	0.958562	0.0429595	-0.273103	-1.10033	128	1	Brain_Caudate_basal_ganglia
FLECHNER_PBL_KIDNEY_TRANSPLANT_OK_VS_DONOR_UP	0.747084	0.996005	0.0175433	0.272392	0.826095	32	1	Brain_Caudate_basal_ganglia
FLECHNER_PBL_KIDNEY_TRANSPLANT_REJECTED_VS_OK_UP	0.937287	0.997032	0.0145825	0.244478	0.6215	15	1	Brain_Caudate_basal_ganglia
FLETCHER_PBMC_BCG_10W_INFANT_BCG_STIMULATED_VS_UNSTIMULATED_10W_DN	0.470952	0.989493	0.0277192	-0.281168	-0.988319	55	1	Brain_Caudate_basal_ganglia
FLETCHER_PBMC_BCG_10W_INFANT_BCG_STIMULATED_VS_UNSTIMULATED_10W_UP	0.187794	0.943968	0.0433653	0.447233	1.23657	21	1	Brain_Caudate_basal_ganglia
FLETCHER_PBMC_BCG_10W_INFANT_PPD_STIMULATED_VS_UNSTIMULATED_10W_DN	0.272254	0.958562	0.0381093	-0.353069	-1.1234	35	1	Brain_Caudate_basal_ganglia
FLORIO_NEOCORTEX_BASAL_RADIAL_GLIA_DN	0.948923	0.997032	0.0141176	0.218281	0.656651	31	1	Brain_Caudate_basal_ganglia
FLORIO_NEOCORTEX_BASAL_RADIAL_GLIA_UP	0.987659	0.998701	0.0129935	0.180831	0.641513	71	1	Brain_Caudate_basal_ganglia
FLOTHO_PEDIATRIC_ALL_THERAPY_RESPONSE_UP	0.545492	0.996005	0.0242542	-0.373846	-0.937346	13	1	Brain_Caudate_basal_ganglia
FONTAINE_FOLLICULAR_THYROID_ADENOMA_DN	0.395585	0.98597	0.0283196	0.430604	1.05214	13	1	Brain_Caudate_basal_ganglia
FONTAINE_FOLLICULAR_THYROID_ADENOMA_UP	0.296916	0.96375	0.0333234	0.412161	1.12753	20	1	Brain_Caudate_basal_ganglia
FONTAINE_PAPILLARY_THYROID_CARCINOMA_DN	0.0749859	0.860296	0.0708158	0.497841	1.40355	23	1	Brain_Caudate_basal_ganglia
FOROUTAN_INTEGRATED_TGFB_EMT_UP	0.0331513	0.772376	0.107942	0.555808	1.53677	21	1	Brain_Caudate_basal_ganglia
FOROUTAN_PRODRANK_TGFB_EMT_DN	0.982025	0.998632	0.0138905	0.205019	0.546336	18	1	Brain_Caudate_basal_ganglia
FOROUTAN_PRODRANK_TGFB_EMT_UP	0.12699	0.913198	0.0531804	0.422183	1.28992	33	1	Brain_Caudate_basal_ganglia
FOROUTAN_TGFB_EMT_DN	0.901091	0.996892	0.015042	0.249568	0.68273	20	1	Brain_Caudate_basal_ganglia
FOROUTAN_TGFB_EMT_UP	0.108208	0.898865	0.0579561	0.427666	1.31235	34	1	Brain_Caudate_basal_ganglia
FORTSCHEGGER_PHF8_TARGETS_DN	0.165774	0.941138	0.0533897	-0.266468	-1.12651	182	1	Brain_Caudate_basal_ganglia
FORTSCHEGGER_PHF8_TARGETS_UP	0.76068	0.996005	0.0200985	-0.237702	-0.858138	64	1	Brain_Caudate_basal_ganglia
FOSTER_KDM1A_TARGETS_DN	0.299669	0.965335	0.0364331	-0.306446	-1.08131	56	1	Brain_Caudate_basal_ganglia
FOSTER_KDM1A_TARGETS_UP	0.701988	0.996005	0.0182401	0.256428	0.875429	58	1	Brain_Caudate_basal_ganglia
FOSTER_TOLERANT_MACROPHAGE_DN	0.515632	0.993915	0.0268332	-0.256412	-0.970446	85	1	Brain_Caudate_basal_ganglia
FOSTER_TOLERANT_MACROPHAGE_UP	0.416898	0.9866	0.0267793	0.333193	1.02245	34	1	Brain_Caudate_basal_ganglia
FOURATI_BLOOD_TWINRIX_AGE_25_83YO_RESPONDERS_VS_POOR_RESPONDERS_0DY_DN	0.615491	0.996005	0.0193389	0.233575	0.937019	162	1	Brain_Caudate_basal_ganglia
FOURATI_BLOOD_TWINRIX_AGE_25_83YO_RESPONDERS_VS_POOR_RESPONDERS_0DY_UP	0.536832	0.995867	0.0261647	-0.245015	-0.965299	109	1	Brain_Caudate_basal_ganglia
FOURNIER_ACINAR_DEVELOPMENT_LATE_2	0.185974	0.943662	0.0427952	0.345247	1.18186	59	1	Brain_Caudate_basal_ganglia
FOXD2_TARGET_GENES	0.451458	0.989493	0.0309976	-0.224868	-1.0005	285	1	Brain_Caudate_basal_ganglia
FOXD3_01	0.799134	0.996005	0.01886	-0.252528	-0.80757	36	1	Brain_Caudate_basal_ganglia
FOXE1_TARGET_GENES	0.468154	0.989493	0.0287329	-0.250483	-0.993204	114	1	Brain_Caudate_basal_ganglia
FOXG1_TARGET_GENES	0.498863	0.990295	0.0228428	0.252174	0.978124	128	1	Brain_Caudate_basal_ganglia
FOXH1_TARGET_GENES	0.737769	0.996005	0.0165683	0.221659	0.893868	168	1	Brain_Caudate_basal_ganglia
FOXJ2_01	0.955049	0.997032	0.0162844	-0.211405	-0.667264	34	1	Brain_Caudate_basal_ganglia
FOXJ2_02	0.602707	0.996005	0.0205826	0.28431	0.915424	43	1	Brain_Caudate_basal_ganglia
FOXJ2_TARGET_GENES	0.972519	0.998614	0.0129044	0.192282	0.740284	119	1	Brain_Caudate_basal_ganglia
FOXM1_01	0.393945	0.98597	0.0278104	0.343338	1.03286	31	1	Brain_Caudate_basal_ganglia
FOXN3_TARGET_GENES	0.726357	0.996005	0.0230747	-0.206642	-0.931208	329	1	Brain_Caudate_basal_ganglia
FOXO1_01	0.461681	0.989493	0.0250318	0.332482	0.99405	30	1	Brain_Caudate_basal_ganglia
FOXO1_02	0.948575	0.997032	0.0141685	0.219193	0.650122	29	1	Brain_Caudate_basal_ganglia
FOXO3_01	0.88087	0.996006	0.0174815	-0.237454	-0.742378	33	1	Brain_Caudate_basal_ganglia
FOXO4_01	0.24677	0.958562	0.0367315	0.366063	1.15299	39	1	Brain_Caudate_basal_ganglia
FOXO4_02	0.629556	0.996005	0.0227591	-0.274713	-0.904442	41	1	Brain_Caudate_basal_ganglia
FOXO4_TARGET_GENES	0.410444	0.986277	0.0267947	0.302396	1.01796	53	1	Brain_Caudate_basal_ganglia
FOXP2_TARGET_GENES	0.468476	0.989493	0.0223864	0.223526	0.995539	438	1	Brain_Caudate_basal_ganglia
FOXR2_TARGET_GENES	0.719027	0.996005	0.0180451	0.258136	0.860068	51	1	Brain_Caudate_basal_ganglia
FOX_Q2	0.516017	0.993915	0.0257898	-0.302575	-0.967617	36	1	Brain_Caudate_basal_ganglia
FRANCO_BLOOD_SANOFI_PASTEUR_SA_INACTIVATED_INFLUENZA_VACCINE_CORRELATED_WITH_ANTIBODY_RESPONSE_AGE_18_40YO_1DY_POSITIVE	0.683254	0.996005	0.0191925	0.316164	0.842514	18	1	Brain_Caudate_basal_ganglia
FRASOR_RESPONSE_TO_ESTRADIOL_DN	0.380279	0.985779	0.0307875	-0.399388	-1.05604	16	1	Brain_Caudate_basal_ganglia
FRASOR_RESPONSE_TO_SERM_OR_FULVESTRANT_DN	0.813439	0.996005	0.0180527	-0.295939	-0.74201	13	1	Brain_Caudate_basal_ganglia
FREAC2_01	0.650863	0.996005	0.0221511	-0.27404	-0.896975	40	1	Brain_Caudate_basal_ganglia
FREAC3_01	0.830546	0.996005	0.0160486	0.249808	0.774803	36	1	Brain_Caudate_basal_ganglia
FREAC4_01	0.96737	0.997889	0.0143138	0.229078	0.559729	13	1	Brain_Caudate_basal_ganglia
FREAC7_01	0.6903	0.996005	0.0187111	0.281141	0.858984	33	1	Brain_Caudate_basal_ganglia
FRIDMAN_SENESCENCE_UP	0.868918	0.996005	0.0157786	0.279971	0.698987	14	1	Brain_Caudate_basal_ganglia
FUJII_YBX1_TARGETS_DN	0.651546	0.996005	0.019398	0.27643	0.890052	43	1	Brain_Caudate_basal_ganglia
FULCHER_INFLAMMATORY_RESPONSE_LECTIN_VS_LPS_DN	0.159296	0.941138	0.0523648	-0.303887	-1.16879	93	1	Brain_Caudate_basal_ganglia
FULCHER_INFLAMMATORY_RESPONSE_LECTIN_VS_LPS_UP	0.310159	0.966356	0.036923	-0.260646	-1.06182	138	1	Brain_Caudate_basal_ganglia
FURUKAWA_DUSP6_TARGETS_PCI35_DN	0.738121	0.996005	0.0198196	-0.289189	-0.818965	21	1	Brain_Caudate_basal_ganglia
FURUKAWA_DUSP6_TARGETS_PCI35_UP	0.967888	0.997917	0.0159806	-0.211862	-0.616534	24	1	Brain_Caudate_basal_ganglia
FXR1_TARGET_GENES	0.122772	0.911164	0.0509047	0.273716	1.16079	255	1	Brain_Caudate_basal_ganglia
FXR_IR1_Q6	0.118833	0.906743	0.0596008	-0.462093	-1.32057	22	1	Brain_Caudate_basal_ganglia
FXR_Q3	0.265386	0.958562	0.0354267	0.404285	1.15047	24	1	Brain_Caudate_basal_ganglia
GABP_B	0.918944	0.997032	0.0142995	0.216209	0.740132	59	1	Brain_Caudate_basal_ganglia
GABRIELY_MIR21_TARGETS	0.0083151	0.638709	0.235142	-0.463169	-1.59607	50	1	Brain_Caudate_basal_ganglia
GACAATC_MIR219	0.72737	0.996005	0.0200717	-0.294626	-0.824484	20	1	Brain_Caudate_basal_ganglia
GACAGGG_MIR339	0.560726	0.996005	0.0238039	-0.369332	-0.926028	13	1	Brain_Caudate_basal_ganglia
GACTGTT_MIR212_MIR132	0.267911	0.958562	0.0381965	-0.399718	-1.14231	22	1	Brain_Caudate_basal_ganglia
GAGACTG_MIR452	0.852132	0.996005	0.0174633	-0.280908	-0.71676	14	1	Brain_Caudate_basal_ganglia
GAGCCAG_MIR149	0.711817	0.996005	0.0205826	-0.284821	-0.845101	26	1	Brain_Caudate_basal_ganglia
GAGCCTG_MIR484	0.233302	0.958562	0.0384787	0.448038	1.19393	18	1	Brain_Caudate_basal_ganglia
GAGCTGG_MIR337	0.0336912	0.772376	0.106111	0.503539	1.50547	30	1	Brain_Caudate_basal_ganglia
GAJATE_RESPONSE_TO_TRABECTEDIN_UP	0.740391	0.996005	0.0195555	-0.314494	-0.802456	14	1	Brain_Caudate_basal_ganglia
GALE_APL_WITH_FLT3_MUTATED_UP	0.407095	0.986277	0.0295246	-0.39156	-1.03534	16	1	Brain_Caudate_basal_ganglia
GAL_LEUKEMIC_STEM_CELL_DN	0.0989918	0.891469	0.0604138	0.397328	1.30178	47	1	Brain_Caudate_basal_ganglia
GAL_LEUKEMIC_STEM_CELL_UP	0.496929	0.990295	0.0239073	0.337657	0.971203	25	1	Brain_Caudate_basal_ganglia
GAO_ESOPHAGUS_25W_C1_CILIATED_EPITHELIAL_CELLS	0.440446	0.989493	0.029822	-0.257517	-1.00359	104	1	Brain_Caudate_basal_ganglia
GAO_ESOPHAGUS_25W_C2_KRT6BPOS_SECRETORY_PROGENITOR_CELLS	0.390956	0.98597	0.0284239	0.422992	1.05606	14	1	Brain_Caudate_basal_ganglia
GAO_ESOPHAGUS_25W_C3_FGFR1LOW_EPITHELIAL_CELLS	0.195339	0.944542	0.0425634	0.489411	1.24415	15	1	Brain_Caudate_basal_ganglia
GAO_ESOPHAGUS_25W_C4_FGFR1HIGH_EPITHELIAL_CELLS	0.278865	0.958562	0.0378679	-0.326647	-1.11042	47	1	Brain_Caudate_basal_ganglia
GAO_LARGE_INTESTINE_24W_C11_PANETH_LIKE_CELL	0.100818	0.898546	0.06604	-0.356412	-1.26225	57	1	Brain_Caudate_basal_ganglia
GAO_LARGE_INTESTINE_24W_C1_DCLK1POS_PROGENITOR	0.319933	0.970501	0.0316706	0.383184	1.10215	25	1	Brain_Caudate_basal_ganglia
GAO_LARGE_INTESTINE_24W_C2_MKI67POS_PROGENITOR	0.526488	0.994539	0.0234692	0.386911	0.945379	13	1	Brain_Caudate_basal_ganglia
GAO_LARGE_INTESTINE_24W_C5_LGR5POS_STEM_CELL	0.770932	0.996005	0.0173839	0.295947	0.777377	17	1	Brain_Caudate_basal_ganglia
GAO_LARGE_INTESTINE_ADULT_CA_ENTEROENDOCRINE_CELLS	0.614425	0.996005	0.0203382	0.277026	0.910795	48	1	Brain_Caudate_basal_ganglia
GAO_LARGE_INTESTINE_ADULT_CE_OLFM4HIGH_STEM_CELL	0.308012	0.965604	0.0318048	0.297082	1.0766	81	1	Brain_Caudate_basal_ganglia
GAO_LARGE_INTESTINE_ADULT_CH_MKI67HIGH_CELLS	0.341853	0.975025	0.0306011	0.384671	1.0845	23	1	Brain_Caudate_basal_ganglia
GAO_LARGE_INTESTINE_ADULT_CI_MESENCHYMAL_CELLS	0.71311	0.996005	0.0177194	0.24697	0.876145	71	1	Brain_Caudate_basal_ganglia
GAO_LARGE_INTESTINE_ADULT_CJ_IMMUNE_CELLS	0.068437	0.855969	0.0722438	0.353536	1.30379	89	1	Brain_Caudate_basal_ganglia
GAO_SMALL_INTESTINE_24W_C4_ENTEROCYTE_PROGENITOR_SUBTYPE_2	0.219163	0.952868	0.0397975	0.444957	1.20164	19	1	Brain_Caudate_basal_ganglia
GARCIA_PINERES_PBMC_HPV_16_L1_VLP_AGE_18_25YO_2MO_DN	0.632685	0.996005	0.0231434	-0.247608	-0.918632	76	1	Brain_Caudate_basal_ganglia
GARCIA_PINERES_PBMC_HPV_16_L1_VLP_AGE_18_25YO_2MO_UP	0.0314385	0.76512	0.109216	0.427685	1.44236	54	1	Brain_Caudate_basal_ganglia
GARCIA_PINERES_PBMC_HPV_16_L1_VLP_AGE_18_25YO_STIMULATED_VS_UNSTIMULATED_0DY_VACCINATION_INDEPENDENT_DN	0.263967	0.958562	0.03873	-0.36793	-1.1353	31	1	Brain_Caudate_basal_ganglia
GARCIA_PINERES_PBMC_HPV_16_L1_VLP_AGE_18_25YO_STIMULATED_VS_UNSTIMULATED_0DY_VACCINATION_INDEPENDENT_UP	0.711892	0.996005	0.0181709	0.259201	0.860886	50	1	Brain_Caudate_basal_ganglia
GARCIA_TARGETS_OF_FLI1_AND_DAX1_DN	0.26967	0.958562	0.0385859	-0.338255	-1.11829	42	1	Brain_Caudate_basal_ganglia
GARGALOVIC_RESPONSE_TO_OXIDIZED_PHOSPHOLIPIDS_BLUE_DN	0.0902013	0.879029	0.0646399	0.54238	1.40206	16	1	Brain_Caudate_basal_ganglia
GARGALOVIC_RESPONSE_TO_OXIDIZED_PHOSPHOLIPIDS_BLUE_UP	0.896243	0.996892	0.0169627	-0.25033	-0.700524	20	1	Brain_Caudate_basal_ganglia
GARGALOVIC_RESPONSE_TO_OXIDIZED_PHOSPHOLIPIDS_GREY_DN	0.00701023	0.611278	0.238353	0.679904	1.72842	15	1	Brain_Caudate_basal_ganglia
GARGALOVIC_RESPONSE_TO_OXIDIZED_PHOSPHOLIPIDS_TURQUOISE_UP	0.105363	0.898865	0.0629852	-0.514581	-1.36063	16	1	Brain_Caudate_basal_ganglia
GARY_CD5_TARGETS_DN	0.997515	0.999273	0.012738	0.16742	0.614371	86	1	Brain_Caudate_basal_ganglia
GARY_CD5_TARGETS_UP	0.453175	0.989493	0.0290037	-0.257395	-1.00072	100	1	Brain_Caudate_basal_ganglia
GATA1_01	0.099963	0.895084	0.0604138	0.436002	1.33214	33	1	Brain_Caudate_basal_ganglia
GATA1_02	0.597391	0.996005	0.0234398	-0.300177	-0.918309	30	1	Brain_Caudate_basal_ganglia
GATA1_03	0.508942	0.993915	0.025947	-0.322548	-0.96628	27	1	Brain_Caudate_basal_ganglia
GATA1_04	0.297	0.96375	0.0331366	0.375567	1.11393	29	1	Brain_Caudate_basal_ganglia
GATA1_05	0.945373	0.997032	0.014177	0.217211	0.673701	36	1	Brain_Caudate_basal_ganglia
GATA2_01	0.252504	0.958562	0.0367473	0.448646	1.17848	17	1	Brain_Caudate_basal_ganglia
GATA3_01	0.847283	0.996005	0.0155829	0.241821	0.76998	41	1	Brain_Caudate_basal_ganglia
GATA4_Q3	0.676717	0.996005	0.0190889	0.299046	0.860147	25	1	Brain_Caudate_basal_ganglia
GATA6_01	0.596912	0.996005	0.02099	0.293308	0.917614	38	1	Brain_Caudate_basal_ganglia
GATAAGR_GATA_C	0.166636	0.941138	0.0456385	0.370505	1.2139	47	1	Brain_Caudate_basal_ganglia
GATA_C	0.212739	0.950397	0.0398557	0.371952	1.18433	41	1	Brain_Caudate_basal_ganglia
GATA_Q6	0.255922	0.958562	0.0361865	0.394952	1.15324	27	1	Brain_Caudate_basal_ganglia
GATTGGY_NFY_Q6_01	0.535149	0.995867	0.0208273	0.228972	0.971041	255	1	Brain_Caudate_basal_ganglia
GAUCHER_PBMC_YF_VAX_STAMARIL_UNKNOWN_AGE_10DY_DN	0.0500108	0.83265	0.0937158	-0.476717	-1.44201	28	1	Brain_Caudate_basal_ganglia
GAUCHER_PBMC_YF_VAX_STAMARIL_UNKNOWN_AGE_10DY_UP	0.178082	0.942208	0.0483196	-0.372702	-1.19846	37	1	Brain_Caudate_basal_ganglia
GAUCHER_PBMC_YF_VAX_STAMARIL_UNKNOWN_AGE_14DY_UP	0.698984	0.996005	0.0205501	-0.32168	-0.836842	15	1	Brain_Caudate_basal_ganglia
GAUCHER_PBMC_YF_VAX_STAMARIL_UNKNOWN_AGE_3DY_DN	0.00344828	0.577786	0.366097	-0.606234	-1.76418	24	1	Brain_Caudate_basal_ganglia
GAUCHER_PBMC_YF_VAX_STAMARIL_UNKNOWN_AGE_3DY_UP	0.0498346	0.83265	0.0949836	-0.418004	-1.3893	43	1	Brain_Caudate_basal_ganglia
GAUCHER_PBMC_YF_VAX_STAMARIL_UNKNOWN_AGE_7DY_DN	0.00970232	0.648476	0.21826	-0.475883	-1.58167	43	1	Brain_Caudate_basal_ganglia
GAUCHER_PBMC_YF_VAX_STAMARIL_UNKNOWN_AGE_7DY_UP	0.317488	0.969643	0.0352392	-0.302263	-1.07048	57	1	Brain_Caudate_basal_ganglia
GAURNIER_PSMD4_TARGETS	0.470909	0.989493	0.0268409	-0.387143	-0.987826	14	1	Brain_Caudate_basal_ganglia
GAUSSMANN_MLL_AF4_FUSION_TARGETS_A_DN	0.999445	0.99994	0.0133199	0.141145	0.421993	30	1	Brain_Caudate_basal_ganglia
GAUSSMANN_MLL_AF4_FUSION_TARGETS_A_UP	0.482281	0.989493	0.0242605	0.311413	0.980863	39	1	Brain_Caudate_basal_ganglia
GAUSSMANN_MLL_AF4_FUSION_TARGETS_C_UP	0.581949	0.996005	0.0212627	0.292953	0.92272	39	1	Brain_Caudate_basal_ganglia
GAUSSMANN_MLL_AF4_FUSION_TARGETS_E_UP	0.675634	0.996005	0.0194871	0.33858	0.845312	14	1	Brain_Caudate_basal_ganglia
GAUSSMANN_MLL_AF4_FUSION_TARGETS_F_UP	0.0833517	0.870726	0.0728384	-0.39742	-1.32088	43	1	Brain_Caudate_basal_ganglia
GAUSSMANN_MLL_AF4_FUSION_TARGETS_G_UP	0.365016	0.98262	0.0288857	0.310872	1.04841	54	1	Brain_Caudate_basal_ganglia
GAUTAM_EYE_CHOROID_SCLERA_ACTIVATED_T_CELLS	0.191497	0.944542	0.0426557	0.413286	1.2167	28	1	Brain_Caudate_basal_ganglia
GAUTAM_EYE_CHOROID_SCLERA_CHOROID_ENDOTHELIAL_CELLS	0.184698	0.942324	0.0471377	-0.420643	-1.2241	24	1	Brain_Caudate_basal_ganglia
GAUTAM_EYE_CHOROID_SCLERA_FIBROBLASTS	0.903077	0.996892	0.0172764	-0.225461	-0.745387	42	1	Brain_Caudate_basal_ganglia
GAUTAM_EYE_CHOROID_SCLERA_MELANOCYTES	0.898647	0.996892	0.0148683	0.234629	0.71999	34	1	Brain_Caudate_basal_ganglia
GAUTAM_EYE_CHOROID_SCLERA_MONOCYTES	0.446533	0.989493	0.0282678	-0.341505	-1.00373	25	1	Brain_Caudate_basal_ganglia
GAUTAM_EYE_CORNEA_CONJUNCTIVAL_CELLS	0.389588	0.98597	0.0282162	0.371266	1.0467	23	1	Brain_Caudate_basal_ganglia
GAUTAM_EYE_CORNEA_CYTOTOXIC_T_CELLS	0.773504	0.996005	0.0170851	0.262157	0.813106	36	1	Brain_Caudate_basal_ganglia
GAUTAM_EYE_CORNEA_ELF3_HIGH_EPITHELIAL_CELLS	0.779341	0.996005	0.016921	0.268532	0.802852	30	1	Brain_Caudate_basal_ganglia
GAUTAM_EYE_CORNEA_FIBROBLASTS	0.00695652	0.611278	0.256635	-0.525124	-1.64175	33	1	Brain_Caudate_basal_ganglia
GAUTAM_EYE_CORNEA_MELANOCYTES	0.10821	0.898865	0.0636601	-0.35223	-1.25086	58	1	Brain_Caudate_basal_ganglia
GAUTAM_EYE_CORNEA_MONOCYTES	0.114805	0.902662	0.0617563	-0.348026	-1.23944	59	1	Brain_Caudate_basal_ganglia
GAUTAM_EYE_CORNEA_TGFBI_HIGH_EPITHELIAL_CELLS	0.7257	0.996005	0.0201165	-0.286806	-0.829182	23	1	Brain_Caudate_basal_ganglia
GAUTAM_EYE_IRIS_CILIARY_BODY_ACTIVATED_T_CELLS	0.366775	0.98262	0.0318837	-0.348207	-1.05917	29	1	Brain_Caudate_basal_ganglia
GAUTAM_EYE_IRIS_CILIARY_BODY_CILIARY_BODY_CELLS	0.957116	0.997127	0.0141119	0.218996	0.612976	22	1	Brain_Caudate_basal_ganglia
GAUTAM_EYE_IRIS_CILIARY_BODY_CILIARY_BODY_ENDOTHELIAL_CELLS	0.622834	0.996005	0.0197237	0.256902	0.915826	73	1	Brain_Caudate_basal_ganglia
GAUTAM_EYE_IRIS_CILIARY_BODY_COL9A1_HIGH_CILIARY_BODY_CELLS	0.887079	0.996421	0.015042	0.241291	0.721409	30	1	Brain_Caudate_basal_ganglia
GAUTAM_EYE_IRIS_CILIARY_BODY_CRYAA_HIGH_CILIARY_BODY_CELLS	0.592538	0.996005	0.0231664	-0.331299	-0.903779	18	1	Brain_Caudate_basal_ganglia
GAUTAM_EYE_IRIS_CILIARY_BODY_CYTOTOXIC_T_CELLS	0.0751064	0.860296	0.0754749	-0.512088	-1.41732	19	1	Brain_Caudate_basal_ganglia
GAUTAM_EYE_IRIS_CILIARY_BODY_MEG3_HIGH_FIBROBLASTS	0.769825	0.996005	0.0173552	0.286038	0.790877	21	1	Brain_Caudate_basal_ganglia
GAUTAM_EYE_IRIS_CILIARY_BODY_MELANOCYTES	0.282148	0.961099	0.0379022	-0.306897	-1.09771	61	1	Brain_Caudate_basal_ganglia
GAUTAM_EYE_IRIS_CILIARY_BODY_MGP_HIGH_FIBROBLASTS	0.561337	0.996005	0.0222735	0.357354	0.923769	16	1	Brain_Caudate_basal_ganglia
GAUTAM_EYE_IRIS_CILIARY_BODY_MONOCYTES	0.483836	0.989788	0.0268178	-0.337722	-0.982794	24	1	Brain_Caudate_basal_ganglia
GAUTAM_EYE_IRIS_CILIARY_BODY_PIGMENTED_CILIARY_BODY_CELLS	0.751576	0.996005	0.0198459	-0.265927	-0.825459	32	1	Brain_Caudate_basal_ganglia
GAUTAM_EYE_IRIS_CILIARY_BODY_PUTATIVE_STEM_CELLS	0.47454	0.989493	0.0239931	0.276404	0.985347	73	1	Brain_Caudate_basal_ganglia
GAUTAM_EYE_IRIS_CILIARY_BODY_SCHWANN_CELLS	0.0305295	0.76512	0.119991	-0.55304	-1.54763	20	1	Brain_Caudate_basal_ganglia
GAUTAM_EYE_IRIS_CILIARY_BODY_SMOOTH_MUSCLE_CELLS	0.263321	0.958562	0.0392452	-0.312856	-1.108	57	1	Brain_Caudate_basal_ganglia
GAUTAM_EYE_IRIS_CILIARY_BODY_WIF1_HIGH_FIBROBLASTS	0.539125	0.995867	0.0249851	-0.315161	-0.953323	28	1	Brain_Caudate_basal_ganglia
GAVIN_FOXP3_TARGETS_CLUSTER_P2	0.521063	0.994087	0.0255925	-0.326166	-0.958645	25	1	Brain_Caudate_basal_ganglia
GAVIN_FOXP3_TARGETS_CLUSTER_P3	0.78873	0.996005	0.0166225	0.254013	0.808801	41	1	Brain_Caudate_basal_ganglia
GAVIN_FOXP3_TARGETS_CLUSTER_P4	0.355057	0.981216	0.029939	0.389964	1.07823	21	1	Brain_Caudate_basal_ganglia
GAVIN_FOXP3_TARGETS_CLUSTER_P6	0.902449	0.996892	0.0167007	-0.25627	-0.677615	16	1	Brain_Caudate_basal_ganglia
GAVIN_FOXP3_TARGETS_CLUSTER_P7	0.224174	0.954062	0.041931	-0.465131	-1.21003	15	1	Brain_Caudate_basal_ganglia
GAVIN_FOXP3_TARGETS_CLUSTER_T4	0.644722	0.996005	0.0198503	0.308108	0.876783	24	1	Brain_Caudate_basal_ganglia
GAVIN_FOXP3_TARGETS_CLUSTER_T7	0.489448	0.990295	0.0240671	0.327056	0.977826	30	1	Brain_Caudate_basal_ganglia
GAZDA_DIAMOND_BLACKFAN_ANEMIA_ERYTHROID_DN	0.502008	0.990452	0.0227146	0.252762	0.977588	124	1	Brain_Caudate_basal_ganglia
GAZDA_DIAMOND_BLACKFAN_ANEMIA_PROGENITOR_DN	0.654766	0.996005	0.0198899	0.331731	0.857531	16	1	Brain_Caudate_basal_ganglia
GCAAAAA_MIR129	0.867692	0.996005	0.0176457	-0.243191	-0.7504	31	1	Brain_Caudate_basal_ganglia
GCACCTT_MIR18A_MIR18B	0.917041	0.997032	0.0147291	0.240779	0.673946	22	1	Brain_Caudate_basal_ganglia
GCACTTT_MIR175P_MIR20A_MIR106A_MIR106B_MIR20B_MIR519D	0.173959	0.941465	0.0438309	0.312218	1.1706	99	1	Brain_Caudate_basal_ganglia
GCANCTGNY_MYOD_Q6	0.738959	0.996005	0.0166123	0.22259	0.88907	155	1	Brain_Caudate_basal_ganglia
GCATTTG_MIR105	0.53	0.994539	0.0250519	-0.341736	-0.94583	19	1	Brain_Caudate_basal_ganglia
GCCATNTTG_YY1_Q6	0.473672	0.989493	0.0282506	-0.260633	-0.988553	86	1	Brain_Caudate_basal_ganglia
GCCNNNWTAAR_UNKNOWN	0.205225	0.949501	0.041216	0.430091	1.21255	23	1	Brain_Caudate_basal_ganglia
GCGNNANTTCC_UNKNOWN	0.577371	0.996005	0.0238524	-0.317328	-0.923446	24	1	Brain_Caudate_basal_ganglia
GCM_ACTG1	0.102706	0.898865	0.0641448	-0.477309	-1.35171	21	1	Brain_Caudate_basal_ganglia
GCM_APEX1	0.178893	0.942208	0.0478437	-0.43484	-1.24269	22	1	Brain_Caudate_basal_ganglia
GCM_BECN1	0.769796	0.996005	0.0189699	-0.306028	-0.780855	14	1	Brain_Caudate_basal_ganglia
GCM_BMPR2	0.116388	0.904233	0.0598876	-0.493214	-1.34548	18	1	Brain_Caudate_basal_ganglia
GCM_BNIP1	0.503927	0.991286	0.025861	-0.360499	-0.965591	17	1	Brain_Caudate_basal_ganglia
GCM_CALM1	0.209653	0.950397	0.0439556	-0.396821	-1.18879	27	1	Brain_Caudate_basal_ganglia
GCM_CHUK	0.0469941	0.830518	0.095857	-0.577861	-1.50329	15	1	Brain_Caudate_basal_ganglia
GCM_CRKL	0.0574324	0.84764	0.08636	-0.558678	-1.47723	16	1	Brain_Caudate_basal_ganglia
GCM_CSNK2B	0.0691997	0.856549	0.0786527	-0.534947	-1.43285	17	1	Brain_Caudate_basal_ganglia
GCM_DENR	0.710307	0.996005	0.0186314	0.322546	0.81996	15	1	Brain_Caudate_basal_ganglia
GCM_DFFA	0.797242	0.996005	0.0188277	-0.2651	-0.794181	27	1	Brain_Caudate_basal_ganglia
GCM_DLG1	0.290302	0.962987	0.0365737	-0.38486	-1.11997	24	1	Brain_Caudate_basal_ganglia
GCM_ERBB2IP	0.188188	0.943968	0.043511	0.483023	1.24862	16	1	Brain_Caudate_basal_ganglia
GCM_FANCC	0.180817	0.942208	0.04775	-0.412249	-1.2232	26	1	Brain_Caudate_basal_ganglia
GCM_GSPT1	0.897525	0.996892	0.0171875	-0.229899	-0.731495	35	1	Brain_Caudate_basal_ganglia
GCM_HBP1	0.934357	0.997032	0.0148148	0.252786	0.617656	13	1	Brain_Caudate_basal_ganglia
GCM_HMGA2	0.359483	0.982395	0.0322501	-0.365657	-1.06409	24	1	Brain_Caudate_basal_ganglia
GCM_IL6ST	0.584039	0.996005	0.0233753	-0.348983	-0.90787	15	1	Brain_Caudate_basal_ganglia
GCM_MAP4K4	0.156945	0.941138	0.0520874	-0.359032	-1.21465	46	1	Brain_Caudate_basal_ganglia
GCM_MAPK10	0.452466	0.989493	0.025719	0.382218	1.00399	17	1	Brain_Caudate_basal_ganglia
GCM_MLL	0.124729	0.912215	0.0583824	-0.414274	-1.2783	31	1	Brain_Caudate_basal_ganglia
GCM_MYST2	0.765827	0.996005	0.0171769	0.266595	0.81454	33	1	Brain_Caudate_basal_ganglia
GCM_NCAM1	0.734457	0.996005	0.017962	0.29174	0.816589	22	1	Brain_Caudate_basal_ganglia
GCM_NF2	0.52397	0.994539	0.0261136	-0.264744	-0.963347	67	1	Brain_Caudate_basal_ganglia
GCM_NPM1	0.0101534	0.648476	0.211071	-0.562503	-1.65327	25	1	Brain_Caudate_basal_ganglia
GCM_NUMA1	0.600638	0.996005	0.0230064	-0.324926	-0.899307	19	1	Brain_Caudate_basal_ganglia
GCM_PSME1	0.026255	0.747473	0.12849	-0.620438	-1.5831	14	1	Brain_Caudate_basal_ganglia
GCM_PTK2	0.507719	0.99357	0.0261427	-0.30233	-0.972176	37	1	Brain_Caudate_basal_ganglia
GCM_PTPRD	0.00798152	0.628959	0.235142	-0.677489	-1.72867	14	1	Brain_Caudate_basal_ganglia
GCM_Q2	0.573724	0.996005	0.0240795	-0.295103	-0.931442	34	1	Brain_Caudate_basal_ganglia
GCM_RAB10	0.142919	0.928805	0.0542941	-0.406384	-1.25395	31	1	Brain_Caudate_basal_ganglia
GCM_RAN	0.0794557	0.865072	0.0744947	-0.392266	-1.31997	45	1	Brain_Caudate_basal_ganglia
GCM_RING1	0.386261	0.98597	0.0309237	-0.355669	-1.04536	25	1	Brain_Caudate_basal_ganglia
GCM_SIRT2	0.223608	0.954062	0.0397394	0.498685	1.21848	13	1	Brain_Caudate_basal_ganglia
GCM_SMARCD1	0.287259	0.961638	0.0364487	-0.415558	-1.13364	18	1	Brain_Caudate_basal_ganglia
GCM_SMO	0.226293	0.954062	0.0393391	0.484006	1.20839	14	1	Brain_Caudate_basal_ganglia
GCM_SUPT4H1	0.725167	0.996005	0.0197716	-0.322406	-0.80837	13	1	Brain_Caudate_basal_ganglia
GCM_TPT1	0.0667927	0.855346	0.0796703	-0.570047	-1.45452	14	1	Brain_Caudate_basal_ganglia
GCM_UBE2N	0.975944	0.998614	0.0138822	0.203954	0.575004	23	1	Brain_Caudate_basal_ganglia
GCM_USP6	0.0763547	0.860296	0.0704484	0.563072	1.43141	15	1	Brain_Caudate_basal_ganglia
GCM_ZNF198	0.893472	0.996892	0.0152546	0.258033	0.687608	18	1	Brain_Caudate_basal_ganglia
GCNP_SHH_UP_EARLY.V1_DN	0.917639	0.997032	0.0168001	-0.222808	-0.721737	38	1	Brain_Caudate_basal_ganglia
GCNP_SHH_UP_EARLY.V1_UP	0.747359	0.996005	0.0198065	-0.273391	-0.826976	28	1	Brain_Caudate_basal_ganglia
GCNP_SHH_UP_LATE.V1_DN	0.555247	0.996005	0.0220404	0.30171	0.940575	37	1	Brain_Caudate_basal_ganglia
GCNP_SHH_UP_LATE.V1_UP	0.223744	0.954062	0.0426095	-0.360048	-1.15777	37	1	Brain_Caudate_basal_ganglia
GCTCTTG_MIR335	0.833836	0.996005	0.0162086	0.273308	0.738086	19	1	Brain_Caudate_basal_ganglia
GCTNWTTGK_UNKNOWN	0.444322	0.989493	0.0256065	0.300587	1.00151	51	1	Brain_Caudate_basal_ganglia
GCTTGAA_MIR498	0.0958816	0.88995	0.0667337	-0.475259	-1.35819	22	1	Brain_Caudate_basal_ganglia
GENTILE_RESPONSE_CLUSTER_D3	0.890403	0.996892	0.0155109	0.276279	0.675059	13	1	Brain_Caudate_basal_ganglia
GENTILE_UV_HIGH_DOSE_DN	0.534521	0.995867	0.0225166	0.293627	0.953849	45	1	Brain_Caudate_basal_ganglia
GEORGES_CELL_CYCLE_MIR192_TARGETS	0.976055	0.998614	0.015486	-0.21521	-0.549124	14	1	Brain_Caudate_basal_ganglia
GEORGES_TARGETS_OF_MIR192_AND_MIR215	0.993638	0.99901	0.0119414	0.177852	0.74414	228	1	Brain_Caudate_basal_ganglia
GERHOLD_ADIPOGENESIS_UP	0.290787	0.962987	0.0341492	0.47129	1.15155	13	1	Brain_Caudate_basal_ganglia
GERY_CEBP_TARGETS	0.0300038	0.76512	0.114048	0.600707	1.55284	16	1	Brain_Caudate_basal_ganglia
GFI1_01	0.188478	0.943968	0.0468392	-0.391385	-1.19733	30	1	Brain_Caudate_basal_ganglia
GGAANCGGAANY_UNKNOWN	0.501211	0.990295	0.0237857	0.327399	0.971062	29	1	Brain_Caudate_basal_ganglia
GGAMTNNNNNTCCY_UNKNOWN	0.592449	0.996005	0.0234516	-0.301431	-0.91689	29	1	Brain_Caudate_basal_ganglia
GGARNTKYCCA_UNKNOWN	0.773326	0.996005	0.0174778	0.309431	0.772539	14	1	Brain_Caudate_basal_ganglia
GGATTA_PITX2_Q2	0.141096	0.928805	0.0562362	-0.304521	-1.18169	99	1	Brain_Caudate_basal_ganglia
GGCACTT_MIR519E	0.281323	0.959532	0.0368909	-0.417005	-1.13759	18	1	Brain_Caudate_basal_ganglia
GGCAGCT_MIR22	0.363261	0.982395	0.0322154	-0.338944	-1.05968	33	1	Brain_Caudate_basal_ganglia
GGCAGTG_MIR3243P	0.986018	0.998701	0.0152454	-0.198264	-0.497108	13	1	Brain_Caudate_basal_ganglia
GGCCAGT_MIR193A_MIR193B	0.622913	0.996005	0.0221194	-0.352797	-0.884568	13	1	Brain_Caudate_basal_ganglia
GGCNKCCATNK_UNKNOWN	0.458695	0.989493	0.0254534	0.370236	0.999845	19	1	Brain_Caudate_basal_ganglia
GGCNNMSMYNTTG_UNKNOWN	0.162946	0.941138	0.0472282	0.513869	1.28295	14	1	Brain_Caudate_basal_ganglia
GGCNRNWCTTYS_UNKNOWN	0.482139	0.989493	0.0246564	0.373122	0.980097	17	1	Brain_Caudate_basal_ganglia
GGGACCA_MIR133A_MIR133B	0.217108	0.952643	0.043293	-0.366884	-1.16735	35	1	Brain_Caudate_basal_ganglia
GGGNNTTTCC_NFKB_Q6_01	0.82728	0.996005	0.017977	-0.282601	-0.74724	16	1	Brain_Caudate_basal_ganglia
GGGNRMNNYCAT_UNKNOWN	0.0887417	0.878477	0.065073	0.523857	1.39598	18	1	Brain_Caudate_basal_ganglia
GGGTGGRR_PAX4_03	0.0691983	0.856549	0.0698182	0.298072	1.23063	204	1	Brain_Caudate_basal_ganglia
GGGYGTGNY_UNKNOWN	0.961054	0.997127	0.0172337	-0.193208	-0.766021	115	1	Brain_Caudate_basal_ganglia
GGTGTGT_MIR329	0.664827	0.996005	0.0213665	-0.321377	-0.860802	17	1	Brain_Caudate_basal_ganglia
GHANDHI_DIRECT_IRRADIATION_UP	0.912895	0.99699	0.0166939	-0.24461	-0.684517	20	1	Brain_Caudate_basal_ganglia
GINESTIER_BREAST_CANCER_20Q13_AMPLIFICATION_DN	0.715158	0.996005	0.0181824	0.272077	0.848195	37	1	Brain_Caudate_basal_ganglia
GINESTIER_BREAST_CANCER_20Q13_AMPLIFICATION_UP	0.965401	0.997796	0.0140471	0.21779	0.595795	20	1	Brain_Caudate_basal_ganglia
GINESTIER_BREAST_CANCER_ZNF217_AMPLIFIED_DN	0.516786	0.993915	0.0226097	0.261531	0.965815	90	1	Brain_Caudate_basal_ganglia
GINESTIER_BREAST_CANCER_ZNF217_AMPLIFIED_UP	0.237404	0.958562	0.0407977	-0.418889	-1.17222	20	1	Brain_Caudate_basal_ganglia
GKCGCNNNNNNNTGAYG_UNKNOWN	0.034776	0.779898	0.10552	0.588286	1.54528	17	1	Brain_Caudate_basal_ganglia
GLASS_IGF2BP1_CLIP_TARGETS_KNOCKDOWN_DN	0.257926	0.958562	0.0360192	0.406388	1.15646	24	1	Brain_Caudate_basal_ganglia
GLI1_TARGET_GENES	0.854512	0.996005	0.0189699	-0.210618	-0.839505	119	1	Brain_Caudate_basal_ganglia
GLI3_TARGET_GENES	0.395557	0.98597	0.0264234	0.255425	1.02269	159	1	Brain_Caudate_basal_ganglia
GLI4_TARGET_GENES	0.219038	0.952868	0.0458329	-0.257767	-1.09496	187	1	Brain_Caudate_basal_ganglia
GNF2_ANK1	0.847378	0.996005	0.017701	-0.273901	-0.733638	17	1	Brain_Caudate_basal_ganglia
GNF2_ATM	0.687813	0.996005	0.020578	-0.333654	-0.836572	13	1	Brain_Caudate_basal_ganglia
GNF2_BNIP3L	0.817951	0.996005	0.0181824	-0.288896	-0.751555	15	1	Brain_Caudate_basal_ganglia
GNF2_CARD15	0.20499	0.949501	0.0417329	0.506749	1.23819	13	1	Brain_Caudate_basal_ganglia
GNF2_CASP1	0.0277312	0.751477	0.117506	0.53849	1.54886	25	1	Brain_Caudate_basal_ganglia
GNF2_CCNA1	0.684459	0.996005	0.0191178	0.312372	0.843582	19	1	Brain_Caudate_basal_ganglia
GNF2_CDC27	0.799657	0.996005	0.0169871	0.3017	0.753237	14	1	Brain_Caudate_basal_ganglia
GNF2_CEBPA	0.782282	0.996005	0.0190436	-0.277184	-0.792136	22	1	Brain_Caudate_basal_ganglia
GNF2_CKS2	0.0934741	0.886337	0.0637975	0.572021	1.39768	13	1	Brain_Caudate_basal_ganglia
GNF2_DAP3	0.806865	0.996005	0.0166871	0.281144	0.759248	19	1	Brain_Caudate_basal_ganglia
GNF2_DDX5	0.0509182	0.83265	0.0913213	-0.603132	-1.51224	13	1	Brain_Caudate_basal_ganglia
GNF2_DNM1	0.648752	0.996005	0.0201929	0.353633	0.864066	13	1	Brain_Caudate_basal_ganglia
GNF2_EIF3S6	0.000196101	0.309308	0.731831	-0.644273	-1.95975	29	1	Brain_Caudate_basal_ganglia
GNF2_FBL	0.0454839	0.821713	0.0983849	-0.480233	-1.45265	28	1	Brain_Caudate_basal_ganglia
GNF2_GSTM1	0.454545	0.989493	0.0279864	-0.313668	-1.00309	36	1	Brain_Caudate_basal_ganglia
GNF2_HCK	0.14929	0.937755	0.0493105	0.484336	1.29066	18	1	Brain_Caudate_basal_ganglia
GNF2_HDAC1	0.141833	0.928805	0.0506112	0.481696	1.30085	19	1	Brain_Caudate_basal_ganglia
GNF2_HPN	0.154686	0.941138	0.0522852	-0.373616	-1.2229	40	1	Brain_Caudate_basal_ganglia
GNF2_HPX	0.339305	0.974623	0.0336531	-0.326339	-1.06816	40	1	Brain_Caudate_basal_ganglia
GNF2_ITGAL	0.686701	0.996005	0.0192425	0.335605	0.837884	14	1	Brain_Caudate_basal_ganglia
GNF2_LCAT	0.233895	0.958562	0.0414294	-0.353738	-1.14586	38	1	Brain_Caudate_basal_ganglia
GNF2_MAP2K3	0.82801	0.996005	0.0163407	0.281281	0.738854	17	1	Brain_Caudate_basal_ganglia
GNF2_MLF1	0.784052	0.996005	0.0190806	-0.273006	-0.794467	24	1	Brain_Caudate_basal_ganglia
GNF2_MYD88	0.454339	0.989493	0.0256908	0.394585	1.00309	15	1	Brain_Caudate_basal_ganglia
GNF2_PA2G4	0.18795	0.943968	0.0434866	0.493378	1.25424	15	1	Brain_Caudate_basal_ganglia
GNF2_PTPN4	0.913052	0.99699	0.0151479	0.264866	0.647173	13	1	Brain_Caudate_basal_ganglia
GNF2_RAD23A	0.89267	0.996892	0.0167829	-0.263296	-0.671822	14	1	Brain_Caudate_basal_ganglia
GNF2_RAN	0.0427576	0.817519	0.0947688	0.540611	1.49475	21	1	Brain_Caudate_basal_ganglia
GNF2_RFC3	0.044648	0.817679	0.093304	0.606506	1.51423	14	1	Brain_Caudate_basal_ganglia
GNF2_RFC4	0.178287	0.942208	0.0447763	0.497489	1.26469	15	1	Brain_Caudate_basal_ganglia
GNF2_RRM1	0.0147783	0.679975	0.163242	0.648561	1.64874	15	1	Brain_Caudate_basal_ganglia
GNF2_SMC4L1	0.0651348	0.854712	0.0766085	0.56484	1.46012	16	1	Brain_Caudate_basal_ganglia
GNF2_SPTA1	0.866058	0.996005	0.0173803	-0.268167	-0.718281	17	1	Brain_Caudate_basal_ganglia
GNF2_SPTB	0.847378	0.996005	0.017701	-0.273901	-0.733638	17	1	Brain_Caudate_basal_ganglia
GNF2_ST13	0.108801	0.898865	0.0617563	-0.538497	-1.37402	14	1	Brain_Caudate_basal_ganglia
GNF2_STAT6	0.49207	0.990295	0.0259758	-0.389012	-0.975372	13	1	Brain_Caudate_basal_ganglia
GNF2_TAL1	0.779139	0.996005	0.0188681	-0.295836	-0.782233	16	1	Brain_Caudate_basal_ganglia
GNF2_TST	0.142424	0.928805	0.0543825	-0.388428	-1.24217	36	1	Brain_Caudate_basal_ganglia
GO:0000287	0.273181	0.958562	0.0380399	-0.355986	-1.12361	34	1	Brain_Caudate_basal_ganglia
GO:0000398	0.92603	0.997032	0.0145883	0.237314	0.664248	22	1	Brain_Caudate_basal_ganglia
GO:0000724	0.311052	0.966772	0.0326027	0.436292	1.12782	16	1	Brain_Caudate_basal_ganglia
GO:0000776	0.914065	0.99699	0.0148356	0.244198	0.668038	20	1	Brain_Caudate_basal_ganglia
GO:0000781	0.97426	0.998614	0.0158169	-0.205569	-0.587476	22	1	Brain_Caudate_basal_ganglia
GO:0000785	0.994129	0.99901	0.0157215	-0.174494	-0.561103	37	1	Brain_Caudate_basal_ganglia
GO:0000922	0.763786	0.996005	0.0176604	0.312798	0.780945	14	1	Brain_Caudate_basal_ganglia
GO:0000976	0.163224	0.941138	0.0465458	0.436812	1.2564	25	1	Brain_Caudate_basal_ganglia
GO:0000978	0.159911	0.941138	0.0469282	0.396644	1.23653	37	1	Brain_Caudate_basal_ganglia
GO:0001227	0.609393	0.996005	0.0208845	0.33175	0.895912	19	1	Brain_Caudate_basal_ganglia
GO:0001228	0.107687	0.898865	0.0585444	0.4756	1.34085	23	1	Brain_Caudate_basal_ganglia
GO:0001501	0.0134426	0.679975	0.180468	-0.65612	-1.67414	14	1	Brain_Caudate_basal_ganglia
GO:0001650	0.532351	0.995367	0.022826	0.322457	0.949305	28	1	Brain_Caudate_basal_ganglia
GO:0001666	0.972655	0.998614	0.0140809	0.216984	0.560909	16	1	Brain_Caudate_basal_ganglia
GO:0001934	0.733333	0.996005	0.0202065	-0.266648	-0.84163	34	1	Brain_Caudate_basal_ganglia
GO:0002020	0.874468	0.996005	0.0172728	-0.259149	-0.717252	19	1	Brain_Caudate_basal_ganglia
GO:0003682	0.974656	0.998614	0.0160778	-0.199029	-0.651453	40	1	Brain_Caudate_basal_ganglia
GO:0003697	0.923833	0.997032	0.0147556	0.24818	0.651905	17	1	Brain_Caudate_basal_ganglia
GO:0003713	0.26243	0.958562	0.0388208	-0.347181	-1.12462	38	1	Brain_Caudate_basal_ganglia
GO:0003714	0.672064	0.996005	0.0191925	0.300409	0.864068	25	1	Brain_Caudate_basal_ganglia
GO:0003723	0.75974	0.996005	0.0196199	-0.259614	-0.830232	36	1	Brain_Caudate_basal_ganglia
GO:0003735	0.00237632	0.571126	0.444824	-0.607981	-1.78694	25	1	Brain_Caudate_basal_ganglia
GO:0003779	0.638414	0.996005	0.0201165	0.31241	0.880772	23	1	Brain_Caudate_basal_ganglia
GO:0003924	0.704634	0.996005	0.0207751	-0.276558	-0.853359	31	1	Brain_Caudate_basal_ganglia
GO:0004222	0.652399	0.996005	0.0201075	0.352462	0.861205	13	1	Brain_Caudate_basal_ganglia
GO:0004252	0.921953	0.997032	0.0162184	-0.2496	-0.625824	13	1	Brain_Caudate_basal_ganglia
GO:0004672	0.552676	0.996005	0.0222308	0.317634	0.935108	28	1	Brain_Caudate_basal_ganglia
GO:0004674	0.774066	0.996005	0.0195683	-0.251775	-0.832385	42	1	Brain_Caudate_basal_ganglia
GO:0004713	0.140773	0.928617	0.0509418	0.520183	1.32238	15	1	Brain_Caudate_basal_ganglia
GO:0004725	0.888868	0.996892	0.0155359	0.277224	0.677369	13	1	Brain_Caudate_basal_ganglia
GO:0004842	0.920887	0.997032	0.0168276	-0.227071	-0.704845	32	1	Brain_Caudate_basal_ganglia
GO:0004843	0.945873	0.997032	0.014638	0.245877	0.600776	13	1	Brain_Caudate_basal_ganglia
GO:0004888	0.888555	0.996892	0.0152362	0.249175	0.702495	23	1	Brain_Caudate_basal_ganglia
GO:0005080	0.272329	0.958562	0.0372479	-0.464794	-1.16538	13	1	Brain_Caudate_basal_ganglia
GO:0005085	0.205279	0.949501	0.0447763	-0.360103	-1.17003	39	1	Brain_Caudate_basal_ganglia
GO:0005096	0.469041	0.989493	0.0248922	0.34799	0.990273	24	1	Brain_Caudate_basal_ganglia
GO:0005102	0.161911	0.941138	0.0507207	-0.375288	-1.21567	38	1	Brain_Caudate_basal_ganglia
GO:0005178	0.903617	0.996892	0.0167932	-0.248189	-0.68692	19	1	Brain_Caudate_basal_ganglia
GO:0005200	0.488731	0.990295	0.0260917	-0.389807	-0.977365	13	1	Brain_Caudate_basal_ganglia
GO:0005262	0.000746741	0.440245	0.673187	-0.729317	-1.92842	16	1	Brain_Caudate_basal_ganglia
GO:0005509	0.954445	0.997032	0.0139323	0.208371	0.688042	49	1	Brain_Caudate_basal_ganglia
GO:0005516	0.721411	0.996005	0.0198503	-0.323578	-0.811309	13	1	Brain_Caudate_basal_ganglia
GO:0005524	0.434973	0.989493	0.0258325	0.313856	1.01056	43	1	Brain_Caudate_basal_ganglia
GO:0005525	0.658945	0.996005	0.0216682	-0.303922	-0.86855	22	1	Brain_Caudate_basal_ganglia
GO:0005635	0.201261	0.947253	0.0451751	-0.384302	-1.1929	32	1	Brain_Caudate_basal_ganglia
GO:0005694	0.767018	0.996005	0.0173839	0.287988	0.787833	20	1	Brain_Caudate_basal_ganglia
GO:0005741	0.748867	0.996005	0.019789	-0.271274	-0.825162	29	1	Brain_Caudate_basal_ganglia
GO:0005762	0.514189	0.993915	0.0235106	0.340746	0.96066	23	1	Brain_Caudate_basal_ganglia
GO:0005764	0.974593	0.998614	0.0163673	-0.192877	-0.689883	61	1	Brain_Caudate_basal_ganglia
GO:0005765	0.851681	0.996005	0.0181365	-0.233579	-0.78181	44	1	Brain_Caudate_basal_ganglia
GO:0005768	0.131989	0.917468	0.0518138	0.384803	1.26074	47	1	Brain_Caudate_basal_ganglia
GO:0005769	0.776333	0.996005	0.0168242	0.252381	0.823495	46	1	Brain_Caudate_basal_ganglia
GO:0005770	0.377455	0.9853	0.031136	-0.377029	-1.05508	20	1	Brain_Caudate_basal_ganglia
GO:0005776	0.763916	0.996005	0.0177453	0.31855	0.778346	13	1	Brain_Caudate_basal_ganglia
GO:0005777	0.958598	0.997127	0.0140303	0.219216	0.623823	24	1	Brain_Caudate_basal_ganglia
GO:0005782	0.655275	0.996005	0.0215921	-0.323334	-0.866043	17	1	Brain_Caudate_basal_ganglia
GO:0005788	0.24664	0.958562	0.0410264	-0.30606	-1.11369	67	1	Brain_Caudate_basal_ganglia
GO:0005793	0.476985	0.989493	0.0267104	-0.37138	-0.981984	16	1	Brain_Caudate_basal_ganglia
GO:0005796	0.735008	0.996005	0.0197454	-0.306764	-0.81113	16	1	Brain_Caudate_basal_ganglia
GO:0005802	0.530603	0.994539	0.0252476	-0.326417	-0.949895	24	1	Brain_Caudate_basal_ganglia
GO:0005811	0.559683	0.996005	0.0238342	-0.369571	-0.926627	13	1	Brain_Caudate_basal_ganglia
GO:0005814	0.527328	0.994539	0.0253913	-0.324184	-0.952822	25	1	Brain_Caudate_basal_ganglia
GO:0005856	0.841637	0.996005	0.0177824	-0.270163	-0.737003	18	1	Brain_Caudate_basal_ganglia
GO:0005874	0.830864	0.996005	0.0179507	-0.285405	-0.742474	15	1	Brain_Caudate_basal_ganglia
GO:0005911	0.373787	0.984932	0.0315047	-0.349167	-1.05619	28	1	Brain_Caudate_basal_ganglia
GO:0005912	0.483065	0.989788	0.0265359	-0.373758	-0.972321	15	1	Brain_Caudate_basal_ganglia
GO:0005925	0.960872	0.997127	0.0139826	0.214114	0.635058	29	1	Brain_Caudate_basal_ganglia
GO:0005929	0.486172	0.990177	0.027051	-0.290957	-0.979068	45	1	Brain_Caudate_basal_ganglia
GO:0005930	0.579186	0.996005	0.0217244	0.343526	0.915429	18	1	Brain_Caudate_basal_ganglia
GO:0005938	0.725912	0.996005	0.0185009	0.330343	0.807159	13	1	Brain_Caudate_basal_ganglia
GO:0005975	0.361269	0.982395	0.0316595	-0.422154	-1.07716	14	1	Brain_Caudate_basal_ganglia
GO:0006260	0.953255	0.997032	0.0157342	-0.233993	-0.586691	13	1	Brain_Caudate_basal_ganglia
GO:0006281	0.939512	0.997032	0.0142909	0.225861	0.655386	26	1	Brain_Caudate_basal_ganglia
GO:0006355	0.943108	0.997032	0.0142681	0.225545	0.658581	27	1	Brain_Caudate_basal_ganglia
GO:0006357	0.470613	0.989493	0.0272168	-0.345675	-0.98787	22	1	Brain_Caudate_basal_ganglia
GO:0006364	0.348706	0.979475	0.0322154	-0.436238	-1.09378	13	1	Brain_Caudate_basal_ganglia
GO:0006366	0.357143	0.982077	0.032285	-0.374633	-1.07063	22	1	Brain_Caudate_basal_ganglia
GO:0006464	0.507976	0.99357	0.0238768	0.372704	0.963448	16	1	Brain_Caudate_basal_ganglia
GO:0006468	0.100936	0.898593	0.05983	0.394849	1.29817	48	1	Brain_Caudate_basal_ganglia
GO:0006470	0.84166	0.996005	0.0177601	-0.281629	-0.732649	15	1	Brain_Caudate_basal_ganglia
GO:0006508	0.573758	0.996005	0.0215467	0.300589	0.928297	35	1	Brain_Caudate_basal_ganglia
GO:0006511	0.403558	0.986277	0.0275305	0.371409	1.03958	22	1	Brain_Caudate_basal_ganglia
GO:0006629	0.938866	0.997032	0.016202	-0.237809	-0.636966	17	1	Brain_Caudate_basal_ganglia
GO:0006805	0.148078	0.935512	0.0524048	-0.510494	-1.30257	14	1	Brain_Caudate_basal_ganglia
GO:0006813	0.100553	0.897727	0.0611971	0.553917	1.38293	14	1	Brain_Caudate_basal_ganglia
GO:0006886	0.0862069	0.876338	0.0661161	0.554323	1.40917	15	1	Brain_Caudate_basal_ganglia
GO:0006888	0.496954	0.990295	0.0259183	-0.379618	-0.968625	14	1	Brain_Caudate_basal_ganglia
GO:0006915	0.297112	0.96375	0.0330012	0.372313	1.11314	30	1	Brain_Caudate_basal_ganglia
GO:0006954	0.528725	0.994539	0.0230976	0.343254	0.949074	21	1	Brain_Caudate_basal_ganglia
GO:0006955	0.99352	0.99901	0.0134086	0.179615	0.544725	32	1	Brain_Caudate_basal_ganglia
GO:0006974	0.765591	0.996005	0.0170465	0.258114	0.825658	42	1	Brain_Caudate_basal_ganglia
GO:0006979	0.95398	0.997032	0.0142623	0.226324	0.611204	19	1	Brain_Caudate_basal_ganglia
GO:0007010	0.628704	0.996005	0.0221989	-0.338035	-0.879389	15	1	Brain_Caudate_basal_ganglia
GO:0007030	1	1	0.0136285	0.128245	0.341749	18	1	Brain_Caudate_basal_ganglia
GO:0007155	0.037785	0.788102	0.108573	-0.462478	-1.45973	34	1	Brain_Caudate_basal_ganglia
GO:0007160	0.109521	0.898865	0.0584903	0.547317	1.36645	14	1	Brain_Caudate_basal_ganglia
GO:0007166	0.652663	0.996005	0.0219671	-0.287214	-0.886238	31	1	Brain_Caudate_basal_ganglia
GO:0007186	0.568123	0.996005	0.0216835	0.311287	0.930682	30	1	Brain_Caudate_basal_ganglia
GO:0007267	0.304441	0.965604	0.0353832	-0.397791	-1.11318	20	1	Brain_Caudate_basal_ganglia
GO:0007268	0.880886	0.996006	0.0171875	-0.252289	-0.714466	21	1	Brain_Caudate_basal_ganglia
GO:0007275	0.40025	0.986046	0.0296198	-0.416852	-1.04517	13	1	Brain_Caudate_basal_ganglia
GO:0007283	0.148649	0.936695	0.0488414	0.412488	1.2603	33	1	Brain_Caudate_basal_ganglia
GO:0007399	0.805856	0.996005	0.0165413	0.271539	0.772717	24	1	Brain_Caudate_basal_ganglia
GO:0007417	0.016632	0.679975	0.153554	0.618456	1.62453	17	1	Brain_Caudate_basal_ganglia
GO:0007507	0.0804476	0.866661	0.0725394	-0.535993	-1.41725	16	1	Brain_Caudate_basal_ganglia
GO:0007601	0.80965	0.996005	0.0166837	0.282185	0.751966	18	1	Brain_Caudate_basal_ganglia
GO:0007605	0.404163	0.986277	0.0276862	0.390297	1.04006	18	1	Brain_Caudate_basal_ganglia
GO:0008017	0.939374	0.997032	0.0164306	-0.22215	-0.675735	29	1	Brain_Caudate_basal_ganglia
GO:0008022	0.699185	0.996005	0.0185205	0.279394	0.853647	33	1	Brain_Caudate_basal_ganglia
GO:0008104	0.00336064	0.575211	0.366097	-0.706499	-1.80269	14	1	Brain_Caudate_basal_ganglia
GO:0008134	0.992455	0.99901	0.0156205	-0.175061	-0.529538	28	1	Brain_Caudate_basal_ganglia
GO:0008270	0.891586	0.996892	0.0147645	0.223208	0.759347	57	1	Brain_Caudate_basal_ganglia
GO:0009653	0.644152	0.996005	0.020211	0.347742	0.868187	14	1	Brain_Caudate_basal_ganglia
GO:0009897	0.540564	0.996005	0.0247803	-0.336472	-0.941584	20	1	Brain_Caudate_basal_ganglia
GO:0010008	0.284838	0.961605	0.033912	0.360742	1.11888	36	1	Brain_Caudate_basal_ganglia
GO:0010506	0.323417	0.971369	0.0320542	0.459535	1.12283	13	1	Brain_Caudate_basal_ganglia
GO:0010595	0.312536	0.967341	0.0326027	0.450668	1.12515	14	1	Brain_Caudate_basal_ganglia
GO:0010629	0.979783	0.998614	0.015929	-0.193969	-0.593394	30	1	Brain_Caudate_basal_ganglia
GO:0010976	0.0957127	0.88995	0.06233	0.501151	1.37097	20	1	Brain_Caudate_basal_ganglia
GO:0012507	0.459248	0.989493	0.0273687	-0.376003	-0.994209	16	1	Brain_Caudate_basal_ganglia
GO:0014069	0.0892972	0.879029	0.0691172	-0.473604	-1.36923	23	1	Brain_Caudate_basal_ganglia
GO:0015629	0.843227	0.996005	0.0181288	-0.242124	-0.778578	37	1	Brain_Caudate_basal_ganglia
GO:0015630	0.628529	0.996005	0.0201749	0.296996	0.893447	31	1	Brain_Caudate_basal_ganglia
GO:0016021	0.0221288	0.714289	0.14391	-0.410381	-1.45736	58	1	Brain_Caudate_basal_ganglia
GO:0016192	0.395344	0.98597	0.0282248	0.421467	1.05225	14	1	Brain_Caudate_basal_ganglia
GO:0016236	0.214854	0.952529	0.0403498	0.480624	1.22182	15	1	Brain_Caudate_basal_ganglia
GO:0016301	0.444953	0.989493	0.0261647	0.404863	1.0108	14	1	Brain_Caudate_basal_ganglia
GO:0016323	0.0331904	0.772376	0.107321	0.511795	1.50671	28	1	Brain_Caudate_basal_ganglia
GO:0016324	0.978621	0.998614	0.0159967	-0.198629	-0.645377	39	1	Brain_Caudate_basal_ganglia
GO:0016477	0.860712	0.996005	0.0155829	0.250811	0.738381	28	1	Brain_Caudate_basal_ganglia
GO:0016491	0.275668	0.958562	0.0369874	-0.463463	-1.16204	13	1	Brain_Caudate_basal_ganglia
GO:0016567	0.749208	0.996005	0.0175944	0.276122	0.818975	29	1	Brain_Caudate_basal_ganglia
GO:0016579	0.314065	0.968478	0.0342827	-0.448712	-1.12506	13	1	Brain_Caudate_basal_ganglia
GO:0016605	0.459882	0.989493	0.0273446	-0.375885	-0.993896	16	1	Brain_Caudate_basal_ganglia
GO:0016887	0.286683	0.961605	0.0340565	0.411387	1.13746	21	1	Brain_Caudate_basal_ganglia
GO:0018105	0.522586	0.994237	0.0233402	0.36289	0.953221	17	1	Brain_Caudate_basal_ganglia
GO:0019898	0.196164	0.944542	0.0425174	0.479828	1.24036	16	1	Brain_Caudate_basal_ganglia
GO:0019900	0.930118	0.997032	0.0147262	0.245727	0.635209	16	1	Brain_Caudate_basal_ganglia
GO:0019902	0.785476	0.996005	0.0185719	-0.304388	-0.763194	13	1	Brain_Caudate_basal_ganglia
GO:0019903	0.0399243	0.801406	0.0983849	0.573424	1.52806	18	1	Brain_Caudate_basal_ganglia
GO:0019904	0.05768	0.84764	0.0866888	-0.499153	-1.4431	23	1	Brain_Caudate_basal_ganglia
GO:0020037	0.387716	0.98597	0.0286794	0.433986	1.0604	13	1	Brain_Caudate_basal_ganglia
GO:0022626	0.00487598	0.611278	0.303779	-0.645134	-1.75992	18	1	Brain_Caudate_basal_ganglia
GO:0030027	0.388299	0.98597	0.0281221	0.351794	1.04342	29	1	Brain_Caudate_basal_ganglia
GO:0030036	0.113628	0.902503	0.0575384	0.556897	1.36072	13	1	Brain_Caudate_basal_ganglia
GO:0030054	0.156754	0.941138	0.0474718	0.405074	1.24303	34	1	Brain_Caudate_basal_ganglia
GO:0030145	0.846785	0.996005	0.0161528	0.287317	0.717327	14	1	Brain_Caudate_basal_ganglia
GO:0030176	0.334025	0.97344	0.031104	0.406409	1.09753	19	1	Brain_Caudate_basal_ganglia
GO:0030308	0.63141	0.996005	0.0203885	0.329246	0.877377	18	1	Brain_Caudate_basal_ganglia
GO:0030317	0.550086	0.996005	0.0226703	0.372739	0.930595	14	1	Brain_Caudate_basal_ganglia
GO:0030331	0.623748	0.996005	0.0220983	-0.352502	-0.88383	13	1	Brain_Caudate_basal_ganglia
GO:0030335	0.672907	0.996005	0.0189658	0.274208	0.873103	41	1	Brain_Caudate_basal_ganglia
GO:0030336	0.35412	0.980034	0.0298804	0.383133	1.0724	22	1	Brain_Caudate_basal_ganglia
GO:0030424	0.191129	0.944542	0.0428889	0.436351	1.2302	23	1	Brain_Caudate_basal_ganglia
GO:0030425	0.276244	0.958562	0.0378167	-0.361432	-1.12191	32	1	Brain_Caudate_basal_ganglia
GO:0030426	0.31094	0.966772	0.0328187	0.463813	1.13328	13	1	Brain_Caudate_basal_ganglia
GO:0030496	0.759933	0.996005	0.0174019	0.276011	0.805939	27	1	Brain_Caudate_basal_ganglia
GO:0030666	0.493746	0.990295	0.0261866	-0.355338	-0.969357	18	1	Brain_Caudate_basal_ganglia
GO:0030667	0.661824	0.996005	0.0215366	-0.300571	-0.86898	23	1	Brain_Caudate_basal_ganglia
GO:0030669	0.236203	0.958562	0.0381093	0.428236	1.18405	21	1	Brain_Caudate_basal_ganglia
GO:0030674	0.101727	0.898865	0.0610139	0.567911	1.38763	13	1	Brain_Caudate_basal_ganglia
GO:0030855	0.262701	0.958562	0.0383369	-0.448145	-1.16584	15	1	Brain_Caudate_basal_ganglia
GO:0031267	0.444383	0.989493	0.0256696	0.321891	1.00349	37	1	Brain_Caudate_basal_ganglia
GO:0031410	0.777242	0.996005	0.0169766	0.26198	0.809063	35	1	Brain_Caudate_basal_ganglia
GO:0031514	0.736809	0.996005	0.019824	-0.294958	-0.816363	19	1	Brain_Caudate_basal_ganglia
GO:0031532	0.916123	0.997032	0.0150994	0.262811	0.642152	13	1	Brain_Caudate_basal_ganglia
GO:0031625	0.0121681	0.676454	0.177674	0.467322	1.55704	51	1	Brain_Caudate_basal_ganglia
GO:0031901	0.945777	0.997032	0.0163506	-0.221906	-0.652213	25	1	Brain_Caudate_basal_ganglia
GO:0031902	0.750615	0.996005	0.0177936	0.298559	0.795601	18	1	Brain_Caudate_basal_ganglia
GO:0031965	0.68688	0.996005	0.0214513	-0.263788	-0.876738	43	1	Brain_Caudate_basal_ganglia
GO:0031966	0.555976	0.996005	0.0240486	-0.364059	-0.928926	14	1	Brain_Caudate_basal_ganglia
GO:0031982	0.721503	0.996005	0.0201075	-0.307375	-0.823297	17	1	Brain_Caudate_basal_ganglia
GO:0032088	0.801183	0.996005	0.0169592	0.301117	0.751781	14	1	Brain_Caudate_basal_ganglia
GO:0032091	0.198273	0.946209	0.0425174	0.509511	1.24494	13	1	Brain_Caudate_basal_ganglia
GO:0032092	0.428023	0.989185	0.0269338	0.419057	1.02392	13	1	Brain_Caudate_basal_ganglia
GO:0032456	0.0405457	0.806757	0.0976763	0.601987	1.53034	15	1	Brain_Caudate_basal_ganglia
GO:0032587	0.248933	0.958562	0.0397201	-0.414454	-1.15981	20	1	Brain_Caudate_basal_ganglia
GO:0032588	0.078256	0.86479	0.068945	0.465482	1.38061	29	1	Brain_Caudate_basal_ganglia
GO:0032729	0.249337	0.958562	0.0370683	0.464913	1.18188	15	1	Brain_Caudate_basal_ganglia
GO:0032755	0.453475	0.989493	0.0257614	0.389491	1.00684	16	1	Brain_Caudate_basal_ganglia
GO:0032760	0.071334	0.858769	0.0729388	0.536948	1.43086	18	1	Brain_Caudate_basal_ganglia
GO:0032981	0.943919	0.997032	0.0159709	-0.239232	-0.610419	14	1	Brain_Caudate_basal_ganglia
GO:0034451	0.497629	0.990295	0.0263341	-0.334723	-0.974068	24	1	Brain_Caudate_basal_ganglia
GO:0034599	0.915306	0.99699	0.0149579	0.25302	0.654062	16	1	Brain_Caudate_basal_ganglia
GO:0034644	0.948781	0.997032	0.0143712	0.234855	0.616905	17	1	Brain_Caudate_basal_ganglia
GO:0034774	0.886447	0.996221	0.0172586	-0.241673	-0.723998	27	1	Brain_Caudate_basal_ganglia
GO:0035091	0.341105	0.974623	0.0327704	-0.428235	-1.09267	14	1	Brain_Caudate_basal_ganglia
GO:0035556	0.677412	0.996005	0.0211646	-0.305519	-0.854967	20	1	Brain_Caudate_basal_ganglia
GO:0035578	0.0122845	0.676454	0.191388	-0.558113	-1.62415	24	1	Brain_Caudate_basal_ganglia
GO:0035579	0.181835	0.942208	0.0440058	0.443707	1.24195	22	1	Brain_Caudate_basal_ganglia
GO:0036064	0.211957	0.950397	0.0439056	-0.385417	-1.17908	30	1	Brain_Caudate_basal_ganglia
GO:0036126	0.547095	0.996005	0.0226814	0.36131	0.933993	16	1	Brain_Caudate_basal_ganglia
GO:0036464	0.0560361	0.842566	0.0823897	0.536855	1.46864	20	1	Brain_Caudate_basal_ganglia
GO:0038023	0.388494	0.98597	0.0307666	-0.348686	-1.04458	27	1	Brain_Caudate_basal_ganglia
GO:0042102	0.855662	0.996005	0.0160876	0.290761	0.710445	13	1	Brain_Caudate_basal_ganglia
GO:0042147	0.473984	0.989493	0.0250184	0.382473	0.988701	16	1	Brain_Caudate_basal_ganglia
GO:0042393	0.969662	0.998338	0.014194	0.222739	0.5561	14	1	Brain_Caudate_basal_ganglia
GO:0042493	0.596545	0.996005	0.0214863	0.366971	0.896658	13	1	Brain_Caudate_basal_ganglia
GO:0042605	0.0442404	0.817519	0.098147	-0.612814	-1.53651	13	1	Brain_Caudate_basal_ganglia
GO:0042632	0.569046	0.996005	0.0237555	-0.347235	-0.918142	16	1	Brain_Caudate_basal_ganglia
GO:0042645	0.0379699	0.788102	0.101377	0.615278	1.53613	14	1	Brain_Caudate_basal_ganglia
GO:0043005	0.656197	0.996005	0.0198021	0.322691	0.859907	18	1	Brain_Caudate_basal_ganglia
GO:0043022	0.751058	0.996005	0.0194573	-0.307505	-0.799966	15	1	Brain_Caudate_basal_ganglia
GO:0043025	0.670957	0.996005	0.0192508	0.295564	0.863034	27	1	Brain_Caudate_basal_ganglia
GO:0043065	0.480293	0.989493	0.0242165	0.300609	0.984893	47	1	Brain_Caudate_basal_ganglia
GO:0043123	0.803608	0.996005	0.0166939	0.272783	0.769053	23	1	Brain_Caudate_basal_ganglia
GO:0043161	0.76942	0.996005	0.0174489	0.305778	0.777332	15	1	Brain_Caudate_basal_ganglia
GO:0043197	0.160275	0.941138	0.0476568	0.515588	1.28724	14	1	Brain_Caudate_basal_ganglia
GO:0043202	0.653261	0.996005	0.0197672	0.308633	0.870123	23	1	Brain_Caudate_basal_ganglia
GO:0043235	0.66753	0.996005	0.0215568	-0.28758	-0.874759	29	1	Brain_Caudate_basal_ganglia
GO:0043406	0.964503	0.997723	0.0156583	-0.223982	-0.571508	14	1	Brain_Caudate_basal_ganglia
GO:0043410	0.00658034	0.611278	0.260821	-0.647642	-1.7347	17	1	Brain_Caudate_basal_ganglia
GO:0043547	0.0105303	0.657411	0.193114	0.614055	1.67984	20	1	Brain_Caudate_basal_ganglia
GO:0043565	0.497585	0.990295	0.0238524	0.32365	0.97363	31	1	Brain_Caudate_basal_ganglia
GO:0044325	0.330083	0.971598	0.0336019	-0.400968	-1.09383	18	1	Brain_Caudate_basal_ganglia
GO:0044877	0.262914	0.958562	0.0354703	0.375175	1.13781	32	1	Brain_Caudate_basal_ganglia
GO:0045111	0.832093	0.996005	0.0164072	0.291281	0.727223	14	1	Brain_Caudate_basal_ganglia
GO:0045121	0.0261396	0.747473	0.130631	-0.523298	-1.53804	25	1	Brain_Caudate_basal_ganglia
GO:0045171	0.232016	0.958562	0.0416021	-0.398485	-1.1712	25	1	Brain_Caudate_basal_ganglia
GO:0045202	0.105566	0.898865	0.05983	0.564937	1.38037	13	1	Brain_Caudate_basal_ganglia
GO:0045494	0.327492	0.971598	0.0336788	-0.415669	-1.09909	16	1	Brain_Caudate_basal_ganglia
GO:0045766	0.850562	0.996005	0.0158169	0.26168	0.73245	22	1	Brain_Caudate_basal_ganglia
GO:0046777	0.138998	0.927296	0.0508309	0.432175	1.28182	29	1	Brain_Caudate_basal_ganglia
GO:0046982	0.915228	0.99699	0.0169941	-0.223189	-0.730532	40	1	Brain_Caudate_basal_ganglia
GO:0047485	0.546079	0.996005	0.0227869	0.374023	0.9338	14	1	Brain_Caudate_basal_ganglia
GO:0050729	0.0807124	0.866661	0.0684358	0.558262	1.41918	15	1	Brain_Caudate_basal_ganglia
GO:0050731	0.478261	0.989493	0.0265736	-0.384641	-0.981442	14	1	Brain_Caudate_basal_ganglia
GO:0050821	0.509047	0.993915	0.023552	0.329942	0.963416	27	1	Brain_Caudate_basal_ganglia
GO:0050852	0.692366	0.996005	0.0190477	0.321447	0.830948	16	1	Brain_Caudate_basal_ganglia
GO:0051015	0.675042	0.996005	0.0210479	-0.322131	-0.851762	16	1	Brain_Caudate_basal_ganglia
GO:0051056	0.0228959	0.718456	0.138395	-0.582282	-1.58846	18	1	Brain_Caudate_basal_ganglia
GO:0051091	0.151223	0.938905	0.0524048	-0.445724	-1.27379	22	1	Brain_Caudate_basal_ganglia
GO:0051092	0.398906	0.98597	0.0278605	0.386785	1.04454	19	1	Brain_Caudate_basal_ganglia
GO:0051260	0.694908	0.996005	0.0204207	-0.33197	-0.832349	13	1	Brain_Caudate_basal_ganglia
GO:0051289	0.153046	0.941069	0.0517751	-0.478504	-1.28166	17	1	Brain_Caudate_basal_ganglia
GO:0051607	0.888764	0.996892	0.0151813	0.250254	0.700469	22	1	Brain_Caudate_basal_ganglia
GO:0051726	0.289871	0.962987	0.0336403	0.383199	1.11893	27	1	Brain_Caudate_basal_ganglia
GO:0051865	0.484069	0.989788	0.024846	0.400629	0.978896	13	1	Brain_Caudate_basal_ganglia
GO:0055037	0.221886	0.954062	0.0395666	0.460271	1.20902	17	1	Brain_Caudate_basal_ganglia
GO:0055038	0.929007	0.997032	0.016202	-0.246988	-0.630209	14	1	Brain_Caudate_basal_ganglia
GO:0055085	0.120015	0.909128	0.0555678	0.519093	1.34187	16	1	Brain_Caudate_basal_ganglia
GO:0060271	0.444396	0.989493	0.0285554	-0.306632	-1.00365	40	1	Brain_Caudate_basal_ganglia
GO:0061630	0.579097	0.996005	0.021709	0.347412	0.912564	17	1	Brain_Caudate_basal_ganglia
GO:0062023	0.160891	0.941138	0.0501083	-0.504067	-1.28617	14	1	Brain_Caudate_basal_ganglia
GO:0065003	0.473395	0.989493	0.0268409	-0.372628	-0.985285	16	1	Brain_Caudate_basal_ganglia
GO:0070062	0.987784	0.998701	0.013708	0.189586	0.534496	23	1	Brain_Caudate_basal_ganglia
GO:0070374	0.675892	0.996005	0.0190765	0.287563	0.865069	31	1	Brain_Caudate_basal_ganglia
GO:0070588	0.126815	0.913198	0.0574353	-0.46902	-1.31251	20	1	Brain_Caudate_basal_ganglia
GO:0070821	0.436517	0.989493	0.026172	0.361712	1.01244	22	1	Brain_Caudate_basal_ganglia
GO:0071005	0.193447	0.944542	0.0451482	-0.498715	-1.25043	13	1	Brain_Caudate_basal_ganglia
GO:0071013	0.701113	0.996005	0.0203839	-0.324971	-0.82919	14	1	Brain_Caudate_basal_ganglia
GO:0071222	0.845159	0.996005	0.0174887	-0.284582	-0.713533	13	1	Brain_Caudate_basal_ganglia
GO:0071556	0.1395	0.927296	0.0543383	-0.50489	-1.31346	15	1	Brain_Caudate_basal_ganglia
GO:0072659	0.461655	0.989493	0.027678	-0.334278	-0.991849	26	1	Brain_Caudate_basal_ganglia
GO:0072686	0.459037	0.989493	0.0273767	-0.376042	-0.994311	16	1	Brain_Caudate_basal_ganglia
GO:0090090	0.191881	0.944542	0.0427952	0.435926	1.229	23	1	Brain_Caudate_basal_ganglia
GO:0090263	0.563537	0.996005	0.0238281	-0.361926	-0.923483	14	1	Brain_Caudate_basal_ganglia
GO:0101003	0.900735	0.996892	0.0150722	0.248557	0.687245	21	1	Brain_Caudate_basal_ganglia
GO:0120162	0.34239	0.975848	0.0329036	-0.404591	-1.08369	17	1	Brain_Caudate_basal_ganglia
GO:1903078	0.166762	0.941138	0.0466333	0.512261	1.27893	14	1	Brain_Caudate_basal_ganglia
GO:1904724	0.769263	0.996005	0.0190971	-0.302595	-0.787192	15	1	Brain_Caudate_basal_ganglia
GO:1904813	0.93371	0.997032	0.0166259	-0.222469	-0.690562	32	1	Brain_Caudate_basal_ganglia
GO:1990904	0.0423623	0.816931	0.10035	-0.615221	-1.54255	13	1	Brain_Caudate_basal_ganglia
GOBERT_OLIGODENDROCYTE_DIFFERENTIATION_DN	0.431874	0.989493	0.031265	-0.233276	-1.00765	217	1	Brain_Caudate_basal_ganglia
GOBERT_OLIGODENDROCYTE_DIFFERENTIATION_UP	0.938648	0.997032	0.0132744	0.198961	0.785722	144	1	Brain_Caudate_basal_ganglia
GOBP_ACIDIC_AMINO_ACID_TRANSPORT	0.392493	0.98597	0.0281477	0.389171	1.05098	19	1	Brain_Caudate_basal_ganglia
GOBP_ACTIN_CYTOSKELETON_REORGANIZATION	0.590359	0.996005	0.0211695	0.316177	0.909422	25	1	Brain_Caudate_basal_ganglia
GOBP_ACTIN_FILAMENT_BASED_MOVEMENT	0.764081	0.996005	0.0173193	0.281819	0.80197	24	1	Brain_Caudate_basal_ganglia
GOBP_ACTIN_FILAMENT_BASED_PROCESS	0.494816	0.990295	0.0225166	0.241554	0.981492	178	1	Brain_Caudate_basal_ganglia
GOBP_ACTIN_FILAMENT_BUNDLE_ORGANIZATION	0.0427192	0.817519	0.0941329	0.486469	1.46343	31	1	Brain_Caudate_basal_ganglia
GOBP_ACTIN_FILAMENT_DEPOLYMERIZATION	0.872553	0.996005	0.0158041	0.284085	0.694132	13	1	Brain_Caudate_basal_ganglia
GOBP_ACTIN_FILAMENT_ORGANIZATION	0.671057	0.996005	0.0185482	0.241521	0.900103	95	1	Brain_Caudate_basal_ganglia
GOBP_ACTIN_MEDIATED_CELL_CONTRACTION	0.458615	0.989493	0.0273928	-0.376175	-0.994662	16	1	Brain_Caudate_basal_ganglia
GOBP_ACTIN_NUCLEATION	0.51837	0.993915	0.0252953	-0.361199	-0.955065	16	1	Brain_Caudate_basal_ganglia
GOBP_ACTIN_POLYMERIZATION_OR_DEPOLYMERIZATION	0.868648	0.996005	0.0152148	0.235007	0.760162	44	1	Brain_Caudate_basal_ganglia
GOBP_ACTION_POTENTIAL	0.211986	0.950397	0.0402497	0.415892	1.19623	25	1	Brain_Caudate_basal_ganglia
GOBP_ACTIVATION_OF_CYSTEINE_TYPE_ENDOPEPTIDASE_ACTIVITY_INVOLVED_IN_APOPTOTIC_PROCESS	0.736802	0.996005	0.0181212	0.309572	0.800252	16	1	Brain_Caudate_basal_ganglia
GOBP_ACTIVATION_OF_GTPASE_ACTIVITY	0.832827	0.996005	0.0182902	-0.245555	-0.781308	35	1	Brain_Caudate_basal_ganglia
GOBP_ACTIVATION_OF_IMMUNE_RESPONSE	0.615453	0.996005	0.0199207	0.259258	0.919738	71	1	Brain_Caudate_basal_ganglia
GOBP_ACTIVATION_OF_PROTEIN_KINASE_ACTIVITY	0.526932	0.994539	0.0229272	0.317577	0.955359	31	1	Brain_Caudate_basal_ganglia
GOBP_ACTOMYOSIN_STRUCTURE_ORGANIZATION	0.0897577	0.879029	0.0636601	0.41646	1.32605	41	1	Brain_Caudate_basal_ganglia
GOBP_ACUTE_INFLAMMATORY_RESPONSE	0.141191	0.928805	0.0540315	-0.479858	-1.30905	18	1	Brain_Caudate_basal_ganglia
GOBP_ADAPTIVE_IMMUNE_RESPONSE	0.814103	0.996005	0.0157215	0.223235	0.835615	98	1	Brain_Caudate_basal_ganglia
GOBP_ADAPTIVE_IMMUNE_RESPONSE_BASED_ON_SOMATIC_RECOMBINATION_OF_IMMUNE_RECEPTORS_BUILT_FROM_IMMUNOGLOBULIN_SUPERFAMILY_DOMAINS	0.903092	0.996892	0.0144432	0.218006	0.758116	64	1	Brain_Caudate_basal_ganglia
GOBP_ADAPTIVE_THERMOGENESIS	0.132797	0.920606	0.0565788	-0.408652	-1.26849	32	1	Brain_Caudate_basal_ganglia
GOBP_ADENYLATE_CYCLASE_ACTIVATING_G_PROTEIN_COUPLED_RECEPTOR_SIGNALING_PATHWAY	0.403646	0.986277	0.0297543	-0.378792	-1.03334	18	1	Brain_Caudate_basal_ganglia
GOBP_ADENYLATE_CYCLASE_INHIBITING_G_PROTEIN_COUPLED_RECEPTOR_SIGNALING_PATHWAY	0.257095	0.958562	0.0384965	-0.471055	-1.18108	13	1	Brain_Caudate_basal_ganglia
GOBP_ADENYLATE_CYCLASE_MODULATING_G_PROTEIN_COUPLED_RECEPTOR_SIGNALING_PATHWAY	0.155	0.941138	0.0520874	-0.39695	-1.24103	33	1	Brain_Caudate_basal_ganglia
GOBP_ADP_METABOLIC_PROCESS	0.215871	0.952529	0.0400712	0.441352	1.20738	20	1	Brain_Caudate_basal_ganglia
GOBP_ADULT_BEHAVIOR	0.277064	0.958562	0.0345261	0.380823	1.12952	29	1	Brain_Caudate_basal_ganglia
GOBP_ADULT_LOCOMOTORY_BEHAVIOR	0.201679	0.947253	0.0419754	0.495407	1.23685	14	1	Brain_Caudate_basal_ganglia
GOBP_AEROBIC_RESPIRATION	0.957199	0.997127	0.0164072	-0.20406	-0.686662	45	1	Brain_Caudate_basal_ganglia
GOBP_AGING	0.250186	0.958562	0.0365737	0.382795	1.15155	31	1	Brain_Caudate_basal_ganglia
GOBP_ALCOHOL_BIOSYNTHETIC_PROCESS	0.0355603	0.784666	0.111555	-0.517931	-1.50722	24	1	Brain_Caudate_basal_ganglia
GOBP_ALCOHOL_CATABOLIC_PROCESS	0.761605	0.996005	0.0191302	-0.308641	-0.787522	14	1	Brain_Caudate_basal_ganglia
GOBP_ALCOHOL_METABOLIC_PROCESS	0.128769	0.9136	0.0588174	-0.332708	-1.21682	71	1	Brain_Caudate_basal_ganglia
GOBP_ALPHA_AMINO_ACID_CATABOLIC_PROCESS	0.87234	0.996005	0.0176054	-0.236693	-0.753112	35	1	Brain_Caudate_basal_ganglia
GOBP_ALPHA_AMINO_ACID_METABOLIC_PROCESS	0.434168	0.989493	0.025488	0.281321	1.00828	75	1	Brain_Caudate_basal_ganglia
GOBP_ALPHA_BETA_T_CELL_ACTIVATION	0.430035	0.989493	0.0263415	0.342249	1.0151	29	1	Brain_Caudate_basal_ganglia
GOBP_ALPHA_BETA_T_CELL_DIFFERENTIATION	0.98158	0.998632	0.0139491	0.202794	0.524226	16	1	Brain_Caudate_basal_ganglia
GOBP_AMEBOIDAL_TYPE_CELL_MIGRATION	0.420913	0.98682	0.0258254	0.275749	1.01062	85	1	Brain_Caudate_basal_ganglia
GOBP_AMIDE_BIOSYNTHETIC_PROCESS	0.879407	0.996006	0.0139658	0.206533	0.841803	185	1	Brain_Caudate_basal_ganglia
GOBP_AMIDE_TRANSPORT	0.760977	0.996005	0.0201165	-0.23754	-0.859122	65	1	Brain_Caudate_basal_ganglia
GOBP_AMINE_METABOLIC_PROCESS	0.994964	0.99901	0.0134951	0.174893	0.510681	27	1	Brain_Caudate_basal_ganglia
GOBP_AMINE_TRANSPORT	0.0718407	0.859062	0.0720487	0.483078	1.40176	26	1	Brain_Caudate_basal_ganglia
GOBP_AMINOGLYCAN_BIOSYNTHETIC_PROCESS	0.914362	0.99699	0.0149399	0.255807	0.650298	15	1	Brain_Caudate_basal_ganglia
GOBP_AMINOGLYCAN_METABOLIC_PROCESS	0.921365	0.997032	0.0167315	-0.231918	-0.688131	26	1	Brain_Caudate_basal_ganglia
GOBP_AMINO_ACID_TRANSMEMBRANE_TRANSPORT	0.442128	0.989493	0.0281733	-0.362741	-1.00397	19	1	Brain_Caudate_basal_ganglia
GOBP_AMINO_ACID_TRANSPORT	0.504443	0.991691	0.0235758	0.316999	0.968543	33	1	Brain_Caudate_basal_ganglia
GOBP_AMYLOID_PRECURSOR_PROTEIN_METABOLIC_PROCESS	0.988387	0.998756	0.0153806	-0.198367	-0.524512	16	1	Brain_Caudate_basal_ganglia
GOBP_ANATOMICAL_STRUCTURE_FORMATION_INVOLVED_IN_MORPHOGENESIS	0.863078	0.996005	0.0140556	0.206942	0.852853	200	1	Brain_Caudate_basal_ganglia
GOBP_ANATOMICAL_STRUCTURE_HOMEOSTASIS	0.925819	0.997032	0.0140247	0.207397	0.749281	79	1	Brain_Caudate_basal_ganglia
GOBP_ANATOMICAL_STRUCTURE_MATURATION	0.817236	0.996005	0.0160291	0.23965	0.806739	53	1	Brain_Caudate_basal_ganglia
GOBP_ANIMAL_ORGAN_FORMATION	0.268325	0.958562	0.0355726	0.4512	1.16636	16	1	Brain_Caudate_basal_ganglia
GOBP_ANIMAL_ORGAN_MORPHOGENESIS	0.0608784	0.849724	0.0748174	0.305831	1.25162	190	1	Brain_Caudate_basal_ganglia
GOBP_ANION_TRANSMEMBRANE_TRANSPORT	0.263439	0.958562	0.035311	0.337416	1.12066	50	1	Brain_Caudate_basal_ganglia
GOBP_ANION_TRANSPORT	0.0733427	0.860296	0.0692906	0.33826	1.27634	103	1	Brain_Caudate_basal_ganglia
GOBP_ANTERIOR_POSTERIOR_AXIS_SPECIFICATION	0.311324	0.966991	0.0327945	0.463519	1.13256	13	1	Brain_Caudate_basal_ganglia
GOBP_ANTERIOR_POSTERIOR_PATTERN_SPECIFICATION	0.826789	0.996005	0.0184694	-0.246291	-0.800236	39	1	Brain_Caudate_basal_ganglia
GOBP_ANTIGEN_PROCESSING_AND_PRESENTATION	0.0741143	0.860296	0.0768411	-0.440857	-1.36845	32	1	Brain_Caudate_basal_ganglia
GOBP_ANTIGEN_PROCESSING_AND_PRESENTATION_OF_EXOGENOUS_ANTIGEN	0.45277	0.989493	0.0277109	-0.373534	-1.0005	17	1	Brain_Caudate_basal_ganglia
GOBP_ANTIGEN_PROCESSING_AND_PRESENTATION_OF_EXOGENOUS_PEPTIDE_ANTIGEN	0.45277	0.989493	0.0277109	-0.373534	-1.0005	17	1	Brain_Caudate_basal_ganglia
GOBP_ANTIGEN_PROCESSING_AND_PRESENTATION_OF_EXOGENOUS_PEPTIDE_ANTIGEN_VIA_MHC_CLASS_II	0.624029	0.996005	0.0221935	-0.345164	-0.880714	14	1	Brain_Caudate_basal_ganglia
GOBP_ANTIGEN_PROCESSING_AND_PRESENTATION_OF_PEPTIDE_ANTIGEN	0.1489	0.937574	0.0527276	-0.440808	-1.27442	23	1	Brain_Caudate_basal_ganglia
GOBP_ANTIGEN_PROCESSING_AND_PRESENTATION_OF_PEPTIDE_OR_POLYSACCHARIDE_ANTIGEN_VIA_MHC_CLASS_II	0.637595	0.996005	0.0219776	-0.335487	-0.872761	15	1	Brain_Caudate_basal_ganglia
GOBP_ANTIGEN_RECEPTOR_MEDIATED_SIGNALING_PATHWAY	0.640738	0.996005	0.0224894	-0.268622	-0.899102	44	1	Brain_Caudate_basal_ganglia
GOBP_ANTIMICROBIAL_HUMORAL_RESPONSE	0.156077	0.941138	0.0483517	0.518099	1.29351	14	1	Brain_Caudate_basal_ganglia
GOBP_AORTA_DEVELOPMENT	0.973478	0.998614	0.0141374	0.218998	0.546758	14	1	Brain_Caudate_basal_ganglia
GOBP_APICAL_JUNCTION_ASSEMBLY	0.810124	0.996005	0.0182093	-0.294855	-0.752346	14	1	Brain_Caudate_basal_ganglia
GOBP_APOPTOTIC_MITOCHONDRIAL_CHANGES	0.166729	0.941138	0.0460579	0.440346	1.25309	24	1	Brain_Caudate_basal_ganglia
GOBP_APOPTOTIC_PROCESS	0.0773481	0.862741	0.0645685	0.272058	1.18385	333	1	Brain_Caudate_basal_ganglia
GOBP_APOPTOTIC_SIGNALING_PATHWAY	0.102533	0.898865	0.0577985	0.316797	1.22127	121	1	Brain_Caudate_basal_ganglia
GOBP_APPENDAGE_DEVELOPMENT	0.0421831	0.816931	0.102705	-0.448219	-1.4413	37	1	Brain_Caudate_basal_ganglia
GOBP_APPENDAGE_MORPHOGENESIS	0.00452489	0.611278	0.31828	-0.573824	-1.71905	27	1	Brain_Caudate_basal_ganglia
GOBP_ARACHIDONIC_ACID_METABOLIC_PROCESS	0.708537	0.996005	0.0185561	0.302681	0.828027	20	1	Brain_Caudate_basal_ganglia
GOBP_ARP2_3_COMPLEX_MEDIATED_ACTIN_NUCLEATION	0.779215	0.996005	0.0186911	-0.306145	-0.767598	13	1	Brain_Caudate_basal_ganglia
GOBP_ARTERY_DEVELOPMENT	0.425877	0.988209	0.026718	0.378909	1.02327	19	1	Brain_Caudate_basal_ganglia
GOBP_ASPARTATE_FAMILY_AMINO_ACID_METABOLIC_PROCESS	0.411731	0.986277	0.0273045	0.382991	1.03429	19	1	Brain_Caudate_basal_ganglia
GOBP_ASSOCIATIVE_LEARNING	0.527878	0.994539	0.0250586	-0.346261	-0.944596	18	1	Brain_Caudate_basal_ganglia
GOBP_ATP_BIOSYNTHETIC_PROCESS	0.871523	0.996005	0.0156142	0.264775	0.705574	18	1	Brain_Caudate_basal_ganglia
GOBP_ATP_METABOLIC_PROCESS	0.419373	0.9866	0.0265058	0.314362	1.01685	44	1	Brain_Caudate_basal_ganglia
GOBP_ATP_SYNTHESIS_COUPLED_ELECTRON_TRANSPORT	0.868788	0.996005	0.0154208	0.252781	0.727074	25	1	Brain_Caudate_basal_ganglia
GOBP_AUTOPHAGOSOME_MATURATION	0.700543	0.996005	0.0202972	-0.329798	-0.826903	13	1	Brain_Caudate_basal_ganglia
GOBP_AUTOPHAGOSOME_ORGANIZATION	0.317792	0.969826	0.0318385	0.388208	1.10472	24	1	Brain_Caudate_basal_ganglia
GOBP_AUTOPHAGY_OF_MITOCHONDRION	0.489658	0.990295	0.0243172	0.356516	0.9753	20	1	Brain_Caudate_basal_ganglia
GOBP_AXIS_SPECIFICATION	0.912128	0.99699	0.0166564	-0.245093	-0.678351	19	1	Brain_Caudate_basal_ganglia
GOBP_AXONEME_ASSEMBLY	0.558669	0.996005	0.0221935	0.338162	0.925091	20	1	Brain_Caudate_basal_ganglia
GOBP_AXON_DEVELOPMENT	0.863246	0.996005	0.0183562	-0.218934	-0.814506	77	1	Brain_Caudate_basal_ganglia
GOBP_AXON_EXTENSION	0.851072	0.996005	0.015868	0.266806	0.729886	20	1	Brain_Caudate_basal_ganglia
GOBP_BASE_EXCISION_REPAIR	0.845532	0.996005	0.0177676	-0.265699	-0.735383	19	1	Brain_Caudate_basal_ganglia
GOBP_BEHAVIOR	0.583844	0.996005	0.0204115	0.245916	0.945441	118	1	Brain_Caudate_basal_ganglia
GOBP_BENZENE_CONTAINING_COMPOUND_METABOLIC_PROCESS	0.673512	0.996005	0.0196242	0.346069	0.845585	13	1	Brain_Caudate_basal_ganglia
GOBP_BIOLOGICAL_PROCESS_INVOLVED_IN_INTERACTION_WITH_HOST	0.709813	0.996005	0.0209419	-0.260487	-0.865764	43	1	Brain_Caudate_basal_ganglia
GOBP_BIOLOGICAL_PROCESS_INVOLVED_IN_INTERACTION_WITH_SYMBIONT	0.621192	0.996005	0.0206387	0.331683	0.88387	18	1	Brain_Caudate_basal_ganglia
GOBP_BIOLOGICAL_PROCESS_INVOLVED_IN_INTERSPECIES_INTERACTION_BETWEEN_ORGANISMS	0.582011	0.996005	0.0195769	0.223851	0.958544	282	1	Brain_Caudate_basal_ganglia
GOBP_BIOLOGICAL_PROCESS_INVOLVED_IN_SYMBIOTIC_INTERACTION	0.695271	0.996005	0.018399	0.258327	0.876016	56	1	Brain_Caudate_basal_ganglia
GOBP_BIOMINERALIZATION	0.345862	0.978593	0.0301064	0.353343	1.0716	32	1	Brain_Caudate_basal_ganglia
GOBP_BLASTOCYST_DEVELOPMENT	0.170295	0.941138	0.0492766	-0.405027	-1.22516	28	1	Brain_Caudate_basal_ganglia
GOBP_BLOOD_VESSEL_ENDOTHELIAL_CELL_MIGRATION	0.943808	0.997032	0.0143654	0.226996	0.639967	23	1	Brain_Caudate_basal_ganglia
GOBP_BLOOD_VESSEL_MORPHOGENESIS	0.750736	0.996005	0.0204991	-0.228507	-0.87905	94	1	Brain_Caudate_basal_ganglia
GOBP_BODY_FLUID_SECRETION	0.797753	0.996005	0.0185758	-0.283319	-0.772891	18	1	Brain_Caudate_basal_ganglia
GOBP_BONE_DEVELOPMENT	0.652684	0.996005	0.0193937	0.272682	0.889734	46	1	Brain_Caudate_basal_ganglia
GOBP_BONE_MINERALIZATION	0.380993	0.985779	0.0309237	-0.371231	-1.0513	21	1	Brain_Caudate_basal_ganglia
GOBP_BONE_MORPHOGENESIS	0.415044	0.986308	0.0272009	0.393557	1.03377	17	1	Brain_Caudate_basal_ganglia
GOBP_BONE_REMODELING	0.668307	0.996005	0.0195255	0.319692	0.851917	18	1	Brain_Caudate_basal_ganglia
GOBP_BONE_RESORPTION	0.555135	0.996005	0.0224134	0.364717	0.927165	15	1	Brain_Caudate_basal_ganglia
GOBP_BRANCHING_MORPHOGENESIS_OF_AN_EPITHELIAL_TUBE	0.328049	0.971598	0.0312326	0.385231	1.09625	24	1	Brain_Caudate_basal_ganglia
GOBP_B_CELL_ACTIVATION	0.270241	0.958562	0.0384431	-0.322293	-1.11061	50	1	Brain_Caudate_basal_ganglia
GOBP_B_CELL_ACTIVATION_INVOLVED_IN_IMMUNE_RESPONSE	0.510397	0.993915	0.0254672	-0.376396	-0.960403	14	1	Brain_Caudate_basal_ganglia
GOBP_B_CELL_DIFFERENTIATION	0.029035	0.759147	0.123095	-0.554822	-1.55262	20	1	Brain_Caudate_basal_ganglia
GOBP_B_CELL_MEDIATED_IMMUNITY	0.951714	0.997032	0.0162283	-0.212939	-0.644116	28	1	Brain_Caudate_basal_ganglia
GOBP_B_CELL_PROLIFERATION	0.772839	0.996005	0.0172978	0.285548	0.789521	21	1	Brain_Caudate_basal_ganglia
GOBP_CALCINEURIN_MEDIATED_SIGNALING	0.23624	0.958562	0.0407153	-0.459281	-1.19481	15	1	Brain_Caudate_basal_ganglia
GOBP_CALCIUM_ION_HOMEOSTASIS	0.0130387	0.679975	0.188069	-0.439383	-1.53022	53	1	Brain_Caudate_basal_ganglia
GOBP_CALCIUM_ION_REGULATED_EXOCYTOSIS	0.94519	0.997032	0.0144259	0.236863	0.622179	17	1	Brain_Caudate_basal_ganglia
GOBP_CALCIUM_ION_TRANSMEMBRANE_IMPORT_INTO_CYTOSOL	0.00321112	0.575211	0.60892	-0.570516	-1.78367	33	1	Brain_Caudate_basal_ganglia
GOBP_CALCIUM_ION_TRANSMEMBRANE_TRANSPORT	0.0155546	0.679975	0.173713	-0.41107	-1.48995	66	1	Brain_Caudate_basal_ganglia
GOBP_CALCIUM_ION_TRANSPORT	0.24352	0.958562	0.0416674	-0.29041	-1.10714	88	1	Brain_Caudate_basal_ganglia
GOBP_CALCIUM_MEDIATED_SIGNALING	0.450437	0.989493	0.0283023	-0.291787	-1.00194	49	1	Brain_Caudate_basal_ganglia
GOBP_CAMERA_TYPE_EYE_MORPHOGENESIS	0.7686	0.996005	0.0172301	0.272713	0.802861	28	1	Brain_Caudate_basal_ganglia
GOBP_CANONICAL_WNT_SIGNALING_PATHWAY	0.0388899	0.790612	0.0979108	0.416244	1.41153	56	1	Brain_Caudate_basal_ganglia
GOBP_CARBOHYDRATE_BIOSYNTHETIC_PROCESS	0.419013	0.9866	0.0294583	-0.332499	-1.02597	31	1	Brain_Caudate_basal_ganglia
GOBP_CARBOHYDRATE_CATABOLIC_PROCESS	0.762495	0.996005	0.0172408	0.267231	0.816483	33	1	Brain_Caudate_basal_ganglia
GOBP_CARBOHYDRATE_DERIVATIVE_BIOSYNTHETIC_PROCESS	0.475231	0.989493	0.0292523	-0.232944	-0.989514	187	1	Brain_Caudate_basal_ganglia
GOBP_CARBOHYDRATE_DERIVATIVE_CATABOLIC_PROCESS	0.707658	0.996005	0.0182593	0.259778	0.862803	50	1	Brain_Caudate_basal_ganglia
GOBP_CARBOHYDRATE_DERIVATIVE_METABOLIC_PROCESS	0.777608	0.996005	0.0217859	-0.204712	-0.914621	298	1	Brain_Caudate_basal_ganglia
GOBP_CARBOHYDRATE_DERIVATIVE_TRANSPORT	0.329635	0.971598	0.0312975	0.402507	1.10112	20	1	Brain_Caudate_basal_ganglia
GOBP_CARBOHYDRATE_HOMEOSTASIS	0.0867941	0.877893	0.0711887	-0.390964	-1.30859	44	1	Brain_Caudate_basal_ganglia
GOBP_CARBOHYDRATE_METABOLIC_PROCESS	0.614917	0.996005	0.0241541	-0.234849	-0.937974	121	1	Brain_Caudate_basal_ganglia
GOBP_CARBOHYDRATE_TRANSMEMBRANE_TRANSPORT	0.654561	0.996005	0.021709	-0.302191	-0.873664	23	1	Brain_Caudate_basal_ganglia
GOBP_CARBOHYDRATE_TRANSPORT	0.586085	0.996005	0.021317	0.313093	0.91422	27	1	Brain_Caudate_basal_ganglia
GOBP_CARBOXYLIC_ACID_TRANSPORT	0.383099	0.98597	0.0279948	0.305312	1.03866	57	1	Brain_Caudate_basal_ganglia
GOBP_CARDIAC_CELL_DEVELOPMENT	0.668249	0.996005	0.0195812	0.328005	0.8479	16	1	Brain_Caudate_basal_ganglia
GOBP_CARDIAC_CHAMBER_DEVELOPMENT	0.68474	0.996005	0.0189291	0.290047	0.860276	29	1	Brain_Caudate_basal_ganglia
GOBP_CARDIAC_CHAMBER_MORPHOGENESIS	0.336765	0.9746	0.0334366	-0.380313	-1.08686	22	1	Brain_Caudate_basal_ganglia
GOBP_CARDIAC_CONDUCTION	0.57155	0.996005	0.0237254	-0.351417	-0.914202	15	1	Brain_Caudate_basal_ganglia
GOBP_CARDIAC_MUSCLE_CELL_DIFFERENTIATION	0.849644	0.996005	0.0179206	-0.255742	-0.751662	25	1	Brain_Caudate_basal_ganglia
GOBP_CARDIAC_MUSCLE_CONTRACTION	0.347375	0.979475	0.0329645	-0.365784	-1.07509	25	1	Brain_Caudate_basal_ganglia
GOBP_CARDIAC_SEPTUM_DEVELOPMENT	0.0659611	0.854712	0.0759226	0.552382	1.45097	17	1	Brain_Caudate_basal_ganglia
GOBP_CARDIAC_VENTRICLE_DEVELOPMENT	0.595027	0.996005	0.0212332	0.327093	0.90439	21	1	Brain_Caudate_basal_ganglia
GOBP_CARDIAC_VENTRICLE_MORPHOGENESIS	0.0934891	0.886337	0.0666556	-0.558753	-1.40096	13	1	Brain_Caudate_basal_ganglia
GOBP_CARDIOCYTE_DIFFERENTIATION	0.982243	0.998632	0.015836	-0.191981	-0.592384	31	1	Brain_Caudate_basal_ganglia
GOBP_CARTILAGE_DEVELOPMENT	0.926153	0.997032	0.0144895	0.224302	0.701729	38	1	Brain_Caudate_basal_ganglia
GOBP_CATECHOLAMINE_SECRETION	0.00793801	0.628643	0.223479	0.650135	1.70774	17	1	Brain_Caudate_basal_ganglia
GOBP_CATION_TRANSMEMBRANE_TRANSPORT	0.715382	0.996005	0.0169731	0.222772	0.905398	180	1	Brain_Caudate_basal_ganglia
GOBP_CATION_TRANSPORT	0.52882	0.994539	0.0212479	0.231519	0.97054	232	1	Brain_Caudate_basal_ganglia
GOBP_CELLULAR_ALDEHYDE_METABOLIC_PROCESS	0.388343	0.98597	0.0306011	-0.374037	-1.04671	20	1	Brain_Caudate_basal_ganglia
GOBP_CELLULAR_AMIDE_METABOLIC_PROCESS	0.584924	0.996005	0.019564	0.224643	0.956604	267	1	Brain_Caudate_basal_ganglia
GOBP_CELLULAR_AMINO_ACID_BIOSYNTHETIC_PROCESS	0.0913668	0.883811	0.0635917	0.461393	1.35833	28	1	Brain_Caudate_basal_ganglia
GOBP_CELLULAR_AMINO_ACID_CATABOLIC_PROCESS	0.584802	0.996005	0.0211012	0.289471	0.921703	41	1	Brain_Caudate_basal_ganglia
GOBP_CELLULAR_AMINO_ACID_METABOLIC_PROCESS	0.572525	0.996005	0.02099	0.25272	0.944309	97	1	Brain_Caudate_basal_ganglia
GOBP_CELLULAR_BIOGENIC_AMINE_METABOLIC_PROCESS	0.946263	0.997032	0.0144259	0.233789	0.623001	18	1	Brain_Caudate_basal_ganglia
GOBP_CELLULAR_CARBOHYDRATE_METABOLIC_PROCESS	0.873057	0.996005	0.0150994	0.234471	0.754952	43	1	Brain_Caudate_basal_ganglia
GOBP_CELLULAR_COMPONENT_ASSEMBLY_INVOLVED_IN_MORPHOGENESIS	0.770224	0.996005	0.017467	0.300954	0.777973	16	1	Brain_Caudate_basal_ganglia
GOBP_CELLULAR_COMPONENT_DISASSEMBLY	0.967325	0.997889	0.0133494	0.194699	0.722379	93	1	Brain_Caudate_basal_ganglia
GOBP_CELLULAR_COMPONENT_MAINTENANCE	0.845367	0.996005	0.0174851	-0.284492	-0.713308	13	1	Brain_Caudate_basal_ganglia
GOBP_CELLULAR_COMPONENT_MORPHOGENESIS	0.631119	0.996005	0.0191966	0.239747	0.926251	123	1	Brain_Caudate_basal_ganglia
GOBP_CELLULAR_GLUCAN_METABOLIC_PROCESS	0.465028	0.989493	0.0270588	-0.389531	-0.993918	14	1	Brain_Caudate_basal_ganglia
GOBP_CELLULAR_GLUCOSE_HOMEOSTASIS	0.242826	0.958562	0.0406948	-0.375571	-1.14895	30	1	Brain_Caudate_basal_ganglia
GOBP_CELLULAR_HOMEOSTASIS	0.232476	0.958562	0.0436579	-0.268972	-1.10097	143	1	Brain_Caudate_basal_ganglia
GOBP_CELLULAR_HORMONE_METABOLIC_PROCESS	0.172204	0.941465	0.0491753	-0.385552	-1.21693	34	1	Brain_Caudate_basal_ganglia
GOBP_CELLULAR_ION_HOMEOSTASIS	0.349123	0.979475	0.033912	-0.273854	-1.04585	89	1	Brain_Caudate_basal_ganglia
GOBP_CELLULAR_KETONE_METABOLIC_PROCESS	0.937009	0.997032	0.0140528	0.212205	0.719612	56	1	Brain_Caudate_basal_ganglia
GOBP_CELLULAR_LIPID_CATABOLIC_PROCESS	0.606528	0.996005	0.0236474	-0.254582	-0.928334	68	1	Brain_Caudate_basal_ganglia
GOBP_CELLULAR_LIPID_METABOLIC_PROCESS	0.698675	0.996005	0.0168863	0.216907	0.920654	258	1	Brain_Caudate_basal_ganglia
GOBP_CELLULAR_MACROMOLECULE_BIOSYNTHETIC_PROCESS	0.649487	0.996005	0.0243678	-0.21374	-0.947059	271	1	Brain_Caudate_basal_ganglia
GOBP_CELLULAR_MACROMOLECULE_CATABOLIC_PROCESS	0.0351292	0.779898	0.0991088	0.315882	1.29928	198	1	Brain_Caudate_basal_ganglia
GOBP_CELLULAR_METABOLIC_COMPOUND_SALVAGE	0.888784	0.996892	0.0153498	0.266766	0.678159	15	1	Brain_Caudate_basal_ganglia
GOBP_CELLULAR_METAL_ION_HOMEOSTASIS	0.103378	0.898865	0.06604	-0.342055	-1.251	71	1	Brain_Caudate_basal_ganglia
GOBP_CELLULAR_MODIFIED_AMINO_ACID_BIOSYNTHETIC_PROCESS	0.95894	0.997127	0.0142338	0.225349	0.600512	18	1	Brain_Caudate_basal_ganglia
GOBP_CELLULAR_MODIFIED_AMINO_ACID_CATABOLIC_PROCESS	0.940469	0.997032	0.0146351	0.245372	0.612606	14	1	Brain_Caudate_basal_ganglia
GOBP_CELLULAR_MODIFIED_AMINO_ACID_METABOLIC_PROCESS	0.599533	0.996005	0.0203748	0.261713	0.926089	70	1	Brain_Caudate_basal_ganglia
GOBP_CELLULAR_MONOVALENT_INORGANIC_CATION_HOMEOSTASIS	0.0496929	0.83265	0.0871888	0.506327	1.45635	25	1	Brain_Caudate_basal_ganglia
GOBP_CELLULAR_NITROGEN_COMPOUND_CATABOLIC_PROCESS	0.577711	0.996005	0.0206949	0.248722	0.941855	106	1	Brain_Caudate_basal_ganglia
GOBP_CELLULAR_OXIDANT_DETOXIFICATION	0.528755	0.994539	0.0229046	0.329641	0.948149	25	1	Brain_Caudate_basal_ganglia
GOBP_CELLULAR_PIGMENTATION	0.243595	0.958562	0.0402099	-0.416199	-1.1647	20	1	Brain_Caudate_basal_ganglia
GOBP_CELLULAR_PROCESS_INVOLVED_IN_REPRODUCTION_IN_MULTICELLULAR_ORGANISM	0.101616	0.898865	0.0589275	0.335737	1.24566	93	1	Brain_Caudate_basal_ganglia
GOBP_CELLULAR_RESPIRATION	0.922651	0.997032	0.0170851	-0.21115	-0.751975	59	1	Brain_Caudate_basal_ganglia
GOBP_CELLULAR_RESPONSE_TO_ABIOTIC_STIMULUS	0.591519	0.996005	0.0205315	0.255744	0.932563	83	1	Brain_Caudate_basal_ganglia
GOBP_CELLULAR_RESPONSE_TO_ACID_CHEMICAL	0.615434	0.996005	0.0225603	-0.32633	-0.890223	18	1	Brain_Caudate_basal_ganglia
GOBP_CELLULAR_RESPONSE_TO_ALCOHOL	0.822002	0.996005	0.0180717	-0.283958	-0.750827	16	1	Brain_Caudate_basal_ganglia
GOBP_CELLULAR_RESPONSE_TO_BIOTIC_STIMULUS	0.506243	0.992824	0.023387	0.298271	0.968934	45	1	Brain_Caudate_basal_ganglia
GOBP_CELLULAR_RESPONSE_TO_CALCIUM_ION	0.225011	0.954062	0.0421541	-0.414443	-1.1844	22	1	Brain_Caudate_basal_ganglia
GOBP_CELLULAR_RESPONSE_TO_CARBOHYDRATE_STIMULUS	0.896009	0.996892	0.0171203	-0.237912	-0.723679	29	1	Brain_Caudate_basal_ganglia
GOBP_CELLULAR_RESPONSE_TO_CHEMICAL_STRESS	0.694147	0.996005	0.0180831	0.241319	0.887976	88	1	Brain_Caudate_basal_ganglia
GOBP_CELLULAR_RESPONSE_TO_DNA_DAMAGE_STIMULUS	0.91681	0.997032	0.0186831	-0.195976	-0.839692	202	1	Brain_Caudate_basal_ganglia
GOBP_CELLULAR_RESPONSE_TO_ENDOGENOUS_STIMULUS	0.639068	0.996005	0.0244824	-0.216829	-0.943769	232	1	Brain_Caudate_basal_ganglia
GOBP_CELLULAR_RESPONSE_TO_EXTERNAL_STIMULUS	0.330407	0.971598	0.0303464	0.301153	1.07042	72	1	Brain_Caudate_basal_ganglia
GOBP_CELLULAR_RESPONSE_TO_EXTRACELLULAR_STIMULUS	0.425132	0.987942	0.026172	0.297258	1.01482	58	1	Brain_Caudate_basal_ganglia
GOBP_CELLULAR_RESPONSE_TO_HORMONE_STIMULUS	0.359677	0.982395	0.0335508	-0.266076	-1.04277	106	1	Brain_Caudate_basal_ganglia
GOBP_CELLULAR_RESPONSE_TO_HYDROGEN_PEROXIDE	0.886349	0.996221	0.0171345	-0.247869	-0.716611	23	1	Brain_Caudate_basal_ganglia
GOBP_CELLULAR_RESPONSE_TO_INORGANIC_SUBSTANCE	0.631618	0.996005	0.0198899	0.275959	0.900426	46	1	Brain_Caudate_basal_ganglia
GOBP_CELLULAR_RESPONSE_TO_INSULIN_STIMULUS	0.824825	0.996005	0.0185048	-0.246701	-0.801569	39	1	Brain_Caudate_basal_ganglia
GOBP_CELLULAR_RESPONSE_TO_INTERFERON_GAMMA	0.719592	0.996005	0.0201479	-0.307763	-0.824338	17	1	Brain_Caudate_basal_ganglia
GOBP_CELLULAR_RESPONSE_TO_IONIZING_RADIATION	0.183728	0.942324	0.0440058	0.467676	1.24627	18	1	Brain_Caudate_basal_ganglia
GOBP_CELLULAR_RESPONSE_TO_LIGHT_STIMULUS	0.84785	0.996005	0.015712	0.246481	0.761197	35	1	Brain_Caudate_basal_ganglia
GOBP_CELLULAR_RESPONSE_TO_LIPID	0.517506	0.993915	0.0225932	0.259235	0.966662	96	1	Brain_Caudate_basal_ganglia
GOBP_CELLULAR_RESPONSE_TO_MECHANICAL_STIMULUS	0.345907	0.978593	0.0304477	0.402439	1.08681	19	1	Brain_Caudate_basal_ganglia
GOBP_CELLULAR_RESPONSE_TO_NITROGEN_COMPOUND	0.410203	0.986277	0.0312111	-0.256171	-1.01692	116	1	Brain_Caudate_basal_ganglia
GOBP_CELLULAR_RESPONSE_TO_ORGANIC_CYCLIC_COMPOUND	0.673306	0.996005	0.022354	-0.238886	-0.90607	86	1	Brain_Caudate_basal_ganglia
GOBP_CELLULAR_RESPONSE_TO_OSMOTIC_STRESS	0.325352	0.971598	0.0337045	-0.433923	-1.10719	14	1	Brain_Caudate_basal_ganglia
GOBP_CELLULAR_RESPONSE_TO_OXIDATIVE_STRESS	0.501163	0.990295	0.0231262	0.274724	0.974603	71	1	Brain_Caudate_basal_ganglia
GOBP_CELLULAR_RESPONSE_TO_OXYGEN_CONTAINING_COMPOUND	0.902319	0.996892	0.0189985	-0.197181	-0.85401	222	1	Brain_Caudate_basal_ganglia
GOBP_CELLULAR_RESPONSE_TO_OXYGEN_LEVELS	0.231994	0.958562	0.0381267	0.384826	1.16708	32	1	Brain_Caudate_basal_ganglia
GOBP_CELLULAR_RESPONSE_TO_PEPTIDE	0.765219	0.996005	0.0200182	-0.238606	-0.858155	63	1	Brain_Caudate_basal_ganglia
GOBP_CELLULAR_RESPONSE_TO_PEPTIDE_HORMONE_STIMULUS	0.437376	0.989493	0.0290402	-0.286099	-1.00565	55	1	Brain_Caudate_basal_ganglia
GOBP_CELLULAR_RESPONSE_TO_RADIATION	0.692563	0.996005	0.0185798	0.262442	0.87165	50	1	Brain_Caudate_basal_ganglia
GOBP_CELLULAR_RESPONSE_TO_REACTIVE_OXYGEN_SPECIES	0.823103	0.996005	0.0161954	0.250785	0.784581	38	1	Brain_Caudate_basal_ganglia
GOBP_CELLULAR_RESPONSE_TO_RETINOIC_ACID	0.477008	0.989493	0.0249918	0.395678	0.987865	14	1	Brain_Caudate_basal_ganglia
GOBP_CELLULAR_RESPONSE_TO_STARVATION	0.224622	0.954062	0.0387662	0.37288	1.17447	39	1	Brain_Caudate_basal_ganglia
GOBP_CELLULAR_RESPONSE_TO_STEROID_HORMONE_STIMULUS	0.927093	0.997032	0.0145098	0.230567	0.678783	28	1	Brain_Caudate_basal_ganglia
GOBP_CELLULAR_RESPONSE_TO_STRESS	0.420843	0.98682	0.0240609	0.226799	1.00894	430	1	Brain_Caudate_basal_ganglia
GOBP_CELLULAR_RESPONSE_TO_TOPOLOGICALLY_INCORRECT_PROTEIN	0.0982969	0.891469	0.0609531	0.448008	1.33945	30	1	Brain_Caudate_basal_ganglia
GOBP_CELLULAR_RESPONSE_TO_TOXIC_SUBSTANCE	0.27823	0.958562	0.0343095	0.37774	1.12936	30	1	Brain_Caudate_basal_ganglia
GOBP_CELLULAR_RESPONSE_TO_UNFOLDED_PROTEIN	0.0333147	0.772376	0.107015	0.520427	1.51014	26	1	Brain_Caudate_basal_ganglia
GOBP_CELLULAR_RESPONSE_TO_UV	0.984704	0.998701	0.0136449	0.193025	0.563625	27	1	Brain_Caudate_basal_ganglia
GOBP_CELLULAR_RESPONSE_TO_XENOBIOTIC_STIMULUS	0.759719	0.996005	0.0198415	-0.246952	-0.843316	48	1	Brain_Caudate_basal_ganglia
GOBP_CELLULAR_SENESCENCE	0.59281	0.996005	0.0213616	0.339735	0.905327	18	1	Brain_Caudate_basal_ganglia
GOBP_CELLULAR_TRANSITION_METAL_ION_HOMEOSTASIS	0.645481	0.996005	0.0217448	-0.328641	-0.868976	16	1	Brain_Caudate_basal_ganglia
GOBP_CELL_ACTIVATION	0.274312	0.958562	0.0406948	-0.248587	-1.06547	203	1	Brain_Caudate_basal_ganglia
GOBP_CELL_ACTIVATION_INVOLVED_IN_IMMUNE_RESPONSE	0.716296	0.996005	0.0207609	-0.25443	-0.864925	47	1	Brain_Caudate_basal_ganglia
GOBP_CELL_ADHESION	0.726948	0.996005	0.0228765	-0.20716	-0.931359	317	1	Brain_Caudate_basal_ganglia
GOBP_CELL_ADHESION_MEDIATED_BY_INTEGRIN	0.193257	0.944542	0.0426789	0.443689	1.22677	21	1	Brain_Caudate_basal_ganglia
GOBP_CELL_CELL_ADHESION	0.461089	0.989493	0.0298317	-0.23298	-0.991779	191	1	Brain_Caudate_basal_ganglia
GOBP_CELL_CELL_ADHESION_VIA_PLASMA_MEMBRANE_ADHESION_MOLECULES	0.0526431	0.835619	0.0919032	-0.396012	-1.37153	51	1	Brain_Caudate_basal_ganglia
GOBP_CELL_CELL_JUNCTION_ASSEMBLY	0.487251	0.990295	0.0242291	0.335622	0.973884	26	1	Brain_Caudate_basal_ganglia
GOBP_CELL_CELL_JUNCTION_ORGANIZATION	0.776301	0.996005	0.0169349	0.258672	0.814744	39	1	Brain_Caudate_basal_ganglia
GOBP_CELL_CELL_SIGNALING	0.52002	0.993915	0.0212479	0.227844	0.978555	293	1	Brain_Caudate_basal_ganglia
GOBP_CELL_CELL_SIGNALING_BY_WNT	0.112009	0.902503	0.0559471	0.342102	1.24383	82	1	Brain_Caudate_basal_ganglia
GOBP_CELL_CHEMOTAXIS	0.627673	0.996005	0.0199516	0.269447	0.9087	54	1	Brain_Caudate_basal_ganglia
GOBP_CELL_CYCLE	0.542765	0.996005	0.020211	0.220982	0.97428	383	1	Brain_Caudate_basal_ganglia
GOBP_CELL_CYCLE_CHECKPOINT_SIGNALING	0.327713	0.971598	0.0341359	-0.332657	-1.07757	38	1	Brain_Caudate_basal_ganglia
GOBP_CELL_CYCLE_G1_S_PHASE_TRANSITION	0.579511	0.996005	0.0240116	-0.270192	-0.935773	51	1	Brain_Caudate_basal_ganglia
GOBP_CELL_CYCLE_G2_M_PHASE_TRANSITION	0.920585	0.997032	0.0145069	0.230286	0.688507	30	1	Brain_Caudate_basal_ganglia
GOBP_CELL_CYCLE_PHASE_TRANSITION	0.209007	0.950397	0.0457493	-0.289432	-1.12819	103	1	Brain_Caudate_basal_ganglia
GOBP_CELL_CYCLE_PROCESS	0.430971	0.989493	0.0243995	0.235496	1.00413	273	1	Brain_Caudate_basal_ganglia
GOBP_CELL_DEATH_IN_RESPONSE_TO_OXIDATIVE_STRESS	0.724361	0.996005	0.0179959	0.280581	0.838877	30	1	Brain_Caudate_basal_ganglia
GOBP_CELL_DIVISION	0.639707	0.996005	0.0189494	0.236602	0.923759	133	1	Brain_Caudate_basal_ganglia
GOBP_CELL_FATE_COMMITMENT	0.0737644	0.860296	0.0710016	0.442977	1.37394	36	1	Brain_Caudate_basal_ganglia
GOBP_CELL_FATE_SPECIFICATION	0.0473406	0.830968	0.090004	0.554328	1.497	19	1	Brain_Caudate_basal_ganglia
GOBP_CELL_GROWTH	0.591104	0.996005	0.0205176	0.250466	0.933962	96	1	Brain_Caudate_basal_ganglia
GOBP_CELL_JUNCTION_ASSEMBLY	0.218767	0.952868	0.0386398	0.307484	1.13732	91	1	Brain_Caudate_basal_ganglia
GOBP_CELL_JUNCTION_ORGANIZATION	0.519757	0.993915	0.0220456	0.245294	0.9687	144	1	Brain_Caudate_basal_ganglia
GOBP_CELL_KILLING	0.0983571	0.891469	0.0661161	-0.4041	-1.30899	38	1	Brain_Caudate_basal_ganglia
GOBP_CELL_MATRIX_ADHESION	0.122208	0.910927	0.0537294	0.363716	1.24926	60	1	Brain_Caudate_basal_ganglia
GOBP_CELL_MATURATION	0.639948	0.996005	0.0198503	0.290456	0.887443	33	1	Brain_Caudate_basal_ganglia
GOBP_CELL_MORPHOGENESIS	0.900051	0.996892	0.0137245	0.203783	0.824445	174	1	Brain_Caudate_basal_ganglia
GOBP_CELL_MORPHOGENESIS_INVOLVED_IN_DIFFERENTIATION	0.865934	0.996005	0.0188236	-0.208651	-0.838137	126	1	Brain_Caudate_basal_ganglia
GOBP_CELL_MORPHOGENESIS_INVOLVED_IN_NEURON_DIFFERENTIATION	0.757308	0.996005	0.0203656	-0.227692	-0.875913	94	1	Brain_Caudate_basal_ganglia
GOBP_CELL_MOTILITY	0.641696	0.996005	0.0178606	0.217171	0.945013	333	1	Brain_Caudate_basal_ganglia
GOBP_CELL_PART_MORPHOGENESIS	0.702507	0.996005	0.017749	0.235252	0.892709	108	1	Brain_Caudate_basal_ganglia
GOBP_CELL_PROJECTION_ASSEMBLY	0.421007	0.98682	0.0254465	0.255816	1.00905	142	1	Brain_Caudate_basal_ganglia
GOBP_CELL_PROJECTION_ORGANIZATION	0.195945	0.944542	0.0389304	0.25254	1.0964	324	1	Brain_Caudate_basal_ganglia
GOBP_CELL_RECOGNITION	0.915782	0.997019	0.0146762	0.232674	0.690107	29	1	Brain_Caudate_basal_ganglia
GOBP_CELL_REDOX_HOMEOSTASIS	0.87049	0.996005	0.0156836	0.271305	0.701331	16	1	Brain_Caudate_basal_ganglia
GOBP_CELL_SUBSTRATE_ADHESION	0.451899	0.989493	0.0246889	0.271025	0.994561	86	1	Brain_Caudate_basal_ganglia
GOBP_CELL_SUBSTRATE_JUNCTION_ORGANIZATION	0.239726	0.958562	0.037413	0.378455	1.15631	33	1	Brain_Caudate_basal_ganglia
GOBP_CELL_SURFACE_RECEPTOR_SIGNALING_PATHWAY_INVOLVED_IN_CELL_CELL_SIGNALING	0.276558	0.958562	0.0333736	0.289055	1.09311	104	1	Brain_Caudate_basal_ganglia
GOBP_CENTRAL_NERVOUS_SYSTEM_DEVELOPMENT	0.124533	0.911648	0.0512782	0.286724	1.17554	194	1	Brain_Caudate_basal_ganglia
GOBP_CENTRAL_NERVOUS_SYSTEM_NEURON_DIFFERENTIATION	0.521927	0.994087	0.0255645	-0.325888	-0.957831	25	1	Brain_Caudate_basal_ganglia
GOBP_CENTROSOME_DUPLICATION	0.160317	0.941138	0.0473496	0.471599	1.27358	19	1	Brain_Caudate_basal_ganglia
GOBP_CERAMIDE_BIOSYNTHETIC_PROCESS	0.58215	0.996005	0.0218684	0.370756	0.905905	13	1	Brain_Caudate_basal_ganglia
GOBP_CERAMIDE_METABOLIC_PROCESS	0.913543	0.99699	0.0148683	0.242849	0.671462	21	1	Brain_Caudate_basal_ganglia
GOBP_CEREBRAL_CORTEX_DEVELOPMENT	0.163109	0.941138	0.0467213	0.450954	1.26223	22	1	Brain_Caudate_basal_ganglia
GOBP_CHEMICAL_HOMEOSTASIS	0.168959	0.941138	0.0530973	-0.260843	-1.118	203	1	Brain_Caudate_basal_ganglia
GOBP_CHEMOKINE_PRODUCTION	0.790564	0.996005	0.0188156	-0.280567	-0.785141	20	1	Brain_Caudate_basal_ganglia
GOBP_CHLORIDE_TRANSPORT	0.940071	0.997032	0.0142823	0.22659	0.651742	25	1	Brain_Caudate_basal_ganglia
GOBP_CHOLESTEROL_EFFLUX	0.414234	0.986277	0.0274009	0.414641	1.03521	14	1	Brain_Caudate_basal_ganglia
GOBP_CHONDROCYTE_DIFFERENTIATION	0.445344	0.989493	0.028071	-0.356154	-1.0086	21	1	Brain_Caudate_basal_ganglia
GOBP_CHROMATIN_ORGANIZATION	0.870908	0.996005	0.0185166	-0.210113	-0.825421	108	1	Brain_Caudate_basal_ganglia
GOBP_CHROMATIN_REMODELING	0.547207	0.996005	0.0252001	-0.267877	-0.953999	59	1	Brain_Caudate_basal_ganglia
GOBP_CHROMOSOME_LOCALIZATION	0.4928	0.990295	0.0243361	0.383407	0.974677	15	1	Brain_Caudate_basal_ganglia
GOBP_CHROMOSOME_ORGANIZATION	0.0508357	0.83265	0.083259	0.33377	1.29708	129	1	Brain_Caudate_basal_ganglia
GOBP_CHROMOSOME_ORGANIZATION_INVOLVED_IN_MEIOTIC_CELL_CYCLE	0.00893356	0.638709	0.208827	0.587332	1.68934	25	1	Brain_Caudate_basal_ganglia
GOBP_CHROMOSOME_SEGREGATION	0.0562633	0.842654	0.0796703	0.362907	1.33005	85	1	Brain_Caudate_basal_ganglia
GOBP_CHROMOSOME_SEPARATION	0.49806	0.990295	0.0263193	-0.334615	-0.973754	24	1	Brain_Caudate_basal_ganglia
GOBP_CILIUM_MOVEMENT	0.749945	0.996005	0.0200583	-0.248979	-0.846396	47	1	Brain_Caudate_basal_ganglia
GOBP_CILIUM_ORGANIZATION	0.841102	0.996005	0.0151266	0.219938	0.828759	102	1	Brain_Caudate_basal_ganglia
GOBP_CILIUM_OR_FLAGELLUM_DEPENDENT_CELL_MOTILITY	0.813187	0.996005	0.0188277	-0.244303	-0.80768	42	1	Brain_Caudate_basal_ganglia
GOBP_CIRCADIAN_RHYTHM	0.405732	0.986277	0.0299585	-0.344994	-1.03352	27	1	Brain_Caudate_basal_ganglia
GOBP_CIRCULATORY_SYSTEM_DEVELOPMENT	0.267996	0.958562	0.0410055	-0.251322	-1.06986	191	1	Brain_Caudate_basal_ganglia
GOBP_CIRCULATORY_SYSTEM_PROCESS	0.0164253	0.679975	0.149308	0.383157	1.45093	106	1	Brain_Caudate_basal_ganglia
GOBP_COGNITION	0.665855	0.996005	0.0219932	-0.253213	-0.899223	58	1	Brain_Caudate_basal_ganglia
GOBP_COLLAGEN_FIBRIL_ORGANIZATION	0.917393	0.997032	0.0148921	0.253816	0.645237	15	1	Brain_Caudate_basal_ganglia
GOBP_COLLAGEN_METABOLIC_PROCESS	0.637458	0.996005	0.0219411	-0.330572	-0.874082	16	1	Brain_Caudate_basal_ganglia
GOBP_COLUMNAR_CUBOIDAL_EPITHELIAL_CELL_DIFFERENTIATION	0.451143	0.989493	0.0257685	0.382628	1.00507	17	1	Brain_Caudate_basal_ganglia
GOBP_CONNECTIVE_TISSUE_DEVELOPMENT	0.343888	0.978026	0.0301064	0.318974	1.05941	50	1	Brain_Caudate_basal_ganglia
GOBP_CORTICAL_CYTOSKELETON_ORGANIZATION	0.886383	0.996221	0.0170746	-0.254699	-0.704937	19	1	Brain_Caudate_basal_ganglia
GOBP_CYCLIC_NUCLEOTIDE_MEDIATED_SIGNALING	0.0860523	0.876338	0.0664229	0.562938	1.40545	14	1	Brain_Caudate_basal_ganglia
GOBP_CYTOKINESIS	0.732746	0.996005	0.017701	0.263593	0.839303	41	1	Brain_Caudate_basal_ganglia
GOBP_CYTOKINETIC_PROCESS	0.739731	0.996005	0.0182208	0.325604	0.795581	13	1	Brain_Caudate_basal_ganglia
GOBP_CYTOKINE_MEDIATED_SIGNALING_PATHWAY	0.861717	0.996005	0.0149668	0.218421	0.809689	92	1	Brain_Caudate_basal_ganglia
GOBP_CYTOKINE_PRODUCTION	0.443966	0.989493	0.0245016	0.252508	0.999879	146	1	Brain_Caudate_basal_ganglia
GOBP_CYTOKINE_PRODUCTION_INVOLVED_IN_IMMUNE_RESPONSE	0.5807	0.996005	0.0236056	-0.326716	-0.914286	20	1	Brain_Caudate_basal_ganglia
GOBP_CYTOPLASMIC_MICROTUBULE_ORGANIZATION	0.883677	0.996221	0.0170851	-0.26197	-0.701681	17	1	Brain_Caudate_basal_ganglia
GOBP_CYTOPLASMIC_TRANSLATION	0.185652	0.943662	0.0472282	-0.385394	-1.2049	33	1	Brain_Caudate_basal_ganglia
GOBP_CYTOSKELETON_DEPENDENT_CYTOKINESIS	0.85418	0.996005	0.017842	-0.252633	-0.749597	26	1	Brain_Caudate_basal_ganglia
GOBP_CYTOSKELETON_DEPENDENT_INTRACELLULAR_TRANSPORT	0.712629	0.996005	0.0181556	0.259124	0.860629	50	1	Brain_Caudate_basal_ganglia
GOBP_CYTOSKELETON_ORGANIZATION	0.235026	0.958562	0.035125	0.247558	1.07693	335	1	Brain_Caudate_basal_ganglia
GOBP_CYTOSOLIC_TRANSPORT	0.29169	0.962987	0.0331862	0.327777	1.09817	52	1	Brain_Caudate_basal_ganglia
GOBP_DEFENSE_RESPONSE	0.116894	0.904577	0.0521268	0.266623	1.15094	309	1	Brain_Caudate_basal_ganglia
GOBP_DEFENSE_RESPONSE_TO_BACTERIUM	0.449871	0.989493	0.0253295	0.308029	1.00063	45	1	Brain_Caudate_basal_ganglia
GOBP_DEFENSE_RESPONSE_TO_GRAM_NEGATIVE_BACTERIUM	0.51842	0.993915	0.0235461	0.370375	0.957428	16	1	Brain_Caudate_basal_ganglia
GOBP_DEFENSE_RESPONSE_TO_GRAM_POSITIVE_BACTERIUM	0.371921	0.984271	0.0291966	0.421612	1.0718	15	1	Brain_Caudate_basal_ganglia
GOBP_DEFENSE_RESPONSE_TO_OTHER_ORGANISM	0.759656	0.996005	0.0159386	0.216955	0.893319	199	1	Brain_Caudate_basal_ganglia
GOBP_DEFENSE_RESPONSE_TO_SYMBIONT	0.226903	0.954062	0.0380919	0.328457	1.14221	64	1	Brain_Caudate_basal_ganglia
GOBP_DENDRITE_DEVELOPMENT	0.512388	0.993915	0.0231837	0.293736	0.965734	48	1	Brain_Caudate_basal_ganglia
GOBP_DENDRITE_MORPHOGENESIS	0.773261	0.996005	0.0194191	-0.266115	-0.814103	30	1	Brain_Caudate_basal_ganglia
GOBP_DENDRITIC_CELL_DIFFERENTIATION	0.32303	0.971239	0.031963	0.44742	1.11705	14	1	Brain_Caudate_basal_ganglia
GOBP_DENDRITIC_SPINE_DEVELOPMENT	0.140433	0.928244	0.0505748	0.452587	1.28792	24	1	Brain_Caudate_basal_ganglia
GOBP_DENDRITIC_SPINE_MORPHOGENESIS	0.557551	0.996005	0.0223056	0.353	0.927241	17	1	Brain_Caudate_basal_ganglia
GOBP_DEOXYRIBONUCLEOTIDE_METABOLIC_PROCESS	0.690401	0.996005	0.0206199	-0.327725	-0.836216	14	1	Brain_Caudate_basal_ganglia
GOBP_DEPHOSPHORYLATION	0.694798	0.996005	0.0179431	0.242418	0.88846	85	1	Brain_Caudate_basal_ganglia
GOBP_DETECTION_OF_ABIOTIC_STIMULUS	0.332655	0.97344	0.0308292	0.353988	1.08156	33	1	Brain_Caudate_basal_ganglia
GOBP_DETECTION_OF_CHEMICAL_STIMULUS	0.238835	0.958562	0.0409012	-0.380182	-1.15644	29	1	Brain_Caudate_basal_ganglia
GOBP_DETECTION_OF_LIGHT_STIMULUS	0.144183	0.928805	0.0502863	0.517716	1.31611	15	1	Brain_Caudate_basal_ganglia
GOBP_DETECTION_OF_MECHANICAL_STIMULUS	0.784011	0.996005	0.0172764	0.306734	0.765805	14	1	Brain_Caudate_basal_ganglia
GOBP_DETECTION_OF_STIMULUS	0.809588	0.996005	0.01918	-0.229303	-0.834384	67	1	Brain_Caudate_basal_ganglia
GOBP_DETECTION_OF_STIMULUS_INVOLVED_IN_SENSORY_PERCEPTION	0.947426	0.997032	0.0164674	-0.214885	-0.698195	39	1	Brain_Caudate_basal_ganglia
GOBP_DETECTION_OF_VISIBLE_LIGHT	0.115245	0.903535	0.0569272	0.543902	1.35793	14	1	Brain_Caudate_basal_ganglia
GOBP_DETOXIFICATION	0.192144	0.944542	0.0424258	0.392346	1.20397	34	1	Brain_Caudate_basal_ganglia
GOBP_DEVELOPMENTAL_CELL_GROWTH	0.801153	0.996005	0.0165886	0.25456	0.796391	38	1	Brain_Caudate_basal_ganglia
GOBP_DEVELOPMENTAL_GROWTH	0.611007	0.996005	0.0242165	-0.23622	-0.936555	115	1	Brain_Caudate_basal_ganglia
GOBP_DEVELOPMENTAL_GROWTH_INVOLVED_IN_MORPHOGENESIS	0.63318	0.996005	0.0199472	0.283251	0.895928	40	1	Brain_Caudate_basal_ganglia
GOBP_DEVELOPMENTAL_MATURATION	0.943441	0.997032	0.0138045	0.207331	0.718787	63	1	Brain_Caudate_basal_ganglia
GOBP_DEVELOPMENTAL_PROCESS_INVOLVED_IN_REPRODUCTION	0.340672	0.974623	0.0288947	0.257843	1.04471	175	1	Brain_Caudate_basal_ganglia
GOBP_DEVELOPMENT_OF_PRIMARY_FEMALE_SEXUAL_CHARACTERISTICS	0.50292	0.990812	0.0239073	0.349433	0.966158	21	1	Brain_Caudate_basal_ganglia
GOBP_DEVELOPMENT_OF_PRIMARY_SEXUAL_CHARACTERISTICS	0.596726	0.996005	0.0209948	0.293335	0.9177	38	1	Brain_Caudate_basal_ganglia
GOBP_DICARBOXYLIC_ACID_METABOLIC_PROCESS	0.076412	0.860296	0.0694652	0.431261	1.35835	39	1	Brain_Caudate_basal_ganglia
GOBP_DICARBOXYLIC_ACID_TRANSPORT	0.383026	0.98597	0.0283456	0.365343	1.05084	25	1	Brain_Caudate_basal_ganglia
GOBP_DIENCEPHALON_DEVELOPMENT	0.260769	0.958562	0.0384431	-0.440815	-1.16558	16	1	Brain_Caudate_basal_ganglia
GOBP_DIGESTION	0.939097	0.997032	0.0142196	0.219726	0.671338	33	1	Brain_Caudate_basal_ganglia
GOBP_DIGESTIVE_SYSTEM_DEVELOPMENT	0.00930579	0.640061	0.204544	0.578481	1.67859	26	1	Brain_Caudate_basal_ganglia
GOBP_DIGESTIVE_SYSTEM_PROCESS	0.973758	0.998614	0.0137741	0.204745	0.594114	26	1	Brain_Caudate_basal_ganglia
GOBP_DIVALENT_INORGANIC_CATION_HOMEOSTASIS	0.0273637	0.74941	0.129547	-0.402269	-1.43494	60	1	Brain_Caudate_basal_ganglia
GOBP_DNA_BIOSYNTHETIC_PROCESS	0.0508506	0.83265	0.0853949	0.438494	1.41187	43	1	Brain_Caudate_basal_ganglia
GOBP_DNA_CONFORMATION_CHANGE	0.798038	0.996005	0.0165751	0.260446	0.795754	33	1	Brain_Caudate_basal_ganglia
GOBP_DNA_INTEGRITY_CHECKPOINT_SIGNALING	0.179487	0.942208	0.047875	-0.407871	-1.22189	27	1	Brain_Caudate_basal_ganglia
GOBP_DNA_METABOLIC_PROCESS	0.311969	0.966991	0.0300471	0.249582	1.05258	244	1	Brain_Caudate_basal_ganglia
GOBP_DNA_METHYLATION	0.023116	0.719822	0.129547	0.562384	1.58552	23	1	Brain_Caudate_basal_ganglia
GOBP_DNA_METHYLATION_OR_DEMETHYLATION	0.0219617	0.714289	0.132309	0.545464	1.58279	26	1	Brain_Caudate_basal_ganglia
GOBP_DNA_MODIFICATION	0.131394	0.91631	0.0522454	0.414027	1.27863	35	1	Brain_Caudate_basal_ganglia
GOBP_DNA_RECOMBINATION	0.569198	0.996005	0.0211744	0.259508	0.943534	82	1	Brain_Caudate_basal_ganglia
GOBP_DNA_REPAIR	0.872552	0.996005	0.0141997	0.209093	0.830582	149	1	Brain_Caudate_basal_ganglia
GOBP_DNA_REPLICATION	0.505199	0.992082	0.0230348	0.270831	0.97292	76	1	Brain_Caudate_basal_ganglia
GOBP_DNA_STRAND_ELONGATION	0.548693	0.996005	0.0225987	0.36633	0.931265	15	1	Brain_Caudate_basal_ganglia
GOBP_DNA_TEMPLATED_DNA_REPLICATION	0.851746	0.996005	0.0181288	-0.23087	-0.788399	48	1	Brain_Caudate_basal_ganglia
GOBP_DNA_TEMPLATED_DNA_REPLICATION_MAINTENANCE_OF_FIDELITY	0.575319	0.996005	0.0237013	-0.330792	-0.915543	19	1	Brain_Caudate_basal_ganglia
GOBP_DNA_TEMPLATED_TRANSCRIPTION_ELONGATION	0.99834	0.999732	0.0132824	0.16445	0.543013	49	1	Brain_Caudate_basal_ganglia
GOBP_DNA_TEMPLATED_TRANSCRIPTION_INITIATION	0.208965	0.950397	0.0441571	-0.383255	-1.18259	31	1	Brain_Caudate_basal_ganglia
GOBP_DOPAMINE_TRANSPORT	0.0679463	0.855969	0.0753642	0.593943	1.45124	13	1	Brain_Caudate_basal_ganglia
GOBP_DORSAL_VENTRAL_PATTERN_FORMATION	0.144681	0.929766	0.0534318	-0.466518	-1.29119	19	1	Brain_Caudate_basal_ganglia
GOBP_DOUBLE_STRAND_BREAK_REPAIR	0.635522	0.996005	0.0230462	-0.250645	-0.915071	70	1	Brain_Caudate_basal_ganglia
GOBP_DOUBLE_STRAND_BREAK_REPAIR_VIA_NONHOMOLOGOUS_END_JOINING	0.902449	0.996892	0.0167007	-0.25632	-0.677747	16	1	Brain_Caudate_basal_ganglia
GOBP_EAR_DEVELOPMENT	0.330522	0.971598	0.0307666	0.32822	1.07536	47	1	Brain_Caudate_basal_ganglia
GOBP_EAR_MORPHOGENESIS	0.0151035	0.679975	0.160147	0.546205	1.60802	28	1	Brain_Caudate_basal_ganglia
GOBP_ELECTRON_TRANSPORT_CHAIN	0.940055	0.997032	0.014064	0.215728	0.706798	47	1	Brain_Caudate_basal_ganglia
GOBP_EMBRYONIC_APPENDAGE_MORPHOGENESIS	0.0506302	0.83265	0.0926961	-0.504619	-1.4589	23	1	Brain_Caudate_basal_ganglia
GOBP_EMBRYONIC_DIGIT_MORPHOGENESIS	0.0432682	0.817519	0.0996	-0.599169	-1.52883	14	1	Brain_Caudate_basal_ganglia
GOBP_EMBRYONIC_HEART_TUBE_DEVELOPMENT	0.362743	0.982395	0.0319063	-0.368246	-1.06463	23	1	Brain_Caudate_basal_ganglia
GOBP_EMBRYONIC_HEART_TUBE_MORPHOGENESIS	0.283617	0.961605	0.0367951	-0.408784	-1.1314	19	1	Brain_Caudate_basal_ganglia
GOBP_EMBRYONIC_MORPHOGENESIS	0.168747	0.941138	0.0514297	-0.292481	-1.15616	111	1	Brain_Caudate_basal_ganglia
GOBP_EMBRYONIC_ORGAN_DEVELOPMENT	0.089454	0.879029	0.0627208	0.346295	1.27257	87	1	Brain_Caudate_basal_ganglia
GOBP_EMBRYONIC_ORGAN_MORPHOGENESIS	0.108743	0.898865	0.0572815	0.371855	1.27294	59	1	Brain_Caudate_basal_ganglia
GOBP_EMBRYONIC_PATTERN_SPECIFICATION	0.796514	0.996005	0.0169418	0.297811	0.75708	15	1	Brain_Caudate_basal_ganglia
GOBP_EMBRYONIC_PLACENTA_DEVELOPMENT	0.297627	0.96375	0.0355141	-0.4446	-1.13443	14	1	Brain_Caudate_basal_ganglia
GOBP_EMBRYONIC_SKELETAL_SYSTEM_DEVELOPMENT	0.157299	0.941138	0.0478437	0.472454	1.27589	19	1	Brain_Caudate_basal_ganglia
GOBP_EMBRYONIC_SKELETAL_SYSTEM_MORPHOGENESIS	0.404223	0.986277	0.0279359	0.428294	1.04649	13	1	Brain_Caudate_basal_ganglia
GOBP_EMBRYO_DEVELOPMENT	0.408153	0.986277	0.0323199	-0.236259	-1.01741	210	1	Brain_Caudate_basal_ganglia
GOBP_EMBRYO_DEVELOPMENT_ENDING_IN_BIRTH_OR_EGG_HATCHING	0.19306	0.944542	0.0480009	-0.283145	-1.13013	120	1	Brain_Caudate_basal_ganglia
GOBP_ENDOCRINE_PROCESS	0.0669061	0.855346	0.0753642	0.551331	1.44821	17	1	Brain_Caudate_basal_ganglia
GOBP_ENDOCRINE_SYSTEM_DEVELOPMENT	0.353448	0.980034	0.0325789	-0.367401	-1.06916	24	1	Brain_Caudate_basal_ganglia
GOBP_ENDOCYTIC_RECYCLING	0.0889432	0.878913	0.0647834	0.507116	1.38729	20	1	Brain_Caudate_basal_ganglia
GOBP_ENDOCYTOSIS	0.756459	0.996005	0.016501	0.226565	0.877872	126	1	Brain_Caudate_basal_ganglia
GOBP_ENDODERM_DEVELOPMENT	0.988598	0.998756	0.0153775	-0.194293	-0.51374	16	1	Brain_Caudate_basal_ganglia
GOBP_ENDOMEMBRANE_SYSTEM_ORGANIZATION	0.89512	0.996892	0.0183717	-0.203864	-0.829233	137	1	Brain_Caudate_basal_ganglia
GOBP_ENDOPLASMIC_RETICULUM_ORGANIZATION	0.297996	0.96375	0.0360192	-0.370707	-1.11056	27	1	Brain_Caudate_basal_ganglia
GOBP_ENDOPLASMIC_RETICULUM_TO_GOLGI_VESICLE_MEDIATED_TRANSPORT	0.895243	0.996892	0.014907	0.233934	0.729285	37	1	Brain_Caudate_basal_ganglia
GOBP_ENDOPLASMIC_RETICULUM_UNFOLDED_PROTEIN_RESPONSE	0.0440761	0.817519	0.093304	0.5391	1.49058	21	1	Brain_Caudate_basal_ganglia
GOBP_ENDOSOMAL_TRANSPORT	0.641342	0.996005	0.0195042	0.262334	0.904376	61	1	Brain_Caudate_basal_ganglia
GOBP_ENDOSOME_ORGANIZATION	0.0939368	0.887937	0.0672877	-0.491832	-1.37634	20	1	Brain_Caudate_basal_ganglia
GOBP_ENDOSOME_TO_LYSOSOME_TRANSPORT	0.275179	0.958562	0.0349132	0.426156	1.15086	19	1	Brain_Caudate_basal_ganglia
GOBP_ENDOTHELIAL_CELL_MIGRATION	0.322871	0.971239	0.0312326	0.341688	1.08797	41	1	Brain_Caudate_basal_ganglia
GOBP_ENDOTHELIAL_CELL_PROLIFERATION	0.832261	0.996005	0.0181212	-0.265163	-0.757784	22	1	Brain_Caudate_basal_ganglia
GOBP_ENDOTHELIUM_DEVELOPMENT	0.236994	0.958562	0.0378167	0.397415	1.16998	28	1	Brain_Caudate_basal_ganglia
GOBP_ENERGY_DERIVATION_BY_OXIDATION_OF_ORGANIC_COMPOUNDS	0.851541	0.996005	0.0185996	-0.221367	-0.818681	75	1	Brain_Caudate_basal_ganglia
GOBP_ENERGY_RESERVE_METABOLIC_PROCESS	0.471211	0.989493	0.026965	-0.377345	-0.981654	15	1	Brain_Caudate_basal_ganglia
GOBP_ENSHEATHMENT_OF_NEURONS	0.755231	0.996005	0.0173839	0.27084	0.821388	32	1	Brain_Caudate_basal_ganglia
GOBP_ENTRY_INTO_HOST	0.851536	0.996005	0.0156331	0.251504	0.751945	30	1	Brain_Caudate_basal_ganglia
GOBP_ENZYME_LINKED_RECEPTOR_PROTEIN_SIGNALING_PATHWAY	0.767565	0.996005	0.0210818	-0.213639	-0.895069	170	1	Brain_Caudate_basal_ganglia
GOBP_EPHRIN_RECEPTOR_SIGNALING_PATHWAY	0.185866	0.943662	0.0437566	0.493845	1.25543	15	1	Brain_Caudate_basal_ganglia
GOBP_EPIDERMAL_CELL_DIFFERENTIATION	0.467434	0.989493	0.0275468	-0.313266	-0.996751	35	1	Brain_Caudate_basal_ganglia
GOBP_EPIDERMIS_DEVELOPMENT	0.973131	0.998614	0.0135222	0.19673	0.663464	54	1	Brain_Caudate_basal_ganglia
GOBP_EPIGENETIC_REGULATION_OF_GENE_EXPRESSION	0.561089	0.996005	0.0219985	0.318897	0.931167	27	1	Brain_Caudate_basal_ganglia
GOBP_EPITHELIAL_CELL_APOPTOTIC_PROCESS	0.79107	0.996005	0.017145	0.304696	0.760715	14	1	Brain_Caudate_basal_ganglia
GOBP_EPITHELIAL_CELL_DEVELOPMENT	0.522142	0.994087	0.0230348	0.312667	0.959461	34	1	Brain_Caudate_basal_ganglia
GOBP_EPITHELIAL_CELL_DIFFERENTIATION	0.497018	0.990295	0.0229497	0.256118	0.979874	114	1	Brain_Caudate_basal_ganglia
GOBP_EPITHELIAL_CELL_PROLIFERATION	0.667876	0.996005	0.0223271	-0.24691	-0.903028	71	1	Brain_Caudate_basal_ganglia
GOBP_EPITHELIAL_TO_MESENCHYMAL_TRANSITION	0.492072	0.990295	0.0241043	0.335556	0.979809	27	1	Brain_Caudate_basal_ganglia
GOBP_EPITHELIAL_TUBE_FORMATION	0.633501	0.996005	0.020103	0.299902	0.889506	29	1	Brain_Caudate_basal_ganglia
GOBP_EPITHELIAL_TUBE_MORPHOGENESIS	0.250271	0.958562	0.0359739	0.320529	1.12428	67	1	Brain_Caudate_basal_ganglia
GOBP_EPITHELIUM_DEVELOPMENT	0.258586	0.958562	0.0338729	0.260561	1.07945	209	1	Brain_Caudate_basal_ganglia
GOBP_ERAD_PATHWAY	0.54047	0.996005	0.0225877	0.330454	0.940372	24	1	Brain_Caudate_basal_ganglia
GOBP_ERBB_SIGNALING_PATHWAY	0.861158	0.996005	0.0155484	0.255003	0.739951	26	1	Brain_Caudate_basal_ganglia
GOBP_ERK1_AND_ERK2_CASCADE	0.71275	0.996005	0.0179959	0.253007	0.866101	59	1	Brain_Caudate_basal_ganglia
GOBP_ERYTHROCYTE_HOMEOSTASIS	0.254894	0.958562	0.0391148	-0.41992	-1.16222	19	1	Brain_Caudate_basal_ganglia
GOBP_ER_NUCLEUS_SIGNALING_PATHWAY	0.156268	0.941138	0.0483196	0.517773	1.29269	14	1	Brain_Caudate_basal_ganglia
GOBP_ESTABLISHMENT_OF_CELL_POLARITY	0.00462877	0.611278	0.291091	0.57351	1.73931	32	1	Brain_Caudate_basal_ganglia
GOBP_ESTABLISHMENT_OF_ORGANELLE_LOCALIZATION	0.248309	0.958562	0.0358389	0.299748	1.1171	95	1	Brain_Caudate_basal_ganglia
GOBP_ESTABLISHMENT_OF_PROTEIN_LOCALIZATION	0.34126	0.974623	0.0277855	0.234518	1.03469	384	1	Brain_Caudate_basal_ganglia
GOBP_ESTABLISHMENT_OF_PROTEIN_LOCALIZATION_TO_MEMBRANE	0.0804411	0.866661	0.0668907	0.378053	1.30785	62	1	Brain_Caudate_basal_ganglia
GOBP_ESTABLISHMENT_OF_PROTEIN_LOCALIZATION_TO_ORGANELLE	0.480403	0.989493	0.0235996	0.261319	0.984692	102	1	Brain_Caudate_basal_ganglia
GOBP_ESTABLISHMENT_OF_PROTEIN_LOCALIZATION_TO_VACUOLE	0.199202	0.947104	0.0421541	0.478644	1.2373	16	1	Brain_Caudate_basal_ganglia
GOBP_ESTABLISHMENT_OF_RNA_LOCALIZATION	0.801299	0.996005	0.0188196	-0.251982	-0.805824	36	1	Brain_Caudate_basal_ganglia
GOBP_ESTABLISHMENT_OF_TISSUE_POLARITY	0.0112824	0.667635	0.186473	0.6106	1.67038	20	1	Brain_Caudate_basal_ganglia
GOBP_ESTABLISHMENT_OR_MAINTENANCE_OF_CELL_POLARITY	0.0200663	0.70511	0.137749	0.453528	1.5063	50	1	Brain_Caudate_basal_ganglia
GOBP_EXECUTION_PHASE_OF_APOPTOSIS	0.885029	0.996221	0.0155985	0.279092	0.681934	13	1	Brain_Caudate_basal_ganglia
GOBP_EXOCYTIC_PROCESS	0.223404	0.954062	0.0421316	-0.432123	-1.196	19	1	Brain_Caudate_basal_ganglia
GOBP_EXOCYTOSIS	0.157046	0.941138	0.0465749	0.333145	1.19916	77	1	Brain_Caudate_basal_ganglia
GOBP_EXPORT_FROM_CELL	0.217443	0.952643	0.0376809	0.272661	1.10831	179	1	Brain_Caudate_basal_ganglia
GOBP_EXTERNAL_ENCAPSULATING_STRUCTURE_ORGANIZATION	0.82037	0.996005	0.0189047	-0.230326	-0.823832	61	1	Brain_Caudate_basal_ganglia
GOBP_EXTRINSIC_APOPTOTIC_SIGNALING_PATHWAY	0.361038	0.982395	0.0324018	-0.323251	-1.05029	39	1	Brain_Caudate_basal_ganglia
GOBP_EXTRINSIC_APOPTOTIC_SIGNALING_PATHWAY_VIA_DEATH_DOMAIN_RECEPTORS	0.450116	0.989493	0.0276286	-0.393542	-1.00415	14	1	Brain_Caudate_basal_ganglia
GOBP_EYE_MORPHOGENESIS	0.781761	0.996005	0.0169244	0.26711	0.803542	31	1	Brain_Caudate_basal_ganglia
GOBP_FATTY_ACID_BETA_OXIDATION	0.722285	0.996005	0.0182093	0.295064	0.825891	22	1	Brain_Caudate_basal_ganglia
GOBP_FATTY_ACID_BIOSYNTHETIC_PROCESS	0.732357	0.996005	0.0203199	-0.260348	-0.852159	40	1	Brain_Caudate_basal_ganglia
GOBP_FATTY_ACID_CATABOLIC_PROCESS	0.6903	0.996005	0.0187111	0.28715	0.858519	30	1	Brain_Caudate_basal_ganglia
GOBP_FATTY_ACID_DERIVATIVE_BIOSYNTHETIC_PROCESS	0.495393	0.990295	0.0244632	0.39691	0.96981	13	1	Brain_Caudate_basal_ganglia
GOBP_FATTY_ACID_DERIVATIVE_METABOLIC_PROCESS	0.487505	0.990295	0.0242542	0.343723	0.97813	24	1	Brain_Caudate_basal_ganglia
GOBP_FATTY_ACID_METABOLIC_PROCESS	0.558947	0.996005	0.0211012	0.249459	0.954399	114	1	Brain_Caudate_basal_ganglia
GOBP_FATTY_ACID_TRANSPORT	0.957186	0.997127	0.0142139	0.224203	0.605475	19	1	Brain_Caudate_basal_ganglia
GOBP_FAT_CELL_DIFFERENTIATION	0.800622	0.996005	0.016354	0.25004	0.805082	43	1	Brain_Caudate_basal_ganglia
GOBP_FC_RECEPTOR_SIGNALING_PATHWAY	0.252117	0.958562	0.0392452	-0.452584	-1.17738	15	1	Brain_Caudate_basal_ganglia
GOBP_FEEDING_BEHAVIOR	0.164875	0.941138	0.0470776	0.526977	1.28761	13	1	Brain_Caudate_basal_ganglia
GOBP_FEMALE_GAMETE_GENERATION	0.0979267	0.891469	0.0610748	0.436923	1.33495	33	1	Brain_Caudate_basal_ganglia
GOBP_FEMALE_SEX_DIFFERENTIATION	0.796203	0.996005	0.0166871	0.271408	0.787553	26	1	Brain_Caudate_basal_ganglia
GOBP_FERTILIZATION	0.271646	0.958562	0.0348713	0.363786	1.12832	36	1	Brain_Caudate_basal_ganglia
GOBP_FIBROBLAST_GROWTH_FACTOR_RECEPTOR_SIGNALING_PATHWAY	0.709732	0.996005	0.0185758	0.306375	0.827385	19	1	Brain_Caudate_basal_ganglia
GOBP_FIBROBLAST_PROLIFERATION	0.165796	0.941138	0.0462	0.440662	1.25399	24	1	Brain_Caudate_basal_ganglia
GOBP_FOCAL_ADHESION_ASSEMBLY	0.503637	0.991156	0.0237254	0.331848	0.968981	27	1	Brain_Caudate_basal_ganglia
GOBP_FOREBRAIN_DEVELOPMENT	0.026905	0.74941	0.117506	0.411874	1.44469	67	1	Brain_Caudate_basal_ganglia
GOBP_FORMATION_OF_PRIMARY_GERM_LAYER	0.264471	0.958562	0.0354558	0.398574	1.14642	25	1	Brain_Caudate_basal_ganglia
GOBP_GASTRULATION	0.240476	0.958562	0.0408183	-0.358148	-1.14534	36	1	Brain_Caudate_basal_ganglia
GOBP_GENERATION_OF_NEURONS	0.538769	0.995867	0.0208845	0.22905	0.968504	249	1	Brain_Caudate_basal_ganglia
GOBP_GENERATION_OF_PRECURSOR_METABOLITES_AND_ENERGY	0.976966	0.998614	0.0169592	-0.18592	-0.739678	117	1	Brain_Caudate_basal_ganglia
GOBP_GENE_SILENCING_BY_RNA	0.144418	0.929576	0.0496186	0.418353	1.26876	32	1	Brain_Caudate_basal_ganglia
GOBP_GERM_CELL_DEVELOPMENT	0.21587	0.952529	0.0391334	0.326373	1.15061	69	1	Brain_Caudate_basal_ganglia
GOBP_GLAND_DEVELOPMENT	0.990254	0.998756	0.0163806	-0.179833	-0.665079	75	1	Brain_Caudate_basal_ganglia
GOBP_GLAND_MORPHOGENESIS	0.91723	0.997032	0.0164641	-0.248533	-0.657157	16	1	Brain_Caudate_basal_ganglia
GOBP_GLIAL_CELL_DEVELOPMENT	0.667171	0.996005	0.0195341	0.323563	0.849918	17	1	Brain_Caudate_basal_ganglia
GOBP_GLIAL_CELL_DIFFERENTIATION	0.5984	0.996005	0.0209515	0.293125	0.917041	38	1	Brain_Caudate_basal_ganglia
GOBP_GLIAL_CELL_MIGRATION	0.94783	0.997032	0.0158169	-0.237222	-0.594787	13	1	Brain_Caudate_basal_ganglia
GOBP_GLIOGENESIS	0.735622	0.996005	0.0175652	0.252924	0.851424	53	1	Brain_Caudate_basal_ganglia
GOBP_GLUCOSE_METABOLIC_PROCESS	0.175149	0.941897	0.0447238	0.408258	1.22815	31	1	Brain_Caudate_basal_ganglia
GOBP_GLUTAMATE_METABOLIC_PROCESS	0.00737938	0.611278	0.232057	0.647654	1.72587	18	1	Brain_Caudate_basal_ganglia
GOBP_GLUTAMINE_FAMILY_AMINO_ACID_METABOLIC_PROCESS	0.0279486	0.751477	0.117107	0.517947	1.53622	29	1	Brain_Caudate_basal_ganglia
GOBP_GLUTATHIONE_METABOLIC_PROCESS	0.875047	0.996005	0.0153467	0.253185	0.720486	24	1	Brain_Caudate_basal_ganglia
GOBP_GLYCEROLIPID_BIOSYNTHETIC_PROCESS	0.717289	0.996005	0.0209996	-0.243789	-0.880116	64	1	Brain_Caudate_basal_ganglia
GOBP_GLYCEROLIPID_CATABOLIC_PROCESS	0.694481	0.996005	0.0188803	0.304417	0.841691	21	1	Brain_Caudate_basal_ganglia
GOBP_GLYCEROLIPID_METABOLIC_PROCESS	0.870269	0.996005	0.0183639	-0.212132	-0.822227	98	1	Brain_Caudate_basal_ganglia
GOBP_GLYCEROPHOSPHOLIPID_BIOSYNTHETIC_PROCESS	0.93758	0.997032	0.0140387	0.211616	0.719911	57	1	Brain_Caudate_basal_ganglia
GOBP_GLYCEROPHOSPHOLIPID_CATABOLIC_PROCESS	0.264494	0.958562	0.035824	0.460374	1.17034	15	1	Brain_Caudate_basal_ganglia
GOBP_GLYCEROPHOSPHOLIPID_METABOLIC_PROCESS	0.952413	0.997032	0.0169453	-0.19813	-0.748097	83	1	Brain_Caudate_basal_ganglia
GOBP_GLYCOLIPID_BIOSYNTHETIC_PROCESS	0.47297	0.989493	0.0249186	0.356944	0.986927	21	1	Brain_Caudate_basal_ganglia
GOBP_GLYCOPROTEIN_BIOSYNTHETIC_PROCESS	0.62206	0.996005	0.0235818	-0.243826	-0.926905	87	1	Brain_Caudate_basal_ganglia
GOBP_GLYCOPROTEIN_METABOLIC_PROCESS	0.573924	0.996005	0.0207799	0.249365	0.943362	105	1	Brain_Caudate_basal_ganglia
GOBP_GLYCOSYLATION	0.635305	0.996005	0.0229328	-0.253209	-0.915793	65	1	Brain_Caudate_basal_ganglia
GOBP_GLYCOSYL_COMPOUND_BIOSYNTHETIC_PROCESS	0.710768	0.996005	0.0200762	-0.326985	-0.81985	13	1	Brain_Caudate_basal_ganglia
GOBP_GLYCOSYL_COMPOUND_METABOLIC_PROCESS	0.109788	0.898865	0.0624595	-0.42262	-1.30405	31	1	Brain_Caudate_basal_ganglia
GOBP_GOLGI_ORGANIZATION	0.427368	0.988928	0.0261574	0.31061	1.01349	46	1	Brain_Caudate_basal_ganglia
GOBP_GOLGI_TO_PLASMA_MEMBRANE_TRANSPORT	0.553551	0.996005	0.0226648	0.379203	0.926543	13	1	Brain_Caudate_basal_ganglia
GOBP_GOLGI_VESICLE_TRANSPORT	0.414634	0.986277	0.0264383	0.28164	1.01864	80	1	Brain_Caudate_basal_ganglia
GOBP_GPI_ANCHOR_METABOLIC_PROCESS	0.349712	0.979475	0.0305703	0.449426	1.09813	13	1	Brain_Caudate_basal_ganglia
GOBP_GRANULOCYTE_CHEMOTAXIS	0.207486	0.950397	0.0414509	0.50507	1.23409	13	1	Brain_Caudate_basal_ganglia
GOBP_GRANULOCYTE_MIGRATION	0.910501	0.99699	0.0149818	0.251593	0.670446	18	1	Brain_Caudate_basal_ganglia
GOBP_GROWTH	0.89508	0.996892	0.0138045	0.204462	0.827194	174	1	Brain_Caudate_basal_ganglia
GOBP_G_PROTEIN_COUPLED_RECEPTOR_SIGNALING_PATHWAY	0.506897	0.993417	0.0225603	0.249961	0.977017	134	1	Brain_Caudate_basal_ganglia
GOBP_HEAD_DEVELOPMENT	0.275547	0.958562	0.0330749	0.271964	1.08182	151	1	Brain_Caudate_basal_ganglia
GOBP_HEART_DEVELOPMENT	0.279466	0.958562	0.0388208	-0.274592	-1.08182	109	1	Brain_Caudate_basal_ganglia
GOBP_HEART_GROWTH	0.940182	0.997032	0.0145708	0.240967	0.622906	16	1	Brain_Caudate_basal_ganglia
GOBP_HEART_MORPHOGENESIS	0.399779	0.986046	0.0307043	-0.294355	-1.02514	53	1	Brain_Caudate_basal_ganglia
GOBP_HEART_PROCESS	0.0818048	0.86991	0.0668121	0.419163	1.34082	42	1	Brain_Caudate_basal_ganglia
GOBP_HEMATOPOIETIC_PROGENITOR_CELL_DIFFERENTIATION	0.374065	0.985008	0.0313191	-0.364863	-1.05485	23	1	Brain_Caudate_basal_ganglia
GOBP_HEMOSTASIS	0.621175	0.996005	0.0230121	-0.269195	-0.910721	46	1	Brain_Caudate_basal_ganglia
GOBP_HEPATICOBILIARY_SYSTEM_DEVELOPMENT	0.952621	0.997032	0.0141232	0.220087	0.642645	27	1	Brain_Caudate_basal_ganglia
GOBP_HETEROCHROMATIN_ORGANIZATION	0.766277	0.996005	0.0189413	-0.310502	-0.778522	13	1	Brain_Caudate_basal_ganglia
GOBP_HETEROTYPIC_CELL_CELL_ADHESION	0.00129331	0.571126	0.641858	-0.723461	-1.88206	15	1	Brain_Caudate_basal_ganglia
GOBP_HINDBRAIN_DEVELOPMENT	0.986971	0.998701	0.0158073	-0.187439	-0.59162	34	1	Brain_Caudate_basal_ganglia
GOBP_HIPPOCAMPUS_DEVELOPMENT	0.387512	0.98597	0.0284326	0.394856	1.05221	18	1	Brain_Caudate_basal_ganglia
GOBP_HISTONE_DEACETYLATION	0.14191	0.928805	0.0507207	0.519168	1.3198	15	1	Brain_Caudate_basal_ganglia
GOBP_HISTONE_H3_ACETYLATION	0.913394	0.99699	0.0166022	-0.249674	-0.668748	17	1	Brain_Caudate_basal_ganglia
GOBP_HISTONE_H3_K4_METHYLATION	0.0756238	0.860296	0.0712829	0.585656	1.43099	13	1	Brain_Caudate_basal_ganglia
GOBP_HISTONE_METHYLATION	0.0162903	0.679975	0.153554	0.51958	1.5875	33	1	Brain_Caudate_basal_ganglia
GOBP_HISTONE_MODIFICATION	0.0529016	0.835619	0.0822474	0.364664	1.33649	85	1	Brain_Caudate_basal_ganglia
GOBP_HOMEOSTASIS_OF_NUMBER_OF_CELLS	0.758302	0.996005	0.0198899	-0.247791	-0.842356	47	1	Brain_Caudate_basal_ganglia
GOBP_HOMEOSTATIC_PROCESS	0.156438	0.941138	0.0571797	-0.244347	-1.10624	345	1	Brain_Caudate_basal_ganglia
GOBP_HOMOLOGOUS_CHROMOSOME_PAIRING_AT_MEIOSIS	0.0133912	0.679975	0.171214	0.618573	1.6705	19	1	Brain_Caudate_basal_ganglia
GOBP_HOMOLOGOUS_CHROMOSOME_SEGREGATION	0.0138577	0.679975	0.167659	0.590604	1.65312	22	1	Brain_Caudate_basal_ganglia
GOBP_HOMOLOGOUS_RECOMBINATION	0.963109	0.997413	0.0140218	0.215251	0.602493	22	1	Brain_Caudate_basal_ganglia
GOBP_HOMOPHILIC_CELL_ADHESION_VIA_PLASMA_MEMBRANE_ADHESION_MOLECULES	0.276094	0.958562	0.0377486	-0.36546	-1.12768	31	1	Brain_Caudate_basal_ganglia
GOBP_HOMOTYPIC_CELL_CELL_ADHESION	0.106347	0.898865	0.0628526	-0.506817	-1.3575	17	1	Brain_Caudate_basal_ganglia
GOBP_HORMONE_BIOSYNTHETIC_PROCESS	0.678883	0.996005	0.0193431	0.32487	0.839795	16	1	Brain_Caudate_basal_ganglia
GOBP_HORMONE_MEDIATED_SIGNALING_PATHWAY	0.167355	0.941138	0.0499671	-0.395373	-1.22727	32	1	Brain_Caudate_basal_ganglia
GOBP_HORMONE_METABOLIC_PROCESS	0.462096	0.989493	0.0279611	-0.285314	-0.990815	52	1	Brain_Caudate_basal_ganglia
GOBP_HORMONE_TRANSPORT	0.460654	0.989493	0.0245723	0.283711	0.993647	66	1	Brain_Caudate_basal_ganglia
GOBP_HUMORAL_IMMUNE_RESPONSE	0.824601	0.996005	0.0161528	0.251111	0.778844	36	1	Brain_Caudate_basal_ganglia
GOBP_HYDROGEN_PEROXIDE_METABOLIC_PROCESS	0.0487524	0.83265	0.0894561	0.614703	1.50196	13	1	Brain_Caudate_basal_ganglia
GOBP_ICOSANOID_METABOLIC_PROCESS	0.924402	0.997032	0.0144605	0.226131	0.693915	34	1	Brain_Caudate_basal_ganglia
GOBP_IMMUNE_EFFECTOR_PROCESS	0.720941	0.996005	0.0215517	-0.224591	-0.891559	116	1	Brain_Caudate_basal_ganglia
GOBP_IMMUNE_RESPONSE	0.993795	0.99901	0.0182593	-0.175517	-0.78896	320	1	Brain_Caudate_basal_ganglia
GOBP_IMMUNE_RESPONSE_REGULATING_CELL_SURFACE_RECEPTOR_SIGNALING_PATHWAY	0.380462	0.985779	0.0279275	0.296229	1.03905	67	1	Brain_Caudate_basal_ganglia
GOBP_IMMUNE_RESPONSE_REGULATING_SIGNALING_PATHWAY	0.665714	0.996005	0.0187151	0.243689	0.899927	90	1	Brain_Caudate_basal_ganglia
GOBP_IMMUNE_SYSTEM_DEVELOPMENT	0.991608	0.998824	0.0123037	0.17846	0.721757	173	1	Brain_Caudate_basal_ganglia
GOBP_IMMUNOGLOBULIN_PRODUCTION	0.297222	0.96375	0.0331366	0.379414	1.11699	28	1	Brain_Caudate_basal_ganglia
GOBP_IMMUNOGLOBULIN_PRODUCTION_INVOLVED_IN_IMMUNOGLOBULIN_MEDIATED_IMMUNE_RESPONSE	0.658681	0.996005	0.0214913	-0.316314	-0.8629	18	1	Brain_Caudate_basal_ganglia
GOBP_IMPORT_ACROSS_PLASMA_MEMBRANE	0.924345	0.997032	0.0142966	0.220667	0.720015	46	1	Brain_Caudate_basal_ganglia
GOBP_IMPORT_INTO_CELL	0.809498	0.996005	0.0161725	0.240251	0.81243	55	1	Brain_Caudate_basal_ganglia
GOBP_IMPORT_INTO_NUCLEUS	0.392208	0.98597	0.0306733	-0.324352	-1.03726	36	1	Brain_Caudate_basal_ganglia
GOBP_INFLAMMATORY_RESPONSE	0.228103	0.954062	0.0369552	0.281441	1.11445	146	1	Brain_Caudate_basal_ganglia
GOBP_INFLAMMATORY_RESPONSE_TO_ANTIGENIC_STIMULUS	0.61094	0.996005	0.0211158	0.363546	0.888287	13	1	Brain_Caudate_basal_ganglia
GOBP_INNATE_IMMUNE_RESPONSE	0.964149	0.997723	0.0175469	-0.189903	-0.784436	153	1	Brain_Caudate_basal_ganglia
GOBP_INNER_EAR_MORPHOGENESIS	0.0232645	0.719822	0.12849	0.547748	1.57549	25	1	Brain_Caudate_basal_ganglia
GOBP_INORGANIC_ANION_TRANSMEMBRANE_TRANSPORT	0.495068	0.990295	0.0239685	0.338106	0.972494	25	1	Brain_Caudate_basal_ganglia
GOBP_INORGANIC_ANION_TRANSPORT	0.906423	0.99699	0.0146879	0.227896	0.717808	39	1	Brain_Caudate_basal_ganglia
GOBP_INORGANIC_ION_IMPORT_ACROSS_PLASMA_MEMBRANE	0.522055	0.994087	0.023109	0.328044	0.951897	26	1	Brain_Caudate_basal_ganglia
GOBP_INORGANIC_ION_TRANSMEMBRANE_TRANSPORT	0.798453	0.996005	0.0205408	-0.210091	-0.887618	180	1	Brain_Caudate_basal_ganglia
GOBP_INOSITOL_LIPID_MEDIATED_SIGNALING	0.744985	0.996005	0.017631	0.274694	0.826356	31	1	Brain_Caudate_basal_ganglia
GOBP_INOSITOL_PHOSPHATE_MEDIATED_SIGNALING	0.300426	0.965589	0.0355873	-0.403081	-1.11562	19	1	Brain_Caudate_basal_ganglia
GOBP_INSULIN_RECEPTOR_SIGNALING_PATHWAY	0.84127	0.996005	0.017962	-0.262377	-0.74982	22	1	Brain_Caudate_basal_ganglia
GOBP_INSULIN_SECRETION	0.374782	0.9853	0.0316817	-0.320567	-1.04157	39	1	Brain_Caudate_basal_ganglia
GOBP_INSULIN_SECRETION_INVOLVED_IN_CELLULAR_RESPONSE_TO_GLUCOSE_STIMULUS	0.928166	0.997032	0.0162152	-0.247177	-0.630692	14	1	Brain_Caudate_basal_ganglia
GOBP_INTEGRIN_MEDIATED_SIGNALING_PATHWAY	0.165852	0.941138	0.0464009	0.462472	1.26516	20	1	Brain_Caudate_basal_ganglia
GOBP_INTERFERON_GAMMA_PRODUCTION	0.150382	0.938664	0.0486767	0.439106	1.27417	26	1	Brain_Caudate_basal_ganglia
GOBP_INTERLEUKIN_1_PRODUCTION	0.786948	0.996005	0.0173086	0.310895	0.759641	13	1	Brain_Caudate_basal_ganglia
GOBP_INTERLEUKIN_6_PRODUCTION	0.705608	0.996005	0.0184812	0.286263	0.849051	29	1	Brain_Caudate_basal_ganglia
GOBP_INTERLEUKIN_8_PRODUCTION	0.744411	0.996005	0.0179356	0.312225	0.793721	15	1	Brain_Caudate_basal_ganglia
GOBP_INTERMEDIATE_FILAMENT_BASED_PROCESS	0.671493	0.996005	0.01936	0.311634	0.852519	20	1	Brain_Caudate_basal_ganglia
GOBP_INTERMEDIATE_FILAMENT_ORGANIZATION	0.669338	0.996005	0.0196285	0.340603	0.850363	14	1	Brain_Caudate_basal_ganglia
GOBP_INTERSTRAND_CROSS_LINK_REPAIR	0.87571	0.996005	0.0155641	0.271903	0.691218	15	1	Brain_Caudate_basal_ganglia
GOBP_INTRACELLULAR_PROTEIN_TRANSMEMBRANE_TRANSPORT	0.70327	0.996005	0.0187432	0.313778	0.824214	17	1	Brain_Caudate_basal_ganglia
GOBP_INTRACELLULAR_PROTEIN_TRANSPORT	0.131592	0.91631	0.0495841	0.281942	1.16513	205	1	Brain_Caudate_basal_ganglia
GOBP_INTRACELLULAR_RECEPTOR_SIGNALING_PATHWAY	0.85584	0.996005	0.0178868	-0.240457	-0.765089	35	1	Brain_Caudate_basal_ganglia
GOBP_INTRACELLULAR_TRANSPORT	0.121924	0.910927	0.050394	0.258123	1.13625	378	1	Brain_Caudate_basal_ganglia
GOBP_INTRACILIARY_TRANSPORT	0.195952	0.944542	0.0448289	-0.497032	-1.24621	13	1	Brain_Caudate_basal_ganglia
GOBP_INTRINSIC_APOPTOTIC_SIGNALING_PATHWAY	0.414309	0.986277	0.0266266	0.299722	1.01965	57	1	Brain_Caudate_basal_ganglia
GOBP_INTRINSIC_APOPTOTIC_SIGNALING_PATHWAY_BY_P53_CLASS_MEDIATOR	0.779983	0.996005	0.0188519	-0.295605	-0.781624	16	1	Brain_Caudate_basal_ganglia
GOBP_INTRINSIC_APOPTOTIC_SIGNALING_PATHWAY_IN_RESPONSE_TO_DNA_DAMAGE	0.488723	0.990295	0.0264234	-0.351862	-0.973858	19	1	Brain_Caudate_basal_ganglia
GOBP_INTRINSIC_APOPTOTIC_SIGNALING_PATHWAY_IN_RESPONSE_TO_ENDOPLASMIC_RETICULUM_STRESS	0.028215	0.751477	0.118318	0.641834	1.56826	13	1	Brain_Caudate_basal_ganglia
GOBP_IN_UTERO_EMBRYONIC_DEVELOPMENT	0.0922939	0.886022	0.069641	-0.350569	-1.27565	67	1	Brain_Caudate_basal_ganglia
GOBP_ION_HOMEOSTASIS	0.321379	0.970501	0.0360646	-0.264529	-1.05583	120	1	Brain_Caudate_basal_ganglia
GOBP_ION_TRANSMEMBRANE_TRANSPORT	0.639519	0.996005	0.0183057	0.222882	0.934986	233	1	Brain_Caudate_basal_ganglia
GOBP_ION_TRANSPORT	0.203145	0.947441	0.0383546	0.253283	1.09545	314	1	Brain_Caudate_basal_ganglia
GOBP_IRON_ION_HOMEOSTASIS	0.271571	0.958562	0.0376472	-0.420948	-1.14834	18	1	Brain_Caudate_basal_ganglia
GOBP_ISOPRENOID_METABOLIC_PROCESS	0.05876	0.849724	0.08636	-0.481074	-1.42741	26	1	Brain_Caudate_basal_ganglia
GOBP_I_KAPPAB_KINASE_NF_KAPPAB_SIGNALING	0.753989	0.996005	0.0200941	-0.241056	-0.85848	59	1	Brain_Caudate_basal_ganglia
GOBP_JNK_CASCADE	0.753336	0.996005	0.0174344	0.267573	0.826336	35	1	Brain_Caudate_basal_ganglia
GOBP_KERATINOCYTE_DIFFERENTIATION	0.550431	0.996005	0.0246369	-0.322123	-0.9374	24	1	Brain_Caudate_basal_ganglia
GOBP_KIDNEY_EPITHELIUM_DEVELOPMENT	0.226264	0.954062	0.038839	0.404389	1.1808	27	1	Brain_Caudate_basal_ganglia
GOBP_KIDNEY_MORPHOGENESIS	0.19627	0.944542	0.042312	0.442576	1.22369	21	1	Brain_Caudate_basal_ganglia
GOBP_LAMELLIPODIUM_ASSEMBLY	0.558559	0.996005	0.0243172	-0.326014	-0.931682	22	1	Brain_Caudate_basal_ganglia
GOBP_LAMELLIPODIUM_ORGANIZATION	0.631034	0.996005	0.0224242	-0.306186	-0.891023	24	1	Brain_Caudate_basal_ganglia
GOBP_LEARNING	0.271395	0.958562	0.0380227	-0.373629	-1.13018	28	1	Brain_Caudate_basal_ganglia
GOBP_LENS_DEVELOPMENT_IN_CAMERA_TYPE_EYE	0.241126	0.958562	0.0400712	-0.465732	-1.18835	14	1	Brain_Caudate_basal_ganglia
GOBP_LEUKOCYTE_APOPTOTIC_PROCESS	0.165269	0.941138	0.0462571	0.420351	1.24676	29	1	Brain_Caudate_basal_ganglia
GOBP_LEUKOCYTE_CELL_CELL_ADHESION	0.438688	0.989493	0.0253501	0.278992	1.00573	78	1	Brain_Caudate_basal_ganglia
GOBP_LEUKOCYTE_CHEMOTAXIS	0.993049	0.99901	0.0132397	0.179968	0.579462	43	1	Brain_Caudate_basal_ganglia
GOBP_LEUKOCYTE_DEGRANULATION	0.273497	0.958562	0.0374628	-0.443892	-1.15477	15	1	Brain_Caudate_basal_ganglia
GOBP_LEUKOCYTE_DIFFERENTIATION	0.996247	0.99901	0.0128574	0.171501	0.634347	91	1	Brain_Caudate_basal_ganglia
GOBP_LEUKOCYTE_HOMEOSTASIS	0.688797	0.996005	0.0190231	0.311574	0.841426	19	1	Brain_Caudate_basal_ganglia
GOBP_LEUKOCYTE_MEDIATED_CYTOTOXICITY	0.0358696	0.784666	0.111555	-0.482434	-1.47587	30	1	Brain_Caudate_basal_ganglia
GOBP_LEUKOCYTE_MEDIATED_IMMUNITY	0.417491	0.9866	0.0302159	-0.270125	-1.01155	79	1	Brain_Caudate_basal_ganglia
GOBP_LEUKOCYTE_MIGRATION	0.612701	0.996005	0.0199915	0.257069	0.921362	75	1	Brain_Caudate_basal_ganglia
GOBP_LEUKOCYTE_PROLIFERATION	0.321806	0.970501	0.0308397	0.302686	1.07586	72	1	Brain_Caudate_basal_ganglia
GOBP_LIMBIC_SYSTEM_DEVELOPMENT	0.279525	0.958562	0.0345671	0.414536	1.14616	21	1	Brain_Caudate_basal_ganglia
GOBP_LIPID_BIOSYNTHETIC_PROCESS	0.743884	0.996005	0.0164507	0.221028	0.895468	176	1	Brain_Caudate_basal_ganglia
GOBP_LIPID_CATABOLIC_PROCESS	0.73179	0.996005	0.0209131	-0.230013	-0.88221	91	1	Brain_Caudate_basal_ganglia
GOBP_LIPID_EXPORT_FROM_CELL	0.172868	0.941465	0.0457215	0.509357	1.27168	14	1	Brain_Caudate_basal_ganglia
GOBP_LIPID_HOMEOSTASIS	0.94087	0.997032	0.0165178	-0.217995	-0.681543	33	1	Brain_Caudate_basal_ganglia
GOBP_LIPID_LOCALIZATION	0.0925373	0.886022	0.0611971	0.32977	1.24708	104	1	Brain_Caudate_basal_ganglia
GOBP_LIPID_METABOLIC_PROCESS	0.736433	0.996005	0.0158041	0.210469	0.918944	345	1	Brain_Caudate_basal_ganglia
GOBP_LIPID_MODIFICATION	0.0920879	0.885752	0.069031	-0.39398	-1.30252	42	1	Brain_Caudate_basal_ganglia
GOBP_LIPID_OXIDATION	0.227588	0.954062	0.0421092	-0.377626	-1.16522	31	1	Brain_Caudate_basal_ganglia
GOBP_LIPID_STORAGE	0.837843	0.996005	0.0161856	0.27581	0.734979	18	1	Brain_Caudate_basal_ganglia
GOBP_LIPOPROTEIN_BIOSYNTHETIC_PROCESS	0.293943	0.962987	0.0332858	0.35846	1.1118	36	1	Brain_Caudate_basal_ganglia
GOBP_LIPOPROTEIN_METABOLIC_PROCESS	0.223752	0.954062	0.03873	0.368705	1.17399	41	1	Brain_Caudate_basal_ganglia
GOBP_LIPOSACCHARIDE_METABOLIC_PROCESS	0.179616	0.942208	0.0441825	0.414299	1.22881	29	1	Brain_Caudate_basal_ganglia
GOBP_LOCALIZATION_WITHIN_MEMBRANE	0.0661866	0.855094	0.0720487	0.312423	1.24957	157	1	Brain_Caudate_basal_ganglia
GOBP_LOCOMOTION	0.776359	0.996005	0.0215265	-0.207368	-0.906066	241	1	Brain_Caudate_basal_ganglia
GOBP_LOCOMOTORY_BEHAVIOR	0.469124	0.989493	0.0246954	0.312663	0.988958	40	1	Brain_Caudate_basal_ganglia
GOBP_LONG_CHAIN_FATTY_ACID_METABOLIC_PROCESS	0.633833	0.996005	0.0224948	-0.280657	-0.902484	37	1	Brain_Caudate_basal_ganglia
GOBP_LONG_CHAIN_FATTY_ACID_TRANSPORT	0.843907	0.996005	0.0175105	-0.285187	-0.715049	13	1	Brain_Caudate_basal_ganglia
GOBP_LONG_TERM_SYNAPTIC_POTENTIATION	0.0501813	0.83265	0.0878686	0.600531	1.49931	14	1	Brain_Caudate_basal_ganglia
GOBP_LYMPHOCYTE_ACTIVATION	0.329364	0.971598	0.0360192	-0.25429	-1.049	151	1	Brain_Caudate_basal_ganglia
GOBP_LYMPHOCYTE_ACTIVATION_INVOLVED_IN_IMMUNE_RESPONSE	0.306238	0.965604	0.0356314	-0.353805	-1.09824	32	1	Brain_Caudate_basal_ganglia
GOBP_LYMPHOCYTE_APOPTOTIC_PROCESS	0.275843	0.958562	0.0347184	0.409402	1.14593	22	1	Brain_Caudate_basal_ganglia
GOBP_LYMPHOCYTE_HOMEOSTASIS	0.569548	0.996005	0.0221194	0.367064	0.916427	14	1	Brain_Caudate_basal_ganglia
GOBP_LYMPHOCYTE_MEDIATED_IMMUNITY	0.36082	0.982395	0.0328308	-0.292757	-1.04713	61	1	Brain_Caudate_basal_ganglia
GOBP_LYMPHOCYTE_MIGRATION	0.768727	0.996005	0.0172907	0.282995	0.792112	22	1	Brain_Caudate_basal_ganglia
GOBP_LYSOSOMAL_TRANSPORT	0.387993	0.98597	0.0280371	0.3401	1.04365	34	1	Brain_Caudate_basal_ganglia
GOBP_LYTIC_VACUOLE_ORGANIZATION	0.987129	0.998701	0.0136094	0.188989	0.55184	27	1	Brain_Caudate_basal_ganglia
GOBP_L_ALPHA_AMINO_ACID_TRANSMEMBRANE_TRANSPORT	0.410762	0.986277	0.0274251	0.408631	1.0388	15	1	Brain_Caudate_basal_ganglia
GOBP_MACROAUTOPHAGY	0.697741	0.996005	0.0180755	0.245488	0.881878	76	1	Brain_Caudate_basal_ganglia
GOBP_MACROMOLECULE_CATABOLIC_PROCESS	0.10913	0.898865	0.0545157	0.274909	1.17059	269	1	Brain_Caudate_basal_ganglia
GOBP_MACROMOLECULE_DEACYLATION	0.31863	0.970501	0.0317487	0.38348	1.10301	25	1	Brain_Caudate_basal_ganglia
GOBP_MACROPHAGE_ACTIVATION	0.484043	0.989788	0.0265888	-0.352971	-0.976926	19	1	Brain_Caudate_basal_ganglia
GOBP_MACROPHAGE_MIGRATION	0.853514	0.996005	0.0175542	-0.278096	-0.723459	15	1	Brain_Caudate_basal_ganglia
GOBP_MAINTENANCE_OF_CELL_NUMBER	0.611576	0.996005	0.0206246	0.309086	0.896885	26	1	Brain_Caudate_basal_ganglia
GOBP_MAINTENANCE_OF_LOCATION	0.00243565	0.571126	0.60892	-0.47725	-1.70241	60	1	Brain_Caudate_basal_ganglia
GOBP_MAINTENANCE_OF_LOCATION_IN_CELL	0.000243952	0.309308	0.731831	-0.590162	-1.91753	39	1	Brain_Caudate_basal_ganglia
GOBP_MAINTENANCE_OF_PROTEIN_LOCATION	0.105319	0.898865	0.0632527	-0.491332	-1.35987	19	1	Brain_Caudate_basal_ganglia
GOBP_MAINTENANCE_OF_PROTEIN_LOCATION_IN_CELL	0.241653	0.958562	0.0398752	-0.476962	-1.19589	13	1	Brain_Caudate_basal_ganglia
GOBP_MALE_GAMETE_GENERATION	0.258425	0.958562	0.0346219	0.282285	1.09281	125	1	Brain_Caudate_basal_ganglia
GOBP_MALE_MEIOTIC_NUCLEAR_DIVISION	0.363774	0.982395	0.0296007	0.424287	1.0786	15	1	Brain_Caudate_basal_ganglia
GOBP_MALE_SEX_DIFFERENTIATION	0.626093	0.996005	0.0202653	0.309248	0.88949	25	1	Brain_Caudate_basal_ganglia
GOBP_MAMMARY_GLAND_DEVELOPMENT	0.655657	0.996005	0.0216428	-0.306095	-0.866842	21	1	Brain_Caudate_basal_ganglia
GOBP_MANNOSYLATION	0.518762	0.993915	0.0253501	-0.348378	-0.950372	18	1	Brain_Caudate_basal_ganglia
GOBP_MAPK_CASCADE	0.163385	0.941138	0.0527276	-0.280204	-1.14286	139	1	Brain_Caudate_basal_ganglia
GOBP_MATURATION_OF_SSU_RRNA	0.927234	0.997032	0.0164172	-0.238055	-0.658872	19	1	Brain_Caudate_basal_ganglia
GOBP_MATURATION_OF_SSU_RRNA_FROM_TRICISTRONIC_RRNA_TRANSCRIPT_SSU_RRNA_5_8S_RRNA_LSU_RRNA	0.774207	0.996005	0.0187874	-0.307907	-0.772017	13	1	Brain_Caudate_basal_ganglia
GOBP_MECHANORECEPTOR_DIFFERENTIATION	0.68158	0.996005	0.0208178	-0.330041	-0.842125	14	1	Brain_Caudate_basal_ganglia
GOBP_MEIOSIS_I_CELL_CYCLE_PROCESS	0.212071	0.950397	0.0399142	0.362797	1.17352	44	1	Brain_Caudate_basal_ganglia
GOBP_MEIOTIC_CELL_CYCLE	0.197178	0.94531	0.0409637	0.324695	1.16118	74	1	Brain_Caudate_basal_ganglia
GOBP_MEIOTIC_CELL_CYCLE_PROCESS	0.124367	0.911222	0.0530973	0.359948	1.24521	62	1	Brain_Caudate_basal_ganglia
GOBP_MEIOTIC_CHROMOSOME_SEGREGATION	0.0640504	0.853897	0.0762633	0.461228	1.40921	33	1	Brain_Caudate_basal_ganglia
GOBP_MEMBRANE_BIOGENESIS	0.574684	0.996005	0.0217756	0.331397	0.916291	21	1	Brain_Caudate_basal_ganglia
GOBP_MEMBRANE_DEPOLARIZATION	0.731422	0.996005	0.0181288	0.300053	0.810312	19	1	Brain_Caudate_basal_ganglia
GOBP_MEMBRANE_DOCKING	0.540517	0.996005	0.0249385	-0.324156	-0.943316	24	1	Brain_Caudate_basal_ganglia
GOBP_MEMBRANE_FUSION	0.53508	0.995867	0.0224622	0.292157	0.953278	46	1	Brain_Caudate_basal_ganglia
GOBP_MEMBRANE_INVAGINATION	0.622774	0.996005	0.0206199	0.346641	0.881213	15	1	Brain_Caudate_basal_ganglia
GOBP_MEMBRANE_LIPID_BIOSYNTHETIC_PROCESS	0.0862702	0.876355	0.0650003	0.418706	1.3332	41	1	Brain_Caudate_basal_ganglia
GOBP_MEMBRANE_LIPID_METABOLIC_PROCESS	0.07379	0.860296	0.0703574	0.396284	1.34007	55	1	Brain_Caudate_basal_ganglia
GOBP_MEMBRANE_ORGANIZATION	0.402782	0.986277	0.025861	0.24791	1.01641	194	1	Brain_Caudate_basal_ganglia
GOBP_MEMBRANE_PROTEIN_PROTEOLYSIS	0.611974	0.996005	0.0208892	0.34897	0.887133	15	1	Brain_Caudate_basal_ganglia
GOBP_MEMORY	0.326003	0.971598	0.0339907	-0.391301	-1.09502	20	1	Brain_Caudate_basal_ganglia
GOBP_MESENCHYMAL_CELL_DIFFERENTIATION	0.349477	0.979475	0.0297446	0.328534	1.06269	44	1	Brain_Caudate_basal_ganglia
GOBP_MESENCHYME_DEVELOPMENT	0.590469	0.996005	0.0208701	0.273333	0.926906	56	1	Brain_Caudate_basal_ganglia
GOBP_MESODERM_DEVELOPMENT	0.289043	0.9627	0.0338469	0.400057	1.12787	23	1	Brain_Caudate_basal_ganglia
GOBP_MESODERM_MORPHOGENESIS	0.00909435	0.638709	0.208827	0.669253	1.70134	15	1	Brain_Caudate_basal_ganglia
GOBP_MESONEPHRIC_TUBULE_MORPHOGENESIS	0.170718	0.941138	0.0459169	0.491758	1.27121	16	1	Brain_Caudate_basal_ganglia
GOBP_MESONEPHROS_DEVELOPMENT	0.167833	0.941138	0.0462571	0.474993	1.26576	18	1	Brain_Caudate_basal_ganglia
GOBP_METAL_ION_HOMEOSTASIS	0.188326	0.943968	0.0480959	-0.295216	-1.14426	98	1	Brain_Caudate_basal_ganglia
GOBP_METAL_ION_TRANSPORT	0.756098	0.996005	0.0213715	-0.215585	-0.89995	167	1	Brain_Caudate_basal_ganglia
GOBP_METANEPHROS_DEVELOPMENT	0.416684	0.9866	0.0291966	-0.382477	-1.02446	17	1	Brain_Caudate_basal_ganglia
GOBP_METAPHASE_ANAPHASE_TRANSITION_OF_CELL_CYCLE	0.65505	0.996005	0.0213318	-0.343353	-0.86089	13	1	Brain_Caudate_basal_ganglia
GOBP_METENCEPHALON_DEVELOPMENT	0.725272	0.996005	0.0201254	-0.287072	-0.829951	23	1	Brain_Caudate_basal_ganglia
GOBP_METHYLATION	0.0460879	0.825227	0.0887403	0.359732	1.34141	96	1	Brain_Caudate_basal_ganglia
GOBP_MICROTUBULE_BASED_MOVEMENT	0.924768	0.997032	0.0173767	-0.203093	-0.781282	94	1	Brain_Caudate_basal_ganglia
GOBP_MICROTUBULE_BASED_PROCESS	0.56765	0.996005	0.0202427	0.231704	0.957523	205	1	Brain_Caudate_basal_ganglia
GOBP_MICROTUBULE_BASED_TRANSPORT	0.950284	0.997032	0.0139184	0.209256	0.701084	52	1	Brain_Caudate_basal_ganglia
GOBP_MICROTUBULE_BUNDLE_FORMATION	0.978613	0.998614	0.0158552	-0.201481	-0.59218	25	1	Brain_Caudate_basal_ganglia
GOBP_MICROTUBULE_CYTOSKELETON_ORGANIZATION	0.220295	0.954062	0.0378337	0.283562	1.11899	143	1	Brain_Caudate_basal_ganglia
GOBP_MICROTUBULE_CYTOSKELETON_ORGANIZATION_INVOLVED_IN_MITOSIS	0.171418	0.941165	0.0453372	0.417169	1.23732	29	1	Brain_Caudate_basal_ganglia
GOBP_MICROTUBULE_ORGANIZING_CENTER_ORGANIZATION	0.196057	0.944542	0.0420422	0.383197	1.19883	38	1	Brain_Caudate_basal_ganglia
GOBP_MICROTUBULE_POLYMERIZATION	0.27706	0.958562	0.0349132	0.447822	1.15763	16	1	Brain_Caudate_basal_ganglia
GOBP_MICROTUBULE_POLYMERIZATION_OR_DEPOLYMERIZATION	0.25777	0.958562	0.035989	0.396463	1.15043	26	1	Brain_Caudate_basal_ganglia
GOBP_MIDBRAIN_DEVELOPMENT	0.0678989	0.855969	0.0747094	0.533194	1.43992	19	1	Brain_Caudate_basal_ganglia
GOBP_MISMATCH_REPAIR	0.412308	0.986277	0.0291966	-0.406083	-1.03615	14	1	Brain_Caudate_basal_ganglia
GOBP_MITOCHONDRIAL_ELECTRON_TRANSPORT_NADH_TO_UBIQUINONE	0.995766	0.99901	0.0153097	-0.175306	-0.456055	15	1	Brain_Caudate_basal_ganglia
GOBP_MITOCHONDRIAL_GENE_EXPRESSION	0.175269	0.941908	0.0442588	0.349177	1.19207	58	1	Brain_Caudate_basal_ganglia
GOBP_MITOCHONDRIAL_GENOME_MAINTENANCE	0.471785	0.989493	0.0252749	0.404938	0.989425	13	1	Brain_Caudate_basal_ganglia
GOBP_MITOCHONDRIAL_MEMBRANE_ORGANIZATION	0.759277	0.996005	0.0174091	0.274854	0.809163	28	1	Brain_Caudate_basal_ganglia
GOBP_MITOCHONDRIAL_RESPIRATORY_CHAIN_COMPLEX_ASSEMBLY	0.703081	0.996005	0.0207326	-0.283814	-0.850242	27	1	Brain_Caudate_basal_ganglia
GOBP_MITOCHONDRIAL_RNA_METABOLIC_PROCESS	0.170289	0.941138	0.0458609	0.481713	1.26534	17	1	Brain_Caudate_basal_ganglia
GOBP_MITOCHONDRIAL_TRANSLATION	0.406668	0.986277	0.0270118	0.31438	1.02579	46	1	Brain_Caudate_basal_ganglia
GOBP_MITOCHONDRIAL_TRANSMEMBRANE_TRANSPORT	0.872511	0.996005	0.015359	0.25186	0.73083	26	1	Brain_Caudate_basal_ganglia
GOBP_MITOCHONDRIAL_TRANSPORT	0.789764	0.996005	0.0166463	0.24672	0.819431	50	1	Brain_Caudate_basal_ganglia
GOBP_MITOCHONDRION_LOCALIZATION	0.321786	0.970501	0.0337949	-0.445801	-1.11776	13	1	Brain_Caudate_basal_ganglia
GOBP_MITOCHONDRION_ORGANIZATION	0.768468	0.996005	0.0207657	-0.216918	-0.886288	141	1	Brain_Caudate_basal_ganglia
GOBP_MITOTIC_CELL_CYCLE	0.412453	0.986277	0.0254603	0.246826	1.01197	194	1	Brain_Caudate_basal_ganglia
GOBP_MITOTIC_CELL_CYCLE_CHECKPOINT_SIGNALING	0.826912	0.996005	0.0161365	0.264534	0.76088	25	1	Brain_Caudate_basal_ganglia
GOBP_MITOTIC_CELL_CYCLE_PHASE_TRANSITION	0.975496	0.998614	0.0131731	0.191641	0.700053	84	1	Brain_Caudate_basal_ganglia
GOBP_MITOTIC_CELL_CYCLE_PROCESS	0.567298	0.996005	0.020578	0.23783	0.954088	162	1	Brain_Caudate_basal_ganglia
GOBP_MITOTIC_CYTOKINESIS	0.886458	0.996221	0.015322	0.256456	0.692575	19	1	Brain_Caudate_basal_ganglia
GOBP_MITOTIC_DNA_INTEGRITY_CHECKPOINT_SIGNALING	0.708071	0.996005	0.0187833	0.328922	0.821201	14	1	Brain_Caudate_basal_ganglia
GOBP_MITOTIC_NUCLEAR_DIVISION	0.4	0.986046	0.0272009	0.301002	1.0304	59	1	Brain_Caudate_basal_ganglia
GOBP_MITOTIC_SPINDLE_ORGANIZATION	0.509821	0.993915	0.0257614	-0.34453	-0.964135	20	1	Brain_Caudate_basal_ganglia
GOBP_MODULATION_BY_HOST_OF_SYMBIONT_PROCESS	0.924409	0.997032	0.0163506	-0.244658	-0.646913	16	1	Brain_Caudate_basal_ganglia
GOBP_MOLTING_CYCLE	0.264612	0.958562	0.0356461	0.409458	1.15438	23	1	Brain_Caudate_basal_ganglia
GOBP_MONOAMINE_TRANSPORT	0.00505618	0.611278	0.279866	0.630265	1.76413	22	1	Brain_Caudate_basal_ganglia
GOBP_MONOCARBOXYLIC_ACID_BIOSYNTHETIC_PROCESS	0.636725	0.996005	0.0226593	-0.260171	-0.911006	54	1	Brain_Caudate_basal_ganglia
GOBP_MONOCARBOXYLIC_ACID_CATABOLIC_PROCESS	0.634632	0.996005	0.0224026	-0.281819	-0.901243	36	1	Brain_Caudate_basal_ganglia
GOBP_MONOCARBOXYLIC_ACID_METABOLIC_PROCESS	0.550034	0.996005	0.0210382	0.239573	0.960395	160	1	Brain_Caudate_basal_ganglia
GOBP_MONOCARBOXYLIC_ACID_TRANSPORT	0.501692	0.9904	0.0239195	0.353166	0.966136	20	1	Brain_Caudate_basal_ganglia
GOBP_MONONUCLEAR_CELL_DIFFERENTIATION	0.367407	0.98262	0.0328066	-0.280581	-1.03768	75	1	Brain_Caudate_basal_ganglia
GOBP_MONONUCLEAR_CELL_MIGRATION	0.86415	0.996005	0.0154177	0.241064	0.751513	37	1	Brain_Caudate_basal_ganglia
GOBP_MONOSACCHARIDE_BIOSYNTHETIC_PROCESS	0.400305	0.986046	0.0280033	0.419577	1.04753	14	1	Brain_Caudate_basal_ganglia
GOBP_MONOSACCHARIDE_METABOLIC_PROCESS	0.598973	0.996005	0.0207232	0.283861	0.918187	44	1	Brain_Caudate_basal_ganglia
GOBP_MONOVALENT_INORGANIC_CATION_HOMEOSTASIS	0.0850985	0.875247	0.0658886	0.4357	1.35137	36	1	Brain_Caudate_basal_ganglia
GOBP_MORPHOGENESIS_OF_AN_EPITHELIUM	0.156239	0.941138	0.0463432	0.314701	1.18459	101	1	Brain_Caudate_basal_ganglia
GOBP_MORPHOGENESIS_OF_A_BRANCHING_STRUCTURE	0.450494	0.989493	0.0255645	0.341038	1.00401	28	1	Brain_Caudate_basal_ganglia
GOBP_MORPHOGENESIS_OF_A_POLARIZED_EPITHELIUM	0.00714151	0.611278	0.235142	0.607064	1.71149	23	1	Brain_Caudate_basal_ganglia
GOBP_MORPHOGENESIS_OF_EMBRYONIC_EPITHELIUM	0.338208	0.974623	0.0305191	0.352992	1.07851	33	1	Brain_Caudate_basal_ganglia
GOBP_MOTILE_CILIUM_ASSEMBLY	0.576727	0.996005	0.021791	0.34401	0.916719	18	1	Brain_Caudate_basal_ganglia
GOBP_MRNA_3_END_PROCESSING	0.923833	0.997032	0.0147556	0.248255	0.652103	17	1	Brain_Caudate_basal_ganglia
GOBP_MRNA_CATABOLIC_PROCESS	0.699104	0.996005	0.0183445	0.267336	0.86077	43	1	Brain_Caudate_basal_ganglia
GOBP_MRNA_EXPORT_FROM_NUCLEUS	0.932074	0.997032	0.0147645	0.250767	0.626076	14	1	Brain_Caudate_basal_ganglia
GOBP_MRNA_METABOLIC_PROCESS	0.177231	0.942208	0.0429359	0.297442	1.15039	124	1	Brain_Caudate_basal_ganglia
GOBP_MRNA_PROCESSING	0.29393	0.962987	0.0323901	0.296242	1.0871	86	1	Brain_Caudate_basal_ganglia
GOBP_MRNA_TRANSPORT	0.413882	0.986277	0.0296007	-0.339837	-1.02797	28	1	Brain_Caudate_basal_ganglia
GOBP_MUCOPOLYSACCHARIDE_METABOLIC_PROCESS	0.844449	0.996005	0.0178084	-0.261778	-0.741337	21	1	Brain_Caudate_basal_ganglia
GOBP_MULTICELLULAR_ORGANISMAL_HOMEOSTASIS	0.573744	0.996005	0.0253776	-0.236599	-0.953742	129	1	Brain_Caudate_basal_ganglia
GOBP_MULTICELLULAR_ORGANISMAL_RESPONSE_TO_STRESS	0.816787	0.996005	0.0165751	0.291663	0.741449	15	1	Brain_Caudate_basal_ganglia
GOBP_MULTICELLULAR_ORGANISMAL_SIGNALING	0.106612	0.898865	0.0584903	0.44091	1.32638	31	1	Brain_Caudate_basal_ganglia
GOBP_MULTICELLULAR_ORGANISM_GROWTH	0.600223	0.996005	0.0209131	0.314157	0.903611	25	1	Brain_Caudate_basal_ganglia
GOBP_MULTICELLULAR_ORGANISM_REPRODUCTION	0.152467	0.939845	0.0460862	0.284213	1.15313	177	1	Brain_Caudate_basal_ganglia
GOBP_MULTIVESICULAR_BODY_SORTING_PATHWAY	0.665275	0.996005	0.0210915	-0.339939	-0.852329	13	1	Brain_Caudate_basal_ganglia
GOBP_MULTI_MULTICELLULAR_ORGANISM_PROCESS	0.0535583	0.835619	0.083259	0.440207	1.40814	42	1	Brain_Caudate_basal_ganglia
GOBP_MUSCLE_ADAPTATION	0.677908	0.996005	0.0193305	0.332749	0.845897	15	1	Brain_Caudate_basal_ganglia
GOBP_MUSCLE_CELL_DEVELOPMENT	0.935071	0.997032	0.016592	-0.219617	-0.693182	34	1	Brain_Caudate_basal_ganglia
GOBP_MUSCLE_CELL_DIFFERENTIATION	0.960125	0.997127	0.0166598	-0.195787	-0.712426	67	1	Brain_Caudate_basal_ganglia
GOBP_MUSCLE_CELL_MIGRATION	0.716891	0.996005	0.0186871	0.3329	0.813407	13	1	Brain_Caudate_basal_ganglia
GOBP_MUSCLE_CELL_PROLIFERATION	0.427054	0.988845	0.0264608	0.342876	1.01697	29	1	Brain_Caudate_basal_ganglia
GOBP_MUSCLE_CONTRACTION	0.359378	0.982395	0.0289764	0.298709	1.05045	68	1	Brain_Caudate_basal_ganglia
GOBP_MUSCLE_HYPERTROPHY	0.954339	0.997032	0.0143224	0.234152	0.595249	15	1	Brain_Caudate_basal_ganglia
GOBP_MUSCLE_ORGAN_DEVELOPMENT	0.149508	0.937755	0.0539447	-0.332799	-1.19692	63	1	Brain_Caudate_basal_ganglia
GOBP_MUSCLE_ORGAN_MORPHOGENESIS	0.373201	0.984778	0.0311896	-0.407168	-1.05924	15	1	Brain_Caudate_basal_ganglia
GOBP_MUSCLE_STRUCTURE_DEVELOPMENT	0.540515	0.996005	0.026194	-0.24388	-0.965743	113	1	Brain_Caudate_basal_ganglia
GOBP_MUSCLE_SYSTEM_PROCESS	0.564225	0.996005	0.0210867	0.257329	0.943111	85	1	Brain_Caudate_basal_ganglia
GOBP_MUSCLE_TISSUE_DEVELOPMENT	0.154385	0.941138	0.0533057	-0.317122	-1.18329	78	1	Brain_Caudate_basal_ganglia
GOBP_MYELOID_CELL_ACTIVATION_INVOLVED_IN_IMMUNE_RESPONSE	0.500851	0.990295	0.0240486	0.36464	0.971693	18	1	Brain_Caudate_basal_ganglia
GOBP_MYELOID_CELL_DEVELOPMENT	0.839725	0.996005	0.0162745	0.289493	0.722759	14	1	Brain_Caudate_basal_ganglia
GOBP_MYELOID_CELL_DIFFERENTIATION	0.678959	0.996005	0.0186036	0.256193	0.886282	62	1	Brain_Caudate_basal_ganglia
GOBP_MYELOID_CELL_HOMEOSTASIS	0.234483	0.958562	0.041301	-0.40259	-1.17156	24	1	Brain_Caudate_basal_ganglia
GOBP_MYELOID_LEUKOCYTE_ACTIVATION	0.926589	0.997032	0.0168138	-0.220587	-0.722017	40	1	Brain_Caudate_basal_ganglia
GOBP_MYELOID_LEUKOCYTE_DIFFERENTIATION	0.116068	0.904233	0.055804	0.427854	1.30724	33	1	Brain_Caudate_basal_ganglia
GOBP_MYELOID_LEUKOCYTE_MEDIATED_IMMUNITY	0.922044	0.997032	0.0148	0.246773	0.657601	18	1	Brain_Caudate_basal_ganglia
GOBP_MYELOID_LEUKOCYTE_MIGRATION	0.970085	0.998338	0.0138045	0.203173	0.630162	36	1	Brain_Caudate_basal_ganglia
GOBP_MYOBLAST_DIFFERENTIATION	0.0449606	0.817923	0.0983849	-0.52666	-1.49147	21	1	Brain_Caudate_basal_ganglia
GOBP_MYOTUBE_DIFFERENTIATION	0.956399	0.997127	0.0141742	0.220119	0.620577	23	1	Brain_Caudate_basal_ganglia
GOBP_NADH_DEHYDROGENASE_COMPLEX_ASSEMBLY	0.943919	0.997032	0.0159709	-0.239232	-0.610419	14	1	Brain_Caudate_basal_ganglia
GOBP_NADP_METABOLIC_PROCESS	0.371931	0.984271	0.0312542	-0.407679	-1.06057	15	1	Brain_Caudate_basal_ganglia
GOBP_NATURAL_KILLER_CELL_ACTIVATION	0.128702	0.9136	0.0569272	-0.461015	-1.30556	21	1	Brain_Caudate_basal_ganglia
GOBP_NATURAL_KILLER_CELL_MEDIATED_IMMUNITY	0.136527	0.925572	0.055012	-0.482174	-1.31536	18	1	Brain_Caudate_basal_ganglia
GOBP_NCRNA_METABOLIC_PROCESS	0.0480671	0.83265	0.0849239	0.316669	1.27833	170	1	Brain_Caudate_basal_ganglia
GOBP_NCRNA_PROCESSING	0.145455	0.930756	0.0479064	0.304302	1.17566	123	1	Brain_Caudate_basal_ganglia
GOBP_NCRNA_TRANSCRIPTION	0.91834	0.997032	0.0148772	0.253272	0.643856	15	1	Brain_Caudate_basal_ganglia
GOBP_NEGATIVE_REGULATION_OF_ACTIN_FILAMENT_POLYMERIZATION	0.816723	0.996005	0.0181671	-0.285452	-0.754778	16	1	Brain_Caudate_basal_ganglia
GOBP_NEGATIVE_REGULATION_OF_ADAPTIVE_IMMUNE_RESPONSE	0.620111	0.996005	0.0207941	0.35425	0.884435	14	1	Brain_Caudate_basal_ganglia
GOBP_NEGATIVE_REGULATION_OF_APOPTOTIC_SIGNALING_PATHWAY	0.841187	0.996005	0.0182131	-0.243452	-0.791012	39	1	Brain_Caudate_basal_ganglia
GOBP_NEGATIVE_REGULATION_OF_AUTOPHAGY	0.234167	0.958562	0.038249	0.420375	1.18516	23	1	Brain_Caudate_basal_ganglia
GOBP_NEGATIVE_REGULATION_OF_AXONOGENESIS	0.0685221	0.855969	0.0750347	0.592894	1.44868	13	1	Brain_Caudate_basal_ganglia
GOBP_NEGATIVE_REGULATION_OF_BINDING	0.060174	0.849724	0.0787778	0.466624	1.41515	32	1	Brain_Caudate_basal_ganglia
GOBP_NEGATIVE_REGULATION_OF_BIOSYNTHETIC_PROCESS	0.108374	0.898865	0.0546948	0.278455	1.17589	247	1	Brain_Caudate_basal_ganglia
GOBP_NEGATIVE_REGULATION_OF_CALCIUM_ION_TRANSPORT	0.461878	0.989493	0.0271771	-0.39067	-0.996825	14	1	Brain_Caudate_basal_ganglia
GOBP_NEGATIVE_REGULATION_OF_CANONICAL_WNT_SIGNALING_PATHWAY	0.0947797	0.888554	0.0621371	0.44981	1.34484	30	1	Brain_Caudate_basal_ganglia
GOBP_NEGATIVE_REGULATION_OF_CATABOLIC_PROCESS	0.441075	0.989493	0.0254742	0.292252	1.00381	60	1	Brain_Caudate_basal_ganglia
GOBP_NEGATIVE_REGULATION_OF_CATALYTIC_ACTIVITY	0.201959	0.947253	0.0395475	0.282878	1.12826	153	1	Brain_Caudate_basal_ganglia
GOBP_NEGATIVE_REGULATION_OF_CATION_CHANNEL_ACTIVITY	0.505008	0.992082	0.0255367	-0.385668	-0.966987	13	1	Brain_Caudate_basal_ganglia
GOBP_NEGATIVE_REGULATION_OF_CELLULAR_AMIDE_METABOLIC_PROCESS	0.666976	0.996005	0.0192759	0.289333	0.870395	31	1	Brain_Caudate_basal_ganglia
GOBP_NEGATIVE_REGULATION_OF_CELLULAR_CATABOLIC_PROCESS	0.25752	0.958562	0.0357052	0.355305	1.13655	42	1	Brain_Caudate_basal_ganglia
GOBP_NEGATIVE_REGULATION_OF_CELLULAR_COMPONENT_ORGANIZATION	0.270035	0.958562	0.0336916	0.276644	1.08462	137	1	Brain_Caudate_basal_ganglia
GOBP_NEGATIVE_REGULATION_OF_CELLULAR_RESPONSE_TO_GROWTH_FACTOR_STIMULUS	0.271363	0.958562	0.0353398	0.450066	1.16343	16	1	Brain_Caudate_basal_ganglia
GOBP_NEGATIVE_REGULATION_OF_CELL_ACTIVATION	0.129145	0.9136	0.0575384	-0.385362	-1.2521	39	1	Brain_Caudate_basal_ganglia
GOBP_NEGATIVE_REGULATION_OF_CELL_ADHESION	0.514847	0.993915	0.0259758	-0.281853	-0.967825	49	1	Brain_Caudate_basal_ganglia
GOBP_NEGATIVE_REGULATION_OF_CELL_CELL_ADHESION	0.350511	0.979475	0.0329157	-0.331229	-1.0651	37	1	Brain_Caudate_basal_ganglia
GOBP_NEGATIVE_REGULATION_OF_CELL_CYCLE	0.248192	0.958562	0.0410894	-0.297211	-1.10899	78	1	Brain_Caudate_basal_ganglia
GOBP_NEGATIVE_REGULATION_OF_CELL_CYCLE_G1_S_PHASE_TRANSITION	0.549116	0.996005	0.0244888	-0.330544	-0.93608	21	1	Brain_Caudate_basal_ganglia
GOBP_NEGATIVE_REGULATION_OF_CELL_CYCLE_PROCESS	0.106312	0.898865	0.0646399	-0.347709	-1.25054	63	1	Brain_Caudate_basal_ganglia
GOBP_NEGATIVE_REGULATION_OF_CELL_DEATH	0.0912962	0.883811	0.0606519	0.296619	1.20898	185	1	Brain_Caudate_basal_ganglia
GOBP_NEGATIVE_REGULATION_OF_CELL_DEVELOPMENT	0.249907	0.958562	0.0366051	0.369375	1.14565	36	1	Brain_Caudate_basal_ganglia
GOBP_NEGATIVE_REGULATION_OF_CELL_DIFFERENTIATION	0.635097	0.996005	0.0192341	0.241716	0.920282	110	1	Brain_Caudate_basal_ganglia
GOBP_NEGATIVE_REGULATION_OF_CELL_GROWTH	0.290551	0.962987	0.0335381	0.354996	1.11061	38	1	Brain_Caudate_basal_ganglia
GOBP_NEGATIVE_REGULATION_OF_CELL_POPULATION_PROLIFERATION	0.718976	0.996005	0.0215871	-0.224919	-0.895738	118	1	Brain_Caudate_basal_ganglia
GOBP_NEGATIVE_REGULATION_OF_CELL_PROJECTION_ORGANIZATION	0.0518642	0.83265	0.0849239	0.448905	1.41392	39	1	Brain_Caudate_basal_ganglia
GOBP_NEGATIVE_REGULATION_OF_CHEMOTAXIS	0.709129	0.996005	0.0186194	0.312044	0.819659	17	1	Brain_Caudate_basal_ganglia
GOBP_NEGATIVE_REGULATION_OF_CYSTEINE_TYPE_ENDOPEPTIDASE_ACTIVITY	0.72405	0.996005	0.0200538	-0.306624	-0.821287	17	1	Brain_Caudate_basal_ganglia
GOBP_NEGATIVE_REGULATION_OF_CYTOKINE_PRODUCTION	0.76247	0.996005	0.0197934	-0.244181	-0.847971	52	1	Brain_Caudate_basal_ganglia
GOBP_NEGATIVE_REGULATION_OF_CYTOSKELETON_ORGANIZATION	0.851379	0.996005	0.0156331	0.244178	0.761221	37	1	Brain_Caudate_basal_ganglia
GOBP_NEGATIVE_REGULATION_OF_DEFENSE_RESPONSE	0.123414	0.911177	0.0590383	-0.36247	-1.24906	50	1	Brain_Caudate_basal_ganglia
GOBP_NEGATIVE_REGULATION_OF_DEVELOPMENTAL_GROWTH	0.937453	0.997032	0.0144115	0.231917	0.649141	22	1	Brain_Caudate_basal_ganglia
GOBP_NEGATIVE_REGULATION_OF_DEVELOPMENTAL_PROCESS	0.678222	0.996005	0.0178494	0.229507	0.910759	148	1	Brain_Caudate_basal_ganglia
GOBP_NEGATIVE_REGULATION_OF_DNA_BINDING_TRANSCRIPTION_FACTOR_ACTIVITY	0.638583	0.996005	0.0222735	-0.299546	-0.888793	26	1	Brain_Caudate_basal_ganglia
GOBP_NEGATIVE_REGULATION_OF_DNA_METABOLIC_PROCESS	0.493136	0.990295	0.0264085	-0.340375	-0.972723	22	1	Brain_Caudate_basal_ganglia
GOBP_NEGATIVE_REGULATION_OF_ENDOCYTOSIS	0.464224	0.989493	0.0254465	0.399395	0.997147	14	1	Brain_Caudate_basal_ganglia
GOBP_NEGATIVE_REGULATION_OF_EPITHELIAL_CELL_PROLIFERATION	0.311823	0.966991	0.0347738	-0.415819	-1.11376	17	1	Brain_Caudate_basal_ganglia
GOBP_NEGATIVE_REGULATION_OF_ERK1_AND_ERK2_CASCADE	0.728418	0.996005	0.0198021	-0.317462	-0.810029	14	1	Brain_Caudate_basal_ganglia
GOBP_NEGATIVE_REGULATION_OF_ESTABLISHMENT_OF_PROTEIN_LOCALIZATION	0.847757	0.996005	0.0157755	0.258057	0.748812	26	1	Brain_Caudate_basal_ganglia
GOBP_NEGATIVE_REGULATION_OF_EXTRINSIC_APOPTOTIC_SIGNALING_PATHWAY	0.439611	0.989493	0.0281391	-0.382137	-1.01043	16	1	Brain_Caudate_basal_ganglia
GOBP_NEGATIVE_REGULATION_OF_GENE_EXPRESSION	0.676401	0.996005	0.0177305	0.224739	0.920218	191	1	Brain_Caudate_basal_ganglia
GOBP_NEGATIVE_REGULATION_OF_GENE_EXPRESSION_EPIGENETIC	0.311978	0.966991	0.0344174	-0.449405	-1.12679	13	1	Brain_Caudate_basal_ganglia
GOBP_NEGATIVE_REGULATION_OF_GROWTH	0.575518	0.996005	0.0213467	0.283246	0.931243	48	1	Brain_Caudate_basal_ganglia
GOBP_NEGATIVE_REGULATION_OF_HEMOPOIESIS	0.182023	0.942208	0.0440813	0.455547	1.24621	20	1	Brain_Caudate_basal_ganglia
GOBP_NEGATIVE_REGULATION_OF_HORMONE_SECRETION	0.503221	0.990812	0.0239931	0.38019	0.966498	15	1	Brain_Caudate_basal_ganglia
GOBP_NEGATIVE_REGULATION_OF_HYDROLASE_ACTIVITY	0.502956	0.990812	0.0230976	0.273598	0.972475	72	1	Brain_Caudate_basal_ganglia
GOBP_NEGATIVE_REGULATION_OF_IMMUNE_EFFECTOR_PROCESS	0.56975	0.996005	0.0239256	-0.319458	-0.923583	23	1	Brain_Caudate_basal_ganglia
GOBP_NEGATIVE_REGULATION_OF_IMMUNE_RESPONSE	0.254245	0.958562	0.0399729	-0.339932	-1.12981	43	1	Brain_Caudate_basal_ganglia
GOBP_NEGATIVE_REGULATION_OF_IMMUNE_SYSTEM_PROCESS	0.303271	0.965604	0.0367632	-0.279989	-1.07166	90	1	Brain_Caudate_basal_ganglia
GOBP_NEGATIVE_REGULATION_OF_INFLAMMATORY_RESPONSE	0.410998	0.986277	0.0298804	-0.331132	-1.02786	32	1	Brain_Caudate_basal_ganglia
GOBP_NEGATIVE_REGULATION_OF_INNATE_IMMUNE_RESPONSE	0.0240784	0.730058	0.135251	-0.554374	-1.56995	21	1	Brain_Caudate_basal_ganglia
GOBP_NEGATIVE_REGULATION_OF_INTRACELLULAR_SIGNAL_TRANSDUCTION	0.937434	0.997032	0.0135767	0.202578	0.769759	109	1	Brain_Caudate_basal_ganglia
GOBP_NEGATIVE_REGULATION_OF_INTRINSIC_APOPTOTIC_SIGNALING_PATHWAY	0.66383	0.996005	0.0214263	-0.310925	-0.860556	19	1	Brain_Caudate_basal_ganglia
GOBP_NEGATIVE_REGULATION_OF_ION_TRANSMEMBRANE_TRANSPORT	0.645113	0.996005	0.0218168	-0.319381	-0.871266	18	1	Brain_Caudate_basal_ganglia
GOBP_NEGATIVE_REGULATION_OF_ION_TRANSMEMBRANE_TRANSPORTER_ACTIVITY	0.6105	0.996005	0.0226648	-0.342135	-0.890055	15	1	Brain_Caudate_basal_ganglia
GOBP_NEGATIVE_REGULATION_OF_ION_TRANSPORT	0.867113	0.996005	0.0154487	0.253444	0.728982	25	1	Brain_Caudate_basal_ganglia
GOBP_NEGATIVE_REGULATION_OF_I_KAPPAB_KINASE_NF_KAPPAB_SIGNALING	0.666987	0.996005	0.0197716	0.348707	0.852031	13	1	Brain_Caudate_basal_ganglia
GOBP_NEGATIVE_REGULATION_OF_KINASE_ACTIVITY	0.090557	0.879029	0.0635235	0.397736	1.31332	49	1	Brain_Caudate_basal_ganglia
GOBP_NEGATIVE_REGULATION_OF_LEUKOCYTE_APOPTOTIC_PROCESS	0.59286	0.996005	0.0214163	0.347541	0.898401	16	1	Brain_Caudate_basal_ganglia
GOBP_NEGATIVE_REGULATION_OF_LEUKOCYTE_CELL_CELL_ADHESION	0.822901	0.996005	0.0182285	-0.264679	-0.765212	23	1	Brain_Caudate_basal_ganglia
GOBP_NEGATIVE_REGULATION_OF_LEUKOCYTE_MEDIATED_IMMUNITY	0.701436	0.996005	0.0204575	-0.315826	-0.83509	16	1	Brain_Caudate_basal_ganglia
GOBP_NEGATIVE_REGULATION_OF_LEUKOCYTE_MIGRATION	0.592706	0.996005	0.0215871	0.367953	0.899056	13	1	Brain_Caudate_basal_ganglia
GOBP_NEGATIVE_REGULATION_OF_LEUKOCYTE_PROLIFERATION	0.851836	0.996005	0.0177083	-0.264272	-0.739541	20	1	Brain_Caudate_basal_ganglia
GOBP_NEGATIVE_REGULATION_OF_LIPID_METABOLIC_PROCESS	0.315879	0.969003	0.0321461	0.402791	1.11369	21	1	Brain_Caudate_basal_ganglia
GOBP_NEGATIVE_REGULATION_OF_LOCOMOTION	0.123856	0.911222	0.0530145	0.349407	1.2364	70	1	Brain_Caudate_basal_ganglia
GOBP_NEGATIVE_REGULATION_OF_LYMPHOCYTE_ACTIVATION	0.207803	0.950397	0.0441825	-0.392229	-1.18645	28	1	Brain_Caudate_basal_ganglia
GOBP_NEGATIVE_REGULATION_OF_LYMPHOCYTE_MEDIATED_IMMUNITY	0.660155	0.996005	0.021312	-0.335953	-0.857211	14	1	Brain_Caudate_basal_ganglia
GOBP_NEGATIVE_REGULATION_OF_MAPK_CASCADE	0.693443	0.996005	0.0210624	-0.273125	-0.86903	35	1	Brain_Caudate_basal_ganglia
GOBP_NEGATIVE_REGULATION_OF_MAP_KINASE_ACTIVITY	0.72975	0.996005	0.0184224	0.329025	0.803939	13	1	Brain_Caudate_basal_ganglia
GOBP_NEGATIVE_REGULATION_OF_MITOTIC_CELL_CYCLE	0.894563	0.996892	0.017438	-0.222317	-0.752129	46	1	Brain_Caudate_basal_ganglia
GOBP_NEGATIVE_REGULATION_OF_MITOTIC_CELL_CYCLE_PHASE_TRANSITION	0.935519	0.997032	0.0165819	-0.217574	-0.692277	35	1	Brain_Caudate_basal_ganglia
GOBP_NEGATIVE_REGULATION_OF_MOLECULAR_FUNCTION	0.127767	0.913198	0.0502506	0.279948	1.16395	214	1	Brain_Caudate_basal_ganglia
GOBP_NEGATIVE_REGULATION_OF_MULTICELLULAR_ORGANISMAL_PROCESS	0.328014	0.971598	0.0294867	0.255789	1.04861	193	1	Brain_Caudate_basal_ganglia
GOBP_NEGATIVE_REGULATION_OF_MUSCLE_CELL_DIFFERENTIATION	0.816569	0.996005	0.0179959	-0.294832	-0.739234	13	1	Brain_Caudate_basal_ganglia
GOBP_NEGATIVE_REGULATION_OF_MYELOID_CELL_DIFFERENTIATION	0.30872	0.965651	0.0328429	0.451731	1.12781	14	1	Brain_Caudate_basal_ganglia
GOBP_NEGATIVE_REGULATION_OF_NERVOUS_SYSTEM_DEVELOPMENT	0.215818	0.952529	0.0398947	0.407778	1.1907	27	1	Brain_Caudate_basal_ganglia
GOBP_NEGATIVE_REGULATION_OF_NEURON_APOPTOTIC_PROCESS	0.532072	0.995367	0.023069	0.356118	0.948986	18	1	Brain_Caudate_basal_ganglia
GOBP_NEGATIVE_REGULATION_OF_NEURON_DEATH	0.34764	0.979475	0.0300767	0.345091	1.07033	36	1	Brain_Caudate_basal_ganglia
GOBP_NEGATIVE_REGULATION_OF_NEURON_DIFFERENTIATION	0.413148	0.986277	0.0291597	-0.405724	-1.03524	14	1	Brain_Caudate_basal_ganglia
GOBP_NEGATIVE_REGULATION_OF_NEURON_PROJECTION_DEVELOPMENT	0.0609034	0.849724	0.0782806	0.473715	1.41631	30	1	Brain_Caudate_basal_ganglia
GOBP_NEGATIVE_REGULATION_OF_NF_KAPPAB_TRANSCRIPTION_FACTOR_ACTIVITY	0.855678	0.996005	0.0159322	0.275863	0.713111	16	1	Brain_Caudate_basal_ganglia
GOBP_NEGATIVE_REGULATION_OF_NUCLEOBASE_CONTAINING_COMPOUND_METABOLIC_PROCESS	0.24766	0.958562	0.0345945	0.258689	1.08392	230	1	Brain_Caudate_basal_ganglia
GOBP_NEGATIVE_REGULATION_OF_ORGANELLE_ORGANIZATION	0.891055	0.996892	0.0144837	0.217648	0.780071	75	1	Brain_Caudate_basal_ganglia
GOBP_NEGATIVE_REGULATION_OF_OXIDATIVE_STRESS_INDUCED_CELL_DEATH	0.915306	0.99699	0.0149579	0.253021	0.654064	16	1	Brain_Caudate_basal_ganglia
GOBP_NEGATIVE_REGULATION_OF_PEPTIDASE_ACTIVITY	0.617625	0.996005	0.0203291	0.274097	0.91325	51	1	Brain_Caudate_basal_ganglia
GOBP_NEGATIVE_REGULATION_OF_PHOSPHORUS_METABOLIC_PROCESS	0.283929	0.961605	0.0331862	0.296327	1.09432	90	1	Brain_Caudate_basal_ganglia
GOBP_NEGATIVE_REGULATION_OF_PHOSPHORYLATION	0.276802	0.958562	0.033769	0.304995	1.09783	77	1	Brain_Caudate_basal_ganglia
GOBP_NEGATIVE_REGULATION_OF_PROTEIN_BINDING	0.0271238	0.74941	0.119566	0.566645	1.56674	21	1	Brain_Caudate_basal_ganglia
GOBP_NEGATIVE_REGULATION_OF_PROTEIN_CATABOLIC_PROCESS	0.441909	0.989493	0.0260844	0.374804	1.01218	19	1	Brain_Caudate_basal_ganglia
GOBP_NEGATIVE_REGULATION_OF_PROTEIN_CONTAINING_COMPLEX_ASSEMBLY	0.463404	0.989493	0.0276533	-0.323195	-0.997261	31	1	Brain_Caudate_basal_ganglia
GOBP_NEGATIVE_REGULATION_OF_PROTEIN_CONTAINING_COMPLEX_DISASSEMBLY	0.850507	0.996005	0.0175688	-0.275588	-0.728696	16	1	Brain_Caudate_basal_ganglia
GOBP_NEGATIVE_REGULATION_OF_PROTEIN_KINASE_B_SIGNALING	0.961394	0.997127	0.0156111	-0.2269	-0.568908	13	1	Brain_Caudate_basal_ganglia
GOBP_NEGATIVE_REGULATION_OF_PROTEIN_LOCALIZATION	0.938877	0.997032	0.0141006	0.21573	0.686904	41	1	Brain_Caudate_basal_ganglia
GOBP_NEGATIVE_REGULATION_OF_PROTEIN_METABOLIC_PROCESS	0.503735	0.991156	0.0222148	0.239178	0.980511	193	1	Brain_Caudate_basal_ganglia
GOBP_NEGATIVE_REGULATION_OF_PROTEIN_MODIFICATION_BY_SMALL_PROTEIN_CONJUGATION_OR_REMOVAL	0.762655	0.996005	0.0191095	-0.308089	-0.786113	14	1	Brain_Caudate_basal_ganglia
GOBP_NEGATIVE_REGULATION_OF_PROTEIN_MODIFICATION_PROCESS	0.271813	0.958562	0.0341625	0.296647	1.10063	93	1	Brain_Caudate_basal_ganglia
GOBP_NEGATIVE_REGULATION_OF_PROTEIN_POLYMERIZATION	0.83383	0.996005	0.0179733	-0.269745	-0.746579	19	1	Brain_Caudate_basal_ganglia
GOBP_NEGATIVE_REGULATION_OF_PROTEIN_SECRETION	0.793282	0.996005	0.017191	0.309331	0.755819	13	1	Brain_Caudate_basal_ganglia
GOBP_NEGATIVE_REGULATION_OF_PROTEIN_SERINE_THREONINE_KINASE_ACTIVITY	0.760436	0.996005	0.0175105	0.290215	0.793924	20	1	Brain_Caudate_basal_ganglia
GOBP_NEGATIVE_REGULATION_OF_PROTEOLYSIS	0.547641	0.996005	0.0218891	0.273809	0.95217	64	1	Brain_Caudate_basal_ganglia
GOBP_NEGATIVE_REGULATION_OF_REPRODUCTIVE_PROCESS	0.999237	0.99994	0.0137603	0.159937	0.399306	14	1	Brain_Caudate_basal_ganglia
GOBP_NEGATIVE_REGULATION_OF_RESPONSE_TO_BIOTIC_STIMULUS	0.0394482	0.795863	0.105814	-0.487907	-1.47586	28	1	Brain_Caudate_basal_ganglia
GOBP_NEGATIVE_REGULATION_OF_RESPONSE_TO_CYTOKINE_STIMULUS	0.0387812	0.790612	0.106111	-0.531832	-1.50611	21	1	Brain_Caudate_basal_ganglia
GOBP_NEGATIVE_REGULATION_OF_RESPONSE_TO_DNA_DAMAGE_STIMULUS	0.273709	0.958562	0.0374462	-0.443751	-1.15441	15	1	Brain_Caudate_basal_ganglia
GOBP_NEGATIVE_REGULATION_OF_RESPONSE_TO_EXTERNAL_STIMULUS	0.924846	0.997032	0.0174489	-0.20434	-0.780376	89	1	Brain_Caudate_basal_ganglia
GOBP_NEGATIVE_REGULATION_OF_RESPONSE_TO_STIMULUS	0.654172	0.996005	0.01762	0.216496	0.942047	338	1	Brain_Caudate_basal_ganglia
GOBP_NEGATIVE_REGULATION_OF_RESPONSE_TO_WOUNDING	0.66472	0.996005	0.0195383	0.310861	0.859509	21	1	Brain_Caudate_basal_ganglia
GOBP_NEGATIVE_REGULATION_OF_RNA_METABOLIC_PROCESS	0.167031	0.941138	0.0434866	0.274257	1.13724	211	1	Brain_Caudate_basal_ganglia
GOBP_NEGATIVE_REGULATION_OF_SECRETION	0.154003	0.941138	0.0479378	0.402384	1.24267	35	1	Brain_Caudate_basal_ganglia
GOBP_NEGATIVE_REGULATION_OF_SIGNALING	0.455568	0.989493	0.0234104	0.233056	0.998077	283	1	Brain_Caudate_basal_ganglia
GOBP_NEGATIVE_REGULATION_OF_SMALL_GTPASE_MEDIATED_SIGNAL_TRANSDUCTION	0.447518	0.989493	0.025947	0.397236	1.00983	15	1	Brain_Caudate_basal_ganglia
GOBP_NEGATIVE_REGULATION_OF_SMALL_MOLECULE_METABOLIC_PROCESS	0.829498	0.996005	0.0162844	0.274689	0.741816	19	1	Brain_Caudate_basal_ganglia
GOBP_NEGATIVE_REGULATION_OF_SUPRAMOLECULAR_FIBER_ORGANIZATION	0.796516	0.996005	0.0166191	0.257736	0.795958	35	1	Brain_Caudate_basal_ganglia
GOBP_NEGATIVE_REGULATION_OF_TRANSCRIPTION_BY_RNA_POLYMERASE_II	0.34137	0.974623	0.0291504	0.265509	1.04775	143	1	Brain_Caudate_basal_ganglia
GOBP_NEGATIVE_REGULATION_OF_TRANSFERASE_ACTIVITY	0.0626484	0.853534	0.0766085	0.400722	1.35508	55	1	Brain_Caudate_basal_ganglia
GOBP_NEGATIVE_REGULATION_OF_TRANSMEMBRANE_RECEPTOR_PROTEIN_SERINE_THREONINE_KINASE_SIGNALING_PATHWAY	0.616974	0.996005	0.0204898	0.31107	0.894732	25	1	Brain_Caudate_basal_ganglia
GOBP_NEGATIVE_REGULATION_OF_TRANSMEMBRANE_TRANSPORT	0.224153	0.954062	0.0422441	-0.414693	-1.18511	22	1	Brain_Caudate_basal_ganglia
GOBP_NEGATIVE_REGULATION_OF_TRANSPORT	0.458758	0.989493	0.0245723	0.27255	0.993844	83	1	Brain_Caudate_basal_ganglia
GOBP_NEGATIVE_REGULATION_OF_TRANSPORTER_ACTIVITY	0.6105	0.996005	0.0226648	-0.342135	-0.890055	15	1	Brain_Caudate_basal_ganglia
GOBP_NEGATIVE_REGULATION_OF_T_CELL_PROLIFERATION	0.514358	0.993915	0.0254258	-0.361995	-0.95717	16	1	Brain_Caudate_basal_ganglia
GOBP_NEGATIVE_REGULATION_OF_VIRAL_PROCESS	0.911908	0.99699	0.0166259	-0.250573	-0.671154	17	1	Brain_Caudate_basal_ganglia
GOBP_NEGATIVE_REGULATION_OF_WNT_SIGNALING_PATHWAY	0.18843	0.943968	0.0429831	0.386088	1.20788	38	1	Brain_Caudate_basal_ganglia
GOBP_NEGATIVE_REGULATION_OF_WOUND_HEALING	0.587224	0.996005	0.0214913	0.34462	0.90523	17	1	Brain_Caudate_basal_ganglia
GOBP_NEPHRON_DEVELOPMENT	0.279052	0.958562	0.0344039	0.38627	1.12789	27	1	Brain_Caudate_basal_ganglia
GOBP_NEPHRON_EPITHELIUM_DEVELOPMENT	0.210111	0.950397	0.0406743	0.428184	1.20717	23	1	Brain_Caudate_basal_ganglia
GOBP_NEPHRON_MORPHOGENESIS	0.178983	0.942208	0.0446194	0.477078	1.25316	17	1	Brain_Caudate_basal_ganglia
GOBP_NERVE_DEVELOPMENT	0.17374	0.941465	0.0454188	0.500034	1.27116	15	1	Brain_Caudate_basal_ganglia
GOBP_NERVOUS_SYSTEM_PROCESS	0.562832	0.996005	0.0201659	0.227887	0.960956	243	1	Brain_Caudate_basal_ganglia
GOBP_NEURAL_CREST_CELL_DIFFERENTIATION	0.701041	0.996005	0.0188075	0.310958	0.828643	18	1	Brain_Caudate_basal_ganglia
GOBP_NEURAL_PRECURSOR_CELL_PROLIFERATION	0.935435	0.997032	0.0164072	-0.231271	-0.660926	22	1	Brain_Caudate_basal_ganglia
GOBP_NEURAL_RETINA_DEVELOPMENT	0.458318	0.989493	0.0255436	0.393621	1.00064	15	1	Brain_Caudate_basal_ganglia
GOBP_NEURAL_TUBE_DEVELOPMENT	0.7038	0.996005	0.0208368	-0.272373	-0.859699	34	1	Brain_Caudate_basal_ganglia
GOBP_NEURAL_TUBE_FORMATION	0.832712	0.996005	0.0160648	0.265463	0.755428	24	1	Brain_Caudate_basal_ganglia
GOBP_NEUROGENESIS	0.205975	0.94957	0.0382139	0.255559	1.09709	291	1	Brain_Caudate_basal_ganglia
GOBP_NEUROMUSCULAR_PROCESS	0.774482	0.996005	0.0171239	0.272858	0.796733	27	1	Brain_Caudate_basal_ganglia
GOBP_NEURON_APOPTOTIC_PROCESS	0.358822	0.982395	0.0294301	0.350261	1.06225	32	1	Brain_Caudate_basal_ganglia
GOBP_NEURON_DEATH	0.36776	0.98262	0.0286883	0.306524	1.0493	59	1	Brain_Caudate_basal_ganglia
GOBP_NEURON_DEVELOPMENT	0.24	0.958562	0.0355287	0.26593	1.09119	195	1	Brain_Caudate_basal_ganglia
GOBP_NEURON_MIGRATION	0.545909	0.996005	0.022311	0.308684	0.943136	33	1	Brain_Caudate_basal_ganglia
GOBP_NEURON_PROJECTION_EXTENSION	0.668159	0.996005	0.0193137	0.295997	0.864297	27	1	Brain_Caudate_basal_ganglia
GOBP_NEURON_PROJECTION_GUIDANCE	0.159598	0.941138	0.0471076	0.396061	1.23908	38	1	Brain_Caudate_basal_ganglia
GOBP_NEURON_PROJECTION_ORGANIZATION	0.497004	0.990295	0.0240054	0.345599	0.967341	22	1	Brain_Caudate_basal_ganglia
GOBP_NEUROTRANSMITTER_SECRETION	0.545336	0.996005	0.0249385	-0.29514	-0.949055	37	1	Brain_Caudate_basal_ganglia
GOBP_NEUROTRANSMITTER_TRANSPORT	0.390464	0.98597	0.0310401	-0.30982	-1.037	44	1	Brain_Caudate_basal_ganglia
GOBP_NEUTRAL_LIPID_METABOLIC_PROCESS	0.744348	0.996005	0.019996	-0.271013	-0.829089	30	1	Brain_Caudate_basal_ganglia
GOBP_NEUTROPHIL_MIGRATION	0.94783	0.997032	0.0158169	-0.237843	-0.596345	13	1	Brain_Caudate_basal_ganglia
GOBP_NIK_NF_KAPPAB_SIGNALING	0.301087	0.965589	0.0355726	-0.39455	-1.11734	21	1	Brain_Caudate_basal_ganglia
GOBP_NON_CANONICAL_WNT_SIGNALING_PATHWAY	0.0140019	0.679975	0.167659	0.620879	1.65452	18	1	Brain_Caudate_basal_ganglia
GOBP_NON_MEMBRANE_BOUNDED_ORGANELLE_ASSEMBLY	0.983718	0.998701	0.0130567	0.187103	0.682264	83	1	Brain_Caudate_basal_ganglia
GOBP_NON_MOTILE_CILIUM_ASSEMBLY	0.81383	0.996005	0.0183329	-0.275163	-0.761576	19	1	Brain_Caudate_basal_ganglia
GOBP_NOTCH_SIGNALING_PATHWAY	0.379722	0.985717	0.0313408	-0.328438	-1.04503	35	1	Brain_Caudate_basal_ganglia
GOBP_NUCLEAR_CHROMOSOME_SEGREGATION	0.14396	0.928805	0.0488745	0.342212	1.21094	70	1	Brain_Caudate_basal_ganglia
GOBP_NUCLEAR_ENVELOPE_ORGANIZATION	0.570579	0.996005	0.0237978	-0.344291	-0.922178	17	1	Brain_Caudate_basal_ganglia
GOBP_NUCLEAR_EXPORT	0.800611	0.996005	0.0189494	-0.250699	-0.814559	39	1	Brain_Caudate_basal_ganglia
GOBP_NUCLEAR_MEMBRANE_ORGANIZATION	0.484562	0.989844	0.0263489	-0.383065	-0.97742	14	1	Brain_Caudate_basal_ganglia
GOBP_NUCLEAR_TRANSCRIBED_MRNA_CATABOLIC_PROCESS	0.778425	0.996005	0.0171592	0.279006	0.786598	23	1	Brain_Caudate_basal_ganglia
GOBP_NUCLEAR_TRANSPORT	0.837457	0.996005	0.0188722	-0.225194	-0.82765	73	1	Brain_Caudate_basal_ganglia
GOBP_NUCLEIC_ACID_PHOSPHODIESTER_BOND_HYDROLYSIS	0.586544	0.996005	0.0208273	0.265135	0.932383	68	1	Brain_Caudate_basal_ganglia
GOBP_NUCLEOBASE_CONTAINING_COMPOUND_TRANSPORT	0.777632	0.996005	0.0194064	-0.241031	-0.834776	51	1	Brain_Caudate_basal_ganglia
GOBP_NUCLEOBASE_CONTAINING_SMALL_MOLECULE_METABOLIC_PROCESS	0.64703	0.996005	0.0238464	-0.221144	-0.937055	183	1	Brain_Caudate_basal_ganglia
GOBP_NUCLEOSIDE_BISPHOSPHATE_BIOSYNTHETIC_PROCESS	0.934671	0.997032	0.0163506	-0.234115	-0.655149	20	1	Brain_Caudate_basal_ganglia
GOBP_NUCLEOSIDE_BISPHOSPHATE_METABOLIC_PROCESS	0.783668	0.996005	0.0169106	0.258236	0.807893	38	1	Brain_Caudate_basal_ganglia
GOBP_NUCLEOSIDE_DIPHOSPHATE_METABOLIC_PROCESS	0.327661	0.971598	0.034323	-0.329893	-1.07187	39	1	Brain_Caudate_basal_ganglia
GOBP_NUCLEOSIDE_METABOLIC_PROCESS	0.0751976	0.860296	0.0755861	-0.484641	-1.40114	23	1	Brain_Caudate_basal_ganglia
GOBP_NUCLEOSIDE_MONOPHOSPHATE_BIOSYNTHETIC_PROCESS	0.954425	0.997032	0.0143539	0.233369	0.603263	16	1	Brain_Caudate_basal_ganglia
GOBP_NUCLEOSIDE_MONOPHOSPHATE_METABOLIC_PROCESS	0.286053	0.961605	0.0368909	-0.370284	-1.12006	28	1	Brain_Caudate_basal_ganglia
GOBP_NUCLEOSIDE_PHOSPHATE_BIOSYNTHETIC_PROCESS	0.323136	0.971239	0.0353832	-0.280239	-1.05812	83	1	Brain_Caudate_basal_ganglia
GOBP_NUCLEOSIDE_PHOSPHATE_CATABOLIC_PROCESS	0.196587	0.944542	0.0456108	-0.405436	-1.20298	26	1	Brain_Caudate_basal_ganglia
GOBP_NUCLEOSIDE_TRIPHOSPHATE_BIOSYNTHETIC_PROCESS	0.59137	0.996005	0.023481	-0.3018	-0.918014	29	1	Brain_Caudate_basal_ganglia
GOBP_NUCLEOSIDE_TRIPHOSPHATE_METABOLIC_PROCESS	0.853372	0.996005	0.0152607	0.228351	0.794091	64	1	Brain_Caudate_basal_ganglia
GOBP_NUCLEOSOME_ORGANIZATION	0.822096	0.996005	0.0179921	-0.291224	-0.743082	14	1	Brain_Caudate_basal_ganglia
GOBP_NUCLEOTIDE_EXCISION_REPAIR	0.854398	0.996005	0.0176641	-0.263417	-0.737147	20	1	Brain_Caudate_basal_ganglia
GOBP_NUCLEOTIDE_PHOSPHORYLATION	0.872785	0.996005	0.0153868	0.250451	0.731306	27	1	Brain_Caudate_basal_ganglia
GOBP_NUCLEOTIDE_TRANSPORT	0.210768	0.950397	0.0430541	-0.489474	-1.22726	13	1	Brain_Caudate_basal_ganglia
GOBP_NUCLEUS_ORGANIZATION	0.540043	0.996005	0.0250251	-0.29808	-0.953243	36	1	Brain_Caudate_basal_ganglia
GOBP_ODONTOGENESIS	0.0517988	0.83265	0.0858735	0.531169	1.46865	21	1	Brain_Caudate_basal_ganglia
GOBP_ODONTOGENESIS_OF_DENTIN_CONTAINING_TOOTH	0.322267	0.971009	0.0320085	0.447683	1.1177	14	1	Brain_Caudate_basal_ganglia
GOBP_OLEFINIC_COMPOUND_METABOLIC_PROCESS	0.279111	0.958562	0.0378679	-0.328225	-1.11043	46	1	Brain_Caudate_basal_ganglia
GOBP_OLIGODENDROCYTE_DIFFERENTIATION	0.654737	0.996005	0.0197672	0.312561	0.864212	21	1	Brain_Caudate_basal_ganglia
GOBP_OLIGOSACCHARIDE_METABOLIC_PROCESS	0.604967	0.996005	0.0225823	-0.357384	-0.896071	13	1	Brain_Caudate_basal_ganglia
GOBP_OOGENESIS	0.175094	0.941897	0.0449347	0.446469	1.24968	22	1	Brain_Caudate_basal_ganglia
GOBP_ORGANELLE_ASSEMBLY	0.925532	0.997032	0.0186632	-0.194308	-0.837959	215	1	Brain_Caudate_basal_ganglia
GOBP_ORGANELLE_DISASSEMBLY	0.353943	0.980034	0.0296773	0.355982	1.06431	30	1	Brain_Caudate_basal_ganglia
GOBP_ORGANELLE_FISSION	0.119215	0.90797	0.0534318	0.314967	1.20944	117	1	Brain_Caudate_basal_ganglia
GOBP_ORGANELLE_FUSION	0.816979	0.996005	0.0188075	-0.242592	-0.806288	43	1	Brain_Caudate_basal_ganglia
GOBP_ORGANELLE_LOCALIZATION	0.568392	0.996005	0.0207373	0.244382	0.950753	130	1	Brain_Caudate_basal_ganglia
GOBP_ORGANELLE_MEMBRANE_FUSION	0.581081	0.996005	0.0213318	0.302144	0.923155	33	1	Brain_Caudate_basal_ganglia
GOBP_ORGANELLE_TRANSPORT_ALONG_MICROTUBULE	0.286683	0.961605	0.0340565	0.411426	1.13757	21	1	Brain_Caudate_basal_ganglia
GOBP_ORGANIC_ACID_BIOSYNTHETIC_PROCESS	0.457321	0.989493	0.0245917	0.269633	0.995738	90	1	Brain_Caudate_basal_ganglia
GOBP_ORGANIC_ACID_CATABOLIC_PROCESS	0.470415	0.989493	0.028199	-0.261476	-0.988919	84	1	Brain_Caudate_basal_ganglia
GOBP_ORGANIC_ACID_METABOLIC_PROCESS	0.704489	0.996005	0.0167726	0.21609	0.919145	263	1	Brain_Caudate_basal_ganglia
GOBP_ORGANIC_ACID_TRANSMEMBRANE_TRANSPORT	0.499029	0.990295	0.0263045	-0.321137	-0.976834	29	1	Brain_Caudate_basal_ganglia
GOBP_ORGANIC_ACID_TRANSPORT	0.535889	0.995867	0.0222308	0.275377	0.957622	64	1	Brain_Caudate_basal_ganglia
GOBP_ORGANIC_ANION_TRANSPORT	0.108283	0.898865	0.0569272	0.348731	1.25276	76	1	Brain_Caudate_basal_ganglia
GOBP_ORGANIC_CATION_TRANSPORT	0.640962	0.996005	0.0201794	0.342357	0.870322	15	1	Brain_Caudate_basal_ganglia
GOBP_ORGANIC_CYCLIC_COMPOUND_CATABOLIC_PROCESS	0.298802	0.964577	0.0319289	0.282775	1.07766	111	1	Brain_Caudate_basal_ganglia
GOBP_ORGANIC_HYDROXY_COMPOUND_BIOSYNTHETIC_PROCESS	0.316853	0.969305	0.0351534	-0.310932	-1.07978	52	1	Brain_Caudate_basal_ganglia
GOBP_ORGANIC_HYDROXY_COMPOUND_CATABOLIC_PROCESS	0.93339	0.997032	0.0163706	-0.235234	-0.658281	20	1	Brain_Caudate_basal_ganglia
GOBP_ORGANIC_HYDROXY_COMPOUND_METABOLIC_PROCESS	0.871639	0.996005	0.0187151	-0.208542	-0.832902	121	1	Brain_Caudate_basal_ganglia
GOBP_ORGANIC_HYDROXY_COMPOUND_TRANSPORT	0.00921576	0.638709	0.202499	0.454888	1.57703	63	1	Brain_Caudate_basal_ganglia
GOBP_ORGANONITROGEN_COMPOUND_BIOSYNTHETIC_PROCESS	0.667091	0.996005	0.0169766	0.211852	0.943715	436	1	Brain_Caudate_basal_ganglia
GOBP_ORGANONITROGEN_COMPOUND_CATABOLIC_PROCESS	0.511662	0.993915	0.0214513	0.227998	0.98109	299	1	Brain_Caudate_basal_ganglia
GOBP_ORGANOPHOSPHATE_BIOSYNTHETIC_PROCESS	0.719664	0.996005	0.0220351	-0.21851	-0.90662	157	1	Brain_Caudate_basal_ganglia
GOBP_ORGANOPHOSPHATE_CATABOLIC_PROCESS	0.309392	0.965682	0.0357645	-0.304632	-1.07491	56	1	Brain_Caudate_basal_ganglia
GOBP_ORGANOPHOSPHATE_ESTER_TRANSPORT	0.395891	0.98597	0.0276615	0.33247	1.03647	37	1	Brain_Caudate_basal_ganglia
GOBP_ORGANOPHOSPHATE_METABOLIC_PROCESS	0.921303	0.997032	0.018925	-0.194543	-0.862358	273	1	Brain_Caudate_basal_ganglia
GOBP_ORGAN_GROWTH	0.643478	0.996005	0.0222521	-0.286337	-0.895208	33	1	Brain_Caudate_basal_ganglia
GOBP_OSSIFICATION	0.226907	0.954062	0.0378337	0.318875	1.13675	73	1	Brain_Caudate_basal_ganglia
GOBP_OSTEOBLAST_DIFFERENTIATION	0.297433	0.96375	0.0330749	0.352658	1.10329	38	1	Brain_Caudate_basal_ganglia
GOBP_OSTEOCLAST_DIFFERENTIATION	0.250047	0.958562	0.0369552	0.449454	1.1806	17	1	Brain_Caudate_basal_ganglia
GOBP_OUTFLOW_TRACT_MORPHOGENESIS	0.394227	0.98597	0.0281904	0.407013	1.05214	16	1	Brain_Caudate_basal_ganglia
GOBP_OVULATION_CYCLE	0.859195	0.996005	0.0158041	0.271754	0.713829	17	1	Brain_Caudate_basal_ganglia
GOBP_OXIDATIVE_PHOSPHORYLATION	0.69818	0.996005	0.0185917	0.283525	0.852921	31	1	Brain_Caudate_basal_ganglia
GOBP_PALLIUM_DEVELOPMENT	0.0988706	0.891469	0.0607719	0.440808	1.33686	32	1	Brain_Caudate_basal_ganglia
GOBP_PATTERN_RECOGNITION_RECEPTOR_SIGNALING_PATHWAY	0.377074	0.9853	0.03133	-0.351002	-1.05152	27	1	Brain_Caudate_basal_ganglia
GOBP_PATTERN_SPECIFICATION_PROCESS	0.642086	0.996005	0.0228204	-0.244479	-0.915511	79	1	Brain_Caudate_basal_ganglia
GOBP_PEPTIDE_BIOSYNTHETIC_PROCESS	0.977099	0.998614	0.0173229	-0.184533	-0.760238	150	1	Brain_Caudate_basal_ganglia
GOBP_PEPTIDE_METABOLIC_PROCESS	0.980755	0.998632	0.0175761	-0.182495	-0.776387	190	1	Brain_Caudate_basal_ganglia
GOBP_PEPTIDE_TRANSPORT	0.318594	0.970501	0.0351677	-0.302012	-1.06959	57	1	Brain_Caudate_basal_ganglia
GOBP_PEPTIDYL_AMINO_ACID_MODIFICATION	0.205731	0.94957	0.0383193	0.258988	1.10161	263	1	Brain_Caudate_basal_ganglia
GOBP_PEPTIDYL_CYSTEINE_MODIFICATION	0.635566	0.996005	0.0204161	0.350314	0.874607	14	1	Brain_Caudate_basal_ganglia
GOBP_PEPTIDYL_LYSINE_ACETYLATION	0.813636	0.996005	0.0185917	-0.249397	-0.797558	36	1	Brain_Caudate_basal_ganglia
GOBP_PEPTIDYL_LYSINE_METHYLATION	0.0969968	0.88995	0.0616308	0.462837	1.35146	27	1	Brain_Caudate_basal_ganglia
GOBP_PEPTIDYL_LYSINE_MODIFICATION	0.157452	0.941138	0.0464587	0.327196	1.19311	83	1	Brain_Caudate_basal_ganglia
GOBP_PEPTIDYL_SERINE_MODIFICATION	0.726758	0.996005	0.017749	0.253826	0.858337	55	1	Brain_Caudate_basal_ganglia
GOBP_PEPTIDYL_THREONINE_MODIFICATION	0.377021	0.9853	0.0288136	0.388117	1.06175	20	1	Brain_Caudate_basal_ganglia
GOBP_PEPTIDYL_TYROSINE_MODIFICATION	0.98755	0.998701	0.0131227	0.184853	0.669893	81	1	Brain_Caudate_basal_ganglia
GOBP_PHAGOCYTOSIS	0.25768	0.958562	0.0397201	-0.320757	-1.11709	53	1	Brain_Caudate_basal_ganglia
GOBP_PHENOL_CONTAINING_COMPOUND_BIOSYNTHETIC_PROCESS	0.60691	0.996005	0.0212184	0.36428	0.890081	13	1	Brain_Caudate_basal_ganglia
GOBP_PHENOL_CONTAINING_COMPOUND_METABOLIC_PROCESS	0.194928	0.944542	0.0420645	0.404216	1.20852	30	1	Brain_Caudate_basal_ganglia
GOBP_PHOSPHATIDYLCHOLINE_METABOLIC_PROCESS	0.543409	0.996005	0.0245981	-0.35134	-0.941058	17	1	Brain_Caudate_basal_ganglia
GOBP_PHOSPHATIDYLINOSITOL_3_KINASE_SIGNALING	0.248092	0.958562	0.0367951	0.403817	1.1615	25	1	Brain_Caudate_basal_ganglia
GOBP_PHOSPHATIDYLINOSITOL_BIOSYNTHETIC_PROCESS	0.836557	0.996005	0.0182401	-0.24804	-0.769935	32	1	Brain_Caudate_basal_ganglia
GOBP_PHOSPHATIDYLINOSITOL_METABOLIC_PROCESS	0.929211	0.997032	0.0167726	-0.219467	-0.718349	40	1	Brain_Caudate_basal_ganglia
GOBP_PHOSPHATIDYLINOSITOL_PHOSPHATE_BIOSYNTHETIC_PROCESS	0.942845	0.997032	0.0161006	-0.237653	-0.618247	15	1	Brain_Caudate_basal_ganglia
GOBP_PHOSPHOLIPASE_C_ACTIVATING_G_PROTEIN_COUPLED_RECEPTOR_SIGNALING_PATHWAY	0.302434	0.965604	0.0328793	0.40004	1.11972	22	1	Brain_Caudate_basal_ganglia
GOBP_PHOSPHOLIPID_BIOSYNTHETIC_PROCESS	0.419152	0.9866	0.0261574	0.289925	1.01541	66	1	Brain_Caudate_basal_ganglia
GOBP_PHOSPHOLIPID_CATABOLIC_PROCESS	0.943118	0.997032	0.0142652	0.227207	0.646561	24	1	Brain_Caudate_basal_ganglia
GOBP_PHOSPHOLIPID_METABOLIC_PROCESS	0.789651	0.996005	0.016143	0.227017	0.852194	100	1	Brain_Caudate_basal_ganglia
GOBP_PHOSPHOLIPID_TRANSPORT	0.101498	0.898865	0.0602958	0.487188	1.36365	22	1	Brain_Caudate_basal_ganglia
GOBP_PHOSPHORYLATION	0.532331	0.995367	0.0205919	0.22285	0.977531	364	1	Brain_Caudate_basal_ganglia
GOBP_PHOTORECEPTOR_CELL_DIFFERENTIATION	0.806761	0.996005	0.0181747	-0.297316	-0.745461	13	1	Brain_Caudate_basal_ganglia
GOBP_PHOTORECEPTOR_CELL_MAINTENANCE	0.176985	0.942208	0.0480009	-0.442821	-1.23919	20	1	Brain_Caudate_basal_ganglia
GOBP_PIGMENTATION	0.217261	0.952643	0.0428889	-0.412609	-1.19289	23	1	Brain_Caudate_basal_ganglia
GOBP_PIGMENT_BIOSYNTHETIC_PROCESS	0.426868	0.988845	0.0267333	0.38396	1.02318	18	1	Brain_Caudate_basal_ganglia
GOBP_PIGMENT_METABOLIC_PROCESS	0.483264	0.989788	0.0245337	0.3585	0.980727	20	1	Brain_Caudate_basal_ganglia
GOBP_PLACENTA_DEVELOPMENT	0.768165	0.996005	0.0192174	-0.281774	-0.797965	21	1	Brain_Caudate_basal_ganglia
GOBP_PLASMA_MEMBRANE_ORGANIZATION	0.926961	0.997032	0.0145011	0.22828	0.677076	29	1	Brain_Caudate_basal_ganglia
GOBP_PLATELET_ACTIVATION	0.422766	0.987218	0.0289764	-0.367358	-1.01675	19	1	Brain_Caudate_basal_ganglia
GOBP_POLYOL_METABOLIC_PROCESS	0.104516	0.898865	0.0633877	-0.500705	-1.36592	18	1	Brain_Caudate_basal_ganglia
GOBP_POLYSACCHARIDE_METABOLIC_PROCESS	0.853297	0.996005	0.0175798	-0.266696	-0.727544	18	1	Brain_Caudate_basal_ganglia
GOBP_POSITIVE_REGULATION_OF_ACTIN_FILAMENT_BUNDLE_ASSEMBLY	0.108185	0.898865	0.0586532	0.538887	1.36993	15	1	Brain_Caudate_basal_ganglia
GOBP_POSITIVE_REGULATION_OF_ADAPTIVE_IMMUNE_RESPONSE	0.106935	0.898865	0.0632527	-0.446328	-1.32431	26	1	Brain_Caudate_basal_ganglia
GOBP_POSITIVE_REGULATION_OF_ALPHA_BETA_T_CELL_ACTIVATION	0.861374	0.996005	0.017305	-0.277356	-0.707696	14	1	Brain_Caudate_basal_ganglia
GOBP_POSITIVE_REGULATION_OF_AMINE_TRANSPORT	0.237044	0.958562	0.0384431	0.492591	1.2036	13	1	Brain_Caudate_basal_ganglia
GOBP_POSITIVE_REGULATION_OF_ANION_TRANSPORT	0.070788	0.858769	0.07355	0.57775	1.44243	14	1	Brain_Caudate_basal_ganglia
GOBP_POSITIVE_REGULATION_OF_APOPTOTIC_SIGNALING_PATHWAY	0.289685	0.9627	0.0336531	0.383232	1.11902	27	1	Brain_Caudate_basal_ganglia
GOBP_POSITIVE_REGULATION_OF_AUTOPHAGY	0.609529	0.996005	0.0206761	0.309362	0.897684	26	1	Brain_Caudate_basal_ganglia
GOBP_POSITIVE_REGULATION_OF_BINDING	0.929331	0.997032	0.014475	0.229621	0.675997	28	1	Brain_Caudate_basal_ganglia
GOBP_POSITIVE_REGULATION_OF_B_CELL_ACTIVATION	0.764238	0.996005	0.0175287	0.294134	0.783808	18	1	Brain_Caudate_basal_ganglia
GOBP_POSITIVE_REGULATION_OF_B_CELL_PROLIFERATION	0.585766	0.996005	0.0216784	0.362852	0.905911	14	1	Brain_Caudate_basal_ganglia
GOBP_POSITIVE_REGULATION_OF_CALCIUM_ION_TRANSMEMBRANE_TRANSPORT	0.0279353	0.751477	0.1245	-0.617595	-1.57584	14	1	Brain_Caudate_basal_ganglia
GOBP_POSITIVE_REGULATION_OF_CALCIUM_ION_TRANSPORT	0.063617	0.853534	0.0822474	-0.522747	-1.44682	19	1	Brain_Caudate_basal_ganglia
GOBP_POSITIVE_REGULATION_OF_CANONICAL_WNT_SIGNALING_PATHWAY	0.989658	0.998756	0.0136888	0.191017	0.522554	20	1	Brain_Caudate_basal_ganglia
GOBP_POSITIVE_REGULATION_OF_CATABOLIC_PROCESS	0.27177	0.958562	0.0340433	0.299347	1.1015	88	1	Brain_Caudate_basal_ganglia
GOBP_POSITIVE_REGULATION_OF_CATALYTIC_ACTIVITY	0.828457	0.996005	0.014475	0.207075	0.873193	243	1	Brain_Caudate_basal_ganglia
GOBP_POSITIVE_REGULATION_OF_CATION_CHANNEL_ACTIVITY	0.114894	0.902662	0.0604138	-0.484986	-1.34231	19	1	Brain_Caudate_basal_ganglia
GOBP_POSITIVE_REGULATION_OF_CELLULAR_AMIDE_METABOLIC_PROCESS	0.696908	0.996005	0.0185719	0.282005	0.855247	32	1	Brain_Caudate_basal_ganglia
GOBP_POSITIVE_REGULATION_OF_CELLULAR_CATABOLIC_PROCESS	0.257557	0.958562	0.035182	0.314959	1.11734	71	1	Brain_Caudate_basal_ganglia
GOBP_POSITIVE_REGULATION_OF_CELLULAR_COMPONENT_BIOGENESIS	0.0938603	0.887741	0.0608925	0.329379	1.24606	105	1	Brain_Caudate_basal_ganglia
GOBP_POSITIVE_REGULATION_OF_CELLULAR_COMPONENT_ORGANIZATION	0.224178	0.954062	0.0367315	0.26405	1.09785	214	1	Brain_Caudate_basal_ganglia
GOBP_POSITIVE_REGULATION_OF_CELL_ACTIVATION	0.494187	0.990295	0.0233519	0.267269	0.976319	84	1	Brain_Caudate_basal_ganglia
GOBP_POSITIVE_REGULATION_OF_CELL_ADHESION	0.684387	0.996005	0.0181403	0.237382	0.898912	106	1	Brain_Caudate_basal_ganglia
GOBP_POSITIVE_REGULATION_OF_CELL_CELL_ADHESION	0.735757	0.996005	0.0174236	0.245357	0.862832	68	1	Brain_Caudate_basal_ganglia
GOBP_POSITIVE_REGULATION_OF_CELL_CYCLE	0.971301	0.998614	0.0163906	-0.194337	-0.693226	60	1	Brain_Caudate_basal_ganglia
GOBP_POSITIVE_REGULATION_OF_CELL_CYCLE_PHASE_TRANSITION	0.375107	0.9853	0.0312542	-0.377899	-1.05752	20	1	Brain_Caudate_basal_ganglia
GOBP_POSITIVE_REGULATION_OF_CELL_CYCLE_PROCESS	0.955604	0.997032	0.0138378	0.208933	0.675821	44	1	Brain_Caudate_basal_ganglia
GOBP_POSITIVE_REGULATION_OF_CELL_DEATH	0.101348	0.898865	0.0582215	0.31852	1.2263	119	1	Brain_Caudate_basal_ganglia
GOBP_POSITIVE_REGULATION_OF_CELL_DEVELOPMENT	0.476627	0.989493	0.0273125	-0.284527	-0.98542	51	1	Brain_Caudate_basal_ganglia
GOBP_POSITIVE_REGULATION_OF_CELL_DIFFERENTIATION	0.81848	0.996005	0.0196674	-0.212179	-0.866767	140	1	Brain_Caudate_basal_ganglia
GOBP_POSITIVE_REGULATION_OF_CELL_DIVISION	0.408469	0.986277	0.0275631	0.402865	1.04141	16	1	Brain_Caudate_basal_ganglia
GOBP_POSITIVE_REGULATION_OF_CELL_GROWTH	0.471202	0.989493	0.0274251	-0.319123	-0.990581	32	1	Brain_Caudate_basal_ganglia
GOBP_POSITIVE_REGULATION_OF_CELL_JUNCTION_ASSEMBLY	0.277312	0.958562	0.0344853	0.389233	1.12945	26	1	Brain_Caudate_basal_ganglia
GOBP_POSITIVE_REGULATION_OF_CELL_KILLING	0.301238	0.965589	0.0356019	-0.398556	-1.11532	20	1	Brain_Caudate_basal_ganglia
GOBP_POSITIVE_REGULATION_OF_CELL_MATRIX_ADHESION	0.517958	0.993915	0.0252204	-0.374243	-0.95491	14	1	Brain_Caudate_basal_ganglia
GOBP_POSITIVE_REGULATION_OF_CELL_MORPHOGENESIS_INVOLVED_IN_DIFFERENTIATION	0.850541	0.996005	0.0176274	-0.267607	-0.730028	18	1	Brain_Caudate_basal_ganglia
GOBP_POSITIVE_REGULATION_OF_CELL_POPULATION_PROLIFERATION	0.657886	0.996005	0.0182516	0.228707	0.92325	170	1	Brain_Caudate_basal_ganglia
GOBP_POSITIVE_REGULATION_OF_CELL_PROJECTION_ORGANIZATION	0.141986	0.928805	0.049209	0.337958	1.21407	76	1	Brain_Caudate_basal_ganglia
GOBP_POSITIVE_REGULATION_OF_CELL_SUBSTRATE_ADHESION	0.453696	0.989493	0.0280965	-0.327619	-1.00226	30	1	Brain_Caudate_basal_ganglia
GOBP_POSITIVE_REGULATION_OF_CHEMOKINE_PRODUCTION	0.990716	0.998756	0.0137824	0.19001	0.483034	15	1	Brain_Caudate_basal_ganglia
GOBP_POSITIVE_REGULATION_OF_CHEMOTAXIS	0.0349898	0.779898	0.104367	0.517703	1.50223	26	1	Brain_Caudate_basal_ganglia
GOBP_POSITIVE_REGULATION_OF_CHROMOSOME_ORGANIZATION	0.267603	0.958562	0.0353398	0.412593	1.15486	22	1	Brain_Caudate_basal_ganglia
GOBP_POSITIVE_REGULATION_OF_COLD_INDUCED_THERMOGENESIS	0.34239	0.975848	0.0329036	-0.404591	-1.08369	17	1	Brain_Caudate_basal_ganglia
GOBP_POSITIVE_REGULATION_OF_CYSTEINE_TYPE_ENDOPEPTIDASE_ACTIVITY	0.80995	0.996005	0.016454	0.262535	0.778676	29	1	Brain_Caudate_basal_ganglia
GOBP_POSITIVE_REGULATION_OF_CYTOKINE_PRODUCTION	0.231127	0.958562	0.0374628	0.304408	1.12844	92	1	Brain_Caudate_basal_ganglia
GOBP_POSITIVE_REGULATION_OF_CYTOKINE_PRODUCTION_INVOLVED_IN_IMMUNE_RESPONSE	0.5807	0.996005	0.0236056	-0.326716	-0.914286	20	1	Brain_Caudate_basal_ganglia
GOBP_POSITIVE_REGULATION_OF_CYTOSKELETON_ORGANIZATION	0.174203	0.941465	0.0448026	0.39467	1.21884	35	1	Brain_Caudate_basal_ganglia
GOBP_POSITIVE_REGULATION_OF_CYTOSOLIC_CALCIUM_ION_CONCENTRATION	0.528239	0.994539	0.0227869	0.303608	0.956279	39	1	Brain_Caudate_basal_ganglia
GOBP_POSITIVE_REGULATION_OF_DEFENSE_RESPONSE	0.123561	0.911222	0.0536013	0.374139	1.26177	54	1	Brain_Caudate_basal_ganglia
GOBP_POSITIVE_REGULATION_OF_DEPHOSPHORYLATION	0.782866	0.996005	0.0172978	0.306887	0.766185	14	1	Brain_Caudate_basal_ganglia
GOBP_POSITIVE_REGULATION_OF_DEVELOPMENTAL_GROWTH	0.158086	0.941138	0.0510533	-0.436215	-1.26114	23	1	Brain_Caudate_basal_ganglia
GOBP_POSITIVE_REGULATION_OF_DEVELOPMENTAL_PROCESS	0.254294	0.958562	0.0342158	0.259392	1.08167	220	1	Brain_Caudate_basal_ganglia
GOBP_POSITIVE_REGULATION_OF_DNA_BINDING_TRANSCRIPTION_FACTOR_ACTIVITY	0.894277	0.996892	0.01733	-0.219198	-0.75916	51	1	Brain_Caudate_basal_ganglia
GOBP_POSITIVE_REGULATION_OF_DNA_BIOSYNTHETIC_PROCESS	0.0360618	0.784666	0.104085	0.618676	1.54461	14	1	Brain_Caudate_basal_ganglia
GOBP_POSITIVE_REGULATION_OF_DNA_METABOLIC_PROCESS	0.511926	0.993915	0.0229497	0.279325	0.968379	63	1	Brain_Caudate_basal_ganglia
GOBP_POSITIVE_REGULATION_OF_DNA_REPAIR	0.772103	0.996005	0.0171063	0.269101	0.809529	31	1	Brain_Caudate_basal_ganglia
GOBP_POSITIVE_REGULATION_OF_DNA_TEMPLATED_TRANSCRIPTION_ELONGATION	0.871666	0.996005	0.0171309	-0.272662	-0.695719	14	1	Brain_Caudate_basal_ganglia
GOBP_POSITIVE_REGULATION_OF_DNA_TEMPLATED_TRANSCRIPTION_INITIATION	0.232052	0.958562	0.0410684	-0.452372	-1.19614	16	1	Brain_Caudate_basal_ganglia
GOBP_POSITIVE_REGULATION_OF_DOUBLE_STRAND_BREAK_REPAIR	0.635608	0.996005	0.0202699	0.33259	0.873631	17	1	Brain_Caudate_basal_ganglia
GOBP_POSITIVE_REGULATION_OF_ENDOCYTOSIS	0.75454	0.996005	0.0195255	-0.280174	-0.810009	23	1	Brain_Caudate_basal_ganglia
GOBP_POSITIVE_REGULATION_OF_ENDOTHELIAL_CELL_MIGRATION	0.221699	0.954062	0.0395094	0.432426	1.19563	21	1	Brain_Caudate_basal_ganglia
GOBP_POSITIVE_REGULATION_OF_ENDOTHELIAL_CELL_PROLIFERATION	0.784641	0.996005	0.0185877	-0.304591	-0.763703	13	1	Brain_Caudate_basal_ganglia
GOBP_POSITIVE_REGULATION_OF_EPITHELIAL_CELL_MIGRATION	0.713069	0.996005	0.0182285	0.276675	0.845338	33	1	Brain_Caudate_basal_ganglia
GOBP_POSITIVE_REGULATION_OF_EPITHELIAL_CELL_PROLIFERATION	0.816972	0.996005	0.0186473	-0.247692	-0.804787	39	1	Brain_Caudate_basal_ganglia
GOBP_POSITIVE_REGULATION_OF_ERK1_AND_ERK2_CASCADE	0.788802	0.996005	0.0190354	-0.253194	-0.820167	38	1	Brain_Caudate_basal_ganglia
GOBP_POSITIVE_REGULATION_OF_ESTABLISHMENT_OF_PROTEIN_LOCALIZATION	0.359137	0.982395	0.0332858	-0.283098	-1.04046	73	1	Brain_Caudate_basal_ganglia
GOBP_POSITIVE_REGULATION_OF_EXOCYTOSIS	0.484618	0.989844	0.0246499	0.379203	0.980249	16	1	Brain_Caudate_basal_ganglia
GOBP_POSITIVE_REGULATION_OF_FAT_CELL_DIFFERENTIATION	0.812668	0.996005	0.0168379	0.302965	0.740263	13	1	Brain_Caudate_basal_ganglia
GOBP_POSITIVE_REGULATION_OF_GENE_EXPRESSION	0.0254669	0.743967	0.117107	0.323687	1.32537	191	1	Brain_Caudate_basal_ganglia
GOBP_POSITIVE_REGULATION_OF_GROWTH	0.301361	0.965592	0.0361712	-0.325967	-1.09688	45	1	Brain_Caudate_basal_ganglia
GOBP_POSITIVE_REGULATION_OF_GTPASE_ACTIVITY	0.30936	0.965682	0.0317487	0.311329	1.07933	63	1	Brain_Caudate_basal_ganglia
GOBP_POSITIVE_REGULATION_OF_HEMOPOIESIS	0.651731	0.996005	0.0195769	0.290722	0.881683	32	1	Brain_Caudate_basal_ganglia
GOBP_POSITIVE_REGULATION_OF_HISTONE_MODIFICATION	0.334715	0.97344	0.0310401	0.396187	1.09543	21	1	Brain_Caudate_basal_ganglia
GOBP_POSITIVE_REGULATION_OF_HORMONE_SECRETION	0.39413	0.98597	0.0306629	-0.340843	-1.04271	30	1	Brain_Caudate_basal_ganglia
GOBP_POSITIVE_REGULATION_OF_HYDROLASE_ACTIVITY	0.531277	0.994926	0.0217859	0.247984	0.964767	130	1	Brain_Caudate_basal_ganglia
GOBP_POSITIVE_REGULATION_OF_IMMUNE_EFFECTOR_PROCESS	0.298474	0.963939	0.0365267	-0.305877	-1.08328	57	1	Brain_Caudate_basal_ganglia
GOBP_POSITIVE_REGULATION_OF_IMMUNE_RESPONSE	0.896965	0.996892	0.0141884	0.209981	0.794369	105	1	Brain_Caudate_basal_ganglia
GOBP_POSITIVE_REGULATION_OF_IMMUNE_SYSTEM_PROCESS	0.592763	0.996005	0.0197803	0.233917	0.947772	175	1	Brain_Caudate_basal_ganglia
GOBP_POSITIVE_REGULATION_OF_INFLAMMATORY_RESPONSE	0.215178	0.952529	0.0399533	0.404331	1.19034	28	1	Brain_Caudate_basal_ganglia
GOBP_POSITIVE_REGULATION_OF_INNATE_IMMUNE_RESPONSE	0.767313	0.996005	0.0192341	-0.282026	-0.79868	21	1	Brain_Caudate_basal_ganglia
GOBP_POSITIVE_REGULATION_OF_INSULIN_SECRETION	0.285653	0.961605	0.0367156	-0.403657	-1.1296	20	1	Brain_Caudate_basal_ganglia
GOBP_POSITIVE_REGULATION_OF_INTERFERON_GAMMA_PRODUCTION	0.092418	0.886022	0.0635917	0.513582	1.38696	19	1	Brain_Caudate_basal_ganglia
GOBP_POSITIVE_REGULATION_OF_INTERLEUKIN_6_PRODUCTION	0.596046	0.996005	0.0210527	0.318518	0.906404	24	1	Brain_Caudate_basal_ganglia
GOBP_POSITIVE_REGULATION_OF_INTRACELLULAR_PROTEIN_TRANSPORT	0.373984	0.984956	0.0318611	-0.313009	-1.04767	44	1	Brain_Caudate_basal_ganglia
GOBP_POSITIVE_REGULATION_OF_INTRACELLULAR_SIGNAL_TRANSDUCTION	0.569293	0.996005	0.0203199	0.234502	0.956797	186	1	Brain_Caudate_basal_ganglia
GOBP_POSITIVE_REGULATION_OF_INTRACELLULAR_TRANSPORT	0.398505	0.98597	0.0306733	-0.303348	-1.03122	47	1	Brain_Caudate_basal_ganglia
GOBP_POSITIVE_REGULATION_OF_ION_TRANSMEMBRANE_TRANSPORT	0.358571	0.982395	0.0294395	0.347833	1.06275	33	1	Brain_Caudate_basal_ganglia
GOBP_POSITIVE_REGULATION_OF_ION_TRANSPORT	0.587999	0.996005	0.0209179	0.272732	0.931089	58	1	Brain_Caudate_basal_ganglia
GOBP_POSITIVE_REGULATION_OF_I_KAPPAB_KINASE_NF_KAPPAB_SIGNALING	0.880672	0.996006	0.017536	-0.234649	-0.76241	39	1	Brain_Caudate_basal_ganglia
GOBP_POSITIVE_REGULATION_OF_JNK_CASCADE	0.243513	0.958562	0.037413	0.432098	1.18207	20	1	Brain_Caudate_basal_ganglia
GOBP_POSITIVE_REGULATION_OF_KINASE_ACTIVITY	0.881891	0.996006	0.0145942	0.213869	0.799137	97	1	Brain_Caudate_basal_ganglia
GOBP_POSITIVE_REGULATION_OF_LEUKOCYTE_CELL_CELL_ADHESION	0.639344	0.996005	0.0196199	0.265025	0.90724	59	1	Brain_Caudate_basal_ganglia
GOBP_POSITIVE_REGULATION_OF_LEUKOCYTE_CHEMOTAXIS	0.288742	0.9627	0.0340038	0.426726	1.13714	18	1	Brain_Caudate_basal_ganglia
GOBP_POSITIVE_REGULATION_OF_LEUKOCYTE_MEDIATED_IMMUNITY	0.115435	0.90421	0.0609531	-0.41211	-1.28842	33	1	Brain_Caudate_basal_ganglia
GOBP_POSITIVE_REGULATION_OF_LEUKOCYTE_MIGRATION	0.249488	0.958562	0.0366998	0.389343	1.15479	29	1	Brain_Caudate_basal_ganglia
GOBP_POSITIVE_REGULATION_OF_LEUKOCYTE_PROLIFERATION	0.291613	0.962987	0.0332858	0.351298	1.11116	40	1	Brain_Caudate_basal_ganglia
GOBP_POSITIVE_REGULATION_OF_LIPASE_ACTIVITY	0.308583	0.965604	0.0327584	0.437254	1.13031	16	1	Brain_Caudate_basal_ganglia
GOBP_POSITIVE_REGULATION_OF_LIPID_BIOSYNTHETIC_PROCESS	0.558497	0.996005	0.0242416	-0.332217	-0.929679	20	1	Brain_Caudate_basal_ganglia
GOBP_POSITIVE_REGULATION_OF_LIPID_LOCALIZATION	0.194481	0.944542	0.0422894	0.411868	1.21253	28	1	Brain_Caudate_basal_ganglia
GOBP_POSITIVE_REGULATION_OF_LIPID_METABOLIC_PROCESS	0.516505	0.993915	0.025719	-0.317443	-0.965597	29	1	Brain_Caudate_basal_ganglia
GOBP_POSITIVE_REGULATION_OF_LIPID_TRANSPORT	0.267807	0.958562	0.0353977	0.408501	1.15168	23	1	Brain_Caudate_basal_ganglia
GOBP_POSITIVE_REGULATION_OF_LOCOMOTION	0.260923	0.958562	0.0346082	0.288453	1.0993	111	1	Brain_Caudate_basal_ganglia
GOBP_POSITIVE_REGULATION_OF_LYMPHOCYTE_DIFFERENTIATION	0.56505	0.996005	0.0240609	-0.320491	-0.926569	23	1	Brain_Caudate_basal_ganglia
GOBP_POSITIVE_REGULATION_OF_LYMPHOCYTE_MEDIATED_IMMUNITY	0.197371	0.94531	0.0454461	-0.40162	-1.20316	27	1	Brain_Caudate_basal_ganglia
GOBP_POSITIVE_REGULATION_OF_MACROAUTOPHAGY	0.565934	0.996005	0.0221088	0.361525	0.919049	15	1	Brain_Caudate_basal_ganglia
GOBP_POSITIVE_REGULATION_OF_MACROMOLECULE_BIOSYNTHETIC_PROCESS	0.800684	0.996005	0.014682	0.206723	0.899519	338	1	Brain_Caudate_basal_ganglia
GOBP_POSITIVE_REGULATION_OF_MAPK_CASCADE	0.526304	0.994539	0.0263193	-0.252439	-0.964069	89	1	Brain_Caudate_basal_ganglia
GOBP_POSITIVE_REGULATION_OF_MAP_KINASE_ACTIVITY	0.668179	0.996005	0.0215618	-0.296449	-0.871303	25	1	Brain_Caudate_basal_ganglia
GOBP_POSITIVE_REGULATION_OF_MITOCHONDRION_ORGANIZATION	0.433696	0.989493	0.0266039	0.407985	1.01859	14	1	Brain_Caudate_basal_ganglia
GOBP_POSITIVE_REGULATION_OF_MITOTIC_CELL_CYCLE	0.923094	0.997032	0.0167041	-0.233111	-0.685145	25	1	Brain_Caudate_basal_ganglia
GOBP_POSITIVE_REGULATION_OF_MITOTIC_CELL_CYCLE_PHASE_TRANSITION	0.740513	0.996005	0.0196933	-0.298744	-0.814971	18	1	Brain_Caudate_basal_ganglia
GOBP_POSITIVE_REGULATION_OF_MOLECULAR_FUNCTION	0.853375	0.996005	0.0138378	0.202875	0.87744	314	1	Brain_Caudate_basal_ganglia
GOBP_POSITIVE_REGULATION_OF_MRNA_METABOLIC_PROCESS	0.594161	0.996005	0.0214563	0.361194	0.901772	14	1	Brain_Caudate_basal_ganglia
GOBP_POSITIVE_REGULATION_OF_MULTICELLULAR_ORGANISMAL_PROCESS	0.174762	0.941465	0.042199	0.262356	1.1185	274	1	Brain_Caudate_basal_ganglia
GOBP_POSITIVE_REGULATION_OF_MYELOID_CELL_DIFFERENTIATION	0.63175	0.996005	0.0205083	0.351368	0.87724	14	1	Brain_Caudate_basal_ganglia
GOBP_POSITIVE_REGULATION_OF_NERVOUS_SYSTEM_DEVELOPMENT	0.847573	0.996005	0.0182016	-0.23195	-0.792086	48	1	Brain_Caudate_basal_ganglia
GOBP_POSITIVE_REGULATION_OF_NEUROGENESIS	0.472799	0.989493	0.0274574	-0.301825	-0.98792	40	1	Brain_Caudate_basal_ganglia
GOBP_POSITIVE_REGULATION_OF_NEURON_DEATH	0.517471	0.993915	0.0235758	0.370492	0.957729	16	1	Brain_Caudate_basal_ganglia
GOBP_POSITIVE_REGULATION_OF_NEURON_DIFFERENTIATION	0.251838	0.958562	0.0390963	-0.461041	-1.17638	14	1	Brain_Caudate_basal_ganglia
GOBP_POSITIVE_REGULATION_OF_NEURON_PROJECTION_DEVELOPMENT	0.0818649	0.86991	0.0668121	0.421448	1.34193	41	1	Brain_Caudate_basal_ganglia
GOBP_POSITIVE_REGULATION_OF_NF_KAPPAB_TRANSCRIPTION_FACTOR_ACTIVITY	0.662758	0.996005	0.0194022	0.302137	0.869037	25	1	Brain_Caudate_basal_ganglia
GOBP_POSITIVE_REGULATION_OF_NUCLEOCYTOPLASMIC_TRANSPORT	0.268431	0.958562	0.0376978	-0.455437	-1.16208	14	1	Brain_Caudate_basal_ganglia
GOBP_POSITIVE_REGULATION_OF_ORGANELLE_ASSEMBLY	0.945499	0.997032	0.0144895	0.238054	0.615375	16	1	Brain_Caudate_basal_ganglia
GOBP_POSITIVE_REGULATION_OF_ORGANELLE_ORGANIZATION	0.19228	0.944542	0.0414509	0.307325	1.15226	99	1	Brain_Caudate_basal_ganglia
GOBP_POSITIVE_REGULATION_OF_ORGANIC_ACID_TRANSPORT	0.117274	0.904755	0.0565788	0.554099	1.35388	13	1	Brain_Caudate_basal_ganglia
GOBP_POSITIVE_REGULATION_OF_PEPTIDASE_ACTIVITY	0.987565	0.998701	0.0158648	-0.187736	-0.609983	39	1	Brain_Caudate_basal_ganglia
GOBP_POSITIVE_REGULATION_OF_PEPTIDE_SECRETION	0.386261	0.98597	0.0309237	-0.355656	-1.04532	25	1	Brain_Caudate_basal_ganglia
GOBP_POSITIVE_REGULATION_OF_PEPTIDYL_SERINE_PHOSPHORYLATION	0.497697	0.990295	0.0243868	0.396064	0.967743	13	1	Brain_Caudate_basal_ganglia
GOBP_POSITIVE_REGULATION_OF_PEPTIDYL_TYROSINE_PHOSPHORYLATION	0.382198	0.98597	0.0314499	-0.315157	-1.04193	42	1	Brain_Caudate_basal_ganglia
GOBP_POSITIVE_REGULATION_OF_PHAGOCYTOSIS	0.00533732	0.611278	0.291091	-0.623087	-1.74365	20	1	Brain_Caudate_basal_ganglia
GOBP_POSITIVE_REGULATION_OF_PHOSPHOLIPASE_ACTIVITY	0.138964	0.927296	0.0516593	0.541205	1.32238	13	1	Brain_Caudate_basal_ganglia
GOBP_POSITIVE_REGULATION_OF_PHOSPHORUS_METABOLIC_PROCESS	0.64309	0.996005	0.0186075	0.230066	0.930471	173	1	Brain_Caudate_basal_ganglia
GOBP_POSITIVE_REGULATION_OF_PHOSPHORYLATION	0.732933	0.996005	0.0167041	0.223191	0.892346	156	1	Brain_Caudate_basal_ganglia
GOBP_POSITIVE_REGULATION_OF_PLASMA_MEMBRANE_BOUNDED_CELL_PROJECTION_ASSEMBLY	0.558917	0.996005	0.0221776	0.330654	0.932208	23	1	Brain_Caudate_basal_ganglia
GOBP_POSITIVE_REGULATION_OF_POTASSIUM_ION_TRANSPORT	0.160847	0.941138	0.0475641	0.514954	1.28566	14	1	Brain_Caudate_basal_ganglia
GOBP_POSITIVE_REGULATION_OF_PRODUCTION_OF_MOLECULAR_MEDIATOR_OF_IMMUNE_RESPONSE	0.836472	0.996005	0.0159967	0.257796	0.758946	28	1	Brain_Caudate_basal_ganglia
GOBP_POSITIVE_REGULATION_OF_PROTEASOMAL_UBIQUITIN_DEPENDENT_PROTEIN_CATABOLIC_PROCESS	0.0318641	0.769169	0.110872	0.625572	1.56183	14	1	Brain_Caudate_basal_ganglia
GOBP_POSITIVE_REGULATION_OF_PROTEIN_BINDING	0.844776	0.996005	0.0160194	0.269433	0.72762	19	1	Brain_Caudate_basal_ganglia
GOBP_POSITIVE_REGULATION_OF_PROTEIN_CATABOLIC_PROCESS	0.146405	0.932197	0.0492766	0.406207	1.25447	35	1	Brain_Caudate_basal_ganglia
GOBP_POSITIVE_REGULATION_OF_PROTEIN_CONTAINING_COMPLEX_ASSEMBLY	0.813003	0.996005	0.0186712	-0.248713	-0.799764	37	1	Brain_Caudate_basal_ganglia
GOBP_POSITIVE_REGULATION_OF_PROTEIN_KINASE_ACTIVITY	0.619273	0.996005	0.0234633	-0.245618	-0.92625	82	1	Brain_Caudate_basal_ganglia
GOBP_POSITIVE_REGULATION_OF_PROTEIN_KINASE_B_SIGNALING	0.210218	0.950397	0.0408183	0.456434	1.21631	18	1	Brain_Caudate_basal_ganglia
GOBP_POSITIVE_REGULATION_OF_PROTEIN_LOCALIZATION	0.631255	0.996005	0.0192592	0.241529	0.922929	113	1	Brain_Caudate_basal_ganglia
GOBP_POSITIVE_REGULATION_OF_PROTEIN_LOCALIZATION_TO_CELL_PERIPHERY	0.171618	0.941298	0.0456938	0.473113	1.26075	18	1	Brain_Caudate_basal_ganglia
GOBP_POSITIVE_REGULATION_OF_PROTEIN_LOCALIZATION_TO_MEMBRANE	0.0242402	0.732173	0.125953	0.524968	1.54549	28	1	Brain_Caudate_basal_ganglia
GOBP_POSITIVE_REGULATION_OF_PROTEIN_LOCALIZATION_TO_NUCLEUS	0.465059	0.989493	0.0253364	0.385052	0.995367	16	1	Brain_Caudate_basal_ganglia
GOBP_POSITIVE_REGULATION_OF_PROTEIN_METABOLIC_PROCESS	0.822743	0.996005	0.0207326	-0.201808	-0.899278	287	1	Brain_Caudate_basal_ganglia
GOBP_POSITIVE_REGULATION_OF_PROTEIN_MODIFICATION_BY_SMALL_PROTEIN_CONJUGATION_OR_REMOVAL	0.128171	0.913198	0.0533477	0.463654	1.30717	23	1	Brain_Caudate_basal_ganglia
GOBP_POSITIVE_REGULATION_OF_PROTEIN_MODIFICATION_PROCESS	0.636119	0.996005	0.0243678	-0.219579	-0.93865	198	1	Brain_Caudate_basal_ganglia
GOBP_POSITIVE_REGULATION_OF_PROTEIN_POLYMERIZATION	0.752809	0.996005	0.0194446	-0.295704	-0.806678	18	1	Brain_Caudate_basal_ganglia
GOBP_POSITIVE_REGULATION_OF_PROTEIN_SECRETION	0.546986	0.996005	0.0247803	-0.316991	-0.940555	26	1	Brain_Caudate_basal_ganglia
GOBP_POSITIVE_REGULATION_OF_PROTEIN_SERINE_THREONINE_KINASE_ACTIVITY	0.375549	0.9853	0.0317599	-0.310519	-1.04489	45	1	Brain_Caudate_basal_ganglia
GOBP_POSITIVE_REGULATION_OF_PROTEIN_TYROSINE_KINASE_ACTIVITY	0.834909	0.996005	0.0177638	-0.286655	-0.731422	14	1	Brain_Caudate_basal_ganglia
GOBP_POSITIVE_REGULATION_OF_PROTEOLYSIS	0.718421	0.996005	0.0175944	0.244546	0.871776	73	1	Brain_Caudate_basal_ganglia
GOBP_POSITIVE_REGULATION_OF_PROTEOLYSIS_INVOLVED_IN_PROTEIN_CATABOLIC_PROCESS	0.0335206	0.772376	0.107015	0.551511	1.54369	22	1	Brain_Caudate_basal_ganglia
GOBP_POSITIVE_REGULATION_OF_REACTIVE_OXYGEN_SPECIES_METABOLIC_PROCESS	0.448349	0.989493	0.0278354	-0.384125	-0.999291	15	1	Brain_Caudate_basal_ganglia
GOBP_POSITIVE_REGULATION_OF_REPRODUCTIVE_PROCESS	0.994886	0.99901	0.0154177	-0.17447	-0.494089	21	1	Brain_Caudate_basal_ganglia
GOBP_POSITIVE_REGULATION_OF_RESPONSE_TO_BIOTIC_STIMULUS	0.885392	0.996221	0.0150722	0.241507	0.732427	32	1	Brain_Caudate_basal_ganglia
GOBP_POSITIVE_REGULATION_OF_RESPONSE_TO_CYTOKINE_STIMULUS	0.756153	0.996005	0.0178084	0.315245	0.787054	14	1	Brain_Caudate_basal_ganglia
GOBP_POSITIVE_REGULATION_OF_RESPONSE_TO_DNA_DAMAGE_STIMULUS	0.908756	0.99699	0.0146322	0.227555	0.71976	40	1	Brain_Caudate_basal_ganglia
GOBP_POSITIVE_REGULATION_OF_RESPONSE_TO_EXTERNAL_STIMULUS	0.0283256	0.751477	0.114048	0.396717	1.42799	77	1	Brain_Caudate_basal_ganglia
GOBP_POSITIVE_REGULATION_OF_RESPONSE_TO_WOUNDING	0.741418	0.996005	0.0179281	0.29737	0.803066	19	1	Brain_Caudate_basal_ganglia
GOBP_POSITIVE_REGULATION_OF_RNA_METABOLIC_PROCESS	0.649664	0.996005	0.0178159	0.218015	0.94292	316	1	Brain_Caudate_basal_ganglia
GOBP_POSITIVE_REGULATION_OF_SECRETION	0.624187	0.996005	0.0198679	0.263912	0.912985	62	1	Brain_Caudate_basal_ganglia
GOBP_POSITIVE_REGULATION_OF_SIGNALING	0.720398	0.996005	0.0162415	0.212316	0.921959	328	1	Brain_Caudate_basal_ganglia
GOBP_POSITIVE_REGULATION_OF_SMALL_GTPASE_MEDIATED_SIGNAL_TRANSDUCTION	0.810482	0.996005	0.0167212	0.290777	0.751665	16	1	Brain_Caudate_basal_ganglia
GOBP_POSITIVE_REGULATION_OF_SMALL_MOLECULE_METABOLIC_PROCESS	0.440422	0.989493	0.0284676	-0.337307	-1.01049	27	1	Brain_Caudate_basal_ganglia
GOBP_POSITIVE_REGULATION_OF_STRESS_ACTIVATED_PROTEIN_KINASE_SIGNALING_CASCADE	0.136118	0.924943	0.0514297	0.437221	1.28717	28	1	Brain_Caudate_basal_ganglia
GOBP_POSITIVE_REGULATION_OF_STRESS_FIBER_ASSEMBLY	0.0746641	0.860296	0.0717588	0.586657	1.43344	13	1	Brain_Caudate_basal_ganglia
GOBP_POSITIVE_REGULATION_OF_SUPRAMOLECULAR_FIBER_ORGANIZATION	0.266617	0.958562	0.035182	0.373507	1.13275	32	1	Brain_Caudate_basal_ganglia
GOBP_POSITIVE_REGULATION_OF_SYNAPTIC_TRANSMISSION	0.159799	0.941138	0.0471377	0.426895	1.25677	28	1	Brain_Caudate_basal_ganglia
GOBP_POSITIVE_REGULATION_OF_TELOMERE_MAINTENANCE	0.547415	0.996005	0.0227479	0.373651	0.932872	14	1	Brain_Caudate_basal_ganglia
GOBP_POSITIVE_REGULATION_OF_TRANSCRIPTION_BY_RNA_POLYMERASE_II	0.633037	0.996005	0.0245981	-0.218735	-0.942611	213	1	Brain_Caudate_basal_ganglia
GOBP_POSITIVE_REGULATION_OF_TRANSFERASE_ACTIVITY	0.381053	0.985779	0.0275224	0.271801	1.03279	109	1	Brain_Caudate_basal_ganglia
GOBP_POSITIVE_REGULATION_OF_TRANSLATION	0.44432	0.989493	0.025804	0.345837	1.00983	27	1	Brain_Caudate_basal_ganglia
GOBP_POSITIVE_REGULATION_OF_TRANSMEMBRANE_RECEPTOR_PROTEIN_SERINE_THREONINE_KINASE_SIGNALING_PATHWAY	0.241748	0.958562	0.037885	0.477047	1.19101	14	1	Brain_Caudate_basal_ganglia
GOBP_POSITIVE_REGULATION_OF_TRANSMEMBRANE_TRANSPORT	0.603687	0.996005	0.0206761	0.288895	0.913782	40	1	Brain_Caudate_basal_ganglia
GOBP_POSITIVE_REGULATION_OF_TRANSPORT	0.163667	0.941138	0.0537294	-0.265124	-1.12862	191	1	Brain_Caudate_basal_ganglia
GOBP_POSITIVE_REGULATION_OF_TRANSPORTER_ACTIVITY	0.400783	0.986046	0.0275631	0.349119	1.03548	29	1	Brain_Caudate_basal_ganglia
GOBP_POSITIVE_REGULATION_OF_TUMOR_NECROSIS_FACTOR_SUPERFAMILY_CYTOKINE_PRODUCTION	0.123209	0.911164	0.0542062	0.456724	1.31368	25	1	Brain_Caudate_basal_ganglia
GOBP_POSITIVE_REGULATION_OF_T_CELL_MEDIATED_IMMUNITY	0.0640237	0.853897	0.0818245	-0.529051	-1.44325	18	1	Brain_Caudate_basal_ganglia
GOBP_POSITIVE_REGULATION_OF_T_CELL_PROLIFERATION	0.727528	0.996005	0.0181021	0.294061	0.823084	22	1	Brain_Caudate_basal_ganglia
GOBP_POSITIVE_REGULATION_OF_UBIQUITIN_DEPENDENT_PROTEIN_CATABOLIC_PROCESS	0.0132928	0.679975	0.17245	0.642717	1.66144	16	1	Brain_Caudate_basal_ganglia
GOBP_POSITIVE_REGULATION_OF_VASCULATURE_DEVELOPMENT	0.530293	0.994539	0.0253844	-0.303351	-0.957474	34	1	Brain_Caudate_basal_ganglia
GOBP_POSITIVE_REGULATION_OF_VIRAL_PROCESS	0.323992	0.971598	0.03202	0.45929	1.12223	13	1	Brain_Caudate_basal_ganglia
GOBP_POSITIVE_REGULATION_OF_WNT_SIGNALING_PATHWAY	0.964447	0.997723	0.0160291	-0.209401	-0.627319	27	1	Brain_Caudate_basal_ganglia
GOBP_POSITIVE_REGULATION_OF_WOUND_HEALING	0.488796	0.990295	0.024508	0.377746	0.976483	16	1	Brain_Caudate_basal_ganglia
GOBP_POSTSYNAPSE_ORGANIZATION	0.615271	0.996005	0.0204667	0.293142	0.9053	35	1	Brain_Caudate_basal_ganglia
GOBP_POST_EMBRYONIC_DEVELOPMENT	0.827625	0.996005	0.0163639	0.278416	0.741925	18	1	Brain_Caudate_basal_ganglia
GOBP_POST_GOLGI_VESICLE_MEDIATED_TRANSPORT	0.249946	0.958562	0.0398947	-0.392617	-1.15396	25	1	Brain_Caudate_basal_ganglia
GOBP_POST_TRANSCRIPTIONAL_REGULATION_OF_GENE_EXPRESSION	0.320219	0.970501	0.0306423	0.28211	1.06724	105	1	Brain_Caudate_basal_ganglia
GOBP_POST_TRANSLATIONAL_PROTEIN_MODIFICATION	0.421878	0.987009	0.0289491	-0.373992	-1.02025	18	1	Brain_Caudate_basal_ganglia
GOBP_POTASSIUM_ION_IMPORT_ACROSS_PLASMA_MEMBRANE	0.266795	0.958562	0.0359138	0.480022	1.17288	13	1	Brain_Caudate_basal_ganglia
GOBP_POTASSIUM_ION_TRANSPORT	0.423969	0.987942	0.0263787	0.30466	1.01187	50	1	Brain_Caudate_basal_ganglia
GOBP_PRESYNAPTIC_ENDOCYTOSIS	0.171242	0.941138	0.0485786	-0.477595	-1.26283	16	1	Brain_Caudate_basal_ganglia
GOBP_PRIMARY_ALCOHOL_METABOLIC_PROCESS	0.570227	0.996005	0.0240733	-0.30619	-0.931366	29	1	Brain_Caudate_basal_ganglia
GOBP_PROCESS_UTILIZING_AUTOPHAGIC_MECHANISM	0.187817	0.943968	0.0416238	0.296015	1.14237	122	1	Brain_Caudate_basal_ganglia
GOBP_PRODUCTION_OF_MOLECULAR_MEDIATOR_INVOLVED_IN_INFLAMMATORY_RESPONSE	0.640442	0.996005	0.0216835	-0.347068	-0.870204	13	1	Brain_Caudate_basal_ganglia
GOBP_PRODUCTION_OF_MOLECULAR_MEDIATOR_OF_IMMUNE_RESPONSE	0.729125	0.996005	0.0177713	0.259073	0.851768	48	1	Brain_Caudate_basal_ganglia
GOBP_PROSTANOID_METABOLIC_PROCESS	0.435833	0.989493	0.028199	-0.398173	-1.01597	14	1	Brain_Caudate_basal_ganglia
GOBP_PROTEASOMAL_PROTEIN_CATABOLIC_PROCESS	0.224559	0.954062	0.0380054	0.307814	1.13517	89	1	Brain_Caudate_basal_ganglia
GOBP_PROTEIN_ACETYLATION	0.786122	0.996005	0.0193221	-0.249209	-0.820474	41	1	Brain_Caudate_basal_ganglia
GOBP_PROTEIN_ACYLATION	0.731716	0.996005	0.0176274	0.25185	0.859802	58	1	Brain_Caudate_basal_ganglia
GOBP_PROTEIN_AUTOPHOSPHORYLATION	0.514768	0.993915	0.0231033	0.298484	0.965487	44	1	Brain_Caudate_basal_ganglia
GOBP_PROTEIN_AUTOUBIQUITINATION	0.502552	0.990812	0.0239747	0.368273	0.967359	17	1	Brain_Caudate_basal_ganglia
GOBP_PROTEIN_CATABOLIC_PROCESS	0.205433	0.949501	0.0388938	0.271372	1.11116	191	1	Brain_Caudate_basal_ganglia
GOBP_PROTEIN_COMPLEX_OLIGOMERIZATION	0.0752379	0.860296	0.0769582	-0.365838	-1.29918	58	1	Brain_Caudate_basal_ganglia
GOBP_PROTEIN_CONTAINING_COMPLEX_DISASSEMBLY	0.747805	0.996005	0.0200717	-0.250976	-0.844531	45	1	Brain_Caudate_basal_ganglia
GOBP_PROTEIN_CONTAINING_COMPLEX_LOCALIZATION	0.841694	0.996005	0.0181365	-0.244965	-0.773189	34	1	Brain_Caudate_basal_ganglia
GOBP_PROTEIN_CONTAINING_COMPLEX_ORGANIZATION	0.190527	0.944542	0.0519696	-0.236318	-1.08091	390	1	Brain_Caudate_basal_ganglia
GOBP_PROTEIN_DEPHOSPHORYLATION	0.288556	0.9627	0.0332983	0.323384	1.10014	57	1	Brain_Caudate_basal_ganglia
GOBP_PROTEIN_DEPOLYMERIZATION	0.95358	0.997032	0.0142168	0.222484	0.627245	23	1	Brain_Caudate_basal_ganglia
GOBP_PROTEIN_DNA_COMPLEX_SUBUNIT_ORGANIZATION	0.398156	0.98597	0.0306526	-0.306258	-1.03055	45	1	Brain_Caudate_basal_ganglia
GOBP_PROTEIN_EXPORT_FROM_NUCLEUS	0.897746	0.996892	0.0166055	-0.261313	-0.655191	13	1	Brain_Caudate_basal_ganglia
GOBP_PROTEIN_FOLDING	0.428414	0.989493	0.0293362	-0.297748	-1.01218	47	1	Brain_Caudate_basal_ganglia
GOBP_PROTEIN_HOMOOLIGOMERIZATION	0.332529	0.97344	0.0341492	-0.319132	-1.07388	45	1	Brain_Caudate_basal_ganglia
GOBP_PROTEIN_HOMOTETRAMERIZATION	0.153046	0.941069	0.0517751	-0.478504	-1.28166	17	1	Brain_Caudate_basal_ganglia
GOBP_PROTEIN_INSERTION_INTO_MEMBRANE	0.298001	0.96375	0.0333108	0.417883	1.12852	19	1	Brain_Caudate_basal_ganglia
GOBP_PROTEIN_KINASE_B_SIGNALING	0.550778	0.996005	0.0221882	0.304876	0.941538	35	1	Brain_Caudate_basal_ganglia
GOBP_PROTEIN_LOCALIZATION_TO_CELL_JUNCTION	0.154381	0.941138	0.0482554	0.467468	1.27883	20	1	Brain_Caudate_basal_ganglia
GOBP_PROTEIN_LOCALIZATION_TO_CELL_PERIPHERY	0.183068	0.942208	0.0427021	0.32837	1.17432	74	1	Brain_Caudate_basal_ganglia
GOBP_PROTEIN_LOCALIZATION_TO_CELL_SURFACE	0.0663995	0.855346	0.0760357	0.581881	1.45275	14	1	Brain_Caudate_basal_ganglia
GOBP_PROTEIN_LOCALIZATION_TO_CHROMOSOME	0.427952	0.989185	0.0266342	0.378623	1.0225	19	1	Brain_Caudate_basal_ganglia
GOBP_PROTEIN_LOCALIZATION_TO_CILIUM	0.322608	0.971092	0.0342961	-0.384746	-1.09953	22	1	Brain_Caudate_basal_ganglia
GOBP_PROTEIN_LOCALIZATION_TO_CYTOSKELETON	0.374478	0.985279	0.0291136	0.413685	1.06939	16	1	Brain_Caudate_basal_ganglia
GOBP_PROTEIN_LOCALIZATION_TO_ENDOPLASMIC_RETICULUM	0.504178	0.991533	0.0239993	0.373889	0.966512	16	1	Brain_Caudate_basal_ganglia
GOBP_PROTEIN_LOCALIZATION_TO_EXTRACELLULAR_REGION	0.814748	0.996005	0.0192299	-0.228324	-0.837559	72	1	Brain_Caudate_basal_ganglia
GOBP_PROTEIN_LOCALIZATION_TO_MITOCHONDRION	0.798184	0.996005	0.0165886	0.257416	0.794969	35	1	Brain_Caudate_basal_ganglia
GOBP_PROTEIN_LOCALIZATION_TO_NUCLEUS	0.803978	0.996005	0.0190806	-0.23513	-0.829665	56	1	Brain_Caudate_basal_ganglia
GOBP_PROTEIN_LOCALIZATION_TO_ORGANELLE	0.0385652	0.790065	0.0943435	0.310542	1.28485	207	1	Brain_Caudate_basal_ganglia
GOBP_PROTEIN_LOCALIZATION_TO_PLASMA_MEMBRANE	0.204352	0.948083	0.0404909	0.338454	1.16679	61	1	Brain_Caudate_basal_ganglia
GOBP_PROTEIN_LOCALIZATION_TO_VACUOLE	0.108675	0.898865	0.0584362	0.518287	1.36141	17	1	Brain_Caudate_basal_ganglia
GOBP_PROTEIN_MATURATION	0.980711	0.998632	0.0130751	0.190027	0.679576	74	1	Brain_Caudate_basal_ganglia
GOBP_PROTEIN_METHYLATION	0.0505069	0.83265	0.0860348	0.448511	1.41865	40	1	Brain_Caudate_basal_ganglia
GOBP_PROTEIN_MODIFICATION_BY_SMALL_PROTEIN_CONJUGATION	0.495359	0.990295	0.0226759	0.243813	0.979467	164	1	Brain_Caudate_basal_ganglia
GOBP_PROTEIN_MODIFICATION_BY_SMALL_PROTEIN_CONJUGATION_OR_REMOVAL	0.83866	0.996005	0.0146234	0.210757	0.859272	184	1	Brain_Caudate_basal_ganglia
GOBP_PROTEIN_MODIFICATION_BY_SMALL_PROTEIN_REMOVAL	0.379348	0.9853	0.031265	-0.357248	-1.05	25	1	Brain_Caudate_basal_ganglia
GOBP_PROTEIN_MONOUBIQUITINATION	0.769898	0.996005	0.0190848	-0.30232	-0.786478	15	1	Brain_Caudate_basal_ganglia
GOBP_PROTEIN_N_LINKED_GLYCOSYLATION	0.391892	0.98597	0.0302259	-0.395431	-1.04558	16	1	Brain_Caudate_basal_ganglia
GOBP_PROTEIN_O_LINKED_GLYCOSYLATION	0.0691294	0.856549	0.0794124	-0.477071	-1.40218	25	1	Brain_Caudate_basal_ganglia
GOBP_PROTEIN_POLYMERIZATION	0.969498	0.998338	0.0135658	0.199464	0.674506	55	1	Brain_Caudate_basal_ganglia
GOBP_PROTEIN_POLYUBIQUITINATION	0.349127	0.979475	0.0299978	0.344939	1.06986	36	1	Brain_Caudate_basal_ganglia
GOBP_PROTEIN_PROCESSING	0.829618	0.996005	0.0185917	-0.232543	-0.814264	54	1	Brain_Caudate_basal_ganglia
GOBP_PROTEIN_STABILIZATION	0.599297	0.996005	0.0208511	0.293266	0.91425	37	1	Brain_Caudate_basal_ganglia
GOBP_PROTEIN_SUMOYLATION	0.010685	0.657411	0.193114	0.679256	1.69586	14	1	Brain_Caudate_basal_ganglia
GOBP_PROTEIN_TARGETING	0.224287	0.954062	0.0383017	0.313706	1.13685	81	1	Brain_Caudate_basal_ganglia
GOBP_PROTEIN_TARGETING_TO_MEMBRANE	0.439919	0.989493	0.0258468	0.331924	1.00664	32	1	Brain_Caudate_basal_ganglia
GOBP_PROTEIN_TARGETING_TO_MITOCHONDRION	0.786839	0.996005	0.0190436	-0.263628	-0.801903	29	1	Brain_Caudate_basal_ganglia
GOBP_PROTEIN_TETRAMERIZATION	0.0792828	0.86479	0.0739656	-0.468627	-1.37736	25	1	Brain_Caudate_basal_ganglia
GOBP_PROTEIN_TRANSMEMBRANE_TRANSPORT	0.528447	0.994539	0.0251258	-0.335457	-0.949992	21	1	Brain_Caudate_basal_ganglia
GOBP_PROTEOGLYCAN_BIOSYNTHETIC_PROCESS	0.553404	0.996005	0.0243361	-0.336021	-0.930014	19	1	Brain_Caudate_basal_ganglia
GOBP_PROTEOGLYCAN_METABOLIC_PROCESS	0.794772	0.996005	0.0189128	-0.267692	-0.794279	26	1	Brain_Caudate_basal_ganglia
GOBP_PROTEOLYSIS	0.966613	0.997796	0.0117984	0.187783	0.823704	361	1	Brain_Caudate_basal_ganglia
GOBP_PROTEOLYSIS_INVOLVED_IN_PROTEIN_CATABOLIC_PROCESS	0.163094	0.941138	0.0445156	0.289008	1.15373	154	1	Brain_Caudate_basal_ganglia
GOBP_PROTON_MOTIVE_FORCE_DRIVEN_ATP_SYNTHESIS	0.942404	0.997032	0.0159001	-0.240353	-0.602639	13	1	Brain_Caudate_basal_ganglia
GOBP_PROTON_TRANSMEMBRANE_TRANSPORT	0.1738	0.941465	0.0448553	0.39885	1.22393	34	1	Brain_Caudate_basal_ganglia
GOBP_PURINE_CONTAINING_COMPOUND_BIOSYNTHETIC_PROCESS	0.391907	0.98597	0.0312975	-0.28127	-1.02565	68	1	Brain_Caudate_basal_ganglia
GOBP_PURINE_CONTAINING_COMPOUND_CATABOLIC_PROCESS	0.529035	0.994539	0.0251393	-0.339946	-0.951307	20	1	Brain_Caudate_basal_ganglia
GOBP_PURINE_CONTAINING_COMPOUND_METABOLIC_PROCESS	0.829927	0.996005	0.0195212	-0.21205	-0.860169	135	1	Brain_Caudate_basal_ganglia
GOBP_PURINE_NUCLEOSIDE_MONOPHOSPHATE_METABOLIC_PROCESS	0.353726	0.980034	0.0322154	-0.414209	-1.07755	15	1	Brain_Caudate_basal_ganglia
GOBP_PURINE_NUCLEOTIDE_CATABOLIC_PROCESS	0.431543	0.989493	0.0285643	-0.378854	-1.01475	17	1	Brain_Caudate_basal_ganglia
GOBP_PYRIDINE_CONTAINING_COMPOUND_METABOLIC_PROCESS	0.212141	0.950397	0.0437318	-0.400559	-1.18851	26	1	Brain_Caudate_basal_ganglia
GOBP_PYRIMIDINE_CONTAINING_COMPOUND_BIOSYNTHETIC_PROCESS	0.791702	0.996005	0.0187432	-0.282044	-0.780621	19	1	Brain_Caudate_basal_ganglia
GOBP_PYRIMIDINE_CONTAINING_COMPOUND_METABOLIC_PROCESS	0.67466	0.996005	0.0214113	-0.291717	-0.865563	26	1	Brain_Caudate_basal_ganglia
GOBP_PYRIMIDINE_NUCLEOTIDE_METABOLIC_PROCESS	0.456211	0.989493	0.027645	-0.353538	-1.0012	21	1	Brain_Caudate_basal_ganglia
GOBP_PYRIMIDINE_RIBONUCLEOTIDE_BIOSYNTHETIC_PROCESS	0.339733	0.974623	0.0327223	-0.439465	-1.10187	13	1	Brain_Caudate_basal_ganglia
GOBP_PYRIMIDINE_RIBONUCLEOTIDE_METABOLIC_PROCESS	0.0736664	0.860296	0.0760357	-0.552909	-1.43838	15	1	Brain_Caudate_basal_ganglia
GOBP_PYRUVATE_METABOLIC_PROCESS	0.863391	0.996005	0.0155109	0.254258	0.737788	26	1	Brain_Caudate_basal_ganglia
GOBP_QUINONE_METABOLIC_PROCESS	0.951196	0.997032	0.0144028	0.234849	0.607089	16	1	Brain_Caudate_basal_ganglia
GOBP_RAS_PROTEIN_SIGNAL_TRANSDUCTION	0.849401	0.996005	0.0151722	0.225938	0.801532	71	1	Brain_Caudate_basal_ganglia
GOBP_REACTIVE_NITROGEN_SPECIES_METABOLIC_PROCESS	0.253695	0.958562	0.0366998	0.463482	1.17824	15	1	Brain_Caudate_basal_ganglia
GOBP_REACTIVE_OXYGEN_SPECIES_METABOLIC_PROCESS	0.161564	0.941138	0.0465749	0.370076	1.22199	49	1	Brain_Caudate_basal_ganglia
GOBP_RECEPTOR_INTERNALIZATION	0.133509	0.921917	0.0522058	0.478807	1.30984	20	1	Brain_Caudate_basal_ganglia
GOBP_RECEPTOR_MEDIATED_ENDOCYTOSIS	0.512567	0.993915	0.0231722	0.298952	0.967	44	1	Brain_Caudate_basal_ganglia
GOBP_RECEPTOR_SIGNALING_PATHWAY_VIA_STAT	0.828767	0.996005	0.0160259	0.257027	0.768457	30	1	Brain_Caudate_basal_ganglia
GOBP_RECOMBINATIONAL_REPAIR	0.876516	0.996005	0.0177638	-0.231657	-0.769945	43	1	Brain_Caudate_basal_ganglia
GOBP_REGENERATION	0.189476	0.944542	0.0466041	-0.388649	-1.19923	31	1	Brain_Caudate_basal_ganglia
GOBP_REGIONALIZATION	0.726098	0.996005	0.0207562	-0.244071	-0.872992	61	1	Brain_Caudate_basal_ganglia
GOBP_REGULATED_EXOCYTOSIS	0.490389	0.990295	0.0268178	-0.282905	-0.979803	51	1	Brain_Caudate_basal_ganglia
GOBP_REGULATION_OF_ACTIN_FILAMENT_BASED_PROCESS	0.738329	0.996005	0.0172088	0.237895	0.869015	84	1	Brain_Caudate_basal_ganglia
GOBP_REGULATION_OF_ACTIN_FILAMENT_BUNDLE_ASSEMBLY	0.0378277	0.788102	0.100604	0.54125	1.51497	22	1	Brain_Caudate_basal_ganglia
GOBP_REGULATION_OF_ACTIN_FILAMENT_LENGTH	0.818478	0.996005	0.0185679	-0.251716	-0.786966	33	1	Brain_Caudate_basal_ganglia
GOBP_REGULATION_OF_ACTIN_FILAMENT_ORGANIZATION	0.292358	0.962987	0.0330257	0.321133	1.09633	58	1	Brain_Caudate_basal_ganglia
GOBP_REGULATION_OF_ACTIN_NUCLEATION	0.806718	0.996005	0.0169453	0.305065	0.745395	13	1	Brain_Caudate_basal_ganglia
GOBP_REGULATION_OF_ACTOMYOSIN_STRUCTURE_ORGANIZATION	0.0595216	0.849724	0.0799307	0.524692	1.45074	21	1	Brain_Caudate_basal_ganglia
GOBP_REGULATION_OF_ADAPTIVE_IMMUNE_RESPONSE	0.887189	0.996421	0.0149788	0.233161	0.737494	40	1	Brain_Caudate_basal_ganglia
GOBP_REGULATION_OF_ALPHA_BETA_T_CELL_ACTIVATION	0.175363	0.942093	0.0450411	0.452473	1.25106	21	1	Brain_Caudate_basal_ganglia
GOBP_REGULATION_OF_ANATOMICAL_STRUCTURE_MORPHOGENESIS	0.636177	0.996005	0.0187432	0.230484	0.931351	171	1	Brain_Caudate_basal_ganglia
GOBP_REGULATION_OF_ANATOMICAL_STRUCTURE_SIZE	0.336013	0.974431	0.0299782	0.2835	1.05714	96	1	Brain_Caudate_basal_ganglia
GOBP_REGULATION_OF_ANIMAL_ORGAN_MORPHOGENESIS	0.00240875	0.571126	0.407692	0.580898	1.78257	34	1	Brain_Caudate_basal_ganglia
GOBP_REGULATION_OF_ANION_TRANSPORT	0.0308387	0.76512	0.111901	0.566501	1.54974	20	1	Brain_Caudate_basal_ganglia
GOBP_REGULATION_OF_APOPTOTIC_SIGNALING_PATHWAY	0.911427	0.99699	0.0142196	0.213906	0.749165	66	1	Brain_Caudate_basal_ganglia
GOBP_REGULATION_OF_ATP_METABOLIC_PROCESS	0.38834	0.98597	0.0284589	0.408735	1.05659	16	1	Brain_Caudate_basal_ganglia
GOBP_REGULATION_OF_AUTOPHAGY	0.12883	0.9136	0.0518527	0.346161	1.23039	72	1	Brain_Caudate_basal_ganglia
GOBP_REGULATION_OF_AXONOGENESIS	0.539177	0.995867	0.0225932	0.324237	0.940849	26	1	Brain_Caudate_basal_ganglia
GOBP_REGULATION_OF_BEHAVIOR	0.338777	0.974623	0.0309659	0.425489	1.0999	16	1	Brain_Caudate_basal_ganglia
GOBP_REGULATION_OF_BINDING	0.183151	0.942208	0.0427253	0.330562	1.17269	71	1	Brain_Caudate_basal_ganglia
GOBP_REGULATION_OF_BIOLOGICAL_PROCESS_INVOLVED_IN_SYMBIOTIC_INTERACTION	0.775257	0.996005	0.0188641	-0.304666	-0.777379	14	1	Brain_Caudate_basal_ganglia
GOBP_REGULATION_OF_BIOMINERALIZATION	0.612033	0.996005	0.0208178	0.331002	0.893892	19	1	Brain_Caudate_basal_ganglia
GOBP_REGULATION_OF_BLOOD_CIRCULATION	0.140642	0.928297	0.0502506	0.399727	1.25903	39	1	Brain_Caudate_basal_ganglia
GOBP_REGULATION_OF_BLOOD_PRESSURE	0.181055	0.942208	0.0440058	0.417545	1.22924	28	1	Brain_Caudate_basal_ganglia
GOBP_REGULATION_OF_BLOOD_VESSEL_ENDOTHELIAL_CELL_MIGRATION	0.695946	0.996005	0.020578	-0.316969	-0.838112	16	1	Brain_Caudate_basal_ganglia
GOBP_REGULATION_OF_BMP_SIGNALING_PATHWAY	0.46259	0.989493	0.0254258	0.385836	0.997395	16	1	Brain_Caudate_basal_ganglia
GOBP_REGULATION_OF_BODY_FLUID_LEVELS	0.738698	0.996005	0.0207091	-0.235576	-0.876419	77	1	Brain_Caudate_basal_ganglia
GOBP_REGULATION_OF_BONE_MINERALIZATION	0.448691	0.989493	0.0277772	-0.379142	-1.00251	16	1	Brain_Caudate_basal_ganglia
GOBP_REGULATION_OF_BONE_REMODELING	0.430326	0.989493	0.0268409	0.418101	1.02159	13	1	Brain_Caudate_basal_ganglia
GOBP_REGULATION_OF_B_CELL_ACTIVATION	0.533006	0.995867	0.0250251	-0.32718	-0.945907	23	1	Brain_Caudate_basal_ganglia
GOBP_REGULATION_OF_B_CELL_PROLIFERATION	0.603114	0.996005	0.0211499	0.345232	0.892432	16	1	Brain_Caudate_basal_ganglia
GOBP_REGULATION_OF_CALCIUM_ION_TRANSMEMBRANE_TRANSPORT	0.0357682	0.784666	0.111212	-0.500413	-1.49913	27	1	Brain_Caudate_basal_ganglia
GOBP_REGULATION_OF_CALCIUM_ION_TRANSMEMBRANE_TRANSPORTER_ACTIVITY	0.0579495	0.84764	0.086197	-0.545655	-1.46153	17	1	Brain_Caudate_basal_ganglia
GOBP_REGULATION_OF_CALCIUM_ION_TRANSPORT	0.167583	0.941138	0.0502506	-0.352857	-1.19953	47	1	Brain_Caudate_basal_ganglia
GOBP_REGULATION_OF_CALCIUM_MEDIATED_SIGNALING	0.174108	0.941465	0.0484486	-0.429972	-1.24309	23	1	Brain_Caudate_basal_ganglia
GOBP_REGULATION_OF_CANONICAL_WNT_SIGNALING_PATHWAY	0.0655468	0.854712	0.0748174	0.402979	1.35656	53	1	Brain_Caudate_basal_ganglia
GOBP_REGULATION_OF_CARBOHYDRATE_CATABOLIC_PROCESS	0.321504	0.970501	0.0320542	0.447895	1.11823	14	1	Brain_Caudate_basal_ganglia
GOBP_REGULATION_OF_CARBOHYDRATE_METABOLIC_PROCESS	0.751445	0.996005	0.0175615	0.276505	0.814022	28	1	Brain_Caudate_basal_ganglia
GOBP_REGULATION_OF_CARDIAC_MUSCLE_CONTRACTION	0.0775047	0.862741	0.073757	-0.560607	-1.43043	14	1	Brain_Caudate_basal_ganglia
GOBP_REGULATION_OF_CARTILAGE_DEVELOPMENT	0.756481	0.996005	0.0176788	0.296329	0.789658	18	1	Brain_Caudate_basal_ganglia
GOBP_REGULATION_OF_CATABOLIC_PROCESS	0.062096	0.850746	0.074176	0.307975	1.25301	181	1	Brain_Caudate_basal_ganglia
GOBP_REGULATION_OF_CATION_CHANNEL_ACTIVITY	0.165036	0.941138	0.050358	-0.377424	-1.21365	37	1	Brain_Caudate_basal_ganglia
GOBP_REGULATION_OF_CATION_TRANSMEMBRANE_TRANSPORT	0.482034	0.989493	0.0238281	0.280767	0.983334	66	1	Brain_Caudate_basal_ganglia
GOBP_REGULATION_OF_CELLULAR_AMIDE_METABOLIC_PROCESS	0.768095	0.996005	0.0165481	0.232625	0.854858	87	1	Brain_Caudate_basal_ganglia
GOBP_REGULATION_OF_CELLULAR_CARBOHYDRATE_METABOLIC_PROCESS	0.907309	0.99699	0.0167554	-0.244245	-0.691685	21	1	Brain_Caudate_basal_ganglia
GOBP_REGULATION_OF_CELLULAR_CATABOLIC_PROCESS	0.055892	0.842566	0.0790299	0.323787	1.28021	145	1	Brain_Caudate_basal_ganglia
GOBP_REGULATION_OF_CELLULAR_COMPONENT_BIOGENESIS	0.427201	0.988845	0.024741	0.242971	1.00574	208	1	Brain_Caudate_basal_ganglia
GOBP_REGULATION_OF_CELLULAR_COMPONENT_SIZE	0.562231	0.996005	0.0251258	-0.259867	-0.950414	71	1	Brain_Caudate_basal_ganglia
GOBP_REGULATION_OF_CELLULAR_KETONE_METABOLIC_PROCESS	0.742186	0.996005	0.0199119	-0.273999	-0.828814	28	1	Brain_Caudate_basal_ganglia
GOBP_REGULATION_OF_CELLULAR_LOCALIZATION	0.663181	0.996005	0.0179243	0.224976	0.926347	199	1	Brain_Caudate_basal_ganglia
GOBP_REGULATION_OF_CELLULAR_MACROMOLECULE_BIOSYNTHETIC_PROCESS	0.688193	0.996005	0.0182478	0.2401	0.890054	92	1	Brain_Caudate_basal_ganglia
GOBP_REGULATION_OF_CELLULAR_RESPONSE_TO_GROWTH_FACTOR_STIMULUS	0.414021	0.986277	0.0267333	0.310504	1.02086	48	1	Brain_Caudate_basal_ganglia
GOBP_REGULATION_OF_CELLULAR_RESPONSE_TO_INSULIN_STIMULUS	0.837258	0.996005	0.0162481	0.281998	0.728972	16	1	Brain_Caudate_basal_ganglia
GOBP_REGULATION_OF_CELLULAR_RESPONSE_TO_STRESS	0.743427	0.996005	0.0165245	0.222233	0.892177	163	1	Brain_Caudate_basal_ganglia
GOBP_REGULATION_OF_CELLULAR_RESPONSE_TO_TRANSFORMING_GROWTH_FACTOR_BETA_STIMULUS	0.837275	0.996005	0.0161954	0.275973	0.735415	18	1	Brain_Caudate_basal_ganglia
GOBP_REGULATION_OF_CELL_ACTIVATION	0.888423	0.996892	0.014177	0.210471	0.814798	125	1	Brain_Caudate_basal_ganglia
GOBP_REGULATION_OF_CELL_ADHESION	0.413294	0.986277	0.0256767	0.253176	1.01369	159	1	Brain_Caudate_basal_ganglia
GOBP_REGULATION_OF_CELL_CELL_ADHESION	0.576484	0.996005	0.0248262	-0.243855	-0.946281	99	1	Brain_Caudate_basal_ganglia
GOBP_REGULATION_OF_CELL_CYCLE	0.869555	0.996005	0.0195212	-0.201276	-0.866956	211	1	Brain_Caudate_basal_ganglia
GOBP_REGULATION_OF_CELL_CYCLE_G1_S_PHASE_TRANSITION	0.447426	0.989493	0.0284065	-0.308276	-1.00164	39	1	Brain_Caudate_basal_ganglia
GOBP_REGULATION_OF_CELL_CYCLE_G2_M_PHASE_TRANSITION	0.984341	0.998701	0.0156678	-0.197139	-0.563383	22	1	Brain_Caudate_basal_ganglia
GOBP_REGULATION_OF_CELL_CYCLE_PHASE_TRANSITION	0.0426207	0.817519	0.104367	-0.357808	-1.35325	84	1	Brain_Caudate_basal_ganglia
GOBP_REGULATION_OF_CELL_CYCLE_PROCESS	0.358517	0.982395	0.0339775	-0.25489	-1.03678	137	1	Brain_Caudate_basal_ganglia
GOBP_REGULATION_OF_CELL_DEATH	0.248278	0.958562	0.0341625	0.24898	1.07326	304	1	Brain_Caudate_basal_ganglia
GOBP_REGULATION_OF_CELL_DEVELOPMENT	0.828971	0.996005	0.0189331	-0.219445	-0.844019	93	1	Brain_Caudate_basal_ganglia
GOBP_REGULATION_OF_CELL_DIFFERENTIATION	0.505986	0.992624	0.0218168	0.230133	0.980565	270	1	Brain_Caudate_basal_ganglia
GOBP_REGULATION_OF_CELL_DIVISION	0.463728	0.989493	0.0250385	0.317033	0.991838	38	1	Brain_Caudate_basal_ganglia
GOBP_REGULATION_OF_CELL_JUNCTION_ASSEMBLY	0.20139	0.947253	0.0410264	0.3683	1.18586	43	1	Brain_Caudate_basal_ganglia
GOBP_REGULATION_OF_CELL_KILLING	0.297996	0.96375	0.0360192	-0.370863	-1.11102	27	1	Brain_Caudate_basal_ganglia
GOBP_REGULATION_OF_CELL_MATRIX_ADHESION	0.697748	0.996005	0.0186314	0.294604	0.847371	25	1	Brain_Caudate_basal_ganglia
GOBP_REGULATION_OF_CELL_MORPHOGENESIS	0.482477	0.989493	0.023987	0.285976	0.98225	60	1	Brain_Caudate_basal_ganglia
GOBP_REGULATION_OF_CELL_MORPHOGENESIS_INVOLVED_IN_DIFFERENTIATION	0.722437	0.996005	0.0202472	-0.29218	-0.834993	22	1	Brain_Caudate_basal_ganglia
GOBP_REGULATION_OF_CELL_POPULATION_PROLIFERATION	0.396095	0.98597	0.025719	0.237958	1.01817	281	1	Brain_Caudate_basal_ganglia
GOBP_REGULATION_OF_CELL_PROJECTION_ASSEMBLY	0.538068	0.995867	0.0223217	0.282003	0.949312	53	1	Brain_Caudate_basal_ganglia
GOBP_REGULATION_OF_CELL_PROJECTION_ORGANIZATION	0.235854	0.958562	0.0363247	0.280168	1.10775	145	1	Brain_Caudate_basal_ganglia
GOBP_REGULATION_OF_CELL_SHAPE	0.354383	0.980034	0.0297157	0.354165	1.06543	31	1	Brain_Caudate_basal_ganglia
GOBP_REGULATION_OF_CELL_SIZE	0.483261	0.989788	0.0269884	-0.321687	-0.984112	30	1	Brain_Caudate_basal_ganglia
GOBP_REGULATION_OF_CELL_SUBSTRATE_ADHESION	0.817902	0.996005	0.0187512	-0.237326	-0.80678	47	1	Brain_Caudate_basal_ganglia
GOBP_REGULATION_OF_CELL_SUBSTRATE_JUNCTION_ORGANIZATION	0.620143	0.996005	0.0206153	0.328906	0.888232	19	1	Brain_Caudate_basal_ganglia
GOBP_REGULATION_OF_CHEMOTAXIS	0.0773035	0.862741	0.0687741	0.411653	1.34318	46	1	Brain_Caudate_basal_ganglia
GOBP_REGULATION_OF_CHROMOSOME_ORGANIZATION	0.407699	0.986277	0.0269806	0.313046	1.02564	47	1	Brain_Caudate_basal_ganglia
GOBP_REGULATION_OF_CHROMOSOME_SEGREGATION	0.833793	0.996005	0.0179206	-0.273035	-0.744837	18	1	Brain_Caudate_basal_ganglia
GOBP_REGULATION_OF_CHROMOSOME_SEPARATION	0.900152	0.996892	0.0151661	0.262104	0.666308	15	1	Brain_Caudate_basal_ganglia
GOBP_REGULATION_OF_CILIUM_ASSEMBLY	0.846187	0.996005	0.0179808	-0.256287	-0.753262	25	1	Brain_Caudate_basal_ganglia
GOBP_REGULATION_OF_CIRCADIAN_RHYTHM	0.823566	0.996005	0.0179657	-0.290689	-0.741716	14	1	Brain_Caudate_basal_ganglia
GOBP_REGULATION_OF_COAGULATION	0.48176	0.989493	0.0245852	0.358932	0.98191	20	1	Brain_Caudate_basal_ganglia
GOBP_REGULATION_OF_CYCLASE_ACTIVITY	0.0513356	0.83265	0.0909392	-0.602181	-1.50985	13	1	Brain_Caudate_basal_ganglia
GOBP_REGULATION_OF_CYCLIN_DEPENDENT_PROTEIN_KINASE_ACTIVITY	0.901556	0.996892	0.0168483	-0.245866	-0.696277	21	1	Brain_Caudate_basal_ganglia
GOBP_REGULATION_OF_CYSTEINE_TYPE_ENDOPEPTIDASE_ACTIVITY	0.987013	0.998701	0.0160032	-0.182376	-0.617	46	1	Brain_Caudate_basal_ganglia
GOBP_REGULATION_OF_CYTOKINESIS	0.149868	0.937755	0.049041	0.469768	1.28512	20	1	Brain_Caudate_basal_ganglia
GOBP_REGULATION_OF_CYTOSKELETON_ORGANIZATION	0.272199	0.958562	0.0337561	0.286477	1.09177	111	1	Brain_Caudate_basal_ganglia
GOBP_REGULATION_OF_DEFENSE_RESPONSE	0.201742	0.947253	0.0398752	0.288694	1.13186	137	1	Brain_Caudate_basal_ganglia
GOBP_REGULATION_OF_DEFENSE_RESPONSE_TO_VIRUS	0.284846	0.961605	0.0343499	0.445687	1.15211	16	1	Brain_Caudate_basal_ganglia
GOBP_REGULATION_OF_DENDRITE_DEVELOPMENT	0.269582	0.958562	0.0378337	-0.432059	-1.15726	17	1	Brain_Caudate_basal_ganglia
GOBP_REGULATION_OF_DENDRITE_MORPHOGENESIS	0.273164	0.958562	0.0371823	-0.464309	-1.16416	13	1	Brain_Caudate_basal_ganglia
GOBP_REGULATION_OF_DENDRITIC_SPINE_DEVELOPMENT	0.172361	0.941465	0.045945	0.523681	1.27956	13	1	Brain_Caudate_basal_ganglia
GOBP_REGULATION_OF_DENDRITIC_SPINE_MORPHOGENESIS	0.543026	0.996005	0.0228765	0.375263	0.936897	14	1	Brain_Caudate_basal_ganglia
GOBP_REGULATION_OF_DEPHOSPHORYLATION	0.470654	0.989493	0.0247149	0.325115	0.98599	32	1	Brain_Caudate_basal_ganglia
GOBP_REGULATION_OF_DEVELOPMENTAL_GROWTH	0.263434	0.958562	0.0389671	-0.322964	-1.11854	51	1	Brain_Caudate_basal_ganglia
GOBP_REGULATION_OF_DNA_BINDING	0.514622	0.993915	0.0236653	0.371209	0.959584	16	1	Brain_Caudate_basal_ganglia
GOBP_REGULATION_OF_DNA_BINDING_TRANSCRIPTION_FACTOR_ACTIVITY	0.750226	0.996005	0.0204713	-0.233352	-0.870715	78	1	Brain_Caudate_basal_ganglia
GOBP_REGULATION_OF_DNA_BIOSYNTHETIC_PROCESS	0.00674157	0.611278	0.241698	0.616283	1.72499	22	1	Brain_Caudate_basal_ganglia
GOBP_REGULATION_OF_DNA_METABOLIC_PROCESS	0.217184	0.952643	0.0385144	0.298994	1.13111	105	1	Brain_Caudate_basal_ganglia
GOBP_REGULATION_OF_DNA_RECOMBINATION	0.565302	0.996005	0.0241978	-0.319151	-0.928751	24	1	Brain_Caudate_basal_ganglia
GOBP_REGULATION_OF_DNA_REPAIR	0.553735	0.996005	0.0247606	-0.27336	-0.946742	51	1	Brain_Caudate_basal_ganglia
GOBP_REGULATION_OF_DNA_REPLICATION	0.0853363	0.875247	0.0658886	0.460199	1.36494	29	1	Brain_Caudate_basal_ganglia
GOBP_REGULATION_OF_DNA_TEMPLATED_DNA_REPLICATION	0.19481	0.944542	0.0427952	0.498308	1.24409	14	1	Brain_Caudate_basal_ganglia
GOBP_REGULATION_OF_DNA_TEMPLATED_TRANSCRIPTION_ELONGATION	0.88032	0.996006	0.0173983	-0.245242	-0.727666	26	1	Brain_Caudate_basal_ganglia
GOBP_REGULATION_OF_DNA_TEMPLATED_TRANSCRIPTION_INITIATION	0.254511	0.958562	0.0390963	-0.436859	-1.17012	17	1	Brain_Caudate_basal_ganglia
GOBP_REGULATION_OF_DOUBLE_STRAND_BREAK_REPAIR	0.298987	0.964783	0.0359589	-0.366889	-1.10979	28	1	Brain_Caudate_basal_ganglia
GOBP_REGULATION_OF_DOUBLE_STRAND_BREAK_REPAIR_VIA_HOMOLOGOUS_RECOMBINATION	0.379012	0.9853	0.0308502	-0.399873	-1.05732	16	1	Brain_Caudate_basal_ganglia
GOBP_REGULATION_OF_EMBRYONIC_DEVELOPMENT	0.361838	0.982395	0.0295912	0.38771	1.07199	21	1	Brain_Caudate_basal_ganglia
GOBP_REGULATION_OF_ENDOCYTOSIS	0.876071	0.996005	0.0177194	-0.223259	-0.775317	52	1	Brain_Caudate_basal_ganglia
GOBP_REGULATION_OF_ENDOTHELIAL_CELL_MIGRATION	0.656204	0.996005	0.0195212	0.29135	0.876463	31	1	Brain_Caudate_basal_ganglia
GOBP_REGULATION_OF_EPITHELIAL_CELL_DIFFERENTIATION	0.531597	0.995223	0.0250586	-0.339083	-0.948892	20	1	Brain_Caudate_basal_ganglia
GOBP_REGULATION_OF_EPITHELIAL_CELL_MIGRATION	0.854697	0.996005	0.0180679	-0.232543	-0.782506	45	1	Brain_Caudate_basal_ganglia
GOBP_REGULATION_OF_EPITHELIAL_TO_MESENCHYMAL_TRANSITION	0.892005	0.996892	0.0153991	0.271816	0.678628	14	1	Brain_Caudate_basal_ganglia
GOBP_REGULATION_OF_ERBB_SIGNALING_PATHWAY	0.80767	0.996005	0.0168414	0.298895	0.746233	14	1	Brain_Caudate_basal_ganglia
GOBP_REGULATION_OF_ESTABLISHMENT_OF_PLANAR_POLARITY	0.004347	0.611278	0.303779	0.674642	1.77211	17	1	Brain_Caudate_basal_ganglia
GOBP_REGULATION_OF_ESTABLISHMENT_OF_PROTEIN_LOCALIZATION	0.54632	0.996005	0.0260119	-0.243073	-0.96255	113	1	Brain_Caudate_basal_ganglia
GOBP_REGULATION_OF_ESTABLISHMENT_OF_PROTEIN_LOCALIZATION_TO_MITOCHONDRION	0.646909	0.996005	0.02175	-0.333466	-0.867502	15	1	Brain_Caudate_basal_ganglia
GOBP_REGULATION_OF_EXOCYTOSIS	0.0846354	0.874255	0.0661161	0.429058	1.34231	38	1	Brain_Caudate_basal_ganglia
GOBP_REGULATION_OF_EXTENT_OF_CELL_GROWTH	0.657409	0.996005	0.0215215	-0.316576	-0.863615	18	1	Brain_Caudate_basal_ganglia
GOBP_REGULATION_OF_EXTRINSIC_APOPTOTIC_SIGNALING_PATHWAY	0.248869	0.958562	0.0399338	-0.384127	-1.15076	27	1	Brain_Caudate_basal_ganglia
GOBP_REGULATION_OF_FATTY_ACID_METABOLIC_PROCESS	0.694198	0.996005	0.0189372	0.316718	0.831937	17	1	Brain_Caudate_basal_ganglia
GOBP_REGULATION_OF_FAT_CELL_DIFFERENTIATION	0.52708	0.994539	0.0229554	0.329966	0.949082	25	1	Brain_Caudate_basal_ganglia
GOBP_REGULATION_OF_FIBROBLAST_PROLIFERATION	0.220384	0.954062	0.0396048	0.439971	1.2036	20	1	Brain_Caudate_basal_ganglia
GOBP_REGULATION_OF_GENERATION_OF_PRECURSOR_METABOLITES_AND_ENERGY	0.901361	0.996892	0.014916	0.240242	0.707268	28	1	Brain_Caudate_basal_ganglia
GOBP_REGULATION_OF_GLIAL_CELL_DIFFERENTIATION	0.81447	0.996005	0.0166496	0.289106	0.747345	16	1	Brain_Caudate_basal_ganglia
GOBP_REGULATION_OF_GLIOGENESIS	0.963976	0.997723	0.0141119	0.219542	0.592886	19	1	Brain_Caudate_basal_ganglia
GOBP_REGULATION_OF_GLUCOSE_METABOLIC_PROCESS	0.825987	0.996005	0.0165144	0.293815	0.73355	14	1	Brain_Caudate_basal_ganglia
GOBP_REGULATION_OF_GLYCOLYTIC_PROCESS	0.551056	0.996005	0.0227368	0.380012	0.92852	13	1	Brain_Caudate_basal_ganglia
GOBP_REGULATION_OF_GLYCOPROTEIN_METABOLIC_PROCESS	0.476775	0.989493	0.0250989	0.403435	0.985752	13	1	Brain_Caudate_basal_ganglia
GOBP_REGULATION_OF_GROWTH	0.655614	0.996005	0.0186791	0.238642	0.913013	114	1	Brain_Caudate_basal_ganglia
GOBP_REGULATION_OF_GTPASE_ACTIVITY	0.0769093	0.862143	0.0681021	0.353487	1.29127	84	1	Brain_Caudate_basal_ganglia
GOBP_REGULATION_OF_G_PROTEIN_COUPLED_RECEPTOR_SIGNALING_PATHWAY	0.143816	0.928805	0.0499319	0.439755	1.28407	27	1	Brain_Caudate_basal_ganglia
GOBP_REGULATION_OF_HEART_CONTRACTION	0.388744	0.98597	0.0280456	0.344502	1.03636	31	1	Brain_Caudate_basal_ganglia
GOBP_REGULATION_OF_HEART_RATE	0.516511	0.993915	0.0253982	-0.365632	-0.951182	15	1	Brain_Caudate_basal_ganglia
GOBP_REGULATION_OF_HEMOPOIESIS	0.468918	0.989493	0.0242793	0.282533	0.98952	66	1	Brain_Caudate_basal_ganglia
GOBP_REGULATION_OF_HISTONE_METHYLATION	0.212555	0.950397	0.0407564	0.490543	1.22471	14	1	Brain_Caudate_basal_ganglia
GOBP_REGULATION_OF_HISTONE_MODIFICATION	0.0227693	0.718456	0.129547	0.507961	1.552	33	1	Brain_Caudate_basal_ganglia
GOBP_REGULATION_OF_HORMONE_LEVELS	0.456091	0.989493	0.029243	-0.252969	-0.999599	112	1	Brain_Caudate_basal_ganglia
GOBP_REGULATION_OF_HORMONE_SECRETION	0.416864	0.9866	0.0265208	0.299023	1.01727	57	1	Brain_Caudate_basal_ganglia
GOBP_REGULATION_OF_HYDROLASE_ACTIVITY	0.335513	0.973569	0.0288496	0.250501	1.04152	214	1	Brain_Caudate_basal_ganglia
GOBP_REGULATION_OF_IMMUNE_EFFECTOR_PROCESS	0.350711	0.979475	0.0336403	-0.286986	-1.04775	70	1	Brain_Caudate_basal_ganglia
GOBP_REGULATION_OF_IMMUNE_RESPONSE	0.478585	0.989493	0.0289582	-0.235961	-0.988591	170	1	Brain_Caudate_basal_ganglia
GOBP_REGULATION_OF_IMMUNE_SYSTEM_PROCESS	0.620741	0.996005	0.0251393	-0.215033	-0.954472	276	1	Brain_Caudate_basal_ganglia
GOBP_REGULATION_OF_INFLAMMATORY_RESPONSE	0.244625	0.958562	0.0364642	0.310148	1.12175	80	1	Brain_Caudate_basal_ganglia
GOBP_REGULATION_OF_INNATE_IMMUNE_RESPONSE	0.0147059	0.679975	0.176324	-0.458093	-1.54148	45	1	Brain_Caudate_basal_ganglia
GOBP_REGULATION_OF_INSULIN_RECEPTOR_SIGNALING_PATHWAY	0.622205	0.996005	0.020634	0.346797	0.881609	15	1	Brain_Caudate_basal_ganglia
GOBP_REGULATION_OF_INSULIN_SECRETION	0.599349	0.996005	0.0233694	-0.291218	-0.91918	34	1	Brain_Caudate_basal_ganglia
GOBP_REGULATION_OF_INTRACELLULAR_PROTEIN_TRANSPORT	0.429392	0.989493	0.029383	-0.289504	-1.00825	53	1	Brain_Caudate_basal_ganglia
GOBP_REGULATION_OF_INTRACELLULAR_SIGNAL_TRANSDUCTION	0.764767	0.996005	0.0223648	-0.204873	-0.922187	325	1	Brain_Caudate_basal_ganglia
GOBP_REGULATION_OF_INTRACELLULAR_STEROID_HORMONE_RECEPTOR_SIGNALING_PATHWAY	0.475868	0.989493	0.0267947	-0.376163	-0.978578	15	1	Brain_Caudate_basal_ganglia
GOBP_REGULATION_OF_INTRACELLULAR_TRANSPORT	0.452509	0.989493	0.0286794	-0.274261	-0.997977	67	1	Brain_Caudate_basal_ganglia
GOBP_REGULATION_OF_INTRINSIC_APOPTOTIC_SIGNALING_PATHWAY	0.946316	0.997032	0.0141091	0.219749	0.657004	30	1	Brain_Caudate_basal_ganglia
GOBP_REGULATION_OF_ION_TRANSMEMBRANE_TRANSPORT	0.190885	0.944542	0.0417329	0.312637	1.15638	91	1	Brain_Caudate_basal_ganglia
GOBP_REGULATION_OF_ION_TRANSPORT	0.178628	0.942208	0.0427486	0.292114	1.14832	140	1	Brain_Caudate_basal_ganglia
GOBP_REGULATION_OF_JNK_CASCADE	0.957146	0.997127	0.0140387	0.215407	0.638894	29	1	Brain_Caudate_basal_ganglia
GOBP_REGULATION_OF_LAMELLIPODIUM_ORGANIZATION	0.680561	0.996005	0.0192717	0.331986	0.843957	15	1	Brain_Caudate_basal_ganglia
GOBP_REGULATION_OF_LEUKOCYTE_APOPTOTIC_PROCESS	0.223711	0.954062	0.0390408	0.412101	1.18533	25	1	Brain_Caudate_basal_ganglia
GOBP_REGULATION_OF_LEUKOCYTE_CHEMOTAXIS	0.743246	0.996005	0.017712	0.277861	0.824131	29	1	Brain_Caudate_basal_ganglia
GOBP_REGULATION_OF_LEUKOCYTE_DIFFERENTIATION	0.273344	0.958562	0.0344853	0.331741	1.11145	52	1	Brain_Caudate_basal_ganglia
GOBP_REGULATION_OF_LEUKOCYTE_MEDIATED_CYTOTOXICITY	0.188147	0.943968	0.0466626	-0.419416	-1.22053	24	1	Brain_Caudate_basal_ganglia
GOBP_REGULATION_OF_LEUKOCYTE_MEDIATED_IMMUNITY	0.217946	0.952743	0.043511	-0.340466	-1.1574	47	1	Brain_Caudate_basal_ganglia
GOBP_REGULATION_OF_LEUKOCYTE_MIGRATION	0.675537	0.996005	0.0189047	0.267509	0.879506	48	1	Brain_Caudate_basal_ganglia
GOBP_REGULATION_OF_LEUKOCYTE_PROLIFERATION	0.292541	0.962987	0.0330135	0.321013	1.09592	58	1	Brain_Caudate_basal_ganglia
GOBP_REGULATION_OF_LIPASE_ACTIVITY	0.337533	0.974623	0.0308502	0.39981	1.09374	20	1	Brain_Caudate_basal_ganglia
GOBP_REGULATION_OF_LIPID_BIOSYNTHETIC_PROCESS	0.555247	0.996005	0.0220404	0.301763	0.940741	37	1	Brain_Caudate_basal_ganglia
GOBP_REGULATION_OF_LIPID_KINASE_ACTIVITY	0.10499	0.898865	0.0600035	0.565644	1.38209	13	1	Brain_Caudate_basal_ganglia
GOBP_REGULATION_OF_LIPID_LOCALIZATION	0.164452	0.941138	0.046143	0.390678	1.23053	39	1	Brain_Caudate_basal_ganglia
GOBP_REGULATION_OF_LIPID_METABOLIC_PROCESS	0.720289	0.996005	0.0176936	0.246113	0.867659	69	1	Brain_Caudate_basal_ganglia
GOBP_REGULATION_OF_LIPID_TRANSPORT	0.203632	0.947441	0.0410684	0.388343	1.19168	34	1	Brain_Caudate_basal_ganglia
GOBP_REGULATION_OF_LOCOMOTION	0.664246	0.996005	0.0179206	0.225326	0.926808	198	1	Brain_Caudate_basal_ganglia
GOBP_REGULATION_OF_LYMPHOCYTE_ACTIVATION	0.812233	0.996005	0.0157342	0.224496	0.842729	100	1	Brain_Caudate_basal_ganglia
GOBP_REGULATION_OF_LYMPHOCYTE_APOPTOTIC_PROCESS	0.44825	0.989493	0.0258968	0.378187	1.00779	18	1	Brain_Caudate_basal_ganglia
GOBP_REGULATION_OF_LYMPHOCYTE_DIFFERENTIATION	0.716936	0.996005	0.0204529	-0.277572	-0.844316	29	1	Brain_Caudate_basal_ganglia
GOBP_REGULATION_OF_LYMPHOCYTE_MEDIATED_IMMUNITY	0.271645	0.958562	0.0380919	-0.349951	-1.11913	36	1	Brain_Caudate_basal_ganglia
GOBP_REGULATION_OF_LYMPHOCYTE_MIGRATION	0.715534	0.996005	0.0185561	0.315401	0.815317	16	1	Brain_Caudate_basal_ganglia
GOBP_REGULATION_OF_MACROAUTOPHAGY	0.636533	0.996005	0.0200049	0.28546	0.893061	38	1	Brain_Caudate_basal_ganglia
GOBP_REGULATION_OF_MAP_KINASE_ACTIVITY	0.414527	0.986277	0.0267028	0.320627	1.02562	42	1	Brain_Caudate_basal_ganglia
GOBP_REGULATION_OF_MEMBRANE_LIPID_DISTRIBUTION	0.1141	0.902503	0.0572305	0.544508	1.35944	14	1	Brain_Caudate_basal_ganglia
GOBP_REGULATION_OF_MEMBRANE_PERMEABILITY	0.279428	0.958562	0.0345398	0.418362	1.14449	20	1	Brain_Caudate_basal_ganglia
GOBP_REGULATION_OF_MEMBRANE_POTENTIAL	0.676752	0.996005	0.0183329	0.244431	0.89584	85	1	Brain_Caudate_basal_ganglia
GOBP_REGULATION_OF_METAL_ION_TRANSPORT	0.497132	0.990295	0.0232936	0.271911	0.976799	76	1	Brain_Caudate_basal_ganglia
GOBP_REGULATION_OF_MICROTUBULE_BASED_PROCESS	0.112647	0.902503	0.0565788	0.384226	1.28018	51	1	Brain_Caudate_basal_ganglia
GOBP_REGULATION_OF_MICROTUBULE_CYTOSKELETON_ORGANIZATION	0.189636	0.944542	0.0427952	0.402406	1.21055	31	1	Brain_Caudate_basal_ganglia
GOBP_REGULATION_OF_MICROTUBULE_POLYMERIZATION_OR_DEPOLYMERIZATION	0.698982	0.996005	0.0188035	0.309027	0.834547	19	1	Brain_Caudate_basal_ganglia
GOBP_REGULATION_OF_MITOCHONDRIAL_MEMBRANE_PERMEABILITY	0.25521	0.958562	0.0365737	0.463071	1.17719	15	1	Brain_Caudate_basal_ganglia
GOBP_REGULATION_OF_MITOCHONDRIAL_MEMBRANE_PERMEABILITY_INVOLVED_IN_APOPTOTIC_PROCESS	0.512284	0.993915	0.0239134	0.391364	0.956257	13	1	Brain_Caudate_basal_ganglia
GOBP_REGULATION_OF_MITOCHONDRIAL_MEMBRANE_POTENTIAL	0.759914	0.996005	0.0195512	-0.278068	-0.809197	24	1	Brain_Caudate_basal_ganglia
GOBP_REGULATION_OF_MITOCHONDRION_ORGANIZATION	0.375671	0.9853	0.0285996	0.345991	1.0493	32	1	Brain_Caudate_basal_ganglia
GOBP_REGULATION_OF_MITOTIC_CELL_CYCLE	0.699538	0.996005	0.0218891	-0.231041	-0.900583	103	1	Brain_Caudate_basal_ganglia
GOBP_REGULATION_OF_MITOTIC_CELL_CYCLE_PHASE_TRANSITION	0.898783	0.996892	0.0177194	-0.214777	-0.778474	66	1	Brain_Caudate_basal_ganglia
GOBP_REGULATION_OF_MITOTIC_NUCLEAR_DIVISION	0.912115	0.99699	0.0149399	0.25344	0.665723	17	1	Brain_Caudate_basal_ganglia
GOBP_REGULATION_OF_MONONUCLEAR_CELL_MIGRATION	0.610087	0.996005	0.0206621	0.312237	0.89809	25	1	Brain_Caudate_basal_ganglia
GOBP_REGULATION_OF_MORPHOGENESIS_OF_AN_EPITHELIUM	0.136415	0.925267	0.0518138	0.522766	1.32895	15	1	Brain_Caudate_basal_ganglia
GOBP_REGULATION_OF_MRNA_CATABOLIC_PROCESS	0.975641	0.998614	0.015868	-0.197906	-0.598642	28	1	Brain_Caudate_basal_ganglia
GOBP_REGULATION_OF_MRNA_METABOLIC_PROCESS	0.513418	0.993915	0.0232878	0.309055	0.963471	37	1	Brain_Caudate_basal_ganglia
GOBP_REGULATION_OF_MULTICELLULAR_ORGANISMAL_DEVELOPMENT	0.0875997	0.878183	0.0611971	0.284369	1.19913	243	1	Brain_Caudate_basal_ganglia
GOBP_REGULATION_OF_MUSCLE_ADAPTATION	0.775432	0.996005	0.0175251	0.314813	0.769213	13	1	Brain_Caudate_basal_ganglia
GOBP_REGULATION_OF_MUSCLE_CELL_DIFFERENTIATION	0.910703	0.99699	0.0167383	-0.23979	-0.693255	23	1	Brain_Caudate_basal_ganglia
GOBP_REGULATION_OF_MUSCLE_CONTRACTION	0.452324	0.989493	0.0253776	0.329256	0.998548	32	1	Brain_Caudate_basal_ganglia
GOBP_REGULATION_OF_MUSCLE_SYSTEM_PROCESS	0.549257	0.996005	0.0220719	0.292527	0.946217	44	1	Brain_Caudate_basal_ganglia
GOBP_REGULATION_OF_MYELOID_CELL_DIFFERENTIATION	0.261385	0.958562	0.0355873	0.373035	1.13975	33	1	Brain_Caudate_basal_ganglia
GOBP_REGULATION_OF_MYELOID_LEUKOCYTE_DIFFERENTIATION	0.129215	0.9136	0.0531804	0.474003	1.31059	21	1	Brain_Caudate_basal_ganglia
GOBP_REGULATION_OF_NATURAL_KILLER_CELL_MEDIATED_IMMUNITY	0.853182	0.996005	0.0174452	-0.280454	-0.7156	14	1	Brain_Caudate_basal_ganglia
GOBP_REGULATION_OF_NERVOUS_SYSTEM_DEVELOPMENT	0.437824	0.989493	0.0253501	0.275682	1.00527	83	1	Brain_Caudate_basal_ganglia
GOBP_REGULATION_OF_NERVOUS_SYSTEM_PROCESS	0.0113764	0.670052	0.184916	0.581662	1.65523	24	1	Brain_Caudate_basal_ganglia
GOBP_REGULATION_OF_NEUROGENESIS	0.792886	0.996005	0.0163075	0.236865	0.827073	65	1	Brain_Caudate_basal_ganglia
GOBP_REGULATION_OF_NEURON_DIFFERENTIATION	0.0329004	0.772376	0.11632	-0.465117	-1.48742	36	1	Brain_Caudate_basal_ganglia
GOBP_REGULATION_OF_NEURON_PROJECTION_DEVELOPMENT	0.224643	0.954062	0.0380399	0.307684	1.13625	90	1	Brain_Caudate_basal_ganglia
GOBP_REGULATION_OF_NEUROTRANSMITTER_LEVELS	0.291181	0.962987	0.0369391	-0.324327	-1.10254	47	1	Brain_Caudate_basal_ganglia
GOBP_REGULATION_OF_NEUROTRANSMITTER_TRANSPORT	0.440949	0.989493	0.026099	0.365179	1.0097	21	1	Brain_Caudate_basal_ganglia
GOBP_REGULATION_OF_NIK_NF_KAPPAB_SIGNALING	0.541499	0.996005	0.0246564	-0.351761	-0.942185	17	1	Brain_Caudate_basal_ganglia
GOBP_REGULATION_OF_NOTCH_SIGNALING_PATHWAY	0.536036	0.995867	0.0249984	-0.330541	-0.94462	22	1	Brain_Caudate_basal_ganglia
GOBP_REGULATION_OF_NUCLEAR_DIVISION	0.985873	0.998701	0.0137686	0.196012	0.541959	21	1	Brain_Caudate_basal_ganglia
GOBP_REGULATION_OF_NUCLEOCYTOPLASMIC_TRANSPORT	0.799317	0.996005	0.0186512	-0.278349	-0.778932	20	1	Brain_Caudate_basal_ganglia
GOBP_REGULATION_OF_NUCLEOTIDE_METABOLIC_PROCESS	0.925766	0.997032	0.0146439	0.236082	0.665581	23	1	Brain_Caudate_basal_ganglia
GOBP_REGULATION_OF_ORGANELLE_ASSEMBLY	0.968658	0.998268	0.0137135	0.201	0.669702	51	1	Brain_Caudate_basal_ganglia
GOBP_REGULATION_OF_ORGANELLE_ORGANIZATION	0.571997	0.996005	0.0198723	0.226406	0.959137	253	1	Brain_Caudate_basal_ganglia
GOBP_REGULATION_OF_ORGANIC_ACID_TRANSPORT	0.418446	0.9866	0.0270588	0.392602	1.03127	17	1	Brain_Caudate_basal_ganglia
GOBP_REGULATION_OF_ORGAN_GROWTH	0.450536	0.989493	0.0276122	-0.393391	-1.00377	14	1	Brain_Caudate_basal_ganglia
GOBP_REGULATION_OF_OSSIFICATION	0.602938	0.996005	0.0231894	-0.306217	-0.908588	26	1	Brain_Caudate_basal_ganglia
GOBP_REGULATION_OF_OSTEOBLAST_DIFFERENTIATION	0.807243	0.996005	0.0166803	0.280969	0.758776	19	1	Brain_Caudate_basal_ganglia
GOBP_REGULATION_OF_OXIDATIVE_STRESS_INDUCED_CELL_DEATH	0.732584	0.996005	0.0179997	0.292226	0.817948	22	1	Brain_Caudate_basal_ganglia
GOBP_REGULATION_OF_OXIDOREDUCTASE_ACTIVITY	0.779149	0.996005	0.0172978	0.298484	0.771588	16	1	Brain_Caudate_basal_ganglia
GOBP_REGULATION_OF_PATTERN_RECOGNITION_RECEPTOR_SIGNALING_PATHWAY	0.614586	0.996005	0.0225823	-0.32661	-0.890988	18	1	Brain_Caudate_basal_ganglia
GOBP_REGULATION_OF_PEPTIDASE_ACTIVITY	0.978731	0.998614	0.0131148	0.189339	0.700326	91	1	Brain_Caudate_basal_ganglia
GOBP_REGULATION_OF_PEPTIDE_TRANSPORT	0.770176	0.996005	0.0169592	0.257135	0.822525	42	1	Brain_Caudate_basal_ganglia
GOBP_REGULATION_OF_PEPTIDYL_LYSINE_ACETYLATION	0.454493	0.989493	0.025804	0.402552	1.00503	14	1	Brain_Caudate_basal_ganglia
GOBP_REGULATION_OF_PEPTIDYL_SERINE_PHOSPHORYLATION	0.324187	0.971598	0.031604	0.389485	1.09807	23	1	Brain_Caudate_basal_ganglia
GOBP_REGULATION_OF_PEPTIDYL_TYROSINE_PHOSPHORYLATION	0.787906	0.996005	0.0193642	-0.239358	-0.838127	54	1	Brain_Caudate_basal_ganglia
GOBP_REGULATION_OF_PH	0.616312	0.996005	0.0206902	0.322191	0.890836	21	1	Brain_Caudate_basal_ganglia
GOBP_REGULATION_OF_PHAGOCYTOSIS	0.0183229	0.69985	0.156279	-0.524438	-1.58636	28	1	Brain_Caudate_basal_ganglia
GOBP_REGULATION_OF_PHOSPHATASE_ACTIVITY	0.385354	0.98597	0.0307458	-0.374778	-1.04878	20	1	Brain_Caudate_basal_ganglia
GOBP_REGULATION_OF_PHOSPHATIDYLINOSITOL_3_KINASE_SIGNALING	0.143958	0.928805	0.0501083	0.455649	1.2846	23	1	Brain_Caudate_basal_ganglia
GOBP_REGULATION_OF_PHOSPHOLIPASE_ACTIVITY	0.172427	0.941465	0.0456661	0.4904	1.2677	16	1	Brain_Caudate_basal_ganglia
GOBP_REGULATION_OF_PHOSPHOPROTEIN_PHOSPHATASE_ACTIVITY	0.585801	0.996005	0.023201	-0.354321	-0.904079	14	1	Brain_Caudate_basal_ganglia
GOBP_REGULATION_OF_PHOSPHORUS_METABOLIC_PROCESS	0.150815	0.938664	0.0456938	0.266606	1.13597	270	1	Brain_Caudate_basal_ganglia
GOBP_REGULATION_OF_PLASMA_LIPOPROTEIN_PARTICLE_LEVELS	0.0310724	0.76512	0.111901	0.613452	1.55948	15	1	Brain_Caudate_basal_ganglia
GOBP_REGULATION_OF_POSTSYNAPSE_ORGANIZATION	0.636891	0.996005	0.0200985	0.313773	0.878261	22	1	Brain_Caudate_basal_ganglia
GOBP_REGULATION_OF_POSTSYNAPTIC_MEMBRANE_POTENTIAL	0.913156	0.99699	0.0168621	-0.238101	-0.699812	25	1	Brain_Caudate_basal_ganglia
GOBP_REGULATION_OF_POTASSIUM_ION_TRANSMEMBRANE_TRANSPORTER_ACTIVITY	0.479491	0.989493	0.0248262	0.381163	0.985315	16	1	Brain_Caudate_basal_ganglia
GOBP_REGULATION_OF_POTASSIUM_ION_TRANSPORT	0.258222	0.958562	0.0361559	0.411549	1.16027	23	1	Brain_Caudate_basal_ganglia
GOBP_REGULATION_OF_PRODUCTION_OF_MOLECULAR_MEDIATOR_OF_IMMUNE_RESPONSE	0.714735	0.996005	0.0181939	0.282362	0.844202	30	1	Brain_Caudate_basal_ganglia
GOBP_REGULATION_OF_PROTEASOMAL_UBIQUITIN_DEPENDENT_PROTEIN_CATABOLIC_PROCESS	0.0338282	0.772376	0.106711	0.546114	1.53965	23	1	Brain_Caudate_basal_ganglia
GOBP_REGULATION_OF_PROTEIN_ACETYLATION	0.454493	0.989493	0.025804	0.402552	1.00503	14	1	Brain_Caudate_basal_ganglia
GOBP_REGULATION_OF_PROTEIN_BINDING	0.149295	0.937755	0.0484486	0.378643	1.23548	46	1	Brain_Caudate_basal_ganglia
GOBP_REGULATION_OF_PROTEIN_CATABOLIC_PROCESS	0.110042	0.898865	0.056827	0.36892	1.26714	60	1	Brain_Caudate_basal_ganglia
GOBP_REGULATION_OF_PROTEIN_CONTAINING_COMPLEX_ASSEMBLY	0.248713	0.958562	0.0408183	-0.294232	-1.10551	80	1	Brain_Caudate_basal_ganglia
GOBP_REGULATION_OF_PROTEIN_CONTAINING_COMPLEX_DISASSEMBLY	0.824324	0.996005	0.0182632	-0.267194	-0.763588	22	1	Brain_Caudate_basal_ganglia
GOBP_REGULATION_OF_PROTEIN_DEPHOSPHORYLATION	0.501311	0.990295	0.0238646	0.34472	0.964882	22	1	Brain_Caudate_basal_ganglia
GOBP_REGULATION_OF_PROTEIN_DEPOLYMERIZATION	0.947836	0.997032	0.0143855	0.235462	0.6185	17	1	Brain_Caudate_basal_ganglia
GOBP_REGULATION_OF_PROTEIN_KINASE_ACTIVITY	0.315248	0.968501	0.0307251	0.274504	1.06516	127	1	Brain_Caudate_basal_ganglia
GOBP_REGULATION_OF_PROTEIN_LOCALIZATION_TO_CELL_PERIPHERY	0.0266741	0.748425	0.119991	0.530267	1.54836	27	1	Brain_Caudate_basal_ganglia
GOBP_REGULATION_OF_PROTEIN_LOCALIZATION_TO_MEMBRANE	0.0186416	0.69985	0.143185	0.489416	1.54152	39	1	Brain_Caudate_basal_ganglia
GOBP_REGULATION_OF_PROTEIN_LOCALIZATION_TO_NUCLEUS	0.832397	0.996005	0.01613	0.266685	0.746458	22	1	Brain_Caudate_basal_ganglia
GOBP_REGULATION_OF_PROTEIN_LOCALIZATION_TO_PLASMA_MEMBRANE	0.0789226	0.86479	0.069031	0.507717	1.4038	21	1	Brain_Caudate_basal_ganglia
GOBP_REGULATION_OF_PROTEIN_MATURATION	0.578897	0.996005	0.0218632	0.36478	0.910723	14	1	Brain_Caudate_basal_ganglia
GOBP_REGULATION_OF_PROTEIN_MODIFICATION_BY_SMALL_PROTEIN_CONJUGATION_OR_REMOVAL	0.46384	0.989493	0.0248131	0.311996	0.993426	41	1	Brain_Caudate_basal_ganglia
GOBP_REGULATION_OF_PROTEIN_MODIFICATION_PROCESS	0.134289	0.923103	0.0484486	0.265468	1.14015	293	1	Brain_Caudate_basal_ganglia
GOBP_REGULATION_OF_PROTEIN_PHOSPHORYLATION	0.566729	0.996005	0.0202881	0.232292	0.957747	202	1	Brain_Caudate_basal_ganglia
GOBP_REGULATION_OF_PROTEIN_POLYMERIZATION	0.880026	0.996006	0.0174127	-0.233549	-0.756533	38	1	Brain_Caudate_basal_ganglia
GOBP_REGULATION_OF_PROTEIN_SECRETION	0.780525	0.996005	0.0193768	-0.242161	-0.834481	50	1	Brain_Caudate_basal_ganglia
GOBP_REGULATION_OF_PROTEIN_SERINE_THREONINE_KINASE_ACTIVITY	0.876366	0.996005	0.0147468	0.221463	0.787165	72	1	Brain_Caudate_basal_ganglia
GOBP_REGULATION_OF_PROTEIN_STABILITY	0.822907	0.996005	0.0159129	0.236131	0.806138	58	1	Brain_Caudate_basal_ganglia
GOBP_REGULATION_OF_PROTEIN_TARGETING	0.792453	0.996005	0.0186752	-0.284362	-0.775736	18	1	Brain_Caudate_basal_ganglia
GOBP_REGULATION_OF_PROTEIN_TYROSINE_KINASE_ACTIVITY	0.653953	0.996005	0.0216835	-0.306616	-0.868316	21	1	Brain_Caudate_basal_ganglia
GOBP_REGULATION_OF_PROTEIN_UBIQUITINATION	0.958534	0.997127	0.0139239	0.213675	0.638843	30	1	Brain_Caudate_basal_ganglia
GOBP_REGULATION_OF_PROTEOLYSIS	0.833131	0.996005	0.0150089	0.215003	0.846901	141	1	Brain_Caudate_basal_ganglia
GOBP_REGULATION_OF_PROTEOLYSIS_INVOLVED_IN_PROTEIN_CATABOLIC_PROCESS	0.212289	0.950397	0.040091	0.379561	1.18327	37	1	Brain_Caudate_basal_ganglia
GOBP_REGULATION_OF_RAS_PROTEIN_SIGNAL_TRANSDUCTION	0.559868	0.996005	0.0247345	-0.283486	-0.942207	43	1	Brain_Caudate_basal_ganglia
GOBP_REGULATION_OF_REACTIVE_OXYGEN_SPECIES_METABOLIC_PROCESS	0.25403	0.958562	0.0362017	0.372464	1.14296	34	1	Brain_Caudate_basal_ganglia
GOBP_REGULATION_OF_RECEPTOR_MEDIATED_ENDOCYTOSIS	0.688951	0.996005	0.0189128	0.30179	0.844719	22	1	Brain_Caudate_basal_ganglia
GOBP_REGULATION_OF_RECEPTOR_SIGNALING_PATHWAY_VIA_STAT	0.483829	0.989788	0.0245144	0.358313	0.980216	20	1	Brain_Caudate_basal_ganglia
GOBP_REGULATION_OF_REGULATED_SECRETORY_PATHWAY	0.497295	0.990295	0.0239317	0.333852	0.974835	27	1	Brain_Caudate_basal_ganglia
GOBP_REGULATION_OF_REPRODUCTIVE_PROCESS	0.746882	0.996005	0.0174091	0.261583	0.836753	42	1	Brain_Caudate_basal_ganglia
GOBP_REGULATION_OF_RESPONSE_TO_BIOTIC_STIMULUS	0.609177	0.996005	0.0237555	-0.248879	-0.928651	78	1	Brain_Caudate_basal_ganglia
GOBP_REGULATION_OF_RESPONSE_TO_CYTOKINE_STIMULUS	0.219196	0.952868	0.0429595	-0.357448	-1.15787	38	1	Brain_Caudate_basal_ganglia
GOBP_REGULATION_OF_RESPONSE_TO_DNA_DAMAGE_STIMULUS	0.784563	0.996005	0.0198547	-0.232178	-0.853318	73	1	Brain_Caudate_basal_ganglia
GOBP_REGULATION_OF_RESPONSE_TO_ENDOPLASMIC_RETICULUM_STRESS	0.240243	0.958562	0.0378679	0.468836	1.19185	15	1	Brain_Caudate_basal_ganglia
GOBP_REGULATION_OF_RESPONSE_TO_EXTERNAL_STIMULUS	0.0422701	0.816931	0.090004	0.30862	1.2769	207	1	Brain_Caudate_basal_ganglia
GOBP_REGULATION_OF_RESPONSE_TO_OXIDATIVE_STRESS	0.43365	0.989493	0.0261793	0.349278	1.01351	26	1	Brain_Caudate_basal_ganglia
GOBP_REGULATION_OF_RESPONSE_TO_STRESS	0.204631	0.949103	0.038249	0.254151	1.09477	302	1	Brain_Caudate_basal_ganglia
GOBP_REGULATION_OF_RESPONSE_TO_WOUNDING	0.289648	0.9627	0.0333359	0.35065	1.1165	41	1	Brain_Caudate_basal_ganglia
GOBP_REGULATION_OF_RHO_PROTEIN_SIGNAL_TRANSDUCTION	0.468784	0.989493	0.027409	-0.337021	-0.99055	25	1	Brain_Caudate_basal_ganglia
GOBP_REGULATION_OF_RNA_SPLICING	0.784894	0.996005	0.0170711	0.282068	0.779899	21	1	Brain_Caudate_basal_ganglia
GOBP_REGULATION_OF_SECRETION	0.126571	0.913198	0.0516208	0.308253	1.19439	126	1	Brain_Caudate_basal_ganglia
GOBP_REGULATION_OF_SIGNALING_RECEPTOR_ACTIVITY	0.202388	0.947253	0.0413651	0.412321	1.20396	27	1	Brain_Caudate_basal_ganglia
GOBP_REGULATION_OF_SIGNAL_TRANSDUCTION_BY_P53_CLASS_MEDIATOR	0.83252	0.996005	0.017962	-0.278275	-0.745356	17	1	Brain_Caudate_basal_ganglia
GOBP_REGULATION_OF_SMALL_GTPASE_MEDIATED_SIGNAL_TRANSDUCTION	0.0246195	0.735494	0.137112	-0.399741	-1.43768	63	1	Brain_Caudate_basal_ganglia
GOBP_REGULATION_OF_SMALL_MOLECULE_METABOLIC_PROCESS	0.710161	0.996005	0.0211646	-0.245931	-0.884498	63	1	Brain_Caudate_basal_ganglia
GOBP_REGULATION_OF_SMOOTHENED_SIGNALING_PATHWAY	0.66567	0.996005	0.0214363	-0.308242	-0.862587	20	1	Brain_Caudate_basal_ganglia
GOBP_REGULATION_OF_SMOOTH_MUSCLE_CONTRACTION	0.254463	0.958562	0.036684	0.455632	1.17782	16	1	Brain_Caudate_basal_ganglia
GOBP_REGULATION_OF_SODIUM_ION_TRANSPORT	0.244188	0.958562	0.0374628	0.451611	1.18627	17	1	Brain_Caudate_basal_ganglia
GOBP_REGULATION_OF_STEM_CELL_DIFFERENTIATION	0.744411	0.996005	0.0179356	0.312241	0.793762	15	1	Brain_Caudate_basal_ganglia
GOBP_REGULATION_OF_STEM_CELL_PROLIFERATION	0.145216	0.930756	0.0531804	-0.502577	-1.30744	15	1	Brain_Caudate_basal_ganglia
GOBP_REGULATION_OF_STEROID_BIOSYNTHETIC_PROCESS	0.949196	0.997032	0.0160032	-0.233836	-0.608318	15	1	Brain_Caudate_basal_ganglia
GOBP_REGULATION_OF_STEROID_METABOLIC_PROCESS	0.61925	0.996005	0.0224622	-0.325487	-0.887925	18	1	Brain_Caudate_basal_ganglia
GOBP_REGULATION_OF_STEROL_TRANSPORT	0.40714	0.986277	0.0276204	0.403146	1.04214	16	1	Brain_Caudate_basal_ganglia
GOBP_REGULATION_OF_STRESS_ACTIVATED_PROTEIN_KINASE_SIGNALING_CASCADE	0.666728	0.996005	0.0190518	0.273718	0.881322	43	1	Brain_Caudate_basal_ganglia
GOBP_REGULATION_OF_STRIATED_MUSCLE_CELL_DIFFERENTIATION	0.625318	0.996005	0.0222842	-0.338804	-0.881389	15	1	Brain_Caudate_basal_ganglia
GOBP_REGULATION_OF_STRIATED_MUSCLE_CONTRACTION	0.0775047	0.862741	0.073757	-0.560607	-1.43043	14	1	Brain_Caudate_basal_ganglia
GOBP_REGULATION_OF_SUBSTRATE_ADHESION_DEPENDENT_CELL_SPREADING	0.707624	0.996005	0.0202427	-0.323493	-0.825418	14	1	Brain_Caudate_basal_ganglia
GOBP_REGULATION_OF_SUPRAMOLECULAR_FIBER_ORGANIZATION	0.400572	0.986046	0.0268409	0.28805	1.02686	73	1	Brain_Caudate_basal_ganglia
GOBP_REGULATION_OF_SYNAPSE_ASSEMBLY	0.150876	0.938664	0.0489077	0.462553	1.27893	21	1	Brain_Caudate_basal_ganglia
GOBP_REGULATION_OF_SYNAPSE_STRUCTURE_OR_ACTIVITY	0.67723	0.996005	0.0188398	0.2686	0.876415	46	1	Brain_Caudate_basal_ganglia
GOBP_REGULATION_OF_SYNAPTIC_PLASTICITY	0.19494	0.944542	0.0421765	0.383824	1.20079	38	1	Brain_Caudate_basal_ganglia
GOBP_REGULATION_OF_SYSTEMIC_ARTERIAL_BLOOD_PRESSURE	0.354111	0.980034	0.0300965	0.427234	1.08609	15	1	Brain_Caudate_basal_ganglia
GOBP_REGULATION_OF_SYSTEM_PROCESS	0.0309297	0.76512	0.108256	0.367684	1.38403	101	1	Brain_Caudate_basal_ganglia
GOBP_REGULATION_OF_TELOMERE_MAINTENANCE	0.185596	0.943662	0.0436088	0.45445	1.24321	20	1	Brain_Caudate_basal_ganglia
GOBP_REGULATION_OF_TISSUE_REMODELING	0.528477	0.994539	0.0231779	0.357186	0.95183	18	1	Brain_Caudate_basal_ganglia
GOBP_REGULATION_OF_TOLL_LIKE_RECEPTOR_SIGNALING_PATHWAY	0.734876	0.996005	0.0198284	-0.304234	-0.814884	17	1	Brain_Caudate_basal_ganglia
GOBP_REGULATION_OF_TOR_SIGNALING	0.204263	0.948083	0.0414079	0.451125	1.21829	19	1	Brain_Caudate_basal_ganglia
GOBP_REGULATION_OF_TRANSCRIPTION_ELONGATION_BY_RNA_POLYMERASE_II	0.807799	0.996005	0.0184655	-0.2717	-0.769437	21	1	Brain_Caudate_basal_ganglia
GOBP_REGULATION_OF_TRANSFERASE_ACTIVITY	0.0397328	0.79857	0.0937158	0.32158	1.30059	173	1	Brain_Caudate_basal_ganglia
GOBP_REGULATION_OF_TRANSLATIONAL_INITIATION	0.314971	0.9685	0.0325671	0.462363	1.12974	13	1	Brain_Caudate_basal_ganglia
GOBP_REGULATION_OF_TRANSMEMBRANE_RECEPTOR_PROTEIN_SERINE_THREONINE_KINASE_SIGNALING_PATHWAY	0.432819	0.989493	0.0259758	0.317173	1.00991	41	1	Brain_Caudate_basal_ganglia
GOBP_REGULATION_OF_TRANSMEMBRANE_TRANSPORT	0.2	0.947253	0.0402497	0.302619	1.14441	104	1	Brain_Caudate_basal_ganglia
GOBP_REGULATION_OF_TRANSPORT	0.276891	0.958562	0.0316929	0.241556	1.05988	362	1	Brain_Caudate_basal_ganglia
GOBP_REGULATION_OF_TRANSPORTER_ACTIVITY	0.267776	0.958562	0.0348294	0.330891	1.11592	54	1	Brain_Caudate_basal_ganglia
GOBP_REGULATION_OF_TRANS_SYNAPTIC_SIGNALING	0.710925	0.996005	0.017712	0.238748	0.880469	89	1	Brain_Caudate_basal_ganglia
GOBP_REGULATION_OF_TUBE_SIZE	0.0205109	0.710839	0.137112	0.533461	1.5705	28	1	Brain_Caudate_basal_ganglia
GOBP_REGULATION_OF_TUMOR_NECROSIS_FACTOR_MEDIATED_SIGNALING_PATHWAY	0.742802	0.996005	0.0181594	0.324418	0.792682	13	1	Brain_Caudate_basal_ganglia
GOBP_REGULATION_OF_T_CELL_ACTIVATION	0.462391	0.989493	0.0244186	0.278475	0.99273	73	1	Brain_Caudate_basal_ganglia
GOBP_REGULATION_OF_T_CELL_APOPTOTIC_PROCESS	0.344146	0.978495	0.0308711	0.451303	1.10271	13	1	Brain_Caudate_basal_ganglia
GOBP_REGULATION_OF_T_CELL_MEDIATED_CYTOTOXICITY	0.16913	0.941138	0.0489077	-0.478106	-1.26418	16	1	Brain_Caudate_basal_ganglia
GOBP_REGULATION_OF_T_CELL_MEDIATED_IMMUNITY	0.376202	0.9853	0.0312111	-0.364545	-1.05393	23	1	Brain_Caudate_basal_ganglia
GOBP_REGULATION_OF_UBIQUITIN_DEPENDENT_PROTEIN_CATABOLIC_PROCESS	0.0498041	0.83265	0.0871888	0.496637	1.45016	27	1	Brain_Caudate_basal_ganglia
GOBP_REGULATION_OF_VASCULATURE_DEVELOPMENT	0.416376	0.9866	0.0297253	-0.296813	-1.0192	49	1	Brain_Caudate_basal_ganglia
GOBP_REGULATION_OF_VESICLE_MEDIATED_TRANSPORT	0.407416	0.986277	0.0313626	-0.256724	-1.01785	115	1	Brain_Caudate_basal_ganglia
GOBP_REGULATION_OF_VIRAL_GENOME_REPLICATION	0.940276	0.997032	0.0145011	0.240127	0.630753	17	1	Brain_Caudate_basal_ganglia
GOBP_REGULATION_OF_VIRAL_PROCESS	0.255091	0.958562	0.036095	0.374577	1.14446	33	1	Brain_Caudate_basal_ganglia
GOBP_REGULATION_OF_WNT_SIGNALING_PATHWAY	0.206573	0.949808	0.0401503	0.330846	1.16047	67	1	Brain_Caudate_basal_ganglia
GOBP_REGULATION_OF_WOUND_HEALING	0.171053	0.941138	0.0452559	0.395791	1.22231	35	1	Brain_Caudate_basal_ganglia
GOBP_RENAL_SYSTEM_PROCESS	0.0188398	0.701604	0.143185	0.542948	1.58539	27	1	Brain_Caudate_basal_ganglia
GOBP_RENAL_TUBULE_DEVELOPMENT	0.36179	0.982395	0.0295626	0.393425	1.07627	20	1	Brain_Caudate_basal_ganglia
GOBP_REPLICATION_FORK_PROCESSING	0.543074	0.996005	0.0245209	-0.35394	-0.935871	16	1	Brain_Caudate_basal_ganglia
GOBP_REPRODUCTION	0.1188	0.906743	0.0517751	0.268508	1.1532	293	1	Brain_Caudate_basal_ganglia
GOBP_REPRODUCTIVE_SYSTEM_DEVELOPMENT	0.857064	0.996005	0.015486	0.235955	0.779124	49	1	Brain_Caudate_basal_ganglia
GOBP_RESPIRATORY_ELECTRON_TRANSPORT_CHAIN	0.897791	0.996892	0.017145	-0.23527	-0.725957	31	1	Brain_Caudate_basal_ganglia
GOBP_RESPIRATORY_GASEOUS_EXCHANGE_BY_RESPIRATORY_SYSTEM	0.820624	0.996005	0.0164875	0.27968	0.745292	18	1	Brain_Caudate_basal_ganglia
GOBP_RESPIRATORY_SYSTEM_DEVELOPMENT	0.250465	0.958562	0.036558	0.369233	1.14521	36	1	Brain_Caudate_basal_ganglia
GOBP_RESPONSE_TO_ABIOTIC_STIMULUS	0.915598	0.997019	0.0130514	0.197764	0.83655	250	1	Brain_Caudate_basal_ganglia
GOBP_RESPONSE_TO_ACID_CHEMICAL	0.644181	0.996005	0.0220983	-0.303242	-0.882457	24	1	Brain_Caudate_basal_ganglia
GOBP_RESPONSE_TO_ACTIVITY	0.304415	0.965604	0.0332359	0.466231	1.13919	13	1	Brain_Caudate_basal_ganglia
GOBP_RESPONSE_TO_ALCOHOL	0.957517	0.997127	0.016444	-0.202709	-0.68579	46	1	Brain_Caudate_basal_ganglia
GOBP_RESPONSE_TO_ALKALOID	0.447682	0.989493	0.0259183	0.378403	1.00837	18	1	Brain_Caudate_basal_ganglia
GOBP_RESPONSE_TO_AMINO_ACID_STARVATION	0.422073	0.987009	0.0271771	0.421137	1.02901	13	1	Brain_Caudate_basal_ganglia
GOBP_RESPONSE_TO_ANTIBIOTIC	0.73934	0.996005	0.0195769	-0.314859	-0.803388	14	1	Brain_Caudate_basal_ganglia
GOBP_RESPONSE_TO_ARSENIC_CONTAINING_SUBSTANCE	0.233723	0.958562	0.0406333	-0.47971	-1.20278	13	1	Brain_Caudate_basal_ganglia
GOBP_RESPONSE_TO_BACTERIUM	0.283846	0.961605	0.032989	0.286823	1.0866	107	1	Brain_Caudate_basal_ganglia
GOBP_RESPONSE_TO_BMP	0.579899	0.996005	0.0214763	0.312826	0.920952	28	1	Brain_Caudate_basal_ganglia
GOBP_RESPONSE_TO_CALCIUM_ION	0.372093	0.984374	0.0317487	-0.33995	-1.05523	32	1	Brain_Caudate_basal_ganglia
GOBP_RESPONSE_TO_CARBOHYDRATE	0.946166	0.997032	0.016592	-0.209547	-0.701374	44	1	Brain_Caudate_basal_ganglia
GOBP_RESPONSE_TO_CORTICOSTEROID	0.920512	0.997032	0.0147586	0.238867	0.66045	21	1	Brain_Caudate_basal_ganglia
GOBP_RESPONSE_TO_CYTOKINE	0.868611	0.996005	0.0142452	0.20863	0.841327	169	1	Brain_Caudate_basal_ganglia
GOBP_RESPONSE_TO_ENDOGENOUS_STIMULUS	0.871602	0.996005	0.0137879	0.202681	0.864487	275	1	Brain_Caudate_basal_ganglia
GOBP_RESPONSE_TO_ENDOPLASMIC_RETICULUM_STRESS	0.0850831	0.875247	0.0652926	0.386985	1.31231	56	1	Brain_Caudate_basal_ganglia
GOBP_RESPONSE_TO_ESTRADIOL	0.317601	0.9698	0.0320085	0.405144	1.10833	20	1	Brain_Caudate_basal_ganglia
GOBP_RESPONSE_TO_ESTROGEN	0.782346	0.996005	0.0186314	-0.305147	-0.765097	13	1	Brain_Caudate_basal_ganglia
GOBP_RESPONSE_TO_ETHANOL	0.978388	0.998614	0.0138461	0.202107	0.569797	23	1	Brain_Caudate_basal_ganglia
GOBP_RESPONSE_TO_EXTRACELLULAR_STIMULUS	0.375132	0.9853	0.0277855	0.273571	1.03595	106	1	Brain_Caudate_basal_ganglia
GOBP_RESPONSE_TO_FIBROBLAST_GROWTH_FACTOR	0.872436	0.996005	0.0153899	0.254376	0.723877	24	1	Brain_Caudate_basal_ganglia
GOBP_RESPONSE_TO_GAMMA_RADIATION	0.131789	0.916877	0.05285	0.512151	1.32392	16	1	Brain_Caudate_basal_ganglia
GOBP_RESPONSE_TO_GROWTH_FACTOR	0.912689	0.99699	0.0179695	-0.202716	-0.807315	118	1	Brain_Caudate_basal_ganglia
GOBP_RESPONSE_TO_HEAT	0.436937	0.989493	0.028529	-0.35325	-1.00952	22	1	Brain_Caudate_basal_ganglia
GOBP_RESPONSE_TO_HORMONE	0.944034	0.997032	0.0178047	-0.195446	-0.806251	151	1	Brain_Caudate_basal_ganglia
GOBP_RESPONSE_TO_HYDROGEN_PEROXIDE	0.888068	0.996783	0.0173587	-0.236178	-0.733114	32	1	Brain_Caudate_basal_ganglia
GOBP_RESPONSE_TO_INORGANIC_SUBSTANCE	0.972255	0.998614	0.0170606	-0.188996	-0.753321	119	1	Brain_Caudate_basal_ganglia
GOBP_RESPONSE_TO_INSULIN	0.964467	0.997723	0.0163772	-0.198242	-0.694157	54	1	Brain_Caudate_basal_ganglia
GOBP_RESPONSE_TO_INTERFERON_GAMMA	0.456211	0.989493	0.027645	-0.353576	-1.0013	21	1	Brain_Caudate_basal_ganglia
GOBP_RESPONSE_TO_INTERLEUKIN_1	0.307663	0.965604	0.0327463	0.420275	1.11995	18	1	Brain_Caudate_basal_ganglia
GOBP_RESPONSE_TO_IONIZING_RADIATION	0.427269	0.988845	0.0264234	0.324512	1.01524	38	1	Brain_Caudate_basal_ganglia
GOBP_RESPONSE_TO_KETONE	0.520371	0.993915	0.0255785	-0.318473	-0.963344	28	1	Brain_Caudate_basal_ganglia
GOBP_RESPONSE_TO_LEUKEMIA_INHIBITORY_FACTOR	0.581503	0.996005	0.0234045	-0.344083	-0.909806	16	1	Brain_Caudate_basal_ganglia
GOBP_RESPONSE_TO_LIGHT_STIMULUS	0.840608	0.996005	0.0153251	0.225768	0.809174	75	1	Brain_Caudate_basal_ganglia
GOBP_RESPONSE_TO_LIPID	0.37695	0.9853	0.0273687	0.260809	1.02997	144	1	Brain_Caudate_basal_ganglia
GOBP_RESPONSE_TO_MECHANICAL_STIMULUS	0.341638	0.974623	0.0301362	0.32735	1.06811	46	1	Brain_Caudate_basal_ganglia
GOBP_RESPONSE_TO_METAL_ION	0.976748	0.998614	0.0131545	0.190007	0.674063	71	1	Brain_Caudate_basal_ganglia
GOBP_RESPONSE_TO_MOLECULE_OF_BACTERIAL_ORIGIN	0.492049	0.990295	0.0237736	0.288702	0.973637	54	1	Brain_Caudate_basal_ganglia
GOBP_RESPONSE_TO_MONOSACCHARIDE	0.919939	0.997032	0.0168967	-0.223691	-0.726806	39	1	Brain_Caudate_basal_ganglia
GOBP_RESPONSE_TO_NITROGEN_COMPOUND	0.584247	0.996005	0.0198196	0.231137	0.951717	199	1	Brain_Caudate_basal_ganglia
GOBP_RESPONSE_TO_NUTRIENT	0.965689	0.997796	0.0161234	-0.205539	-0.648748	34	1	Brain_Caudate_basal_ganglia
GOBP_RESPONSE_TO_ORGANIC_CYCLIC_COMPOUND	0.457522	0.989493	0.0239993	0.250244	0.995423	151	1	Brain_Caudate_basal_ganglia
GOBP_RESPONSE_TO_ORGANOPHOSPHORUS	0.907327	0.99699	0.0149668	0.246319	0.681056	21	1	Brain_Caudate_basal_ganglia
GOBP_RESPONSE_TO_OSMOTIC_STRESS	0.0551198	0.838648	0.0883886	-0.538462	-1.46892	18	1	Brain_Caudate_basal_ganglia
GOBP_RESPONSE_TO_OXIDATIVE_STRESS	0.500353	0.990295	0.022961	0.256685	0.975359	109	1	Brain_Caudate_basal_ganglia
GOBP_RESPONSE_TO_OXYGEN_CONTAINING_COMPOUND	0.975702	0.998614	0.0119216	0.186475	0.804413	307	1	Brain_Caudate_basal_ganglia
GOBP_RESPONSE_TO_OXYGEN_LEVELS	0.260775	0.958562	0.0350966	0.316684	1.11645	69	1	Brain_Caudate_basal_ganglia
GOBP_RESPONSE_TO_PEPTIDE	0.755037	0.996005	0.0205687	-0.23016	-0.872972	86	1	Brain_Caudate_basal_ganglia
GOBP_RESPONSE_TO_PEPTIDE_HORMONE	0.425633	0.988209	0.0299585	-0.270578	-1.00664	77	1	Brain_Caudate_basal_ganglia
GOBP_RESPONSE_TO_PURINE_CONTAINING_COMPOUND	0.750419	0.996005	0.0175542	0.284348	0.817871	25	1	Brain_Caudate_basal_ganglia
GOBP_RESPONSE_TO_RADIATION	0.739837	0.996005	0.0170045	0.231117	0.878203	109	1	Brain_Caudate_basal_ganglia
GOBP_RESPONSE_TO_REACTIVE_OXYGEN_SPECIES	0.892966	0.996892	0.0173516	-0.219727	-0.760993	51	1	Brain_Caudate_basal_ganglia
GOBP_RESPONSE_TO_RETINOIC_ACID	0.190002	0.944542	0.0430304	0.436797	1.23145	23	1	Brain_Caudate_basal_ganglia
GOBP_RESPONSE_TO_STARVATION	0.138101	0.926489	0.0505023	0.389191	1.25312	43	1	Brain_Caudate_basal_ganglia
GOBP_RESPONSE_TO_STEROID_HORMONE	0.792881	0.996005	0.0166157	0.247515	0.817295	49	1	Brain_Caudate_basal_ganglia
GOBP_RESPONSE_TO_TEMPERATURE_STIMULUS	0.048422	0.83265	0.0954174	-0.437539	-1.41731	38	1	Brain_Caudate_basal_ganglia
GOBP_RESPONSE_TO_TOPOLOGICALLY_INCORRECT_PROTEIN	0.286317	0.961605	0.0335508	0.34783	1.11264	42	1	Brain_Caudate_basal_ganglia
GOBP_RESPONSE_TO_TOXIC_SUBSTANCE	0.659792	0.996005	0.0191758	0.262726	0.893787	57	1	Brain_Caudate_basal_ganglia
GOBP_RESPONSE_TO_TRANSFORMING_GROWTH_FACTOR_BETA	0.579894	0.996005	0.0212233	0.287278	0.929239	44	1	Brain_Caudate_basal_ganglia
GOBP_RESPONSE_TO_TUMOR_NECROSIS_FACTOR	0.938267	0.997032	0.0140809	0.215799	0.70413	46	1	Brain_Caudate_basal_ganglia
GOBP_RESPONSE_TO_TYPE_I_INTERFERON	0.756379	0.996005	0.0176641	0.299361	0.786345	17	1	Brain_Caudate_basal_ganglia
GOBP_RESPONSE_TO_UV	0.980645	0.998632	0.0135331	0.195915	0.619683	40	1	Brain_Caudate_basal_ganglia
GOBP_RESPONSE_TO_VIRUS	0.345644	0.978593	0.0295246	0.294605	1.05833	76	1	Brain_Caudate_basal_ganglia
GOBP_RESPONSE_TO_VITAMIN	0.600509	0.996005	0.0229724	-0.336588	-0.901545	17	1	Brain_Caudate_basal_ganglia
GOBP_RESPONSE_TO_WOUNDING	0.796115	0.996005	0.0157946	0.223369	0.8561	115	1	Brain_Caudate_basal_ganglia
GOBP_RESPONSE_TO_XENOBIOTIC_STIMULUS	0.851361	0.996005	0.0149668	0.218067	0.826128	107	1	Brain_Caudate_basal_ganglia
GOBP_RETINA_DEVELOPMENT_IN_CAMERA_TYPE_EYE	0.648913	0.996005	0.0221194	-0.285214	-0.891694	33	1	Brain_Caudate_basal_ganglia
GOBP_RETINA_HOMEOSTASIS	0.269783	0.958562	0.0383369	-0.360409	-1.12678	33	1	Brain_Caudate_basal_ganglia
GOBP_RETINA_MORPHOGENESIS_IN_CAMERA_TYPE_EYE	0.750211	0.996005	0.0194361	-0.303023	-0.801239	16	1	Brain_Caudate_basal_ganglia
GOBP_RETINOL_METABOLIC_PROCESS	0.345993	0.978593	0.0323667	-0.437056	-1.09583	13	1	Brain_Caudate_basal_ganglia
GOBP_RETROGRADE_TRANSPORT_ENDOSOME_TO_GOLGI	0.63733	0.996005	0.0200226	0.301	0.886138	28	1	Brain_Caudate_basal_ganglia
GOBP_RHO_PROTEIN_SIGNAL_TRANSDUCTION	0.848569	0.996005	0.0157374	0.245488	0.761405	36	1	Brain_Caudate_basal_ganglia
GOBP_RHYTHMIC_PROCESS	0.802897	0.996005	0.0189985	-0.241982	-0.814268	45	1	Brain_Caudate_basal_ganglia
GOBP_RIBONUCLEOPROTEIN_COMPLEX_BIOGENESIS	0.728167	0.996005	0.0214763	-0.221829	-0.897863	132	1	Brain_Caudate_basal_ganglia
GOBP_RIBONUCLEOPROTEIN_COMPLEX_SUBUNIT_ORGANIZATION	0.877143	0.996005	0.0177046	-0.231869	-0.766574	42	1	Brain_Caudate_basal_ganglia
GOBP_RIBONUCLEOSIDE_DIPHOSPHATE_METABOLIC_PROCESS	0.65178	0.996005	0.0219307	-0.290987	-0.885124	29	1	Brain_Caudate_basal_ganglia
GOBP_RIBONUCLEOSIDE_METABOLIC_PROCESS	0.573038	0.996005	0.0234516	-0.36596	-0.917572	13	1	Brain_Caudate_basal_ganglia
GOBP_RIBONUCLEOSIDE_MONOPHOSPHATE_METABOLIC_PROCESS	0.242955	0.958562	0.0402697	-0.416958	-1.16682	20	1	Brain_Caudate_basal_ganglia
GOBP_RIBONUCLEOTIDE_CATABOLIC_PROCESS	0.4256	0.988209	0.0288136	-0.380117	-1.01814	17	1	Brain_Caudate_basal_ganglia
GOBP_RIBOSE_PHOSPHATE_BIOSYNTHETIC_PROCESS	0.853948	0.996005	0.01836	-0.223063	-0.805291	64	1	Brain_Caudate_basal_ganglia
GOBP_RIBOSOMAL_LARGE_SUBUNIT_BIOGENESIS	0.907558	0.99699	0.0167794	-0.246755	-0.69052	20	1	Brain_Caudate_basal_ganglia
GOBP_RIBOSOMAL_SMALL_SUBUNIT_BIOGENESIS	0.79875	0.996005	0.0187994	-0.26488	-0.79352	27	1	Brain_Caudate_basal_ganglia
GOBP_RIBOSOME_ASSEMBLY	0.595017	0.996005	0.0230348	-0.340697	-0.900854	16	1	Brain_Caudate_basal_ganglia
GOBP_RIBOSOME_BIOGENESIS	0.873041	0.996005	0.0184734	-0.209881	-0.822535	106	1	Brain_Caudate_basal_ganglia
GOBP_RNA_3_END_PROCESSING	0.492648	0.990295	0.0240486	0.334678	0.971147	26	1	Brain_Caudate_basal_ganglia
GOBP_RNA_CATABOLIC_PROCESS	0.195545	0.944542	0.0416674	0.347824	1.17951	56	1	Brain_Caudate_basal_ganglia
GOBP_RNA_EXPORT_FROM_NUCLEUS	0.877676	0.996005	0.0171663	-0.258828	-0.706078	18	1	Brain_Caudate_basal_ganglia
GOBP_RNA_LOCALIZATION	0.886693	0.996286	0.0175323	-0.230066	-0.757451	41	1	Brain_Caudate_basal_ganglia
GOBP_RNA_METHYLATION	0.179817	0.942208	0.0441825	0.421751	1.23149	27	1	Brain_Caudate_basal_ganglia
GOBP_RNA_MODIFICATION	0.227507	0.954062	0.0384609	0.34591	1.15252	51	1	Brain_Caudate_basal_ganglia
GOBP_RNA_PHOSPHODIESTER_BOND_HYDROLYSIS	0.800257	0.996005	0.0164006	0.252671	0.808245	42	1	Brain_Caudate_basal_ganglia
GOBP_RNA_PHOSPHODIESTER_BOND_HYDROLYSIS_ENDONUCLEOLYTIC	0.255176	0.958562	0.0362477	0.395168	1.15387	27	1	Brain_Caudate_basal_ganglia
GOBP_RNA_POLYMERASE_II_PREINITIATION_COMPLEX_ASSEMBLY	0.259819	0.958562	0.0384077	-0.458502	-1.1699	14	1	Brain_Caudate_basal_ganglia
GOBP_RNA_PROCESSING	0.0875274	0.878183	0.0616308	0.288164	1.20008	218	1	Brain_Caudate_basal_ganglia
GOBP_RNA_SPLICING	0.486854	0.990295	0.0235937	0.276525	0.980994	71	1	Brain_Caudate_basal_ganglia
GOBP_RNA_SPLICING_VIA_TRANSESTERIFICATION_REACTIONS	0.724656	0.996005	0.0178457	0.259888	0.851479	47	1	Brain_Caudate_basal_ganglia
GOBP_RNA_TEMPLATED_DNA_BIOSYNTHETIC_PROCESS	0.46334	0.989493	0.0255785	0.407881	0.996617	13	1	Brain_Caudate_basal_ganglia
GOBP_ROOF_OF_MOUTH_DEVELOPMENT	0.208223	0.950397	0.0409637	0.448777	1.21195	19	1	Brain_Caudate_basal_ganglia
GOBP_RRNA_METABOLIC_PROCESS	0.893133	0.996892	0.0179394	-0.210136	-0.801109	88	1	Brain_Caudate_basal_ganglia
GOBP_RRNA_MODIFICATION	0.113628	0.902503	0.0575384	0.55759	1.36242	13	1	Brain_Caudate_basal_ganglia
GOBP_RUFFLE_ORGANIZATION	0.727497	0.996005	0.0183096	0.311999	0.806523	16	1	Brain_Caudate_basal_ganglia
GOBP_SECONDARY_ALCOHOL_METABOLIC_PROCESS	0.913828	0.99699	0.0146908	0.237304	0.688592	26	1	Brain_Caudate_basal_ganglia
GOBP_SECONDARY_METABOLIC_PROCESS	0.983063	0.998701	0.0136367	0.194435	0.559253	25	1	Brain_Caudate_basal_ganglia
GOBP_SECOND_MESSENGER_MEDIATED_SIGNALING	0.478151	0.989493	0.0240424	0.280981	0.985564	67	1	Brain_Caudate_basal_ganglia
GOBP_SECRETION	0.253177	0.958562	0.034431	0.264668	1.08479	192	1	Brain_Caudate_basal_ganglia
GOBP_SEGMENTATION	0.736165	0.996005	0.0199605	-0.288578	-0.824698	22	1	Brain_Caudate_basal_ganglia
GOBP_SELECTIVE_AUTOPHAGY	0.595082	0.996005	0.0230976	-0.330746	-0.90227	18	1	Brain_Caudate_basal_ganglia
GOBP_SENSORY_ORGAN_DEVELOPMENT	0.81831	0.996005	0.015539	0.222633	0.843423	107	1	Brain_Caudate_basal_ganglia
GOBP_SENSORY_ORGAN_MORPHOGENESIS	0.537155	0.995867	0.0223486	0.282117	0.949696	53	1	Brain_Caudate_basal_ganglia
GOBP_SENSORY_PERCEPTION	0.664327	0.996005	0.0229102	-0.22549	-0.921144	140	1	Brain_Caudate_basal_ganglia
GOBP_SENSORY_PERCEPTION_OF_CHEMICAL_STIMULUS	0.593764	0.996005	0.0234751	-0.298667	-0.921579	31	1	Brain_Caudate_basal_ganglia
GOBP_SENSORY_PERCEPTION_OF_LIGHT_STIMULUS	0.0610855	0.849724	0.0853949	-0.389136	-1.35136	52	1	Brain_Caudate_basal_ganglia
GOBP_SENSORY_PERCEPTION_OF_MECHANICAL_STIMULUS	0.272544	0.958562	0.0344853	0.348632	1.12253	43	1	Brain_Caudate_basal_ganglia
GOBP_SENSORY_PERCEPTION_OF_PAIN	0.18616	0.943662	0.0435354	0.454429	1.24316	20	1	Brain_Caudate_basal_ganglia
GOBP_SENSORY_PERCEPTION_OF_SMELL	0.996396	0.99901	0.015322	-0.173798	-0.474119	18	1	Brain_Caudate_basal_ganglia
GOBP_SENSORY_SYSTEM_DEVELOPMENT	0.454114	0.989493	0.0287777	-0.268392	-0.995744	76	1	Brain_Caudate_basal_ganglia
GOBP_SEQUESTERING_OF_CALCIUM_ION	6.76911e-05	0.275057	0.759457	-0.716664	-2.04808	22	1	Brain_Caudate_basal_ganglia
GOBP_SERINE_FAMILY_AMINO_ACID_METABOLIC_PROCESS	0.141159	0.928805	0.054075	-0.485035	-1.29916	17	1	Brain_Caudate_basal_ganglia
GOBP_SEXUAL_REPRODUCTION	0.117466	0.904755	0.0530973	0.29168	1.18343	177	1	Brain_Caudate_basal_ganglia
GOBP_SEX_DIFFERENTIATION	0.764792	0.996005	0.017043	0.254163	0.829308	46	1	Brain_Caudate_basal_ganglia
GOBP_SIGNAL_RELEASE	0.325557	0.971598	0.0303666	0.282794	1.06449	101	1	Brain_Caudate_basal_ganglia
GOBP_SIGNAL_TRANSDUCTION_BY_P53_CLASS_MEDIATOR	0.669325	0.996005	0.0215014	-0.288596	-0.872967	28	1	Brain_Caudate_basal_ganglia
GOBP_SIGNAL_TRANSDUCTION_IN_ABSENCE_OF_LIGAND	0.15627	0.941138	0.0509047	-0.506509	-1.2924	14	1	Brain_Caudate_basal_ganglia
GOBP_SIGNAL_TRANSDUCTION_IN_RESPONSE_TO_DNA_DAMAGE	0.491415	0.990295	0.0266951	-0.315363	-0.978912	32	1	Brain_Caudate_basal_ganglia
GOBP_SINGLE_FERTILIZATION	0.735716	0.996005	0.0178457	0.284931	0.826794	26	1	Brain_Caudate_basal_ganglia
GOBP_SISTER_CHROMATID_SEGREGATION	0.8795	0.996006	0.0176457	-0.226836	-0.763302	45	1	Brain_Caudate_basal_ganglia
GOBP_SKELETAL_MUSCLE_ORGAN_DEVELOPMENT	0.652117	0.996005	0.0220247	-0.282287	-0.89099	34	1	Brain_Caudate_basal_ganglia
GOBP_SKELETAL_SYSTEM_DEVELOPMENT	0.690604	0.996005	0.0181747	0.239506	0.893096	96	1	Brain_Caudate_basal_ganglia
GOBP_SKELETAL_SYSTEM_MORPHOGENESIS	0.878162	0.996005	0.0152576	0.237092	0.741741	38	1	Brain_Caudate_basal_ganglia
GOBP_SKIN_DEVELOPMENT	0.657677	0.996005	0.0193011	0.266689	0.893506	52	1	Brain_Caudate_basal_ganglia
GOBP_SKIN_EPIDERMIS_DEVELOPMENT	0.413618	0.986277	0.0272247	0.382284	1.03238	19	1	Brain_Caudate_basal_ganglia
GOBP_SMAD_PROTEIN_SIGNAL_TRANSDUCTION	0.0535509	0.835619	0.0852371	0.608056	1.48572	13	1	Brain_Caudate_basal_ganglia
GOBP_SMALL_GTPASE_MEDIATED_SIGNAL_TRANSDUCTION	0.140416	0.928244	0.0567274	-0.302561	-1.17936	103	1	Brain_Caudate_basal_ganglia
GOBP_SMALL_MOLECULE_BIOSYNTHETIC_PROCESS	0.610007	0.996005	0.0196674	0.238032	0.935062	139	1	Brain_Caudate_basal_ganglia
GOBP_SMALL_MOLECULE_CATABOLIC_PROCESS	0.249009	0.958562	0.0417329	-0.2731	-1.09183	122	1	Brain_Caudate_basal_ganglia
GOBP_SMALL_MOLECULE_METABOLIC_PROCESS	0.903174	0.996892	0.0202926	-0.191166	-0.892081	471	1	Brain_Caudate_basal_ganglia
GOBP_SMOOTHENED_SIGNALING_PATHWAY	0.117455	0.904755	0.0603547	-0.401187	-1.2765	35	1	Brain_Caudate_basal_ganglia
GOBP_SMOOTH_MUSCLE_CELL_PROLIFERATION	0.28178	0.960673	0.034431	0.424289	1.14582	19	1	Brain_Caudate_basal_ganglia
GOBP_SMOOTH_MUSCLE_CONTRACTION	0.137353	0.926398	0.051128	0.443864	1.28797	26	1	Brain_Caudate_basal_ganglia
GOBP_SNRNA_METABOLIC_PROCESS	0.66929	0.996005	0.0197194	0.347772	0.849745	13	1	Brain_Caudate_basal_ganglia
GOBP_SODIUM_ION_TRANSMEMBRANE_TRANSPORT	0.554686	0.996005	0.0221617	0.31603	0.937342	29	1	Brain_Caudate_basal_ganglia
GOBP_SODIUM_ION_TRANSPORT	0.631695	0.996005	0.0199075	0.281135	0.899297	42	1	Brain_Caudate_basal_ganglia
GOBP_SOMATIC_DIVERSIFICATION_OF_IMMUNE_RECEPTORS	0.988598	0.998756	0.0153775	-0.196003	-0.518262	16	1	Brain_Caudate_basal_ganglia
GOBP_SOMATIC_STEM_CELL_POPULATION_MAINTENANCE	0.933013	0.997032	0.0148356	0.254337	0.621446	13	1	Brain_Caudate_basal_ganglia
GOBP_SOMITE_DEVELOPMENT	0.783569	0.996005	0.019019	-0.276983	-0.791561	22	1	Brain_Caudate_basal_ganglia
GOBP_SOMITOGENESIS	0.348606	0.979475	0.0324488	-0.409176	-1.08192	16	1	Brain_Caudate_basal_ganglia
GOBP_SPECIFICATION_OF_SYMMETRY	0.425125	0.987942	0.0292616	-0.328089	-1.01841	32	1	Brain_Caudate_basal_ganglia
GOBP_SPERMATID_DIFFERENTIATION	0.301887	0.965604	0.0324842	0.336005	1.09635	46	1	Brain_Caudate_basal_ganglia
GOBP_SPERM_FLAGELLUM_ASSEMBLY	0.9881	0.998756	0.0140078	0.201202	0.491617	13	1	Brain_Caudate_basal_ganglia
GOBP_SPERM_MOTILITY	0.937662	0.997032	0.0165043	-0.217213	-0.694635	36	1	Brain_Caudate_basal_ganglia
GOBP_SPHINGOLIPID_BIOSYNTHETIC_PROCESS	0.102178	0.898865	0.0598876	0.467011	1.34327	25	1	Brain_Caudate_basal_ganglia
GOBP_SPHINGOLIPID_METABOLIC_PROCESS	0.0641216	0.853952	0.0762633	0.452679	1.39799	35	1	Brain_Caudate_basal_ganglia
GOBP_SPINAL_CORD_DEVELOPMENT	0.248992	0.958562	0.0395857	-0.438435	-1.17434	17	1	Brain_Caudate_basal_ganglia
GOBP_SPINDLE_ASSEMBLY	0.525963	0.994539	0.0229894	0.33041	0.95036	25	1	Brain_Caudate_basal_ganglia
GOBP_SPINDLE_LOCALIZATION	0.0167907	0.679975	0.153554	0.654897	1.63504	14	1	Brain_Caudate_basal_ganglia
GOBP_SPINDLE_ORGANIZATION	0.536649	0.995867	0.0252612	-0.293138	-0.952449	39	1	Brain_Caudate_basal_ganglia
GOBP_SPLICEOSOMAL_COMPLEX_ASSEMBLY	0.0922075	0.885793	0.0673679	-0.550178	-1.40382	14	1	Brain_Caudate_basal_ganglia
GOBP_SPROUTING_ANGIOGENESIS	0.332203	0.97344	0.0334746	-0.400386	-1.09225	18	1	Brain_Caudate_basal_ganglia
GOBP_STEM_CELL_DEVELOPMENT	0.831788	0.996005	0.016291	0.277371	0.73914	18	1	Brain_Caudate_basal_ganglia
GOBP_STEM_CELL_DIFFERENTIATION	0.855912	0.996005	0.0154177	0.237327	0.777562	47	1	Brain_Caudate_basal_ganglia
GOBP_STEM_CELL_PROLIFERATION	0.1645	0.941138	0.0498968	-0.44385	-1.25695	21	1	Brain_Caudate_basal_ganglia
GOBP_STEROID_BIOSYNTHETIC_PROCESS	0.81977	0.996005	0.0162382	0.252147	0.782058	36	1	Brain_Caudate_basal_ganglia
GOBP_STEROID_HORMONE_MEDIATED_SIGNALING_PATHWAY	0.895508	0.996892	0.0151236	0.246617	0.695283	23	1	Brain_Caudate_basal_ganglia
GOBP_STEROID_METABOLIC_PROCESS	0.855287	0.996005	0.01836	-0.221679	-0.806641	67	1	Brain_Caudate_basal_ganglia
GOBP_STEROL_HOMEOSTASIS	0.508753	0.993915	0.0257969	-0.344857	-0.965052	20	1	Brain_Caudate_basal_ganglia
GOBP_STEROL_METABOLIC_PROCESS	0.528323	0.994539	0.0228316	0.318724	0.952916	30	1	Brain_Caudate_basal_ganglia
GOBP_STEROL_TRANSPORT	0.25435	0.958562	0.0361559	0.385436	1.15237	30	1	Brain_Caudate_basal_ganglia
GOBP_STRESS_ACTIVATED_PROTEIN_KINASE_SIGNALING_CASCADE	0.274629	0.958562	0.0343904	0.33161	1.11101	52	1	Brain_Caudate_basal_ganglia
GOBP_STRESS_FIBER_ASSEMBLY	0.0312677	0.76512	0.111212	0.558627	1.54457	21	1	Brain_Caudate_basal_ganglia
GOBP_STRIATED_MUSCLE_CELL_DIFFERENTIATION	0.724017	0.996005	0.0205826	-0.249514	-0.866492	52	1	Brain_Caudate_basal_ganglia
GOBP_STRIATED_MUSCLE_CONTRACTION	0.234084	0.958562	0.0414509	-0.375747	-1.15942	31	1	Brain_Caudate_basal_ganglia
GOBP_STRIATED_MUSCLE_TISSUE_DEVELOPMENT	0.193264	0.944542	0.0465167	-0.349437	-1.18219	46	1	Brain_Caudate_basal_ganglia
GOBP_SUBSTRATE_ADHESION_DEPENDENT_CELL_SPREADING	0.791736	0.996005	0.0167692	0.272341	0.79026	26	1	Brain_Caudate_basal_ganglia
GOBP_SULFUR_AMINO_ACID_METABOLIC_PROCESS	0.764358	0.996005	0.0176494	0.312547	0.780317	14	1	Brain_Caudate_basal_ganglia
GOBP_SULFUR_COMPOUND_BIOSYNTHETIC_PROCESS	0.717591	0.996005	0.0180148	0.26268	0.853319	45	1	Brain_Caudate_basal_ganglia
GOBP_SULFUR_COMPOUND_METABOLIC_PROCESS	0.341572	0.974623	0.0295912	0.280718	1.05378	100	1	Brain_Caudate_basal_ganglia
GOBP_SULFUR_COMPOUND_TRANSPORT	0.383868	0.98597	0.0306114	-0.398338	-1.05326	16	1	Brain_Caudate_basal_ganglia
GOBP_SUPEROXIDE_METABOLIC_PROCESS	0.0856707	0.875293	0.0665778	0.56335	1.40648	14	1	Brain_Caudate_basal_ganglia
GOBP_SUPRAMOLECULAR_FIBER_ORGANIZATION	0.527316	0.994539	0.0216327	0.241063	0.969234	165	1	Brain_Caudate_basal_ganglia
GOBP_SYNAPSE_ASSEMBLY	0.561712	0.996005	0.0218788	0.302808	0.935152	35	1	Brain_Caudate_basal_ganglia
GOBP_SYNAPSE_ORGANIZATION	0.62574	0.996005	0.0197237	0.252286	0.917277	82	1	Brain_Caudate_basal_ganglia
GOBP_SYNAPTIC_SIGNALING	0.671916	0.996005	0.0181098	0.231023	0.913433	145	1	Brain_Caudate_basal_ganglia
GOBP_SYNAPTIC_TRANSMISSION_CHOLINERGIC	0.509767	0.993915	0.025488	-0.37667	-0.961103	14	1	Brain_Caudate_basal_ganglia
GOBP_SYNAPTIC_TRANSMISSION_GLUTAMATERGIC	0.167334	0.941138	0.0465458	0.512101	1.27853	14	1	Brain_Caudate_basal_ganglia
GOBP_SYNAPTIC_VESICLE_EXOCYTOSIS	0.492763	0.990295	0.0265434	-0.331824	-0.975275	25	1	Brain_Caudate_basal_ganglia
GOBP_SYNAPTIC_VESICLE_LOCALIZATION	0.289441	0.9627	0.0359589	-0.458096	-1.14859	13	1	Brain_Caudate_basal_ganglia
GOBP_SYNAPTIC_VESICLE_RECYCLING	0.371635	0.984163	0.0312975	-0.388324	-1.05934	18	1	Brain_Caudate_basal_ganglia
GOBP_TAXIS	0.349254	0.979475	0.0289582	0.277791	1.05052	104	1	Brain_Caudate_basal_ganglia
GOBP_TELENCEPHALON_DEVELOPMENT	0.018352	0.69985	0.14391	0.463162	1.52276	48	1	Brain_Caudate_basal_ganglia
GOBP_TELOMERE_MAINTENANCE	0.430349	0.989493	0.0262749	0.336427	1.01207	31	1	Brain_Caudate_basal_ganglia
GOBP_TELOMERE_MAINTENANCE_VIA_TELOMERE_LENGTHENING	0.53543	0.995867	0.0229894	0.37014	0.940949	15	1	Brain_Caudate_basal_ganglia
GOBP_TELOMERE_ORGANIZATION	0.60348	0.996005	0.0207468	0.297429	0.90875	33	1	Brain_Caudate_basal_ganglia
GOBP_TEMPERATURE_HOMEOSTASIS	0.267015	0.958562	0.038568	-0.348522	-1.12071	37	1	Brain_Caudate_basal_ganglia
GOBP_TERPENOID_METABOLIC_PROCESS	0.116428	0.904233	0.0601199	-0.457585	-1.32292	23	1	Brain_Caudate_basal_ganglia
GOBP_TETRAPYRROLE_METABOLIC_PROCESS	0.711546	0.996005	0.0186393	0.316302	0.817648	16	1	Brain_Caudate_basal_ganglia
GOBP_THIOESTER_BIOSYNTHETIC_PROCESS	0.802507	0.996005	0.0168656	0.293258	0.758078	16	1	Brain_Caudate_basal_ganglia
GOBP_THIOESTER_METABOLIC_PROCESS	0.316179	0.969062	0.0317936	0.366623	1.09612	30	1	Brain_Caudate_basal_ganglia
GOBP_THYMUS_DEVELOPMENT	0.740126	0.996005	0.018125	0.319869	0.798597	14	1	Brain_Caudate_basal_ganglia
GOBP_TIGHT_JUNCTION_ORGANIZATION	0.549895	0.996005	0.0226759	0.372932	0.931076	14	1	Brain_Caudate_basal_ganglia
GOBP_TISSUE_DEVELOPMENT	0.637027	0.996005	0.0179469	0.216945	0.947289	346	1	Brain_Caudate_basal_ganglia
GOBP_TISSUE_HOMEOSTASIS	0.841479	0.996005	0.015427	0.227968	0.803688	69	1	Brain_Caudate_basal_ganglia
GOBP_TISSUE_MIGRATION	0.789435	0.996005	0.0164976	0.241187	0.825638	59	1	Brain_Caudate_basal_ganglia
GOBP_TISSUE_MORPHOGENESIS	0.157	0.941138	0.0460014	0.303323	1.16615	118	1	Brain_Caudate_basal_ganglia
GOBP_TISSUE_REGENERATION	0.583055	0.996005	0.0231722	-0.363526	-0.911471	13	1	Brain_Caudate_basal_ganglia
GOBP_TISSUE_REMODELING	0.859512	0.996005	0.0155923	0.250377	0.742615	29	1	Brain_Caudate_basal_ganglia
GOBP_TOLL_LIKE_RECEPTOR_SIGNALING_PATHWAY	0.208494	0.950397	0.0439807	-0.421235	-1.2038	22	1	Brain_Caudate_basal_ganglia
GOBP_TOR_SIGNALING	0.197966	0.945791	0.0421092	0.442079	1.22232	21	1	Brain_Caudate_basal_ganglia
GOBP_TRABECULA_MORPHOGENESIS	0.979301	0.998614	0.0139826	0.207221	0.535672	16	1	Brain_Caudate_basal_ganglia
GOBP_TRANSCRIPTION_BY_RNA_POLYMERASE_I	0.185287	0.943662	0.0466333	-0.457859	-1.24903	18	1	Brain_Caudate_basal_ganglia
GOBP_TRANSCRIPTION_ELONGATION_BY_RNA_POLYMERASE_II_PROMOTER	0.923526	0.997032	0.0166973	-0.230803	-0.684824	26	1	Brain_Caudate_basal_ganglia
GOBP_TRANSCRIPTION_INITIATION_AT_RNA_POLYMERASE_II_PROMOTER	0.207422	0.950397	0.0441065	-0.421623	-1.20491	22	1	Brain_Caudate_basal_ganglia
GOBP_TRANSCRIPTION_PREINITIATION_COMPLEX_ASSEMBLY	0.216663	0.952643	0.0427719	-0.443833	-1.21077	18	1	Brain_Caudate_basal_ganglia
GOBP_TRANSFORMING_GROWTH_FACTOR_BETA_RECEPTOR_SIGNALING_PATHWAY	0.416247	0.9866	0.0269028	0.345438	1.02456	29	1	Brain_Caudate_basal_ganglia
GOBP_TRANSITION_METAL_ION_HOMEOSTASIS	0.672932	0.996005	0.0214513	-0.295703	-0.869111	25	1	Brain_Caudate_basal_ganglia
GOBP_TRANSLATIONAL_INITIATION	0.504238	0.991533	0.0238646	0.349189	0.965486	21	1	Brain_Caudate_basal_ganglia
GOBP_TRANSMEMBRANE_RECEPTOR_PROTEIN_SERINE_THREONINE_KINASE_SIGNALING_PATHWAY	0.348714	0.979475	0.0296773	0.310489	1.05999	58	1	Brain_Caudate_basal_ganglia
GOBP_TRANSMEMBRANE_RECEPTOR_PROTEIN_TYROSINE_KINASE_SIGNALING_PATHWAY	0.508384	0.993823	0.0273045	-0.244933	-0.977615	120	1	Brain_Caudate_basal_ganglia
GOBP_TRANSMEMBRANE_TRANSPORT	0.430455	0.989493	0.032285	-0.223639	-1.00527	320	1	Brain_Caudate_basal_ganglia
GOBP_TRANSMISSION_OF_NERVE_IMPULSE	0.00359508	0.582012	0.335069	0.672516	1.79212	18	1	Brain_Caudate_basal_ganglia
GOBP_TRANSPORT_ALONG_MICROTUBULE	0.97467	0.998614	0.0135603	0.199234	0.63438	41	1	Brain_Caudate_basal_ganglia
GOBP_TRANSPOSITION	0.247853	0.958562	0.0373467	0.47407	1.18358	14	1	Brain_Caudate_basal_ganglia
GOBP_TRIGLYCERIDE_METABOLIC_PROCESS	0.808284	0.996005	0.0184851	-0.275994	-0.772344	20	1	Brain_Caudate_basal_ganglia
GOBP_TRNA_METABOLIC_PROCESS	0.0286758	0.754482	0.114417	0.430559	1.45597	55	1	Brain_Caudate_basal_ganglia
GOBP_TRNA_METHYLATION	0.117344	0.904755	0.0563823	0.542464	1.35434	14	1	Brain_Caudate_basal_ganglia
GOBP_TRNA_MODIFICATION	0.139763	0.927752	0.0505023	0.428728	1.2818	30	1	Brain_Caudate_basal_ganglia
GOBP_TRNA_PROCESSING	0.0185253	0.69985	0.143185	0.479978	1.53536	42	1	Brain_Caudate_basal_ganglia
GOBP_TUBE_DEVELOPMENT	0.454437	0.989493	0.023889	0.245045	0.996054	179	1	Brain_Caudate_basal_ganglia
GOBP_TUBE_FORMATION	0.666048	0.996005	0.0192969	0.289572	0.871112	31	1	Brain_Caudate_basal_ganglia
GOBP_TUBE_MORPHOGENESIS	0.583202	0.996005	0.0203748	0.240465	0.945284	140	1	Brain_Caudate_basal_ganglia
GOBP_TUMOR_NECROSIS_FACTOR_MEDIATED_SIGNALING_PATHWAY	0.571482	0.996005	0.0218632	0.33204	0.918069	21	1	Brain_Caudate_basal_ganglia
GOBP_TUMOR_NECROSIS_FACTOR_SUPERFAMILY_CYTOKINE_PRODUCTION	0.459764	0.989493	0.0250519	0.315784	0.994631	39	1	Brain_Caudate_basal_ganglia
GOBP_TYPE_I_INTERFERON_PRODUCTION	0.757298	0.996005	0.0177861	0.314934	0.786276	14	1	Brain_Caudate_basal_ganglia
GOBP_TYROSINE_PHOSPHORYLATION_OF_STAT_PROTEIN	0.814325	0.996005	0.0181327	-0.293714	-0.749435	14	1	Brain_Caudate_basal_ganglia
GOBP_T_CELL_ACTIVATION	0.651962	0.996005	0.0230919	-0.235611	-0.918224	104	1	Brain_Caudate_basal_ganglia
GOBP_T_CELL_ACTIVATION_INVOLVED_IN_IMMUNE_RESPONSE	0.460726	0.989493	0.0273125	-0.375677	-0.993345	16	1	Brain_Caudate_basal_ganglia
GOBP_T_CELL_APOPTOTIC_PROCESS	0.251234	0.958562	0.0369552	0.456816	1.18088	16	1	Brain_Caudate_basal_ganglia
GOBP_T_CELL_DIFFERENTIATION	0.99978	0.99994	0.0158169	-0.13176	-0.445761	46	1	Brain_Caudate_basal_ganglia
GOBP_T_CELL_DIFFERENTIATION_IN_THYMUS	0.625142	0.996005	0.0205966	0.339403	0.877365	16	1	Brain_Caudate_basal_ganglia
GOBP_T_CELL_MEDIATED_CYTOTOXICITY	0.00829787	0.638709	0.232057	-0.617177	-1.70818	19	1	Brain_Caudate_basal_ganglia
GOBP_T_CELL_MEDIATED_IMMUNITY	0.171286	0.941138	0.0492428	-0.396406	-1.22317	31	1	Brain_Caudate_basal_ganglia
GOBP_T_CELL_MIGRATION	0.980485	0.998632	0.0139323	0.211233	0.536985	15	1	Brain_Caudate_basal_ganglia
GOBP_T_CELL_PROLIFERATION	0.915254	0.99699	0.0171027	-0.217019	-0.734203	46	1	Brain_Caudate_basal_ganglia
GOBP_T_CELL_RECEPTOR_SIGNALING_PATHWAY	0.561873	0.996005	0.0219151	0.301406	0.93484	36	1	Brain_Caudate_basal_ganglia
GOBP_UBIQUITIN_DEPENDENT_ERAD_PATHWAY	0.728216	0.996005	0.0181939	0.300974	0.812801	19	1	Brain_Caudate_basal_ganglia
GOBP_UNSATURATED_FATTY_ACID_BIOSYNTHETIC_PROCESS	0.619992	0.996005	0.0221935	-0.353765	-0.886997	13	1	Brain_Caudate_basal_ganglia
GOBP_UNSATURATED_FATTY_ACID_METABOLIC_PROCESS	0.56534	0.996005	0.0243424	-0.291795	-0.938299	37	1	Brain_Caudate_basal_ganglia
GOBP_UROGENITAL_SYSTEM_DEVELOPMENT	0.122161	0.910927	0.0533057	0.349106	1.23848	71	1	Brain_Caudate_basal_ganglia
GOBP_VACUOLAR_LOCALIZATION	0.909745	0.99699	0.0149939	0.251848	0.671125	18	1	Brain_Caudate_basal_ganglia
GOBP_VACUOLAR_TRANSPORT	0.518525	0.993915	0.0229837	0.300476	0.961164	42	1	Brain_Caudate_basal_ganglia
GOBP_VACUOLE_ORGANIZATION	0.577689	0.996005	0.0212086	0.276373	0.930361	53	1	Brain_Caudate_basal_ganglia
GOBP_VASCULAR_PROCESS_IN_CIRCULATORY_SYSTEM	0.00530068	0.611278	0.269842	0.487509	1.64411	54	1	Brain_Caudate_basal_ganglia
GOBP_VASCULAR_TRANSPORT	0.00605487	0.611278	0.256635	0.656882	1.75046	18	1	Brain_Caudate_basal_ganglia
GOBP_VASCULATURE_DEVELOPMENT	0.773554	0.996005	0.0204806	-0.219723	-0.871148	115	1	Brain_Caudate_basal_ganglia
GOBP_VASOCONSTRICTION	0.0480824	0.83265	0.0898203	0.602972	1.5054	14	1	Brain_Caudate_basal_ganglia
GOBP_VASODILATION	0.0272553	0.74941	0.120421	0.642718	1.57042	13	1	Brain_Caudate_basal_ganglia
GOBP_VERY_LONG_CHAIN_FATTY_ACID_METABOLIC_PROCESS	0.475482	0.989493	0.0250452	0.395986	0.988634	14	1	Brain_Caudate_basal_ganglia
GOBP_VESICLE_BUDDING_FROM_MEMBRANE	0.776966	0.996005	0.0171345	0.28041	0.784875	22	1	Brain_Caudate_basal_ganglia
GOBP_VESICLE_CYTOSKELETAL_TRAFFICKING	0.0335354	0.772376	0.10763	0.609168	1.54859	15	1	Brain_Caudate_basal_ganglia
GOBP_VESICLE_DOCKING	0.333899	0.97344	0.0333988	-0.407968	-1.09273	17	1	Brain_Caudate_basal_ganglia
GOBP_VESICLE_LOCALIZATION	0.365427	0.98262	0.0289946	0.315382	1.04748	50	1	Brain_Caudate_basal_ganglia
GOBP_VESICLE_MEDIATED_TRANSPORT	0.296165	0.96375	0.0304071	0.239702	1.05144	360	1	Brain_Caudate_basal_ganglia
GOBP_VESICLE_MEDIATED_TRANSPORT_BETWEEN_ENDOSOMAL_COMPARTMENTS	0.26929	0.958562	0.03572	0.478928	1.17021	13	1	Brain_Caudate_basal_ganglia
GOBP_VESICLE_MEDIATED_TRANSPORT_IN_SYNAPSE	0.322864	0.971239	0.0347599	-0.315264	-1.07659	48	1	Brain_Caudate_basal_ganglia
GOBP_VESICLE_MEDIATED_TRANSPORT_TO_THE_PLASMA_MEMBRANE	0.0687546	0.856549	0.07355	0.44927	1.38746	35	1	Brain_Caudate_basal_ganglia
GOBP_VESICLE_ORGANIZATION	0.78754	0.996005	0.0161561	0.230754	0.84678	86	1	Brain_Caudate_basal_ganglia
GOBP_VESICLE_TARGETING	0.867544	0.996005	0.0173552	-0.267557	-0.716646	17	1	Brain_Caudate_basal_ganglia
GOBP_VIRAL_GENE_EXPRESSION	0.441786	0.989493	0.0282592	-0.348088	-1.00635	23	1	Brain_Caudate_basal_ganglia
GOBP_VIRAL_GENOME_REPLICATION	0.990637	0.998756	0.0136149	0.185613	0.519536	22	1	Brain_Caudate_basal_ganglia
GOBP_VIRAL_LIFE_CYCLE	0.718129	0.996005	0.0177564	0.248481	0.867635	65	1	Brain_Caudate_basal_ganglia
GOBP_VIRAL_PROCESS	0.940552	0.997032	0.013544	0.204378	0.749045	85	1	Brain_Caudate_basal_ganglia
GOBP_VITAMIN_METABOLIC_PROCESS	0.885776	0.996221	0.0172728	-0.247504	-0.720254	24	1	Brain_Caudate_basal_ganglia
GOBP_WATER_HOMEOSTASIS	0.928407	0.997032	0.014907	0.257202	0.628446	13	1	Brain_Caudate_basal_ganglia
GOBP_WATER_SOLUBLE_VITAMIN_METABOLIC_PROCESS	0.994708	0.99901	0.0153251	-0.181952	-0.473343	15	1	Brain_Caudate_basal_ganglia
GOBP_WOUND_HEALING	0.802693	0.996005	0.0160453	0.226513	0.840414	93	1	Brain_Caudate_basal_ganglia
GOBP_XENOBIOTIC_METABOLIC_PROCESS	0.438791	0.989493	0.0286972	-0.314672	-1.01186	37	1	Brain_Caudate_basal_ganglia
GOBP_XENOBIOTIC_TRANSPORT	0.239923	0.958562	0.038179	0.491016	1.19975	13	1	Brain_Caudate_basal_ganglia
GOBP_ZYMOGEN_ACTIVATION	0.918925	0.997032	0.0164741	-0.250335	-0.651239	15	1	Brain_Caudate_basal_ganglia
GOCC_9PLUS0_NON_MOTILE_CILIUM	0.0220119	0.714289	0.14391	-0.439821	-1.48797	46	1	Brain_Caudate_basal_ganglia
GOCC_9PLUS2_MOTILE_CILIUM	0.735402	0.996005	0.0176531	0.259709	0.843666	45	1	Brain_Caudate_basal_ganglia
GOCC_ACROSOMAL_VESICLE	0.0393173	0.79423	0.106111	-0.50176	-1.48879	26	1	Brain_Caudate_basal_ganglia
GOCC_ACTIN_BASED_CELL_PROJECTION	0.0454148	0.821713	0.0991088	-0.406951	-1.39739	49	1	Brain_Caudate_basal_ganglia
GOCC_ACTIN_CYTOSKELETON	0.810406	0.996005	0.0156489	0.22281	0.848302	110	1	Brain_Caudate_basal_ganglia
GOCC_ACTIN_FILAMENT	0.39008	0.98597	0.028054	0.354242	1.04288	28	1	Brain_Caudate_basal_ganglia
GOCC_ACTIN_FILAMENT_BUNDLE	0.814779	0.996005	0.0168001	0.302416	0.738924	13	1	Brain_Caudate_basal_ganglia
GOCC_ACTOMYOSIN	0.527571	0.994539	0.0233402	0.379006	0.946241	14	1	Brain_Caudate_basal_ganglia
GOCC_ADHERENS_JUNCTION	0.135253	0.924016	0.0561394	-0.382846	-1.24393	39	1	Brain_Caudate_basal_ganglia
GOCC_ANCHORED_COMPONENT_OF_MEMBRANE	0.925864	0.997032	0.0144779	0.224371	0.695909	36	1	Brain_Caudate_basal_ganglia
GOCC_ANCHORING_JUNCTION	0.511128	0.993915	0.0286705	-0.221572	-0.984646	282	1	Brain_Caudate_basal_ganglia
GOCC_APICAL_JUNCTION_COMPLEX	0.631803	0.996005	0.0200449	0.297886	0.890617	30	1	Brain_Caudate_basal_ganglia
GOCC_APICAL_PART_OF_CELL	0.462149	0.989493	0.0285115	-0.25799	-0.989865	92	1	Brain_Caudate_basal_ganglia
GOCC_APICAL_PLASMA_MEMBRANE	0.521985	0.994087	0.0263787	-0.260955	-0.965092	75	1	Brain_Caudate_basal_ganglia
GOCC_ATPASE_COMPLEX	0.442841	0.989493	0.0261647	0.391983	1.01328	16	1	Brain_Caudate_basal_ganglia
GOCC_AUTOPHAGOSOME	0.0460269	0.825113	0.098147	-0.44884	-1.42812	35	1	Brain_Caudate_basal_ganglia
GOCC_AXON	0.135914	0.924943	0.0500023	0.313686	1.19195	109	1	Brain_Caudate_basal_ganglia
GOCC_AZUROPHIL_GRANULE	0.094459	0.888407	0.0678549	-0.402933	-1.30919	39	1	Brain_Caudate_basal_ganglia
GOCC_AZUROPHIL_GRANULE_LUMEN	0.0122845	0.676454	0.191388	-0.558113	-1.62415	24	1	Brain_Caudate_basal_ganglia
GOCC_BASAL_PART_OF_CELL	0.104049	0.898865	0.0585444	0.370881	1.27387	60	1	Brain_Caudate_basal_ganglia
GOCC_BASEMENT_MEMBRANE	0.535532	0.995867	0.024879	-0.340189	-0.941549	19	1	Brain_Caudate_basal_ganglia
GOCC_BASOLATERAL_PLASMA_MEMBRANE	0.165781	0.941138	0.0457493	0.371975	1.21372	46	1	Brain_Caudate_basal_ganglia
GOCC_BLOOD_MICROPARTICLE	0.743191	0.996005	0.0196933	-0.2936	-0.812605	19	1	Brain_Caudate_basal_ganglia
GOCC_BRUSH_BORDER	0.436062	0.989493	0.0263119	0.376798	1.01757	19	1	Brain_Caudate_basal_ganglia
GOCC_CAJAL_BODY	0.373211	0.984778	0.0292616	0.429783	1.07301	14	1	Brain_Caudate_basal_ganglia
GOCC_CALCIUM_CHANNEL_COMPLEX	0.694832	0.996005	0.0188925	0.310031	0.837259	19	1	Brain_Caudate_basal_ganglia
GOCC_CATALYTIC_COMPLEX	0.893528	0.996892	0.019996	-0.194786	-0.882977	349	1	Brain_Caudate_basal_ganglia
GOCC_CATALYTIC_STEP_2_SPLICEOSOME	0.368879	0.982862	0.0314389	-0.388969	-1.0611	18	1	Brain_Caudate_basal_ganglia
GOCC_CATION_CHANNEL_COMPLEX	0.432214	0.989493	0.0259903	0.300157	1.00563	52	1	Brain_Caudate_basal_ganglia
GOCC_CAVEOLA	0.350859	0.979475	0.0324018	-0.395164	-1.078	18	1	Brain_Caudate_basal_ganglia
GOCC_CELL_BODY	0.738362	0.996005	0.0168898	0.229217	0.878511	115	1	Brain_Caudate_basal_ganglia
GOCC_CELL_CELL_CONTACT_ZONE	0.521169	0.994087	0.0252476	-0.364249	-0.947584	15	1	Brain_Caudate_basal_ganglia
GOCC_CELL_CELL_JUNCTION	0.374136	0.98503	0.0327825	-0.263254	-1.03418	108	1	Brain_Caudate_basal_ganglia
GOCC_CELL_CORTEX	0.774828	0.996005	0.0166429	0.23945	0.839893	67	1	Brain_Caudate_basal_ganglia
GOCC_CELL_CORTEX_REGION	0.337954	0.974623	0.0329523	-0.429214	-1.09517	14	1	Brain_Caudate_basal_ganglia
GOCC_CELL_DIVISION_SITE	0.232208	0.958562	0.0387662	0.481419	1.20193	14	1	Brain_Caudate_basal_ganglia
GOCC_CELL_LEADING_EDGE	0.614407	0.996005	0.0197498	0.245634	0.925585	102	1	Brain_Caudate_basal_ganglia
GOCC_CELL_PROJECTION_MEMBRANE	0.381418	0.985779	0.0321231	-0.268366	-1.02717	90	1	Brain_Caudate_basal_ganglia
GOCC_CELL_SUBSTRATE_JUNCTION	0.539492	0.995867	0.0217295	0.253873	0.957925	103	1	Brain_Caudate_basal_ganglia
GOCC_CELL_SURFACE	0.246345	0.958562	0.0350541	0.267487	1.09056	184	1	Brain_Caudate_basal_ganglia
GOCC_CENTRIOLAR_SATELLITE	0.514655	0.993915	0.0257614	-0.330758	-0.962529	24	1	Brain_Caudate_basal_ganglia
GOCC_CENTRIOLE	0.646735	0.996005	0.0195512	0.278509	0.890898	42	1	Brain_Caudate_basal_ganglia
GOCC_CENTROSOME	0.187069	0.943968	0.0413651	0.28891	1.14402	146	1	Brain_Caudate_basal_ganglia
GOCC_CHROMATIN	0.490819	0.990295	0.0227981	0.247481	0.982084	148	1	Brain_Caudate_basal_ganglia
GOCC_CHROMOSOMAL_REGION	0.689671	0.996005	0.0218426	-0.243614	-0.895348	73	1	Brain_Caudate_basal_ganglia
GOCC_CHROMOSOME	0.241733	0.958562	0.0348713	0.252392	1.08076	282	1	Brain_Caudate_basal_ganglia
GOCC_CHROMOSOME_CENTROMERIC_REGION	0.583169	0.996005	0.0240054	-0.277514	-0.928865	44	1	Brain_Caudate_basal_ganglia
GOCC_CHROMOSOME_TELOMERIC_REGION	0.955227	0.997032	0.0162943	-0.213161	-0.661667	32	1	Brain_Caudate_basal_ganglia
GOCC_CILIARY_BASAL_BODY	0.134068	0.923054	0.0567274	-0.373324	-1.2408	43	1	Brain_Caudate_basal_ganglia
GOCC_CILIARY_MEMBRANE	0.338603	0.974623	0.0332484	-0.374868	-1.08378	23	1	Brain_Caudate_basal_ganglia
GOCC_CILIARY_PLASM	0.538447	0.995867	0.0225823	0.314917	0.947359	31	1	Brain_Caudate_basal_ganglia
GOCC_CILIARY_TRANSITION_ZONE	0.131259	0.916075	0.0563335	-0.459484	-1.30123	21	1	Brain_Caudate_basal_ganglia
GOCC_CILIUM	0.260467	0.958562	0.0416892	-0.25401	-1.07384	182	1	Brain_Caudate_basal_ganglia
GOCC_CIS_GOLGI_NETWORK	0.377673	0.9853	0.0288947	0.398653	1.06233	18	1	Brain_Caudate_basal_ganglia
GOCC_CLATHRIN_COATED_ENDOCYTIC_VESICLE	0.285097	0.961605	0.0341227	0.401815	1.13283	23	1	Brain_Caudate_basal_ganglia
GOCC_CLATHRIN_COATED_ENDOCYTIC_VESICLE_MEMBRANE	0.236203	0.958562	0.0381093	0.428236	1.18405	21	1	Brain_Caudate_basal_ganglia
GOCC_CLATHRIN_COATED_VESICLE	0.232096	0.958562	0.0418427	-0.332166	-1.14059	49	1	Brain_Caudate_basal_ganglia
GOCC_CLATHRIN_COATED_VESICLE_MEMBRANE	0.1033	0.898865	0.0596008	0.453773	1.3359	28	1	Brain_Caudate_basal_ganglia
GOCC_CLUSTER_OF_ACTIN_BASED_CELL_PROJECTIONS	0.390958	0.98597	0.0279023	0.33929	1.04116	34	1	Brain_Caudate_basal_ganglia
GOCC_COATED_VESICLE	0.39896	0.98597	0.0311681	-0.273343	-1.01993	78	1	Brain_Caudate_basal_ganglia
GOCC_COATED_VESICLE_MEMBRANE	0.238497	0.958562	0.0373137	0.348308	1.14117	47	1	Brain_Caudate_basal_ganglia
GOCC_COLLAGEN_CONTAINING_EXTRACELLULAR_MATRIX	0.135061	0.923103	0.0574353	-0.313731	-1.19605	88	1	Brain_Caudate_basal_ganglia
GOCC_COLLAGEN_TRIMER	0.0112193	0.666377	0.198584	-0.64511	-1.67824	15	1	Brain_Caudate_basal_ganglia
GOCC_CONDENSED_CHROMOSOME	0.253146	0.958562	0.0359438	0.329426	1.12464	58	1	Brain_Caudate_basal_ganglia
GOCC_CONDENSED_CHROMOSOME_CENTROMERIC_REGION	0.99071	0.998756	0.0135005	0.178175	0.552627	36	1	Brain_Caudate_basal_ganglia
GOCC_CONDENSED_NUCLEAR_CHROMOSOME	0.0635041	0.853534	0.0774316	0.554815	1.45736	17	1	Brain_Caudate_basal_ganglia
GOCC_CONTRACTILE_FIBER	0.418078	0.9866	0.0297833	-0.299616	-1.01853	47	1	Brain_Caudate_basal_ganglia
GOCC_COPII_COATED_ER_TO_GOLGI_TRANSPORT_VESICLE	0.749891	0.996005	0.0198635	-0.262327	-0.834674	35	1	Brain_Caudate_basal_ganglia
GOCC_CORTICAL_ACTIN_CYTOSKELETON	0.0443078	0.817519	0.0988658	-0.548496	-1.49629	18	1	Brain_Caudate_basal_ganglia
GOCC_CORTICAL_CYTOSKELETON	0.0387931	0.790612	0.106711	-0.513084	-1.49311	24	1	Brain_Caudate_basal_ganglia
GOCC_CULLIN_RING_UBIQUITIN_LIGASE_COMPLEX	0.653988	0.996005	0.0219932	-0.286263	-0.888581	32	1	Brain_Caudate_basal_ganglia
GOCC_CYTOPLASMIC_MICROTUBULE	0.0082397	0.638709	0.21826	0.611047	1.71034	22	1	Brain_Caudate_basal_ganglia
GOCC_CYTOPLASMIC_REGION	0.878142	0.996005	0.0149549	0.22504	0.770363	59	1	Brain_Caudate_basal_ganglia
GOCC_CYTOPLASMIC_SIDE_OF_MEMBRANE	0.931928	0.997032	0.0168035	-0.217519	-0.716141	41	1	Brain_Caudate_basal_ganglia
GOCC_CYTOPLASMIC_SIDE_OF_PLASMA_MEMBRANE	0.932773	0.997032	0.0165144	-0.225405	-0.675262	27	1	Brain_Caudate_basal_ganglia
GOCC_CYTOSOLIC_RIBOSOME	0.00518471	0.611278	0.297233	-0.584872	-1.71902	25	1	Brain_Caudate_basal_ganglia
GOCC_CYTOSOLIC_SMALL_RIBOSOMAL_SUBUNIT	0.0170132	0.679975	0.160147	-0.641293	-1.63631	14	1	Brain_Caudate_basal_ganglia
GOCC_DENDRITIC_TREE	0.192328	0.944542	0.0410894	0.297534	1.14123	116	1	Brain_Caudate_basal_ganglia
GOCC_DISTAL_AXON	0.0746926	0.860296	0.0700863	0.407388	1.33939	48	1	Brain_Caudate_basal_ganglia
GOCC_DNA_PACKAGING_COMPLEX	0.731158	0.996005	0.0183057	0.322509	0.80519	14	1	Brain_Caudate_basal_ganglia
GOCC_DYNEIN_COMPLEX	0.149488	0.937755	0.0493105	0.514519	1.30798	15	1	Brain_Caudate_basal_ganglia
GOCC_EARLY_ENDOSOME	0.758517	0.996005	0.0205826	-0.22252	-0.876674	109	1	Brain_Caudate_basal_ganglia
GOCC_EARLY_ENDOSOME_MEMBRANE	0.846281	0.996005	0.0156426	0.236632	0.785926	50	1	Brain_Caudate_basal_ganglia
GOCC_ENDOCYTIC_VESICLE	0.89137	0.996892	0.0144605	0.217692	0.776045	73	1	Brain_Caudate_basal_ganglia
GOCC_ENDOCYTIC_VESICLE_MEMBRANE	0.439797	0.989493	0.0288766	-0.297557	-1.00667	46	1	Brain_Caudate_basal_ganglia
GOCC_ENDOPLASMIC_RETICULUM_GOLGI_INTERMEDIATE_COMPARTMENT	0.397394	0.98597	0.0304884	-0.328226	-1.03599	34	1	Brain_Caudate_basal_ganglia
GOCC_ENDOPLASMIC_RETICULUM_GOLGI_INTERMEDIATE_COMPARTMENT_MEMBRANE	0.691753	0.996005	0.0207326	-0.309108	-0.843243	18	1	Brain_Caudate_basal_ganglia
GOCC_ENDOPLASMIC_RETICULUM_LUMEN	0.217148	0.952643	0.0440309	-0.300017	-1.12725	80	1	Brain_Caudate_basal_ganglia
GOCC_ENDOPLASMIC_RETICULUM_PROTEIN_CONTAINING_COMPLEX	0.344513	0.978593	0.0302961	0.362349	1.07472	29	1	Brain_Caudate_basal_ganglia
GOCC_ENDOSOME	0.821482	0.996005	0.0145563	0.207114	0.877108	252	1	Brain_Caudate_basal_ganglia
GOCC_ENDOSOME_MEMBRANE	0.585822	0.996005	0.0203063	0.240278	0.944547	140	1	Brain_Caudate_basal_ganglia
GOCC_ENVELOPE	0.775938	0.996005	0.0150812	0.208108	0.903549	325	1	Brain_Caudate_basal_ganglia
GOCC_ER_TO_GOLGI_TRANSPORT_VESICLE_MEMBRANE	0.767336	0.996005	0.0194403	-0.275488	-0.809696	25	1	Brain_Caudate_basal_ganglia
GOCC_EXOCYTIC_VESICLE	0.104535	0.898865	0.0588724	0.386993	1.2894	51	1	Brain_Caudate_basal_ganglia
GOCC_EXTERNAL_ENCAPSULATING_STRUCTURE	0.734627	0.996005	0.021317	-0.223608	-0.893077	121	1	Brain_Caudate_basal_ganglia
GOCC_EXTERNAL_SIDE_OF_PLASMA_MEMBRANE	0.759828	0.996005	0.0168414	0.235532	0.856361	82	1	Brain_Caudate_basal_ganglia
GOCC_EXTRINSIC_COMPONENT_OF_CYTOPLASMIC_SIDE_OF_PLASMA_MEMBRANE	0.147798	0.935512	0.0495497	0.493163	1.29541	17	1	Brain_Caudate_basal_ganglia
GOCC_EXTRINSIC_COMPONENT_OF_MEMBRANE	0.0834976	0.870979	0.0652926	0.363823	1.29317	72	1	Brain_Caudate_basal_ganglia
GOCC_EXTRINSIC_COMPONENT_OF_PLASMA_MEMBRANE	0.218692	0.952868	0.0395094	0.379258	1.17631	36	1	Brain_Caudate_basal_ganglia
GOCC_FIBRILLAR_CENTER	0.557481	0.996005	0.0220824	0.315127	0.934663	29	1	Brain_Caudate_basal_ganglia
GOCC_FICOLIN_1_RICH_GRANULE	0.875801	0.996005	0.0178084	-0.223589	-0.778685	53	1	Brain_Caudate_basal_ganglia
GOCC_FICOLIN_1_RICH_GRANULE_LUMEN	0.93371	0.997032	0.0166259	-0.222469	-0.690562	32	1	Brain_Caudate_basal_ganglia
GOCC_FICOLIN_1_RICH_GRANULE_MEMBRANE	0.900735	0.996892	0.0150722	0.248557	0.687245	21	1	Brain_Caudate_basal_ganglia
GOCC_FILOPODIUM	0.103971	0.898865	0.0637975	-0.48374	-1.3537	20	1	Brain_Caudate_basal_ganglia
GOCC_GLUTAMATERGIC_SYNAPSE	0.179295	0.942208	0.0437318	0.351861	1.1932	56	1	Brain_Caudate_basal_ganglia
GOCC_GOLGI_APPARATUS	0.970984	0.998614	0.0116418	0.187007	0.824047	380	1	Brain_Caudate_basal_ganglia
GOCC_GOLGI_APPARATUS_SUBCOMPARTMENT	0.607149	0.996005	0.0200405	0.251101	0.922755	87	1	Brain_Caudate_basal_ganglia
GOCC_GOLGI_ASSOCIATED_VESICLE	0.479107	0.989493	0.0249186	0.394121	0.983978	14	1	Brain_Caudate_basal_ganglia
GOCC_GOLGI_CISTERNA	0.505304	0.992082	0.0236354	0.335517	0.965049	25	1	Brain_Caudate_basal_ganglia
GOCC_GOLGI_CISTERNA_MEMBRANE	0.246521	0.958562	0.0371497	0.43117	1.17953	20	1	Brain_Caudate_basal_ganglia
GOCC_GOLGI_LUMEN	0.824594	0.996005	0.0163706	0.276064	0.745529	19	1	Brain_Caudate_basal_ganglia
GOCC_GOLGI_MEMBRANE	0.418423	0.9866	0.0311467	-0.246257	-1.00974	145	1	Brain_Caudate_basal_ganglia
GOCC_GOLGI_STACK	0.854657	0.996005	0.0155829	0.248939	0.754968	32	1	Brain_Caudate_basal_ganglia
GOCC_INCLUSION_BODY	0.922151	0.997032	0.0147085	0.240362	0.657544	20	1	Brain_Caudate_basal_ganglia
GOCC_INNER_MITOCHONDRIAL_MEMBRANE_PROTEIN_COMPLEX	0.36431	0.982395	0.0291504	0.34669	1.05926	33	1	Brain_Caudate_basal_ganglia
GOCC_INTERCELLULAR_BRIDGE	0.303737	0.965604	0.0356756	-0.377766	-1.11031	25	1	Brain_Caudate_basal_ganglia
GOCC_INTERMEDIATE_FILAMENT	0.180349	0.942208	0.0440058	0.405638	1.22027	31	1	Brain_Caudate_basal_ganglia
GOCC_INTERMEDIATE_FILAMENT_CYTOSKELETON	0.08995	0.879029	0.0638665	0.428919	1.33715	37	1	Brain_Caudate_basal_ganglia
GOCC_INTRACELLULAR_PROTEIN_CONTAINING_COMPLEX	0.167153	0.941138	0.0530973	-0.264881	-1.12647	189	1	Brain_Caudate_basal_ganglia
GOCC_INTRINSIC_COMPONENT_OF_ENDOPLASMIC_RETICULUM_MEMBRANE	0.769512	0.996005	0.016921	0.247014	0.833046	54	1	Brain_Caudate_basal_ganglia
GOCC_INTRINSIC_COMPONENT_OF_GOLGI_MEMBRANE	0.588086	0.996005	0.0232878	-0.332538	-0.907159	18	1	Brain_Caudate_basal_ganglia
GOCC_INTRINSIC_COMPONENT_OF_MITOCHONDRIAL_INNER_MEMBRANE	0.749438	0.996005	0.0176641	0.287802	0.805566	22	1	Brain_Caudate_basal_ganglia
GOCC_INTRINSIC_COMPONENT_OF_MITOCHONDRIAL_MEMBRANE	0.804481	0.996005	0.0164607	0.260729	0.790722	32	1	Brain_Caudate_basal_ganglia
GOCC_INTRINSIC_COMPONENT_OF_ORGANELLE_MEMBRANE	0.549301	0.996005	0.021317	0.248725	0.960938	123	1	Brain_Caudate_basal_ganglia
GOCC_INTRINSIC_COMPONENT_OF_PLASMA_MEMBRANE	0.755534	0.996005	0.015608	0.210305	0.910443	318	1	Brain_Caudate_basal_ganglia
GOCC_INTRINSIC_COMPONENT_OF_POSTSYNAPTIC_MEMBRANE	0.193377	0.944542	0.0427719	0.463836	1.23603	18	1	Brain_Caudate_basal_ganglia
GOCC_INTRINSIC_COMPONENT_OF_SYNAPTIC_MEMBRANE	0.2136	0.950398	0.0403498	0.435555	1.20428	21	1	Brain_Caudate_basal_ganglia
GOCC_ION_CHANNEL_COMPLEX	0.565257	0.996005	0.0249984	-0.257871	-0.945943	72	1	Brain_Caudate_basal_ganglia
GOCC_I_BAND	0.76388	0.996005	0.0195084	-0.276648	-0.813105	25	1	Brain_Caudate_basal_ganglia
GOCC_LAMELLIPODIUM	0.506329	0.992824	0.0233694	0.299801	0.969746	44	1	Brain_Caudate_basal_ganglia
GOCC_LARGE_RIBOSOMAL_SUBUNIT	0.748696	0.996005	0.0199075	-0.265299	-0.829433	33	1	Brain_Caudate_basal_ganglia
GOCC_LATERAL_PLASMA_MEMBRANE	0.568785	0.996005	0.0221405	0.367496	0.917505	14	1	Brain_Caudate_basal_ganglia
GOCC_LATE_ENDOSOME	0.753496	0.996005	0.0169453	0.238468	0.85666	76	1	Brain_Caudate_basal_ganglia
GOCC_LATE_ENDOSOME_MEMBRANE	0.444689	0.989493	0.0286616	-0.295107	-1.0032	47	1	Brain_Caudate_basal_ganglia
GOCC_LEADING_EDGE_MEMBRANE	0.958341	0.997127	0.0138018	0.208206	0.684532	48	1	Brain_Caudate_basal_ganglia
GOCC_LIPID_DROPLET	0.724796	0.996005	0.0201974	-0.291777	-0.83384	22	1	Brain_Caudate_basal_ganglia
GOCC_LUMENAL_SIDE_OF_ENDOPLASMIC_RETICULUM_MEMBRANE	0.1395	0.927296	0.0543383	-0.50489	-1.31346	15	1	Brain_Caudate_basal_ganglia
GOCC_LUMENAL_SIDE_OF_MEMBRANE	0.232052	0.958562	0.0410684	-0.452246	-1.1958	16	1	Brain_Caudate_basal_ganglia
GOCC_LYSOSOMAL_LUMEN	0.370502	0.984163	0.0289764	0.359397	1.05805	28	1	Brain_Caudate_basal_ganglia
GOCC_MAIN_AXON	0.860141	0.996005	0.0159258	0.283606	0.708063	14	1	Brain_Caudate_basal_ganglia
GOCC_MEMBRANE_COAT	0.772313	0.996005	0.0174272	0.30042	0.776593	16	1	Brain_Caudate_basal_ganglia
GOCC_MEMBRANE_MICRODOMAIN	0.275615	0.958562	0.0384965	-0.306795	-1.09973	62	1	Brain_Caudate_basal_ganglia
GOCC_MEMBRANE_PROTEIN_COMPLEX	0.217138	0.952643	0.0372479	0.255558	1.09092	276	1	Brain_Caudate_basal_ganglia
GOCC_METHYLTRANSFERASE_COMPLEX	0.807021	0.996005	0.0184577	-0.277554	-0.768193	19	1	Brain_Caudate_basal_ganglia
GOCC_MHC_PROTEIN_COMPLEX	0.303214	0.965604	0.0349976	-0.452396	-1.13429	13	1	Brain_Caudate_basal_ganglia
GOCC_MICROBODY	0.914527	0.99699	0.0144692	0.224704	0.718786	42	1	Brain_Caudate_basal_ganglia
GOCC_MICROBODY_LUMEN	0.655275	0.996005	0.0215921	-0.323334	-0.866043	17	1	Brain_Caudate_basal_ganglia
GOCC_MICROBODY_MEMBRANE	0.395556	0.98597	0.0281306	0.406521	1.05087	16	1	Brain_Caudate_basal_ganglia
GOCC_MICROTUBULE	0.33512	0.973569	0.0300273	0.283677	1.0578	96	1	Brain_Caudate_basal_ganglia
GOCC_MICROTUBULE_ASSOCIATED_COMPLEX	0.272018	0.958562	0.0348434	0.363703	1.12806	36	1	Brain_Caudate_basal_ganglia
GOCC_MICROTUBULE_CYTOSKELETON	0.112954	0.902503	0.0530973	0.26727	1.15295	307	1	Brain_Caudate_basal_ganglia
GOCC_MICROTUBULE_ORGANIZING_CENTER	0.0983993	0.891469	0.0579561	0.289475	1.19626	205	1	Brain_Caudate_basal_ganglia
GOCC_MICROVILLUS	0.37801	0.9853	0.031072	-0.372245	-1.05417	21	1	Brain_Caudate_basal_ganglia
GOCC_MIDBODY	0.885678	0.996221	0.0148921	0.230936	0.743572	43	1	Brain_Caudate_basal_ganglia
GOCC_MITOCHONDRIAL_ENVELOPE	0.534927	0.995867	0.0211402	0.232617	0.968754	218	1	Brain_Caudate_basal_ganglia
GOCC_MITOCHONDRIAL_LARGE_RIBOSOMAL_SUBUNIT	0.514189	0.993915	0.0235106	0.340746	0.96066	23	1	Brain_Caudate_basal_ganglia
GOCC_MITOCHONDRIAL_MATRIX	0.106888	0.898865	0.055662	0.293196	1.19428	182	1	Brain_Caudate_basal_ganglia
GOCC_MITOCHONDRIAL_PROTEIN_CONTAINING_COMPLEX	0.27734	0.958562	0.0337303	0.305569	1.09771	76	1	Brain_Caudate_basal_ganglia
GOCC_MITOCHONDRION	0.240975	0.958562	0.0337949	0.237233	1.06726	500	1	Brain_Caudate_basal_ganglia
GOCC_MITOTIC_SPINDLE	0.933899	0.997032	0.0166293	-0.218517	-0.702666	37	1	Brain_Caudate_basal_ganglia
GOCC_MOTILE_CILIUM	0.677037	0.996005	0.0219099	-0.24992	-0.898847	63	1	Brain_Caudate_basal_ganglia
GOCC_NADH_DEHYDROGENASE_COMPLEX	0.978887	0.998614	0.014143	0.215347	0.526179	13	1	Brain_Caudate_basal_ganglia
GOCC_NEUROMUSCULAR_JUNCTION	0.218995	0.952868	0.0425174	-0.442962	-1.20839	18	1	Brain_Caudate_basal_ganglia
GOCC_NEURON_PROJECTION	0.83075	0.996005	0.0204529	-0.202335	-0.895452	269	1	Brain_Caudate_basal_ganglia
GOCC_NEURON_PROJECTION_CYTOPLASM	0.479917	0.989493	0.0247737	0.387285	0.984534	15	1	Brain_Caudate_basal_ganglia
GOCC_NEURON_PROJECTION_MEMBRANE	0.584645	0.996005	0.0218013	0.3701	0.904301	13	1	Brain_Caudate_basal_ganglia
GOCC_NEURON_PROJECTION_TERMINUS	0.0664641	0.855346	0.0758099	0.563222	1.45594	16	1	Brain_Caudate_basal_ganglia
GOCC_NEURON_SPINE	0.105887	0.898865	0.0585987	0.443928	1.32725	30	1	Brain_Caudate_basal_ganglia
GOCC_NEURON_TO_NEURON_SYNAPSE	0.574772	0.996005	0.024476	-0.263419	-0.942196	61	1	Brain_Caudate_basal_ganglia
GOCC_NON_MOTILE_CILIUM	0.0196946	0.70511	0.152676	-0.414531	-1.4721	58	1	Brain_Caudate_basal_ganglia
GOCC_NUCLEAR_BODY	0.704173	0.996005	0.0220194	-0.222921	-0.909225	139	1	Brain_Caudate_basal_ganglia
GOCC_NUCLEAR_CHROMOSOME	0.0742438	0.860296	0.0702667	0.410499	1.34493	47	1	Brain_Caudate_basal_ganglia
GOCC_NUCLEAR_ENVELOPE	0.634754	0.996005	0.0235758	-0.233879	-0.92843	116	1	Brain_Caudate_basal_ganglia
GOCC_NUCLEAR_INNER_MEMBRANE	0.42239	0.987029	0.0287597	-0.402192	-1.02622	14	1	Brain_Caudate_basal_ganglia
GOCC_NUCLEAR_MEMBRANE	0.447869	0.989493	0.0290769	-0.2698	-0.997803	75	1	Brain_Caudate_basal_ganglia
GOCC_NUCLEAR_OUTER_MEMBRANE_ENDOPLASMIC_RETICULUM_MEMBRANE_NETWORK	0.690406	0.996005	0.0168967	0.215306	0.927872	303	1	Brain_Caudate_basal_ganglia
GOCC_NUCLEAR_PERIPHERY	0.818751	0.996005	0.0184694	-0.262272	-0.778198	26	1	Brain_Caudate_basal_ganglia
GOCC_NUCLEAR_PORE	0.749893	0.996005	0.0196803	-0.285315	-0.815373	22	1	Brain_Caudate_basal_ganglia
GOCC_NUCLEAR_PROTEIN_CONTAINING_COMPLEX	0.999749	0.99994	0.0177527	-0.164997	-0.728785	266	1	Brain_Caudate_basal_ganglia
GOCC_NUCLEAR_SPECK	0.155103	0.941138	0.052891	-0.331117	-1.19087	63	1	Brain_Caudate_basal_ganglia
GOCC_NUCLEOID	0.0149678	0.679975	0.162191	0.64781	1.64683	15	1	Brain_Caudate_basal_ganglia
GOCC_NUCLEOLUS	0.576435	0.996005	0.0198635	0.228011	0.954841	229	1	Brain_Caudate_basal_ganglia
GOCC_ORGANELLAR_RIBOSOME	0.623403	0.996005	0.0202517	0.295546	0.896314	32	1	Brain_Caudate_basal_ganglia
GOCC_ORGANELLE_ENVELOPE_LUMEN	0.761072	0.996005	0.019564	-0.277623	-0.81597	25	1	Brain_Caudate_basal_ganglia
GOCC_ORGANELLE_INNER_MEMBRANE	0.536954	0.995867	0.0214063	0.242012	0.965266	153	1	Brain_Caudate_basal_ganglia
GOCC_ORGANELLE_MEMBRANE_CONTACT_SITE	0.838063	0.996005	0.0176127	-0.287116	-0.719887	13	1	Brain_Caudate_basal_ganglia
GOCC_ORGANELLE_SUBCOMPARTMENT	0.582301	0.996005	0.0191592	0.219107	0.963008	373	1	Brain_Caudate_basal_ganglia
GOCC_OUTER_MEMBRANE	0.672529	0.996005	0.0187914	0.258066	0.889663	61	1	Brain_Caudate_basal_ganglia
GOCC_OXIDOREDUCTASE_COMPLEX	0.996319	0.99901	0.01563	-0.165016	-0.50918	31	1	Brain_Caudate_basal_ganglia
GOCC_PEPTIDASE_COMPLEX	0.884599	0.996221	0.017223	-0.249589	-0.713277	22	1	Brain_Caudate_basal_ganglia
GOCC_PERIKARYON	0.782318	0.996005	0.016914	0.267081	0.803454	31	1	Brain_Caudate_basal_ganglia
GOCC_PERINUCLEAR_REGION_OF_CYTOPLASM	0.39792	0.98597	0.0264309	0.258401	1.02046	144	1	Brain_Caudate_basal_ganglia
GOCC_PHAGOCYTIC_VESICLE	0.629565	0.996005	0.0225987	-0.288159	-0.900905	33	1	Brain_Caudate_basal_ganglia
GOCC_PHAGOCYTIC_VESICLE_MEMBRANE	0.264255	0.958562	0.0383193	-0.41649	-1.15273	19	1	Brain_Caudate_basal_ganglia
GOCC_PHOSPHATASE_COMPLEX	0.623331	0.996005	0.0221088	-0.352648	-0.884196	13	1	Brain_Caudate_basal_ganglia
GOCC_PHOTORECEPTOR_INNER_SEGMENT	0.200558	0.947253	0.0449347	-0.424391	-1.21283	22	1	Brain_Caudate_basal_ganglia
GOCC_PHOTORECEPTOR_OUTER_SEGMENT	0.143757	0.928805	0.0542062	-0.394607	-1.24551	34	1	Brain_Caudate_basal_ganglia
GOCC_PIGMENT_GRANULE	0.47913	0.989493	0.0271376	-0.322521	-0.986661	30	1	Brain_Caudate_basal_ganglia
GOCC_PLASMA_MEMBRANE_PROTEIN_COMPLEX	0.562249	0.996005	0.0209371	0.244169	0.95438	134	1	Brain_Caudate_basal_ganglia
GOCC_PLASMA_MEMBRANE_RAFT	0.157445	0.941138	0.0511654	-0.436393	-1.26165	23	1	Brain_Caudate_basal_ganglia
GOCC_PLASMA_MEMBRANE_REGION	0.826938	0.996005	0.0205733	-0.202944	-0.894664	261	1	Brain_Caudate_basal_ganglia
GOCC_PLASMA_MEMBRANE_SIGNALING_RECEPTOR_COMPLEX	0.545772	0.996005	0.0250051	-0.289122	-0.94634	40	1	Brain_Caudate_basal_ganglia
GOCC_PML_BODY	0.907558	0.99699	0.0167794	-0.246465	-0.689708	20	1	Brain_Caudate_basal_ganglia
GOCC_POLYMERIC_CYTOSKELETAL_FIBER	0.171021	0.941138	0.0434137	0.2879	1.14829	153	1	Brain_Caudate_basal_ganglia
GOCC_POSTSYNAPSE	0.302595	0.965604	0.031593	0.27909	1.07167	117	1	Brain_Caudate_basal_ganglia
GOCC_POSTSYNAPTIC_DENSITY_MEMBRANE	0.91286	0.99699	0.0151509	0.265052	0.647628	13	1	Brain_Caudate_basal_ganglia
GOCC_POSTSYNAPTIC_MEMBRANE	0.799486	0.996005	0.0164306	0.248362	0.806804	45	1	Brain_Caudate_basal_ganglia
GOCC_POSTSYNAPTIC_SPECIALIZATION_MEMBRANE	0.94141	0.997032	0.0144837	0.238692	0.626983	17	1	Brain_Caudate_basal_ganglia
GOCC_POTASSIUM_CHANNEL_COMPLEX	0.174314	0.941465	0.0451482	0.459087	1.2559	20	1	Brain_Caudate_basal_ganglia
GOCC_PRECATALYTIC_SPLICEOSOME	0.193447	0.944542	0.0451482	-0.498715	-1.25043	13	1	Brain_Caudate_basal_ganglia
GOCC_PRERIBOSOME	0.462125	0.989493	0.0251056	0.345702	0.994345	25	1	Brain_Caudate_basal_ganglia
GOCC_PRESYNAPSE	0.407942	0.986277	0.0264683	0.27228	1.0192	98	1	Brain_Caudate_basal_ganglia
GOCC_PRESYNAPTIC_ACTIVE_ZONE	0.659082	0.996005	0.0196415	0.315373	0.862748	20	1	Brain_Caudate_basal_ganglia
GOCC_PRESYNAPTIC_MEMBRANE	0.696665	0.996005	0.0186712	0.288069	0.854409	29	1	Brain_Caudate_basal_ganglia
GOCC_PROTEIN_ACETYLTRANSFERASE_COMPLEX	0.742314	0.996005	0.0197628	-0.290937	-0.814159	20	1	Brain_Caudate_basal_ganglia
GOCC_PROTEIN_DNA_COMPLEX	0.176634	0.942208	0.0444381	0.404029	1.22532	32	1	Brain_Caudate_basal_ganglia
GOCC_PROTEIN_KINASE_COMPLEX	0.629574	0.996005	0.0222575	-0.319096	-0.88317	19	1	Brain_Caudate_basal_ganglia
GOCC_P_BODY	0.819316	0.996005	0.0164942	0.2834	0.744421	17	1	Brain_Caudate_basal_ganglia
GOCC_RECEPTOR_COMPLEX	0.901576	0.996892	0.0178644	-0.209007	-0.79454	87	1	Brain_Caudate_basal_ganglia
GOCC_RECYCLING_ENDOSOME	0.867291	0.996005	0.0152454	0.237462	0.756103	41	1	Brain_Caudate_basal_ganglia
GOCC_RECYCLING_ENDOSOME_MEMBRANE	0.586311	0.996005	0.0214363	0.331487	0.90683	20	1	Brain_Caudate_basal_ganglia
GOCC_REPLICATION_FORK	0.510751	0.993915	0.0236773	0.355899	0.961129	19	1	Brain_Caudate_basal_ganglia
GOCC_RESPIRASOME	0.590408	0.996005	0.0235283	-0.311901	-0.916719	25	1	Brain_Caudate_basal_ganglia
GOCC_RIBONUCLEOPROTEIN_COMPLEX	0.878746	0.996005	0.0141374	0.207669	0.83241	161	1	Brain_Caudate_basal_ganglia
GOCC_RIBONUCLEOPROTEIN_GRANULE	0.0263301	0.747473	0.119146	0.420346	1.44377	60	1	Brain_Caudate_basal_ganglia
GOCC_RIBOSOMAL_SUBUNIT	0.0742541	0.860296	0.0774316	-0.378371	-1.31774	53	1	Brain_Caudate_basal_ganglia
GOCC_RIBOSOME	0.0867631	0.877893	0.0716629	-0.358974	-1.28051	60	1	Brain_Caudate_basal_ganglia
GOCC_RNA_POLYMERASE_COMPLEX	0.312906	0.967341	0.0351108	-0.355399	-1.09663	31	1	Brain_Caudate_basal_ganglia
GOCC_RNA_POLYMERASE_II_HOLOENZYME	0.202059	0.947253	0.0447501	-0.424145	-1.21212	22	1	Brain_Caudate_basal_ganglia
GOCC_RNA_POLYMERASE_II_TRANSCRIPTION_REGULATOR_COMPLEX	0.874094	0.996005	0.0177527	-0.228808	-0.765842	44	1	Brain_Caudate_basal_ganglia
GOCC_ROUGH_ENDOPLASMIC_RETICULUM	0.846285	0.996005	0.0178047	-0.265638	-0.743363	20	1	Brain_Caudate_basal_ganglia
GOCC_RUFFLE	0.315408	0.968501	0.0352249	-0.323029	-1.08699	45	1	Brain_Caudate_basal_ganglia
GOCC_RUFFLE_MEMBRANE	0.409709	0.986277	0.0298026	-0.338478	-1.02958	29	1	Brain_Caudate_basal_ganglia
GOCC_SARCOLEMMA	0.254762	0.958562	0.0395094	-0.353818	-1.13149	36	1	Brain_Caudate_basal_ganglia
GOCC_SARCOPLASM	0.0821368	0.870475	0.0717588	-0.5342	-1.41251	16	1	Brain_Caudate_basal_ganglia
GOCC_SARCOPLASMIC_RETICULUM	0.0381886	0.788102	0.105814	-0.621213	-1.55757	13	1	Brain_Caudate_basal_ganglia
GOCC_SCF_UBIQUITIN_LIGASE_COMPLEX	0.966005	0.997796	0.015712	-0.222291	-0.587771	16	1	Brain_Caudate_basal_ganglia
GOCC_SECRETORY_GRANULE	0.144973	0.930756	0.0572815	-0.269053	-1.1429	187	1	Brain_Caudate_basal_ganglia
GOCC_SECRETORY_GRANULE_MEMBRANE	0.941456	0.997032	0.0170781	-0.201442	-0.751649	78	1	Brain_Caudate_basal_ganglia
GOCC_SECRETORY_VESICLE	0.907661	0.99699	0.0132477	0.200062	0.83817	231	1	Brain_Caudate_basal_ganglia
GOCC_SIDE_OF_MEMBRANE	0.936092	0.997032	0.0134221	0.200214	0.782572	134	1	Brain_Caudate_basal_ganglia
GOCC_SITE_OF_DNA_DAMAGE	0.906891	0.99699	0.0169627	-0.240588	-0.707122	25	1	Brain_Caudate_basal_ganglia
GOCC_SITE_OF_DOUBLE_STRAND_BREAK	0.752754	0.996005	0.0178047	0.305557	0.789871	16	1	Brain_Caudate_basal_ganglia
GOCC_SITE_OF_POLARIZED_GROWTH	0.448583	0.989493	0.0255297	0.326882	1.00308	34	1	Brain_Caudate_basal_ganglia
GOCC_SMALL_RIBOSOMAL_SUBUNIT	0.0251921	0.742083	0.132309	-0.561156	-1.57034	20	1	Brain_Caudate_basal_ganglia
GOCC_SMALL_SUBUNIT_PROCESSOME	0.738388	0.996005	0.0182478	0.326104	0.796801	13	1	Brain_Caudate_basal_ganglia
GOCC_SM_LIKE_PROTEIN_FAMILY_COMPLEX	0.209698	0.950397	0.0439556	-0.410833	-1.19555	24	1	Brain_Caudate_basal_ganglia
GOCC_SNARE_COMPLEX	0.776491	0.996005	0.017348	0.299134	0.773268	16	1	Brain_Caudate_basal_ganglia
GOCC_SOMATODENDRITIC_COMPARTMENT	0.247942	0.958562	0.0350966	0.273945	1.09567	157	1	Brain_Caudate_basal_ganglia
GOCC_SPECIFIC_GRANULE	0.89913	0.996892	0.0148445	0.233138	0.726801	37	1	Brain_Caudate_basal_ganglia
GOCC_SPECIFIC_GRANULE_MEMBRANE	0.181835	0.942208	0.0440058	0.443707	1.24195	22	1	Brain_Caudate_basal_ganglia
GOCC_SPERM_MIDPIECE	0.425812	0.988209	0.0288046	-0.380068	-1.01801	17	1	Brain_Caudate_basal_ganglia
GOCC_SPINDLE	0.508744	0.993915	0.0228484	0.263294	0.968838	88	1	Brain_Caudate_basal_ganglia
GOCC_SPINDLE_MICROTUBULE	0.542819	0.996005	0.0227702	0.36766	0.934645	15	1	Brain_Caudate_basal_ganglia
GOCC_SPINDLE_POLE	0.450435	0.989493	0.0254603	0.326326	1.00138	34	1	Brain_Caudate_basal_ganglia
GOCC_SPLICEOSOMAL_COMPLEX	0.738479	0.996005	0.0177083	0.267705	0.834564	37	1	Brain_Caudate_basal_ganglia
GOCC_SPLICEOSOMAL_SNRNP_COMPLEX	0.290384	0.962987	0.0362477	-0.424473	-1.13694	17	1	Brain_Caudate_basal_ganglia
GOCC_STEREOCILIUM_BUNDLE	0.645082	0.996005	0.0201165	0.334336	0.864265	16	1	Brain_Caudate_basal_ganglia
GOCC_SUPRAMOLECULAR_COMPLEX	0.292146	0.962987	0.0313083	0.247915	1.05742	275	1	Brain_Caudate_basal_ganglia
GOCC_SUPRAMOLECULAR_POLYMER	0.514102	0.993915	0.0218116	0.237163	0.975496	198	1	Brain_Caudate_basal_ganglia
GOCC_SYNAPSE	0.445723	0.989493	0.023889	0.236419	0.999661	249	1	Brain_Caudate_basal_ganglia
GOCC_SYNAPTIC_MEMBRANE	0.965505	0.997796	0.013387	0.198054	0.693648	66	1	Brain_Caudate_basal_ganglia
GOCC_SYNAPTIC_VESICLE_MEMBRANE	0.656471	0.996005	0.0195769	0.305218	0.868556	24	1	Brain_Caudate_basal_ganglia
GOCC_TERTIARY_GRANULE	0.965131	0.997796	0.0136998	0.204943	0.673803	48	1	Brain_Caudate_basal_ganglia
GOCC_TERTIARY_GRANULE_LUMEN	0.769263	0.996005	0.0190971	-0.302595	-0.787192	15	1	Brain_Caudate_basal_ganglia
GOCC_TERTIARY_GRANULE_MEMBRANE	0.436517	0.989493	0.026172	0.361712	1.01244	22	1	Brain_Caudate_basal_ganglia
GOCC_TIGHT_JUNCTION	0.629071	0.996005	0.0201929	0.308428	0.887132	25	1	Brain_Caudate_basal_ganglia
GOCC_TRANSCRIPTION_REGULATOR_COMPLEX	0.737459	0.996005	0.0173552	0.239518	0.867995	81	1	Brain_Caudate_basal_ganglia
GOCC_TRANSFERASE_COMPLEX	0.285167	0.961605	0.039264	-0.253497	-1.06416	172	1	Brain_Caudate_basal_ganglia
GOCC_TRANSFERASE_COMPLEX_TRANSFERRING_PHOSPHORUS_CONTAINING_GROUPS	0.27558	0.958562	0.0382315	-0.31138	-1.09871	56	1	Brain_Caudate_basal_ganglia
GOCC_TRANSPORTER_COMPLEX	0.243421	0.958562	0.0362324	0.296881	1.11446	100	1	Brain_Caudate_basal_ganglia
GOCC_TRANSPORT_VESICLE	0.0190409	0.701604	0.138395	0.378973	1.42996	103	1	Brain_Caudate_basal_ganglia
GOCC_TRANSPORT_VESICLE_MEMBRANE	0.889071	0.996892	0.0147763	0.22235	0.761152	59	1	Brain_Caudate_basal_ganglia
GOCC_TRANS_GOLGI_NETWORK	0.528051	0.994539	0.0225823	0.279972	0.958408	59	1	Brain_Caudate_basal_ganglia
GOCC_TRANS_GOLGI_NETWORK_MEMBRANE	0.0975565	0.890873	0.0611971	0.437367	1.33631	33	1	Brain_Caudate_basal_ganglia
GOCC_U2_TYPE_SPLICEOSOMAL_COMPLEX	0.654011	0.996005	0.0217859	-0.304945	-0.871473	22	1	Brain_Caudate_basal_ganglia
GOCC_UBIQUITIN_LIGASE_COMPLEX	0.184087	0.942324	0.0480959	-0.326117	-1.16646	61	1	Brain_Caudate_basal_ganglia
GOCC_VACUOLAR_LUMEN	0.4453	0.989493	0.0286528	-0.296667	-1.00366	46	1	Brain_Caudate_basal_ganglia
GOCC_VACUOLAR_MEMBRANE	0.375808	0.9853	0.0327223	-0.262266	-1.03468	110	1	Brain_Caudate_basal_ganglia
GOCC_VACUOLE	0.361676	0.982395	0.0349132	-0.23999	-1.03303	212	1	Brain_Caudate_basal_ganglia
GOCC_VESICLE_LUMEN	0.0233825	0.719822	0.141767	-0.390841	-1.43645	73	1	Brain_Caudate_basal_ganglia
GOCC_VESICLE_MEMBRANE	0.816219	0.996005	0.0145679	0.206559	0.88793	295	1	Brain_Caudate_basal_ganglia
GOCC_VESICLE_TETHERING_COMPLEX	0.406244	0.986277	0.0275958	0.389761	1.03864	18	1	Brain_Caudate_basal_ganglia
GOLDRATH_ANTIGEN_RESPONSE	0.784212	0.996005	0.0198065	-0.23227	-0.852032	72	1	Brain_Caudate_basal_ganglia
GOLDRATH_EFF_VS_MEMORY_CD8_TCELL_DN	0.451749	0.989493	0.0286173	-0.279105	-0.998301	61	1	Brain_Caudate_basal_ganglia
GOLDRATH_EFF_VS_MEMORY_CD8_TCELL_UP	0.953437	0.997032	0.0164741	-0.203823	-0.696036	48	1	Brain_Caudate_basal_ganglia
GOLDRATH_HOMEOSTATIC_PROLIFERATION	0.903603	0.996892	0.0148237	0.236476	0.711387	31	1	Brain_Caudate_basal_ganglia
GOLDRATH_IMMUNE_MEMORY	0.287045	0.961605	0.0364331	-0.439547	-1.14347	15	1	Brain_Caudate_basal_ganglia
GOLDRATH_NAIVE_VS_EFF_CD8_TCELL_DN	0.928898	0.997032	0.0167076	-0.220591	-0.709333	37	1	Brain_Caudate_basal_ganglia
GOLDRATH_NAIVE_VS_EFF_CD8_TCELL_UP	0.261215	0.958562	0.0394145	-0.320071	-1.1147	53	1	Brain_Caudate_basal_ganglia
GOLDRATH_NAIVE_VS_MEMORY_CD8_TCELL_DN	0.110989	0.90047	0.0625898	-0.385281	-1.27376	42	1	Brain_Caudate_basal_ganglia
GOLDRATH_NAIVE_VS_MEMORY_CD8_TCELL_UP	0.249083	0.958562	0.0364021	0.357648	1.14405	42	1	Brain_Caudate_basal_ganglia
GOMF_2_OXOGLUTARATE_DEPENDENT_DIOXYGENASE_ACTIVITY	0.785606	0.996005	0.0171769	0.296957	0.767639	16	1	Brain_Caudate_basal_ganglia
GOMF_3_5_EXONUCLEASE_ACTIVITY	0.582877	0.996005	0.0216073	0.346106	0.909133	17	1	Brain_Caudate_basal_ganglia
GOMF_4_IRON_4_SULFUR_CLUSTER_BINDING	0.727084	0.996005	0.018217	0.301378	0.81389	19	1	Brain_Caudate_basal_ganglia
GOMF_ABC_TYPE_TRANSPORTER_ACTIVITY	0.292692	0.962987	0.033899	0.458489	1.14468	14	1	Brain_Caudate_basal_ganglia
GOMF_ACETYLTRANSFERASE_ACTIVITY	0.120927	0.909606	0.0551036	0.478646	1.32343	21	1	Brain_Caudate_basal_ganglia
GOMF_ACID_THIOL_LIGASE_ACTIVITY	0.860523	0.996005	0.0159193	0.283319	0.707345	14	1	Brain_Caudate_basal_ganglia
GOMF_ACTIN_BINDING	0.54178	0.996005	0.0257756	-0.24829	-0.959937	96	1	Brain_Caudate_basal_ganglia
GOMF_ACTIN_FILAMENT_BINDING	0.481433	0.989493	0.0272407	-0.282417	-0.980753	52	1	Brain_Caudate_basal_ganglia
GOMF_ACTIVE_ION_TRANSMEMBRANE_TRANSPORTER_ACTIVITY	0.0728597	0.860296	0.0707234	0.387097	1.32512	59	1	Brain_Caudate_basal_ganglia
GOMF_ACTIVE_TRANSMEMBRANE_TRANSPORTER_ACTIVITY	0.0333274	0.772376	0.104652	0.378337	1.39525	89	1	Brain_Caudate_basal_ganglia
GOMF_ACYLTRANSFERASE_ACTIVITY	0.126566	0.913198	0.0527276	0.362243	1.24421	60	1	Brain_Caudate_basal_ganglia
GOMF_ADENYL_NUCLEOTIDE_BINDING	0.813924	0.996005	0.0142168	0.204083	0.89782	375	1	Brain_Caudate_basal_ganglia
GOMF_ALCOHOL_BINDING	0.0593617	0.849724	0.0852371	-0.525851	-1.45541	19	1	Brain_Caudate_basal_ganglia
GOMF_AMIDE_BINDING	0.234854	0.958562	0.0424715	-0.290167	-1.11293	91	1	Brain_Caudate_basal_ganglia
GOMF_AMINO_ACID_TRANSMEMBRANE_TRANSPORTER_ACTIVITY	0.462416	0.989493	0.0272486	-0.375311	-0.992379	16	1	Brain_Caudate_basal_ganglia
GOMF_AMYLOID_BETA_BINDING	0.238891	0.958562	0.0380399	0.461196	1.1922	16	1	Brain_Caudate_basal_ganglia
GOMF_ANION_CHANNEL_ACTIVITY	0.544428	0.996005	0.0246304	-0.331628	-0.939148	21	1	Brain_Caudate_basal_ganglia
GOMF_ANION_TRANSMEMBRANE_TRANSPORTER_ACTIVITY	0.746565	0.996005	0.0172017	0.246276	0.851974	62	1	Brain_Caudate_basal_ganglia
GOMF_ANTIGEN_BINDING	0.0529787	0.835619	0.0903747	-0.534052	-1.47811	19	1	Brain_Caudate_basal_ganglia
GOMF_ANTIOXIDANT_ACTIVITY	0.575159	0.996005	0.0216073	0.322963	0.919055	24	1	Brain_Caudate_basal_ganglia
GOMF_ANTIPORTER_ACTIVITY	0.461076	0.989493	0.0253158	0.363992	0.995753	20	1	Brain_Caudate_basal_ganglia
GOMF_ATPASE_BINDING	0.251559	0.958562	0.036827	0.448844	1.179	17	1	Brain_Caudate_basal_ganglia
GOMF_ATPASE_COUPLED_CATION_TRANSMEMBRANE_TRANSPORTER_ACTIVITY	0.111216	0.900479	0.0577985	0.536261	1.36325	15	1	Brain_Caudate_basal_ganglia
GOMF_ATPASE_COUPLED_TRANSMEMBRANE_TRANSPORTER_ACTIVITY	0.0563328	0.842654	0.0818245	0.490766	1.43302	27	1	Brain_Caudate_basal_ganglia
GOMF_ATP_DEPENDENT_ACTIVITY	0.0577624	0.84764	0.0777922	0.32443	1.28026	143	1	Brain_Caudate_basal_ganglia
GOMF_ATP_DEPENDENT_ACTIVITY_ACTING_ON_DNA	0.949102	0.997032	0.014064	0.216827	0.675954	37	1	Brain_Caudate_basal_ganglia
GOMF_ATP_DEPENDENT_ACTIVITY_ACTING_ON_RNA	0.998276	0.999732	0.0155328	-0.160503	-0.467075	24	1	Brain_Caudate_basal_ganglia
GOMF_ATP_HYDROLYSIS_ACTIVITY	0.134996	0.923103	0.0502149	0.330972	1.21301	85	1	Brain_Caudate_basal_ganglia
GOMF_BASAL_TRANSCRIPTION_MACHINERY_BINDING	0.763982	0.996005	0.0189862	-0.311206	-0.780288	13	1	Brain_Caudate_basal_ganglia
GOMF_BETA_CATENIN_BINDING	0.443808	0.989493	0.0262087	0.405239	1.01173	14	1	Brain_Caudate_basal_ganglia
GOMF_CADHERIN_BINDING	0.875156	0.996005	0.0147203	0.219752	0.785881	74	1	Brain_Caudate_basal_ganglia
GOMF_CALCIUM_DEPENDENT_PHOSPHOLIPID_BINDING	0.77736	0.996005	0.0171875	0.285757	0.78173	20	1	Brain_Caudate_basal_ganglia
GOMF_CALCIUM_ION_BINDING	0.487281	0.990295	0.0229384	0.244369	0.981702	164	1	Brain_Caudate_basal_ganglia
GOMF_CALCIUM_ION_TRANSMEMBRANE_TRANSPORTER_ACTIVITY	0.104588	0.898865	0.0642148	-0.402535	-1.2944	37	1	Brain_Caudate_basal_ganglia
GOMF_CALMODULIN_BINDING	0.913316	0.99699	0.016869	-0.224201	-0.72625	38	1	Brain_Caudate_basal_ganglia
GOMF_CARBOHYDRATE_BINDING	0.300831	0.965589	0.0322734	0.311963	1.0893	65	1	Brain_Caudate_basal_ganglia
GOMF_CARBOHYDRATE_DERIVATIVE_TRANSMEMBRANE_TRANSPORTER_ACTIVITY	0.636468	0.996005	0.0204852	0.357048	0.872411	13	1	Brain_Caudate_basal_ganglia
GOMF_CARBON_CARBON_LYASE_ACTIVITY	0.888484	0.996892	0.0155422	0.277617	0.67833	13	1	Brain_Caudate_basal_ganglia
GOMF_CARBON_OXYGEN_LYASE_ACTIVITY	0.253077	0.958562	0.0364176	0.407897	1.16075	24	1	Brain_Caudate_basal_ganglia
GOMF_CARBOXYLIC_ACID_BINDING	0.8459	0.996005	0.0155985	0.240981	0.779485	44	1	Brain_Caudate_basal_ganglia
GOMF_CARBOXYLIC_ESTER_HYDROLASE_ACTIVITY	0.299523	0.965335	0.0326624	0.344493	1.10197	42	1	Brain_Caudate_basal_ganglia
GOMF_CARGO_RECEPTOR_ACTIVITY	0.984415	0.998701	0.0155985	-0.193131	-0.540458	20	1	Brain_Caudate_basal_ganglia
GOMF_CATALYTIC_ACTIVITY_ACTING_ON_A_NUCLEIC_ACID	0.754505	0.996005	0.0161528	0.219035	0.893022	184	1	Brain_Caudate_basal_ganglia
GOMF_CATALYTIC_ACTIVITY_ACTING_ON_A_TRNA	0.0455213	0.821713	0.0905618	0.449339	1.43074	41	1	Brain_Caudate_basal_ganglia
GOMF_CATALYTIC_ACTIVITY_ACTING_ON_DNA	0.957245	0.997127	0.0134491	0.200399	0.71825	75	1	Brain_Caudate_basal_ganglia
GOMF_CATALYTIC_ACTIVITY_ACTING_ON_RNA	0.596356	0.996005	0.0200851	0.244382	0.941001	120	1	Brain_Caudate_basal_ganglia
GOMF_CATION_CHANNEL_ACTIVITY	0.609263	0.996005	0.0236653	-0.247909	-0.928356	79	1	Brain_Caudate_basal_ganglia
GOMF_CATION_TRANSMEMBRANE_TRANSPORTER_ACTIVITY	0.74033	0.996005	0.0167212	0.224868	0.887369	143	1	Brain_Caudate_basal_ganglia
GOMF_CELL_ADHESION_MEDIATOR_ACTIVITY	0.0651124	0.854712	0.0807267	-0.572663	-1.46119	14	1	Brain_Caudate_basal_ganglia
GOMF_CELL_ADHESION_MOLECULE_BINDING	0.604244	0.996005	0.0243995	-0.236864	-0.939107	115	1	Brain_Caudate_basal_ganglia
GOMF_CHANNEL_REGULATOR_ACTIVITY	0.100669	0.897727	0.0602958	0.443905	1.33539	31	1	Brain_Caudate_basal_ganglia
GOMF_CHAPERONE_BINDING	0.947848	0.997032	0.0160453	-0.228789	-0.624133	18	1	Brain_Caudate_basal_ganglia
GOMF_CHLORIDE_TRANSMEMBRANE_TRANSPORTER_ACTIVITY	0.429272	0.989493	0.0265812	0.37817	1.02127	19	1	Brain_Caudate_basal_ganglia
GOMF_CHOLESTEROL_BINDING	0.203949	0.94787	0.0440058	-0.483772	-1.23438	14	1	Brain_Caudate_basal_ganglia
GOMF_CHROMATIN_BINDING	0.518689	0.993915	0.0267947	-0.248206	-0.970136	105	1	Brain_Caudate_basal_ganglia
GOMF_CHROMATIN_DNA_BINDING	0.169552	0.941138	0.0488414	-0.478017	-1.26395	16	1	Brain_Caudate_basal_ganglia
GOMF_CIS_REGULATORY_REGION_SEQUENCE_SPECIFIC_DNA_BINDING	0.494873	0.990295	0.0223379	0.235398	0.982309	221	1	Brain_Caudate_basal_ganglia
GOMF_CLATHRIN_BINDING	0.786318	0.996005	0.0187311	-0.293337	-0.775626	16	1	Brain_Caudate_basal_ganglia
GOMF_COLLAGEN_BINDING	0.759781	0.996005	0.0175981	0.298234	0.783385	17	1	Brain_Caudate_basal_ganglia
GOMF_CYSTEINE_TYPE_ENDOPEPTIDASE_ACTIVITY	0.980172	0.998632	0.0157977	-0.200459	-0.583351	24	1	Brain_Caudate_basal_ganglia
GOMF_CYSTEINE_TYPE_PEPTIDASE_ACTIVITY	0.302356	0.965604	0.0359739	-0.335719	-1.0908	39	1	Brain_Caudate_basal_ganglia
GOMF_CYTOKINE_ACTIVITY	0.463988	0.989493	0.0249518	0.326813	0.99114	32	1	Brain_Caudate_basal_ganglia
GOMF_CYTOKINE_BINDING	0.996522	0.99901	0.0156836	-0.16926	-0.529177	33	1	Brain_Caudate_basal_ganglia
GOMF_CYTOKINE_RECEPTOR_ACTIVITY	0.803045	0.996005	0.0167041	0.273181	0.770173	23	1	Brain_Caudate_basal_ganglia
GOMF_CYTOKINE_RECEPTOR_BINDING	0.961455	0.997127	0.0161463	-0.209922	-0.647744	31	1	Brain_Caudate_basal_ganglia
GOMF_CYTOSKELETAL_MOTOR_ACTIVITY	0.381461	0.985779	0.028529	0.375739	1.0517	22	1	Brain_Caudate_basal_ganglia
GOMF_CYTOSKELETAL_PROTEIN_BINDING	0.696827	0.996005	0.0230747	-0.214478	-0.923209	212	1	Brain_Caudate_basal_ganglia
GOMF_DAMAGED_DNA_BINDING	0.924952	0.997032	0.0164006	-0.240524	-0.656146	18	1	Brain_Caudate_basal_ganglia
GOMF_DEAMINASE_ACTIVITY	0.255086	0.958562	0.0368589	0.485673	1.18669	13	1	Brain_Caudate_basal_ganglia
GOMF_DEOXYRIBONUCLEASE_ACTIVITY	0.395506	0.98597	0.0278855	0.372705	1.04321	22	1	Brain_Caudate_basal_ganglia
GOMF_DEUBIQUITINASE_ACTIVITY	0.400549	0.986046	0.029822	-0.392616	-1.03813	16	1	Brain_Caudate_basal_ganglia
GOMF_DIOXYGENASE_ACTIVITY	0.893253	0.996892	0.01516	0.2477	0.698335	23	1	Brain_Caudate_basal_ganglia
GOMF_DISULFIDE_OXIDOREDUCTASE_ACTIVITY	0.896161	0.996892	0.0154177	0.273958	0.669389	13	1	Brain_Caudate_basal_ganglia
GOMF_DNA_BINDING_TRANSCRIPTION_ACTIVATOR_ACTIVITY	0.182332	0.942208	0.043269	0.346491	1.18612	59	1	Brain_Caudate_basal_ganglia
GOMF_DNA_BINDING_TRANSCRIPTION_FACTOR_BINDING	0.863472	0.996005	0.0183523	-0.218229	-0.814284	78	1	Brain_Caudate_basal_ganglia
GOMF_DNA_BINDING_TRANSCRIPTION_REPRESSOR_ACTIVITY	0.382866	0.98597	0.0280965	0.308927	1.03502	52	1	Brain_Caudate_basal_ganglia
GOMF_DNA_HELICASE_ACTIVITY	0.752094	0.996005	0.0175214	0.2816	0.817129	26	1	Brain_Caudate_basal_ganglia
GOMF_ELECTRON_TRANSFER_ACTIVITY	0.766123	0.996005	0.0171875	0.264562	0.817038	35	1	Brain_Caudate_basal_ganglia
GOMF_ENDODEOXYRIBONUCLEASE_ACTIVITY	0.978996	0.998614	0.0154425	-0.21141	-0.539429	14	1	Brain_Caudate_basal_ganglia
GOMF_ENDONUCLEASE_ACTIVITY	0.240455	0.958562	0.037166	0.363586	1.15769	41	1	Brain_Caudate_basal_ganglia
GOMF_ENDOPEPTIDASE_ACTIVITY	0.998755	0.99994	0.0127484	0.158368	0.581976	87	1	Brain_Caudate_basal_ganglia
GOMF_ENDOPEPTIDASE_REGULATOR_ACTIVITY	0.279208	0.958562	0.0342425	0.369518	1.12065	32	1	Brain_Caudate_basal_ganglia
GOMF_ENDORIBONUCLEASE_ACTIVITY	0.119545	0.909128	0.0551496	0.462885	1.31723	24	1	Brain_Caudate_basal_ganglia
GOMF_ENZYME_ACTIVATOR_ACTIVITY	0.811441	0.996005	0.0156457	0.22297	0.846105	108	1	Brain_Caudate_basal_ganglia
GOMF_ENZYME_INHIBITOR_ACTIVITY	0.171342	0.941138	0.0443098	0.332179	1.18418	73	1	Brain_Caudate_basal_ganglia
GOMF_ENZYME_REGULATOR_ACTIVITY	0.932678	0.997032	0.0127976	0.196624	0.825947	235	1	Brain_Caudate_basal_ganglia
GOMF_EXCITATORY_EXTRACELLULAR_LIGAND_GATED_ION_CHANNEL_ACTIVITY	0.672947	0.996005	0.0211353	-0.328128	-0.853617	15	1	Brain_Caudate_basal_ganglia
GOMF_EXOGENOUS_PROTEIN_BINDING	0.868393	0.996005	0.0173408	-0.267182	-0.715642	17	1	Brain_Caudate_basal_ganglia
GOMF_EXONUCLEASE_ACTIVITY	0.75824	0.996005	0.0174923	0.285774	0.799889	22	1	Brain_Caudate_basal_ganglia
GOMF_EXONUCLEASE_ACTIVITY_ACTIVE_WITH_EITHER_RIBO_OR_DEOXYRIBONUCLEIC_ACIDS_AND_PRODUCING_5_PHOSPHOMONOESTERS	0.701041	0.996005	0.0188075	0.310987	0.82872	18	1	Brain_Caudate_basal_ganglia
GOMF_EXOPEPTIDASE_ACTIVITY	0.280879	0.959039	0.0372807	-0.371327	-1.12322	28	1	Brain_Caudate_basal_ganglia
GOMF_EXTRACELLULAR_LIGAND_GATED_ION_CHANNEL_ACTIVITY	0.594658	0.996005	0.023109	-0.330908	-0.902713	18	1	Brain_Caudate_basal_ganglia
GOMF_EXTRACELLULAR_MATRIX_BINDING	0.892005	0.996892	0.0152975	0.265594	0.675178	15	1	Brain_Caudate_basal_ganglia
GOMF_EXTRACELLULAR_MATRIX_STRUCTURAL_CONSTITUENT	0.500865	0.990295	0.0262749	-0.300013	-0.971827	38	1	Brain_Caudate_basal_ganglia
GOMF_FAD_BINDING	0.909021	0.99699	0.0152118	0.267334	0.653205	13	1	Brain_Caudate_basal_ganglia
GOMF_FLAVIN_ADENINE_DINUCLEOTIDE_BINDING	0.410173	0.986277	0.0298414	-0.321275	-1.02742	36	1	Brain_Caudate_basal_ganglia
GOMF_GATED_CHANNEL_ACTIVITY	0.785293	0.996005	0.0163142	0.232088	0.846302	83	1	Brain_Caudate_basal_ganglia
GOMF_GDP_BINDING	0.429466	0.989493	0.0283456	-0.407271	-1.02115	13	1	Brain_Caudate_basal_ganglia
GOMF_GLUTATHIONE_TRANSFERASE_ACTIVITY	0.540223	0.996005	0.0245209	-0.368156	-0.939379	14	1	Brain_Caudate_basal_ganglia
GOMF_GLYCOSAMINOGLYCAN_BINDING	0.83726	0.996005	0.0182825	-0.244209	-0.793471	39	1	Brain_Caudate_basal_ganglia
GOMF_GLYCOSYLTRANSFERASE_ACTIVITY	0.0569807	0.845311	0.090004	-0.361552	-1.3288	73	1	Brain_Caudate_basal_ganglia
GOMF_GROWTH_FACTOR_ACTIVITY	0.71885	0.996005	0.0183329	0.293568	0.827652	23	1	Brain_Caudate_basal_ganglia
GOMF_GROWTH_FACTOR_BINDING	0.11181	0.902503	0.0569272	0.439886	1.31517	30	1	Brain_Caudate_basal_ganglia
GOMF_GROWTH_FACTOR_RECEPTOR_BINDING	0.167165	0.941138	0.0495153	-0.448234	-1.25434	20	1	Brain_Caudate_basal_ganglia
GOMF_GTPASE_ACTIVATOR_ACTIVITY	0.680492	0.996005	0.0187954	0.267054	0.878007	48	1	Brain_Caudate_basal_ganglia
GOMF_GTPASE_ACTIVITY	0.872514	0.996005	0.0181978	-0.21767	-0.807561	76	1	Brain_Caudate_basal_ganglia
GOMF_GTPASE_BINDING	0.836772	0.996005	0.0156867	0.235796	0.793765	53	1	Brain_Caudate_basal_ganglia
GOMF_GUANYL_NUCLEOTIDE_BINDING	0.759107	0.996005	0.0167794	0.232806	0.859738	90	1	Brain_Caudate_basal_ganglia
GOMF_GUANYL_NUCLEOTIDE_EXCHANGE_FACTOR_ACTIVITY	0.0189956	0.701604	0.154446	-0.433812	-1.48962	49	1	Brain_Caudate_basal_ganglia
GOMF_G_PROTEIN_COUPLED_RECEPTOR_ACTIVITY	0.875448	0.996005	0.0180148	-0.217976	-0.793168	67	1	Brain_Caudate_basal_ganglia
GOMF_G_PROTEIN_COUPLED_RECEPTOR_BINDING	0.000429857	0.394085	0.70312	0.580306	1.85629	42	1	Brain_Caudate_basal_ganglia
GOMF_HEAT_SHOCK_PROTEIN_BINDING	0.330851	0.972215	0.0336274	-0.394673	-1.09235	19	1	Brain_Caudate_basal_ganglia
GOMF_HELICASE_ACTIVITY	0.973581	0.998614	0.0160843	-0.193636	-0.664905	49	1	Brain_Caudate_basal_ganglia
GOMF_HEPARIN_BINDING	0.732902	0.996005	0.0201165	-0.274187	-0.834022	29	1	Brain_Caudate_basal_ganglia
GOMF_HEXOSYLTRANSFERASE_ACTIVITY	0.299694	0.965335	0.0361865	-0.315274	-1.09191	51	1	Brain_Caudate_basal_ganglia
GOMF_HISTONE_BINDING	0.858767	0.996005	0.0153775	0.238995	0.764499	42	1	Brain_Caudate_basal_ganglia
GOMF_HISTONE_DEACETYLASE_BINDING	0.873688	0.996005	0.0156994	0.277961	0.693967	14	1	Brain_Caudate_basal_ganglia
GOMF_HISTONE_METHYLTRANSFERASE_ACTIVITY	0.113778	0.902503	0.0570278	0.514808	1.35227	17	1	Brain_Caudate_basal_ganglia
GOMF_HORMONE_ACTIVITY	0.0147783	0.679975	0.163242	0.648375	1.64826	15	1	Brain_Caudate_basal_ganglia
GOMF_HORMONE_BINDING	0.919552	0.997032	0.0164273	-0.247881	-0.655433	16	1	Brain_Caudate_basal_ganglia
GOMF_HYDROLASE_ACTIVITY_ACTING_ON_ACID_ANHYDRIDES	0.799488	0.996005	0.0153683	0.215182	0.876423	183	1	Brain_Caudate_basal_ganglia
GOMF_HYDROLASE_ACTIVITY_ACTING_ON_CARBON_NITROGEN_BUT_NOT_PEPTIDE_BONDS	0.721679	0.996005	0.0204713	-0.265316	-0.853152	37	1	Brain_Caudate_basal_ganglia
GOMF_HYDROLASE_ACTIVITY_ACTING_ON_CARBON_NITROGEN_BUT_NOT_PEPTIDE_BONDS_IN_CYCLIC_AMIDINES	0.0443378	0.817519	0.0939237	0.619173	1.51289	13	1	Brain_Caudate_basal_ganglia
GOMF_HYDROLASE_ACTIVITY_ACTING_ON_CARBON_NITROGEN_BUT_NOT_PEPTIDE_BONDS_IN_LINEAR_AMIDES	0.109522	0.898865	0.0620732	-0.47991	-1.34298	20	1	Brain_Caudate_basal_ganglia
GOMF_HYDROLASE_ACTIVITY_ACTING_ON_ESTER_BONDS	0.91063	0.99699	0.0132343	0.200511	0.83367	214	1	Brain_Caudate_basal_ganglia
GOMF_HYDROLASE_ACTIVITY_ACTING_ON_GLYCOSYL_BONDS	0.73957	0.996005	0.0202472	-0.25804	-0.849551	41	1	Brain_Caudate_basal_ganglia
GOMF_HYDROLASE_ACTIVITY_HYDROLYZING_N_GLYCOSYL_COMPOUNDS	0.563856	0.996005	0.0237133	-0.368391	-0.923669	13	1	Brain_Caudate_basal_ganglia
GOMF_HYDROLASE_ACTIVITY_HYDROLYZING_O_GLYCOSYL_COMPOUNDS	0.959707	0.997127	0.0161006	-0.212093	-0.635384	27	1	Brain_Caudate_basal_ganglia
GOMF_HYDRO_LYASE_ACTIVITY	0.294472	0.962987	0.0334873	0.413146	1.13022	20	1	Brain_Caudate_basal_ganglia
GOMF_IMMUNE_RECEPTOR_ACTIVITY	0.750734	0.996005	0.0173336	0.260706	0.833947	42	1	Brain_Caudate_basal_ganglia
GOMF_INORGANIC_ANION_TRANSMEMBRANE_TRANSPORTER_ACTIVITY	0.784855	0.996005	0.0168207	0.264385	0.801811	32	1	Brain_Caudate_basal_ganglia
GOMF_INORGANIC_MOLECULAR_ENTITY_TRANSMEMBRANE_TRANSPORTER_ACTIVITY	0.795074	0.996005	0.0154829	0.216577	0.873373	168	1	Brain_Caudate_basal_ganglia
GOMF_INTEGRIN_BINDING	0.77109	0.996005	0.0193473	-0.267265	-0.812965	29	1	Brain_Caudate_basal_ganglia
GOMF_INTRAMOLECULAR_OXIDOREDUCTASE_ACTIVITY	0.0161731	0.679975	0.164313	-0.64625	-1.64896	14	1	Brain_Caudate_basal_ganglia
GOMF_ION_GATED_CHANNEL_ACTIVITY	0.943954	0.997032	0.0146673	0.247908	0.605739	13	1	Brain_Caudate_basal_ganglia
GOMF_ION_TRANSMEMBRANE_TRANSPORTER_ACTIVITY	0.854499	0.996005	0.0143338	0.207977	0.851584	191	1	Brain_Caudate_basal_ganglia
GOMF_IRON_ION_BINDING	0.949647	0.997032	0.0141119	0.214044	0.663878	36	1	Brain_Caudate_basal_ganglia
GOMF_ISOMERASE_ACTIVITY	0.879772	0.996006	0.015039	0.233965	0.744966	41	1	Brain_Caudate_basal_ganglia
GOMF_KINASE_ACTIVATOR_ACTIVITY	0.898381	0.996892	0.0149369	0.242721	0.698139	25	1	Brain_Caudate_basal_ganglia
GOMF_KINASE_ACTIVITY	0.927325	0.997032	0.018125	-0.196589	-0.819678	163	1	Brain_Caudate_basal_ganglia
GOMF_KINASE_BINDING	0.606569	0.996005	0.0247934	-0.228283	-0.943798	154	1	Brain_Caudate_basal_ganglia
GOMF_KINASE_INHIBITOR_ACTIVITY	0.260539	0.958562	0.0361865	0.453889	1.17331	16	1	Brain_Caudate_basal_ganglia
GOMF_KINASE_REGULATOR_ACTIVITY	0.689484	0.996005	0.0185996	0.265703	0.873568	48	1	Brain_Caudate_basal_ganglia
GOMF_LIGAND_GATED_CATION_CHANNEL_ACTIVITY	0.514348	0.993915	0.0259183	-0.316049	-0.966863	30	1	Brain_Caudate_basal_ganglia
GOMF_LIGAND_GATED_ION_CHANNEL_ACTIVITY	0.800826	0.996005	0.0188965	-0.251846	-0.809838	37	1	Brain_Caudate_basal_ganglia
GOMF_LIGASE_ACTIVITY	0.696499	0.996005	0.0211158	-0.255128	-0.879164	50	1	Brain_Caudate_basal_ganglia
GOMF_LIGASE_ACTIVITY_FORMING_CARBON_NITROGEN_BONDS	0.279627	0.958562	0.0370198	-0.41771	-1.13951	18	1	Brain_Caudate_basal_ganglia
GOMF_LIGASE_ACTIVITY_FORMING_CARBON_SULFUR_BONDS	0.59932	0.996005	0.0211744	0.341162	0.896147	17	1	Brain_Caudate_basal_ganglia
GOMF_LIPASE_ACTIVITY	0.74676	0.996005	0.0175469	0.270608	0.8268	33	1	Brain_Caudate_basal_ganglia
GOMF_LIPID_BINDING	0.420874	0.98682	0.0315047	-0.236946	-1.0073	188	1	Brain_Caudate_basal_ganglia
GOMF_LIPID_TRANSPORTER_ACTIVITY	0.114641	0.902503	0.0562848	0.420451	1.30407	36	1	Brain_Caudate_basal_ganglia
GOMF_LYASE_ACTIVITY	0.218727	0.952868	0.0388938	0.332335	1.14969	62	1	Brain_Caudate_basal_ganglia
GOMF_LYSINE_N_METHYLTRANSFERASE_ACTIVITY	0.151307	0.938988	0.0491753	0.521338	1.30159	14	1	Brain_Caudate_basal_ganglia
GOMF_L_AMINO_ACID_TRANSMEMBRANE_TRANSPORTER_ACTIVITY	0.741109	0.996005	0.0196587	-0.310493	-0.80774	15	1	Brain_Caudate_basal_ganglia
GOMF_MAGNESIUM_ION_BINDING	0.540601	0.996005	0.0254672	-0.268376	-0.957332	60	1	Brain_Caudate_basal_ganglia
GOMF_MANGANESE_ION_BINDING	0.934374	0.997032	0.0145185	0.235724	0.644857	20	1	Brain_Caudate_basal_ganglia
GOMF_MANNOSYLTRANSFERASE_ACTIVITY	0.498295	0.990295	0.0241541	0.381597	0.970075	15	1	Brain_Caudate_basal_ganglia
GOMF_METALLOENDOPEPTIDASE_ACTIVITY	0.931729	0.997032	0.0144432	0.230643	0.673468	27	1	Brain_Caudate_basal_ganglia
GOMF_METALLOEXOPEPTIDASE_ACTIVITY	0.38355	0.98597	0.0307979	-0.370401	-1.04895	21	1	Brain_Caudate_basal_ganglia
GOMF_METALLOPEPTIDASE_ACTIVITY	0.337336	0.974623	0.0337561	-0.310649	-1.06671	49	1	Brain_Caudate_basal_ganglia
GOMF_METAL_CLUSTER_BINDING	0.809231	0.996005	0.0164507	0.268319	0.778589	26	1	Brain_Caudate_basal_ganglia
GOMF_METAL_ION_TRANSMEMBRANE_TRANSPORTER_ACTIVITY	0.724224	0.996005	0.0210527	-0.231859	-0.891945	94	1	Brain_Caudate_basal_ganglia
GOMF_METHYLATED_HISTONE_BINDING	0.669187	0.996005	0.0211012	-0.333504	-0.850961	14	1	Brain_Caudate_basal_ganglia
GOMF_MHC_CLASS_II_PROTEIN_COMPLEX_BINDING	0.350793	0.979475	0.0321001	-0.435469	-1.09185	13	1	Brain_Caudate_basal_ganglia
GOMF_MHC_PROTEIN_COMPLEX_BINDING	0.646809	0.996005	0.0218322	-0.31534	-0.872775	19	1	Brain_Caudate_basal_ganglia
GOMF_MICROTUBULE_BINDING	0.921691	0.997032	0.0171556	-0.210081	-0.749387	60	1	Brain_Caudate_basal_ganglia
GOMF_MICROTUBULE_MOTOR_ACTIVITY	0.306812	0.965604	0.0329645	0.452458	1.12963	14	1	Brain_Caudate_basal_ganglia
GOMF_MODIFICATION_DEPENDENT_PROTEIN_BINDING	0.210048	0.950397	0.0440309	-0.382872	-1.1814	31	1	Brain_Caudate_basal_ganglia
GOMF_MODIFIED_AMINO_ACID_BINDING	0.610356	0.996005	0.0229724	-0.298052	-0.906612	29	1	Brain_Caudate_basal_ganglia
GOMF_MOLECULAR_ADAPTOR_ACTIVITY	0.421324	0.98682	0.0259111	0.271623	1.01229	95	1	Brain_Caudate_basal_ganglia
GOMF_MOLECULAR_CARRIER_ACTIVITY	0.816029	0.996005	0.0165886	0.291994	0.742293	15	1	Brain_Caudate_basal_ganglia
GOMF_MOLECULAR_FUNCTION_INHIBITOR_ACTIVITY	0.243274	0.958562	0.0377486	0.476354	1.18928	14	1	Brain_Caudate_basal_ganglia
GOMF_MOLECULAR_TRANSDUCER_ACTIVITY	0.706267	0.996005	0.0169036	0.219941	0.913535	212	1	Brain_Caudate_basal_ganglia
GOMF_MONOCARBOXYLIC_ACID_BINDING	0.859573	0.996005	0.0157977	0.271582	0.713378	17	1	Brain_Caudate_basal_ganglia
GOMF_MONOOXYGENASE_ACTIVITY	0.621066	0.996005	0.0203063	0.300398	0.898125	30	1	Brain_Caudate_basal_ganglia
GOMF_MONOSACCHARIDE_BINDING	0.792877	0.996005	0.0186672	-0.284274	-0.775496	18	1	Brain_Caudate_basal_ganglia
GOMF_MRNA_3_UTR_BINDING	0.870405	0.996005	0.0171521	-0.273175	-0.697028	14	1	Brain_Caudate_basal_ganglia
GOMF_MRNA_BINDING	0.49339	0.990295	0.0238039	0.300497	0.976165	45	1	Brain_Caudate_basal_ganglia
GOMF_MYOSIN_BINDING	0.583615	0.996005	0.023346	-0.343808	-0.909079	16	1	Brain_Caudate_basal_ganglia
GOMF_MYOSIN_PHOSPHATASE_ACTIVITY	0.638443	0.996005	0.020202	0.331151	0.869849	17	1	Brain_Caudate_basal_ganglia
GOMF_NADP_BINDING	0.889034	0.996892	0.0151175	0.248929	0.708377	24	1	Brain_Caudate_basal_ganglia
GOMF_NAD_BINDING	0.527242	0.994539	0.0250787	-0.346373	-0.9449	18	1	Brain_Caudate_basal_ganglia
GOMF_NAD_P_H_DEHYDROGENASE_QUINONE_ACTIVITY	0.93677	0.997032	0.015987	-0.242463	-0.607929	13	1	Brain_Caudate_basal_ganglia
GOMF_NEUROTRANSMITTER_RECEPTOR_ACTIVITY	0.644894	0.996005	0.0218788	-0.315836	-0.874148	19	1	Brain_Caudate_basal_ganglia
GOMF_NEUROTRANSMITTER_RECEPTOR_ACTIVITY_INVOLVED_IN_REGULATION_OF_POSTSYNAPTIC_MEMBRANE_POTENTIAL	0.601002	0.996005	0.0226869	-0.358255	-0.898255	13	1	Brain_Caudate_basal_ganglia
GOMF_NON_MEMBRANE_SPANNING_PROTEIN_TYROSINE_KINASE_ACTIVITY	0.193666	0.944542	0.0430778	0.512662	1.25264	13	1	Brain_Caudate_basal_ganglia
GOMF_NUCLEAR_ESTROGEN_RECEPTOR_BINDING	0.623748	0.996005	0.0220983	-0.352502	-0.88383	13	1	Brain_Caudate_basal_ganglia
GOMF_NUCLEAR_RECEPTOR_BINDING	0.496014	0.990295	0.0263861	-0.325183	-0.974177	27	1	Brain_Caudate_basal_ganglia
GOMF_NUCLEASE_ACTIVITY	0.358794	0.982395	0.0289764	0.300682	1.04991	65	1	Brain_Caudate_basal_ganglia
GOMF_NUCLEOBASE_CONTAINING_COMPOUND_KINASE_ACTIVITY	0.244894	0.958562	0.0400122	-0.424028	-1.17359	19	1	Brain_Caudate_basal_ganglia
GOMF_NUCLEOSIDE_TRIPHOSPHATASE_REGULATOR_ACTIVITY	0.20349	0.947441	0.045945	-0.294117	-1.13145	94	1	Brain_Caudate_basal_ganglia
GOMF_NUCLEOTIDYLTRANSFERASE_ACTIVITY	0.801681	0.996005	0.0187512	-0.261688	-0.791574	28	1	Brain_Caudate_basal_ganglia
GOMF_N_ACETYLTRANSFERASE_ACTIVITY	0.5921	0.996005	0.0214363	0.348094	0.899829	16	1	Brain_Caudate_basal_ganglia
GOMF_N_ACYLTRANSFERASE_ACTIVITY	0.214058	0.950982	0.0402497	0.426919	1.20361	23	1	Brain_Caudate_basal_ganglia
GOMF_N_METHYLTRANSFERASE_ACTIVITY	0.169681	0.941138	0.0456108	0.423179	1.24583	28	1	Brain_Caudate_basal_ganglia
GOMF_OLFACTORY_RECEPTOR_ACTIVITY	0.980801	0.998632	0.015322	-0.206439	-0.517606	13	1	Brain_Caudate_basal_ganglia
GOMF_ORGANIC_ACID_BINDING	0.394783	0.98597	0.030632	-0.340645	-1.04211	30	1	Brain_Caudate_basal_ganglia
GOMF_ORGANIC_ACID_TRANSMEMBRANE_TRANSPORTER_ACTIVITY	0.885401	0.996221	0.0151175	0.241552	0.726655	31	1	Brain_Caudate_basal_ganglia
GOMF_ORGANIC_ANION_TRANSMEMBRANE_TRANSPORTER_ACTIVITY	0.789493	0.996005	0.0166701	0.256078	0.809981	40	1	Brain_Caudate_basal_ganglia
GOMF_OXIDOREDUCTASE_ACTIVITY	0.989262	0.998756	0.0120382	0.181079	0.752943	215	1	Brain_Caudate_basal_ganglia
GOMF_OXIDOREDUCTASE_ACTIVITY_ACTING_ON_A_SULFUR_GROUP_OF_DONORS	0.181372	0.942208	0.0473801	-0.42689	-1.23418	23	1	Brain_Caudate_basal_ganglia
GOMF_OXIDOREDUCTASE_ACTIVITY_ACTING_ON_CH_OH_GROUP_OF_DONORS	0.874633	0.996005	0.0151236	0.235071	0.748487	41	1	Brain_Caudate_basal_ganglia
GOMF_OXIDOREDUCTASE_ACTIVITY_ACTING_ON_NAD_P_H	0.939858	0.997032	0.0164106	-0.220316	-0.66643	28	1	Brain_Caudate_basal_ganglia
GOMF_OXIDOREDUCTASE_ACTIVITY_ACTING_ON_NAD_P_H_QUINONE_OR_SIMILAR_COMPOUND_AS_ACCEPTOR	0.902647	0.996892	0.0168586	-0.248311	-0.694874	20	1	Brain_Caudate_basal_ganglia
GOMF_OXIDOREDUCTASE_ACTIVITY_ACTING_ON_PAIRED_DONORS_WITH_INCORPORATION_OR_REDUCTION_OF_MOLECULAR_OXYGEN	0.977611	0.998614	0.0135141	0.197264	0.648555	48	1	Brain_Caudate_basal_ganglia
GOMF_OXIDOREDUCTASE_ACTIVITY_ACTING_ON_PAIRED_DONORS_WITH_INCORPORATION_OR_REDUCTION_OF_MOLECULAR_OXYGEN_NAD_P_H_AS_ONE_DONOR_AND_INCORPORATION_OF_ONE_ATOM_OF_OXYGEN	0.892005	0.996892	0.0153991	0.27187	0.678761	14	1	Brain_Caudate_basal_ganglia
GOMF_OXIDOREDUCTASE_ACTIVITY_ACTING_ON_PEROXIDE_AS_ACCEPTOR	0.560269	0.996005	0.022473	0.376855	0.920807	13	1	Brain_Caudate_basal_ganglia
GOMF_OXIDOREDUCTASE_ACTIVITY_ACTING_ON_THE_ALDEHYDE_OR_OXO_GROUP_OF_DONORS	0.289373	0.9627	0.0362631	-0.438278	-1.14017	15	1	Brain_Caudate_basal_ganglia
GOMF_OXIDOREDUCTASE_ACTIVITY_ACTING_ON_THE_CH_CH_GROUP_OF_DONORS	0.393179	0.98597	0.0304579	-0.364826	-1.0426	22	1	Brain_Caudate_basal_ganglia
GOMF_OXIDOREDUCTION_DRIVEN_ACTIVE_TRANSMEMBRANE_TRANSPORTER_ACTIVITY	0.457127	0.989493	0.0254603	0.364858	0.998122	20	1	Brain_Caudate_basal_ganglia
GOMF_PASSIVE_TRANSMEMBRANE_TRANSPORTER_ACTIVITY	0.444677	0.989493	0.0297061	-0.254091	-1.00403	112	1	Brain_Caudate_basal_ganglia
GOMF_PENTOSYLTRANSFERASE_ACTIVITY	0.0139919	0.679975	0.177674	-0.602249	-1.64293	18	1	Brain_Caudate_basal_ganglia
GOMF_PEPTIDASE_ACTIVITY	0.967689	0.997889	0.017191	-0.189063	-0.76524	132	1	Brain_Caudate_basal_ganglia
GOMF_PEPTIDASE_REGULATOR_ACTIVITY	0.240139	0.958562	0.0371823	0.35496	1.14817	44	1	Brain_Caudate_basal_ganglia
GOMF_PEPTIDE_ANTIGEN_BINDING	0.0442404	0.817519	0.098147	-0.612814	-1.53651	13	1	Brain_Caudate_basal_ganglia
GOMF_PEPTIDE_BINDING	0.251733	0.958562	0.0405112	-0.304558	-1.11057	68	1	Brain_Caudate_basal_ganglia
GOMF_PEPTIDE_RECEPTOR_ACTIVITY	0.576771	0.996005	0.0216835	0.326381	0.920162	23	1	Brain_Caudate_basal_ganglia
GOMF_PHOSPHATASE_ACTIVITY	0.871451	0.996005	0.0182864	-0.219126	-0.807488	74	1	Brain_Caudate_basal_ganglia
GOMF_PHOSPHATASE_BINDING	0.0169617	0.679975	0.150129	0.455751	1.51849	51	1	Brain_Caudate_basal_ganglia
GOMF_PHOSPHATASE_REGULATOR_ACTIVITY	0.73491	0.996005	0.0181059	0.302439	0.805941	18	1	Brain_Caudate_basal_ganglia
GOMF_PHOSPHATIDYLINOSITOL_3_PHOSPHATE_BINDING	0.725021	0.996005	0.0199915	-0.314824	-0.819007	15	1	Brain_Caudate_basal_ganglia
GOMF_PHOSPHATIDYLINOSITOL_4_5_BISPHOSPHATE_BINDING	0.266383	0.958562	0.0381441	-0.415747	-1.15067	19	1	Brain_Caudate_basal_ganglia
GOMF_PHOSPHATIDYLINOSITOL_BINDING	0.262545	0.958562	0.0396048	-0.304899	-1.10274	65	1	Brain_Caudate_basal_ganglia
GOMF_PHOSPHATIDYLINOSITOL_BISPHOSPHATE_BINDING	0.163613	0.941138	0.050358	-0.40766	-1.23312	28	1	Brain_Caudate_basal_ganglia
GOMF_PHOSPHATIDYLINOSITOL_PHOSPHATE_BINDING	0.491807	0.990295	0.0267716	-0.298257	-0.976241	40	1	Brain_Caudate_basal_ganglia
GOMF_PHOSPHATIDYLSERINE_BINDING	0.47511	0.989493	0.0266875	-0.385966	-0.984823	14	1	Brain_Caudate_basal_ganglia
GOMF_PHOSPHOLIPASE_ACTIVITY	0.931729	0.997032	0.0144432	0.230415	0.672802	27	1	Brain_Caudate_basal_ganglia
GOMF_PHOSPHOLIPID_BINDING	0.520223	0.993915	0.0268718	-0.245269	-0.972528	114	1	Brain_Caudate_basal_ganglia
GOMF_PHOSPHOLIPID_TRANSPORTER_ACTIVITY	0.170197	0.941138	0.0461146	0.510684	1.27499	14	1	Brain_Caudate_basal_ganglia
GOMF_PHOSPHOPROTEIN_BINDING	0.749153	0.996005	0.0194956	-0.308091	-0.80149	15	1	Brain_Caudate_basal_ganglia
GOMF_PHOSPHOPROTEIN_PHOSPHATASE_ACTIVITY	0.843297	0.996005	0.0182864	-0.23823	-0.787604	42	1	Brain_Caudate_basal_ganglia
GOMF_PHOSPHORIC_DIESTER_HYDROLASE_ACTIVITY	0.928329	0.997032	0.0146556	0.240221	0.648734	19	1	Brain_Caudate_basal_ganglia
GOMF_PHOSPHORIC_ESTER_HYDROLASE_ACTIVITY	0.966381	0.997796	0.0166701	-0.192317	-0.739683	93	1	Brain_Caudate_basal_ganglia
GOMF_PHOSPHOTRANSFERASE_ACTIVITY_PHOSPHATE_GROUP_AS_ACCEPTOR	0.114443	0.902503	0.0602958	-0.507188	-1.34108	16	1	Brain_Caudate_basal_ganglia
GOMF_POSTSYNAPTIC_NEUROTRANSMITTER_RECEPTOR_ACTIVITY	0.593988	0.996005	0.0231033	-0.346292	-0.900869	15	1	Brain_Caudate_basal_ganglia
GOMF_POTASSIUM_CHANNEL_ACTIVITY	0.511832	0.993915	0.0234457	0.325241	0.96466	29	1	Brain_Caudate_basal_ganglia
GOMF_POTASSIUM_ION_TRANSMEMBRANE_TRANSPORTER_ACTIVITY	0.622259	0.996005	0.0203336	0.289803	0.898854	36	1	Brain_Caudate_basal_ganglia
GOMF_PRIMARY_ACTIVE_TRANSMEMBRANE_TRANSPORTER_ACTIVITY	0.0410632	0.812105	0.0954174	0.4342	1.42258	47	1	Brain_Caudate_basal_ganglia
GOMF_PROMOTER_SPECIFIC_CHROMATIN_BINDING	0.553743	0.996005	0.0226593	0.378987	0.926017	13	1	Brain_Caudate_basal_ganglia
GOMF_PROTEASE_BINDING	0.975531	0.998614	0.0159354	-0.198555	-0.612668	31	1	Brain_Caudate_basal_ganglia
GOMF_PROTEIN_CONTAINING_COMPLEX_BINDING	0.573684	0.996005	0.0264833	-0.217922	-0.965989	273	1	Brain_Caudate_basal_ganglia
GOMF_PROTEIN_C_TERMINUS_BINDING	0.701909	0.996005	0.0183367	0.268678	0.855497	41	1	Brain_Caudate_basal_ganglia
GOMF_PROTEIN_DIMERIZATION_ACTIVITY	0.267682	0.958562	0.0412585	-0.249195	-1.06807	203	1	Brain_Caudate_basal_ganglia
GOMF_PROTEIN_DOMAIN_SPECIFIC_BINDING	0.753835	0.996005	0.0165312	0.223901	0.879552	139	1	Brain_Caudate_basal_ganglia
GOMF_PROTEIN_HETERODIMERIZATION_ACTIVITY	0.851241	0.996005	0.0181441	-0.228157	-0.792325	52	1	Brain_Caudate_basal_ganglia
GOMF_PROTEIN_HOMODIMERIZATION_ACTIVITY	0.102643	0.898865	0.0680194	-0.288826	-1.19146	151	1	Brain_Caudate_basal_ganglia
GOMF_PROTEIN_KINASE_ACTIVITY	0.841676	0.996005	0.0191758	-0.212218	-0.845155	118	1	Brain_Caudate_basal_ganglia
GOMF_PROTEIN_KINASE_C_BINDING	0.15837	0.941138	0.0505385	-0.505466	-1.28974	14	1	Brain_Caudate_basal_ganglia
GOMF_PROTEIN_MACROMOLECULE_ADAPTOR_ACTIVITY	0.401252	0.986046	0.0268332	0.285902	1.0247	75	1	Brain_Caudate_basal_ganglia
GOMF_PROTEIN_METHYLTRANSFERASE_ACTIVITY	0.040218	0.804054	0.0976763	0.536521	1.51261	23	1	Brain_Caudate_basal_ganglia
GOMF_PROTEIN_N_TERMINUS_BINDING	0.565184	0.996005	0.0221088	0.347256	0.925369	18	1	Brain_Caudate_basal_ganglia
GOMF_PROTEIN_PHOSPHATASE_BINDING	0.00295312	0.57507	0.366097	0.545157	1.71709	39	1	Brain_Caudate_basal_ganglia
GOMF_PROTEIN_PHOSPHATASE_REGULATOR_ACTIVITY	0.249136	0.958562	0.0373632	0.488168	1.19279	13	1	Brain_Caudate_basal_ganglia
GOMF_PROTEIN_SERINE_KINASE_ACTIVITY	0.645875	0.996005	0.0226372	-0.250242	-0.912507	68	1	Brain_Caudate_basal_ganglia
GOMF_PROTEIN_SERINE_THREONINE_KINASE_ACTIVATOR_ACTIVITY	0.329299	0.971598	0.0333359	-0.443111	-1.11101	13	1	Brain_Caudate_basal_ganglia
GOMF_PROTEIN_SERINE_THREONINE_KINASE_ACTIVITY	0.259805	0.958562	0.0401107	-0.290451	-1.0985	84	1	Brain_Caudate_basal_ganglia
GOMF_PROTEIN_SERINE_THREONINE_PHOSPHATASE_ACTIVITY	0.785226	0.996005	0.0189169	-0.282083	-0.789384	20	1	Brain_Caudate_basal_ganglia
GOMF_PROTEIN_TYROSINE_KINASE_ACTIVITY	0.58915	0.996005	0.0211207	0.301644	0.914807	32	1	Brain_Caudate_basal_ganglia
GOMF_PROTEIN_TYROSINE_KINASE_BINDING	0.141931	0.928805	0.0544268	-0.430878	-1.26641	25	1	Brain_Caudate_basal_ganglia
GOMF_PROTEIN_TYROSINE_PHOSPHATASE_ACTIVITY	0.8103	0.996005	0.0165211	0.272373	0.762378	22	1	Brain_Caudate_basal_ganglia
GOMF_PROTON_TRANSMEMBRANE_TRANSPORTER_ACTIVITY	0.417993	0.9866	0.026718	0.340914	1.01926	30	1	Brain_Caudate_basal_ganglia
GOMF_RECEPTOR_TYROSINE_KINASE_BINDING	0.356795	0.982077	0.0320771	-0.393628	-1.07381	18	1	Brain_Caudate_basal_ganglia
GOMF_RIBONUCLEASE_ACTIVITY	0.543107	0.996005	0.0224513	0.305294	0.946901	36	1	Brain_Caudate_basal_ganglia
GOMF_RIBONUCLEOPROTEIN_COMPLEX_BINDING	0.462857	0.989493	0.0249186	0.313734	0.992346	40	1	Brain_Caudate_basal_ganglia
GOMF_RIBONUCLEOTIDE_BINDING	0.725776	0.996005	0.0156836	0.208288	0.930348	453	1	Brain_Caudate_basal_ganglia
GOMF_RIBOSOME_BINDING	0.788386	0.996005	0.016831	0.274379	0.789197	25	1	Brain_Caudate_basal_ganglia
GOMF_RNA_BINDING	0.922429	0.997032	0.0125425	0.19531	0.85338	347	1	Brain_Caudate_basal_ganglia
GOMF_RNA_METHYLTRANSFERASE_ACTIVITY	0.383066	0.98597	0.0283804	0.368933	1.04987	24	1	Brain_Caudate_basal_ganglia
GOMF_RNA_POLYMERASE_II_SPECIFIC_DNA_BINDING_TRANSCRIPTION_FACTOR_BINDING	0.816473	0.996005	0.0190395	-0.23048	-0.828928	63	1	Brain_Caudate_basal_ganglia
GOMF_RNA_POLYMERASE_II_TRANSCRIPTION_REGULATORY_REGION_SEQUENCE_SPECIFIC_DNA_BINDING	0.546795	0.996005	0.0205547	0.227914	0.969438	263	1	Brain_Caudate_basal_ganglia
GOMF_RRNA_BINDING	0.113598	0.902503	0.0605325	-0.50834	-1.34413	16	1	Brain_Caudate_basal_ganglia
GOMF_SCAVENGER_RECEPTOR_ACTIVITY	0.987716	0.998701	0.0140134	0.201939	0.493417	13	1	Brain_Caudate_basal_ganglia
GOMF_SECONDARY_ACTIVE_TRANSMEMBRANE_TRANSPORTER_ACTIVITY	0.274413	0.958562	0.0344174	0.354136	1.1276	41	1	Brain_Caudate_basal_ganglia
GOMF_SEQUENCE_SPECIFIC_DNA_BINDING	0.361152	0.982395	0.0271139	0.237985	1.02859	311	1	Brain_Caudate_basal_ganglia
GOMF_SERINE_HYDROLASE_ACTIVITY	0.904393	0.996892	0.0147203	0.228857	0.720835	39	1	Brain_Caudate_basal_ganglia
GOMF_SERINE_TYPE_ENDOPEPTIDASE_INHIBITOR_ACTIVITY	0.0594115	0.849724	0.0800618	0.540548	1.45979	19	1	Brain_Caudate_basal_ganglia
GOMF_SH3_DOMAIN_BINDING	0.432347	0.989493	0.0262307	0.349659	1.01462	26	1	Brain_Caudate_basal_ganglia
GOMF_SIGNALING_ADAPTOR_ACTIVITY	0.271784	0.958562	0.0351677	0.427265	1.15386	19	1	Brain_Caudate_basal_ganglia
GOMF_SIGNALING_RECEPTOR_BINDING	0.173848	0.941465	0.0420645	0.265255	1.12457	254	1	Brain_Caudate_basal_ganglia
GOMF_SIGNALING_RECEPTOR_COMPLEX_ADAPTOR_ACTIVITY	0.133205	0.921096	0.05285	0.544551	1.33056	13	1	Brain_Caudate_basal_ganglia
GOMF_SIGNALING_RECEPTOR_REGULATOR_ACTIVITY	0.078502	0.86479	0.0676102	0.357852	1.29284	79	1	Brain_Caudate_basal_ganglia
GOMF_SIGNAL_SEQUENCE_BINDING	0.224323	0.954062	0.0417329	-0.47386	-1.20909	14	1	Brain_Caudate_basal_ganglia
GOMF_SINGLE_STRANDED_DNA_BINDING	0.261063	0.958562	0.0356166	0.375858	1.13988	32	1	Brain_Caudate_basal_ganglia
GOMF_SINGLE_STRANDED_RNA_BINDING	0.851351	0.996005	0.0175542	-0.275208	-0.727692	16	1	Brain_Caudate_basal_ganglia
GOMF_SNAP_RECEPTOR_ACTIVITY	0.948102	0.997032	0.0145185	0.241864	0.603848	14	1	Brain_Caudate_basal_ganglia
GOMF_SNARE_BINDING	0.956683	0.997127	0.0139519	0.214743	0.642036	30	1	Brain_Caudate_basal_ganglia
GOMF_SODIUM_ION_TRANSMEMBRANE_TRANSPORTER_ACTIVITY	0.658332	0.996005	0.0217602	-0.290712	-0.879369	28	1	Brain_Caudate_basal_ganglia
GOMF_SOLUTE_CATION_SYMPORTER_ACTIVITY	0.60766	0.996005	0.0228204	-0.322931	-0.893784	19	1	Brain_Caudate_basal_ganglia
GOMF_STEROID_BINDING	0.584102	0.996005	0.0215215	0.329138	0.910045	21	1	Brain_Caudate_basal_ganglia
GOMF_STEROID_DEHYDROGENASE_ACTIVITY	0.42092	0.98682	0.0288226	-0.40259	-1.02724	14	1	Brain_Caudate_basal_ganglia
GOMF_STEROL_BINDING	0.411529	0.986277	0.0293268	-0.39005	-1.03135	16	1	Brain_Caudate_basal_ganglia
GOMF_STRUCTURAL_CONSTITUENT_OF_CYTOSKELETON	0.716002	0.996005	0.0203839	-0.293485	-0.838721	22	1	Brain_Caudate_basal_ganglia
GOMF_STRUCTURAL_CONSTITUENT_OF_RIBOSOME	0.0349989	0.779898	0.113682	-0.424347	-1.43562	46	1	Brain_Caudate_basal_ganglia
GOMF_STRUCTURAL_MOLECULE_ACTIVITY	0.00671463	0.611278	0.274717	-0.348391	-1.44551	157	1	Brain_Caudate_basal_ganglia
GOMF_SULFOTRANSFERASE_ACTIVITY	0.1558	0.941138	0.051203	-0.495909	-1.29009	15	1	Brain_Caudate_basal_ganglia
GOMF_SULFUR_COMPOUND_BINDING	0.882704	0.996114	0.0176862	-0.220974	-0.776737	55	1	Brain_Caudate_basal_ganglia
GOMF_SULFUR_COMPOUND_TRANSMEMBRANE_TRANSPORTER_ACTIVITY	0.76929	0.996005	0.0176421	0.317201	0.775048	13	1	Brain_Caudate_basal_ganglia
GOMF_SYMPORTER_ACTIVITY	0.68764	0.996005	0.0189413	0.301887	0.844991	22	1	Brain_Caudate_basal_ganglia
GOMF_SYNTAXIN_BINDING	0.702605	0.996005	0.0206013	-0.300067	-0.839708	20	1	Brain_Caudate_basal_ganglia
GOMF_S_ADENOSYLMETHIONINE_DEPENDENT_METHYLTRANSFERASE_ACTIVITY	0.142699	0.928805	0.0498269	0.372308	1.24047	51	1	Brain_Caudate_basal_ganglia
GOMF_TETRAPYRROLE_BINDING	0.898186	0.996892	0.0148623	0.236998	0.708574	30	1	Brain_Caudate_basal_ganglia
GOMF_THIOLESTER_HYDROLASE_ACTIVITY	0.726328	0.996005	0.0182632	0.30708	0.806622	17	1	Brain_Caudate_basal_ganglia
GOMF_TRANSCRIPTION_COACTIVATOR_ACTIVITY	0.297291	0.96375	0.0363556	-0.315673	-1.09329	51	1	Brain_Caudate_basal_ganglia
GOMF_TRANSCRIPTION_COREGULATOR_ACTIVITY	0.987139	0.998701	0.0163606	-0.181222	-0.697007	93	1	Brain_Caudate_basal_ganglia
GOMF_TRANSCRIPTION_COREPRESSOR_ACTIVITY	0.687221	0.996005	0.0188277	0.285996	0.860354	31	1	Brain_Caudate_basal_ganglia
GOMF_TRANSCRIPTION_FACTOR_BINDING	0.977257	0.998614	0.0166225	-0.186046	-0.72056	97	1	Brain_Caudate_basal_ganglia
GOMF_TRANSCRIPTION_REGULATOR_ACTIVITY	0.627394	0.996005	0.0257402	-0.21031	-0.955538	357	1	Brain_Caudate_basal_ganglia
GOMF_TRANSFERASE_ACTIVITY_TRANSFERRING_ALKYL_OR_ARYL_OTHER_THAN_METHYL_GROUPS	0.576568	0.996005	0.0217244	0.331144	0.91559	21	1	Brain_Caudate_basal_ganglia
GOMF_TRANSFERASE_ACTIVITY_TRANSFERRING_ONE_CARBON_GROUPS	0.234742	0.958562	0.0373302	0.3243	1.13751	67	1	Brain_Caudate_basal_ganglia
GOMF_TRANSFERASE_ACTIVITY_TRANSFERRING_PHOSPHORUS_CONTAINING_GROUPS	0.865929	0.996005	0.0195769	-0.201823	-0.864074	201	1	Brain_Caudate_basal_ganglia
GOMF_TRANSFERASE_ACTIVITY_TRANSFERRING_SULPHUR_CONTAINING_GROUPS	0.257618	0.958562	0.0389121	-0.408035	-1.15553	21	1	Brain_Caudate_basal_ganglia
GOMF_TRANSITION_METAL_ION_BINDING	0.947025	0.997032	0.0126168	0.194151	0.813503	230	1	Brain_Caudate_basal_ganglia
GOMF_TRANSLATION_FACTOR_ACTIVITY_RNA_BINDING	0.936818	0.997032	0.0144808	0.234717	0.642101	20	1	Brain_Caudate_basal_ganglia
GOMF_TRANSLATION_REGULATOR_ACTIVITY	0.97055	0.998592	0.0160097	-0.203869	-0.629066	31	1	Brain_Caudate_basal_ganglia
GOMF_TRANSLATION_REGULATOR_ACTIVITY_NUCLEIC_ACID_BINDING	0.962405	0.997302	0.0139435	0.213539	0.614204	25	1	Brain_Caudate_basal_ganglia
GOMF_TRANSMEMBRANE_RECEPTOR_PROTEIN_KINASE_ACTIVITY	0.697195	0.996005	0.0190149	0.332397	0.829875	14	1	Brain_Caudate_basal_ganglia
GOMF_TRANSMEMBRANE_TRANSPORTER_BINDING	0.461007	0.989493	0.0277027	-0.338894	-0.996054	25	1	Brain_Caudate_basal_ganglia
GOMF_TRANSPORTER_ACTIVITY	0.629825	0.996005	0.0249054	-0.214502	-0.95083	273	1	Brain_Caudate_basal_ganglia
GOMF_TRNA_BINDING	0.846067	0.996005	0.0158937	0.26292	0.735921	22	1	Brain_Caudate_basal_ganglia
GOMF_TUBULIN_BINDING	0.687881	0.996005	0.021791	-0.237944	-0.897313	82	1	Brain_Caudate_basal_ganglia
GOMF_UBIQUITIN_BINDING	0.997456	0.999273	0.0153067	-0.16655	-0.454347	18	1	Brain_Caudate_basal_ganglia
GOMF_UBIQUITIN_LIKE_PROTEIN_BINDING	0.988846	0.998756	0.0156017	-0.189344	-0.541108	22	1	Brain_Caudate_basal_ganglia
GOMF_UBIQUITIN_LIKE_PROTEIN_LIGASE_ACTIVITY	0.625497	0.996005	0.0198196	0.26185	0.914315	65	1	Brain_Caudate_basal_ganglia
GOMF_UBIQUITIN_LIKE_PROTEIN_LIGASE_BINDING	0.0488469	0.83265	0.0868545	0.399077	1.37072	60	1	Brain_Caudate_basal_ganglia
GOMF_UBIQUITIN_LIKE_PROTEIN_PEPTIDASE_ACTIVITY	0.528822	0.994539	0.025146	-0.339998	-0.951452	20	1	Brain_Caudate_basal_ganglia
GOMF_UBIQUITIN_LIKE_PROTEIN_TRANSFERASE_ACTIVITY	0.690964	0.996005	0.0181327	0.241305	0.889898	89	1	Brain_Caudate_basal_ganglia
GOMF_UDP_GLYCOSYLTRANSFERASE_ACTIVITY	0.39137	0.98597	0.0306526	-0.342713	-1.04246	29	1	Brain_Caudate_basal_ganglia
GOMF_UNFOLDED_PROTEIN_BINDING	0.93766	0.997032	0.0163042	-0.23228	-0.650014	20	1	Brain_Caudate_basal_ganglia
GOMF_VITAMIN_B6_BINDING	0.860174	0.996005	0.0158233	0.276799	0.703664	15	1	Brain_Caudate_basal_ganglia
GOMF_VITAMIN_BINDING	0.422198	0.987009	0.0295912	-0.307984	-1.01822	42	1	Brain_Caudate_basal_ganglia
GOMF_VOLTAGE_GATED_CALCIUM_CHANNEL_ACTIVITY	0.765665	0.996005	0.0191675	-0.304042	-0.790956	15	1	Brain_Caudate_basal_ganglia
GOMF_VOLTAGE_GATED_CATION_CHANNEL_ACTIVITY	0.713675	0.996005	0.0182709	0.273495	0.848272	36	1	Brain_Caudate_basal_ganglia
GOMF_VOLTAGE_GATED_CHANNEL_ACTIVITY	0.625206	0.996005	0.0200449	0.277097	0.904139	46	1	Brain_Caudate_basal_ganglia
GOMF_VOLTAGE_GATED_POTASSIUM_CHANNEL_ACTIVITY	0.656262	0.996005	0.0197063	0.315943	0.864308	20	1	Brain_Caudate_basal_ganglia
GOMF_ZINC_ION_BINDING	0.861403	0.996005	0.0191925	-0.205091	-0.854661	162	1	Brain_Caudate_basal_ganglia
GOTTWEIN_TARGETS_OF_KSHV_MIR_K12_11	0.42464	0.987942	0.0288046	-0.392112	-1.02007	15	1	Brain_Caudate_basal_ganglia
GOTZMANN_EPITHELIAL_TO_MESENCHYMAL_TRANSITION_DN	0.613666	0.996005	0.0203291	0.279055	0.910528	46	1	Brain_Caudate_basal_ganglia
GOZGIT_ESR1_TARGETS_DN	0.212464	0.950397	0.046372	-0.263089	-1.10005	168	1	Brain_Caudate_basal_ganglia
GOZGIT_ESR1_TARGETS_UP	0.609483	0.996005	0.022978	-0.310434	-0.903384	24	1	Brain_Caudate_basal_ganglia
GRABARCZYK_BCL11B_TARGETS_DN	0.21516	0.952529	0.042842	-0.459256	-1.21434	16	1	Brain_Caudate_basal_ganglia
GRABARCZYK_BCL11B_TARGETS_UP	0.383337	0.98597	0.0308083	-0.370457	-1.04911	21	1	Brain_Caudate_basal_ganglia
GRADE_COLON_AND_RECTAL_CANCER_DN	0.913771	0.99699	0.0167486	-0.239724	-0.685084	22	1	Brain_Caudate_basal_ganglia
GRADE_COLON_AND_RECTAL_CANCER_UP	0.193606	0.944542	0.0468689	-0.316379	-1.15368	68	1	Brain_Caudate_basal_ganglia
GRADE_COLON_VS_RECTAL_CANCER_UP	0.534249	0.995867	0.0231377	0.377488	0.94245	14	1	Brain_Caudate_basal_ganglia
GRAESSMANN_APOPTOSIS_BY_DOXORUBICIN_DN	0.595227	0.996005	0.0186632	0.216276	0.962123	430	1	Brain_Caudate_basal_ganglia
GRAESSMANN_APOPTOSIS_BY_DOXORUBICIN_UP	0.933356	0.997032	0.0127846	0.19538	0.831943	269	1	Brain_Caudate_basal_ganglia
GRAESSMANN_APOPTOSIS_BY_SERUM_DEPRIVATION_DN	0.0231555	0.719822	0.14247	-0.39097	-1.43692	73	1	Brain_Caudate_basal_ganglia
GRAESSMANN_APOPTOSIS_BY_SERUM_DEPRIVATION_UP	0.948555	0.997032	0.0175323	-0.195073	-0.791304	135	1	Brain_Caudate_basal_ganglia
GRAESSMANN_RESPONSE_TO_MC_AND_DOXORUBICIN_DN	0.0816049	0.86991	0.0642851	0.29842	1.2192	188	1	Brain_Caudate_basal_ganglia
GRAESSMANN_RESPONSE_TO_MC_AND_DOXORUBICIN_UP	0.542877	0.996005	0.0212332	0.239787	0.962648	163	1	Brain_Caudate_basal_ganglia
GRAESSMANN_RESPONSE_TO_MC_AND_SERUM_DEPRIVATION_DN	0.10126	0.898865	0.0647115	-0.465555	-1.34596	23	1	Brain_Caudate_basal_ganglia
GRAESSMANN_RESPONSE_TO_MC_AND_SERUM_DEPRIVATION_UP	0.966765	0.997796	0.0136833	0.202366	0.657386	45	1	Brain_Caudate_basal_ganglia
GRAHAM_CML_DIVIDING_VS_NORMAL_QUIESCENT_DN	0.839225	0.996005	0.0160713	0.270527	0.740067	20	1	Brain_Caudate_basal_ganglia
GRAHAM_CML_DIVIDING_VS_NORMAL_QUIESCENT_UP	0.439318	0.989493	0.0258825	0.328836	1.00908	34	1	Brain_Caudate_basal_ganglia
GRAHAM_CML_QUIESCENT_VS_NORMAL_QUIESCENT_UP	0.245548	0.958562	0.0373964	0.466946	1.18704	15	1	Brain_Caudate_basal_ganglia
GRAHAM_NORMAL_QUIESCENT_VS_NORMAL_DIVIDING_DN	0.323086	0.971239	0.0317375	0.409502	1.10589	19	1	Brain_Caudate_basal_ganglia
GREB1_TARGET_GENES	0.49988	0.990295	0.0280625	-0.236097	-0.984408	163	1	Brain_Caudate_basal_ganglia
GREGORY_SYNTHETIC_LETHAL_WITH_IMATINIB	0.406515	0.986277	0.0300668	-0.326726	-1.03126	34	1	Brain_Caudate_basal_ganglia
GRESHOCK_CANCER_COPY_NUMBER_UP	0.462049	0.989493	0.028088	-0.279294	-0.991842	58	1	Brain_Caudate_basal_ganglia
GRE_C	0.0247845	0.7388	0.134051	-0.532582	-1.54985	24	1	Brain_Caudate_basal_ganglia
GROSS_HYPOXIA_VIA_ELK3_AND_HIF1A_DN	0.0808699	0.866661	0.072342	-0.535406	-1.41569	16	1	Brain_Caudate_basal_ganglia
GROSS_HYPOXIA_VIA_ELK3_AND_HIF1A_UP	0.5653	0.996005	0.0220877	0.350875	0.921661	17	1	Brain_Caudate_basal_ganglia
GROSS_HYPOXIA_VIA_ELK3_DN	0.255913	0.958562	0.0390593	-0.409392	-1.15937	21	1	Brain_Caudate_basal_ganglia
GROSS_HYPOXIA_VIA_ELK3_UP	0.538095	0.995867	0.0250854	-0.298488	-0.954547	36	1	Brain_Caudate_basal_ganglia
GROSS_HYPOXIA_VIA_HIF1A_DN	0.497986	0.990295	0.0260409	-0.35405	-0.965843	18	1	Brain_Caudate_basal_ganglia
GRUETZMANN_PANCREATIC_CANCER_DN	0.806734	0.996005	0.0164875	0.253733	0.793805	38	1	Brain_Caudate_basal_ganglia
GRUETZMANN_PANCREATIC_CANCER_UP	0.348321	0.979475	0.0295151	0.301336	1.05696	67	1	Brain_Caudate_basal_ganglia
GRYDER_PAX3FOXO1_ENHANCERS_IN_TADS	0.567601	0.996005	0.0264908	-0.222454	-0.963631	225	1	Brain_Caudate_basal_ganglia
GRYDER_PAX3FOXO1_ENHANCERS_KO_DOWN	0.378841	0.9853	0.0276122	0.272982	1.03372	106	1	Brain_Caudate_basal_ganglia
GRYDER_PAX3FOXO1_TOP_ENHANCERS	0.854765	0.996005	0.0186314	-0.214335	-0.830768	98	1	Brain_Caudate_basal_ganglia
GR_01	0.865368	0.996005	0.0176788	-0.238085	-0.761383	36	1	Brain_Caudate_basal_ganglia
GR_Q6	0.588003	0.996005	0.0238707	-0.276616	-0.925861	44	1	Brain_Caudate_basal_ganglia
GR_Q6_01	0.85235	0.996005	0.0181901	-0.228791	-0.801127	54	1	Brain_Caudate_basal_ganglia
GSE10094_LCMV_VS_LISTERIA_IND_EFF_CD4_TCELL_DN	0.777696	0.996005	0.0168173	0.255901	0.818579	42	1	Brain_Caudate_basal_ganglia
GSE10094_LCMV_VS_LISTERIA_IND_EFF_CD4_TCELL_UP	0.342999	0.97698	0.0300965	0.324173	1.0658	48	1	Brain_Caudate_basal_ganglia
GSE10147_IL3_AND_HIVP17_VS_IL3_AND_CPG_STIM_PDC_DN	0.114574	0.902503	0.0558993	0.39127	1.28193	47	1	Brain_Caudate_basal_ganglia
GSE10147_IL3_AND_HIVP17_VS_IL3_AND_CPG_STIM_PDC_UP	0.522278	0.994192	0.0256556	-0.309622	-0.961089	32	1	Brain_Caudate_basal_ganglia
GSE10147_IL3_VS_IL3_AND_CPG_STIM_PDC_DN	0.20892	0.950397	0.0401701	0.34535	1.16468	54	1	Brain_Caudate_basal_ganglia
GSE10147_IL3_VS_IL3_AND_CPG_STIM_PDC_UP	0.728451	0.996005	0.0202291	-0.281573	-0.835464	26	1	Brain_Caudate_basal_ganglia
GSE10147_IL3_VS_IL3_AND_HIVP17_STIM_PDC_DN	0.147683	0.935512	0.0533477	-0.404958	-1.24955	31	1	Brain_Caudate_basal_ganglia
GSE10147_IL3_VS_IL3_AND_HIVP17_STIM_PDC_UP	0.28521	0.961605	0.0338859	0.360517	1.11818	36	1	Brain_Caudate_basal_ganglia
GSE10211_UV_INACT_SENDAI_VS_LIVE_SENDAI_VIRUS_TRACHEAL_EPITHELIAL_CELLS_DN	0.321781	0.970501	0.0315819	0.368536	1.09307	29	1	Brain_Caudate_basal_ganglia
GSE10211_UV_INACT_SENDAI_VS_LIVE_SENDAI_VIRUS_TRACHEAL_EPITHELIAL_CELLS_UP	0.430766	0.989493	0.0259975	0.314641	1.01309	43	1	Brain_Caudate_basal_ganglia
GSE10239_KLRG1INT_VS_KLRG1HIGH_EFF_CD8_TCELL_DN	0.744447	0.996005	0.0201704	-0.249899	-0.849524	47	1	Brain_Caudate_basal_ganglia
GSE10239_KLRG1INT_VS_KLRG1HIGH_EFF_CD8_TCELL_UP	0.423829	0.987942	0.0264159	0.306675	1.01264	49	1	Brain_Caudate_basal_ganglia
GSE10239_MEMORY_VS_DAY4.5_EFF_CD8_TCELL_DN	0.382334	0.98597	0.0314389	-0.31133	-1.04205	44	1	Brain_Caudate_basal_ganglia
GSE10239_MEMORY_VS_DAY4.5_EFF_CD8_TCELL_UP	0.805066	0.996005	0.0163241	0.250981	0.799148	41	1	Brain_Caudate_basal_ganglia
GSE10239_MEMORY_VS_KLRG1HIGH_EFF_CD8_TCELL_DN	0.817842	0.996005	0.0187392	-0.233889	-0.812231	52	1	Brain_Caudate_basal_ganglia
GSE10239_MEMORY_VS_KLRG1HIGH_EFF_CD8_TCELL_UP	0.92162	0.997032	0.0145388	0.229213	0.689536	31	1	Brain_Caudate_basal_ganglia
GSE10239_MEMORY_VS_KLRG1INT_EFF_CD8_TCELL_DN	0.527752	0.994539	0.0226814	0.29315	0.956519	46	1	Brain_Caudate_basal_ganglia
GSE10239_MEMORY_VS_KLRG1INT_EFF_CD8_TCELL_UP	0.87101	0.996005	0.017631	-0.237815	-0.750622	34	1	Brain_Caudate_basal_ganglia
GSE10239_NAIVE_VS_DAY4.5_EFF_CD8_TCELL_DN	0.737182	0.996005	0.0176825	0.257835	0.85137	49	1	Brain_Caudate_basal_ganglia
GSE10239_NAIVE_VS_DAY4.5_EFF_CD8_TCELL_UP	0.19842	0.946209	0.0457771	-0.350718	-1.18016	45	1	Brain_Caudate_basal_ganglia
GSE10239_NAIVE_VS_KLRG1HIGH_EFF_CD8_TCELL_DN	0.16765	0.941138	0.0456385	0.36748	1.21342	49	1	Brain_Caudate_basal_ganglia
GSE10239_NAIVE_VS_KLRG1HIGH_EFF_CD8_TCELL_UP	0.366317	0.98262	0.0321461	-0.30211	-1.04631	51	1	Brain_Caudate_basal_ganglia
GSE10239_NAIVE_VS_KLRG1INT_EFF_CD8_TCELL_DN	0.212351	0.950397	0.0395284	0.331142	1.15627	65	1	Brain_Caudate_basal_ganglia
GSE10239_NAIVE_VS_KLRG1INT_EFF_CD8_TCELL_UP	0.0979637	0.891469	0.0607719	0.405662	1.31217	44	1	Brain_Caudate_basal_ganglia
GSE10239_NAIVE_VS_MEMORY_CD8_TCELL_DN	0.559061	0.996005	0.021791	0.29305	0.937409	42	1	Brain_Caudate_basal_ganglia
GSE10239_NAIVE_VS_MEMORY_CD8_TCELL_UP	0.994945	0.99901	0.0158648	-0.173416	-0.573323	42	1	Brain_Caudate_basal_ganglia
GSE10240_CTRL_VS_IL17_AND_IL22_STIM_PRIMARY_BRONCHIAL_EPITHELIAL_CELLS_DN	0.985166	0.998701	0.0159001	-0.192068	-0.624057	39	1	Brain_Caudate_basal_ganglia
GSE10240_CTRL_VS_IL17_AND_IL22_STIM_PRIMARY_BRONCHIAL_EPITHELIAL_CELLS_UP	0.932522	0.997032	0.0142623	0.216107	0.720036	51	1	Brain_Caudate_basal_ganglia
GSE10240_CTRL_VS_IL17_STIM_PRIMARY_BRONCHIAL_EPITHELIAL_CELLS_DN	0.583333	0.996005	0.0212086	0.278985	0.929533	51	1	Brain_Caudate_basal_ganglia
GSE10240_CTRL_VS_IL17_STIM_PRIMARY_BRONCHIAL_EPITHELIAL_CELLS_UP	0.302903	0.965604	0.032355	0.324362	1.09191	53	1	Brain_Caudate_basal_ganglia
GSE10240_CTRL_VS_IL22_STIM_PRIMARY_BRONCHIAL_EPITHELIAL_CELLS_DN	0.487287	0.990295	0.023944	0.304241	0.979598	43	1	Brain_Caudate_basal_ganglia
GSE10240_CTRL_VS_IL22_STIM_PRIMARY_BRONCHIAL_EPITHELIAL_CELLS_UP	0.868248	0.996005	0.017842	-0.234699	-0.772705	41	1	Brain_Caudate_basal_ganglia
GSE10240_IL17_VS_IL17_AND_IL22_STIM_PRIMARY_BRONCHIAL_EPITHELIAL_CELLS_DN	0.420742	0.98682	0.0295341	-0.296339	-1.01757	49	1	Brain_Caudate_basal_ganglia
GSE10240_IL17_VS_IL17_AND_IL22_STIM_PRIMARY_BRONCHIAL_EPITHELIAL_CELLS_UP	0.974709	0.998614	0.0161725	-0.194086	-0.659788	47	1	Brain_Caudate_basal_ganglia
GSE10240_IL22_VS_IL17_STIM_PRIMARY_BRONCHIAL_EPITHELIAL_CELLS_DN	0.288064	0.96231	0.033361	0.326986	1.10275	54	1	Brain_Caudate_basal_ganglia
GSE10240_IL22_VS_IL17_STIM_PRIMARY_BRONCHIAL_EPITHELIAL_CELLS_UP	0.801003	0.996005	0.0165751	0.256366	0.795146	36	1	Brain_Caudate_basal_ganglia
GSE10240_IL22_VS_IL22_AND_IL17_STIM_PRIMARY_BRONCHIAL_EPITHELIAL_CELLS_DN	0.29491	0.963146	0.0330749	0.331978	1.09619	49	1	Brain_Caudate_basal_ganglia
GSE10240_IL22_VS_IL22_AND_IL17_STIM_PRIMARY_BRONCHIAL_EPITHELIAL_CELLS_UP	0.788212	0.996005	0.0193053	-0.242533	-0.824483	47	1	Brain_Caudate_basal_ganglia
GSE10273_HIGH_IL7_VS_HIGH_IL7_AND_IRF4_IN_IRF4_8_NULL_PRE_BCELL_DN	0.413641	0.986277	0.0268255	0.323485	1.02319	40	1	Brain_Caudate_basal_ganglia
GSE10273_HIGH_IL7_VS_HIGH_IL7_AND_IRF4_IN_IRF4_8_NULL_PRE_BCELL_UP	0.228422	0.954747	0.0379193	0.326858	1.14131	65	1	Brain_Caudate_basal_ganglia
GSE10273_HIGH_VS_LOW_IL7_TREATED_IRF4_8_NULL_PRE_BCELL_DN	0.868025	0.996005	0.0152331	0.237185	0.755219	41	1	Brain_Caudate_basal_ganglia
GSE10273_HIGH_VS_LOW_IL7_TREATED_IRF4_8_NULL_PRE_BCELL_UP	0.82232	0.996005	0.0187432	-0.234015	-0.814997	53	1	Brain_Caudate_basal_ganglia
GSE10273_LOW_IL7_VS_HIGH_IL7_AND_IRF4_IN_IRF4_8_NULL_PRE_BCELL_DN	0.848445	0.996005	0.0180375	-0.240782	-0.774262	37	1	Brain_Caudate_basal_ganglia
GSE10273_LOW_IL7_VS_HIGH_IL7_AND_IRF4_IN_IRF4_8_NULL_PRE_BCELL_UP	0.428634	0.989493	0.0293268	-0.297711	-1.01206	47	1	Brain_Caudate_basal_ganglia
GSE10325_BCELL_VS_LUPUS_BCELL_DN	0.849802	0.996005	0.0181594	-0.237939	-0.783372	41	1	Brain_Caudate_basal_ganglia
GSE10325_BCELL_VS_LUPUS_BCELL_UP	0.623944	0.996005	0.020112	0.278905	0.906024	45	1	Brain_Caudate_basal_ganglia
GSE10325_BCELL_VS_MYELOID_DN	0.460711	0.989493	0.0279948	-0.294943	-0.992481	45	1	Brain_Caudate_basal_ganglia
GSE10325_BCELL_VS_MYELOID_UP	0.0262289	0.747473	0.119991	0.468365	1.49821	42	1	Brain_Caudate_basal_ganglia
GSE10325_CD4_TCELL_VS_BCELL_DN	0.382843	0.98597	0.0280456	0.323604	1.04194	43	1	Brain_Caudate_basal_ganglia
GSE10325_CD4_TCELL_VS_BCELL_UP	0.864388	0.996005	0.0179695	-0.234149	-0.778229	43	1	Brain_Caudate_basal_ganglia
GSE10325_CD4_TCELL_VS_LUPUS_CD4_TCELL_DN	0.284709	0.961605	0.0338469	0.365954	1.11812	33	1	Brain_Caudate_basal_ganglia
GSE10325_CD4_TCELL_VS_LUPUS_CD4_TCELL_UP	0.219491	0.953043	0.043293	-0.344731	-1.16002	45	1	Brain_Caudate_basal_ganglia
GSE10325_CD4_TCELL_VS_MYELOID_DN	0.598973	0.996005	0.0207232	0.283835	0.918104	44	1	Brain_Caudate_basal_ganglia
GSE10325_CD4_TCELL_VS_MYELOID_UP	0.520749	0.993919	0.0229328	0.295577	0.960184	45	1	Brain_Caudate_basal_ganglia
GSE10325_LUPUS_BCELL_VS_LUPUS_MYELOID_DN	0.834635	0.996005	0.0159935	0.247797	0.775233	38	1	Brain_Caudate_basal_ganglia
GSE10325_LUPUS_BCELL_VS_LUPUS_MYELOID_UP	0.264359	0.958562	0.0352392	0.337003	1.11929	50	1	Brain_Caudate_basal_ganglia
GSE10325_LUPUS_CD4_TCELL_VS_LUPUS_BCELL_DN	0.659166	0.996005	0.0193473	0.269044	0.888382	49	1	Brain_Caudate_basal_ganglia
GSE10325_LUPUS_CD4_TCELL_VS_LUPUS_BCELL_UP	0.99945	0.99994	0.0131678	0.156547	0.510798	46	1	Brain_Caudate_basal_ganglia
GSE10325_LUPUS_CD4_TCELL_VS_LUPUS_MYELOID_DN	0.636703	0.996005	0.0225932	-0.273114	-0.902931	42	1	Brain_Caudate_basal_ganglia
GSE10325_LUPUS_CD4_TCELL_VS_LUPUS_MYELOID_UP	0.564874	0.996005	0.0216377	0.284834	0.936465	48	1	Brain_Caudate_basal_ganglia
GSE10325_MYELOID_VS_LUPUS_MYELOID_DN	0.278393	0.958562	0.0376303	-0.35487	-1.12009	34	1	Brain_Caudate_basal_ganglia
GSE10325_MYELOID_VS_LUPUS_MYELOID_UP	0.930349	0.997032	0.0167452	-0.211346	-0.72572	49	1	Brain_Caudate_basal_ganglia
GSE10422_WT_VS_BAFF_TRANSGENIC_LN_BCELL_DN	0.816292	0.996005	0.0164139	0.270713	0.757734	22	1	Brain_Caudate_basal_ganglia
GSE10422_WT_VS_BAFF_TRANSGENIC_LN_BCELL_UP	0.319574	0.970501	0.0314171	0.334585	1.08226	44	1	Brain_Caudate_basal_ganglia
GSE10463_CD40L_AND_VA347_VS_CD40L_IN_DC_DN	0.849127	0.996005	0.0180869	-0.230609	-0.791866	49	1	Brain_Caudate_basal_ganglia
GSE10463_CD40L_AND_VA347_VS_CD40L_IN_DC_UP	0.718509	0.996005	0.0179959	0.262403	0.852416	45	1	Brain_Caudate_basal_ganglia
GSE10500_ARTHRITIC_SYNOVIAL_FLUID_VS_HEALTHY_MACROPHAGE_DN	0.0203855	0.710839	0.137112	0.501236	1.54795	35	1	Brain_Caudate_basal_ganglia
GSE10500_ARTHRITIC_SYNOVIAL_FLUID_VS_HEALTHY_MACROPHAGE_UP	0.924174	0.997032	0.0166871	-0.230511	-0.683956	26	1	Brain_Caudate_basal_ganglia
GSE10856_CTRL_VS_TNFRSF6B_IN_MACROPHAGE_DN	0.387453	0.98597	0.0312866	-0.293628	-1.03212	55	1	Brain_Caudate_basal_ganglia
GSE10856_CTRL_VS_TNFRSF6B_IN_MACROPHAGE_UP	0.481782	0.989493	0.0272088	-0.291591	-0.981203	45	1	Brain_Caudate_basal_ganglia
GSE11057_CD4_CENT_MEM_VS_PBMC_DN	0.984855	0.998701	0.0159935	-0.18664	-0.628043	45	1	Brain_Caudate_basal_ganglia
GSE11057_CD4_CENT_MEM_VS_PBMC_UP	0.328355	0.971598	0.0344174	-0.314125	-1.0727	48	1	Brain_Caudate_basal_ganglia
GSE11057_CD4_EFF_MEM_VS_PBMC_DN	0.228839	0.95559	0.0421541	-0.353685	-1.14918	39	1	Brain_Caudate_basal_ganglia
GSE11057_CD4_EFF_MEM_VS_PBMC_UP	0.434655	0.989493	0.025904	0.316901	1.00904	41	1	Brain_Caudate_basal_ganglia
GSE11057_EFF_MEM_VS_CENT_MEM_CD4_TCELL_DN	0.0105495	0.657411	0.208827	-0.473145	-1.56425	42	1	Brain_Caudate_basal_ganglia
GSE11057_EFF_MEM_VS_CENT_MEM_CD4_TCELL_UP	0.402696	0.986277	0.0302659	-0.320883	-1.03183	37	1	Brain_Caudate_basal_ganglia
GSE11057_NAIVE_CD4_VS_PBMC_CD4_TCELL_DN	0.941991	0.997032	0.0166564	-0.210823	-0.705644	44	1	Brain_Caudate_basal_ganglia
GSE11057_NAIVE_CD4_VS_PBMC_CD4_TCELL_UP	0.805316	0.996005	0.0163009	0.246618	0.808001	47	1	Brain_Caudate_basal_ganglia
GSE11057_NAIVE_VS_CENT_MEMORY_CD4_TCELL_DN	0.308385	0.965604	0.0356904	-0.324533	-1.09205	45	1	Brain_Caudate_basal_ganglia
GSE11057_NAIVE_VS_CENT_MEMORY_CD4_TCELL_UP	0.656164	0.996005	0.0193137	0.271709	0.886558	46	1	Brain_Caudate_basal_ganglia
GSE11057_NAIVE_VS_EFF_MEMORY_CD4_TCELL_DN	0.309596	0.965682	0.0353832	-0.343424	-1.09271	35	1	Brain_Caudate_basal_ganglia
GSE11057_NAIVE_VS_EFF_MEMORY_CD4_TCELL_UP	0.160009	0.941138	0.0514678	-0.361145	-1.21525	45	1	Brain_Caudate_basal_ganglia
GSE11057_NAIVE_VS_MEMORY_CD4_TCELL_DN	0.104556	0.898865	0.0646399	-0.378106	-1.27918	46	1	Brain_Caudate_basal_ganglia
GSE11057_NAIVE_VS_MEMORY_CD4_TCELL_UP	0.394505	0.98597	0.0308502	-0.312824	-1.03422	42	1	Brain_Caudate_basal_ganglia
GSE11057_PBMC_VS_MEM_CD4_TCELL_DN	0.823661	0.996005	0.0161856	0.250715	0.784363	38	1	Brain_Caudate_basal_ganglia
GSE11057_PBMC_VS_MEM_CD4_TCELL_UP	0.746374	0.996005	0.0201209	-0.255873	-0.845932	42	1	Brain_Caudate_basal_ganglia
GSE1112_HY_CD8AB_VS_HY_CD8AA_THYMOCYTE_RTOC_CULTURE_DN	0.59526	0.996005	0.0209611	0.300237	0.91054	32	1	Brain_Caudate_basal_ganglia
GSE1112_HY_CD8AB_VS_HY_CD8AA_THYMOCYTE_RTOC_CULTURE_UP	0.395186	0.98597	0.0307354	-0.298337	-1.02806	50	1	Brain_Caudate_basal_ganglia
GSE1112_OT1_CD8AB_VS_HY_CD8AA_THYMOCYTE_RTOC_CULTURE_DN	0.873512	0.996005	0.0153344	0.238633	0.746564	38	1	Brain_Caudate_basal_ganglia
GSE1112_OT1_CD8AB_VS_HY_CD8AA_THYMOCYTE_RTOC_CULTURE_UP	0.943365	0.997032	0.0141515	0.218819	0.682164	37	1	Brain_Caudate_basal_ganglia
GSE1112_OT1_VS_HY_CD8AB_THYMOCYTE_RTOC_CULTURE_DN	0.852474	0.996005	0.0154177	0.23306	0.784556	53	1	Brain_Caudate_basal_ganglia
GSE1112_OT1_VS_HY_CD8AB_THYMOCYTE_RTOC_CULTURE_UP	0.275471	0.958562	0.0342693	0.34733	1.11834	43	1	Brain_Caudate_basal_ganglia
GSE11367_CTRL_VS_IL17_TREATED_SMOOTH_MUSCLE_CELL_DN	0.0952178	0.888873	0.0668121	-0.490702	-1.37318	20	1	Brain_Caudate_basal_ganglia
GSE11367_CTRL_VS_IL17_TREATED_SMOOTH_MUSCLE_CELL_UP	0.708077	0.996005	0.0184459	0.288281	0.841768	27	1	Brain_Caudate_basal_ganglia
GSE11386_NAIVE_VS_MEMORY_BCELL_DN	0.0136187	0.679975	0.181915	-0.481016	-1.55815	38	1	Brain_Caudate_basal_ganglia
GSE11386_NAIVE_VS_MEMORY_BCELL_UP	0.74026	0.996005	0.0202699	-0.251673	-0.851441	46	1	Brain_Caudate_basal_ganglia
GSE11818_WT_VS_DICER_KO_TREG_DN	0.643881	0.996005	0.0224676	-0.269926	-0.897137	43	1	Brain_Caudate_basal_ganglia
GSE11818_WT_VS_DICER_KO_TREG_UP	0.566773	0.996005	0.0219932	0.333136	0.921098	21	1	Brain_Caudate_basal_ganglia
GSE11864_CSF1_IFNG_VS_CSF1_IFNG_PAM3CYS_IN_MAC_DN	0.474528	0.989493	0.0274818	-0.299397	-0.985712	41	1	Brain_Caudate_basal_ganglia
GSE11864_CSF1_IFNG_VS_CSF1_IFNG_PAM3CYS_IN_MAC_UP	0.869052	0.996005	0.0152852	0.233363	0.770564	49	1	Brain_Caudate_basal_ganglia
GSE11864_CSF1_IFNG_VS_CSF1_PAM3CYS_IN_MAC_DN	0.579971	0.996005	0.0212184	0.289434	0.925845	42	1	Brain_Caudate_basal_ganglia
GSE11864_CSF1_IFNG_VS_CSF1_PAM3CYS_IN_MAC_UP	0.209969	0.950397	0.0400318	0.346963	1.16799	53	1	Brain_Caudate_basal_ganglia
GSE11864_CSF1_PAM3CYS_VS_CSF1_IFNG_PAM3CYS_IN_MAC_DN	0.833187	0.996005	0.0184655	-0.240269	-0.794344	42	1	Brain_Caudate_basal_ganglia
GSE11864_CSF1_PAM3CYS_VS_CSF1_IFNG_PAM3CYS_IN_MAC_UP	0.189892	0.944542	0.0427719	0.389428	1.20785	36	1	Brain_Caudate_basal_ganglia
GSE11864_CSF1_VS_CSF1_IFNG_IN_MAC_DN	0.00587264	0.611278	0.256635	0.499654	1.64274	48	1	Brain_Caudate_basal_ganglia
GSE11864_CSF1_VS_CSF1_IFNG_IN_MAC_UP	0.0199868	0.70511	0.150964	-0.436031	-1.489	48	1	Brain_Caudate_basal_ganglia
GSE11864_CSF1_VS_CSF1_IFNG_PAM3CYS_IN_MAC_DN	0.258655	0.958562	0.0355873	0.345509	1.12736	46	1	Brain_Caudate_basal_ganglia
GSE11864_CSF1_VS_CSF1_IFNG_PAM3CYS_IN_MAC_UP	0.543837	0.996005	0.0251595	-0.273847	-0.950994	52	1	Brain_Caudate_basal_ganglia
GSE11864_CSF1_VS_CSF1_PAM3CYS_IN_MAC_DN	0.886573	0.996221	0.0149969	0.229823	0.758874	49	1	Brain_Caudate_basal_ganglia
GSE11864_CSF1_VS_CSF1_PAM3CYS_IN_MAC_UP	0.791963	0.996005	0.0164909	0.243357	0.822934	55	1	Brain_Caudate_basal_ganglia
GSE11864_UNTREATED_VS_CSF1_IFNG_IN_MAC_DN	0.632258	0.996005	0.0199694	0.283418	0.896456	40	1	Brain_Caudate_basal_ganglia
GSE11864_UNTREATED_VS_CSF1_IFNG_IN_MAC_UP	0.53911	0.995867	0.0223432	0.29129	0.95045	46	1	Brain_Caudate_basal_ganglia
GSE11864_UNTREATED_VS_CSF1_IFNG_PAM3CYS_IN_MAC_DN	0.871405	0.996005	0.0151479	0.234297	0.764487	46	1	Brain_Caudate_basal_ganglia
GSE11864_UNTREATED_VS_CSF1_IFNG_PAM3CYS_IN_MAC_UP	0.857989	0.996005	0.018011	-0.231632	-0.77944	45	1	Brain_Caudate_basal_ganglia
GSE11864_UNTREATED_VS_CSF1_IN_MAC_DN	0.0749954	0.860296	0.0698182	0.422107	1.3591	43	1	Brain_Caudate_basal_ganglia
GSE11864_UNTREATED_VS_CSF1_IN_MAC_UP	0.691936	0.996005	0.0212824	-0.261284	-0.874541	44	1	Brain_Caudate_basal_ganglia
GSE11864_UNTREATED_VS_CSF1_PAM3CYS_IN_MAC_DN	0.0559947	0.842566	0.0892756	-0.418444	-1.37765	41	1	Brain_Caudate_basal_ganglia
GSE11864_UNTREATED_VS_CSF1_PAM3CYS_IN_MAC_UP	0.608648	0.996005	0.0232936	-0.272459	-0.916823	45	1	Brain_Caudate_basal_ganglia
GSE11884_WT_VS_FURIN_KO_NAIVE_CD4_TCELL_DN	0.93665	0.997032	0.0143511	0.225241	0.668061	29	1	Brain_Caudate_basal_ganglia
GSE11884_WT_VS_FURIN_KO_NAIVE_CD4_TCELL_UP	0.396038	0.98597	0.0276615	0.341314	1.03512	32	1	Brain_Caudate_basal_ganglia
GSE11924_TFH_VS_TH17_CD4_TCELL_DN	0.64525	0.996005	0.0196415	0.270654	0.898925	50	1	Brain_Caudate_basal_ganglia
GSE11924_TFH_VS_TH17_CD4_TCELL_UP	0.795583	0.996005	0.0164139	0.241252	0.820732	57	1	Brain_Caudate_basal_ganglia
GSE11924_TFH_VS_TH1_CD4_TCELL_DN	0.233719	0.958562	0.0377656	0.356522	1.15322	44	1	Brain_Caudate_basal_ganglia
GSE11924_TFH_VS_TH1_CD4_TCELL_UP	0.727352	0.996005	0.0204483	-0.25066	-0.86377	50	1	Brain_Caudate_basal_ganglia
GSE11924_TFH_VS_TH2_CD4_TCELL_DN	0.620306	0.996005	0.0229046	-0.266264	-0.914296	49	1	Brain_Caudate_basal_ganglia
GSE11924_TFH_VS_TH2_CD4_TCELL_UP	0.0244541	0.735494	0.135863	-0.427803	-1.46899	49	1	Brain_Caudate_basal_ganglia
GSE11924_TH1_VS_TH17_CD4_TCELL_DN	0.862822	0.996005	0.0178569	-0.226674	-0.785053	51	1	Brain_Caudate_basal_ganglia
GSE11924_TH1_VS_TH17_CD4_TCELL_UP	0.633333	0.996005	0.022435	-0.281988	-0.901782	36	1	Brain_Caudate_basal_ganglia
GSE11924_TH1_VS_TH2_CD4_TCELL_DN	0.272777	0.958562	0.0345125	0.33976	1.11317	47	1	Brain_Caudate_basal_ganglia
GSE11924_TH1_VS_TH2_CD4_TCELL_UP	0.906508	0.99699	0.0145883	0.224869	0.736746	47	1	Brain_Caudate_basal_ganglia
GSE11924_TH2_VS_TH17_CD4_TCELL_DN	0.0827647	0.870726	0.0730397	-0.387488	-1.31092	46	1	Brain_Caudate_basal_ganglia
GSE11924_TH2_VS_TH17_CD4_TCELL_UP	0.441042	0.989493	0.0285819	-0.320251	-1.01082	34	1	Brain_Caudate_basal_ganglia
GSE11961_FOLLICULAR_BCELL_VS_GERMINAL_CENTER_BCELL_DAY40_DN	0.43617	0.989493	0.0258325	0.316153	1.01131	42	1	Brain_Caudate_basal_ganglia
GSE11961_FOLLICULAR_BCELL_VS_GERMINAL_CENTER_BCELL_DAY40_UP	0.0314241	0.76512	0.120855	-0.398563	-1.42558	61	1	Brain_Caudate_basal_ganglia
GSE11961_FOLLICULAR_BCELL_VS_GERMINAL_CENTER_BCELL_DAY7_DN	0.358533	0.982395	0.0294583	0.346549	1.06343	34	1	Brain_Caudate_basal_ganglia
GSE11961_FOLLICULAR_BCELL_VS_GERMINAL_CENTER_BCELL_DAY7_UP	0.171313	0.941138	0.0449612	0.379973	1.21546	42	1	Brain_Caudate_basal_ganglia
GSE11961_FOLLICULAR_BCELL_VS_MARGINAL_ZONE_BCELL_DN	0.386329	0.98597	0.0313083	-0.312002	-1.03698	43	1	Brain_Caudate_basal_ganglia
GSE11961_FOLLICULAR_BCELL_VS_MARGINAL_ZONE_BCELL_UP	0.627097	0.996005	0.0200941	0.284409	0.899591	40	1	Brain_Caudate_basal_ganglia
GSE11961_FOLLICULAR_BCELL_VS_MEMORY_BCELL_DAY40_DN	0.497165	0.990295	0.0236175	0.302722	0.974708	43	1	Brain_Caudate_basal_ganglia
GSE11961_FOLLICULAR_BCELL_VS_MEMORY_BCELL_DAY40_UP	0.778953	0.996005	0.016711	0.243895	0.832643	58	1	Brain_Caudate_basal_ganglia
GSE11961_FOLLICULAR_BCELL_VS_MEMORY_BCELL_DAY7_DN	0.770026	0.996005	0.0170535	0.259738	0.818101	39	1	Brain_Caudate_basal_ganglia
GSE11961_FOLLICULAR_BCELL_VS_MEMORY_BCELL_DAY7_UP	0.311589	0.966991	0.0352822	-0.339151	-1.09058	37	1	Brain_Caudate_basal_ganglia
GSE11961_FOLLICULAR_BCELL_VS_PLASMA_CELL_DAY7_DN	0.562686	0.996005	0.0219099	0.299139	0.935857	38	1	Brain_Caudate_basal_ganglia
GSE11961_FOLLICULAR_BCELL_VS_PLASMA_CELL_DAY7_UP	0.462282	0.989493	0.025072	0.321415	0.996902	36	1	Brain_Caudate_basal_ganglia
GSE11961_GERMINAL_CENTER_BCELL_DAY7_VS_GERMINAL_CENTER_BCELL_DAY40_DN	0.58073	0.996005	0.0239808	-0.284277	-0.930483	40	1	Brain_Caudate_basal_ganglia
GSE11961_GERMINAL_CENTER_BCELL_DAY7_VS_GERMINAL_CENTER_BCELL_DAY40_UP	0.97985	0.998614	0.0134545	0.194287	0.633938	46	1	Brain_Caudate_basal_ganglia
GSE11961_GERMINAL_CENTER_BCELL_DAY7_VS_MEMORY_BCELL_DAY40_DN	0.462594	0.989493	0.0247999	0.308687	0.993915	43	1	Brain_Caudate_basal_ganglia
GSE11961_GERMINAL_CENTER_BCELL_DAY7_VS_MEMORY_BCELL_DAY40_UP	0.484352	0.989844	0.0241478	0.294672	0.978696	50	1	Brain_Caudate_basal_ganglia
GSE11961_GERMINAL_CENTER_BCELL_DAY7_VS_PLASMA_CELL_DAY7_DN	0.215846	0.952529	0.0438309	-0.327493	-1.14674	54	1	Brain_Caudate_basal_ganglia
GSE11961_GERMINAL_CENTER_BCELL_DAY7_VS_PLASMA_CELL_DAY7_UP	0.0168643	0.679975	0.150964	0.509082	1.57218	35	1	Brain_Caudate_basal_ganglia
GSE11961_MARGINAL_ZONE_BCELL_VS_GERMINAL_CENTER_BCELL_DAY40_DN	0.309415	0.965682	0.0320428	0.330679	1.08719	48	1	Brain_Caudate_basal_ganglia
GSE11961_MARGINAL_ZONE_BCELL_VS_GERMINAL_CENTER_BCELL_DAY40_UP	0.505164	0.992082	0.0234928	0.293346	0.968629	49	1	Brain_Caudate_basal_ganglia
GSE11961_MARGINAL_ZONE_BCELL_VS_GERMINAL_CENTER_BCELL_DAY7_DN	0.656332	0.996005	0.0220089	-0.260749	-0.895359	49	1	Brain_Caudate_basal_ganglia
GSE11961_MARGINAL_ZONE_BCELL_VS_GERMINAL_CENTER_BCELL_DAY7_UP	0.783125	0.996005	0.0193895	-0.246733	-0.825839	44	1	Brain_Caudate_basal_ganglia
GSE11961_MARGINAL_ZONE_BCELL_VS_MEMORY_BCELL_DAY40_DN	0.57589	0.996005	0.0212627	0.275547	0.931788	55	1	Brain_Caudate_basal_ganglia
GSE11961_MARGINAL_ZONE_BCELL_VS_MEMORY_BCELL_DAY40_UP	0.953687	0.997032	0.0164607	-0.205477	-0.691429	45	1	Brain_Caudate_basal_ganglia
GSE11961_MARGINAL_ZONE_BCELL_VS_MEMORY_BCELL_DAY7_DN	0.751845	0.996005	0.019824	-0.261955	-0.83349	35	1	Brain_Caudate_basal_ganglia
GSE11961_MARGINAL_ZONE_BCELL_VS_MEMORY_BCELL_DAY7_UP	0.713489	0.996005	0.0182748	0.273519	0.848346	36	1	Brain_Caudate_basal_ganglia
GSE11961_MARGINAL_ZONE_BCELL_VS_PLASMA_CELL_DAY7_DN	0.0607086	0.849724	0.0868545	-0.363247	-1.32617	70	1	Brain_Caudate_basal_ganglia
GSE11961_MARGINAL_ZONE_BCELL_VS_PLASMA_CELL_DAY7_UP	0.406504	0.986277	0.030286	-0.306854	-1.02707	44	1	Brain_Caudate_basal_ganglia
GSE11961_MEMORY_BCELL_DAY40_VS_GERMINAL_CENTER_BCELL_DAY40_DN	0.55173	0.996005	0.0220561	0.285096	0.946891	50	1	Brain_Caudate_basal_ganglia
GSE11961_MEMORY_BCELL_DAY40_VS_GERMINAL_CENTER_BCELL_DAY40_UP	0.798763	0.996005	0.0191717	-0.236815	-0.832417	55	1	Brain_Caudate_basal_ganglia
GSE11961_MEMORY_BCELL_DAY7_VS_GERMINAL_CENTER_BCELL_DAY40_DN	0.864345	0.996005	0.015276	0.235414	0.771294	47	1	Brain_Caudate_basal_ganglia
GSE11961_MEMORY_BCELL_DAY7_VS_GERMINAL_CENTER_BCELL_DAY40_UP	0.621538	0.996005	0.022978	-0.275059	-0.909361	42	1	Brain_Caudate_basal_ganglia
GSE11961_MEMORY_BCELL_DAY7_VS_GERMINAL_CENTER_BCELL_DAY7_DN	0.498624	0.990295	0.0236175	0.300986	0.973581	44	1	Brain_Caudate_basal_ganglia
GSE11961_MEMORY_BCELL_DAY7_VS_GERMINAL_CENTER_BCELL_DAY7_UP	0.16729	0.941138	0.0503222	-0.355469	-1.2026	46	1	Brain_Caudate_basal_ganglia
GSE11961_MEMORY_BCELL_DAY7_VS_MEMORY_BCELL_DAY40_DN	0.262099	0.958562	0.0393391	-0.314233	-1.10878	56	1	Brain_Caudate_basal_ganglia
GSE11961_MEMORY_BCELL_DAY7_VS_MEMORY_BCELL_DAY40_UP	0.359567	0.982395	0.0292244	0.313542	1.05048	52	1	Brain_Caudate_basal_ganglia
GSE11961_MEMORY_BCELL_DAY7_VS_PLASMA_CELL_DAY7_DN	0.737773	0.996005	0.0201974	-0.248611	-0.85368	49	1	Brain_Caudate_basal_ganglia
GSE11961_MEMORY_BCELL_DAY7_VS_PLASMA_CELL_DAY7_UP	0.518525	0.993915	0.0229837	0.300438	0.961044	42	1	Brain_Caudate_basal_ganglia
GSE11961_PLASMA_CELL_DAY7_VS_GERMINAL_CENTER_BCELL_DAY40_DN	0.82517	0.996005	0.0185996	-0.23571	-0.804925	48	1	Brain_Caudate_basal_ganglia
GSE11961_PLASMA_CELL_DAY7_VS_GERMINAL_CENTER_BCELL_DAY40_UP	0.60628	0.996005	0.0207326	0.293033	0.90887	36	1	Brain_Caudate_basal_ganglia
GSE11961_PLASMA_CELL_DAY7_VS_MEMORY_BCELL_DAY40_DN	0.747281	0.996005	0.0174742	0.263044	0.832013	40	1	Brain_Caudate_basal_ganglia
GSE11961_PLASMA_CELL_DAY7_VS_MEMORY_BCELL_DAY40_UP	0.297693	0.96375	0.0360495	-0.367207	-1.11076	28	1	Brain_Caudate_basal_ganglia
GSE11961_UNSTIM_VS_ANTI_IGM_AND_CD40_STIM_6H_FOLLICULAR_BCELL_DN	0.97218	0.998614	0.0160388	-0.203758	-0.63248	32	1	Brain_Caudate_basal_ganglia
GSE11961_UNSTIM_VS_ANTI_IGM_AND_CD40_STIM_6H_FOLLICULAR_BCELL_UP	0.254041	0.958562	0.0397781	-0.324586	-1.12416	51	1	Brain_Caudate_basal_ganglia
GSE11973_MIR223_KOVS_WT_BONE_MARROW_NEUTROPHIL_DN	0.573734	0.996005	0.0213864	0.290659	0.929762	42	1	Brain_Caudate_basal_ganglia
GSE11973_MIR223_KOVS_WT_BONE_MARROW_NEUTROPHIL_UP	0.836832	0.996005	0.0156804	0.23405	0.796232	57	1	Brain_Caudate_basal_ganglia
GSE12001_MIR223_KO_VS_WT_NEUTROPHIL_DN	0.684393	0.996005	0.0211988	-0.27054	-0.876357	38	1	Brain_Caudate_basal_ganglia
GSE12001_MIR223_KO_VS_WT_NEUTROPHIL_UP	0.905477	0.99699	0.0145942	0.225837	0.736882	46	1	Brain_Caudate_basal_ganglia
GSE12003_4D_VS_8D_CULTURE_BM_PROGENITOR_DN	0.804905	0.996005	0.0165043	0.255238	0.791645	36	1	Brain_Caudate_basal_ganglia
GSE12003_4D_VS_8D_CULTURE_BM_PROGENITOR_UP	0.246636	0.958562	0.0367156	0.363334	1.14923	40	1	Brain_Caudate_basal_ganglia
GSE12003_4D_VS_8D_CULTURE_MIR223_KO_BM_PROGENITOR_DN	0.827075	0.996005	0.0159033	0.243561	0.794714	46	1	Brain_Caudate_basal_ganglia
GSE12003_4D_VS_8D_CULTURE_MIR223_KO_BM_PROGENITOR_UP	0.270259	0.958562	0.0381093	-0.390799	-1.13725	24	1	Brain_Caudate_basal_ganglia
GSE12003_MIR223_KO_VS_WT_BM_PROGENITOR_4D_CULTURE_DN	0.45546	0.989493	0.0250586	0.310003	0.998152	43	1	Brain_Caudate_basal_ganglia
GSE12003_MIR223_KO_VS_WT_BM_PROGENITOR_4D_CULTURE_UP	0.528078	0.994539	0.0226483	0.297136	0.956721	43	1	Brain_Caudate_basal_ganglia
GSE12003_MIR223_KO_VS_WT_BM_PROGENITOR_8D_CULTURE_DN	0.156087	0.941138	0.0518916	-0.396564	-1.23982	33	1	Brain_Caudate_basal_ganglia
GSE12003_MIR223_KO_VS_WT_BM_PROGENITOR_8D_CULTURE_UP	0.536426	0.995867	0.0226925	0.320288	0.949969	29	1	Brain_Caudate_basal_ganglia
GSE12198_CTRL_VS_HIGH_IL2_STIM_NK_CELL_DN	0.701523	0.996005	0.0183367	0.266163	0.86094	44	1	Brain_Caudate_basal_ganglia
GSE12198_CTRL_VS_HIGH_IL2_STIM_NK_CELL_UP	0.795869	0.996005	0.0191468	-0.244735	-0.81915	44	1	Brain_Caudate_basal_ganglia
GSE12198_CTRL_VS_LOW_IL2_STIM_NK_CELL_DN	0.391963	0.98597	0.027604	0.305854	1.03428	55	1	Brain_Caudate_basal_ganglia
GSE12198_CTRL_VS_LOW_IL2_STIM_NK_CELL_UP	0.780774	0.996005	0.0167623	0.247017	0.827598	52	1	Brain_Caudate_basal_ganglia
GSE12198_LOW_IL2_STIM_NK_CELL_VS_HIGH_IL2_STIM_NK_CELL_DN	0.961821	0.997231	0.0137521	0.205941	0.655736	41	1	Brain_Caudate_basal_ganglia
GSE12198_LOW_IL2_STIM_NK_CELL_VS_HIGH_IL2_STIM_NK_CELL_UP	0.457205	0.989493	0.0280371	-0.290789	-0.99851	49	1	Brain_Caudate_basal_ganglia
GSE12198_NK_VS_NK_ACT_EXPANSION_SYSTEM_DERIVED_NK_CELL_DN	0.495689	0.990295	0.0237133	0.301606	0.975587	44	1	Brain_Caudate_basal_ganglia
GSE12198_NK_VS_NK_ACT_EXPANSION_SYSTEM_DERIVED_NK_CELL_UP	0.87033	0.996005	0.0178196	-0.233092	-0.770617	42	1	Brain_Caudate_basal_ganglia
GSE12366_GC_BCELL_VS_PLASMA_CELL_DN	0.0433093	0.817519	0.093304	0.46201	1.4403	37	1	Brain_Caudate_basal_ganglia
GSE12366_GC_BCELL_VS_PLASMA_CELL_UP	0.178642	0.942208	0.0485135	-0.357838	-1.19772	44	1	Brain_Caudate_basal_ganglia
GSE12366_GC_VS_MEMORY_BCELL_DN	0.71048	0.996005	0.0207751	-0.252752	-0.867901	49	1	Brain_Caudate_basal_ganglia
GSE12366_GC_VS_MEMORY_BCELL_UP	0.202276	0.947253	0.0410055	0.375222	1.19474	41	1	Brain_Caudate_basal_ganglia
GSE12366_GC_VS_NAIVE_BCELL_DN	0.99122	0.998756	0.0159001	-0.178694	-0.601302	45	1	Brain_Caudate_basal_ganglia
GSE12366_GC_VS_NAIVE_BCELL_UP	0.282192	0.961099	0.0337561	0.327046	1.10594	55	1	Brain_Caudate_basal_ganglia
GSE12366_NAIVE_VS_MEMORY_BCELL_DN	0.46226	0.989493	0.0278271	-0.305736	-0.993384	39	1	Brain_Caudate_basal_ganglia
GSE12366_NAIVE_VS_MEMORY_BCELL_UP	0.478873	0.989493	0.0242291	0.30583	0.984716	43	1	Brain_Caudate_basal_ganglia
GSE12366_PLASMA_CELL_VS_MEMORY_BCELL_DN	0.680285	0.996005	0.0212923	-0.271076	-0.878092	38	1	Brain_Caudate_basal_ganglia
GSE12366_PLASMA_CELL_VS_MEMORY_BCELL_UP	0.017146	0.680624	0.149308	0.455282	1.51693	51	1	Brain_Caudate_basal_ganglia
GSE12366_PLASMA_CELL_VS_NAIVE_BCELL_DN	0.726739	0.996005	0.020361	-0.275588	-0.843085	30	1	Brain_Caudate_basal_ganglia
GSE12366_PLASMA_CELL_VS_NAIVE_BCELL_UP	0.810115	0.996005	0.0161561	0.23979	0.813156	56	1	Brain_Caudate_basal_ganglia
GSE12392_CD8A_POS_VS_NEG_SPLEEN_DC_DN	0.687773	0.996005	0.0212775	-0.256215	-0.879791	49	1	Brain_Caudate_basal_ganglia
GSE12392_CD8A_POS_VS_NEG_SPLEEN_DC_UP	0.865838	0.996005	0.0152087	0.230243	0.776486	54	1	Brain_Caudate_basal_ganglia
GSE12392_CD8A_POS_VS_NEG_SPLEEN_IFNB_KO_DC_DN	0.458214	0.989493	0.0281733	-0.300013	-0.997135	43	1	Brain_Caudate_basal_ganglia
GSE12392_CD8A_POS_VS_NEG_SPLEEN_IFNB_KO_DC_UP	0.136355	0.925267	0.0506112	0.357724	1.23322	61	1	Brain_Caudate_basal_ganglia
GSE12392_IFNAR_KO_VS_IFNB_KO_CD8_NEG_SPLEEN_DC_DN	0.995005	0.99901	0.0156899	-0.172695	-0.545083	34	1	Brain_Caudate_basal_ganglia
GSE12392_IFNAR_KO_VS_IFNB_KO_CD8_NEG_SPLEEN_DC_UP	0.608336	0.996005	0.0204991	0.28178	0.915362	45	1	Brain_Caudate_basal_ganglia
GSE12392_WT_VS_IFNAR_KO_CD8A_NEG_SPLEEN_DC_DN	0.853407	0.996005	0.0181098	-0.236398	-0.781545	42	1	Brain_Caudate_basal_ganglia
GSE12392_WT_VS_IFNAR_KO_CD8A_NEG_SPLEEN_DC_UP	0.54787	0.996005	0.0250251	-0.287726	-0.947285	41	1	Brain_Caudate_basal_ganglia
GSE12392_WT_VS_IFNB_KO_CD8A_NEG_SPLEEN_DC_DN	0.621702	0.996005	0.0203473	0.290056	0.899638	36	1	Brain_Caudate_basal_ganglia
GSE12392_WT_VS_IFNB_KO_CD8A_NEG_SPLEEN_DC_UP	0.559774	0.996005	0.0216937	0.277422	0.943781	57	1	Brain_Caudate_basal_ganglia
GSE12392_WT_VS_IFNB_KO_CD8A_POS_SPLEEN_DC_DN	0.191995	0.944542	0.0466626	-0.346258	-1.17709	47	1	Brain_Caudate_basal_ganglia
GSE12392_WT_VS_IFNB_KO_CD8A_POS_SPLEEN_DC_UP	0.0539351	0.836445	0.0829663	0.433855	1.40336	44	1	Brain_Caudate_basal_ganglia
GSE12484_HEALTHY_VS_PERIDONTITIS_NEUTROPHILS_DN	0.48249	0.989493	0.0243172	0.319845	0.981488	34	1	Brain_Caudate_basal_ganglia
GSE12484_HEALTHY_VS_PERIDONTITIS_NEUTROPHILS_UP	0.335491	0.973569	0.0336274	-0.35595	-1.08273	29	1	Brain_Caudate_basal_ganglia
GSE12505_WT_VS_E2_2_HET_PDC_DN	0.984818	0.998701	0.0135358	0.194057	0.588524	32	1	Brain_Caudate_basal_ganglia
GSE12505_WT_VS_E2_2_HET_PDC_UP	0.659455	0.996005	0.0195084	0.304347	0.866079	24	1	Brain_Caudate_basal_ganglia
GSE12507_PDC_CELL_LINE_VS_IMMATUE_T_CELL_LINE_DN	0.786033	0.996005	0.0168448	0.266298	0.801098	31	1	Brain_Caudate_basal_ganglia
GSE12507_PDC_CELL_LINE_VS_IMMATUE_T_CELL_LINE_UP	0.898913	0.996892	0.017184	-0.232621	-0.72727	33	1	Brain_Caudate_basal_ganglia
GSE12707_AT16L1_HYPOMORPH_VS_WT_THYMUS_DN	0.805358	0.996005	0.0187151	-0.265354	-0.787341	26	1	Brain_Caudate_basal_ganglia
GSE12707_AT16L1_HYPOMORPH_VS_WT_THYMUS_UP	0.525955	0.994539	0.0253158	-0.332879	-0.951303	22	1	Brain_Caudate_basal_ganglia
GSE12839_CTRL_VS_IL12_TREATED_PBMC_DN	0.670786	0.996005	0.0212873	-0.302581	-0.85689	21	1	Brain_Caudate_basal_ganglia
GSE12839_CTRL_VS_IL12_TREATED_PBMC_UP	0.232801	0.958562	0.0378508	0.356901	1.15444	44	1	Brain_Caudate_basal_ganglia
GSE12845_IGD_NEG_BLOOD_VS_DARKZONE_GC_TONSIL_BCELL_DN	0.906792	0.99699	0.014682	0.227816	0.717557	39	1	Brain_Caudate_basal_ganglia
GSE12845_IGD_NEG_BLOOD_VS_DARKZONE_GC_TONSIL_BCELL_UP	0.904295	0.996892	0.0147645	0.233576	0.713657	33	1	Brain_Caudate_basal_ganglia
GSE12845_IGD_NEG_BLOOD_VS_NAIVE_TONSIL_BCELL_DN	0.615681	0.996005	0.020279	0.278791	0.909666	46	1	Brain_Caudate_basal_ganglia
GSE12845_IGD_NEG_BLOOD_VS_NAIVE_TONSIL_BCELL_UP	0.916315	0.997032	0.014449	0.221988	0.729844	48	1	Brain_Caudate_basal_ganglia
GSE12845_IGD_NEG_BLOOD_VS_PRE_GC_TONSIL_BCELL_DN	0.21072	0.950397	0.0400712	0.37256	1.18627	41	1	Brain_Caudate_basal_ganglia
GSE12845_IGD_NEG_BLOOD_VS_PRE_GC_TONSIL_BCELL_UP	0.877042	0.996005	0.0150812	0.232377	0.764	48	1	Brain_Caudate_basal_ganglia
GSE12845_IGD_POS_BLOOD_VS_DARKZONE_GC_TONSIL_BCELL_DN	0.407926	0.986277	0.0270667	0.324691	1.027	40	1	Brain_Caudate_basal_ganglia
GSE12845_IGD_POS_BLOOD_VS_DARKZONE_GC_TONSIL_BCELL_UP	0.175473	0.942208	0.0487095	-0.373925	-1.2024	37	1	Brain_Caudate_basal_ganglia
GSE12845_IGD_POS_BLOOD_VS_NAIVE_TONSIL_BCELL_DN	0.647135	0.996005	0.0197541	0.283554	0.887099	38	1	Brain_Caudate_basal_ganglia
GSE12845_IGD_POS_BLOOD_VS_NAIVE_TONSIL_BCELL_UP	0.0469294	0.830518	0.0890961	0.428021	1.40234	47	1	Brain_Caudate_basal_ganglia
GSE12845_IGD_POS_BLOOD_VS_PRE_GC_TONSIL_BCELL_DN	0.134894	0.923103	0.0515824	0.410958	1.27463	36	1	Brain_Caudate_basal_ganglia
GSE12845_IGD_POS_BLOOD_VS_PRE_GC_TONSIL_BCELL_UP	0.955013	0.997032	0.01386	0.207583	0.674333	45	1	Brain_Caudate_basal_ganglia
GSE12845_IGD_POS_VS_NEG_BLOOD_BCELL_DN	0.375505	0.9853	0.0284589	0.321713	1.04509	45	1	Brain_Caudate_basal_ganglia
GSE12845_IGD_POS_VS_NEG_BLOOD_BCELL_UP	0.143643	0.928805	0.0495153	0.384855	1.24487	44	1	Brain_Caudate_basal_ganglia
GSE12845_NAIVE_VS_DARKZONE_GC_TONSIL_BCELL_DN	0.859897	0.996005	0.0153744	0.236697	0.768911	45	1	Brain_Caudate_basal_ganglia
GSE12845_NAIVE_VS_DARKZONE_GC_TONSIL_BCELL_UP	0.347215	0.979475	0.0300273	0.343334	1.07034	37	1	Brain_Caudate_basal_ganglia
GSE12845_NAIVE_VS_PRE_GC_TONSIL_BCELL_DN	0.396763	0.98597	0.0277109	0.330838	1.03503	38	1	Brain_Caudate_basal_ganglia
GSE12845_NAIVE_VS_PRE_GC_TONSIL_BCELL_UP	0.802641	0.996005	0.0165616	0.254341	0.795705	38	1	Brain_Caudate_basal_ganglia
GSE12845_PRE_GC_VS_DARKZONE_GC_TONSIL_BCELL_DN	0.710907	0.996005	0.0181288	0.262181	0.85899	47	1	Brain_Caudate_basal_ganglia
GSE12845_PRE_GC_VS_DARKZONE_GC_TONSIL_BCELL_UP	0.943935	0.997032	0.0165211	-0.216735	-0.704205	39	1	Brain_Caudate_basal_ganglia
GSE12963_ENV_NEF_VS_ENV_NEF_AND_VPR_DEFICIENT_HIV1_INF_CD4_TCELL_DN	0.345253	0.978593	0.0300569	0.338656	1.07117	40	1	Brain_Caudate_basal_ganglia
GSE12963_ENV_NEF_VS_ENV_NEF_AND_VPR_DEFICIENT_HIV1_INF_CD4_TCELL_UP	0.4471	0.989493	0.0255855	0.327315	1.00441	34	1	Brain_Caudate_basal_ganglia
GSE12963_UNINF_VS_ENV_AND_NEF_AND_VPR_DEFICIENT_HIV1_INF_CD4_TCELL_DN	0.466017	0.989493	0.0275468	-0.311128	-0.994972	36	1	Brain_Caudate_basal_ganglia
GSE12963_UNINF_VS_ENV_AND_NEF_AND_VPR_DEFICIENT_HIV1_INF_CD4_TCELL_UP	0.767088	0.996005	0.0172017	0.269866	0.811833	31	1	Brain_Caudate_basal_ganglia
GSE12963_UNINF_VS_ENV_AND_NEF_DEFICIENT_HIV1_INF_CD4_TCELL_DN	0.87029	0.996005	0.0176017	-0.2424	-0.747957	31	1	Brain_Caudate_basal_ganglia
GSE12963_UNINF_VS_ENV_AND_NEF_DEFICIENT_HIV1_INF_CD4_TCELL_UP	0.869259	0.996005	0.01742	-0.252256	-0.729297	23	1	Brain_Caudate_basal_ganglia
GSE13173_UNTREATED_VS_IL12_TREATED_ACT_CD8_TCELL_DN	0.497223	0.990295	0.0238099	0.318221	0.972276	33	1	Brain_Caudate_basal_ganglia
GSE13173_UNTREATED_VS_IL12_TREATED_ACT_CD8_TCELL_UP	0.00256191	0.571126	0.425049	-0.641207	-1.79436	20	1	Brain_Caudate_basal_ganglia
GSE13229_IMM_VS_INTMATURE_NKCELL_DN	0.624471	0.996005	0.0231262	-0.257126	-0.919687	61	1	Brain_Caudate_basal_ganglia
GSE13229_IMM_VS_INTMATURE_NKCELL_UP	0.707912	0.996005	0.0209323	-0.262246	-0.867	42	1	Brain_Caudate_basal_ganglia
GSE13229_IMM_VS_MATURE_NKCELL_DN	0.687592	0.996005	0.0186871	0.26322	0.874232	50	1	Brain_Caudate_basal_ganglia
GSE13229_IMM_VS_MATURE_NKCELL_UP	0.094706	0.888554	0.0618193	0.402659	1.31384	46	1	Brain_Caudate_basal_ganglia
GSE13229_MATURE_VS_INTMATURE_NKCELL_DN	0.561743	0.996005	0.0246499	-0.278109	-0.94088	46	1	Brain_Caudate_basal_ganglia
GSE13229_MATURE_VS_INTMATURE_NKCELL_UP	0.813032	0.996005	0.0163042	0.257024	0.785299	33	1	Brain_Caudate_basal_ganglia
GSE13306_LAMINA_PROPRIA_VS_SPLEEN_TREG_DN	0.0884728	0.878477	0.0641448	0.417521	1.32943	41	1	Brain_Caudate_basal_ganglia
GSE13306_LAMINA_PROPRIA_VS_SPLEEN_TREG_UP	0.99473	0.99901	0.0158552	-0.171062	-0.563192	41	1	Brain_Caudate_basal_ganglia
GSE13306_RA_VS_UNTREATED_MEM_CD4_TCELL_DN	0.0131408	0.679975	0.171214	0.509957	1.58978	37	1	Brain_Caudate_basal_ganglia
GSE13306_RA_VS_UNTREATED_MEM_CD4_TCELL_UP	0.0391812	0.79423	0.107321	-0.419479	-1.41915	46	1	Brain_Caudate_basal_ganglia
GSE13306_RA_VS_UNTREATED_TCONV_DN	0.923363	0.997032	0.014533	0.225167	0.704434	38	1	Brain_Caudate_basal_ganglia
GSE13306_RA_VS_UNTREATED_TCONV_UP	0.502618	0.990812	0.0263712	-0.298707	-0.970543	39	1	Brain_Caudate_basal_ganglia
GSE13306_RA_VS_UNTREATED_TREG_DN	0.592634	0.996005	0.0210237	0.29478	0.918971	37	1	Brain_Caudate_basal_ganglia
GSE13306_RA_VS_UNTREATED_TREG_UP	0.326849	0.971598	0.0309976	0.327405	1.07643	48	1	Brain_Caudate_basal_ganglia
GSE13306_TREG_RA_VS_TCONV_RA_DN	0.513348	0.993915	0.0260626	-0.281335	-0.969473	50	1	Brain_Caudate_basal_ganglia
GSE13306_TREG_RA_VS_TCONV_RA_UP	0.289508	0.9627	0.0370198	-0.328446	-1.10522	45	1	Brain_Caudate_basal_ganglia
GSE13306_TREG_VS_TCONV_DN	0.3132	0.967383	0.0353832	-0.317468	-1.08412	48	1	Brain_Caudate_basal_ganglia
GSE13306_TREG_VS_TCONV_LAMINA_PROPRIA_DN	0.367612	0.98262	0.0321922	-0.301327	-1.04643	52	1	Brain_Caudate_basal_ganglia
GSE13306_TREG_VS_TCONV_LAMINA_PROPRIA_UP	0.117363	0.904755	0.0607719	-0.382485	-1.26452	42	1	Brain_Caudate_basal_ganglia
GSE13306_TREG_VS_TCONV_SPLEEN_DN	0.685808	0.996005	0.0213219	-0.256496	-0.880755	49	1	Brain_Caudate_basal_ganglia
GSE13306_TREG_VS_TCONV_SPLEEN_UP	0.406792	0.986277	0.0269494	0.303246	1.02082	53	1	Brain_Caudate_basal_ganglia
GSE13306_TREG_VS_TCONV_UP	0.545338	0.996005	0.0221617	0.290259	0.947087	46	1	Brain_Caudate_basal_ganglia
GSE13411_IGM_MEMORY_BCELL_VS_PLASMA_CELL_DN	0.84267	0.996005	0.0182324	-0.231976	-0.799385	50	1	Brain_Caudate_basal_ganglia
GSE13411_IGM_MEMORY_BCELL_VS_PLASMA_CELL_UP	0.0228277	0.718456	0.129015	0.448058	1.48814	50	1	Brain_Caudate_basal_ganglia
GSE13411_IGM_VS_SWITCHED_MEMORY_BCELL_DN	0.483446	0.989788	0.0240733	0.304854	0.981574	43	1	Brain_Caudate_basal_ganglia
GSE13411_IGM_VS_SWITCHED_MEMORY_BCELL_UP	0.649496	0.996005	0.0194786	0.272156	0.891673	47	1	Brain_Caudate_basal_ganglia
GSE13411_NAIVE_BCELL_VS_PLASMA_CELL_DN	0.725378	0.996005	0.0179206	0.259411	0.856575	49	1	Brain_Caudate_basal_ganglia
GSE13411_NAIVE_BCELL_VS_PLASMA_CELL_UP	0.648753	0.996005	0.0195042	0.278058	0.889453	42	1	Brain_Caudate_basal_ganglia
GSE13411_NAIVE_VS_IGM_MEMORY_BCELL_DN	0.0312088	0.76512	0.120421	-0.43917	-1.45192	42	1	Brain_Caudate_basal_ganglia
GSE13411_NAIVE_VS_IGM_MEMORY_BCELL_UP	0.271987	0.958562	0.0347738	0.371821	1.12764	32	1	Brain_Caudate_basal_ganglia
GSE13411_NAIVE_VS_MEMORY_BCELL_DN	0.553098	0.996005	0.0219047	0.279609	0.942972	54	1	Brain_Caudate_basal_ganglia
GSE13411_NAIVE_VS_MEMORY_BCELL_UP	0.730791	0.996005	0.0178681	0.276186	0.8376	32	1	Brain_Caudate_basal_ganglia
GSE13411_NAIVE_VS_SWITCHED_MEMORY_BCELL_DN	0.172629	0.941465	0.0447763	0.359869	1.20569	52	1	Brain_Caudate_basal_ganglia
GSE13411_NAIVE_VS_SWITCHED_MEMORY_BCELL_UP	0.387188	0.98597	0.0309765	-0.330584	-1.04343	34	1	Brain_Caudate_basal_ganglia
GSE13411_PLASMA_CELL_VS_MEMORY_BCELL_DN	0.470459	0.989493	0.0245209	0.307335	0.989562	43	1	Brain_Caudate_basal_ganglia
GSE13411_PLASMA_CELL_VS_MEMORY_BCELL_UP	0.118475	0.906743	0.0551956	0.426294	1.30248	33	1	Brain_Caudate_basal_ganglia
GSE13411_SWITCHED_MEMORY_BCELL_VS_PLASMA_CELL_DN	0.38833	0.98597	0.0277938	0.322616	1.03876	43	1	Brain_Caudate_basal_ganglia
GSE13411_SWITCHED_MEMORY_BCELL_VS_PLASMA_CELL_UP	0.812088	0.996005	0.0188479	-0.244551	-0.808501	42	1	Brain_Caudate_basal_ganglia
GSE13484_12H_UNSTIM_VS_YF17D_VACCINE_STIM_PBMC_DN	0.367474	0.98262	0.0288406	0.331264	1.05478	41	1	Brain_Caudate_basal_ganglia
GSE13484_12H_UNSTIM_VS_YF17D_VACCINE_STIM_PBMC_UP	0.274416	0.958562	0.0380746	-0.340217	-1.11358	40	1	Brain_Caudate_basal_ganglia
GSE13484_12H_VS_3H_YF17D_VACCINE_STIM_PBMC_DN	0.451747	0.989493	0.0282506	-0.291624	-1.00138	49	1	Brain_Caudate_basal_ganglia
GSE13484_12H_VS_3H_YF17D_VACCINE_STIM_PBMC_UP	0.407699	0.986277	0.0269806	0.313052	1.02566	47	1	Brain_Caudate_basal_ganglia
GSE13484_3H_UNSTIM_VS_YF17D_VACCINE_STIM_PBMC_DN	0.949119	0.997032	0.0163939	-0.213586	-0.68681	37	1	Brain_Caudate_basal_ganglia
GSE13484_3H_UNSTIM_VS_YF17D_VACCINE_STIM_PBMC_UP	0.657623	0.996005	0.0193937	0.279701	0.88098	39	1	Brain_Caudate_basal_ganglia
GSE13484_UNSTIM_VS_12H_YF17D_VACCINE_STIM_PBMC_DN	0.0612849	0.849724	0.0780353	0.465573	1.41196	32	1	Brain_Caudate_basal_ganglia
GSE13484_UNSTIM_VS_12H_YF17D_VACCINE_STIM_PBMC_UP	0.708417	0.996005	0.0181212	0.257335	0.866271	53	1	Brain_Caudate_basal_ganglia
GSE13484_UNSTIM_VS_3H_YF17D_VACCINE_STIM_PBMC_DN	0.349703	0.979475	0.0299194	0.346392	1.06975	35	1	Brain_Caudate_basal_ganglia
GSE13484_UNSTIM_VS_3H_YF17D_VACCINE_STIM_PBMC_UP	0.23116	0.958562	0.0422216	-0.320816	-1.13201	56	1	Brain_Caudate_basal_ganglia
GSE13484_UNSTIM_VS_YF17D_VACCINE_STIM_PBMC_DN	0.57394	0.996005	0.0215215	0.297801	0.928388	37	1	Brain_Caudate_basal_ganglia
GSE13484_UNSTIM_VS_YF17D_VACCINE_STIM_PBMC_UP	0.490338	0.990295	0.0240981	0.315315	0.97798	36	1	Brain_Caudate_basal_ganglia
GSE13485_CTRL_VS_DAY1_YF17D_VACCINE_PBMC_DN	0.946297	0.997032	0.0163772	-0.216913	-0.669316	31	1	Brain_Caudate_basal_ganglia
GSE13485_CTRL_VS_DAY1_YF17D_VACCINE_PBMC_UP	0.471937	0.989493	0.0245144	0.30887	0.988015	42	1	Brain_Caudate_basal_ganglia
GSE13485_CTRL_VS_DAY21_YF17D_VACCINE_PBMC_DN	0.629918	0.996005	0.0225003	-0.279313	-0.904773	38	1	Brain_Caudate_basal_ganglia
GSE13485_CTRL_VS_DAY21_YF17D_VACCINE_PBMC_UP	0.469304	0.989493	0.0274009	-0.305599	-0.98992	38	1	Brain_Caudate_basal_ganglia
GSE13485_CTRL_VS_DAY3_YF17D_VACCINE_PBMC_DN	0.0737117	0.860296	0.0770757	-0.420997	-1.35376	37	1	Brain_Caudate_basal_ganglia
GSE13485_CTRL_VS_DAY3_YF17D_VACCINE_PBMC_UP	0.571508	0.996005	0.0217039	0.31404	0.924527	28	1	Brain_Caudate_basal_ganglia
GSE13485_CTRL_VS_DAY7_YF17D_VACCINE_PBMC_DN	0.169167	0.941138	0.0496878	-0.375689	-1.20807	37	1	Brain_Caudate_basal_ganglia
GSE13485_CTRL_VS_DAY7_YF17D_VACCINE_PBMC_UP	0.955193	0.997032	0.013977	0.214272	0.649832	32	1	Brain_Caudate_basal_ganglia
GSE13485_DAY1_VS_DAY21_YF17D_VACCINE_PBMC_DN	0.918818	0.997032	0.0169592	-0.215071	-0.74113	50	1	Brain_Caudate_basal_ganglia
GSE13485_DAY1_VS_DAY21_YF17D_VACCINE_PBMC_UP	0.37156	0.984163	0.0318724	-0.301154	-1.043	51	1	Brain_Caudate_basal_ganglia
GSE13485_DAY1_VS_DAY3_YF17D_VACCINE_PBMC_DN	0.931772	0.997032	0.01416	0.218588	0.703812	43	1	Brain_Caudate_basal_ganglia
GSE13485_DAY1_VS_DAY3_YF17D_VACCINE_PBMC_UP	0.686044	0.996005	0.0189006	0.289807	0.859563	29	1	Brain_Caudate_basal_ganglia
GSE13485_DAY1_VS_DAY7_YF17D_VACCINE_PBMC_DN	0.197189	0.94531	0.045945	-0.358073	-1.17889	41	1	Brain_Caudate_basal_ganglia
GSE13485_DAY1_VS_DAY7_YF17D_VACCINE_PBMC_UP	0.206633	0.949808	0.0408597	0.404003	1.19827	29	1	Brain_Caudate_basal_ganglia
GSE13485_DAY3_VS_DAY21_YF17D_VACCINE_PBMC_DN	0.398588	0.98597	0.027604	0.342646	1.03078	31	1	Brain_Caudate_basal_ganglia
GSE13485_DAY3_VS_DAY21_YF17D_VACCINE_PBMC_UP	0.0754799	0.860296	0.0762633	-0.413342	-1.34301	39	1	Brain_Caudate_basal_ganglia
GSE13485_DAY3_VS_DAY7_YF17D_VACCINE_PBMC_DN	0.0109242	0.661183	0.204544	-0.481683	-1.57662	40	1	Brain_Caudate_basal_ganglia
GSE13485_DAY3_VS_DAY7_YF17D_VACCINE_PBMC_UP	0.430112	0.989493	0.0292802	-0.29906	-1.01176	46	1	Brain_Caudate_basal_ganglia
GSE13485_DAY7_VS_DAY21_YF17D_VACCINE_PBMC_DN	0.665803	0.996005	0.0216174	-0.293639	-0.871268	26	1	Brain_Caudate_basal_ganglia
GSE13485_DAY7_VS_DAY21_YF17D_VACCINE_PBMC_UP	0.0627744	0.853534	0.0841554	-0.402016	-1.35278	45	1	Brain_Caudate_basal_ganglia
GSE13485_PRE_VS_POST_YF17D_VACCINATION_PBMC_DN	0.0436387	0.817519	0.10086	-0.451246	-1.43578	35	1	Brain_Caudate_basal_ganglia
GSE13485_PRE_VS_POST_YF17D_VACCINATION_PBMC_UP	0.665145	0.996005	0.0217346	-0.275741	-0.886677	37	1	Brain_Caudate_basal_ganglia
GSE13493_CD4INTCD8POS_VS_CD8POS_THYMOCYTE_DN	0.571063	0.996005	0.0214163	0.289495	0.93212	43	1	Brain_Caudate_basal_ganglia
GSE13493_CD4INTCD8POS_VS_CD8POS_THYMOCYTE_UP	0.451844	0.989493	0.0252408	0.296706	0.994072	52	1	Brain_Caudate_basal_ganglia
GSE13493_DP_VS_CD4INTCD8POS_THYMOCYTE_DN	0.168999	0.941138	0.0453916	0.365777	1.21486	50	1	Brain_Caudate_basal_ganglia
GSE13493_DP_VS_CD4INTCD8POS_THYMOCYTE_UP	0.772458	0.996005	0.0195898	-0.244996	-0.836635	48	1	Brain_Caudate_basal_ganglia
GSE13493_DP_VS_CD8POS_THYMOCYTE_DN	0.946046	0.997032	0.0165077	-0.205028	-0.710086	51	1	Brain_Caudate_basal_ganglia
GSE13493_DP_VS_CD8POS_THYMOCYTE_UP	0.688005	0.996005	0.0212824	-0.268587	-0.879127	40	1	Brain_Caudate_basal_ganglia
GSE13522_CTRL_VS_T_CRUZI_BRAZIL_STRAIN_INF_SKIN_DN	0.990435	0.998756	0.0157723	-0.17959	-0.549404	30	1	Brain_Caudate_basal_ganglia
GSE13522_CTRL_VS_T_CRUZI_BRAZIL_STRAIN_INF_SKIN_UP	0.964828	0.997796	0.0161332	-0.204987	-0.652229	35	1	Brain_Caudate_basal_ganglia
GSE13522_CTRL_VS_T_CRUZI_G_STRAIN_INF_SKIN_DN	0.000598324	0.419298	0.673187	-0.632741	-1.85971	25	1	Brain_Caudate_basal_ganglia
GSE13522_CTRL_VS_T_CRUZI_G_STRAIN_INF_SKIN_UP	0.700201	0.996005	0.0182941	0.258451	0.870028	53	1	Brain_Caudate_basal_ganglia
GSE13522_CTRL_VS_T_CRUZI_Y_STRAIN_INF_SKIN_129_MOUSE_DN	0.700997	0.996005	0.0184381	0.272054	0.856893	39	1	Brain_Caudate_basal_ganglia
GSE13522_CTRL_VS_T_CRUZI_Y_STRAIN_INF_SKIN_129_MOUSE_UP	0.598845	0.996005	0.0209659	0.307202	0.911156	29	1	Brain_Caudate_basal_ganglia
GSE13522_CTRL_VS_T_CRUZI_Y_STRAIN_INF_SKIN_BALBC_MOUSE_DN	0.9125	0.99699	0.0168379	-0.238261	-0.693355	24	1	Brain_Caudate_basal_ganglia
GSE13522_CTRL_VS_T_CRUZI_Y_STRAIN_INF_SKIN_BALBC_MOUSE_UP	0.748595	0.996005	0.019824	-0.2601	-0.842539	38	1	Brain_Caudate_basal_ganglia
GSE13522_CTRL_VS_T_CRUZI_Y_STRAIN_INF_SKIN_IFNAR_KO_DN	0.990338	0.998756	0.0159193	-0.184012	-0.605827	41	1	Brain_Caudate_basal_ganglia
GSE13522_CTRL_VS_T_CRUZI_Y_STRAIN_INF_SKIN_IFNAR_KO_UP	0.462943	0.989493	0.0279443	-0.292516	-0.994398	47	1	Brain_Caudate_basal_ganglia
GSE13522_CTRL_VS_T_CRUZI_Y_STRAIN_INF_SKIN_IFNG_KO_DN	0.797506	0.996005	0.0166633	0.271084	0.786613	26	1	Brain_Caudate_basal_ganglia
GSE13522_CTRL_VS_T_CRUZI_Y_STRAIN_INF_SKIN_IFNG_KO_UP	0.672604	0.996005	0.018978	0.270702	0.879376	45	1	Brain_Caudate_basal_ganglia
GSE13522_WT_VS_IFNAR_KO_SKING_T_CRUZI_Y_STRAIN_INF_DN	0.255017	0.958562	0.0396624	-0.346482	-1.12577	39	1	Brain_Caudate_basal_ganglia
GSE13522_WT_VS_IFNAR_KO_SKING_T_CRUZI_Y_STRAIN_INF_UP	0.979809	0.998614	0.0134843	0.195453	0.62234	41	1	Brain_Caudate_basal_ganglia
GSE13522_WT_VS_IFNAR_KO_SKIN_DN	0.652546	0.996005	0.0196113	0.284916	0.883696	36	1	Brain_Caudate_basal_ganglia
GSE13522_WT_VS_IFNAR_KO_SKIN_UP	0.200177	0.947253	0.0456938	-0.332028	-1.16262	54	1	Brain_Caudate_basal_ganglia
GSE13522_WT_VS_IFNG_KO_SKING_T_CRUZI_Y_STRAIN_INF_DN	0.361059	0.982395	0.0294489	0.375409	1.0683	24	1	Brain_Caudate_basal_ganglia
GSE13522_WT_VS_IFNG_KO_SKING_T_CRUZI_Y_STRAIN_INF_UP	0.669508	0.996005	0.021317	-0.303038	-0.858183	21	1	Brain_Caudate_basal_ganglia
GSE13522_WT_VS_IFNG_KO_SKIN_DN	0.451069	0.989493	0.028088	-0.337476	-1.00134	26	1	Brain_Caudate_basal_ganglia
GSE13522_WT_VS_IFNG_KO_SKIN_UP	0.351509	0.979743	0.0326863	-0.367759	-1.0702	24	1	Brain_Caudate_basal_ganglia
GSE13547_2H_VS_12_H_ANTI_IGM_STIM_BCELL_DN	0.734199	0.996005	0.0201389	-0.264541	-0.845989	36	1	Brain_Caudate_basal_ganglia
GSE13547_2H_VS_12_H_ANTI_IGM_STIM_BCELL_UP	0.118421	0.906743	0.0552418	0.420217	1.29774	35	1	Brain_Caudate_basal_ganglia
GSE13547_2H_VS_12_H_ANTI_IGM_STIM_ZFX_KO_BCELL_DN	0.594299	0.996005	0.0209803	0.294352	0.917634	37	1	Brain_Caudate_basal_ganglia
GSE13547_2H_VS_12_H_ANTI_IGM_STIM_ZFX_KO_BCELL_UP	0.00407257	0.596954	0.310777	0.562795	1.71954	33	1	Brain_Caudate_basal_ganglia
GSE13547_CTRL_VS_ANTI_IGM_STIM_BCELL_12H_DN	0.271326	0.958562	0.0346357	0.346715	1.1215	44	1	Brain_Caudate_basal_ganglia
GSE13547_CTRL_VS_ANTI_IGM_STIM_BCELL_12H_UP	0.633617	0.996005	0.0200182	0.28974	0.894792	35	1	Brain_Caudate_basal_ganglia
GSE13547_CTRL_VS_ANTI_IGM_STIM_BCELL_2H_DN	0.257635	0.958562	0.0394335	-0.345846	-1.12371	39	1	Brain_Caudate_basal_ganglia
GSE13547_CTRL_VS_ANTI_IGM_STIM_BCELL_2H_UP	0.553293	0.996005	0.0219567	0.291887	0.944147	44	1	Brain_Caudate_basal_ganglia
GSE13547_CTRL_VS_ANTI_IGM_STIM_ZFX_KO_BCELL_12H_DN	0.961682	0.997202	0.0139463	0.2113	0.661054	38	1	Brain_Caudate_basal_ganglia
GSE13547_CTRL_VS_ANTI_IGM_STIM_ZFX_KO_BCELL_12H_UP	0.353773	0.980034	0.0327343	-0.330476	-1.06268	37	1	Brain_Caudate_basal_ganglia
GSE13547_CTRL_VS_ANTI_IGM_STIM_ZFX_KO_BCELL_2H_DN	0.849945	0.996005	0.0182516	-0.228638	-0.79627	53	1	Brain_Caudate_basal_ganglia
GSE13547_CTRL_VS_ANTI_IGM_STIM_ZFX_KO_BCELL_2H_UP	0.736273	0.996005	0.0200762	-0.262495	-0.850295	38	1	Brain_Caudate_basal_ganglia
GSE13547_WT_VS_ZFX_KO_BCELL_ANTI_IGM_STIM_12H_DN	0.942029	0.997032	0.0142282	0.218131	0.676555	36	1	Brain_Caudate_basal_ganglia
GSE13547_WT_VS_ZFX_KO_BCELL_ANTI_IGM_STIM_12H_UP	0.408748	0.986277	0.029822	-0.344454	-1.03191	27	1	Brain_Caudate_basal_ganglia
GSE13547_WT_VS_ZFX_KO_BCELL_ANTI_IGM_STIM_2H_DN	0.903421	0.996892	0.0146059	0.226383	0.728912	43	1	Brain_Caudate_basal_ganglia
GSE13547_WT_VS_ZFX_KO_BCELL_ANTI_IGM_STIM_2H_UP	0.340084	0.974623	0.0337561	-0.316332	-1.07019	46	1	Brain_Caudate_basal_ganglia
GSE13547_WT_VS_ZFX_KO_BCELL_DN	0.363248	0.982395	0.0292709	0.341949	1.06059	36	1	Brain_Caudate_basal_ganglia
GSE13547_WT_VS_ZFX_KO_BCELL_UP	0.0374282	0.788102	0.100604	0.479532	1.47151	34	1	Brain_Caudate_basal_ganglia
GSE13738_RESTING_VS_BYSTANDER_ACTIVATED_CD4_TCELL_DN	0.888075	0.996783	0.0148742	0.229982	0.750409	46	1	Brain_Caudate_basal_ganglia
GSE13738_RESTING_VS_BYSTANDER_ACTIVATED_CD4_TCELL_UP	0.326292	0.971598	0.0312111	0.353404	1.08447	34	1	Brain_Caudate_basal_ganglia
GSE13738_RESTING_VS_TCR_ACTIVATED_CD4_TCELL_DN	0.661535	0.996005	0.0219985	-0.26246	-0.892222	47	1	Brain_Caudate_basal_ganglia
GSE13738_RESTING_VS_TCR_ACTIVATED_CD4_TCELL_UP	0.268761	0.958562	0.0384965	-0.343178	-1.11504	39	1	Brain_Caudate_basal_ganglia
GSE13738_TCR_VS_BYSTANDER_ACTIVATED_CD4_TCELL_DN	0.417109	0.9866	0.0265736	0.312388	1.01929	46	1	Brain_Caudate_basal_ganglia
GSE13738_TCR_VS_BYSTANDER_ACTIVATED_CD4_TCELL_UP	0.174354	0.941465	0.0492766	-0.339878	-1.1901	54	1	Brain_Caudate_basal_ganglia
GSE13762_CTRL_VS_125_VITAMIND_DAY12_DC_DN	0.794656	0.996005	0.0188762	-0.265952	-0.796734	27	1	Brain_Caudate_basal_ganglia
GSE13762_CTRL_VS_125_VITAMIND_DAY12_DC_UP	0.226768	0.954062	0.0386218	0.382795	1.16957	33	1	Brain_Caudate_basal_ganglia
GSE13762_CTRL_VS_125_VITAMIND_DAY5_DC_DN	0.143934	0.928805	0.0539447	-0.42107	-1.26143	27	1	Brain_Caudate_basal_ganglia
GSE13762_CTRL_VS_125_VITAMIND_DAY5_DC_UP	0.743991	0.996005	0.0176973	0.277586	0.823316	29	1	Brain_Caudate_basal_ganglia
GSE13887_ACT_CD4_VS_NO_TREATED_CD4_TCELL_DN	0.342168	0.975573	0.033211	-0.359446	-1.07682	27	1	Brain_Caudate_basal_ganglia
GSE13887_ACT_CD4_VS_NO_TREATED_CD4_TCELL_UP	0.863792	0.996005	0.0175725	-0.255748	-0.730876	22	1	Brain_Caudate_basal_ganglia
GSE13887_HEALTHY_VS_LUPUS_RESTING_CD4_TCELL_DN	0.816804	0.996005	0.0185403	-0.254174	-0.784288	31	1	Brain_Caudate_basal_ganglia
GSE13887_HEALTHY_VS_LUPUS_RESTING_CD4_TCELL_UP	0.736137	0.996005	0.0180337	0.299043	0.807584	19	1	Brain_Caudate_basal_ganglia
GSE13887_RESTING_VS_ACT_CD4_TCELL_DN	0.19293	0.944542	0.0460296	-0.396474	-1.19929	28	1	Brain_Caudate_basal_ganglia
GSE13887_RESTING_VS_ACT_CD4_TCELL_UP	0.502979	0.990812	0.0259327	-0.348526	-0.964626	19	1	Brain_Caudate_basal_ganglia
GSE13887_RESTING_VS_NO_TREATED_CD4_TCELL_DN	0.0890619	0.878913	0.065073	0.543283	1.4044	16	1	Brain_Caudate_basal_ganglia
GSE13887_RESTING_VS_NO_TREATED_CD4_TCELL_UP	0.565781	0.996005	0.0242228	-0.316943	-0.931537	25	1	Brain_Caudate_basal_ganglia
GSE13946_CTRL_VS_DSS_COLITIS_GD_TCELL_FROM_COLON_DN	0.326265	0.971598	0.0312866	0.34633	1.08349	38	1	Brain_Caudate_basal_ganglia
GSE13946_CTRL_VS_DSS_COLITIS_GD_TCELL_FROM_COLON_UP	0.384786	0.98597	0.0281648	0.334565	1.043	37	1	Brain_Caudate_basal_ganglia
GSE14000_4H_VS_16H_LPS_DC_DN	0.926861	0.997032	0.0168863	-0.213495	-0.729064	48	1	Brain_Caudate_basal_ganglia
GSE14000_4H_VS_16H_LPS_DC_TRANSLATED_RNA_DN	0.792039	0.996005	0.0164842	0.24415	0.821886	53	1	Brain_Caudate_basal_ganglia
GSE14000_4H_VS_16H_LPS_DC_TRANSLATED_RNA_UP	0.345314	0.978593	0.0334873	-0.319724	-1.06265	43	1	Brain_Caudate_basal_ganglia
GSE14000_4H_VS_16H_LPS_DC_UP	0.302198	0.965604	0.0361407	-0.330899	-1.09397	42	1	Brain_Caudate_basal_ganglia
GSE14000_TRANSLATED_RNA_VS_MRNA_16H_LPS_DC_DN	0.628324	0.996005	0.0229384	-0.258336	-0.920022	59	1	Brain_Caudate_basal_ganglia
GSE14000_TRANSLATED_RNA_VS_MRNA_16H_LPS_DC_UP	0.183196	0.942208	0.0474718	-0.391791	-1.20893	31	1	Brain_Caudate_basal_ganglia
GSE14000_TRANSLATED_RNA_VS_MRNA_4H_LPS_DC_DN	0.828684	0.996005	0.0185363	-0.235198	-0.803176	48	1	Brain_Caudate_basal_ganglia
GSE14000_TRANSLATED_RNA_VS_MRNA_4H_LPS_DC_UP	0.850046	0.996005	0.0155172	0.238438	0.781202	47	1	Brain_Caudate_basal_ganglia
GSE14000_TRANSLATED_RNA_VS_MRNA_DC_DN	0.838485	0.996005	0.0156836	0.242939	0.782217	43	1	Brain_Caudate_basal_ganglia
GSE14000_TRANSLATED_RNA_VS_MRNA_DC_UP	0.0722671	0.860296	0.0712829	0.425304	1.36046	42	1	Brain_Caudate_basal_ganglia
GSE14000_UNSTIM_VS_16H_LPS_DC_DN	0.825806	0.996005	0.0160161	0.248551	0.786171	40	1	Brain_Caudate_basal_ganglia
GSE14000_UNSTIM_VS_16H_LPS_DC_TRANSLATED_RNA_DN	0.423225	0.987478	0.0263489	0.313725	1.01478	44	1	Brain_Caudate_basal_ganglia
GSE14000_UNSTIM_VS_16H_LPS_DC_TRANSLATED_RNA_UP	0.719684	0.996005	0.0179582	0.263371	0.851908	44	1	Brain_Caudate_basal_ganglia
GSE14000_UNSTIM_VS_16H_LPS_DC_UP	0.101436	0.898865	0.0658133	-0.364346	-1.2689	53	1	Brain_Caudate_basal_ganglia
GSE14000_UNSTIM_VS_4H_LPS_DC_DN	0.813264	0.996005	0.0187151	-0.248256	-0.806621	39	1	Brain_Caudate_basal_ganglia
GSE14000_UNSTIM_VS_4H_LPS_DC_TRANSLATED_RNA_DN	0.601703	0.996005	0.0207893	0.292745	0.912625	37	1	Brain_Caudate_basal_ganglia
GSE14000_UNSTIM_VS_4H_LPS_DC_TRANSLATED_RNA_UP	0.0601751	0.849724	0.0858735	-0.393555	-1.35618	50	1	Brain_Caudate_basal_ganglia
GSE14000_UNSTIM_VS_4H_LPS_DC_UP	0.30158	0.965604	0.0361559	-0.32595	-1.09682	45	1	Brain_Caudate_basal_ganglia
GSE14026_TH1_VS_TH17_DN	0.813353	0.996005	0.0162448	0.243743	0.80484	49	1	Brain_Caudate_basal_ganglia
GSE14026_TH1_VS_TH17_UP	0.0863787	0.876898	0.065146	0.424853	1.33817	39	1	Brain_Caudate_basal_ganglia
GSE14308_INDUCED_VS_NATURAL_TREG_DN	0.195433	0.944542	0.0461715	-0.358453	-1.18014	41	1	Brain_Caudate_basal_ganglia
GSE14308_INDUCED_VS_NATURAL_TREG_UP	0.74374	0.996005	0.01742	0.251191	0.847134	54	1	Brain_Caudate_basal_ganglia
GSE14308_NAIVE_CD4_TCELL_VS_INDUCED_TREG_DN	0.478798	0.989493	0.0243614	0.29466	0.981762	51	1	Brain_Caudate_basal_ganglia
GSE14308_NAIVE_CD4_TCELL_VS_INDUCED_TREG_UP	0.477917	0.989493	0.0273687	-0.295045	-0.987542	44	1	Brain_Caudate_basal_ganglia
GSE14308_NAIVE_CD4_TCELL_VS_NATURAL_TREG_DN	0.653702	0.996005	0.0222628	-0.259185	-0.902657	53	1	Brain_Caudate_basal_ganglia
GSE14308_NAIVE_CD4_TCELL_VS_NATURAL_TREG_UP	0.950247	0.997032	0.0138766	0.211486	0.680944	43	1	Brain_Caudate_basal_ganglia
GSE14308_TH17_VS_INDUCED_TREG_DN	0.124263	0.911222	0.0536866	0.379705	1.26512	51	1	Brain_Caudate_basal_ganglia
GSE14308_TH17_VS_INDUCED_TREG_UP	0.0679148	0.855969	0.0736533	0.431313	1.37334	41	1	Brain_Caudate_basal_ganglia
GSE14308_TH17_VS_NAIVE_CD4_TCELL_DN	0.764615	0.996005	0.0197541	-0.253459	-0.837952	42	1	Brain_Caudate_basal_ganglia
GSE14308_TH17_VS_NAIVE_CD4_TCELL_UP	0.108819	0.898865	0.0573327	0.380608	1.28125	53	1	Brain_Caudate_basal_ganglia
GSE14308_TH17_VS_NATURAL_TREG_DN	0.325895	0.971598	0.0311467	0.325092	1.07345	49	1	Brain_Caudate_basal_ganglia
GSE14308_TH17_VS_NATURAL_TREG_UP	0.0383282	0.788102	0.0986245	0.414032	1.40853	57	1	Brain_Caudate_basal_ganglia
GSE14308_TH1_VS_INDUCED_TREG_DN	0.391803	0.98597	0.0275631	0.302554	1.03571	59	1	Brain_Caudate_basal_ganglia
GSE14308_TH1_VS_INDUCED_TREG_UP	0.58989	0.996005	0.0238221	-0.279981	-0.925634	42	1	Brain_Caudate_basal_ganglia
GSE14308_TH1_VS_NAIVE_CD4_TCELL_DN	0.86756	0.996005	0.0154332	0.240415	0.752139	38	1	Brain_Caudate_basal_ganglia
GSE14308_TH1_VS_NAIVE_CD4_TCELL_UP	0.559978	0.996005	0.0216937	0.278925	0.93895	53	1	Brain_Caudate_basal_ganglia
GSE14308_TH1_VS_NATURAL_TREG_DN	0.406792	0.986277	0.0269494	0.303207	1.02069	53	1	Brain_Caudate_basal_ganglia
GSE14308_TH1_VS_NATURAL_TREG_UP	0.438731	0.989493	0.0288136	-0.292028	-1.00632	50	1	Brain_Caudate_basal_ganglia
GSE14308_TH1_VS_TH17_DN	0.951317	0.997032	0.0166157	-0.204486	-0.726182	58	1	Brain_Caudate_basal_ganglia
GSE14308_TH1_VS_TH17_UP	0.144184	0.928805	0.0497572	0.4072	1.26297	36	1	Brain_Caudate_basal_ganglia
GSE14308_TH2_VS_INDUCED_TREG_DN	0.578271	0.996005	0.0212725	0.282751	0.929617	48	1	Brain_Caudate_basal_ganglia
GSE14308_TH2_VS_INDUCED_TREG_UP	0.481221	0.989493	0.0272407	-0.287636	-0.982246	48	1	Brain_Caudate_basal_ganglia
GSE14308_TH2_VS_NAIVE_CD4_TCELL_DN	0.978242	0.998614	0.0161104	-0.196461	-0.649512	42	1	Brain_Caudate_basal_ganglia
GSE14308_TH2_VS_NAIVE_CD4_TCELL_UP	0.795559	0.996005	0.0164942	0.247935	0.81515	48	1	Brain_Caudate_basal_ganglia
GSE14308_TH2_VS_NATURAL_TREG_DN	0.660367	0.996005	0.0193895	0.286385	0.878812	34	1	Brain_Caudate_basal_ganglia
GSE14308_TH2_VS_NATURAL_TREG_UP	0.307625	0.965604	0.0357645	-0.326881	-1.0941	44	1	Brain_Caudate_basal_ganglia
GSE14308_TH2_VS_TH17_DN	0.599598	0.996005	0.020634	0.273308	0.920042	53	1	Brain_Caudate_basal_ganglia
GSE14308_TH2_VS_TH17_UP	0.404072	0.986277	0.0271455	0.322418	1.03135	42	1	Brain_Caudate_basal_ganglia
GSE14308_TH2_VS_TH1_DN	0.000246805	0.309308	0.70312	-0.554691	-1.94228	54	1	Brain_Caudate_basal_ganglia
GSE14308_TH2_VS_TH1_UP	0.394732	0.98597	0.0275061	0.321621	1.03556	43	1	Brain_Caudate_basal_ganglia
GSE1432_1H_VS_24H_IFNG_MICROGLIA_DN	0.28692	0.961605	0.0335126	0.342534	1.10797	44	1	Brain_Caudate_basal_ganglia
GSE1432_1H_VS_24H_IFNG_MICROGLIA_UP	0.782237	0.996005	0.016921	0.260402	0.807663	36	1	Brain_Caudate_basal_ganglia
GSE1432_1H_VS_6H_IFNG_MICROGLIA_DN	0.938299	0.997032	0.0142452	0.220833	0.677656	34	1	Brain_Caudate_basal_ganglia
GSE1432_1H_VS_6H_IFNG_MICROGLIA_UP	0.187431	0.943968	0.0473496	-0.356921	-1.18628	43	1	Brain_Caudate_basal_ganglia
GSE1432_6H_VS_24H_IFNG_MICROGLIA_DN	0.29327	0.962987	0.0329645	0.320919	1.0956	58	1	Brain_Caudate_basal_ganglia
GSE1432_6H_VS_24H_IFNG_MICROGLIA_UP	0.789862	0.996005	0.0166633	0.255902	0.809422	40	1	Brain_Caudate_basal_ganglia
GSE1432_CTRL_VS_IFNG_1H_MICROGLIA_DN	0.596923	0.996005	0.0236294	-0.279115	-0.922771	42	1	Brain_Caudate_basal_ganglia
GSE1432_CTRL_VS_IFNG_1H_MICROGLIA_UP	0.950214	0.997032	0.0141543	0.221296	0.65149	28	1	Brain_Caudate_basal_ganglia
GSE1432_CTRL_VS_IFNG_24H_MICROGLIA_DN	0.653338	0.996005	0.019398	0.277223	0.886781	42	1	Brain_Caudate_basal_ganglia
GSE1432_CTRL_VS_IFNG_24H_MICROGLIA_UP	0.778392	0.996005	0.0168794	0.248627	0.828388	51	1	Brain_Caudate_basal_ganglia
GSE1432_CTRL_VS_IFNG_6H_MICROGLIA_DN	0.631301	0.996005	0.0227535	-0.267828	-0.906096	46	1	Brain_Caudate_basal_ganglia
GSE1432_CTRL_VS_IFNG_6H_MICROGLIA_UP	0.805282	0.996005	0.0162086	0.239008	0.818179	59	1	Brain_Caudate_basal_ganglia
GSE14350_IL2RB_KO_VS_WT_TEFF_DN	0.352877	0.980034	0.0329767	-0.32181	-1.0595	41	1	Brain_Caudate_basal_ganglia
GSE14350_IL2RB_KO_VS_WT_TEFF_UP	0.00375691	0.582012	0.35482	-0.475883	-1.65734	53	1	Brain_Caudate_basal_ganglia
GSE14350_IL2RB_KO_VS_WT_TREG_DN	0.278305	0.958562	0.0379881	-0.313771	-1.09869	54	1	Brain_Caudate_basal_ganglia
GSE14350_IL2RB_KO_VS_WT_TREG_UP	0.768777	0.996005	0.0195726	-0.243988	-0.837806	49	1	Brain_Caudate_basal_ganglia
GSE14350_TREG_VS_TEFF_DN	0.841538	0.996005	0.0183173	-0.238529	-0.788593	42	1	Brain_Caudate_basal_ganglia
GSE14350_TREG_VS_TEFF_IN_IL2RB_KO_DN	0.012233	0.676454	0.176324	0.463459	1.56015	53	1	Brain_Caudate_basal_ganglia
GSE14350_TREG_VS_TEFF_IN_IL2RB_KO_UP	0.406353	0.986277	0.0270667	0.315868	1.0261	45	1	Brain_Caudate_basal_ganglia
GSE14350_TREG_VS_TEFF_UP	0.942527	0.997032	0.0140499	0.213895	0.694839	45	1	Brain_Caudate_basal_ganglia
GSE14386_UNTREATED_VS_IFNA_TREATED_ACT_PBMC_MS_PATIENT_DN	0.991066	0.998756	0.0135195	0.183343	0.532013	26	1	Brain_Caudate_basal_ganglia
GSE14386_UNTREATED_VS_IFNA_TREATED_ACT_PBMC_MS_PATIENT_UP	0.408608	0.986277	0.0272247	0.347298	1.03008	29	1	Brain_Caudate_basal_ganglia
GSE14413_UNSTIM_VS_IFNB_STIM_L929_CELLS_DN	0.0920285	0.885752	0.0684358	-0.455555	-1.35169	26	1	Brain_Caudate_basal_ganglia
GSE14413_UNSTIM_VS_IFNB_STIM_L929_CELLS_UP	0.238064	0.958562	0.0410055	-0.396144	-1.16432	25	1	Brain_Caudate_basal_ganglia
GSE14413_UNSTIM_VS_IFNB_STIM_NIH3T3_CELLS_DN	0.965383	0.997796	0.0138211	0.210334	0.628853	30	1	Brain_Caudate_basal_ganglia
GSE14413_UNSTIM_VS_IFNB_STIM_NIH3T3_CELLS_UP	0.615036	0.996005	0.0228709	-0.304248	-0.902745	26	1	Brain_Caudate_basal_ganglia
GSE14413_UNSTIM_VS_IFNB_STIM_RAW264_CELLS_DN	0.592888	0.996005	0.0234222	-0.313931	-0.913561	24	1	Brain_Caudate_basal_ganglia
GSE14413_UNSTIM_VS_IFNB_STIM_RAW264_CELLS_UP	0.755729	0.996005	0.017467	0.274638	0.814572	29	1	Brain_Caudate_basal_ganglia
GSE14415_ACT_TCONV_VS_ACT_NATURAL_TREG_DN	0.878317	0.996005	0.0174127	-0.243065	-0.739355	29	1	Brain_Caudate_basal_ganglia
GSE14415_ACT_TCONV_VS_ACT_NATURAL_TREG_UP	0.515622	0.993915	0.025726	-0.321295	-0.962528	27	1	Brain_Caudate_basal_ganglia
GSE14415_ACT_VS_CTRL_NATURAL_TREG_DN	0.442101	0.989493	0.0287508	-0.300874	-1.00705	44	1	Brain_Caudate_basal_ganglia
GSE14415_ACT_VS_CTRL_NATURAL_TREG_UP	0.158796	0.941138	0.0516978	-0.354484	-1.21053	48	1	Brain_Caudate_basal_ganglia
GSE14415_FOXP3_KO_NATURAL_TREG_VS_TCONV_DN	0.106027	0.898865	0.0587078	0.41839	1.30893	38	1	Brain_Caudate_basal_ganglia
GSE14415_FOXP3_KO_NATURAL_TREG_VS_TCONV_UP	0.532391	0.995367	0.0253364	-0.3056	-0.95543	33	1	Brain_Caudate_basal_ganglia
GSE14415_INDUCED_TREG_VS_FAILED_INDUCED_TREG_DN	0.145631	0.930756	0.049108	0.379879	1.23951	46	1	Brain_Caudate_basal_ganglia
GSE14415_INDUCED_TREG_VS_FAILED_INDUCED_TREG_UP	0.257159	0.958562	0.0357496	0.358937	1.14289	41	1	Brain_Caudate_basal_ganglia
GSE14415_INDUCED_TREG_VS_FOXP3_KO_INDUCED_TREG_DN	0.860078	0.996005	0.015486	0.241867	0.754017	37	1	Brain_Caudate_basal_ganglia
GSE14415_INDUCED_TREG_VS_FOXP3_KO_INDUCED_TREG_IL2_CULTURE_DN	0.960916	0.997127	0.0139658	0.214848	0.617969	25	1	Brain_Caudate_basal_ganglia
GSE14415_INDUCED_TREG_VS_FOXP3_KO_INDUCED_TREG_IL2_CULTURE_UP	0.200633	0.947253	0.0415155	0.417869	1.21254	26	1	Brain_Caudate_basal_ganglia
GSE14415_INDUCED_TREG_VS_FOXP3_KO_INDUCED_TREG_UP	0.424321	0.987942	0.0292802	-0.323253	-1.02029	34	1	Brain_Caudate_basal_ganglia
GSE14415_INDUCED_TREG_VS_TCONV_DN	0.998164	0.999732	0.0132157	0.167499	0.533334	41	1	Brain_Caudate_basal_ganglia
GSE14415_INDUCED_TREG_VS_TCONV_UP	0.770085	0.996005	0.0170957	0.270564	0.808928	30	1	Brain_Caudate_basal_ganglia
GSE14415_INDUCED_VS_NATURAL_TREG_DN	0.983673	0.998701	0.0134194	0.192037	0.621169	44	1	Brain_Caudate_basal_ganglia
GSE14415_INDUCED_VS_NATURAL_TREG_UP	0.378876	0.9853	0.0287151	0.373913	1.05417	23	1	Brain_Caudate_basal_ganglia
GSE14415_NATURAL_TREG_VS_FOXP3_KO_NATURAL_TREG_DN	0.111422	0.901683	0.0572305	0.447096	1.32608	29	1	Brain_Caudate_basal_ganglia
GSE14415_NATURAL_TREG_VS_FOXP3_KO_NATURAL_TREG_UP	0.873774	0.996005	0.0152576	0.238691	0.744115	37	1	Brain_Caudate_basal_ganglia
GSE14415_NATURAL_TREG_VS_TCONV_DN	0.554565	0.996005	0.0246564	-0.302004	-0.944188	33	1	Brain_Caudate_basal_ganglia
GSE14415_NATURAL_TREG_VS_TCONV_UP	0.946081	0.997032	0.0163806	-0.217145	-0.67003	31	1	Brain_Caudate_basal_ganglia
GSE14415_TCONV_VS_FOXP3_KO_INDUCED_TREG_DN	0.0584102	0.849141	0.0873573	-0.416807	-1.37226	41	1	Brain_Caudate_basal_ganglia
GSE14415_TCONV_VS_FOXP3_KO_INDUCED_TREG_UP	0.157527	0.941138	0.0517751	-0.372852	-1.2204	40	1	Brain_Caudate_basal_ganglia
GSE1448_ANTI_VALPHA2_VS_VBETA5_DP_THYMOCYTE_DN	0.044137	0.817519	0.10086	-0.42852	-1.41083	41	1	Brain_Caudate_basal_ganglia
GSE1448_ANTI_VALPHA2_VS_VBETA5_DP_THYMOCYTE_UP	0.917143	0.997032	0.01705	-0.221089	-0.730934	42	1	Brain_Caudate_basal_ganglia
GSE1448_CTRL_VS_ANTI_VALPHA2_DP_THYMOCYTE_DN	0.12625	0.913198	0.0533477	0.422324	1.29035	33	1	Brain_Caudate_basal_ganglia
GSE1448_CTRL_VS_ANTI_VALPHA2_DP_THYMOCYTE_UP	0.755801	0.996005	0.0200137	-0.243304	-0.858505	56	1	Brain_Caudate_basal_ganglia
GSE1448_CTRL_VS_ANTI_VBETA5_DP_THYMOCYTE_DN	0.717172	0.996005	0.0207185	-0.261966	-0.862477	41	1	Brain_Caudate_basal_ganglia
GSE1448_CTRL_VS_ANTI_VBETA5_DP_THYMOCYTE_UP	0.566307	0.996005	0.0215467	0.290291	0.934682	43	1	Brain_Caudate_basal_ganglia
GSE1460_CD4_THYMOCYTE_VS_NAIVE_CD4_TCELL_ADULT_BLOOD_DN	0.764847	0.996005	0.0196501	-0.244787	-0.840549	49	1	Brain_Caudate_basal_ganglia
GSE1460_CD4_THYMOCYTE_VS_NAIVE_CD4_TCELL_ADULT_BLOOD_UP	0.634673	0.996005	0.0200494	0.286057	0.894929	38	1	Brain_Caudate_basal_ganglia
GSE1460_CD4_THYMOCYTE_VS_NAIVE_CD4_TCELL_CORD_BLOOD_DN	0.319035	0.970501	0.0315157	0.324403	1.07744	50	1	Brain_Caudate_basal_ganglia
GSE1460_CD4_THYMOCYTE_VS_NAIVE_CD4_TCELL_CORD_BLOOD_UP	0.0592443	0.849724	0.0790299	0.435668	1.39362	42	1	Brain_Caudate_basal_ganglia
GSE1460_CD4_THYMOCYTE_VS_THYMIC_STROMAL_CELL_DN	0.349477	0.979475	0.0297446	0.328521	1.06265	44	1	Brain_Caudate_basal_ganglia
GSE1460_CD4_THYMOCYTE_VS_THYMIC_STROMAL_CELL_UP	0.470944	0.989493	0.0245401	0.30258	0.991351	47	1	Brain_Caudate_basal_ganglia
GSE1460_CORD_VS_ADULT_BLOOD_NAIVE_CD4_TCELL_DN	0.603712	0.996005	0.0233402	-0.269231	-0.924485	49	1	Brain_Caudate_basal_ganglia
GSE1460_CORD_VS_ADULT_BLOOD_NAIVE_CD4_TCELL_UP	0.437527	0.989493	0.0286439	-0.311996	-1.01064	38	1	Brain_Caudate_basal_ganglia
GSE1460_DP_THYMOCYTE_VS_NAIVE_CD4_TCELL_ADULT_BLOOD_DN	0.300276	0.965589	0.0327103	0.349027	1.10398	40	1	Brain_Caudate_basal_ganglia
GSE1460_DP_THYMOCYTE_VS_NAIVE_CD4_TCELL_ADULT_BLOOD_UP	0.312787	0.967341	0.0318273	0.336292	1.08778	44	1	Brain_Caudate_basal_ganglia
GSE1460_DP_THYMOCYTE_VS_NAIVE_CD4_TCELL_CORD_BLOOD_DN	0.48096	0.989493	0.0272885	-0.291699	-0.986856	46	1	Brain_Caudate_basal_ganglia
GSE1460_DP_THYMOCYTE_VS_NAIVE_CD4_TCELL_CORD_BLOOD_UP	0.614215	0.996005	0.0203154	0.279021	0.910418	46	1	Brain_Caudate_basal_ganglia
GSE1460_DP_THYMOCYTE_VS_THYMIC_STROMAL_CELL_DN	0.895444	0.996892	0.0174236	-0.222119	-0.751456	46	1	Brain_Caudate_basal_ganglia
GSE1460_DP_THYMOCYTE_VS_THYMIC_STROMAL_CELL_UP	0.276412	0.958562	0.0342559	0.350306	1.12056	42	1	Brain_Caudate_basal_ganglia
GSE1460_DP_VS_CD4_THYMOCYTE_DN	0.318517	0.970501	0.0315819	0.326777	1.07902	49	1	Brain_Caudate_basal_ganglia
GSE1460_DP_VS_CD4_THYMOCYTE_UP	0.181985	0.942208	0.0434866	0.356298	1.19373	52	1	Brain_Caudate_basal_ganglia
GSE1460_INTRATHYMIC_T_PROGENITOR_VS_CD4_THYMOCYTE_DN	0.748401	0.996005	0.0201299	-0.254741	-0.846669	43	1	Brain_Caudate_basal_ganglia
GSE1460_INTRATHYMIC_T_PROGENITOR_VS_CD4_THYMOCYTE_UP	0.98173	0.998632	0.0160811	-0.189037	-0.639536	46	1	Brain_Caudate_basal_ganglia
GSE1460_INTRATHYMIC_T_PROGENITOR_VS_DP_THYMOCYTE_DN	0.862857	0.996005	0.0153806	0.240572	0.760933	40	1	Brain_Caudate_basal_ganglia
GSE1460_INTRATHYMIC_T_PROGENITOR_VS_DP_THYMOCYTE_UP	0.201573	0.947253	0.0410055	0.368195	1.18552	43	1	Brain_Caudate_basal_ganglia
GSE1460_INTRATHYMIC_T_PROGENITOR_VS_NAIVE_CD4_TCELL_ADULT_BLOOD_DN	0.694165	0.996005	0.0184498	0.268513	0.864563	43	1	Brain_Caudate_basal_ganglia
GSE1460_INTRATHYMIC_T_PROGENITOR_VS_NAIVE_CD4_TCELL_ADULT_BLOOD_UP	0.0338685	0.772376	0.115548	-0.423995	-1.44136	47	1	Brain_Caudate_basal_ganglia
GSE1460_INTRATHYMIC_T_PROGENITOR_VS_NAIVE_CD4_TCELL_CORD_BLOOD_DN	0.45577	0.989493	0.0280117	-0.321859	-0.999075	32	1	Brain_Caudate_basal_ganglia
GSE1460_INTRATHYMIC_T_PROGENITOR_VS_NAIVE_CD4_TCELL_CORD_BLOOD_UP	0.727843	0.996005	0.0202517	-0.263844	-0.854664	38	1	Brain_Caudate_basal_ganglia
GSE1460_INTRATHYMIC_T_PROGENITOR_VS_THYMIC_STROMAL_CELL_DN	0.639684	0.996005	0.019728	0.28086	0.894285	41	1	Brain_Caudate_basal_ganglia
GSE1460_INTRATHYMIC_T_PROGENITOR_VS_THYMIC_STROMAL_CELL_UP	0.116048	0.904233	0.0555678	0.394207	1.28058	45	1	Brain_Caudate_basal_ganglia
GSE1460_NAIVE_CD4_TCELL_ADULT_BLOOD_VS_THYMIC_STROMAL_CELL_DN	0.171313	0.941138	0.0449612	0.37983	1.215	42	1	Brain_Caudate_basal_ganglia
GSE1460_NAIVE_CD4_TCELL_ADULT_BLOOD_VS_THYMIC_STROMAL_CELL_UP	0.24968	0.958562	0.0362939	0.354593	1.14172	43	1	Brain_Caudate_basal_ganglia
GSE1460_NAIVE_CD4_TCELL_CORD_BLOOD_VS_THYMIC_STROMAL_CELL_DN	0.81768	0.996005	0.0188277	-0.234682	-0.817321	53	1	Brain_Caudate_basal_ganglia
GSE1460_NAIVE_CD4_TCELL_CORD_BLOOD_VS_THYMIC_STROMAL_CELL_UP	0.312322	0.967109	0.0354412	-0.317693	-1.08489	48	1	Brain_Caudate_basal_ganglia
GSE14699_DELETIONAL_TOLERANCE_VS_ACTIVATED_CD8_TCELL_DN	0.104719	0.898865	0.0638665	-0.441569	-1.32284	27	1	Brain_Caudate_basal_ganglia
GSE14699_DELETIONAL_TOLERANCE_VS_ACTIVATED_CD8_TCELL_UP	0.823303	0.996005	0.0159483	0.245786	0.791386	43	1	Brain_Caudate_basal_ganglia
GSE14699_NAIVE_VS_ACT_CD8_TCELL_DN	0.256016	0.958562	0.0360192	0.384671	1.15008	30	1	Brain_Caudate_basal_ganglia
GSE14699_NAIVE_VS_ACT_CD8_TCELL_UP	0.886479	0.996221	0.0176494	-0.219488	-0.779456	58	1	Brain_Caudate_basal_ganglia
GSE14699_NAIVE_VS_DELETIONAL_TOLERANCE_CD8_TCELL_DN	0.38796	0.98597	0.028088	0.336349	1.04322	36	1	Brain_Caudate_basal_ganglia
GSE14699_NAIVE_VS_DELETIONAL_TOLERANCE_CD8_TCELL_UP	0.870231	0.996005	0.017536	-0.245175	-0.741624	28	1	Brain_Caudate_basal_ganglia
GSE14769_20MIN_VS_360MIN_LPS_BMDM_DN	0.0746269	0.860296	0.0769582	-0.39559	-1.33116	45	1	Brain_Caudate_basal_ganglia
GSE14769_20MIN_VS_360MIN_LPS_BMDM_UP	0.643599	0.996005	0.0225166	-0.257006	-0.910199	57	1	Brain_Caudate_basal_ganglia
GSE14769_40MIN_VS_360MIN_LPS_BMDM_DN	0.256545	0.958562	0.0395284	-0.346148	-1.12469	39	1	Brain_Caudate_basal_ganglia
GSE14769_40MIN_VS_360MIN_LPS_BMDM_UP	0.507621	0.99357	0.0264159	-0.276363	-0.97143	55	1	Brain_Caudate_basal_ganglia
GSE14769_UNSTIM_VS_120MIN_LPS_BMDM_DN	0.605336	0.996005	0.0207138	0.296614	0.910201	34	1	Brain_Caudate_basal_ganglia
GSE14769_UNSTIM_VS_120MIN_LPS_BMDM_UP	0.0528828	0.835619	0.0838535	0.431349	1.40124	45	1	Brain_Caudate_basal_ganglia
GSE14769_UNSTIM_VS_20MIN_LPS_BMDM_DN	0.155576	0.941138	0.0475333	0.39139	1.23797	40	1	Brain_Caudate_basal_ganglia
GSE14769_UNSTIM_VS_20MIN_LPS_BMDM_UP	0.181938	0.942208	0.0480325	-0.340485	-1.18241	52	1	Brain_Caudate_basal_ganglia
GSE14769_UNSTIM_VS_240MIN_LPS_BMDM_DN	0.983903	0.998701	0.0160746	-0.190989	-0.634778	43	1	Brain_Caudate_basal_ganglia
GSE14769_UNSTIM_VS_240MIN_LPS_BMDM_UP	0.763387	0.996005	0.0172372	0.266045	0.816397	34	1	Brain_Caudate_basal_ganglia
GSE14769_UNSTIM_VS_360MIN_LPS_BMDM_DN	0.487612	0.990295	0.023987	0.297749	0.978927	48	1	Brain_Caudate_basal_ganglia
GSE14769_UNSTIM_VS_360MIN_LPS_BMDM_UP	0.298704	0.964455	0.0326266	0.32552	1.0958	53	1	Brain_Caudate_basal_ganglia
GSE14769_UNSTIM_VS_40MIN_LPS_BMDM_DN	0.938541	0.997032	0.0142282	0.223234	0.667422	30	1	Brain_Caudate_basal_ganglia
GSE14769_UNSTIM_VS_40MIN_LPS_BMDM_UP	0.929058	0.997032	0.0168517	-0.21261	-0.726041	48	1	Brain_Caudate_basal_ganglia
GSE14769_UNSTIM_VS_60MIN_LPS_BMDM_DN	0.79382	0.996005	0.0168207	0.276216	0.773136	22	1	Brain_Caudate_basal_ganglia
GSE14769_UNSTIM_VS_60MIN_LPS_BMDM_UP	0.192526	0.944542	0.0421092	0.3633	1.18541	46	1	Brain_Caudate_basal_ganglia
GSE14769_UNSTIM_VS_80MIN_LPS_BMDM_DN	0.895542	0.996892	0.0150149	0.244099	0.712758	27	1	Brain_Caudate_basal_ganglia
GSE14769_UNSTIM_VS_80MIN_LPS_BMDM_UP	0.628399	0.996005	0.0199119	0.267292	0.909321	57	1	Brain_Caudate_basal_ganglia
GSE14908_ATOPIC_VS_NONATOPIC_PATIENT_HDM_STIM_CD4_TCELL_DN	0.673601	0.996005	0.0189944	0.265673	0.882381	50	1	Brain_Caudate_basal_ganglia
GSE14908_ATOPIC_VS_NONATOPIC_PATIENT_HDM_STIM_CD4_TCELL_UP	0.778634	0.996005	0.0168104	0.255869	0.814711	41	1	Brain_Caudate_basal_ganglia
GSE14908_ATOPIC_VS_NONATOPIC_PATIENT_RESTING_CD4_TCELL_DN	0.333698	0.97344	0.0304681	0.312458	1.06961	59	1	Brain_Caudate_basal_ganglia
GSE14908_ATOPIC_VS_NONATOPIC_PATIENT_RESTING_CD4_TCELL_UP	0.658732	0.996005	0.0222468	-0.25457	-0.908083	60	1	Brain_Caudate_basal_ganglia
GSE14908_RESTING_VS_HDM_STIM_CD4_TCELL_ATOPIC_PATIENT_DN	0.230279	0.958072	0.0421765	-0.344279	-1.15234	44	1	Brain_Caudate_basal_ganglia
GSE14908_RESTING_VS_HDM_STIM_CD4_TCELL_ATOPIC_PATIENT_UP	0.474984	0.989493	0.0273767	-0.301492	-0.986829	40	1	Brain_Caudate_basal_ganglia
GSE14908_RESTING_VS_HDM_STIM_CD4_TCELL_NONATOPIC_PATIENT_DN	0.442029	0.989493	0.0258254	0.325241	1.00877	36	1	Brain_Caudate_basal_ganglia
GSE14908_RESTING_VS_HDM_STIM_CD4_TCELL_NONATOPIC_PATIENT_UP	0.746332	0.996005	0.01742	0.261722	0.837197	42	1	Brain_Caudate_basal_ganglia
GSE15139_GMCSF_TREATED_VS_UNTREATED_NEUTROPHILS_DN	0.337674	0.974623	0.0339513	-0.303025	-1.06106	54	1	Brain_Caudate_basal_ganglia
GSE15139_GMCSF_TREATED_VS_UNTREATED_NEUTROPHILS_UP	0.956046	0.997127	0.0137466	0.205486	0.701517	58	1	Brain_Caudate_basal_ganglia
GSE15215_CD2_POS_VS_NEG_PDC_DN	0.637435	0.996005	0.0224567	-0.277692	-0.902263	39	1	Brain_Caudate_basal_ganglia
GSE15215_CD2_POS_VS_NEG_PDC_UP	0.0948181	0.888554	0.0681021	-0.390299	-1.29721	43	1	Brain_Caudate_basal_ganglia
GSE15271_CXCR4_POS_VS_NEG_GC_BCELL_DN	0.138001	0.926489	0.0509418	0.425014	1.27856	31	1	Brain_Caudate_basal_ganglia
GSE15271_CXCR4_POS_VS_NEG_GC_BCELL_UP	0.226957	0.954062	0.0422667	-0.372011	-1.16306	33	1	Brain_Caudate_basal_ganglia
GSE15324_ELF4_KO_VS_WT_ACTIVATED_CD8_TCELL_DN	0.824275	0.996005	0.015987	0.244442	0.794072	45	1	Brain_Caudate_basal_ganglia
GSE15324_ELF4_KO_VS_WT_ACTIVATED_CD8_TCELL_UP	0.880053	0.996006	0.0177305	-0.221828	-0.779738	55	1	Brain_Caudate_basal_ganglia
GSE15324_ELF4_KO_VS_WT_NAIVE_CD8_TCELL_DN	0.270766	0.958562	0.0380919	-0.370879	-1.12814	29	1	Brain_Caudate_basal_ganglia
GSE15324_ELF4_KO_VS_WT_NAIVE_CD8_TCELL_UP	0.284977	0.961605	0.0337432	0.353011	1.11658	40	1	Brain_Caudate_basal_ganglia
GSE15324_NAIVE_VS_ACTIVATED_CD8_TCELL_DN	0.990927	0.998756	0.0160226	-0.178573	-0.634157	58	1	Brain_Caudate_basal_ganglia
GSE15324_NAIVE_VS_ACTIVATED_CD8_TCELL_UP	0.224823	0.954062	0.0388938	0.376903	1.169	36	1	Brain_Caudate_basal_ganglia
GSE15324_NAIVE_VS_ACTIVATED_ELF4_KO_CD8_TCELL_DN	0.580994	0.996005	0.0211939	0.277476	0.929644	52	1	Brain_Caudate_basal_ganglia
GSE15324_NAIVE_VS_ACTIVATED_ELF4_KO_CD8_TCELL_UP	0.698468	0.996005	0.0210721	-0.254803	-0.878045	50	1	Brain_Caudate_basal_ganglia
GSE15330_GRANULOCYTE_MONOCYTE_PROGENITOR_VS_PRO_BCELL_DN	0.0827827	0.870726	0.0664229	0.420851	1.34003	41	1	Brain_Caudate_basal_ganglia
GSE15330_GRANULOCYTE_MONOCYTE_PROGENITOR_VS_PRO_BCELL_UP	0.0108078	0.657411	0.188069	0.487234	1.58979	46	1	Brain_Caudate_basal_ganglia
GSE15330_HSC_VS_GRANULOCYTE_MONOCYTE_PROGENITOR_DN	0.856456	0.996005	0.0179695	-0.238455	-0.780501	40	1	Brain_Caudate_basal_ganglia
GSE15330_HSC_VS_GRANULOCYTE_MONOCYTE_PROGENITOR_IKAROS_KO_DN	0.804948	0.996005	0.0190559	-0.235825	-0.828939	55	1	Brain_Caudate_basal_ganglia
GSE15330_HSC_VS_GRANULOCYTE_MONOCYTE_PROGENITOR_IKAROS_KO_UP	0.0632258	0.853534	0.0766085	0.437437	1.38362	40	1	Brain_Caudate_basal_ganglia
GSE15330_HSC_VS_GRANULOCYTE_MONOCYTE_PROGENITOR_UP	0.960249	0.997127	0.0137466	0.206958	0.675282	46	1	Brain_Caudate_basal_ganglia
GSE15330_HSC_VS_LYMPHOID_PRIMED_MULTIPOTENT_PROGENITOR_DN	0.729759	0.996005	0.0203977	-0.250236	-0.862307	50	1	Brain_Caudate_basal_ganglia
GSE15330_HSC_VS_LYMPHOID_PRIMED_MULTIPOTENT_PROGENITOR_IKAROS_KO_DN	0.33355	0.97344	0.0338079	-0.336462	-1.07599	36	1	Brain_Caudate_basal_ganglia
GSE15330_HSC_VS_LYMPHOID_PRIMED_MULTIPOTENT_PROGENITOR_IKAROS_KO_UP	0.248799	0.958562	0.0402497	-0.325475	-1.12724	51	1	Brain_Caudate_basal_ganglia
GSE15330_HSC_VS_LYMPHOID_PRIMED_MULTIPOTENT_PROGENITOR_UP	0.580444	0.996005	0.0212086	0.287259	0.929178	44	1	Brain_Caudate_basal_ganglia
GSE15330_HSC_VS_MEGAKARYOCYTE_ERYTHROID_PROGENITOR_DN	0.157534	0.941138	0.0473192	0.408557	1.24828	33	1	Brain_Caudate_basal_ganglia
GSE15330_HSC_VS_MEGAKARYOCYTE_ERYTHROID_PROGENITOR_IKAROS_KO_DN	0.232336	0.958562	0.0379022	0.349639	1.14953	48	1	Brain_Caudate_basal_ganglia
GSE15330_HSC_VS_MEGAKARYOCYTE_ERYTHROID_PROGENITOR_IKAROS_KO_UP	0.966819	0.997796	0.0136586	0.204773	0.670903	47	1	Brain_Caudate_basal_ganglia
GSE15330_HSC_VS_MEGAKARYOCYTE_ERYTHROID_PROGENITOR_UP	0.11877	0.906743	0.0551496	0.422342	1.29601	34	1	Brain_Caudate_basal_ganglia
GSE15330_HSC_VS_PRO_BCELL_DN	0.478729	0.989493	0.024204	0.290407	0.984807	56	1	Brain_Caudate_basal_ganglia
GSE15330_HSC_VS_PRO_BCELL_UP	0.3805	0.985779	0.0281221	0.306495	1.03936	56	1	Brain_Caudate_basal_ganglia
GSE15330_LYMPHOID_MULTIPOTENT_VS_GRANULOCYTE_MONOCYTE_PROGENITOR_DN	0.00056207	0.419298	0.673187	0.508013	1.76121	63	1	Brain_Caudate_basal_ganglia
GSE15330_LYMPHOID_MULTIPOTENT_VS_GRANULOCYTE_MONOCYTE_PROGENITOR_IKAROS_KO_DN	0.0302095	0.76512	0.122637	-0.438537	-1.45754	43	1	Brain_Caudate_basal_ganglia
GSE15330_LYMPHOID_MULTIPOTENT_VS_GRANULOCYTE_MONOCYTE_PROGENITOR_IKAROS_KO_UP	0.166819	0.941138	0.0456108	0.370456	1.21374	47	1	Brain_Caudate_basal_ganglia
GSE15330_LYMPHOID_MULTIPOTENT_VS_GRANULOCYTE_MONOCYTE_PROGENITOR_UP	0.052824	0.835619	0.0837037	0.409645	1.38151	54	1	Brain_Caudate_basal_ganglia
GSE15330_LYMPHOID_MULTIPOTENT_VS_MEGAKARYOCYTE_ERYTHROID_PROGENITOR_DN	0.527589	0.994539	0.022698	0.293108	0.960317	47	1	Brain_Caudate_basal_ganglia
GSE15330_LYMPHOID_MULTIPOTENT_VS_MEGAKARYOCYTE_ERYTHROID_PROGENITOR_IKAROS_KO_DN	0.19581	0.944542	0.0462285	-0.354316	-1.17762	43	1	Brain_Caudate_basal_ganglia
GSE15330_LYMPHOID_MULTIPOTENT_VS_MEGAKARYOCYTE_ERYTHROID_PROGENITOR_IKAROS_KO_UP	0.053859	0.836445	0.0834065	0.453009	1.41224	37	1	Brain_Caudate_basal_ganglia
GSE15330_LYMPHOID_MULTIPOTENT_VS_MEGAKARYOCYTE_ERYTHROID_PROGENITOR_UP	0.959607	0.997127	0.0162943	-0.200403	-0.688144	49	1	Brain_Caudate_basal_ganglia
GSE15330_LYMPHOID_MULTIPOTENT_VS_PRO_BCELL_DN	0.332724	0.97344	0.0306011	0.33347	1.07371	43	1	Brain_Caudate_basal_ganglia
GSE15330_LYMPHOID_MULTIPOTENT_VS_PRO_BCELL_UP	0.522518	0.994237	0.022961	0.304716	0.959771	39	1	Brain_Caudate_basal_ganglia
GSE15330_MEGAKARYOCYTE_ERYTHROID_PROGENITOR_VS_PRO_BCELL_DN	0.270971	0.958562	0.0384609	-0.339029	-1.11619	41	1	Brain_Caudate_basal_ganglia
GSE15330_MEGAKARYOCYTE_ERYTHROID_PROGENITOR_VS_PRO_BCELL_UP	0.0904689	0.879029	0.0697295	-0.384823	-1.30191	46	1	Brain_Caudate_basal_ganglia
GSE15330_MEGAKARYOCYTE_ERYTHROID_VS_GRANULOCYTE_MONOCYTE_PROGENITOR_DN	0.441558	0.989493	0.0288046	-0.297271	-1.00571	46	1	Brain_Caudate_basal_ganglia
GSE15330_MEGAKARYOCYTE_ERYTHROID_VS_GRANULOCYTE_MONOCYTE_PROGENITOR_IKAROS_KO_DN	0.0460297	0.825113	0.0983849	-0.434186	-1.41074	39	1	Brain_Caudate_basal_ganglia
GSE15330_MEGAKARYOCYTE_ERYTHROID_VS_GRANULOCYTE_MONOCYTE_PROGENITOR_IKAROS_KO_UP	0.407806	0.986277	0.0268873	0.300187	1.02482	58	1	Brain_Caudate_basal_ganglia
GSE15330_MEGAKARYOCYTE_ERYTHROID_VS_GRANULOCYTE_MONOCYTE_PROGENITOR_UP	0.29539	0.96375	0.0364954	-0.335705	-1.09881	40	1	Brain_Caudate_basal_ganglia
GSE15330_WT_VS_IKAROS_KO_GRANULOCYTE_MONOCYTE_PROGENITOR_DN	0.403358	0.986277	0.0270903	0.301823	1.02679	57	1	Brain_Caudate_basal_ganglia
GSE15330_WT_VS_IKAROS_KO_GRANULOCYTE_MONOCYTE_PROGENITOR_UP	0.232383	0.958562	0.0420868	-0.322325	-1.13299	55	1	Brain_Caudate_basal_ganglia
GSE15330_WT_VS_IKAROS_KO_HSC_DN	0.501428	0.990295	0.0265359	-0.290652	-0.972841	44	1	Brain_Caudate_basal_ganglia
GSE15330_WT_VS_IKAROS_KO_HSC_UP	0.182174	0.942208	0.0477189	-0.386896	-1.2096	33	1	Brain_Caudate_basal_ganglia
GSE15330_WT_VS_IKAROS_KO_LYMPHOID_MULTIPOTENT_PROGENITOR_DN	0.0837764	0.872175	0.0659642	0.405282	1.32784	47	1	Brain_Caudate_basal_ganglia
GSE15330_WT_VS_IKAROS_KO_LYMPHOID_MULTIPOTENT_PROGENITOR_UP	0.280255	0.958562	0.0377317	-0.3243	-1.10745	48	1	Brain_Caudate_basal_ganglia
GSE15330_WT_VS_IKAROS_KO_MEGAKARYOCYTE_ERYTHROID_PROGENITOR_DN	0.321336	0.970501	0.031428	0.345212	1.08732	39	1	Brain_Caudate_basal_ganglia
GSE15330_WT_VS_IKAROS_KO_MEGAKARYOCYTE_ERYTHROID_PROGENITOR_UP	0.206023	0.94957	0.0405925	0.362515	1.17763	45	1	Brain_Caudate_basal_ganglia
GSE15624_3H_VS_6H_HALOFUGINONE_TREATED_CD4_TCELL_DN	0.0552054	0.838648	0.0894561	-0.457317	-1.41955	32	1	Brain_Caudate_basal_ganglia
GSE15624_3H_VS_6H_HALOFUGINONE_TREATED_CD4_TCELL_UP	0.960931	0.997127	0.0163506	-0.20275	-0.682252	45	1	Brain_Caudate_basal_ganglia
GSE15624_CTRL_VS_3H_HALOFUGINONE_TREATED_CD4_TCELL_DN	0.808111	0.996005	0.0163307	0.252482	0.798605	40	1	Brain_Caudate_basal_ganglia
GSE15624_CTRL_VS_3H_HALOFUGINONE_TREATED_CD4_TCELL_UP	0.0305725	0.76512	0.111555	0.490805	1.5061	34	1	Brain_Caudate_basal_ganglia
GSE15624_CTRL_VS_6H_HALOFUGINONE_TREATED_CD4_TCELL_DN	0.417435	0.9866	0.0297833	-0.310258	-1.02147	41	1	Brain_Caudate_basal_ganglia
GSE15624_CTRL_VS_6H_HALOFUGINONE_TREATED_CD4_TCELL_UP	0.812954	0.996005	0.0163839	0.267407	0.775944	26	1	Brain_Caudate_basal_ganglia
GSE15659_CD45RA_NEG_CD4_TCELL_VS_ACTIVATED_TREG_DN	0.0185288	0.69985	0.14391	0.514129	1.57768	34	1	Brain_Caudate_basal_ganglia
GSE15659_CD45RA_NEG_CD4_TCELL_VS_ACTIVATED_TREG_UP	0.0375802	0.788102	0.0998484	0.437914	1.43475	47	1	Brain_Caudate_basal_ganglia
GSE15659_CD45RA_NEG_CD4_TCELL_VS_NONSUPPRESSIVE_TCELL_DN	0.0761799	0.860296	0.0698182	0.441527	1.36944	36	1	Brain_Caudate_basal_ganglia
GSE15659_CD45RA_NEG_CD4_TCELL_VS_NONSUPPRESSIVE_TCELL_UP	0.526614	0.994539	0.0226925	0.297443	0.957711	43	1	Brain_Caudate_basal_ganglia
GSE15659_CD45RA_NEG_CD4_TCELL_VS_RESTING_TREG_DN	0.530765	0.994539	0.0225385	0.28226	0.957177	56	1	Brain_Caudate_basal_ganglia
GSE15659_CD45RA_NEG_CD4_TCELL_VS_RESTING_TREG_UP	0.31014	0.966356	0.0355726	-0.324131	-1.0907	45	1	Brain_Caudate_basal_ganglia
GSE15659_NAIVE_CD4_TCELL_VS_ACTIVATED_TREG_DN	0.415772	0.9866	0.0268101	0.341548	1.02116	30	1	Brain_Caudate_basal_ganglia
GSE15659_NAIVE_CD4_TCELL_VS_ACTIVATED_TREG_UP	0.330138	0.971598	0.0308921	0.342267	1.0826	40	1	Brain_Caudate_basal_ganglia
GSE15659_NAIVE_CD4_TCELL_VS_NONSUPPRESSIVE_TCELL_DN	0.0238845	0.726946	0.126448	0.506812	1.53703	32	1	Brain_Caudate_basal_ganglia
GSE15659_NAIVE_CD4_TCELL_VS_NONSUPPRESSIVE_TCELL_UP	0.61777	0.996005	0.0230861	-0.268921	-0.914187	47	1	Brain_Caudate_basal_ganglia
GSE15659_NAIVE_CD4_TCELL_VS_RESTING_TREG_DN	0.215109	0.952529	0.0395284	0.364405	1.17332	43	1	Brain_Caudate_basal_ganglia
GSE15659_NAIVE_CD4_TCELL_VS_RESTING_TREG_UP	0.482194	0.989493	0.0271139	-0.300107	-0.982298	40	1	Brain_Caudate_basal_ganglia
GSE15659_NAIVE_VS_PTPRC_NEG_CD4_TCELL_DN	0.094392	0.888407	0.0622655	0.426412	1.32933	37	1	Brain_Caudate_basal_ganglia
GSE15659_NAIVE_VS_PTPRC_NEG_CD4_TCELL_UP	0.0951944	0.888873	0.0616935	0.411961	1.31778	42	1	Brain_Caudate_basal_ganglia
GSE15659_NONSUPPRESSIVE_TCELL_VS_ACTIVATED_TREG_DN	0.581198	0.996005	0.0212627	0.292797	0.926121	40	1	Brain_Caudate_basal_ganglia
GSE15659_NONSUPPRESSIVE_TCELL_VS_ACTIVATED_TREG_UP	0.278848	0.958562	0.0340829	0.344519	1.11439	44	1	Brain_Caudate_basal_ganglia
GSE15659_RESTING_TREG_VS_NONSUPPRESSIVE_TCELL_DN	0.932301	0.997032	0.0144316	0.232618	0.661959	24	1	Brain_Caudate_basal_ganglia
GSE15659_RESTING_TREG_VS_NONSUPPRESSIVE_TCELL_UP	0.220863	0.954062	0.0392265	0.38333	1.1763	34	1	Brain_Caudate_basal_ganglia
GSE15659_RESTING_VS_ACTIVATED_TREG_DN	0.745635	0.996005	0.0198415	-0.273539	-0.827423	28	1	Brain_Caudate_basal_ganglia
GSE15659_RESTING_VS_ACTIVATED_TREG_UP	0.0238095	0.726054	0.12695	0.485612	1.51924	38	1	Brain_Caudate_basal_ganglia
GSE15659_TREG_VS_TCONV_DN	0.901978	0.996892	0.0172943	-0.22575	-0.746343	42	1	Brain_Caudate_basal_ganglia
GSE15659_TREG_VS_TCONV_UP	0.559793	0.996005	0.0219151	0.306145	0.935381	33	1	Brain_Caudate_basal_ganglia
GSE1566_WT_VS_EZH2_KO_LN_TCELL_DN	0.0565899	0.842654	0.0811334	0.442012	1.39809	40	1	Brain_Caudate_basal_ganglia
GSE1566_WT_VS_EZH2_KO_LN_TCELL_UP	0.455944	0.989493	0.0250653	0.305985	0.9984	46	1	Brain_Caudate_basal_ganglia
GSE15733_BM_VS_SPLEEN_MEMORY_CD4_TCELL_DN	0.87673	0.996005	0.0177083	-0.22848	-0.764744	44	1	Brain_Caudate_basal_ganglia
GSE15733_BM_VS_SPLEEN_MEMORY_CD4_TCELL_UP	0.91361	0.99699	0.0144837	0.225224	0.720448	42	1	Brain_Caudate_basal_ganglia
GSE15735_2H_VS_12H_HDAC_INHIBITOR_TREATED_CD4_TCELL_DN	0.882897	0.996114	0.017631	-0.224895	-0.76085	46	1	Brain_Caudate_basal_ganglia
GSE15735_2H_VS_12H_HDAC_INHIBITOR_TREATED_CD4_TCELL_UP	0.55514	0.996005	0.024846	-0.279169	-0.944463	46	1	Brain_Caudate_basal_ganglia
GSE15735_CTRL_VS_HDAC_INHIBITOR_TREATED_CD4_TCELL_12H_DN	0.212283	0.950397	0.0400122	0.352813	1.16499	49	1	Brain_Caudate_basal_ganglia
GSE15735_CTRL_VS_HDAC_INHIBITOR_TREATED_CD4_TCELL_12H_UP	0.598395	0.996005	0.023816	-0.260495	-0.931738	61	1	Brain_Caudate_basal_ganglia
GSE15735_CTRL_VS_HDAC_INHIBITOR_TREATED_CD4_TCELL_2H_DN	0.252053	0.958562	0.0360495	0.331396	1.1274	57	1	Brain_Caudate_basal_ganglia
GSE15735_CTRL_VS_HDAC_INHIBITOR_TREATED_CD4_TCELL_2H_UP	0.200881	0.947253	0.0411737	0.363925	1.18221	45	1	Brain_Caudate_basal_ganglia
GSE15750_DAY6_VS_DAY10_EFF_CD8_TCELL_DN	0.186207	0.943662	0.04775	-0.327367	-1.16776	60	1	Brain_Caudate_basal_ganglia
GSE15750_DAY6_VS_DAY10_EFF_CD8_TCELL_UP	0.534858	0.995867	0.0225768	0.289236	0.955055	49	1	Brain_Caudate_basal_ganglia
GSE15750_DAY6_VS_DAY10_TRAF6KO_EFF_CD8_TCELL_DN	0.485733	0.989994	0.0270667	-0.291087	-0.979507	45	1	Brain_Caudate_basal_ganglia
GSE15750_DAY6_VS_DAY10_TRAF6KO_EFF_CD8_TCELL_UP	0.384658	0.98597	0.0280202	0.315299	1.03663	48	1	Brain_Caudate_basal_ganglia
GSE15750_WT_VS_TRAF6KO_DAY10_EFF_CD8_TCELL_DN	0.0546209	0.837885	0.0901888	-0.422196	-1.38191	40	1	Brain_Caudate_basal_ganglia
GSE15750_WT_VS_TRAF6KO_DAY10_EFF_CD8_TCELL_UP	0.562099	0.996005	0.021709	0.290311	0.939051	44	1	Brain_Caudate_basal_ganglia
GSE15750_WT_VS_TRAF6KO_DAY6_EFF_CD8_TCELL_DN	0.827796	0.996005	0.016	0.247952	0.780981	39	1	Brain_Caudate_basal_ganglia
GSE15750_WT_VS_TRAF6KO_DAY6_EFF_CD8_TCELL_UP	0.55843	0.996005	0.0218116	0.29088	0.940889	44	1	Brain_Caudate_basal_ganglia
GSE15767_MED_VS_SCS_MAC_LN_DN	0.202753	0.947441	0.0451214	-0.358874	-1.17465	40	1	Brain_Caudate_basal_ganglia
GSE15767_MED_VS_SCS_MAC_LN_UP	0.556437	0.996005	0.0219515	0.285292	0.942033	49	1	Brain_Caudate_basal_ganglia
GSE15930_NAIVE_VS_24H_IN_VITRO_STIM_CD8_TCELL_DN	0.165603	0.941138	0.0456661	0.351261	1.19918	58	1	Brain_Caudate_basal_ganglia
GSE15930_NAIVE_VS_24H_IN_VITRO_STIM_CD8_TCELL_UP	0.742326	0.996005	0.0199516	-0.261454	-0.846922	38	1	Brain_Caudate_basal_ganglia
GSE15930_NAIVE_VS_24H_IN_VITRO_STIM_IL12_CD8_TCELL_DN	0.109509	0.898865	0.0571289	0.374257	1.27321	57	1	Brain_Caudate_basal_ganglia
GSE15930_NAIVE_VS_24H_IN_VITRO_STIM_IL12_CD8_TCELL_UP	0.955576	0.997032	0.0139072	0.210724	0.666525	40	1	Brain_Caudate_basal_ganglia
GSE15930_NAIVE_VS_24H_IN_VITRO_STIM_INFAB_CD8_TCELL_DN	0.132882	0.920606	0.0515441	0.371231	1.25196	54	1	Brain_Caudate_basal_ganglia
GSE15930_NAIVE_VS_24H_IN_VITRO_STIM_INFAB_CD8_TCELL_UP	0.602646	0.996005	0.0235283	-0.276587	-0.919276	43	1	Brain_Caudate_basal_ganglia
GSE15930_NAIVE_VS_48H_IN_VITRO_STIM_CD8_TCELL_DN	0.000174411	0.309308	0.731831	0.588368	1.90316	44	1	Brain_Caudate_basal_ganglia
GSE15930_NAIVE_VS_48H_IN_VITRO_STIM_CD8_TCELL_UP	0.655727	0.996005	0.0219515	-0.285634	-0.886631	32	1	Brain_Caudate_basal_ganglia
GSE15930_NAIVE_VS_48H_IN_VITRO_STIM_IFNAB_CD8_TCELL_DN	0.0990427	0.891469	0.0605325	0.390615	1.29735	50	1	Brain_Caudate_basal_ganglia
GSE15930_NAIVE_VS_48H_IN_VITRO_STIM_IFNAB_CD8_TCELL_UP	0.887791	0.996783	0.0175141	-0.229725	-0.756327	41	1	Brain_Caudate_basal_ganglia
GSE15930_NAIVE_VS_48H_IN_VITRO_STIM_IL12_CD8_TCELL_DN	0.507559	0.99357	0.0234104	0.290236	0.967021	51	1	Brain_Caudate_basal_ganglia
GSE15930_NAIVE_VS_48H_IN_VITRO_STIM_IL12_CD8_TCELL_UP	0.913363	0.99699	0.0144982	0.224114	0.7136	41	1	Brain_Caudate_basal_ganglia
GSE15930_NAIVE_VS_72H_IN_VITRO_STIM_CD8_TCELL_DN	0.0147493	0.679975	0.161159	0.45943	1.53075	51	1	Brain_Caudate_basal_ganglia
GSE15930_NAIVE_VS_72H_IN_VITRO_STIM_CD8_TCELL_UP	0.985326	0.998701	0.0133924	0.18918	0.60515	42	1	Brain_Caudate_basal_ganglia
GSE15930_NAIVE_VS_72H_IN_VITRO_STIM_IFNAB_CD8_TCELL_DN	0.00637523	0.611278	0.245188	0.474386	1.62393	59	1	Brain_Caudate_basal_ganglia
GSE15930_NAIVE_VS_72H_IN_VITRO_STIM_IFNAB_CD8_TCELL_UP	0.71127	0.996005	0.0181403	0.267186	0.850745	41	1	Brain_Caudate_basal_ganglia
GSE15930_NAIVE_VS_72H_IN_VITRO_STIM_IL12_CD8_TCELL_DN	0.000125248	0.309308	0.731831	0.583104	1.92541	49	1	Brain_Caudate_basal_ganglia
GSE15930_NAIVE_VS_72H_IN_VITRO_STIM_IL12_CD8_TCELL_UP	0.841099	0.996005	0.0183251	-0.23876	-0.789355	42	1	Brain_Caudate_basal_ganglia
GSE15930_NAIVE_VS_72H_IN_VITRO_STIM_TRICHOSTATINA_CD8_TCELL_DN	0.372225	0.984453	0.0285996	0.311181	1.04257	52	1	Brain_Caudate_basal_ganglia
GSE15930_NAIVE_VS_72H_IN_VITRO_STIM_TRICHOSTATINA_CD8_TCELL_UP	0.729494	0.996005	0.0203565	-0.262885	-0.854154	39	1	Brain_Caudate_basal_ganglia
GSE15930_STIM_VS_STIM_AND_IFNAB_24H_CD8_T_CELL_DN	0.580092	0.996005	0.0212923	0.292968	0.926663	40	1	Brain_Caudate_basal_ganglia
GSE15930_STIM_VS_STIM_AND_IFNAB_24H_CD8_T_CELL_UP	0.656622	0.996005	0.0195341	0.281764	0.881498	38	1	Brain_Caudate_basal_ganglia
GSE15930_STIM_VS_STIM_AND_IFNAB_48H_CD8_T_CELL_DN	0.689436	0.996005	0.0213318	-0.257408	-0.879023	48	1	Brain_Caudate_basal_ganglia
GSE15930_STIM_VS_STIM_AND_IFNAB_48H_CD8_T_CELL_UP	0.424302	0.987942	0.0293643	-0.31207	-1.01396	39	1	Brain_Caudate_basal_ganglia
GSE15930_STIM_VS_STIM_AND_IFNAB_72H_CD8_T_CELL_DN	0.167342	0.941138	0.0456385	0.366452	1.2171	50	1	Brain_Caudate_basal_ganglia
GSE15930_STIM_VS_STIM_AND_IFNAB_72H_CD8_T_CELL_UP	0.791042	0.996005	0.0190806	-0.253454	-0.81501	37	1	Brain_Caudate_basal_ganglia
GSE15930_STIM_VS_STIM_AND_IL12_24H_CD8_T_CELL_DN	0.605655	0.996005	0.0207657	0.29165	0.912428	38	1	Brain_Caudate_basal_ganglia
GSE15930_STIM_VS_STIM_AND_IL12_24H_CD8_T_CELL_UP	0.2221	0.954062	0.0388938	0.36926	1.17576	41	1	Brain_Caudate_basal_ganglia
GSE15930_STIM_VS_STIM_AND_IL12_48H_CD8_T_CELL_DN	0.550203	0.996005	0.0221405	0.298911	0.941485	39	1	Brain_Caudate_basal_ganglia
GSE15930_STIM_VS_STIM_AND_IL12_48H_CD8_T_CELL_UP	0.058604	0.849724	0.0871888	-0.406388	-1.36749	45	1	Brain_Caudate_basal_ganglia
GSE15930_STIM_VS_STIM_AND_IL12_72H_CD8_T_CELL_DN	0.0710613	0.858769	0.0719517	0.416721	1.35372	45	1	Brain_Caudate_basal_ganglia
GSE15930_STIM_VS_STIM_AND_IL12_72H_CD8_T_CELL_UP	0.652308	0.996005	0.0222095	-0.270275	-0.893545	42	1	Brain_Caudate_basal_ganglia
GSE15930_STIM_VS_STIM_AND_TRICHOSTATINA_24H_CD8_T_CELL_DN	0.236377	0.958562	0.0375967	0.344426	1.14394	50	1	Brain_Caudate_basal_ganglia
GSE15930_STIM_VS_STIM_AND_TRICHOSTATINA_24H_CD8_T_CELL_UP	0.280689	0.959005	0.0341359	0.36918	1.11963	32	1	Brain_Caudate_basal_ganglia
GSE15930_STIM_VS_STIM_AND_TRICHOSTATINA_48H_CD8_T_CELL_DN	0.390651	0.98597	0.0277275	0.315838	1.03479	47	1	Brain_Caudate_basal_ganglia
GSE15930_STIM_VS_STIM_AND_TRICHOSTATINA_48H_CD8_T_CELL_UP	0.235153	0.958562	0.0377486	0.346551	1.14431	49	1	Brain_Caudate_basal_ganglia
GSE15930_STIM_VS_STIM_AND_TRICHOSTATINA_72H_CD8_T_CELL_DN	0.815382	0.996005	0.0162086	0.243425	0.803787	49	1	Brain_Caudate_basal_ganglia
GSE15930_STIM_VS_STIM_AND_TRICHOSTATINA_72H_CD8_T_CELL_UP	0.646368	0.996005	0.0195598	0.278541	0.891	42	1	Brain_Caudate_basal_ganglia
GSE16266_CTRL_VS_HEATSHOCK_AND_LPS_STIM_MEF_DN	0.823736	0.996005	0.0186353	-0.242414	-0.801435	42	1	Brain_Caudate_basal_ganglia
GSE16266_CTRL_VS_HEATSHOCK_AND_LPS_STIM_MEF_UP	0.131439	0.91631	0.0519306	0.384976	1.26131	47	1	Brain_Caudate_basal_ganglia
GSE16266_CTRL_VS_LPS_STIM_MEF_DN	0.136014	0.924943	0.0561877	-0.37139	-1.24308	44	1	Brain_Caudate_basal_ganglia
GSE16266_CTRL_VS_LPS_STIM_MEF_UP	0.958217	0.997127	0.0140387	0.217021	0.633693	27	1	Brain_Caudate_basal_ganglia
GSE16266_LPS_VS_HEATSHOCK_AND_LPS_STIM_MEF_DN	0.883167	0.996221	0.0150631	0.234657	0.739102	39	1	Brain_Caudate_basal_ganglia
GSE16266_LPS_VS_HEATSHOCK_AND_LPS_STIM_MEF_UP	0.419617	0.9866	0.0297157	-0.299261	-1.01733	47	1	Brain_Caudate_basal_ganglia
GSE16385_IFNG_TNF_VS_IL4_STIM_MACROPHAGE_DN	0.581119	0.996005	0.0237857	-0.313689	-0.921974	25	1	Brain_Caudate_basal_ganglia
GSE16385_IFNG_TNF_VS_IL4_STIM_MACROPHAGE_ROSIGLITAZONE_TREATED_DN	0.272425	0.958562	0.034677	0.358175	1.12815	39	1	Brain_Caudate_basal_ganglia
GSE16385_IFNG_TNF_VS_IL4_STIM_MACROPHAGE_ROSIGLITAZONE_TREATED_UP	0.14378	0.928805	0.0496532	0.398755	1.25597	39	1	Brain_Caudate_basal_ganglia
GSE16385_IFNG_TNF_VS_IL4_STIM_MACROPHAGE_UP	0.375163	0.9853	0.0315708	-0.329571	-1.04863	35	1	Brain_Caudate_basal_ganglia
GSE16385_IFNG_TNF_VS_ROSIGLITAZONE_STIM_MACROPHAGE_DN	0.000158466	0.309308	0.731831	-0.698379	-2.01908	23	1	Brain_Caudate_basal_ganglia
GSE16385_IFNG_TNF_VS_ROSIGLITAZONE_STIM_MACROPHAGE_UP	0.618489	0.996005	0.0202291	0.283116	0.905633	42	1	Brain_Caudate_basal_ganglia
GSE16385_IFNG_TNF_VS_UNSTIM_MACROPHAGE_ROSIGLITAZONE_TREATED_DN	0.737784	0.996005	0.0201839	-0.26172	-0.850367	39	1	Brain_Caudate_basal_ganglia
GSE16385_IFNG_TNF_VS_UNSTIM_MACROPHAGE_ROSIGLITAZONE_TREATED_UP	0.0240652	0.730058	0.125953	0.505629	1.54487	33	1	Brain_Caudate_basal_ganglia
GSE16385_IL4_VS_ROSIGLITAZONE_STIM_MACROPHAGE_DN	0.187154	0.943968	0.0429595	0.383448	1.20775	39	1	Brain_Caudate_basal_ganglia
GSE16385_IL4_VS_ROSIGLITAZONE_STIM_MACROPHAGE_UP	0.936002	0.997032	0.0167623	-0.209736	-0.712989	47	1	Brain_Caudate_basal_ganglia
GSE16385_MONOCYTE_VS_12H_IFNG_TNF_TREATED_MACROPHAGE_DN	0.511798	0.993915	0.0231492	0.300203	0.966598	43	1	Brain_Caudate_basal_ganglia
GSE16385_MONOCYTE_VS_12H_IFNG_TNF_TREATED_MACROPHAGE_UP	0.830238	0.996005	0.0160486	0.255866	0.769717	31	1	Brain_Caudate_basal_ganglia
GSE16385_MONOCYTE_VS_12H_IL4_TREATED_MACROPHAGE_DN	0.749404	0.996005	0.0173516	0.255607	0.837454	47	1	Brain_Caudate_basal_ganglia
GSE16385_MONOCYTE_VS_12H_IL4_TREATED_MACROPHAGE_UP	0.244117	0.958562	0.040839	-0.33366	-1.13426	47	1	Brain_Caudate_basal_ganglia
GSE16385_MONOCYTE_VS_12H_ROSIGLITAZONE_IFNG_TNF_TREATED_MACROPHAGE_DN	0.846624	0.996005	0.0181403	-0.240441	-0.787	40	1	Brain_Caudate_basal_ganglia
GSE16385_MONOCYTE_VS_12H_ROSIGLITAZONE_IFNG_TNF_TREATED_MACROPHAGE_UP	0.495411	0.990295	0.0237314	0.305137	0.971585	41	1	Brain_Caudate_basal_ganglia
GSE16385_MONOCYTE_VS_12H_ROSIGLITAZONE_IL4_TREATED_MACROPHAGE_DN	0.308562	0.965604	0.032285	0.356314	1.10039	35	1	Brain_Caudate_basal_ganglia
GSE16385_MONOCYTE_VS_12H_ROSIGLITAZONE_IL4_TREATED_MACROPHAGE_UP	0.926651	0.997032	0.0142395	0.220097	0.70867	43	1	Brain_Caudate_basal_ganglia
GSE16385_MONOCYTE_VS_12H_ROSIGLITAZONE_TREATED_MACROPHAGE_DN	0.729492	0.996005	0.0177638	0.258866	0.85109	48	1	Brain_Caudate_basal_ganglia
GSE16385_MONOCYTE_VS_12H_ROSIGLITAZONE_TREATED_MACROPHAGE_UP	0.869493	0.996005	0.0152699	0.23853	0.754476	40	1	Brain_Caudate_basal_ganglia
GSE16385_MONOCYTE_VS_MACROPHAGE_DN	0.946363	0.997032	0.0164172	-0.214948	-0.678447	34	1	Brain_Caudate_basal_ganglia
GSE16385_MONOCYTE_VS_MACROPHAGE_UP	0.763895	0.996005	0.019702	-0.244731	-0.843337	50	1	Brain_Caudate_basal_ganglia
GSE16385_ROSIGLITAZONE_IFNG_TNF_VS_IL4_STIM_MACROPHAGE_DN	0.687626	0.996005	0.0186234	0.265367	0.869429	47	1	Brain_Caudate_basal_ganglia
GSE16385_ROSIGLITAZONE_IFNG_TNF_VS_IL4_STIM_MACROPHAGE_UP	0.437986	0.989493	0.0259183	0.32943	1.00652	33	1	Brain_Caudate_basal_ganglia
GSE16385_ROSIGLITAZONE_IL4_VS_IFNG_TNF_STIM_MACROPHAGE_DN	0.566945	0.996005	0.0244505	-0.278991	-0.938801	45	1	Brain_Caudate_basal_ganglia
GSE16385_ROSIGLITAZONE_IL4_VS_IFNG_TNF_STIM_MACROPHAGE_UP	0.570302	0.996005	0.0214713	0.28542	0.935131	47	1	Brain_Caudate_basal_ganglia
GSE16385_ROSIGLITAZONE_IL4_VS_IL4_ALONE_STIM_MACROPHAGE_12H_DN	0.471311	0.989493	0.0245273	0.302487	0.991047	47	1	Brain_Caudate_basal_ganglia
GSE16385_ROSIGLITAZONE_IL4_VS_IL4_ALONE_STIM_MACROPHAGE_12H_UP	0.512182	0.993915	0.023282	0.306289	0.964724	39	1	Brain_Caudate_basal_ganglia
GSE16385_ROSIGLITAZONE_IL4_VS_ROSIGLITAZONE_ALONE_STIM_MACROPHAGE_DN	0.824922	0.996005	0.0159677	0.242488	0.797242	48	1	Brain_Caudate_basal_ganglia
GSE16385_ROSIGLITAZONE_IL4_VS_ROSIGLITAZONE_ALONE_STIM_MACROPHAGE_UP	0.928241	0.997032	0.0168967	-0.213025	-0.72069	46	1	Brain_Caudate_basal_ganglia
GSE16385_ROSIGLITAZONE_VS_UNTREATED_IFNG_TNF_STIM_MACROPHAGE_DN	0.766748	0.996005	0.0198021	-0.240781	-0.852739	57	1	Brain_Caudate_basal_ganglia
GSE16385_ROSIGLITAZONE_VS_UNTREATED_IFNG_TNF_STIM_MACROPHAGE_UP	0.454811	0.989493	0.0250519	0.294641	0.991856	53	1	Brain_Caudate_basal_ganglia
GSE16385_UNTREATED_VS_12H_IFNG_TNF_TREATED_MACROPHAGE_DN	0.801833	0.996005	0.0163639	0.247393	0.810539	47	1	Brain_Caudate_basal_ganglia
GSE16385_UNTREATED_VS_12H_IFNG_TNF_TREATED_MACROPHAGE_UP	0.761565	0.996005	0.019564	-0.257338	-0.83359	38	1	Brain_Caudate_basal_ganglia
GSE16385_UNTREATED_VS_12H_IL4_TREATED_MACROPHAGE_DN	0.194974	0.944542	0.0418427	0.372914	1.19288	42	1	Brain_Caudate_basal_ganglia
GSE16385_UNTREATED_VS_12H_IL4_TREATED_MACROPHAGE_UP	0.529907	0.994539	0.0225932	0.296877	0.955888	43	1	Brain_Caudate_basal_ganglia
GSE16385_UNTREATED_VS_12H_ROSIGLITAZONE_IFNG_TNF_TREATED_MACROPHAGE_DN	0.0137198	0.679975	0.183397	-0.426173	-1.51345	58	1	Brain_Caudate_basal_ganglia
GSE16385_UNTREATED_VS_12H_ROSIGLITAZONE_IFNG_TNF_TREATED_MACROPHAGE_UP	0.692274	0.996005	0.0213021	-0.259037	-0.876355	46	1	Brain_Caudate_basal_ganglia
GSE16385_UNTREATED_VS_12H_ROSIGLITAZONE_IL4_TREATED_MACROPHAGE_DN	0.069789	0.857068	0.0729388	0.4681	1.39952	30	1	Brain_Caudate_basal_ganglia
GSE16385_UNTREATED_VS_12H_ROSIGLITAZONE_IL4_TREATED_MACROPHAGE_UP	0.0564055	0.842654	0.0812703	0.442357	1.39919	40	1	Brain_Caudate_basal_ganglia
GSE16385_UNTREATED_VS_12H_ROSIGLITAZONE_TREATED_MACROPHAGE_DN	0.130236	0.914061	0.0572815	-0.384809	-1.2503	39	1	Brain_Caudate_basal_ganglia
GSE16385_UNTREATED_VS_12H_ROSIGLITAZONE_TREATED_MACROPHAGE_UP	0.326236	0.971598	0.0312004	0.358409	1.08696	32	1	Brain_Caudate_basal_ganglia
GSE16386_IL4_VS_IL4_AND_ROSIGLITAZONE_STIM_MACROPHAGE_6H_DN	0.482501	0.989493	0.0272327	-0.291378	-0.985771	46	1	Brain_Caudate_basal_ganglia
GSE16386_IL4_VS_IL4_AND_ROSIGLITAZONE_STIM_MACROPHAGE_6H_UP	0.70075	0.996005	0.0183096	0.267045	0.859836	43	1	Brain_Caudate_basal_ganglia
GSE16450_CTRL_VS_IFNA_12H_STIM_IMMATURE_NEURON_CELL_LINE_DN	0.619348	0.996005	0.0228596	-0.290029	-0.90675	33	1	Brain_Caudate_basal_ganglia
GSE16450_CTRL_VS_IFNA_12H_STIM_IMMATURE_NEURON_CELL_LINE_UP	0.66818	0.996005	0.0215719	-0.27328	-0.885231	38	1	Brain_Caudate_basal_ganglia
GSE16450_CTRL_VS_IFNA_12H_STIM_MATURE_NEURON_CELL_LINE_DN	0.674188	0.996005	0.0189291	0.263812	0.883864	52	1	Brain_Caudate_basal_ganglia
GSE16450_CTRL_VS_IFNA_12H_STIM_MATURE_NEURON_CELL_LINE_UP	0.0825648	0.870726	0.0730397	-0.402313	-1.32454	41	1	Brain_Caudate_basal_ganglia
GSE16450_CTRL_VS_IFNA_6H_STIM_IMMATURE_NEURON_CELL_LINE_DN	0.717763	0.996005	0.0181862	0.272792	0.846091	36	1	Brain_Caudate_basal_ganglia
GSE16450_CTRL_VS_IFNA_6H_STIM_IMMATURE_NEURON_CELL_LINE_UP	0.752935	0.996005	0.0172907	0.260372	0.83288	42	1	Brain_Caudate_basal_ganglia
GSE16450_CTRL_VS_IFNA_6H_STIM_MATURE_NEURON_CELL_LINE_DN	0.189922	0.944542	0.0426095	0.382769	1.20561	39	1	Brain_Caudate_basal_ganglia
GSE16450_CTRL_VS_IFNA_6H_STIM_MATURE_NEURON_CELL_LINE_UP	0.959393	0.997127	0.0137383	0.20737	0.667693	43	1	Brain_Caudate_basal_ganglia
GSE16450_IMMATURE_VS_MATURE_NEURON_CELL_LINE_12H_IFNA_STIM_DN	0.36302	0.982395	0.032355	-0.303797	-1.04688	50	1	Brain_Caudate_basal_ganglia
GSE16450_IMMATURE_VS_MATURE_NEURON_CELL_LINE_12H_IFNA_STIM_UP	0.522953	0.994405	0.0228652	0.295288	0.959244	45	1	Brain_Caudate_basal_ganglia
GSE16450_IMMATURE_VS_MATURE_NEURON_CELL_LINE_6H_IFNA_STIM_DN	0.107057	0.898865	0.0635917	-0.393172	-1.28691	40	1	Brain_Caudate_basal_ganglia
GSE16450_IMMATURE_VS_MATURE_NEURON_CELL_LINE_6H_IFNA_STIM_UP	0.183485	0.942208	0.043511	0.401576	1.21788	32	1	Brain_Caudate_basal_ganglia
GSE16450_IMMATURE_VS_MATURE_NEURON_CELL_LINE_DN	0.776229	0.996005	0.0168448	0.256178	0.819464	42	1	Brain_Caudate_basal_ganglia
GSE16450_IMMATURE_VS_MATURE_NEURON_CELL_LINE_UP	0.800439	0.996005	0.0163573	0.25012	0.805339	43	1	Brain_Caudate_basal_ganglia
GSE16451_CTRL_VS_WEST_EQUINE_ENC_VIRUS_IMMATURE_NEURON_CELL_LINE_DN	0.771907	0.996005	0.0169801	0.250292	0.831297	50	1	Brain_Caudate_basal_ganglia
GSE16451_CTRL_VS_WEST_EQUINE_ENC_VIRUS_IMMATURE_NEURON_CELL_LINE_UP	0.823067	0.996005	0.0185561	-0.233599	-0.809038	51	1	Brain_Caudate_basal_ganglia
GSE16451_CTRL_VS_WEST_EQUINE_ENC_VIRUS_MATURE_NEURON_CELL_LINE_DN	0.903893	0.996892	0.0172728	-0.219618	-0.746585	47	1	Brain_Caudate_basal_ganglia
GSE16451_CTRL_VS_WEST_EQUINE_ENC_VIRUS_MATURE_NEURON_CELL_LINE_UP	0.225177	0.954062	0.0429124	-0.3191	-1.13642	59	1	Brain_Caudate_basal_ganglia
GSE16451_IMMATURE_VS_MATURE_NEURON_CELL_LINE_WEST_EQUINE_ENC_VIRUS_DN	0.418405	0.9866	0.0297446	-0.298682	-1.01997	48	1	Brain_Caudate_basal_ganglia
GSE16451_IMMATURE_VS_MATURE_NEURON_CELL_LINE_WEST_EQUINE_ENC_VIRUS_UP	0.249078	0.958562	0.0365111	0.339612	1.13154	51	1	Brain_Caudate_basal_ganglia
GSE16522_ANTI_CD3CD28_STIM_VS_UNSTIM_MEMORY_CD8_TCELL_DN	0.544276	0.996005	0.0221405	0.280101	0.949855	56	1	Brain_Caudate_basal_ganglia
GSE16522_ANTI_CD3CD28_STIM_VS_UNSTIM_MEMORY_CD8_TCELL_UP	0.231937	0.958562	0.0378679	0.360058	1.15932	43	1	Brain_Caudate_basal_ganglia
GSE16522_ANTI_CD3CD28_STIM_VS_UNSTIM_NAIVE_CD8_TCELL_DN	0.0388816	0.790612	0.107321	-0.406273	-1.40707	51	1	Brain_Caudate_basal_ganglia
GSE16522_ANTI_CD3CD28_STIM_VS_UNSTIM_NAIVE_CD8_TCELL_UP	0.930769	0.997032	0.0168345	-0.216848	-0.716912	42	1	Brain_Caudate_basal_ganglia
GSE16522_MEMORY_VS_NAIVE_ANTI_CD3CD28_STIM_CD8_TCELL_DN	0.196111	0.944542	0.041711	0.3525	1.181	52	1	Brain_Caudate_basal_ganglia
GSE16522_MEMORY_VS_NAIVE_ANTI_CD3CD28_STIM_CD8_TCELL_UP	0.727114	0.996005	0.0204299	-0.261356	-0.855458	40	1	Brain_Caudate_basal_ganglia
GSE16522_MEMORY_VS_NAIVE_CD8_TCELL_DN	0.125604	0.913198	0.0536013	0.414697	1.28623	36	1	Brain_Caudate_basal_ganglia
GSE16522_MEMORY_VS_NAIVE_CD8_TCELL_UP	0.41682	0.9866	0.0266266	0.313701	1.01906	45	1	Brain_Caudate_basal_ganglia
GSE16697_CD4_TCELL_VS_TFH_CD4_TCELL_DN	0.000573469	0.419298	0.673187	0.54345	1.81069	51	1	Brain_Caudate_basal_ganglia
GSE16697_CD4_TCELL_VS_TFH_CD4_TCELL_UP	0.365213	0.98262	0.0288496	0.308484	1.04946	57	1	Brain_Caudate_basal_ganglia
GSE16755_CTRL_VS_IFNA_TREATED_MAC_DN	0.541466	0.996005	0.0224405	0.309681	0.946183	33	1	Brain_Caudate_basal_ganglia
GSE16755_CTRL_VS_IFNA_TREATED_MAC_UP	0.306127	0.965604	0.0357793	-0.315178	-1.0861	50	1	Brain_Caudate_basal_ganglia
GSE17186_BLOOD_VS_CORD_BLOOD_CD21HIGH_TRANSITIONAL_BCELL_DN	0.46	0.989493	0.0280456	-0.301422	-0.996521	42	1	Brain_Caudate_basal_ganglia
GSE17186_BLOOD_VS_CORD_BLOOD_CD21HIGH_TRANSITIONAL_BCELL_UP	0.759502	0.996005	0.0197628	-0.24415	-0.845579	51	1	Brain_Caudate_basal_ganglia
GSE17186_BLOOD_VS_CORD_BLOOD_CD21LOW_TRANSITIONAL_BCELL_DN	0.387728	0.98597	0.0311896	-0.305769	-1.03945	47	1	Brain_Caudate_basal_ganglia
GSE17186_BLOOD_VS_CORD_BLOOD_CD21LOW_TRANSITIONAL_BCELL_UP	0.246759	0.958562	0.0405722	-0.340117	-1.1384	44	1	Brain_Caudate_basal_ganglia
GSE17186_BLOOD_VS_CORD_BLOOD_NAIVE_BCELL_DN	0.825193	0.996005	0.0186911	-0.233549	-0.813375	53	1	Brain_Caudate_basal_ganglia
GSE17186_BLOOD_VS_CORD_BLOOD_NAIVE_BCELL_UP	0.46387	0.989493	0.0278855	-0.290665	-0.992591	48	1	Brain_Caudate_basal_ganglia
GSE17186_CD21LOW_VS_CD21HIGH_TRANSITIONAL_BCELL_CORD_BLOOD_DN	0.931022	0.997032	0.0142139	0.215176	0.720917	52	1	Brain_Caudate_basal_ganglia
GSE17186_CD21LOW_VS_CD21HIGH_TRANSITIONAL_BCELL_CORD_BLOOD_UP	0.450612	0.989493	0.0252069	0.294219	0.99773	56	1	Brain_Caudate_basal_ganglia
GSE17186_CD21LOW_VS_CD21HIGH_TRANSITIONAL_BCELL_DN	0.898044	0.996892	0.0173552	-0.218276	-0.75801	52	1	Brain_Caudate_basal_ganglia
GSE17186_CD21LOW_VS_CD21HIGH_TRANSITIONAL_BCELL_UP	0.383966	0.98597	0.0280456	0.321241	1.0391	44	1	Brain_Caudate_basal_ganglia
GSE17186_MEMORY_VS_CD21HIGH_TRANSITIONAL_BCELL_DN	0.627648	0.996005	0.020202	0.288955	0.896224	36	1	Brain_Caudate_basal_ganglia
GSE17186_MEMORY_VS_CD21HIGH_TRANSITIONAL_BCELL_UP	0.572309	0.996005	0.0243424	-0.276652	-0.93595	46	1	Brain_Caudate_basal_ganglia
GSE17186_MEMORY_VS_CD21LOW_TRANSITIONAL_BCELL_DN	0.68842	0.996005	0.0213616	-0.261881	-0.876542	44	1	Brain_Caudate_basal_ganglia
GSE17186_MEMORY_VS_CD21LOW_TRANSITIONAL_BCELL_UP	0.361725	0.982395	0.0290494	0.311478	1.05045	54	1	Brain_Caudate_basal_ganglia
GSE17186_MEMORY_VS_NAIVE_BCELL_DN	0.591317	0.996005	0.0208988	0.282398	0.921437	46	1	Brain_Caudate_basal_ganglia
GSE17186_MEMORY_VS_NAIVE_BCELL_UP	0.922465	0.997032	0.0170395	-0.212118	-0.745605	55	1	Brain_Caudate_basal_ganglia
GSE17186_NAIVE_VS_CD21HIGH_TRANSITIONAL_BCELL_CORD_BLOOD_DN	0.918547	0.997032	0.0144086	0.222407	0.719406	44	1	Brain_Caudate_basal_ganglia
GSE17186_NAIVE_VS_CD21HIGH_TRANSITIONAL_BCELL_CORD_BLOOD_UP	0.184523	0.942324	0.0430304	0.348199	1.18456	57	1	Brain_Caudate_basal_ganglia
GSE17186_NAIVE_VS_CD21HIGH_TRANSITIONAL_BCELL_DN	0.365438	0.98262	0.0289309	0.312631	1.04743	52	1	Brain_Caudate_basal_ganglia
GSE17186_NAIVE_VS_CD21HIGH_TRANSITIONAL_BCELL_UP	0.0616333	0.849724	0.0850801	-0.402702	-1.36239	46	1	Brain_Caudate_basal_ganglia
GSE17186_NAIVE_VS_CD21LOW_TRANSITIONAL_BCELL_CORD_BLOOD_DN	0.333517	0.97344	0.0306114	0.319116	1.06915	52	1	Brain_Caudate_basal_ganglia
GSE17186_NAIVE_VS_CD21LOW_TRANSITIONAL_BCELL_CORD_BLOOD_UP	0.421918	0.987009	0.0263267	0.300095	1.0148	55	1	Brain_Caudate_basal_ganglia
GSE17186_NAIVE_VS_CD21LOW_TRANSITIONAL_BCELL_DN	0.620481	0.996005	0.0201884	0.275978	0.907348	48	1	Brain_Caudate_basal_ganglia
GSE17186_NAIVE_VS_CD21LOW_TRANSITIONAL_BCELL_UP	0.544024	0.996005	0.0250586	-0.289421	-0.947321	40	1	Brain_Caudate_basal_ganglia
GSE17301_ACD3_ACD28_VS_ACD3_ACD28_AND_IFNA2_STIM_CD8_TCELL_DN	0.651285	0.996005	0.0222308	-0.267108	-0.894035	44	1	Brain_Caudate_basal_ganglia
GSE17301_ACD3_ACD28_VS_ACD3_ACD28_AND_IFNA2_STIM_CD8_TCELL_UP	0.225245	0.954062	0.0387662	0.375248	1.16983	37	1	Brain_Caudate_basal_ganglia
GSE17301_ACD3_ACD28_VS_ACD3_ACD28_AND_IFNA5_STIM_CD8_TCELL_DN	0.986298	0.998701	0.0160713	-0.186645	-0.650022	53	1	Brain_Caudate_basal_ganglia
GSE17301_ACD3_ACD28_VS_ACD3_ACD28_AND_IFNA5_STIM_CD8_TCELL_UP	0.701944	0.996005	0.0183251	0.268763	0.859722	42	1	Brain_Caudate_basal_ganglia
GSE17301_CTRL_VS_48H_ACD3_ACD28_IFNA2_STIM_CD8_TCELL_DN	0.631811	0.996005	0.0199075	0.278705	0.901508	44	1	Brain_Caudate_basal_ganglia
GSE17301_CTRL_VS_48H_ACD3_ACD28_IFNA2_STIM_CD8_TCELL_UP	0.999336	0.99994	0.0159001	-0.154965	-0.550321	58	1	Brain_Caudate_basal_ganglia
GSE17301_CTRL_VS_48H_ACD3_ACD28_IFNA5_STIM_CD8_TCELL_DN	0.677235	0.996005	0.0189331	0.275037	0.869947	40	1	Brain_Caudate_basal_ganglia
GSE17301_CTRL_VS_48H_ACD3_ACD28_IFNA5_STIM_CD8_TCELL_UP	0.458333	0.989493	0.0279779	-0.306271	-0.995121	39	1	Brain_Caudate_basal_ganglia
GSE17301_CTRL_VS_48H_ACD3_ACD28_STIM_CD8_TCELL_DN	0.132903	0.920606	0.0517751	0.399164	1.26256	40	1	Brain_Caudate_basal_ganglia
GSE17301_CTRL_VS_48H_ACD3_ACD28_STIM_CD8_TCELL_UP	0.0583168	0.849141	0.0876972	-0.384027	-1.34987	55	1	Brain_Caudate_basal_ganglia
GSE17301_CTRL_VS_48H_IFNA2_STIM_CD8_TCELL_DN	0.404583	0.986277	0.0271139	0.31378	1.02805	47	1	Brain_Caudate_basal_ganglia
GSE17301_CTRL_VS_48H_IFNA2_STIM_CD8_TCELL_UP	0.316187	0.969062	0.0317152	0.324533	1.0813	51	1	Brain_Caudate_basal_ganglia
GSE17301_IFNA2_VS_IFNA2_AND_ACD3_ACD28_STIM_CD8_TCELL_DN	0.916759	0.997032	0.0145243	0.22533	0.709726	39	1	Brain_Caudate_basal_ganglia
GSE17301_IFNA2_VS_IFNA2_AND_ACD3_ACD28_STIM_CD8_TCELL_UP	0.716411	0.996005	0.0206808	-0.252168	-0.868967	50	1	Brain_Caudate_basal_ganglia
GSE17301_IFNA2_VS_IFNA5_STIM_ACD3_ACD28_ACT_CD8_TCELL_DN	0.839974	0.996005	0.0183678	-0.233924	-0.791395	46	1	Brain_Caudate_basal_ganglia
GSE17301_IFNA2_VS_IFNA5_STIM_ACD3_ACD28_ACT_CD8_TCELL_UP	0.789734	0.996005	0.0165852	0.249404	0.817131	47	1	Brain_Caudate_basal_ganglia
GSE17322_CD103_POS_VS_CD11B_HIGH_LUNG_DC_DN	0.966571	0.997796	0.0162943	-0.198545	-0.674947	47	1	Brain_Caudate_basal_ganglia
GSE17322_CD103_POS_VS_CD11B_HIGH_LUNG_DC_UP	0.312053	0.966991	0.0318724	0.336469	1.08835	44	1	Brain_Caudate_basal_ganglia
GSE1740_MCSF_VS_MCSF_AND_IFNG_DAY2_DERIVED_MACROPHAGE_DN	0.969798	0.998338	0.0137686	0.205105	0.629392	34	1	Brain_Caudate_basal_ganglia
GSE1740_MCSF_VS_MCSF_AND_IFNG_DAY2_DERIVED_MACROPHAGE_UP	0.0333626	0.772376	0.11632	-0.42953	-1.44537	45	1	Brain_Caudate_basal_ganglia
GSE1740_MCSF_VS_MCSF_AND_IFNG_DAY2_DERIVED_MACROPHAGE_WITH_IFNA_STIM_DN	0.208035	0.950397	0.0403498	0.363696	1.17642	44	1	Brain_Caudate_basal_ganglia
GSE1740_MCSF_VS_MCSF_AND_IFNG_DAY2_DERIVED_MACROPHAGE_WITH_IFNA_STIM_UP	0.333333	0.97344	0.0307147	0.320694	1.0685	51	1	Brain_Caudate_basal_ganglia
GSE1740_UNSTIM_VS_IFNA_STIMULATED_MCSF_DERIVED_MACROPHAGE_DN	0.221245	0.954062	0.0431492	-0.339565	-1.15434	47	1	Brain_Caudate_basal_ganglia
GSE1740_UNSTIM_VS_IFNA_STIMULATED_MCSF_DERIVED_MACROPHAGE_UP	0.687926	0.996005	0.0186991	0.273163	0.864021	40	1	Brain_Caudate_basal_ganglia
GSE1740_UNSTIM_VS_IFNA_STIMULATED_MCSF_IFNG_DERIVED_MACROPHAGE_DN	0.933957	0.997032	0.0141685	0.217788	0.704464	44	1	Brain_Caudate_basal_ganglia
GSE1740_UNSTIM_VS_IFNA_STIMULATED_MCSF_IFNG_DERIVED_MACROPHAGE_UP	0.172596	0.941465	0.0494127	-0.366126	-1.20541	41	1	Brain_Caudate_basal_ganglia
GSE17580_TREG_VS_TEFF_DN	0.114311	0.902503	0.061382	-0.391936	-1.27346	39	1	Brain_Caudate_basal_ganglia
GSE17580_TREG_VS_TEFF_S_MANSONI_INF_DN	0.684104	0.996005	0.0187191	0.272289	0.866994	41	1	Brain_Caudate_basal_ganglia
GSE17580_TREG_VS_TEFF_S_MANSONI_INF_UP	0.664711	0.996005	0.0191302	0.269561	0.883171	47	1	Brain_Caudate_basal_ganglia
GSE17580_TREG_VS_TEFF_UP	0.889675	0.996892	0.0175834	-0.219457	-0.777218	57	1	Brain_Caudate_basal_ganglia
GSE17580_UNINFECTED_VS_S_MANSONI_INF_TEFF_DN	0.574101	0.996005	0.0213765	0.29045	0.929094	42	1	Brain_Caudate_basal_ganglia
GSE17580_UNINFECTED_VS_S_MANSONI_INF_TEFF_UP	0.501757	0.9904	0.0265133	-0.295084	-0.97151	41	1	Brain_Caudate_basal_ganglia
GSE17580_UNINFECTED_VS_S_MANSONI_INF_TREG_DN	0.571061	0.996005	0.0214763	0.287642	0.934408	45	1	Brain_Caudate_basal_ganglia
GSE17580_UNINFECTED_VS_S_MANSONI_INF_TREG_UP	0.349431	0.979475	0.0297639	0.327466	1.06377	45	1	Brain_Caudate_basal_ganglia
GSE17721_0.5H_VS_12H_CPG_BMDC_DN	0.730141	0.996005	0.0177453	0.261404	0.845545	44	1	Brain_Caudate_basal_ganglia
GSE17721_0.5H_VS_12H_CPG_BMDC_UP	0.29067	0.962987	0.0331614	0.326945	1.1006	53	1	Brain_Caudate_basal_ganglia
GSE17721_0.5H_VS_12H_GARDIQUIMOD_BMDC_DN	0.395494	0.98597	0.027498	0.316679	1.03329	46	1	Brain_Caudate_basal_ganglia
GSE17721_0.5H_VS_12H_GARDIQUIMOD_BMDC_UP	0.782769	0.996005	0.016776	0.247995	0.823666	50	1	Brain_Caudate_basal_ganglia
GSE17721_0.5H_VS_12H_LPS_BMDC_DN	0.756102	0.996005	0.0172372	0.2544	0.836406	48	1	Brain_Caudate_basal_ganglia
GSE17721_0.5H_VS_12H_LPS_BMDC_UP	0.275221	0.958562	0.0344174	0.334499	1.11097	50	1	Brain_Caudate_basal_ganglia
GSE17721_0.5H_VS_12H_PAM3CSK4_BMDC_DN	0.483458	0.989788	0.0240609	0.290128	0.978448	54	1	Brain_Caudate_basal_ganglia
GSE17721_0.5H_VS_12H_PAM3CSK4_BMDC_UP	0.85221	0.996005	0.0181403	-0.231202	-0.785964	47	1	Brain_Caudate_basal_ganglia
GSE17721_0.5H_VS_12H_POLYIC_BMDC_DN	0.548541	0.996005	0.0220983	0.288006	0.946895	48	1	Brain_Caudate_basal_ganglia
GSE17721_0.5H_VS_12H_POLYIC_BMDC_UP	0.294549	0.962987	0.0330012	0.33422	1.09883	48	1	Brain_Caudate_basal_ganglia
GSE17721_0.5H_VS_24H_CPG_BMDC_DN	0.787025	0.996005	0.0192258	-0.239331	-0.828887	51	1	Brain_Caudate_basal_ganglia
GSE17721_0.5H_VS_24H_CPG_BMDC_UP	0.518715	0.993915	0.0229046	0.28485	0.958896	53	1	Brain_Caudate_basal_ganglia
GSE17721_0.5H_VS_24H_GARDIQUIMOD_BMDC_DN	0.235696	0.958562	0.0377147	0.369237	1.16299	39	1	Brain_Caudate_basal_ganglia
GSE17721_0.5H_VS_24H_GARDIQUIMOD_BMDC_UP	0.85736	0.996005	0.0178606	-0.240201	-0.764274	35	1	Brain_Caudate_basal_ganglia
GSE17721_0.5H_VS_24H_LPS_BMDC_DN	0.672904	0.996005	0.0189576	0.264064	0.88471	52	1	Brain_Caudate_basal_ganglia
GSE17721_0.5H_VS_24H_LPS_BMDC_UP	0.625654	0.996005	0.0227535	-0.279667	-0.90868	39	1	Brain_Caudate_basal_ganglia
GSE17721_0.5H_VS_24H_PAM3CSK4_BMDC_DN	0.516802	0.993915	0.0260119	-0.282167	-0.963571	48	1	Brain_Caudate_basal_ganglia
GSE17721_0.5H_VS_24H_PAM3CSK4_BMDC_UP	0.894882	0.996892	0.0147852	0.224574	0.752405	52	1	Brain_Caudate_basal_ganglia
GSE17721_0.5H_VS_24H_POLYIC_BMDC_DN	0.86738	0.996005	0.0177824	-0.236232	-0.773225	40	1	Brain_Caudate_basal_ganglia
GSE17721_0.5H_VS_24H_POLYIC_BMDC_UP	0.774904	0.996005	0.0168725	0.254501	0.823219	44	1	Brain_Caudate_basal_ganglia
GSE17721_0.5H_VS_4H_CPG_BMDC_DN	0.502652	0.990812	0.0234398	0.301822	0.971809	43	1	Brain_Caudate_basal_ganglia
GSE17721_0.5H_VS_4H_CPG_BMDC_UP	0.887986	0.996783	0.0175141	-0.223724	-0.763995	48	1	Brain_Caudate_basal_ganglia
GSE17721_0.5H_VS_4H_GARDIQUIMOD_BMDC_DN	0.200037	0.947253	0.041216	0.361198	1.17855	46	1	Brain_Caudate_basal_ganglia
GSE17721_0.5H_VS_4H_GARDIQUIMOD_BMDC_UP	0.498346	0.990295	0.0267028	-0.29329	-0.97479	43	1	Brain_Caudate_basal_ganglia
GSE17721_0.5H_VS_4H_LPS_BMDC_DN	0.46	0.989493	0.0280456	-0.301434	-0.996559	42	1	Brain_Caudate_basal_ganglia
GSE17721_0.5H_VS_4H_LPS_BMDC_UP	0.545171	0.996005	0.0222042	0.291494	0.946919	45	1	Brain_Caudate_basal_ganglia
GSE17721_0.5H_VS_4H_PAM3CSK4_BMDC_DN	0.418849	0.9866	0.0266191	0.307556	1.01555	49	1	Brain_Caudate_basal_ganglia
GSE17721_0.5H_VS_4H_PAM3CSK4_BMDC_UP	0.541002	0.996005	0.022311	0.293679	0.949945	44	1	Brain_Caudate_basal_ganglia
GSE17721_0.5H_VS_4H_POLYIC_BMDC_DN	0.104836	0.898865	0.0588174	0.414814	1.30655	39	1	Brain_Caudate_basal_ganglia
GSE17721_0.5H_VS_4H_POLYIC_BMDC_UP	0.627227	0.996005	0.0228428	-0.267779	-0.910305	47	1	Brain_Caudate_basal_ganglia
GSE17721_0.5H_VS_8H_CPG_BMDC_DN	0.386119	0.98597	0.0312434	-0.304159	-1.03867	48	1	Brain_Caudate_basal_ganglia
GSE17721_0.5H_VS_8H_CPG_BMDC_UP	0.140827	0.928617	0.0502149	0.399641	1.25876	39	1	Brain_Caudate_basal_ganglia
GSE17721_0.5H_VS_8H_GARDIQUIMOD_BMDC_DN	0.26849	0.958562	0.0348573	0.340281	1.11876	48	1	Brain_Caudate_basal_ganglia
GSE17721_0.5H_VS_8H_GARDIQUIMOD_BMDC_UP	0.44401	0.989493	0.0284851	-0.313826	-1.00914	37	1	Brain_Caudate_basal_ganglia
GSE17721_0.5H_VS_8H_LPS_BMDC_DN	0.768571	0.996005	0.019676	-0.252702	-0.835447	42	1	Brain_Caudate_basal_ganglia
GSE17721_0.5H_VS_8H_LPS_BMDC_UP	0.585586	0.996005	0.0239379	-0.277204	-0.927826	44	1	Brain_Caudate_basal_ganglia
GSE17721_0.5H_VS_8H_PAM3CSK4_BMDC_DN	0.198035	0.945791	0.0456938	-0.340275	-1.16844	49	1	Brain_Caudate_basal_ganglia
GSE17721_0.5H_VS_8H_PAM3CSK4_BMDC_UP	0.972345	0.998614	0.0136586	0.198279	0.660636	51	1	Brain_Caudate_basal_ganglia
GSE17721_0.5H_VS_8H_POLYIC_BMDC_DN	0.197212	0.94531	0.0415804	0.367118	1.18749	44	1	Brain_Caudate_basal_ganglia
GSE17721_0.5H_VS_8H_POLYIC_BMDC_UP	0.248296	0.958562	0.0404505	-0.332511	-1.13036	47	1	Brain_Caudate_basal_ganglia
GSE17721_12H_VS_24H_CPG_BMDC_DN	0.166575	0.941138	0.0456661	0.362519	1.21457	52	1	Brain_Caudate_basal_ganglia
GSE17721_12H_VS_24H_CPG_BMDC_UP	0.179157	0.942208	0.0482874	-0.365387	-1.19597	40	1	Brain_Caudate_basal_ganglia
GSE17721_12H_VS_24H_GARDIQUIMOD_BMDC_DN	0.990323	0.998756	0.013253	0.183229	0.616806	53	1	Brain_Caudate_basal_ganglia
GSE17721_12H_VS_24H_GARDIQUIMOD_BMDC_UP	0.258852	0.958562	0.0356019	0.349496	1.13049	44	1	Brain_Caudate_basal_ganglia
GSE17721_12H_VS_24H_LPS_BMDC_DN	0.708015	0.996005	0.0180945	0.254009	0.869529	59	1	Brain_Caudate_basal_ganglia
GSE17721_12H_VS_24H_LPS_BMDC_UP	0.256044	0.958562	0.0397394	-0.341454	-1.12887	42	1	Brain_Caudate_basal_ganglia
GSE17721_12H_VS_24H_PAM3CSK4_BMDC_DN	0.833669	0.996005	0.0157882	0.242152	0.790117	46	1	Brain_Caudate_basal_ganglia
GSE17721_12H_VS_24H_PAM3CSK4_BMDC_UP	0.117201	0.904755	0.0555209	0.43101	1.30714	32	1	Brain_Caudate_basal_ganglia
GSE17721_12H_VS_24H_POLYIC_BMDC_DN	0.98376	0.998701	0.0162053	-0.185569	-0.661949	60	1	Brain_Caudate_basal_ganglia
GSE17721_12H_VS_24H_POLYIC_BMDC_UP	0.936484	0.997032	0.0167452	-0.215268	-0.71169	42	1	Brain_Caudate_basal_ganglia
GSE17721_4H_VS_24H_POLYIC_BMDC_DN	0.124566	0.911648	0.0533897	0.394615	1.27059	43	1	Brain_Caudate_basal_ganglia
GSE17721_4H_VS_24H_POLYIC_BMDC_UP	0.543538	0.996005	0.0222255	0.289751	0.949321	47	1	Brain_Caudate_basal_ganglia
GSE17721_4_VS_24H_CPG_BMDC_DN	0.835747	0.996005	0.0157627	0.240631	0.788388	47	1	Brain_Caudate_basal_ganglia
GSE17721_4_VS_24H_CPG_BMDC_UP	0.610188	0.996005	0.0205315	0.288245	0.907891	39	1	Brain_Caudate_basal_ganglia
GSE17721_4_VS_24H_GARDIQUIMOD_BMDC_DN	0.220545	0.954062	0.0391148	0.348918	1.15886	50	1	Brain_Caudate_basal_ganglia
GSE17721_4_VS_24H_GARDIQUIMOD_BMDC_UP	0.724913	0.996005	0.0204529	-0.263885	-0.857401	39	1	Brain_Caudate_basal_ganglia
GSE17721_ALL_VS_24H_PAM3CSK4_BMDC_DN	0.278256	0.958562	0.0340962	0.340686	1.11162	46	1	Brain_Caudate_basal_ganglia
GSE17721_ALL_VS_24H_PAM3CSK4_BMDC_UP	0.846197	0.996005	0.0157215	0.245392	0.765004	37	1	Brain_Caudate_basal_ganglia
GSE17721_CPG_VS_GARDIQUIMOD_0.5H_BMDC_DN	0.486868	0.990295	0.0271218	-0.279258	-0.977839	54	1	Brain_Caudate_basal_ganglia
GSE17721_CPG_VS_GARDIQUIMOD_0.5H_BMDC_UP	0.978007	0.998614	0.0161234	-0.191297	-0.650307	47	1	Brain_Caudate_basal_ganglia
GSE17721_CPG_VS_GARDIQUIMOD_12H_BMDC_DN	0.912242	0.99699	0.0145796	0.221507	0.738028	51	1	Brain_Caudate_basal_ganglia
GSE17721_CPG_VS_GARDIQUIMOD_12H_BMDC_UP	0.519651	0.993915	0.0258183	-0.281014	-0.964943	49	1	Brain_Caudate_basal_ganglia
GSE17721_CPG_VS_GARDIQUIMOD_16H_BMDC_DN	0.0220224	0.714289	0.131183	0.457675	1.50472	48	1	Brain_Caudate_basal_ganglia
GSE17721_CPG_VS_GARDIQUIMOD_16H_BMDC_UP	0.817581	0.996005	0.0160973	0.243641	0.801033	48	1	Brain_Caudate_basal_ganglia
GSE17721_CPG_VS_GARDIQUIMOD_1H_BMDC_DN	0.612927	0.996005	0.0202972	0.269793	0.914902	56	1	Brain_Caudate_basal_ganglia
GSE17721_CPG_VS_GARDIQUIMOD_1H_BMDC_UP	0.81296	0.996005	0.016225	0.242876	0.806664	50	1	Brain_Caudate_basal_ganglia
GSE17721_CPG_VS_GARDIQUIMOD_24H_BMDC_DN	0.349982	0.979475	0.029735	0.327224	1.06299	45	1	Brain_Caudate_basal_ganglia
GSE17721_CPG_VS_GARDIQUIMOD_24H_BMDC_UP	0.379341	0.9853	0.031593	-0.315905	-1.0444	42	1	Brain_Caudate_basal_ganglia
GSE17721_CPG_VS_GARDIQUIMOD_2H_BMDC_DN	0.106691	0.898865	0.0580619	0.394103	1.29121	47	1	Brain_Caudate_basal_ganglia
GSE17721_CPG_VS_GARDIQUIMOD_2H_BMDC_UP	0.717888	0.996005	0.0204161	-0.28797	-0.838013	24	1	Brain_Caudate_basal_ganglia
GSE17721_CPG_VS_GARDIQUIMOD_4H_BMDC_DN	0.792177	0.996005	0.0164976	0.243377	0.82078	54	1	Brain_Caudate_basal_ganglia
GSE17721_CPG_VS_GARDIQUIMOD_4H_BMDC_UP	0.412202	0.986277	0.0270431	0.327957	1.02602	38	1	Brain_Caudate_basal_ganglia
GSE17721_CPG_VS_GARDIQUIMOD_6H_BMDC_DN	0.671276	0.996005	0.0190683	0.265373	0.884181	51	1	Brain_Caudate_basal_ganglia
GSE17721_CPG_VS_GARDIQUIMOD_6H_BMDC_UP	0.245109	0.958562	0.0368749	0.366514	1.15442	39	1	Brain_Caudate_basal_ganglia
GSE17721_CPG_VS_GARDIQUIMOD_8H_BMDC_DN	0.399299	0.98597	0.0274494	0.310898	1.02658	49	1	Brain_Caudate_basal_ganglia
GSE17721_CPG_VS_GARDIQUIMOD_8H_BMDC_UP	0.304988	0.965604	0.0359438	-0.313557	-1.0889	52	1	Brain_Caudate_basal_ganglia
GSE17721_CTRL_VS_CPG_0.5H_BMDC_DN	0.985435	0.998701	0.0158456	-0.190111	-0.594365	33	1	Brain_Caudate_basal_ganglia
GSE17721_CTRL_VS_CPG_0.5H_BMDC_UP	0.847754	0.996005	0.0183096	-0.226808	-0.805451	58	1	Brain_Caudate_basal_ganglia
GSE17721_CTRL_VS_CPG_12H_BMDC_DN	0.964094	0.997723	0.0138378	0.208767	0.650828	37	1	Brain_Caudate_basal_ganglia
GSE17721_CTRL_VS_CPG_12H_BMDC_UP	0.324706	0.971598	0.0311253	0.34114	1.08622	41	1	Brain_Caudate_basal_ganglia
GSE17721_CTRL_VS_CPG_1H_BMDC_DN	0.388047	0.98597	0.0311574	-0.310279	-1.03853	44	1	Brain_Caudate_basal_ganglia
GSE17721_CTRL_VS_CPG_1H_BMDC_UP	0.844718	0.996005	0.0182516	-0.232451	-0.793795	48	1	Brain_Caudate_basal_ganglia
GSE17721_CTRL_VS_CPG_24H_BMDC_DN	0.311356	0.966991	0.0355873	-0.3267	-1.08583	43	1	Brain_Caudate_basal_ganglia
GSE17721_CTRL_VS_CPG_24H_BMDC_UP	0.494607	0.990295	0.0268024	-0.289	-0.977723	46	1	Brain_Caudate_basal_ganglia
GSE17721_CTRL_VS_CPG_2H_BMDC_DN	0.187123	0.943968	0.0427486	0.372588	1.19966	43	1	Brain_Caudate_basal_ganglia
GSE17721_CTRL_VS_CPG_2H_BMDC_UP	0.454425	0.989493	0.028337	-0.283749	-0.993565	54	1	Brain_Caudate_basal_ganglia
GSE17721_CTRL_VS_CPG_4H_BMDC_DN	0.880553	0.996006	0.0150873	0.235049	0.743465	40	1	Brain_Caudate_basal_ganglia
GSE17721_CTRL_VS_CPG_4H_BMDC_UP	0.0761366	0.860296	0.0692037	0.396774	1.33567	53	1	Brain_Caudate_basal_ganglia
GSE17721_CTRL_VS_CPG_6H_BMDC_DN	0.10664	0.898865	0.0580089	0.402697	1.29661	43	1	Brain_Caudate_basal_ganglia
GSE17721_CTRL_VS_CPG_6H_BMDC_UP	0.761151	0.996005	0.0198196	-0.244308	-0.848415	52	1	Brain_Caudate_basal_ganglia
GSE17721_CTRL_VS_CPG_8H_BMDC_DN	0.883906	0.996221	0.015051	0.234564	0.738811	39	1	Brain_Caudate_basal_ganglia
GSE17721_CTRL_VS_CPG_8H_BMDC_UP	0.95011	0.997032	0.0139714	0.20993	0.697241	50	1	Brain_Caudate_basal_ganglia
GSE17721_CTRL_VS_GARDIQUIMOD_0.5H_BMDC_DN	0.397233	0.98597	0.0307043	-0.313619	-1.03253	41	1	Brain_Caudate_basal_ganglia
GSE17721_CTRL_VS_GARDIQUIMOD_0.5H_BMDC_UP	0.997593	0.999288	0.0133467	0.158792	0.485165	33	1	Brain_Caudate_basal_ganglia
GSE17721_CTRL_VS_GARDIQUIMOD_12H_BMDC_DN	0.575433	0.996005	0.0214263	0.282121	0.931563	49	1	Brain_Caudate_basal_ganglia
GSE17721_CTRL_VS_GARDIQUIMOD_12H_BMDC_UP	0.319551	0.970501	0.0349976	-0.318713	-1.08345	47	1	Brain_Caudate_basal_ganglia
GSE17721_CTRL_VS_GARDIQUIMOD_1H_BMDC_DN	0.775627	0.996005	0.0169314	0.24903	0.829729	51	1	Brain_Caudate_basal_ganglia
GSE17721_CTRL_VS_GARDIQUIMOD_1H_BMDC_UP	0.709488	0.996005	0.0181747	0.262531	0.863139	48	1	Brain_Caudate_basal_ganglia
GSE17721_CTRL_VS_GARDIQUIMOD_24H_BMDC_DN	0.0200147	0.70511	0.137749	0.467218	1.51776	45	1	Brain_Caudate_basal_ganglia
GSE17721_CTRL_VS_GARDIQUIMOD_24H_BMDC_UP	0.436067	0.989493	0.0258396	0.299405	1.00311	52	1	Brain_Caudate_basal_ganglia
GSE17721_CTRL_VS_GARDIQUIMOD_2H_BMDC_DN	0.891707	0.996892	0.0149668	0.237671	0.726166	33	1	Brain_Caudate_basal_ganglia
GSE17721_CTRL_VS_GARDIQUIMOD_2H_BMDC_UP	0.36759	0.98262	0.0288316	0.318757	1.04799	48	1	Brain_Caudate_basal_ganglia
GSE17721_CTRL_VS_GARDIQUIMOD_4H_BMDC_DN	0.128595	0.9136	0.0525252	0.386421	1.26085	46	1	Brain_Caudate_basal_ganglia
GSE17721_CTRL_VS_GARDIQUIMOD_4H_BMDC_UP	0.776516	0.996005	0.0168207	0.252359	0.823423	46	1	Brain_Caudate_basal_ganglia
GSE17721_CTRL_VS_GARDIQUIMOD_6H_BMDC_DN	0.161622	0.941138	0.0464298	0.377961	1.22257	44	1	Brain_Caudate_basal_ganglia
GSE17721_CTRL_VS_GARDIQUIMOD_6H_BMDC_UP	0.708963	0.996005	0.0182593	0.26182	0.864528	49	1	Brain_Caudate_basal_ganglia
GSE17721_CTRL_VS_GARDIQUIMOD_8H_BMDC_DN	0.984581	0.998701	0.013414	0.190963	0.608044	41	1	Brain_Caudate_basal_ganglia
GSE17721_CTRL_VS_GARDIQUIMOD_8H_BMDC_UP	0.896149	0.996892	0.0146908	0.222495	0.756922	57	1	Brain_Caudate_basal_ganglia
GSE17721_CTRL_VS_LPS_0.5H_BMDC_DN	0.702276	0.996005	0.018329	0.268571	0.855154	41	1	Brain_Caudate_basal_ganglia
GSE17721_CTRL_VS_LPS_0.5H_BMDC_UP	0.481343	0.989493	0.0272247	-0.291682	-0.981508	45	1	Brain_Caudate_basal_ganglia
GSE17721_CTRL_VS_LPS_12H_BMDC_DN	0.995623	0.99901	0.0131598	0.173629	0.592758	58	1	Brain_Caudate_basal_ganglia
GSE17721_CTRL_VS_LPS_12H_BMDC_UP	0.356455	0.982077	0.0327103	-0.304706	-1.05001	50	1	Brain_Caudate_basal_ganglia
GSE17721_CTRL_VS_LPS_1H_BMDC_DN	0.594311	0.996005	0.0236294	-0.269461	-0.928555	50	1	Brain_Caudate_basal_ganglia
GSE17721_CTRL_VS_LPS_1H_BMDC_UP	0.216865	0.952643	0.0393956	0.354753	1.16229	47	1	Brain_Caudate_basal_ganglia
GSE17721_CTRL_VS_LPS_24H_BMDC_DN	0.900814	0.996892	0.0173229	-0.22029	-0.748868	47	1	Brain_Caudate_basal_ganglia
GSE17721_CTRL_VS_LPS_24H_BMDC_UP	0.587721	0.996005	0.0237857	-0.28332	-0.927349	40	1	Brain_Caudate_basal_ganglia
GSE17721_CTRL_VS_LPS_2H_BMDC_DN	0.57662	0.996005	0.021317	0.283083	0.930707	48	1	Brain_Caudate_basal_ganglia
GSE17721_CTRL_VS_LPS_2H_BMDC_UP	0.696725	0.996005	0.021077	-0.255188	-0.876263	49	1	Brain_Caudate_basal_ganglia
GSE17721_CTRL_VS_LPS_4H_BMDC_DN	0.0306647	0.76512	0.110872	0.454607	1.47679	45	1	Brain_Caudate_basal_ganglia
GSE17721_CTRL_VS_LPS_4H_BMDC_UP	0.152329	0.939845	0.0478437	0.360595	1.21939	55	1	Brain_Caudate_basal_ganglia
GSE17721_CTRL_VS_LPS_6H_BMDC_DN	0.0963126	0.88995	0.0613202	0.406393	1.31453	44	1	Brain_Caudate_basal_ganglia
GSE17721_CTRL_VS_LPS_6H_BMDC_UP	0.678437	0.996005	0.0216581	-0.254801	-0.892202	54	1	Brain_Caudate_basal_ganglia
GSE17721_CTRL_VS_LPS_8H_BMDC_DN	0.143589	0.928805	0.0494468	0.386267	1.24371	43	1	Brain_Caudate_basal_ganglia
GSE17721_CTRL_VS_LPS_8H_BMDC_UP	0.121105	0.909606	0.0599455	-0.358205	-1.24751	53	1	Brain_Caudate_basal_ganglia
GSE17721_CTRL_VS_PAM3CSK4_0.5H_BMDC_DN	0.30599	0.965604	0.0325197	0.350853	1.09764	38	1	Brain_Caudate_basal_ganglia
GSE17721_CTRL_VS_PAM3CSK4_0.5H_BMDC_UP	0.203031	0.947441	0.0407977	0.345393	1.17127	56	1	Brain_Caudate_basal_ganglia
GSE17721_CTRL_VS_PAM3CSK4_12H_BMDC_DN	0.192927	0.944542	0.042312	0.397522	1.20558	32	1	Brain_Caudate_basal_ganglia
GSE17721_CTRL_VS_PAM3CSK4_12H_BMDC_UP	0.958206	0.997127	0.0163473	-0.200643	-0.691412	50	1	Brain_Caudate_basal_ganglia
GSE17721_CTRL_VS_PAM3CSK4_1H_BMDC_DN	0.925495	0.997032	0.0169175	-0.219066	-0.724246	42	1	Brain_Caudate_basal_ganglia
GSE17721_CTRL_VS_PAM3CSK4_1H_BMDC_UP	0.775197	0.996005	0.0168242	0.254351	0.818962	43	1	Brain_Caudate_basal_ganglia
GSE17721_CTRL_VS_PAM3CSK4_24H_BMDC_DN	0.767573	0.996005	0.0169418	0.246152	0.83473	56	1	Brain_Caudate_basal_ganglia
GSE17721_CTRL_VS_PAM3CSK4_24H_BMDC_UP	0.686771	0.996005	0.0214263	-0.259879	-0.879204	46	1	Brain_Caudate_basal_ganglia
GSE17721_CTRL_VS_PAM3CSK4_2H_BMDC_DN	0.726405	0.996005	0.0178345	0.260867	0.847428	45	1	Brain_Caudate_basal_ganglia
GSE17721_CTRL_VS_PAM3CSK4_2H_BMDC_UP	0.879861	0.996006	0.0149609	0.227429	0.7656	53	1	Brain_Caudate_basal_ganglia
GSE17721_CTRL_VS_PAM3CSK4_4H_BMDC_DN	0.180228	0.942208	0.0438061	0.361516	1.2007	50	1	Brain_Caudate_basal_ganglia
GSE17721_CTRL_VS_PAM3CSK4_4H_BMDC_UP	0.865183	0.996005	0.0177973	-0.238123	-0.773696	39	1	Brain_Caudate_basal_ganglia
GSE17721_CTRL_VS_PAM3CSK4_6H_BMDC_DN	0.648769	0.996005	0.0196458	0.29127	0.883347	32	1	Brain_Caudate_basal_ganglia
GSE17721_CTRL_VS_PAM3CSK4_6H_BMDC_UP	0.490772	0.990295	0.0239747	0.309963	0.976296	39	1	Brain_Caudate_basal_ganglia
GSE17721_CTRL_VS_PAM3CSK4_8H_BMDC_DN	0.389543	0.98597	0.0278521	0.310247	1.03042	50	1	Brain_Caudate_basal_ganglia
GSE17721_CTRL_VS_PAM3CSK4_8H_BMDC_UP	0.129913	0.913931	0.0573839	-0.361437	-1.2411	49	1	Brain_Caudate_basal_ganglia
GSE17721_CTRL_VS_POLYIC_0.5H_BMDC_DN	0.709171	0.996005	0.02099	-0.252186	-0.878281	53	1	Brain_Caudate_basal_ganglia
GSE17721_CTRL_VS_POLYIC_0.5H_BMDC_UP	0.967552	0.997889	0.01373	0.201632	0.671805	51	1	Brain_Caudate_basal_ganglia
GSE17721_CTRL_VS_POLYIC_12H_BMDC_DN	0.461821	0.989493	0.0248856	0.312406	0.994731	41	1	Brain_Caudate_basal_ganglia
GSE17721_CTRL_VS_POLYIC_12H_BMDC_UP	0.349151	0.979475	0.0296677	0.311534	1.05983	57	1	Brain_Caudate_basal_ganglia
GSE17721_CTRL_VS_POLYIC_1H_BMDC_DN	0.224026	0.954062	0.0424715	-0.362841	-1.16035	36	1	Brain_Caudate_basal_ganglia
GSE17721_CTRL_VS_POLYIC_1H_BMDC_UP	0.665568	0.996005	0.0218891	-0.264864	-0.886525	44	1	Brain_Caudate_basal_ganglia
GSE17721_CTRL_VS_POLYIC_24H_BMDC_DN	0.743779	0.996005	0.0175433	0.263791	0.834377	40	1	Brain_Caudate_basal_ganglia
GSE17721_CTRL_VS_POLYIC_24H_BMDC_UP	0.669664	0.996005	0.0190354	0.268343	0.882248	48	1	Brain_Caudate_basal_ganglia
GSE17721_CTRL_VS_POLYIC_2H_BMDC_DN	0.32977	0.971598	0.0309132	0.342495	1.08332	40	1	Brain_Caudate_basal_ganglia
GSE17721_CTRL_VS_POLYIC_2H_BMDC_UP	0.313337	0.967383	0.0317936	0.335935	1.08663	44	1	Brain_Caudate_basal_ganglia
GSE17721_CTRL_VS_POLYIC_4H_BMDC_DN	0.327286	0.971598	0.031136	0.355136	1.08506	33	1	Brain_Caudate_basal_ganglia
GSE17721_CTRL_VS_POLYIC_4H_BMDC_UP	0.292613	0.962987	0.0368909	-0.330918	-1.09985	43	1	Brain_Caudate_basal_ganglia
GSE17721_CTRL_VS_POLYIC_6H_BMDC_DN	0.872096	0.996005	0.0176127	-0.237486	-0.749584	34	1	Brain_Caudate_basal_ganglia
GSE17721_CTRL_VS_POLYIC_6H_BMDC_UP	0.935547	0.997032	0.0166735	-0.217388	-0.711546	40	1	Brain_Caudate_basal_ganglia
GSE17721_CTRL_VS_POLYIC_8H_BMDC_DN	0.644415	0.996005	0.0222842	-0.276866	-0.899579	39	1	Brain_Caudate_basal_ganglia
GSE17721_CTRL_VS_POLYIC_8H_BMDC_UP	0.659468	0.996005	0.0219203	-0.274788	-0.892826	39	1	Brain_Caudate_basal_ganglia
GSE17721_LPS_VS_CPG_0.5H_BMDC_DN	0.873959	0.996005	0.0152546	0.238666	0.744036	37	1	Brain_Caudate_basal_ganglia
GSE17721_LPS_VS_CPG_0.5H_BMDC_UP	0.843668	0.996005	0.0181824	-0.231874	-0.796208	49	1	Brain_Caudate_basal_ganglia
GSE17721_LPS_VS_CPG_12H_BMDC_DN	0.480154	0.989493	0.0241853	0.305615	0.984024	43	1	Brain_Caudate_basal_ganglia
GSE17721_LPS_VS_CPG_12H_BMDC_UP	0.837448	0.996005	0.0183018	-0.2422	-0.792758	40	1	Brain_Caudate_basal_ganglia
GSE17721_LPS_VS_CPG_16H_BMDC_DN	0.11989	0.909128	0.0545603	0.389707	1.27681	47	1	Brain_Caudate_basal_ganglia
GSE17721_LPS_VS_CPG_16H_BMDC_UP	0.743109	0.996005	0.0202381	-0.255507	-0.849214	43	1	Brain_Caudate_basal_ganglia
GSE17721_LPS_VS_CPG_1H_BMDC_DN	0.964948	0.997796	0.0137025	0.204993	0.673967	48	1	Brain_Caudate_basal_ganglia
GSE17721_LPS_VS_CPG_1H_BMDC_UP	0.604631	0.996005	0.0233227	-0.266655	-0.923521	51	1	Brain_Caudate_basal_ganglia
GSE17721_LPS_VS_CPG_24H_BMDC_DN	0.327687	0.971598	0.0342291	-0.342703	-1.08168	34	1	Brain_Caudate_basal_ganglia
GSE17721_LPS_VS_CPG_24H_BMDC_UP	0.280286	0.958562	0.0339907	0.3529	1.12367	41	1	Brain_Caudate_basal_ganglia
GSE17721_LPS_VS_CPG_2H_BMDC_DN	0.0741794	0.860296	0.0770757	-0.384868	-1.32625	50	1	Brain_Caudate_basal_ganglia
GSE17721_LPS_VS_CPG_2H_BMDC_UP	0.332538	0.97344	0.0306836	0.33078	1.07454	45	1	Brain_Caudate_basal_ganglia
GSE17721_LPS_VS_CPG_4H_BMDC_DN	0.91812	0.997032	0.0170957	-0.213868	-0.748872	54	1	Brain_Caudate_basal_ganglia
GSE17721_LPS_VS_CPG_4H_BMDC_UP	0.51909	0.993915	0.022978	0.301082	0.958673	41	1	Brain_Caudate_basal_ganglia
GSE17721_LPS_VS_CPG_6H_BMDC_DN	0.854303	0.996005	0.0180035	-0.228093	-0.789968	51	1	Brain_Caudate_basal_ganglia
GSE17721_LPS_VS_CPG_6H_BMDC_UP	0.212183	0.950397	0.0401107	0.391135	1.18621	32	1	Brain_Caudate_basal_ganglia
GSE17721_LPS_VS_CPG_8H_BMDC_DN	0.333993	0.97344	0.0340829	-0.321369	-1.07565	44	1	Brain_Caudate_basal_ganglia
GSE17721_LPS_VS_CPG_8H_BMDC_UP	0.512592	0.993915	0.0259542	-0.304553	-0.969029	35	1	Brain_Caudate_basal_ganglia
GSE17721_LPS_VS_GARDIQUIMOD_0.5H_BMDC_DN	0.816488	0.996005	0.0161889	0.243237	0.803166	49	1	Brain_Caudate_basal_ganglia
GSE17721_LPS_VS_GARDIQUIMOD_0.5H_BMDC_UP	0.628326	0.996005	0.0228148	-0.267561	-0.909564	47	1	Brain_Caudate_basal_ganglia
GSE17721_LPS_VS_GARDIQUIMOD_12H_BMDC_DN	0.501005	0.990295	0.023481	0.287416	0.969303	54	1	Brain_Caudate_basal_ganglia
GSE17721_LPS_VS_GARDIQUIMOD_12H_BMDC_UP	0.98221	0.998632	0.0160421	-0.187755	-0.641164	48	1	Brain_Caudate_basal_ganglia
GSE17721_LPS_VS_GARDIQUIMOD_16H_BMDC_DN	0.822267	0.996005	0.0160064	0.248114	0.793668	42	1	Brain_Caudate_basal_ganglia
GSE17721_LPS_VS_GARDIQUIMOD_16H_BMDC_UP	0.971831	0.998614	0.0135521	0.20041	0.645283	43	1	Brain_Caudate_basal_ganglia
GSE17721_LPS_VS_GARDIQUIMOD_1H_BMDC_DN	0.783477	0.996005	0.0166905	0.251099	0.819312	46	1	Brain_Caudate_basal_ganglia
GSE17721_LPS_VS_GARDIQUIMOD_1H_BMDC_UP	0.428038	0.989185	0.0293362	-0.303577	-1.0161	44	1	Brain_Caudate_basal_ganglia
GSE17721_LPS_VS_GARDIQUIMOD_24H_BMDC_DN	0.370274	0.984163	0.0288766	0.341924	1.05595	35	1	Brain_Caudate_basal_ganglia
GSE17721_LPS_VS_GARDIQUIMOD_24H_BMDC_UP	0.116193	0.904233	0.0609531	-0.365826	-1.26063	50	1	Brain_Caudate_basal_ganglia
GSE17721_LPS_VS_GARDIQUIMOD_2H_BMDC_DN	0.396251	0.98597	0.0308292	-0.310337	-1.03145	43	1	Brain_Caudate_basal_ganglia
GSE17721_LPS_VS_GARDIQUIMOD_2H_BMDC_UP	0.863478	0.996005	0.017775	-0.242225	-0.757294	33	1	Brain_Caudate_basal_ganglia
GSE17721_LPS_VS_GARDIQUIMOD_4H_BMDC_DN	0.748268	0.996005	0.0198503	-0.261995	-0.837846	36	1	Brain_Caudate_basal_ganglia
GSE17721_LPS_VS_GARDIQUIMOD_4H_BMDC_UP	0.407926	0.986277	0.0270667	0.324749	1.02719	40	1	Brain_Caudate_basal_ganglia
GSE17721_LPS_VS_GARDIQUIMOD_6H_BMDC_DN	0.305642	0.965604	0.0321807	0.320775	1.08779	56	1	Brain_Caudate_basal_ganglia
GSE17721_LPS_VS_GARDIQUIMOD_6H_BMDC_UP	0.559181	0.996005	0.0218684	0.282367	0.940801	51	1	Brain_Caudate_basal_ganglia
GSE17721_LPS_VS_GARDIQUIMOD_8H_BMDC_DN	0.40961	0.986277	0.0269728	0.307038	1.01977	50	1	Brain_Caudate_basal_ganglia
GSE17721_LPS_VS_GARDIQUIMOD_8H_BMDC_UP	0.646072	0.996005	0.0196501	0.271045	0.894989	49	1	Brain_Caudate_basal_ganglia
GSE17721_LPS_VS_PAM3CSK4_0.5H_BMDC_DN	0.753671	0.996005	0.0172871	0.25997	0.827769	41	1	Brain_Caudate_basal_ganglia
GSE17721_LPS_VS_PAM3CSK4_0.5H_BMDC_UP	0.684665	0.996005	0.0215568	-0.250645	-0.890105	58	1	Brain_Caudate_basal_ganglia
GSE17721_LPS_VS_PAM3CSK4_12H_BMDC_DN	0.387452	0.98597	0.0278855	0.320456	1.03656	44	1	Brain_Caudate_basal_ganglia
GSE17721_LPS_VS_PAM3CSK4_12H_BMDC_UP	0.897233	0.996892	0.0173587	-0.227601	-0.749335	41	1	Brain_Caudate_basal_ganglia
GSE17721_LPS_VS_PAM3CSK4_16H_BMDC_DN	0.411973	0.986277	0.0301362	-0.289858	-1.01887	55	1	Brain_Caudate_basal_ganglia
GSE17721_LPS_VS_PAM3CSK4_16H_BMDC_UP	0.608664	0.996005	0.0205501	0.287781	0.910257	40	1	Brain_Caudate_basal_ganglia
GSE17721_LPS_VS_PAM3CSK4_1H_BMDC_DN	0.349596	0.979475	0.029735	0.333053	1.06537	42	1	Brain_Caudate_basal_ganglia
GSE17721_LPS_VS_PAM3CSK4_1H_BMDC_UP	0.952101	0.997032	0.0138961	0.210893	0.693363	48	1	Brain_Caudate_basal_ganglia
GSE17721_LPS_VS_PAM3CSK4_24H_BMDC_DN	0.0535117	0.835619	0.0838535	0.45696	1.41731	36	1	Brain_Caudate_basal_ganglia
GSE17721_LPS_VS_PAM3CSK4_24H_BMDC_UP	0.757702	0.996005	0.0198021	-0.256132	-0.838361	40	1	Brain_Caudate_basal_ganglia
GSE17721_LPS_VS_PAM3CSK4_2H_BMDC_DN	0.428203	0.98928	0.0262087	0.30381	1.00905	50	1	Brain_Caudate_basal_ganglia
GSE17721_LPS_VS_PAM3CSK4_2H_BMDC_UP	0.499542	0.990295	0.0235758	0.297313	0.974095	47	1	Brain_Caudate_basal_ganglia
GSE17721_LPS_VS_PAM3CSK4_4H_BMDC_DN	0.928349	0.997032	0.0142026	0.215046	0.725238	54	1	Brain_Caudate_basal_ganglia
GSE17721_LPS_VS_PAM3CSK4_4H_BMDC_UP	0.74486	0.996005	0.0174597	0.261603	0.83297	41	1	Brain_Caudate_basal_ganglia
GSE17721_LPS_VS_PAM3CSK4_6H_BMDC_DN	0.495137	0.990295	0.0237374	0.296099	0.973503	48	1	Brain_Caudate_basal_ganglia
GSE17721_LPS_VS_PAM3CSK4_6H_BMDC_UP	0.82788	0.996005	0.0184498	-0.246099	-0.799611	39	1	Brain_Caudate_basal_ganglia
GSE17721_LPS_VS_PAM3CSK4_8H_BMDC_DN	0.481372	0.989493	0.0242793	0.297352	0.981855	49	1	Brain_Caudate_basal_ganglia
GSE17721_LPS_VS_PAM3CSK4_8H_BMDC_UP	0.152038	0.939845	0.0480325	0.379687	1.23341	45	1	Brain_Caudate_basal_ganglia
GSE17721_LPS_VS_POLYIC_0.5H_BMDC_DN	0.874113	0.996005	0.0178793	-0.221186	-0.787719	59	1	Brain_Caudate_basal_ganglia
GSE17721_LPS_VS_POLYIC_0.5H_BMDC_UP	0.915317	0.99699	0.0145098	0.221062	0.734215	50	1	Brain_Caudate_basal_ganglia
GSE17721_LPS_VS_POLYIC_12H_BMDC_DN	0.43956	0.989493	0.0288586	-0.305105	-1.0087	42	1	Brain_Caudate_basal_ganglia
GSE17721_LPS_VS_POLYIC_12H_BMDC_UP	0.152246	0.939845	0.0480642	0.371666	1.23442	50	1	Brain_Caudate_basal_ganglia
GSE17721_LPS_VS_POLYIC_16H_BMDC_DN	0.417476	0.9866	0.0265585	0.312273	1.01891	46	1	Brain_Caudate_basal_ganglia
GSE17721_LPS_VS_POLYIC_16H_BMDC_UP	0.859214	0.996005	0.0179997	-0.229469	-0.783611	48	1	Brain_Caudate_basal_ganglia
GSE17721_LPS_VS_POLYIC_1H_BMDC_DN	0.401073	0.986046	0.0274332	0.331502	1.03345	37	1	Brain_Caudate_basal_ganglia
GSE17721_LPS_VS_POLYIC_1H_BMDC_UP	0.136144	0.924943	0.0561394	-0.37753	-1.24295	41	1	Brain_Caudate_basal_ganglia
GSE17721_LPS_VS_POLYIC_24H_BMDC_DN	0.372791	0.984778	0.028635	0.313824	1.0423	50	1	Brain_Caudate_basal_ganglia
GSE17721_LPS_VS_POLYIC_24H_BMDC_UP	0.893594	0.996892	0.0148564	0.22734	0.755066	50	1	Brain_Caudate_basal_ganglia
GSE17721_LPS_VS_POLYIC_2H_BMDC_DN	0.849227	0.996005	0.0155923	0.236209	0.784521	50	1	Brain_Caudate_basal_ganglia
GSE17721_LPS_VS_POLYIC_2H_BMDC_UP	0.067313	0.855969	0.0738611	0.426967	1.37475	43	1	Brain_Caudate_basal_ganglia
GSE17721_LPS_VS_POLYIC_4H_BMDC_DN	0.965899	0.997796	0.0137521	0.205636	0.65043	40	1	Brain_Caudate_basal_ganglia
GSE17721_LPS_VS_POLYIC_4H_BMDC_UP	0.363081	0.982395	0.0292152	0.34894	1.05825	32	1	Brain_Caudate_basal_ganglia
GSE17721_LPS_VS_POLYIC_6H_BMDC_DN	0.907424	0.99699	0.0171098	-0.218159	-0.749115	49	1	Brain_Caudate_basal_ganglia
GSE17721_LPS_VS_POLYIC_6H_BMDC_UP	0.205359	0.949501	0.0406538	0.356385	1.17171	48	1	Brain_Caudate_basal_ganglia
GSE17721_LPS_VS_POLYIC_8H_BMDC_DN	0.811114	0.996005	0.018856	-0.238165	-0.813309	48	1	Brain_Caudate_basal_ganglia
GSE17721_LPS_VS_POLYIC_8H_BMDC_UP	0.0620411	0.850746	0.0771938	0.435699	1.38731	41	1	Brain_Caudate_basal_ganglia
GSE17721_PAM3CSK4_VS_CPG_0.5H_BMDC_DN	0.207457	0.950397	0.0405518	0.377646	1.18948	39	1	Brain_Caudate_basal_ganglia
GSE17721_PAM3CSK4_VS_CPG_0.5H_BMDC_UP	0.40953	0.986277	0.0301362	-0.311406	-1.02525	41	1	Brain_Caudate_basal_ganglia
GSE17721_PAM3CSK4_VS_CPG_12H_BMDC_DN	0.0886545	0.878477	0.0643557	0.42998	1.34045	37	1	Brain_Caudate_basal_ganglia
GSE17721_PAM3CSK4_VS_CPG_12H_BMDC_UP	0.375192	0.9853	0.031816	-0.307851	-1.04653	47	1	Brain_Caudate_basal_ganglia
GSE17721_PAM3CSK4_VS_CPG_16H_BMDC_DN	0.0437809	0.817519	0.0922972	0.434924	1.41911	46	1	Brain_Caudate_basal_ganglia
GSE17721_PAM3CSK4_VS_CPG_16H_BMDC_UP	0.260145	0.958562	0.0357052	0.370768	1.13775	34	1	Brain_Caudate_basal_ganglia
GSE17721_PAM3CSK4_VS_CPG_1H_BMDC_DN	0.272947	0.958562	0.0347738	0.363542	1.12756	36	1	Brain_Caudate_basal_ganglia
GSE17721_PAM3CSK4_VS_CPG_1H_BMDC_UP	0.765708	0.996005	0.0170255	0.253981	0.828714	46	1	Brain_Caudate_basal_ganglia
GSE17721_PAM3CSK4_VS_CPG_24H_BMDC_DN	0.549451	0.996005	0.0249918	-0.286402	-0.946864	42	1	Brain_Caudate_basal_ganglia
GSE17721_PAM3CSK4_VS_CPG_24H_BMDC_UP	0.796576	0.996005	0.0165211	0.245921	0.816779	50	1	Brain_Caudate_basal_ganglia
GSE17721_PAM3CSK4_VS_CPG_2H_BMDC_DN	0.454765	0.989493	0.0282334	-0.303161	-0.998105	41	1	Brain_Caudate_basal_ganglia
GSE17721_PAM3CSK4_VS_CPG_2H_BMDC_UP	0.794267	0.996005	0.0192299	-0.247523	-0.822677	43	1	Brain_Caudate_basal_ganglia
GSE17721_PAM3CSK4_VS_CPG_4H_BMDC_DN	0.908373	0.99699	0.0145825	0.224927	0.730675	45	1	Brain_Caudate_basal_ganglia
GSE17721_PAM3CSK4_VS_CPG_4H_BMDC_UP	0.605895	0.996005	0.023282	-0.268622	-0.922392	49	1	Brain_Caudate_basal_ganglia
GSE17721_PAM3CSK4_VS_CPG_6H_BMDC_DN	0.663675	0.996005	0.0191426	0.270344	0.882106	46	1	Brain_Caudate_basal_ganglia
GSE17721_PAM3CSK4_VS_CPG_6H_BMDC_UP	0.321592	0.970501	0.0312975	0.334295	1.08132	44	1	Brain_Caudate_basal_ganglia
GSE17721_PAM3CSK4_VS_CPG_8H_BMDC_DN	0.793488	0.996005	0.0164842	0.251289	0.809103	43	1	Brain_Caudate_basal_ganglia
GSE17721_PAM3CSK4_VS_CPG_8H_BMDC_UP	0.126529	0.913198	0.052891	0.374614	1.26107	53	1	Brain_Caudate_basal_ganglia
GSE17721_PAM3CSK4_VS_GADIQUIMOD_0.5H_BMDC_DN	0.95	0.997032	0.0164406	-0.204522	-0.702287	49	1	Brain_Caudate_basal_ganglia
GSE17721_PAM3CSK4_VS_GADIQUIMOD_0.5H_BMDC_UP	0.968068	0.997926	0.0136559	0.203827	0.670134	48	1	Brain_Caudate_basal_ganglia
GSE17721_PAM3CSK4_VS_GADIQUIMOD_12H_BMDC_DN	0.203088	0.947441	0.0449612	-0.36536	-1.17485	37	1	Brain_Caudate_basal_ganglia
GSE17721_PAM3CSK4_VS_GADIQUIMOD_12H_BMDC_UP	0.0936069	0.886846	0.0622012	0.403214	1.31565	46	1	Brain_Caudate_basal_ganglia
GSE17721_PAM3CSK4_VS_GADIQUIMOD_16H_BMDC_DN	0.756885	0.996005	0.0171309	0.247545	0.845105	58	1	Brain_Caudate_basal_ganglia
GSE17721_PAM3CSK4_VS_GADIQUIMOD_16H_BMDC_UP	0.104572	0.898865	0.0589828	0.420955	1.31232	37	1	Brain_Caudate_basal_ganglia
GSE17721_PAM3CSK4_VS_GADIQUIMOD_1H_BMDC_DN	0.212166	0.950397	0.0400122	0.373477	1.18131	40	1	Brain_Caudate_basal_ganglia
GSE17721_PAM3CSK4_VS_GADIQUIMOD_1H_BMDC_UP	0.501652	0.9904	0.0235283	0.303741	0.967141	41	1	Brain_Caudate_basal_ganglia
GSE17721_PAM3CSK4_VS_GADIQUIMOD_24H_BMDC_DN	0.435567	0.989493	0.0259183	0.302633	1.00513	50	1	Brain_Caudate_basal_ganglia
GSE17721_PAM3CSK4_VS_GADIQUIMOD_24H_BMDC_UP	0.427912	0.989185	0.0293456	-0.307022	-1.01503	42	1	Brain_Caudate_basal_ganglia
GSE17721_PAM3CSK4_VS_GADIQUIMOD_2H_BMDC_DN	0.398561	0.98597	0.0274818	0.311094	1.02723	49	1	Brain_Caudate_basal_ganglia
GSE17721_PAM3CSK4_VS_GADIQUIMOD_2H_BMDC_UP	0.717235	0.996005	0.0180793	0.26756	0.846298	40	1	Brain_Caudate_basal_ganglia
GSE17721_PAM3CSK4_VS_GADIQUIMOD_4H_BMDC_DN	0.741345	0.996005	0.0202744	-0.255737	-0.849976	43	1	Brain_Caudate_basal_ganglia
GSE17721_PAM3CSK4_VS_GADIQUIMOD_4H_BMDC_UP	0.484075	0.989788	0.0270196	-0.301493	-0.979595	39	1	Brain_Caudate_basal_ganglia
GSE17721_PAM3CSK4_VS_GADIQUIMOD_6H_BMDC_DN	0.167749	0.941138	0.049792	-0.379138	-1.21246	36	1	Brain_Caudate_basal_ganglia
GSE17721_PAM3CSK4_VS_GADIQUIMOD_6H_BMDC_UP	0.62091	0.996005	0.0201165	0.270446	0.912069	54	1	Brain_Caudate_basal_ganglia
GSE17721_PAM3CSK4_VS_GADIQUIMOD_8H_BMDC_DN	0.71418	0.996005	0.0182054	0.276545	0.844941	33	1	Brain_Caudate_basal_ganglia
GSE17721_PAM3CSK4_VS_GADIQUIMOD_8H_BMDC_UP	0.70011	0.996005	0.0183639	0.269031	0.860577	42	1	Brain_Caudate_basal_ganglia
GSE17721_POLYIC_VS_CPG_0.5H_BMDC_DN	0.692055	0.996005	0.0184734	0.259003	0.875843	55	1	Brain_Caudate_basal_ganglia
GSE17721_POLYIC_VS_CPG_0.5H_BMDC_UP	0.480884	0.989493	0.0273606	-0.282157	-0.98266	53	1	Brain_Caudate_basal_ganglia
GSE17721_POLYIC_VS_CPG_12H_BMDC_DN	0.925109	0.997032	0.0168276	-0.213097	-0.73173	49	1	Brain_Caudate_basal_ganglia
GSE17721_POLYIC_VS_CPG_12H_BMDC_UP	0.254816	0.958562	0.0359288	0.336433	1.12717	52	1	Brain_Caudate_basal_ganglia
GSE17721_POLYIC_VS_CPG_16H_BMDC_DN	0.0579897	0.84764	0.0800618	0.41211	1.36874	50	1	Brain_Caudate_basal_ganglia
GSE17721_POLYIC_VS_CPG_16H_BMDC_UP	0.00155095	0.571126	0.641858	-0.57319	-1.80918	34	1	Brain_Caudate_basal_ganglia
GSE17721_POLYIC_VS_CPG_1H_BMDC_DN	0.415219	0.986486	0.0299096	-0.29995	-1.01967	47	1	Brain_Caudate_basal_ganglia
GSE17721_POLYIC_VS_CPG_1H_BMDC_UP	0.373148	0.984778	0.0285027	0.325344	1.04755	43	1	Brain_Caudate_basal_ganglia
GSE17721_POLYIC_VS_CPG_24H_BMDC_DN	0.488247	0.990295	0.0241043	0.314568	0.98066	37	1	Brain_Caudate_basal_ganglia
GSE17721_POLYIC_VS_CPG_24H_BMDC_UP	0.935391	0.997032	0.0168104	-0.216176	-0.718493	43	1	Brain_Caudate_basal_ganglia
GSE17721_POLYIC_VS_CPG_2H_BMDC_DN	0.244293	0.958562	0.040777	-0.338776	-1.13998	45	1	Brain_Caudate_basal_ganglia
GSE17721_POLYIC_VS_CPG_2H_BMDC_UP	0.167003	0.941138	0.0456108	0.369026	1.21327	48	1	Brain_Caudate_basal_ganglia
GSE17721_POLYIC_VS_CPG_4H_BMDC_DN	0.402455	0.986277	0.027193	0.315175	1.02839	46	1	Brain_Caudate_basal_ganglia
GSE17721_POLYIC_VS_CPG_4H_BMDC_UP	0.601145	0.996005	0.0235402	-0.272218	-0.920949	46	1	Brain_Caudate_basal_ganglia
GSE17721_POLYIC_VS_CPG_6H_BMDC_DN	0.817682	0.996005	0.0160876	0.249198	0.797135	42	1	Brain_Caudate_basal_ganglia
GSE17721_POLYIC_VS_CPG_6H_BMDC_UP	0.757172	0.996005	0.0173408	0.263501	0.821459	37	1	Brain_Caudate_basal_ganglia
GSE17721_POLYIC_VS_CPG_8H_BMDC_DN	0.462983	0.989493	0.0280286	-0.284369	-0.990365	53	1	Brain_Caudate_basal_ganglia
GSE17721_POLYIC_VS_CPG_8H_BMDC_UP	0.912741	0.99699	0.0144895	0.223083	0.730894	47	1	Brain_Caudate_basal_ganglia
GSE17721_POLYIC_VS_GARDIQUIMOD_0.5H_BMDC_DN	0.869493	0.996005	0.0152699	0.238454	0.754235	40	1	Brain_Caudate_basal_ganglia
GSE17721_POLYIC_VS_GARDIQUIMOD_0.5H_BMDC_UP	0.774116	0.996005	0.0169383	0.249764	0.829541	50	1	Brain_Caudate_basal_ganglia
GSE17721_POLYIC_VS_GARDIQUIMOD_12H_BMDC_DN	0.949063	0.997032	0.0165988	-0.21097	-0.701188	43	1	Brain_Caudate_basal_ganglia
GSE17721_POLYIC_VS_GARDIQUIMOD_12H_BMDC_UP	0.0772608	0.862741	0.0755861	-0.393941	-1.32561	45	1	Brain_Caudate_basal_ganglia
GSE17721_POLYIC_VS_GARDIQUIMOD_16H_BMDC_DN	0.73033	0.996005	0.0204529	-0.258794	-0.85559	42	1	Brain_Caudate_basal_ganglia
GSE17721_POLYIC_VS_GARDIQUIMOD_16H_BMDC_UP	0.722043	0.996005	0.0203245	-0.280432	-0.840113	27	1	Brain_Caudate_basal_ganglia
GSE17721_POLYIC_VS_GARDIQUIMOD_1H_BMDC_DN	0.400879	0.986046	0.0305498	-0.31177	-1.03073	42	1	Brain_Caudate_basal_ganglia
GSE17721_POLYIC_VS_GARDIQUIMOD_1H_BMDC_UP	0.0265781	0.747473	0.119566	0.478016	1.50562	39	1	Brain_Caudate_basal_ganglia
GSE17721_POLYIC_VS_GARDIQUIMOD_24H_BMDC_DN	0.936001	0.997032	0.0142139	0.215609	0.711939	49	1	Brain_Caudate_basal_ganglia
GSE17721_POLYIC_VS_GARDIQUIMOD_24H_BMDC_UP	0.676416	0.996005	0.0190149	0.283791	0.86708	33	1	Brain_Caudate_basal_ganglia
GSE17721_POLYIC_VS_GARDIQUIMOD_2H_BMDC_DN	0.513727	0.993915	0.0261136	-0.282754	-0.965575	48	1	Brain_Caudate_basal_ganglia
GSE17721_POLYIC_VS_GARDIQUIMOD_2H_BMDC_UP	0.248765	0.958562	0.0363711	0.354926	1.14279	43	1	Brain_Caudate_basal_ganglia
GSE17721_POLYIC_VS_GARDIQUIMOD_4H_BMDC_DN	0.410323	0.986277	0.026965	0.324147	1.02528	40	1	Brain_Caudate_basal_ganglia
GSE17721_POLYIC_VS_GARDIQUIMOD_4H_BMDC_UP	0.303047	0.965604	0.0326863	0.355828	1.10364	36	1	Brain_Caudate_basal_ganglia
GSE17721_POLYIC_VS_GARDIQUIMOD_6H_BMDC_DN	0.256831	0.958562	0.0356166	0.3276	1.12145	59	1	Brain_Caudate_basal_ganglia
GSE17721_POLYIC_VS_GARDIQUIMOD_6H_BMDC_UP	0.316252	0.969062	0.0352105	-0.31929	-1.08541	47	1	Brain_Caudate_basal_ganglia
GSE17721_POLYIC_VS_GARDIQUIMOD_8H_BMDC_DN	0.252674	0.958562	0.0362171	0.342268	1.13017	49	1	Brain_Caudate_basal_ganglia
GSE17721_POLYIC_VS_GARDIQUIMOD_8H_BMDC_UP	0.514719	0.993915	0.0258325	-0.303053	-0.969146	36	1	Brain_Caudate_basal_ganglia
GSE17721_POLYIC_VS_PAM3CSK4_0.5H_BMDC_DN	0.865374	0.996005	0.015227	0.236786	0.762406	43	1	Brain_Caudate_basal_ganglia
GSE17721_POLYIC_VS_PAM3CSK4_0.5H_BMDC_UP	0.381436	0.985779	0.031593	-0.297505	-1.03611	53	1	Brain_Caudate_basal_ganglia
GSE17721_POLYIC_VS_PAM3CSK4_12H_BMDC_DN	0.142732	0.928805	0.0547398	-0.374996	-1.23461	41	1	Brain_Caudate_basal_ganglia
GSE17721_POLYIC_VS_PAM3CSK4_12H_BMDC_UP	0.00296241	0.57507	0.366097	0.593199	1.79902	32	1	Brain_Caudate_basal_ganglia
GSE17721_POLYIC_VS_PAM3CSK4_16H_BMDC_DN	0.34443	0.978593	0.0299585	0.331245	1.06655	43	1	Brain_Caudate_basal_ganglia
GSE17721_POLYIC_VS_PAM3CSK4_16H_BMDC_UP	0.982673	0.998701	0.0135032	0.194155	0.614115	40	1	Brain_Caudate_basal_ganglia
GSE17721_POLYIC_VS_PAM3CSK4_1H_BMDC_DN	0.0363636	0.784666	0.110535	-0.458221	-1.46537	36	1	Brain_Caudate_basal_ganglia
GSE17721_POLYIC_VS_PAM3CSK4_1H_BMDC_UP	0.340092	0.974623	0.0303363	0.339688	1.07444	40	1	Brain_Caudate_basal_ganglia
GSE17721_POLYIC_VS_PAM3CSK4_24H_BMDC_DN	0.457898	0.989493	0.0250184	0.307645	0.995118	44	1	Brain_Caudate_basal_ganglia
GSE17721_POLYIC_VS_PAM3CSK4_24H_BMDC_UP	0.476793	0.989493	0.0243488	0.304559	0.985137	44	1	Brain_Caudate_basal_ganglia
GSE17721_POLYIC_VS_PAM3CSK4_2H_BMDC_DN	0.345121	0.978593	0.0301461	0.353608	1.0724	32	1	Brain_Caudate_basal_ganglia
GSE17721_POLYIC_VS_PAM3CSK4_2H_BMDC_UP	0.728139	0.996005	0.017775	0.259444	0.850025	47	1	Brain_Caudate_basal_ganglia
GSE17721_POLYIC_VS_PAM3CSK4_4H_BMDC_DN	0.0512164	0.83265	0.0850801	0.438124	1.41068	43	1	Brain_Caudate_basal_ganglia
GSE17721_POLYIC_VS_PAM3CSK4_4H_BMDC_UP	0.861481	0.996005	0.0178831	-0.237507	-0.777396	40	1	Brain_Caudate_basal_ganglia
GSE17721_POLYIC_VS_PAM3CSK4_6H_BMDC_DN	0.565346	0.996005	0.0216937	0.29587	0.935843	40	1	Brain_Caudate_basal_ganglia
GSE17721_POLYIC_VS_PAM3CSK4_6H_BMDC_UP	0.744328	0.996005	0.0200494	-0.260682	-0.846994	39	1	Brain_Caudate_basal_ganglia
GSE17721_POLYIC_VS_PAM3CSK4_8H_BMDC_DN	0.0130323	0.679975	0.171214	0.493295	1.5707	41	1	Brain_Caudate_basal_ganglia
GSE17721_POLYIC_VS_PAM3CSK4_8H_BMDC_UP	0.996294	0.99901	0.013379	0.171576	0.526505	34	1	Brain_Caudate_basal_ganglia
GSE17812_WT_VS_THPOK_KO_MEMORY_CD8_TCELL_DN	0.46852	0.989493	0.0246954	0.297218	0.987152	50	1	Brain_Caudate_basal_ganglia
GSE17812_WT_VS_THPOK_KO_MEMORY_CD8_TCELL_UP	0.609185	0.996005	0.0205454	0.277108	0.915009	49	1	Brain_Caudate_basal_ganglia
GSE1791_CTRL_VS_NEUROMEDINU_IN_T_CELL_LINE_0.8H_DN	0.121807	0.910927	0.0543825	0.424737	1.29772	33	1	Brain_Caudate_basal_ganglia
GSE1791_CTRL_VS_NEUROMEDINU_IN_T_CELL_LINE_0.8H_UP	0.913059	0.99699	0.0144316	0.218682	0.739494	55	1	Brain_Caudate_basal_ganglia
GSE1791_CTRL_VS_NEUROMEDINU_IN_T_CELL_LINE_12H_DN	0.348771	0.979475	0.0330135	-0.331491	-1.06594	37	1	Brain_Caudate_basal_ganglia
GSE1791_CTRL_VS_NEUROMEDINU_IN_T_CELL_LINE_12H_UP	0.342988	0.97698	0.0300767	0.325987	1.06804	47	1	Brain_Caudate_basal_ganglia
GSE1791_CTRL_VS_NEUROMEDINU_IN_T_CELL_LINE_3H_DN	0.877051	0.996005	0.0151448	0.236333	0.747527	40	1	Brain_Caudate_basal_ganglia
GSE1791_CTRL_VS_NEUROMEDINU_IN_T_CELL_LINE_3H_UP	0.162063	0.941138	0.0462858	0.380022	1.2236	43	1	Brain_Caudate_basal_ganglia
GSE1791_CTRL_VS_NEUROMEDINU_IN_T_CELL_LINE_6H_DN	0.136665	0.925645	0.051016	0.379858	1.25429	49	1	Brain_Caudate_basal_ganglia
GSE1791_CTRL_VS_NEUROMEDINU_IN_T_CELL_LINE_6H_UP	0.363019	0.982395	0.0290677	0.323969	1.05241	45	1	Brain_Caudate_basal_ganglia
GSE17974_0.5H_VS_72H_IL4_AND_ANTI_IL12_ACT_CD4_TCELL_DN	0.570577	0.996005	0.0244505	-0.267996	-0.94202	55	1	Brain_Caudate_basal_ganglia
GSE17974_0.5H_VS_72H_IL4_AND_ANTI_IL12_ACT_CD4_TCELL_UP	0.698289	0.996005	0.0186115	0.274135	0.857632	38	1	Brain_Caudate_basal_ganglia
GSE17974_0.5H_VS_72H_UNTREATED_IN_VITRO_CD4_TCELL_DN	0.911862	0.99699	0.0145272	0.223917	0.727396	45	1	Brain_Caudate_basal_ganglia
GSE17974_0.5H_VS_72H_UNTREATED_IN_VITRO_CD4_TCELL_UP	0.617889	0.996005	0.020202	0.281814	0.90739	43	1	Brain_Caudate_basal_ganglia
GSE17974_0H_VS_0.5H_IN_VITRO_ACT_CD4_TCELL_DN	0.997198	0.999206	0.0155515	-0.155595	-0.470658	28	1	Brain_Caudate_basal_ganglia
GSE17974_0H_VS_0.5H_IN_VITRO_ACT_CD4_TCELL_UP	0.755448	0.996005	0.0199605	-0.249308	-0.84344	46	1	Brain_Caudate_basal_ganglia
GSE17974_0H_VS_12H_IN_VITRO_ACT_CD4_TCELL_DN	0.617848	0.996005	0.0231549	-0.261581	-0.91947	55	1	Brain_Caudate_basal_ganglia
GSE17974_0H_VS_12H_IN_VITRO_ACT_CD4_TCELL_UP	0.0539291	0.836445	0.0911297	-0.409299	-1.38471	46	1	Brain_Caudate_basal_ganglia
GSE17974_0H_VS_1H_IN_VITRO_ACT_CD4_TCELL_DN	0.606	0.996005	0.0204991	0.283966	0.914318	43	1	Brain_Caudate_basal_ganglia
GSE17974_0H_VS_1H_IN_VITRO_ACT_CD4_TCELL_UP	0.150798	0.938664	0.0482234	0.381865	1.23519	44	1	Brain_Caudate_basal_ganglia
GSE17974_0H_VS_24H_IN_VITRO_ACT_CD4_TCELL_DN	0.536887	0.995867	0.0225166	0.288893	0.953925	49	1	Brain_Caudate_basal_ganglia
GSE17974_0H_VS_24H_IN_VITRO_ACT_CD4_TCELL_UP	0.120419	0.909128	0.059715	-0.389965	-1.26705	39	1	Brain_Caudate_basal_ganglia
GSE17974_0H_VS_2H_IN_VITRO_ACT_CD4_TCELL_DN	0.79661	0.996005	0.0191592	-0.241779	-0.817968	46	1	Brain_Caudate_basal_ganglia
GSE17974_0H_VS_2H_IN_VITRO_ACT_CD4_TCELL_UP	0.926985	0.997032	0.0169036	-0.21297	-0.723982	47	1	Brain_Caudate_basal_ganglia
GSE17974_0H_VS_48H_IN_VITRO_ACT_CD4_TCELL_DN	0.227466	0.954062	0.0385501	0.374519	1.16755	37	1	Brain_Caudate_basal_ganglia
GSE17974_0H_VS_48H_IN_VITRO_ACT_CD4_TCELL_UP	0.368086	0.982727	0.0321461	-0.312221	-1.05062	45	1	Brain_Caudate_basal_ganglia
GSE17974_0H_VS_4H_IN_VITRO_ACT_CD4_TCELL_DN	0.942109	0.997032	0.0141148	0.21377	0.712248	51	1	Brain_Caudate_basal_ganglia
GSE17974_0H_VS_4H_IN_VITRO_ACT_CD4_TCELL_UP	0.0463634	0.82607	0.0983849	-0.419081	-1.4027	44	1	Brain_Caudate_basal_ganglia
GSE17974_0H_VS_6H_IN_VITRO_ACT_CD4_TCELL_DN	0.286188	0.961605	0.037413	-0.308969	-1.09021	56	1	Brain_Caudate_basal_ganglia
GSE17974_0H_VS_6H_IN_VITRO_ACT_CD4_TCELL_UP	0.481856	0.989493	0.0272407	-0.289682	-0.984763	47	1	Brain_Caudate_basal_ganglia
GSE17974_0H_VS_72H_IN_VITRO_ACT_CD4_TCELL_DN	0.203524	0.947441	0.0408597	0.356997	1.17372	48	1	Brain_Caudate_basal_ganglia
GSE17974_0H_VS_72H_IN_VITRO_ACT_CD4_TCELL_UP	0.49705	0.990295	0.0265888	-0.297447	-0.97359	40	1	Brain_Caudate_basal_ganglia
GSE17974_1.5H_VS_72H_IL4_AND_ANTI_IL12_ACT_CD4_TCELL_DN	0.59283	0.996005	0.0208368	0.285901	0.920547	43	1	Brain_Caudate_basal_ganglia
GSE17974_1.5H_VS_72H_IL4_AND_ANTI_IL12_ACT_CD4_TCELL_UP	0.842622	0.996005	0.0157882	0.251698	0.763335	32	1	Brain_Caudate_basal_ganglia
GSE17974_1H_VS_72H_UNTREATED_IN_VITRO_CD4_TCELL_DN	0.762429	0.996005	0.0171098	0.256603	0.830017	44	1	Brain_Caudate_basal_ganglia
GSE17974_1H_VS_72H_UNTREATED_IN_VITRO_CD4_TCELL_UP	0.59589	0.996005	0.0209419	0.298932	0.91334	33	1	Brain_Caudate_basal_ganglia
GSE17974_2.5H_VS_72H_IL4_AND_ANTI_IL12_ACT_CD4_TCELL_DN	0.626841	0.996005	0.0200806	0.273054	0.906897	50	1	Brain_Caudate_basal_ganglia
GSE17974_2.5H_VS_72H_IL4_AND_ANTI_IL12_ACT_CD4_TCELL_UP	0.993193	0.99901	0.0158776	-0.177412	-0.584096	41	1	Brain_Caudate_basal_ganglia
GSE17974_2H_VS_72H_UNTREATED_IN_VITRO_CD4_TCELL_DN	0.606416	0.996005	0.0205222	0.278972	0.914003	47	1	Brain_Caudate_basal_ganglia
GSE17974_2H_VS_72H_UNTREATED_IN_VITRO_CD4_TCELL_UP	0.272442	0.958562	0.0346494	0.356568	1.12783	40	1	Brain_Caudate_basal_ganglia
GSE17974_CTRL_VS_ACT_IL4_AND_ANTI_IL12_0.5H_CD4_TCELL_DN	0.180734	0.942208	0.0440309	0.414076	1.22814	29	1	Brain_Caudate_basal_ganglia
GSE17974_CTRL_VS_ACT_IL4_AND_ANTI_IL12_0.5H_CD4_TCELL_UP	0.475935	0.989493	0.0245273	0.329612	0.98547	30	1	Brain_Caudate_basal_ganglia
GSE17974_CTRL_VS_ACT_IL4_AND_ANTI_IL12_12H_CD4_TCELL_DN	0.328578	0.971598	0.0343904	-0.31976	-1.07599	45	1	Brain_Caudate_basal_ganglia
GSE17974_CTRL_VS_ACT_IL4_AND_ANTI_IL12_12H_CD4_TCELL_UP	0.314373	0.968478	0.0350682	-0.342496	-1.08976	35	1	Brain_Caudate_basal_ganglia
GSE17974_CTRL_VS_ACT_IL4_AND_ANTI_IL12_1H_CD4_TCELL_DN	0.947426	0.997032	0.0164674	-0.215128	-0.698985	39	1	Brain_Caudate_basal_ganglia
GSE17974_CTRL_VS_ACT_IL4_AND_ANTI_IL12_1H_CD4_TCELL_UP	0.593187	0.996005	0.0237314	-0.279531	-0.924145	42	1	Brain_Caudate_basal_ganglia
GSE17974_CTRL_VS_ACT_IL4_AND_ANTI_IL12_24H_CD4_TCELL_DN	0.557217	0.996005	0.0219411	0.297747	0.937819	39	1	Brain_Caudate_basal_ganglia
GSE17974_CTRL_VS_ACT_IL4_AND_ANTI_IL12_24H_CD4_TCELL_UP	0.361591	0.982395	0.0324018	-0.321744	-1.05312	40	1	Brain_Caudate_basal_ganglia
GSE17974_CTRL_VS_ACT_IL4_AND_ANTI_IL12_2H_CD4_TCELL_DN	0.350271	0.979475	0.0329036	-0.338625	-1.06881	34	1	Brain_Caudate_basal_ganglia
GSE17974_CTRL_VS_ACT_IL4_AND_ANTI_IL12_2H_CD4_TCELL_UP	0.38969	0.98597	0.0309659	-0.29801	-1.03211	51	1	Brain_Caudate_basal_ganglia
GSE17974_CTRL_VS_ACT_IL4_AND_ANTI_IL12_48H_CD4_TCELL_DN	0.23704	0.958562	0.0374296	0.350279	1.14293	46	1	Brain_Caudate_basal_ganglia
GSE17974_CTRL_VS_ACT_IL4_AND_ANTI_IL12_48H_CD4_TCELL_UP	0.948537	0.997032	0.0165683	-0.20586	-0.699813	47	1	Brain_Caudate_basal_ganglia
GSE17974_CTRL_VS_ACT_IL4_AND_ANTI_IL12_4H_CD4_TCELL_DN	0.510042	0.993915	0.0263193	-0.275831	-0.965838	54	1	Brain_Caudate_basal_ganglia
GSE17974_CTRL_VS_ACT_IL4_AND_ANTI_IL12_4H_CD4_TCELL_UP	0.0232762	0.719822	0.139715	-0.452335	-1.48923	41	1	Brain_Caudate_basal_ganglia
GSE17974_CTRL_VS_ACT_IL4_AND_ANTI_IL12_6H_CD4_TCELL_DN	0.485525	0.989994	0.027193	-0.281277	-0.979594	53	1	Brain_Caudate_basal_ganglia
GSE17974_CTRL_VS_ACT_IL4_AND_ANTI_IL12_6H_CD4_TCELL_UP	0.981377	0.998632	0.0158488	-0.193761	-0.597875	31	1	Brain_Caudate_basal_ganglia
GSE17974_CTRL_VS_ACT_IL4_AND_ANTI_IL12_72H_CD4_TCELL_DN	0.10262	0.898865	0.0650003	-0.372684	-1.27972	49	1	Brain_Caudate_basal_ganglia
GSE17974_CTRL_VS_ACT_IL4_AND_ANTI_IL12_72H_CD4_TCELL_UP	0.894818	0.996892	0.0174597	-0.227143	-0.754942	43	1	Brain_Caudate_basal_ganglia
GSE17974_IL4_AND_ANTI_IL12_VS_UNTREATED_0.5H_ACT_CD4_TCELL_DN	0.816521	0.996005	0.0163473	0.262817	0.773725	28	1	Brain_Caudate_basal_ganglia
GSE17974_IL4_AND_ANTI_IL12_VS_UNTREATED_0.5H_ACT_CD4_TCELL_UP	0.957079	0.997127	0.0139994	0.210789	0.653784	36	1	Brain_Caudate_basal_ganglia
GSE17974_IL4_AND_ANTI_IL12_VS_UNTREATED_12H_ACT_CD4_TCELL_DN	0.725729	0.996005	0.0179243	0.267666	0.843073	39	1	Brain_Caudate_basal_ganglia
GSE17974_IL4_AND_ANTI_IL12_VS_UNTREATED_12H_ACT_CD4_TCELL_UP	0.949554	0.997032	0.0163872	-0.213377	-0.686137	37	1	Brain_Caudate_basal_ganglia
GSE17974_IL4_AND_ANTI_IL12_VS_UNTREATED_1H_ACT_CD4_TCELL_DN	0.0456909	0.821855	0.0909392	0.483158	1.45347	31	1	Brain_Caudate_basal_ganglia
GSE17974_IL4_AND_ANTI_IL12_VS_UNTREATED_1H_ACT_CD4_TCELL_UP	0.946674	0.997032	0.0141572	0.215929	0.669727	36	1	Brain_Caudate_basal_ganglia
GSE17974_IL4_AND_ANTI_IL12_VS_UNTREATED_24H_ACT_CD4_TCELL_DN	0.84191	0.996005	0.0157977	0.25036	0.764936	33	1	Brain_Caudate_basal_ganglia
GSE17974_IL4_AND_ANTI_IL12_VS_UNTREATED_24H_ACT_CD4_TCELL_UP	0.728004	0.996005	0.0177453	0.26257	0.845426	43	1	Brain_Caudate_basal_ganglia
GSE17974_IL4_AND_ANTI_IL12_VS_UNTREATED_2H_ACT_CD4_TCELL_DN	0.976222	0.998614	0.0160323	-0.20045	-0.651294	39	1	Brain_Caudate_basal_ganglia
GSE17974_IL4_AND_ANTI_IL12_VS_UNTREATED_2H_ACT_CD4_TCELL_UP	0.344176	0.978495	0.0334873	-0.322294	-1.06552	42	1	Brain_Caudate_basal_ganglia
GSE17974_IL4_AND_ANTI_IL12_VS_UNTREATED_48H_ACT_CD4_TCELL_DN	0.364895	0.98262	0.0290677	0.335855	1.05785	39	1	Brain_Caudate_basal_ganglia
GSE17974_IL4_AND_ANTI_IL12_VS_UNTREATED_48H_ACT_CD4_TCELL_UP	0.673647	0.996005	0.0215871	-0.272737	-0.886163	39	1	Brain_Caudate_basal_ganglia
GSE17974_IL4_AND_ANTI_IL12_VS_UNTREATED_4H_ACT_CD4_TCELL_DN	0.027168	0.74941	0.12849	-0.487744	-1.51399	32	1	Brain_Caudate_basal_ganglia
GSE17974_IL4_AND_ANTI_IL12_VS_UNTREATED_4H_ACT_CD4_TCELL_UP	0.929058	0.997032	0.0168517	-0.212551	-0.72584	48	1	Brain_Caudate_basal_ganglia
GSE17974_IL4_AND_ANTI_IL12_VS_UNTREATED_6H_ACT_CD4_TCELL_DN	0.796104	0.996005	0.0189169	-0.253144	-0.809541	36	1	Brain_Caudate_basal_ganglia
GSE17974_IL4_AND_ANTI_IL12_VS_UNTREATED_6H_ACT_CD4_TCELL_UP	0.460461	0.989493	0.027678	-0.333511	-0.999123	27	1	Brain_Caudate_basal_ganglia
GSE17974_IL4_AND_ANTI_IL12_VS_UNTREATED_72H_ACT_CD4_TCELL_DN	0.176264	0.942208	0.0444124	0.386899	1.21862	39	1	Brain_Caudate_basal_ganglia
GSE17974_IL4_AND_ANTI_IL12_VS_UNTREATED_72H_ACT_CD4_TCELL_UP	0.277311	0.958562	0.0375463	-0.375702	-1.12552	27	1	Brain_Caudate_basal_ganglia
GSE18148_CBFB_KO_VS_WT_TREG_DN	0.188716	0.943968	0.0466626	-0.36598	-1.18551	38	1	Brain_Caudate_basal_ganglia
GSE18148_CBFB_KO_VS_WT_TREG_UP	0.178663	0.942208	0.0439556	0.369841	1.20143	45	1	Brain_Caudate_basal_ganglia
GSE18203_CTRL_VS_INTRATUMORAL_CPG_INJ_MC38_TUMOR_DN	0.784538	0.996005	0.0193558	-0.243078	-0.830086	48	1	Brain_Caudate_basal_ganglia
GSE18203_CTRL_VS_INTRATUMORAL_CPG_INJ_MC38_TUMOR_UP	0.367283	0.98262	0.0288136	0.321876	1.05025	46	1	Brain_Caudate_basal_ganglia
GSE18281_CORTEX_VS_MEDULLA_THYMUS_DN	0.729694	0.996005	0.0203656	-0.249801	-0.857767	49	1	Brain_Caudate_basal_ganglia
GSE18281_CORTEX_VS_MEDULLA_THYMUS_UP	0.78355	0.996005	0.0191551	-0.25558	-0.817332	36	1	Brain_Caudate_basal_ganglia
GSE18281_CORTICAL_THYMOCYTE_VS_WHOLE_CORTEX_THYMUS_DN	0.78816	0.996005	0.0193726	-0.238623	-0.838773	55	1	Brain_Caudate_basal_ganglia
GSE18281_CORTICAL_THYMOCYTE_VS_WHOLE_CORTEX_THYMUS_UP	0.141984	0.928805	0.0500729	0.415294	1.26887	33	1	Brain_Caudate_basal_ganglia
GSE18281_CORTICAL_VS_MEDULLARY_THYMOCYTE_DN	0.201475	0.947253	0.0411949	0.376207	1.18995	40	1	Brain_Caudate_basal_ganglia
GSE18281_CORTICAL_VS_MEDULLARY_THYMOCYTE_UP	0.767292	0.996005	0.0194022	-0.271751	-0.814104	27	1	Brain_Caudate_basal_ganglia
GSE18281_MEDULLARY_THYMOCYTE_VS_WHOLE_MEDULLA_THYMUS_DN	0.286593	0.961605	0.0372643	-0.334236	-1.10501	42	1	Brain_Caudate_basal_ganglia
GSE18281_MEDULLARY_THYMOCYTE_VS_WHOLE_MEDULLA_THYMUS_UP	0.19029	0.944542	0.0427486	0.385421	1.20579	38	1	Brain_Caudate_basal_ganglia
GSE18281_PERIMEDULLARY_CORTICAL_REGION_VS_WHOLE_CORTEX_THYMUS_DN	0.891571	0.996892	0.0171804	-0.238556	-0.721603	28	1	Brain_Caudate_basal_ganglia
GSE18281_PERIMEDULLARY_CORTICAL_REGION_VS_WHOLE_CORTEX_THYMUS_UP	0.412166	0.986277	0.0268873	0.323744	1.02401	40	1	Brain_Caudate_basal_ganglia
GSE18281_PERIMEDULLARY_CORTICAL_REGION_VS_WHOLE_MEDULLA_THYMUS_DN	0.453913	0.989493	0.028088	-0.327474	-1.00182	30	1	Brain_Caudate_basal_ganglia
GSE18281_PERIMEDULLARY_CORTICAL_REGION_VS_WHOLE_MEDULLA_THYMUS_UP	0.732485	0.996005	0.0177713	0.256244	0.853766	51	1	Brain_Caudate_basal_ganglia
GSE18281_SUBCAPSULAR_CORTICAL_REGION_VS_WHOLE_CORTEX_THYMUS_DN	0.979221	0.998614	0.0158744	-0.192408	-0.615312	36	1	Brain_Caudate_basal_ganglia
GSE18281_SUBCAPSULAR_CORTICAL_REGION_VS_WHOLE_CORTEX_THYMUS_UP	0.751106	0.996005	0.0174019	0.252698	0.841951	51	1	Brain_Caudate_basal_ganglia
GSE18281_SUBCAPSULAR_CORTICAL_REGION_VS_WHOLE_MEDULLA_THYMUS_DN	0.434968	0.989493	0.026099	0.326647	1.01313	36	1	Brain_Caudate_basal_ganglia
GSE18281_SUBCAPSULAR_CORTICAL_REGION_VS_WHOLE_MEDULLA_THYMUS_UP	0.399301	0.98597	0.0305088	-0.296307	-1.02622	51	1	Brain_Caudate_basal_ganglia
GSE18281_SUBCAPSULAR_VS_CENTRAL_CORTICAL_REGION_OF_THYMUS_DN	0.996342	0.99901	0.0131917	0.171169	0.551133	43	1	Brain_Caudate_basal_ganglia
GSE18281_SUBCAPSULAR_VS_CENTRAL_CORTICAL_REGION_OF_THYMUS_UP	0.862845	0.996005	0.0179959	-0.234579	-0.779657	43	1	Brain_Caudate_basal_ganglia
GSE18281_SUBCAPSULAR_VS_PERIMEDULLARY_CORTICAL_REGION_OF_THYMUS_DN	0.177135	0.942208	0.0443867	0.397791	1.22068	34	1	Brain_Caudate_basal_ganglia
GSE18281_SUBCAPSULAR_VS_PERIMEDULLARY_CORTICAL_REGION_OF_THYMUS_UP	0.0896476	0.879029	0.0635235	0.38998	1.3128	53	1	Brain_Caudate_basal_ganglia
GSE18791_CTRL_VS_NEWCASTLE_VIRUS_DC_10H_DN	0.596247	0.996005	0.02099	0.294665	0.913932	36	1	Brain_Caudate_basal_ganglia
GSE18791_CTRL_VS_NEWCASTLE_VIRUS_DC_10H_UP	0.0697717	0.857068	0.0727383	0.404762	1.34434	50	1	Brain_Caudate_basal_ganglia
GSE18791_CTRL_VS_NEWCASTLE_VIRUS_DC_12H_DN	0.149098	0.937755	0.0531804	-0.40197	-1.24775	32	1	Brain_Caudate_basal_ganglia
GSE18791_CTRL_VS_NEWCASTLE_VIRUS_DC_12H_UP	0.774023	0.996005	0.0196458	-0.240655	-0.845915	55	1	Brain_Caudate_basal_ganglia
GSE18791_CTRL_VS_NEWCASTLE_VIRUS_DC_14H_DN	0.183366	0.942208	0.0473192	-0.406646	-1.21822	27	1	Brain_Caudate_basal_ganglia
GSE18791_CTRL_VS_NEWCASTLE_VIRUS_DC_14H_UP	0.666849	0.996005	0.0189862	0.26089	0.893083	59	1	Brain_Caudate_basal_ganglia
GSE18791_CTRL_VS_NEWCASTLE_VIRUS_DC_16H_DN	0.68308	0.996005	0.0188681	0.288467	0.862455	30	1	Brain_Caudate_basal_ganglia
GSE18791_CTRL_VS_NEWCASTLE_VIRUS_DC_16H_UP	0.582345	0.996005	0.0210673	0.27365	0.934223	58	1	Brain_Caudate_basal_ganglia
GSE18791_CTRL_VS_NEWCASTLE_VIRUS_DC_18H_DN	0.97072	0.998614	0.0138489	0.209972	0.597517	24	1	Brain_Caudate_basal_ganglia
GSE18791_CTRL_VS_NEWCASTLE_VIRUS_DC_18H_UP	0.79183	0.996005	0.0191344	-0.238595	-0.826342	51	1	Brain_Caudate_basal_ganglia
GSE18791_CTRL_VS_NEWCASTLE_VIRUS_DC_1H_DN	0.0430341	0.817519	0.101639	-0.469058	-1.45599	32	1	Brain_Caudate_basal_ganglia
GSE18791_CTRL_VS_NEWCASTLE_VIRUS_DC_1H_UP	0.608771	0.996005	0.0230348	-0.305271	-0.905781	26	1	Brain_Caudate_basal_ganglia
GSE18791_CTRL_VS_NEWCASTLE_VIRUS_DC_2H_DN	0.90992	0.99699	0.0147527	0.238949	0.693364	26	1	Brain_Caudate_basal_ganglia
GSE18791_CTRL_VS_NEWCASTLE_VIRUS_DC_2H_UP	0.00295312	0.57507	0.366097	0.545293	1.71752	39	1	Brain_Caudate_basal_ganglia
GSE18791_CTRL_VS_NEWCASTLE_VIRUS_DC_4H_DN	0.193528	0.944542	0.0459732	-0.393624	-1.19732	29	1	Brain_Caudate_basal_ganglia
GSE18791_CTRL_VS_NEWCASTLE_VIRUS_DC_4H_UP	0.109064	0.898865	0.0572305	0.37242	1.27142	58	1	Brain_Caudate_basal_ganglia
GSE18791_CTRL_VS_NEWCASTLE_VIRUS_DC_6H_DN	0.473236	0.989493	0.0274413	-0.301704	-0.987524	40	1	Brain_Caudate_basal_ganglia
GSE18791_CTRL_VS_NEWCASTLE_VIRUS_DC_6H_UP	0.564612	0.996005	0.024624	-0.268716	-0.94455	55	1	Brain_Caudate_basal_ganglia
GSE18791_CTRL_VS_NEWCASTLE_VIRUS_DC_8H_DN	0.93	0.997032	0.0166871	-0.222293	-0.694979	33	1	Brain_Caudate_basal_ganglia
GSE18791_CTRL_VS_NEWCASTLE_VIRUS_DC_8H_UP	0.177544	0.942208	0.0442079	0.360524	1.20121	51	1	Brain_Caudate_basal_ganglia
GSE18791_UNSTIM_VS_NEWCATSLE_VIRUS_DC_10H_DN	0.410577	0.986277	0.0268873	0.314971	1.02318	45	1	Brain_Caudate_basal_ganglia
GSE18791_UNSTIM_VS_NEWCATSLE_VIRUS_DC_10H_UP	0.340532	0.974623	0.0303363	0.341086	1.07432	39	1	Brain_Caudate_basal_ganglia
GSE18791_UNSTIM_VS_NEWCATSLE_VIRUS_DC_18H_DN	0.670403	0.996005	0.0214763	-0.288421	-0.87244	28	1	Brain_Caudate_basal_ganglia
GSE18791_UNSTIM_VS_NEWCATSLE_VIRUS_DC_18H_UP	0.896059	0.996892	0.0147556	0.226978	0.743655	47	1	Brain_Caudate_basal_ganglia
GSE18791_UNSTIM_VS_NEWCATSLE_VIRUS_DC_1H_DN	0.963133	0.997413	0.0137218	0.205401	0.657037	42	1	Brain_Caudate_basal_ganglia
GSE18791_UNSTIM_VS_NEWCATSLE_VIRUS_DC_1H_UP	0.188922	0.944492	0.0429831	0.431742	1.22861	24	1	Brain_Caudate_basal_ganglia
GSE18791_UNSTIM_VS_NEWCATSLE_VIRUS_DC_2H_DN	0.402232	0.986277	0.0271771	0.320531	1.03205	43	1	Brain_Caudate_basal_ganglia
GSE18791_UNSTIM_VS_NEWCATSLE_VIRUS_DC_2H_UP	0.439584	0.989493	0.0285908	-0.327879	-1.01172	31	1	Brain_Caudate_basal_ganglia
GSE18791_UNSTIM_VS_NEWCATSLE_VIRUS_DC_6H_DN	0.651878	0.996005	0.0194871	0.269604	0.895436	50	1	Brain_Caudate_basal_ganglia
GSE18791_UNSTIM_VS_NEWCATSLE_VIRUS_DC_6H_UP	0.0634817	0.853534	0.0834065	-0.420435	-1.36606	39	1	Brain_Caudate_basal_ganglia
GSE18804_BRAIN_VS_COLON_TUMORAL_MACROPHAGE_DN	0.877744	0.996005	0.0176752	-0.22711	-0.764222	45	1	Brain_Caudate_basal_ganglia
GSE18804_BRAIN_VS_COLON_TUMORAL_MACROPHAGE_UP	0.32887	0.971598	0.0308711	0.338182	1.08178	42	1	Brain_Caudate_basal_ganglia
GSE18804_SPLEEN_MACROPHAGE_VS_BRAIN_TUMORAL_MACROPHAGE_DN	0.679964	0.996005	0.0217756	-0.250168	-0.8948	61	1	Brain_Caudate_basal_ganglia
GSE18804_SPLEEN_MACROPHAGE_VS_BRAIN_TUMORAL_MACROPHAGE_UP	0.494071	0.990295	0.0267793	-0.296178	-0.975114	41	1	Brain_Caudate_basal_ganglia
GSE18804_SPLEEN_MACROPHAGE_VS_COLON_TUMORAL_MACROPHAGE_DN	0.885342	0.996221	0.0149399	0.231114	0.74757	44	1	Brain_Caudate_basal_ganglia
GSE18804_SPLEEN_MACROPHAGE_VS_COLON_TUMORAL_MACROPHAGE_UP	0.00681768	0.611278	0.260821	-0.478236	-1.62575	47	1	Brain_Caudate_basal_ganglia
GSE18804_SPLEEN_MACROPHAGE_VS_TUMORAL_MACROPHAGE_DN	0.0306776	0.76512	0.121736	-0.408719	-1.43115	54	1	Brain_Caudate_basal_ganglia
GSE18804_SPLEEN_MACROPHAGE_VS_TUMORAL_MACROPHAGE_UP	0.817749	0.996005	0.0185166	-0.248549	-0.794847	36	1	Brain_Caudate_basal_ganglia
GSE18893_CTRL_VS_TNF_TREATED_TCONV_24H_DN	0.781134	0.996005	0.0169036	0.261043	0.806171	35	1	Brain_Caudate_basal_ganglia
GSE18893_CTRL_VS_TNF_TREATED_TCONV_24H_UP	0.0134628	0.679975	0.184916	-0.433845	-1.51914	54	1	Brain_Caudate_basal_ganglia
GSE18893_CTRL_VS_TNF_TREATED_TCONV_2H_DN	0.183879	0.942324	0.0431492	0.354799	1.19655	54	1	Brain_Caudate_basal_ganglia
GSE18893_CTRL_VS_TNF_TREATED_TCONV_2H_UP	0.843767	0.996005	0.0155609	0.232653	0.791479	57	1	Brain_Caudate_basal_ganglia
GSE18893_CTRL_VS_TNF_TREATED_TREG_24H_DN	0.945881	0.997032	0.0139854	0.213547	0.690747	44	1	Brain_Caudate_basal_ganglia
GSE18893_CTRL_VS_TNF_TREATED_TREG_24H_UP	0.535996	0.995867	0.0253844	-0.283553	-0.954152	45	1	Brain_Caudate_basal_ganglia
GSE18893_CTRL_VS_TNF_TREATED_TREG_2H_DN	0.99137	0.998824	0.0133199	0.182036	0.591346	45	1	Brain_Caudate_basal_ganglia
GSE18893_CTRL_VS_TNF_TREATED_TREG_2H_UP	0.931163	0.997032	0.0168379	-0.211242	-0.718111	47	1	Brain_Caudate_basal_ganglia
GSE18893_TCONV_VS_TREG_24H_CULTURE_DN	0.788134	0.996005	0.019019	-0.263354	-0.80107	29	1	Brain_Caudate_basal_ganglia
GSE18893_TCONV_VS_TREG_24H_CULTURE_UP	0.083187	0.870726	0.0727383	-0.390476	-1.31395	45	1	Brain_Caudate_basal_ganglia
GSE18893_TCONV_VS_TREG_24H_TNF_STIM_DN	0.00596685	0.611278	0.279866	-0.459635	-1.60076	53	1	Brain_Caudate_basal_ganglia
GSE18893_TCONV_VS_TREG_24H_TNF_STIM_UP	0.328477	0.971598	0.0309976	0.32457	1.07173	49	1	Brain_Caudate_basal_ganglia
GSE18893_TCONV_VS_TREG_2H_CULTURE_DN	0.214537	0.952313	0.0438558	-0.353617	-1.16422	41	1	Brain_Caudate_basal_ganglia
GSE18893_TCONV_VS_TREG_2H_CULTURE_UP	0.754355	0.996005	0.0200093	-0.253909	-0.843903	43	1	Brain_Caudate_basal_ganglia
GSE18893_TCONV_VS_TREG_2H_TNF_STIM_DN	0.113162	0.902503	0.0619459	-0.379652	-1.27073	44	1	Brain_Caudate_basal_ganglia
GSE18893_TCONV_VS_TREG_2H_TNF_STIM_UP	0.501211	0.990295	0.0265736	-0.288186	-0.97497	46	1	Brain_Caudate_basal_ganglia
GSE19198_1H_VS_24H_IL21_TREATED_TCELL_DN	0.414623	0.986277	0.0300175	-0.289328	-1.017	55	1	Brain_Caudate_basal_ganglia
GSE19198_1H_VS_24H_IL21_TREATED_TCELL_UP	0.494365	0.990295	0.0268795	-0.280061	-0.97536	53	1	Brain_Caudate_basal_ganglia
GSE19198_1H_VS_6H_IL21_TREATED_TCELL_DN	0.747508	0.996005	0.0174887	0.263736	0.830695	39	1	Brain_Caudate_basal_ganglia
GSE19198_1H_VS_6H_IL21_TREATED_TCELL_UP	0.174783	0.941465	0.0488083	-0.388885	-1.21581	33	1	Brain_Caudate_basal_ganglia
GSE19198_6H_VS_24H_IL21_TREATED_TCELL_DN	0.0762135	0.860296	0.0761492	-0.387786	-1.32425	48	1	Brain_Caudate_basal_ganglia
GSE19198_6H_VS_24H_IL21_TREATED_TCELL_UP	0.615502	0.996005	0.0230291	-0.266946	-0.916639	49	1	Brain_Caudate_basal_ganglia
GSE19198_CTRL_VS_IL21_TREATED_TCELL_1H_DN	0.16	0.941138	0.0468097	0.389893	1.23324	40	1	Brain_Caudate_basal_ganglia
GSE19198_CTRL_VS_IL21_TREATED_TCELL_1H_UP	0.775	0.996005	0.0193853	-0.265868	-0.813348	30	1	Brain_Caudate_basal_ganglia
GSE19198_CTRL_VS_IL21_TREATED_TCELL_24H_DN	0.831174	0.996005	0.0157786	0.235164	0.800022	57	1	Brain_Caudate_basal_ganglia
GSE19198_CTRL_VS_IL21_TREATED_TCELL_24H_UP	0.430509	0.989493	0.0262749	0.327467	1.01567	36	1	Brain_Caudate_basal_ganglia
GSE19198_CTRL_VS_IL21_TREATED_TCELL_6H_DN	0.481409	0.989493	0.0270588	-0.306994	-0.987172	37	1	Brain_Caudate_basal_ganglia
GSE19198_CTRL_VS_IL21_TREATED_TCELL_6H_UP	0.628841	0.996005	0.0227702	-0.269645	-0.907354	45	1	Brain_Caudate_basal_ganglia
GSE1925_3H_VS_24H_IFNG_STIM_IFNG_PRIMED_MACROPHAGE_DN	0.740917	0.996005	0.0174597	0.2508	0.850495	56	1	Brain_Caudate_basal_ganglia
GSE1925_3H_VS_24H_IFNG_STIM_IFNG_PRIMED_MACROPHAGE_UP	0.0880365	0.878442	0.0641448	0.387839	1.31151	55	1	Brain_Caudate_basal_ganglia
GSE1925_3H_VS_24H_IFNG_STIM_MACROPHAGE_DN	0.250685	0.958562	0.0361712	0.33591	1.13078	53	1	Brain_Caudate_basal_ganglia
GSE1925_3H_VS_24H_IFNG_STIM_MACROPHAGE_UP	0.483601	0.989788	0.027193	-0.291119	-0.984893	46	1	Brain_Caudate_basal_ganglia
GSE1925_CTRL_VS_24H_IFNG_STIM_IFNG_PRIMED_MACROPHAGE_DN	0.874264	0.996005	0.0151722	0.230797	0.766547	50	1	Brain_Caudate_basal_ganglia
GSE1925_CTRL_VS_24H_IFNG_STIM_IFNG_PRIMED_MACROPHAGE_UP	0.348863	0.979475	0.0297736	0.333309	1.06619	42	1	Brain_Caudate_basal_ganglia
GSE1925_CTRL_VS_24H_IFNG_STIM_MACROPHAGE_DN	0.787324	0.996005	0.0166191	0.250422	0.817102	46	1	Brain_Caudate_basal_ganglia
GSE1925_CTRL_VS_24H_IFNG_STIM_MACROPHAGE_UP	0.0803	0.866661	0.0673679	0.417887	1.34552	43	1	Brain_Caudate_basal_ganglia
GSE1925_CTRL_VS_3H_IFNG_STIM_IFNG_PRIMED_MACROPHAGE_DN	0.019967	0.70511	0.137749	0.464724	1.51635	46	1	Brain_Caudate_basal_ganglia
GSE1925_CTRL_VS_3H_IFNG_STIM_IFNG_PRIMED_MACROPHAGE_UP	0.554719	0.996005	0.0219307	0.289788	0.941376	45	1	Brain_Caudate_basal_ganglia
GSE1925_CTRL_VS_3H_IFNG_STIM_MACROPHAGE_DN	0.14856	0.936547	0.0533897	-0.379382	-1.23267	39	1	Brain_Caudate_basal_ganglia
GSE1925_CTRL_VS_3H_IFNG_STIM_MACROPHAGE_UP	0.387592	0.98597	0.0308711	-0.320266	-1.03743	38	1	Brain_Caudate_basal_ganglia
GSE1925_CTRL_VS_IFNG_PRIMED_MACROPHAGE_24H_IFNG_STIM_DN	0.682276	0.996005	0.0214363	-0.257	-0.885617	50	1	Brain_Caudate_basal_ganglia
GSE1925_CTRL_VS_IFNG_PRIMED_MACROPHAGE_24H_IFNG_STIM_UP	0.594162	0.996005	0.0236833	-0.274683	-0.924308	45	1	Brain_Caudate_basal_ganglia
GSE1925_CTRL_VS_IFNG_PRIMED_MACROPHAGE_3H_IFNG_STIM_DN	0.777298	0.996005	0.0171804	0.279292	0.787404	23	1	Brain_Caudate_basal_ganglia
GSE1925_CTRL_VS_IFNG_PRIMED_MACROPHAGE_3H_IFNG_STIM_UP	0.432447	0.989493	0.0260844	0.321458	1.0125	39	1	Brain_Caudate_basal_ganglia
GSE1925_CTRL_VS_IFNG_PRIMED_MACROPHAGE_DN	0.665349	0.996005	0.021884	-0.26963	-0.887707	41	1	Brain_Caudate_basal_ganglia
GSE1925_CTRL_VS_IFNG_PRIMED_MACROPHAGE_UP	0.916557	0.997032	0.0169697	-0.213925	-0.7409	51	1	Brain_Caudate_basal_ganglia
GSE19374_UNINF_VS_LISTERIA_INFECTED_MACROPHAGE_DN	0.293632	0.962987	0.0365111	-0.357186	-1.10873	32	1	Brain_Caudate_basal_ganglia
GSE19374_UNINF_VS_LISTERIA_INFECTED_MACROPHAGE_UP	0.458516	0.989493	0.0280795	-0.295382	-0.993958	45	1	Brain_Caudate_basal_ganglia
GSE19401_NAIVE_VS_IMMUNIZED_MOUSE_PLN_FOLLICULAR_DC_DN	0.16474	0.941138	0.045945	0.377014	1.2195	44	1	Brain_Caudate_basal_ganglia
GSE19401_NAIVE_VS_IMMUNIZED_MOUSE_PLN_FOLLICULAR_DC_UP	0.105448	0.898865	0.0587625	0.427193	1.31929	35	1	Brain_Caudate_basal_ganglia
GSE19401_PAM2CSK4_VS_RETINOIC_ACID_AND_PAM2CSK4_STIM_FOLLICULAR_DC_DN	0.168463	0.941138	0.0501083	-0.352501	-1.19831	47	1	Brain_Caudate_basal_ganglia
GSE19401_PAM2CSK4_VS_RETINOIC_ACID_AND_PAM2CSK4_STIM_FOLLICULAR_DC_UP	0.494293	0.990295	0.026764	-0.289754	-0.97502	45	1	Brain_Caudate_basal_ganglia
GSE19401_PAM2CSK4_VS_RETINOIC_ACID_STIM_FOLLICULAR_DC_DN	0.811922	0.996005	0.0163241	0.257264	0.786032	33	1	Brain_Caudate_basal_ganglia
GSE19401_PAM2CSK4_VS_RETINOIC_ACID_STIM_FOLLICULAR_DC_UP	0.903101	0.996892	0.0147409	0.229355	0.722403	39	1	Brain_Caudate_basal_ganglia
GSE19401_PLN_VS_PEYERS_PATCH_FOLLICULAR_DC_DN	0.879494	0.996006	0.0150329	0.233363	0.746483	42	1	Brain_Caudate_basal_ganglia
GSE19401_PLN_VS_PEYERS_PATCH_FOLLICULAR_DC_UP	0.080415	0.866661	0.0734471	-0.414167	-1.3416	38	1	Brain_Caudate_basal_ganglia
GSE19401_RETINOIC_ACID_VS_RETINOIC_ACID_AND_PAM2CSK4_STIM_FOLLICULAR_DC_DN	0.103102	0.898865	0.0648554	-0.368429	-1.276	51	1	Brain_Caudate_basal_ganglia
GSE19401_RETINOIC_ACID_VS_RETINOIC_ACID_AND_PAM2CSK4_STIM_FOLLICULAR_DC_UP	0.853437	0.996005	0.0178644	-0.240185	-0.778026	38	1	Brain_Caudate_basal_ganglia
GSE19401_UNSTIM_VS_PAM2CSK4_STIM_FOLLICULAR_DC_DN	0.234286	0.958562	0.0378167	0.366293	1.15859	40	1	Brain_Caudate_basal_ganglia
GSE19401_UNSTIM_VS_PAM2CSK4_STIM_FOLLICULAR_DC_UP	0.611331	0.996005	0.0232299	-0.277526	-0.913704	41	1	Brain_Caudate_basal_ganglia
GSE19401_UNSTIM_VS_RETINOIC_ACID_AND_PAM2CSK4_STIM_FOLLICULAR_DC_DN	0.541636	0.996005	0.0222896	0.296108	0.947192	42	1	Brain_Caudate_basal_ganglia
GSE19401_UNSTIM_VS_RETINOIC_ACID_AND_PAM2CSK4_STIM_FOLLICULAR_DC_UP	0.195207	0.944542	0.041931	0.378402	1.19689	40	1	Brain_Caudate_basal_ganglia
GSE19401_UNSTIM_VS_RETINOIC_ACID_STIM_FOLLICULAR_DC_DN	0.448806	0.989493	0.0255088	0.329912	1.00054	32	1	Brain_Caudate_basal_ganglia
GSE19401_UNSTIM_VS_RETINOIC_ACID_STIM_FOLLICULAR_DC_UP	0.753613	0.996005	0.0172372	0.257804	0.830081	43	1	Brain_Caudate_basal_ganglia
GSE19512_NAUTRAL_VS_INDUCED_TREG_DN	0.0693895	0.857064	0.0799307	-0.409554	-1.34838	41	1	Brain_Caudate_basal_ganglia
GSE19512_NAUTRAL_VS_INDUCED_TREG_UP	0.928898	0.997032	0.0167076	-0.220632	-0.709468	37	1	Brain_Caudate_basal_ganglia
GSE19772_CTRL_VS_HCMV_INF_MONOCYTES_AND_PI3K_INHIBITION_DN	0.848479	0.996005	0.0156237	0.243593	0.770491	40	1	Brain_Caudate_basal_ganglia
GSE19772_CTRL_VS_HCMV_INF_MONOCYTES_AND_PI3K_INHIBITION_UP	0.105707	0.898865	0.0636601	-0.399058	-1.29266	38	1	Brain_Caudate_basal_ganglia
GSE19772_CTRL_VS_HCMV_INF_MONOCYTES_DN	0.645734	0.996005	0.0221352	-0.28856	-0.89039	31	1	Brain_Caudate_basal_ganglia
GSE19772_CTRL_VS_HCMV_INF_MONOCYTES_UP	0.809755	0.996005	0.0189535	-0.235628	-0.825066	54	1	Brain_Caudate_basal_ganglia
GSE19772_HCMV_INFL_VS_HCMV_INF_MONOCYTES_AND_PI3K_INHIBITION_DN	0.560725	0.996005	0.0217244	0.28747	0.937985	46	1	Brain_Caudate_basal_ganglia
GSE19772_HCMV_INFL_VS_HCMV_INF_MONOCYTES_AND_PI3K_INHIBITION_UP	0.438392	0.989493	0.0259183	0.329021	1.00965	34	1	Brain_Caudate_basal_ganglia
GSE19825_CD24LOW_VS_IL2RA_HIGH_DAY3_EFF_CD8_TCELL_DN	0.62662	0.996005	0.0199605	0.269518	0.907285	53	1	Brain_Caudate_basal_ganglia
GSE19825_CD24LOW_VS_IL2RA_HIGH_DAY3_EFF_CD8_TCELL_UP	0.967863	0.997917	0.0162877	-0.198387	-0.67117	46	1	Brain_Caudate_basal_ganglia
GSE19825_NAIVE_VS_DAY3_EFF_CD8_TCELL_DN	0.23564	0.958562	0.0375967	0.348905	1.14712	48	1	Brain_Caudate_basal_ganglia
GSE19825_NAIVE_VS_DAY3_EFF_CD8_TCELL_UP	0.907932	0.99699	0.0171946	-0.220373	-0.73761	44	1	Brain_Caudate_basal_ganglia
GSE19825_NAIVE_VS_IL2RAHIGH_DAY3_EFF_CD8_TCELL_DN	0.842896	0.996005	0.0156394	0.239586	0.784962	47	1	Brain_Caudate_basal_ganglia
GSE19825_NAIVE_VS_IL2RAHIGH_DAY3_EFF_CD8_TCELL_UP	0.355917	0.982077	0.0325908	-0.337687	-1.06585	34	1	Brain_Caudate_basal_ganglia
GSE19825_NAIVE_VS_IL2RALOW_DAY3_EFF_CD8_TCELL_DN	0.961836	0.997231	0.0138156	0.204361	0.6809	51	1	Brain_Caudate_basal_ganglia
GSE19825_NAIVE_VS_IL2RALOW_DAY3_EFF_CD8_TCELL_UP	0.148221	0.935512	0.0536439	-0.372388	-1.22602	41	1	Brain_Caudate_basal_ganglia
GSE19888_ADENOSINE_A3R_ACT_VS_A3R_ACT_WITH_A3R_INH_PRETREATMENT_IN_MAST_CELL_DN	0.765883	0.996005	0.017057	0.254406	0.826438	45	1	Brain_Caudate_basal_ganglia
GSE19888_ADENOSINE_A3R_ACT_VS_A3R_ACT_WITH_A3R_INH_PRETREATMENT_IN_MAST_CELL_UP	0.413077	0.986277	0.0300866	-0.289713	-1.01836	55	1	Brain_Caudate_basal_ganglia
GSE19888_ADENOSINE_A3R_ACT_VS_TCELL_MEMBRANES_ACT_AND_A3R_INH_PRETREAT_IN_MAST_CELL_DN	0.745972	0.996005	0.0201929	-0.245594	-0.859964	54	1	Brain_Caudate_basal_ganglia
GSE19888_ADENOSINE_A3R_ACT_VS_TCELL_MEMBRANES_ACT_AND_A3R_INH_PRETREAT_IN_MAST_CELL_UP	0.478237	0.989493	0.0243868	0.298032	0.984101	49	1	Brain_Caudate_basal_ganglia
GSE19888_ADENOSINE_A3R_ACT_VS_TCELL_MEMBRANES_ACT_IN_MAST_CELL_DN	0.943786	0.997032	0.0166191	-0.214057	-0.704745	41	1	Brain_Caudate_basal_ganglia
GSE19888_ADENOSINE_A3R_ACT_VS_TCELL_MEMBRANES_ACT_IN_MAST_CELL_UP	0.930323	0.997032	0.0144086	0.222522	0.690173	36	1	Brain_Caudate_basal_ganglia
GSE19888_ADENOSINE_A3R_INH_PRETREAT_AND_ACT_BY_A3R_VS_A3R_INH_AND_TCELL_MEMBRANES_ACT_MAST_CELL_DN	0.51086	0.993915	0.0231434	0.284272	0.967085	57	1	Brain_Caudate_basal_ganglia
GSE19888_ADENOSINE_A3R_INH_PRETREAT_AND_ACT_BY_A3R_VS_A3R_INH_AND_TCELL_MEMBRANES_ACT_MAST_CELL_UP	0.982398	0.998632	0.0135821	0.194447	0.596688	34	1	Brain_Caudate_basal_ganglia
GSE19888_ADENOSINE_A3R_INH_PRETREAT_AND_ACT_BY_A3R_VS_TCELL_MEMBRANES_ACT_MAST_CELL_DN	0.17461	0.941465	0.049108	-0.349365	-1.19305	48	1	Brain_Caudate_basal_ganglia
GSE19888_ADENOSINE_A3R_INH_PRETREAT_AND_ACT_BY_A3R_VS_TCELL_MEMBRANES_ACT_MAST_CELL_UP	0.441119	0.989493	0.0286883	-0.306983	-1.0048	40	1	Brain_Caudate_basal_ganglia
GSE19888_ADENOSINE_A3R_INH_VS_ACT_IN_MAST_CELL_DN	0.759456	0.996005	0.0171804	0.255469	0.829892	45	1	Brain_Caudate_basal_ganglia
GSE19888_ADENOSINE_A3R_INH_VS_ACT_IN_MAST_CELL_UP	0.484199	0.989788	0.0272407	-0.278408	-0.98237	56	1	Brain_Caudate_basal_ganglia
GSE19888_ADENOSINE_A3R_INH_VS_ACT_WITH_INHIBITOR_PRETREATMENT_IN_MAST_CELL_DN	0.570424	0.996005	0.0243678	-0.279703	-0.936193	44	1	Brain_Caudate_basal_ganglia
GSE19888_ADENOSINE_A3R_INH_VS_ACT_WITH_INHIBITOR_PRETREATMENT_IN_MAST_CELL_UP	0.570344	0.996005	0.0216225	0.310888	0.92949	30	1	Brain_Caudate_basal_ganglia
GSE19888_ADENOSINE_A3R_INH_VS_INH_PRETREAT_AND_ACT_WITH_TCELL_MEMBRANES_MAST_CELL_DN	0.658176	0.996005	0.0193811	0.279544	0.880486	39	1	Brain_Caudate_basal_ganglia
GSE19888_ADENOSINE_A3R_INH_VS_INH_PRETREAT_AND_ACT_WITH_TCELL_MEMBRANES_MAST_CELL_UP	0.600766	0.996005	0.0205873	0.271369	0.926437	58	1	Brain_Caudate_basal_ganglia
GSE19888_ADENOSINE_A3R_INH_VS_TCELL_MEMBRANES_ACT_MAST_CELL_DN	0.408346	0.986277	0.0300965	-0.313166	-1.02504	40	1	Brain_Caudate_basal_ganglia
GSE19888_ADENOSINE_A3R_INH_VS_TCELL_MEMBRANES_ACT_MAST_CELL_UP	0.835641	0.996005	0.0184185	-0.236998	-0.793254	44	1	Brain_Caudate_basal_ganglia
GSE19888_CTRL_VS_A3R_ACTIVATION_MAST_CELL_DN	0.495226	0.990295	0.0237435	0.300063	0.974756	45	1	Brain_Caudate_basal_ganglia
GSE19888_CTRL_VS_A3R_ACTIVATION_MAST_CELL_UP	0.166483	0.941138	0.0456938	0.384752	1.22509	41	1	Brain_Caudate_basal_ganglia
GSE19888_CTRL_VS_A3R_ACT_TREATED_MAST_CELL_PRETREATED_WITH_A3R_INH_DN	0.538547	0.995867	0.0224676	0.28847	0.952529	49	1	Brain_Caudate_basal_ganglia
GSE19888_CTRL_VS_A3R_ACT_TREATED_MAST_CELL_PRETREATED_WITH_A3R_INH_UP	0.55158	0.996005	0.0249054	-0.281219	-0.9463	45	1	Brain_Caudate_basal_ganglia
GSE19888_CTRL_VS_A3R_INHIBITOR_TREATED_MAST_CELL_DN	0.872327	0.996005	0.0175323	-0.250161	-0.735257	25	1	Brain_Caudate_basal_ganglia
GSE19888_CTRL_VS_A3R_INHIBITOR_TREATED_MAST_CELL_UP	0.749042	0.996005	0.0172835	0.248894	0.84971	58	1	Brain_Caudate_basal_ganglia
GSE19888_CTRL_VS_TCELL_MEMBRANES_ACT_MAST_CELL_PRETREAT_A3R_INH_DN	0.449594	0.989493	0.0284414	-0.292875	-1.00014	48	1	Brain_Caudate_basal_ganglia
GSE19888_CTRL_VS_TCELL_MEMBRANES_ACT_MAST_CELL_PRETREAT_A3R_INH_UP	0.0303097	0.76512	0.122184	-0.424098	-1.44825	48	1	Brain_Caudate_basal_ganglia
GSE19888_CTRL_VS_T_CELL_MEMBRANES_ACT_MAST_CELL_DN	0.989416	0.998756	0.0159935	-0.184585	-0.613496	43	1	Brain_Caudate_basal_ganglia
GSE19888_CTRL_VS_T_CELL_MEMBRANES_ACT_MAST_CELL_UP	0.17673	0.942208	0.0442843	0.363072	1.20587	50	1	Brain_Caudate_basal_ganglia
GSE19888_NO_PRETREAT_VS_ADENOSINE_A3R_INHIBITOR_PRETREATED_MAST_CELL_TCELL_MEMBRANES_ACT_DN	0.947484	0.997032	0.016511	-0.205265	-0.707337	50	1	Brain_Caudate_basal_ganglia
GSE19888_NO_PRETREAT_VS_ADENOSINE_A3R_INHIBITOR_PRETREATED_MAST_CELL_TCELL_MEMBRANES_ACT_UP	0.335467	0.973569	0.0304477	0.332943	1.07201	43	1	Brain_Caudate_basal_ganglia
GSE19923_E2A_KO_VS_E2A_AND_HEB_KO_DP_THYMOCYTE_DN	0.600656	0.996005	0.0234574	-0.268723	-0.926014	50	1	Brain_Caudate_basal_ganglia
GSE19923_E2A_KO_VS_E2A_AND_HEB_KO_DP_THYMOCYTE_UP	0.958488	0.997127	0.0163208	-0.207508	-0.679206	40	1	Brain_Caudate_basal_ganglia
GSE19923_E2A_KO_VS_HEB_AND_E2A_KO_DP_THYMOCYTE_DN	0.698987	0.996005	0.0208225	-0.284598	-0.852593	27	1	Brain_Caudate_basal_ganglia
GSE19923_E2A_KO_VS_HEB_AND_E2A_KO_DP_THYMOCYTE_UP	0.11342	0.902503	0.061382	-0.399826	-1.27862	36	1	Brain_Caudate_basal_ganglia
GSE19923_HEB_KO_VS_HEB_AND_E2A_KO_DP_THYMOCYTE_DN	0.253896	0.958562	0.0395857	-0.354059	-1.13226	36	1	Brain_Caudate_basal_ganglia
GSE19923_HEB_KO_VS_HEB_AND_E2A_KO_DP_THYMOCYTE_UP	0.104445	0.898865	0.0586532	0.403927	1.30057	43	1	Brain_Caudate_basal_ganglia
GSE19923_WT_VS_E2A_KO_DP_THYMOCYTE_DN	0.464418	0.989493	0.0249518	0.321511	0.992912	35	1	Brain_Caudate_basal_ganglia
GSE19923_WT_VS_E2A_KO_DP_THYMOCYTE_UP	0.2865	0.961605	0.0335381	0.347683	1.11217	42	1	Brain_Caudate_basal_ganglia
GSE19923_WT_VS_HEB_AND_E2A_KO_DP_THYMOCYTE_DN	0.258639	0.958562	0.039264	-0.366104	-1.13641	32	1	Brain_Caudate_basal_ganglia
GSE19923_WT_VS_HEB_AND_E2A_KO_DP_THYMOCYTE_UP	0.687217	0.996005	0.0184694	0.255803	0.88186	61	1	Brain_Caudate_basal_ganglia
GSE19923_WT_VS_HEB_KO_DP_THYMOCYTE_DN	0.885777	0.996221	0.017609	-0.228953	-0.760959	43	1	Brain_Caudate_basal_ganglia
GSE19923_WT_VS_HEB_KO_DP_THYMOCYTE_UP	0.731464	0.996005	0.0177973	0.258542	0.853705	49	1	Brain_Caudate_basal_ganglia
GSE19941_IL10_KO_VS_IL10_KO_AND_NFKBP50_KO_LPS_AND_IL10_STIM_MACROPHAGE_DN	0.937188	0.997032	0.0165717	-0.221821	-0.688548	32	1	Brain_Caudate_basal_ganglia
GSE19941_IL10_KO_VS_IL10_KO_AND_NFKBP50_KO_LPS_AND_IL10_STIM_MACROPHAGE_UP	0.546772	0.996005	0.0221405	0.295364	0.944811	42	1	Brain_Caudate_basal_ganglia
GSE19941_IL10_KO_VS_IL10_KO_AND_NFKBP50_KO_LPS_STIM_MACROPHAGE_DN	0.14424	0.928805	0.0492766	0.368208	1.2395	53	1	Brain_Caudate_basal_ganglia
GSE19941_IL10_KO_VS_IL10_KO_AND_NFKBP50_KO_LPS_STIM_MACROPHAGE_UP	0.431868	0.989493	0.0291781	-0.306434	-1.01309	42	1	Brain_Caudate_basal_ganglia
GSE19941_IL10_KO_VS_IL10_KO_AND_NFKBP50_KO_UNSTIM_MACROPHAGE_DN	0.921645	0.997032	0.0167554	-0.222433	-0.711328	36	1	Brain_Caudate_basal_ganglia
GSE19941_IL10_KO_VS_IL10_KO_AND_NFKBP50_KO_UNSTIM_MACROPHAGE_UP	0.58756	0.996005	0.0211597	0.307771	0.92017	30	1	Brain_Caudate_basal_ganglia
GSE19941_LPS_VS_LPS_AND_IL10_STIM_IL10_KO_MACROPHAGE_DN	0.761887	0.996005	0.0173587	0.274284	0.807486	28	1	Brain_Caudate_basal_ganglia
GSE19941_LPS_VS_LPS_AND_IL10_STIM_IL10_KO_MACROPHAGE_UP	0.784468	0.996005	0.019255	-0.253719	-0.824373	39	1	Brain_Caudate_basal_ganglia
GSE19941_LPS_VS_LPS_AND_IL10_STIM_IL10_KO_NFKBP50_KO_MACROPHAGE_DN	0.612585	0.996005	0.0203336	0.282681	0.910181	43	1	Brain_Caudate_basal_ganglia
GSE19941_LPS_VS_LPS_AND_IL10_STIM_IL10_KO_NFKBP50_KO_MACROPHAGE_UP	0.773786	0.996005	0.0168828	0.251777	0.824905	47	1	Brain_Caudate_basal_ganglia
GSE19941_UNSTIM_VS_LPS_AND_IL10_STIM_IL10_KO_MACROPHAGE_DN	0.245665	0.958562	0.0365894	0.333188	1.1335	57	1	Brain_Caudate_basal_ganglia
GSE19941_UNSTIM_VS_LPS_AND_IL10_STIM_IL10_KO_MACROPHAGE_UP	0.65685	0.996005	0.0192759	0.275285	0.886367	43	1	Brain_Caudate_basal_ganglia
GSE19941_UNSTIM_VS_LPS_AND_IL10_STIM_IL10_KO_NFKBP50_KO_MACROPHAGE_DN	0.682685	0.996005	0.0187392	0.27231	0.871066	42	1	Brain_Caudate_basal_ganglia
GSE19941_UNSTIM_VS_LPS_AND_IL10_STIM_IL10_KO_NFKBP50_KO_MACROPHAGE_UP	0.256696	0.958562	0.0360646	0.364691	1.14094	38	1	Brain_Caudate_basal_ganglia
GSE19941_UNSTIM_VS_LPS_STIM_IL10_KO_MACROPHAGE_DN	0.970232	0.998338	0.0162778	-0.200951	-0.66789	43	1	Brain_Caudate_basal_ganglia
GSE19941_UNSTIM_VS_LPS_STIM_IL10_KO_MACROPHAGE_UP	0.608445	0.996005	0.0206949	0.291097	0.910697	38	1	Brain_Caudate_basal_ganglia
GSE19941_UNSTIM_VS_LPS_STIM_IL10_KO_NFKBP50_KO_MACROPHAGE_DN	0.940585	0.997032	0.016592	-0.206999	-0.716912	51	1	Brain_Caudate_basal_ganglia
GSE19941_UNSTIM_VS_LPS_STIM_IL10_KO_NFKBP50_KO_MACROPHAGE_UP	0.914725	0.99699	0.0170887	-0.221978	-0.733873	42	1	Brain_Caudate_basal_ganglia
GSE20151_CTRL_VS_FUSOBACT_NUCLEATUM_NEUTROPHIL_DN	0.215527	0.952529	0.0437813	-0.341228	-1.15999	47	1	Brain_Caudate_basal_ganglia
GSE20151_CTRL_VS_FUSOBACT_NUCLEATUM_NEUTROPHIL_UP	0.17816	0.942208	0.0439306	0.375301	1.2084	43	1	Brain_Caudate_basal_ganglia
GSE20152_HTNFA_OVERXPRESS_ANKLE_VS_CTRL_SPHK1_KO_ANKLE_DN	0.850937	0.996005	0.0182016	-0.236892	-0.787343	43	1	Brain_Caudate_basal_ganglia
GSE20152_HTNFA_OVERXPRESS_ANKLE_VS_CTRL_SPHK1_KO_ANKLE_UP	0.473511	0.989493	0.0244505	0.301824	0.988875	47	1	Brain_Caudate_basal_ganglia
GSE20152_SPHK1_KO_VS_HTNFA_OVEREXPRESS_ANKLE_DN	0.912072	0.99699	0.0144895	0.223873	0.730476	46	1	Brain_Caudate_basal_ganglia
GSE20152_SPHK1_KO_VS_HTNFA_OVEREXPRESS_ANKLE_UP	0.196429	0.944542	0.0419976	0.383044	1.19835	38	1	Brain_Caudate_basal_ganglia
GSE20152_SPHK1_KO_VS_WT_HTNFA_OVERXPRESS_ANKLE_DN	0.293039	0.962987	0.036907	-0.307655	-1.08557	56	1	Brain_Caudate_basal_ganglia
GSE20152_SPHK1_KO_VS_WT_HTNFA_OVERXPRESS_ANKLE_UP	0.607718	0.996005	0.0233928	-0.275618	-0.916056	43	1	Brain_Caudate_basal_ganglia
GSE20198_IL12_IL18_VS_IFNA_TREATED_ACT_CD4_TCELL_DN	0.241563	0.958562	0.0370521	0.360517	1.15322	42	1	Brain_Caudate_basal_ganglia
GSE20198_IL12_IL18_VS_IFNA_TREATED_ACT_CD4_TCELL_UP	0.770029	0.996005	0.0197107	-0.241785	-0.846625	54	1	Brain_Caudate_basal_ganglia
GSE20198_IL12_VS_IFNA_TREATED_ACT_CD4_TCELL_DN	0.891336	0.996892	0.0148504	0.231178	0.736093	41	1	Brain_Caudate_basal_ganglia
GSE20198_IL12_VS_IFNA_TREATED_ACT_CD4_TCELL_UP	0.740871	0.996005	0.017609	0.257348	0.849763	49	1	Brain_Caudate_basal_ganglia
GSE20198_IL12_VS_IL12_IL18_TREATED_ACT_CD4_TCELL_DN	0.327036	0.971598	0.0309765	0.338583	1.08306	42	1	Brain_Caudate_basal_ganglia
GSE20198_IL12_VS_IL12_IL18_TREATED_ACT_CD4_TCELL_UP	0.504329	0.99159	0.0261793	-0.30466	-0.974286	36	1	Brain_Caudate_basal_ganglia
GSE20198_UNTREATED_VS_IFNA_TREATED_ACT_CD4_TCELL_DN	0.440591	0.989493	0.0255785	0.294767	1.00279	57	1	Brain_Caudate_basal_ganglia
GSE20198_UNTREATED_VS_IFNA_TREATED_ACT_CD4_TCELL_UP	0.21782	0.952686	0.0392079	0.344773	1.16062	53	1	Brain_Caudate_basal_ganglia
GSE20198_UNTREATED_VS_IL12_IL18_TREATED_ACT_CD4_TCELL_DN	0.982117	0.998632	0.0135141	0.191766	0.638935	51	1	Brain_Caudate_basal_ganglia
GSE20198_UNTREATED_VS_IL12_IL18_TREATED_ACT_CD4_TCELL_UP	0.163974	0.941138	0.0506476	-0.349804	-1.20116	49	1	Brain_Caudate_basal_ganglia
GSE20198_UNTREATED_VS_IL12_TREATED_ACT_CD4_TCELL_DN	0.966979	0.997796	0.0136668	0.202911	0.656344	44	1	Brain_Caudate_basal_ganglia
GSE20198_UNTREATED_VS_IL12_TREATED_ACT_CD4_TCELL_UP	0.733613	0.996005	0.0204483	-0.247302	-0.865942	54	1	Brain_Caudate_basal_ganglia
GSE20366_CD103_KLRG1_DP_VS_DN_TREG_DN	0.989238	0.998756	0.0159386	-0.181145	-0.618593	48	1	Brain_Caudate_basal_ganglia
GSE20366_CD103_KLRG1_DP_VS_DN_TREG_UP	0.368868	0.982862	0.0288586	0.316846	1.04622	49	1	Brain_Caudate_basal_ganglia
GSE20366_CD103_POS_VS_CD103_KLRG1_DP_TREG_DN	0.659329	0.996005	0.0192634	0.274004	0.886303	44	1	Brain_Caudate_basal_ganglia
GSE20366_CD103_POS_VS_CD103_KLRG1_DP_TREG_UP	0.758837	0.996005	0.0172301	0.251991	0.836939	50	1	Brain_Caudate_basal_ganglia
GSE20366_CD103_POS_VS_NEG_TREG_KLRG1NEG_DN	0.735321	0.996005	0.0175981	0.261351	0.8415	43	1	Brain_Caudate_basal_ganglia
GSE20366_CD103_POS_VS_NEG_TREG_KLRG1NEG_UP	0.588713	0.996005	0.0238403	-0.281688	-0.927406	41	1	Brain_Caudate_basal_ganglia
GSE20366_EX_VIVO_VS_DEC205_CONVERSION_DN	0.636799	0.996005	0.0198635	0.271005	0.902946	51	1	Brain_Caudate_basal_ganglia
GSE20366_EX_VIVO_VS_DEC205_CONVERSION_NAIVE_CD4_TCELL_DN	0.421248	0.98682	0.0294962	-0.312604	-1.0157	39	1	Brain_Caudate_basal_ganglia
GSE20366_EX_VIVO_VS_DEC205_CONVERSION_NAIVE_CD4_TCELL_UP	0.931224	0.997032	0.0141685	0.218915	0.704866	43	1	Brain_Caudate_basal_ganglia
GSE20366_EX_VIVO_VS_DEC205_CONVERSION_UP	0.624012	0.996005	0.0228933	-0.270312	-0.909597	45	1	Brain_Caudate_basal_ganglia
GSE20366_EX_VIVO_VS_HOMEOSTATIC_CONVERSION_NAIVE_CD4_TCELL_DN	0.757109	0.996005	0.0172123	0.251377	0.842205	52	1	Brain_Caudate_basal_ganglia
GSE20366_EX_VIVO_VS_HOMEOSTATIC_CONVERSION_NAIVE_CD4_TCELL_UP	0.0390642	0.793143	0.10763	-0.402393	-1.409	54	1	Brain_Caudate_basal_ganglia
GSE20366_EX_VIVO_VS_HOMEOSTATIC_CONVERSION_TREG_DN	0.834072	0.996005	0.0158904	0.246151	0.775306	39	1	Brain_Caudate_basal_ganglia
GSE20366_EX_VIVO_VS_HOMEOSTATIC_CONVERSION_TREG_UP	0.314985	0.9685	0.0351534	-0.312238	-1.08139	51	1	Brain_Caudate_basal_ganglia
GSE20366_TREG_VS_NAIVE_CD4_TCELL_DEC205_CONVERSION_DN	0.838541	0.996005	0.0182825	-0.241843	-0.79159	40	1	Brain_Caudate_basal_ganglia
GSE20366_TREG_VS_NAIVE_CD4_TCELL_DEC205_CONVERSION_UP	0.454629	0.989493	0.0252272	0.301978	0.997132	49	1	Brain_Caudate_basal_ganglia
GSE20366_TREG_VS_NAIVE_CD4_TCELL_DN	0.832041	0.996005	0.0159258	0.246659	0.776908	39	1	Brain_Caudate_basal_ganglia
GSE20366_TREG_VS_NAIVE_CD4_TCELL_HOMEOSTATIC_CONVERSION_DN	0.224521	0.954062	0.0428186	-0.340442	-1.15176	46	1	Brain_Caudate_basal_ganglia
GSE20366_TREG_VS_NAIVE_CD4_TCELL_HOMEOSTATIC_CONVERSION_UP	0.735094	0.996005	0.0176457	0.260831	0.843693	44	1	Brain_Caudate_basal_ganglia
GSE20366_TREG_VS_NAIVE_CD4_TCELL_UP	0.820457	0.996005	0.0159773	0.238025	0.804904	55	1	Brain_Caudate_basal_ganglia
GSE20366_TREG_VS_TCONV_DN	0.794996	0.996005	0.0191468	-0.243411	-0.819076	45	1	Brain_Caudate_basal_ganglia
GSE20366_TREG_VS_TCONV_UP	0.0528828	0.835619	0.0838535	0.431345	1.40123	45	1	Brain_Caudate_basal_ganglia
GSE20484_MCSG_VS_CXCL4_MONOCYTE_DERIVED_MACROPHAGE_DN	0.184723	0.942324	0.0431492	0.367538	1.19395	45	1	Brain_Caudate_basal_ganglia
GSE20484_MCSG_VS_CXCL4_MONOCYTE_DERIVED_MACROPHAGE_UP	0.514069	0.993915	0.0258539	-0.303177	-0.969544	36	1	Brain_Caudate_basal_ganglia
GSE20500_CTRL_VS_RARA_ANTAGONIST_TREATED_CD4_TCELL_DN	0.306549	0.965604	0.0322154	0.324789	1.08816	52	1	Brain_Caudate_basal_ganglia
GSE20500_CTRL_VS_RARA_ANTAGONIST_TREATED_CD4_TCELL_UP	0.708981	0.996005	0.0181365	0.265729	0.855599	43	1	Brain_Caudate_basal_ganglia
GSE20500_CTRL_VS_RETINOIC_ACID_TREATED_CD4_TCELL_DN	0.541979	0.996005	0.0222361	0.294519	0.948297	43	1	Brain_Caudate_basal_ganglia
GSE20500_CTRL_VS_RETINOIC_ACID_TREATED_CD4_TCELL_UP	0.891172	0.996892	0.0149728	0.234976	0.732533	37	1	Brain_Caudate_basal_ganglia
GSE20500_RETINOIC_ACID_VS_RARA_ANTAGONIST_TREATED_CD4_TCELL_DN	0.237556	0.958562	0.0376809	0.386077	1.16143	31	1	Brain_Caudate_basal_ganglia
GSE20500_RETINOIC_ACID_VS_RARA_ANTAGONIST_TREATED_CD4_TCELL_UP	0.239709	0.958562	0.0412797	-0.336873	-1.13968	46	1	Brain_Caudate_basal_ganglia
GSE20715_0H_VS_24H_OZONE_LUNG_DN	0.321533	0.970501	0.0312975	0.339683	1.08658	42	1	Brain_Caudate_basal_ganglia
GSE20715_0H_VS_24H_OZONE_LUNG_UP	0.630961	0.996005	0.0199251	0.281268	0.899721	42	1	Brain_Caudate_basal_ganglia
GSE20715_0H_VS_24H_OZONE_TLR4_KO_LUNG_DN	0.59489	0.996005	0.0209707	0.300335	0.910839	32	1	Brain_Caudate_basal_ganglia
GSE20715_0H_VS_24H_OZONE_TLR4_KO_LUNG_UP	0.305427	0.965604	0.0359138	-0.327205	-1.09519	44	1	Brain_Caudate_basal_ganglia
GSE20715_0H_VS_48H_OZONE_LUNG_DN	0.992503	0.99901	0.0159483	-0.177992	-0.59158	43	1	Brain_Caudate_basal_ganglia
GSE20715_0H_VS_48H_OZONE_LUNG_UP	0.357543	0.982395	0.032355	-0.36645	-1.0664	24	1	Brain_Caudate_basal_ganglia
GSE20715_0H_VS_48H_OZONE_TLR4_KO_LUNG_DN	0.464047	0.989493	0.0249651	0.321642	0.993315	35	1	Brain_Caudate_basal_ganglia
GSE20715_0H_VS_48H_OZONE_TLR4_KO_LUNG_UP	0.318007	0.97011	0.0314828	0.332936	1.08634	46	1	Brain_Caudate_basal_ganglia
GSE20715_0H_VS_6H_OZONE_LUNG_DN	0.537879	0.995867	0.0250921	-0.298517	-0.95464	36	1	Brain_Caudate_basal_ganglia
GSE20715_0H_VS_6H_OZONE_LUNG_UP	0.280022	0.958562	0.0339251	0.328406	1.10754	54	1	Brain_Caudate_basal_ganglia
GSE20715_0H_VS_6H_OZONE_TLR4_KO_LUNG_DN	0.459258	0.989493	0.0280625	-0.291525	-0.995529	48	1	Brain_Caudate_basal_ganglia
GSE20715_0H_VS_6H_OZONE_TLR4_KO_LUNG_UP	0.878872	0.996005	0.0151175	0.229257	0.76385	51	1	Brain_Caudate_basal_ganglia
GSE20715_WT_VS_TLR4_KO_24H_OZONE_LUNG_DN	0.556535	0.996005	0.0218736	0.294641	0.938166	41	1	Brain_Caudate_basal_ganglia
GSE20715_WT_VS_TLR4_KO_24H_OZONE_LUNG_UP	0.360201	0.982395	0.0324724	-0.303368	-1.05067	51	1	Brain_Caudate_basal_ganglia
GSE20715_WT_VS_TLR4_KO_48H_OZONE_LUNG_DN	0.939825	0.997032	0.0166293	-0.20865	-0.719004	50	1	Brain_Caudate_basal_ganglia
GSE20715_WT_VS_TLR4_KO_48H_OZONE_LUNG_UP	0.719415	0.996005	0.0180945	0.2711	0.845147	37	1	Brain_Caudate_basal_ganglia
GSE20715_WT_VS_TLR4_KO_6H_OZONE_LUNG_DN	0.757349	0.996005	0.017138	0.247989	0.840961	56	1	Brain_Caudate_basal_ganglia
GSE20715_WT_VS_TLR4_KO_6H_OZONE_LUNG_UP	0.906353	0.99699	0.0146146	0.225919	0.733898	45	1	Brain_Caudate_basal_ganglia
GSE20715_WT_VS_TLR4_KO_LUNG_DN	0.0708387	0.858769	0.0720487	0.409318	1.34574	48	1	Brain_Caudate_basal_ganglia
GSE20715_WT_VS_TLR4_KO_LUNG_UP	0.900944	0.996892	0.0148207	0.235934	0.715528	32	1	Brain_Caudate_basal_ganglia
GSE20727_CTRL_VS_DNFB_ALLERGEN_TREATED_DC_DN	0.125248	0.912723	0.0587625	-0.370299	-1.25277	46	1	Brain_Caudate_basal_ganglia
GSE20727_CTRL_VS_DNFB_ALLERGEN_TREATED_DC_UP	0.458662	0.989493	0.0249784	0.304767	0.998518	47	1	Brain_Caudate_basal_ganglia
GSE20727_CTRL_VS_H2O2_TREATED_DC_DN	0.574902	0.996005	0.0240424	-0.293179	-0.932838	35	1	Brain_Caudate_basal_ganglia
GSE20727_CTRL_VS_H2O2_TREATED_DC_UP	0.384801	0.98597	0.0282334	0.337102	1.04556	36	1	Brain_Caudate_basal_ganglia
GSE20727_CTRL_VS_ROS_INHIBITOR_TREATED_DC_DN	0.725738	0.996005	0.0178345	0.262151	0.847963	44	1	Brain_Caudate_basal_ganglia
GSE20727_CTRL_VS_ROS_INHIBITOR_TREATED_DC_UP	0.937672	0.997032	0.0141006	0.216352	0.70884	47	1	Brain_Caudate_basal_ganglia
GSE20727_CTRL_VS_ROS_INH_AND_DNFB_ALLERGEN_TREATED_DC_DN	0.522126	0.994087	0.0230234	0.314991	0.955284	32	1	Brain_Caudate_basal_ganglia
GSE20727_CTRL_VS_ROS_INH_AND_DNFB_ALLERGEN_TREATED_DC_UP	0.844869	0.996005	0.0182555	-0.22932	-0.796363	52	1	Brain_Caudate_basal_ganglia
GSE20727_DNFB_ALLERGEN_VS_ROS_INH_AND_DNFB_ALLERGEN_TREATED_DC_DN	0.80897	0.996005	0.0160973	0.23833	0.818598	60	1	Brain_Caudate_basal_ganglia
GSE20727_DNFB_ALLERGEN_VS_ROS_INH_AND_DNFB_ALLERGEN_TREATED_DC_UP	0.317399	0.969555	0.0317375	0.355396	1.09058	34	1	Brain_Caudate_basal_ganglia
GSE20727_H2O2_VS_ROS_INHIBITOR_TREATED_DC_DN	0.639834	0.996005	0.0223972	-0.277489	-0.901603	39	1	Brain_Caudate_basal_ganglia
GSE20727_H2O2_VS_ROS_INHIBITOR_TREATED_DC_UP	0.781155	0.996005	0.0192466	-0.255781	-0.813845	35	1	Brain_Caudate_basal_ganglia
GSE20727_ROS_INH_VS_ROS_INH_AND_DNFB_ALLERGEN_TREATED_DC_DN	0.5359	0.995867	0.0226814	0.304216	0.951741	38	1	Brain_Caudate_basal_ganglia
GSE20727_ROS_INH_VS_ROS_INH_AND_DNFB_ALLERGEN_TREATED_DC_UP	0.195341	0.944542	0.0417987	0.372809	1.19254	42	1	Brain_Caudate_basal_ganglia
GSE20754_WT_VS_TCF1_KO_MEMORY_CD8_TCELL_DN	0.7369	0.996005	0.0175396	0.252684	0.850614	53	1	Brain_Caudate_basal_ganglia
GSE20754_WT_VS_TCF1_KO_MEMORY_CD8_TCELL_UP	0.3562	0.982077	0.0293924	0.331722	1.06111	42	1	Brain_Caudate_basal_ganglia
GSE21033_1H_VS_12H_POLYIC_STIM_DC_DN	0.145719	0.930756	0.0499319	0.494233	1.29823	17	1	Brain_Caudate_basal_ganglia
GSE21033_1H_VS_12H_POLYIC_STIM_DC_UP	0.17343	0.941465	0.0449082	0.398939	1.2242	34	1	Brain_Caudate_basal_ganglia
GSE21033_1H_VS_24H_POLYIC_STIM_DC_DN	0.275305	0.958562	0.0379709	-0.341269	-1.10884	39	1	Brain_Caudate_basal_ganglia
GSE21033_1H_VS_24H_POLYIC_STIM_DC_UP	0.56901	0.996005	0.0217346	0.298269	0.933134	38	1	Brain_Caudate_basal_ganglia
GSE21033_3H_VS_12H_POLYIC_STIM_DC_DN	0.0934301	0.886337	0.0627866	0.472026	1.35769	25	1	Brain_Caudate_basal_ganglia
GSE21033_3H_VS_12H_POLYIC_STIM_DC_UP	0.341541	0.974623	0.0304782	0.369074	1.07768	27	1	Brain_Caudate_basal_ganglia
GSE21033_3H_VS_24H_POLYIC_STIM_DC_DN	0.0494219	0.83265	0.0875268	0.513713	1.46187	24	1	Brain_Caudate_basal_ganglia
GSE21033_3H_VS_24H_POLYIC_STIM_DC_UP	0.188592	0.943968	0.0429359	0.389969	1.20953	36	1	Brain_Caudate_basal_ganglia
GSE21033_CTRL_VS_POLYIC_STIM_DC_12H_DN	0.676444	0.996005	0.0188681	0.267493	0.876397	47	1	Brain_Caudate_basal_ganglia
GSE21033_CTRL_VS_POLYIC_STIM_DC_12H_UP	0.781838	0.996005	0.016831	0.257753	0.811851	39	1	Brain_Caudate_basal_ganglia
GSE21033_CTRL_VS_POLYIC_STIM_DC_1H_DN	0.884105	0.996221	0.0174308	-0.232769	-0.748493	37	1	Brain_Caudate_basal_ganglia
GSE21033_CTRL_VS_POLYIC_STIM_DC_1H_UP	0.549166	0.996005	0.0249784	-0.281727	-0.948011	45	1	Brain_Caudate_basal_ganglia
GSE21033_CTRL_VS_POLYIC_STIM_DC_24H_DN	0.552009	0.996005	0.0219932	0.292169	0.945059	44	1	Brain_Caudate_basal_ganglia
GSE21033_CTRL_VS_POLYIC_STIM_DC_24H_UP	0.666884	0.996005	0.0216937	-0.275334	-0.885367	37	1	Brain_Caudate_basal_ganglia
GSE21033_CTRL_VS_POLYIC_STIM_DC_3H_DN	0.0999776	0.895084	0.0667337	-0.349015	-1.26	64	1	Brain_Caudate_basal_ganglia
GSE21033_CTRL_VS_POLYIC_STIM_DC_3H_UP	0.0230425	0.719822	0.141767	-0.404464	-1.44983	62	1	Brain_Caudate_basal_ganglia
GSE21033_CTRL_VS_POLYIC_STIM_DC_6H_DN	0.167174	0.941138	0.0500023	-0.398546	-1.21924	30	1	Brain_Caudate_basal_ganglia
GSE21033_CTRL_VS_POLYIC_STIM_DC_6H_UP	0.898205	0.996892	0.0148594	0.233294	0.727288	37	1	Brain_Caudate_basal_ganglia
GSE21063_3H_VS_16H_ANTI_IGM_STIM_BCELL_DN	0.858527	0.996005	0.0153313	0.231726	0.781489	54	1	Brain_Caudate_basal_ganglia
GSE21063_3H_VS_16H_ANTI_IGM_STIM_BCELL_UP	0.314876	0.9685	0.031816	0.346725	1.09209	39	1	Brain_Caudate_basal_ganglia
GSE21063_3H_VS_16H_ANTI_IGM_STIM_NFATC1_KOBCELL_DN	0.739025	0.996005	0.0202517	-0.252475	-0.849577	45	1	Brain_Caudate_basal_ganglia
GSE21063_3H_VS_16H_ANTI_IGM_STIM_NFATC1_KOBCELL_UP	0.884396	0.996221	0.0175834	-0.230052	-0.760565	42	1	Brain_Caudate_basal_ganglia
GSE21063_CTRL_VS_ANTI_IGM_STIM_BCELL_16H_DN	0.115283	0.903535	0.0613202	-0.386427	-1.27224	41	1	Brain_Caudate_basal_ganglia
GSE21063_CTRL_VS_ANTI_IGM_STIM_BCELL_16H_UP	0.874533	0.996005	0.0177453	-0.228686	-0.765433	44	1	Brain_Caudate_basal_ganglia
GSE21063_CTRL_VS_ANTI_IGM_STIM_BCELL_3H_DN	0.531927	0.99533	0.0227202	0.305633	0.952805	37	1	Brain_Caudate_basal_ganglia
GSE21063_CTRL_VS_ANTI_IGM_STIM_BCELL_3H_UP	0.398242	0.98597	0.0306733	-0.312329	-1.03258	42	1	Brain_Caudate_basal_ganglia
GSE21063_CTRL_VS_ANTI_IGM_STIM_BCELL_8H_DN	0.0613052	0.849724	0.0852371	-0.405413	-1.35696	44	1	Brain_Caudate_basal_ganglia
GSE21063_CTRL_VS_ANTI_IGM_STIM_BCELL_8H_UP	0.747598	0.996005	0.0177861	0.291485	0.805936	21	1	Brain_Caudate_basal_ganglia
GSE21063_CTRL_VS_ANTI_IGM_STIM_BCELL_NFATC1_KO_16H_DN	0.0608696	0.849724	0.0850801	-0.445613	-1.39317	33	1	Brain_Caudate_basal_ganglia
GSE21063_CTRL_VS_ANTI_IGM_STIM_BCELL_NFATC1_KO_16H_UP	0.789809	0.996005	0.019255	-0.242068	-0.826638	48	1	Brain_Caudate_basal_ganglia
GSE21063_CTRL_VS_ANTI_IGM_STIM_BCELL_NFATC1_KO_3H_DN	0.184396	0.942324	0.0476878	-0.360078	-1.19044	42	1	Brain_Caudate_basal_ganglia
GSE21063_CTRL_VS_ANTI_IGM_STIM_BCELL_NFATC1_KO_3H_UP	0.312786	0.967341	0.0317711	0.338072	1.08853	43	1	Brain_Caudate_basal_ganglia
GSE21063_CTRL_VS_ANTI_IGM_STIM_BCELL_NFATC1_KO_8H_DN	0.820507	0.996005	0.0187432	-0.241991	-0.804291	43	1	Brain_Caudate_basal_ganglia
GSE21063_CTRL_VS_ANTI_IGM_STIM_BCELL_NFATC1_KO_8H_UP	0.552683	0.996005	0.0245659	-0.313932	-0.94047	27	1	Brain_Caudate_basal_ganglia
GSE21063_WT_VS_NFATC1_KO_16H_ANTI_IGM_STIM_BCELL_DN	0.980007	0.998614	0.0136039	0.197697	0.591072	30	1	Brain_Caudate_basal_ganglia
GSE21063_WT_VS_NFATC1_KO_16H_ANTI_IGM_STIM_BCELL_UP	0.0580561	0.847832	0.0871888	-0.433294	-1.3933	37	1	Brain_Caudate_basal_ganglia
GSE21063_WT_VS_NFATC1_KO_3H_ANTI_IGM_STIM_BCELL_DN	0.137537	0.926398	0.0508309	0.375171	1.25001	51	1	Brain_Caudate_basal_ganglia
GSE21063_WT_VS_NFATC1_KO_3H_ANTI_IGM_STIM_BCELL_UP	0.21087	0.950397	0.0440309	-0.376774	-1.17795	33	1	Brain_Caudate_basal_ganglia
GSE21063_WT_VS_NFATC1_KO_8H_ANTI_IGM_STIM_BCELL_DN	0.494586	0.990295	0.0237555	0.296249	0.973993	48	1	Brain_Caudate_basal_ganglia
GSE21063_WT_VS_NFATC1_KO_8H_ANTI_IGM_STIM_BCELL_UP	0.046503	0.826154	0.0901888	0.4571	1.43004	38	1	Brain_Caudate_basal_ganglia
GSE21063_WT_VS_NFATC1_KO_BCELL_DN	0.716525	0.996005	0.0181021	0.260612	0.86054	49	1	Brain_Caudate_basal_ganglia
GSE21063_WT_VS_NFATC1_KO_BCELL_UP	0.0055273	0.611278	0.291091	-0.452427	-1.60229	57	1	Brain_Caudate_basal_ganglia
GSE2124_CTRL_VS_LYMPHOTOXIN_BETA_TREATED_MLN_DN	0.894089	0.996892	0.01742	-0.22508	-0.753364	44	1	Brain_Caudate_basal_ganglia
GSE2124_CTRL_VS_LYMPHOTOXIN_BETA_TREATED_MLN_UP	0.626646	0.996005	0.022826	-0.270117	-0.90894	45	1	Brain_Caudate_basal_ganglia
GSE2128_C57BL6_VS_NOD_CD4CD8_DP_THYMOCYTE_DN	0.475615	0.989493	0.0277689	-0.274988	-0.985714	62	1	Brain_Caudate_basal_ganglia
GSE2128_C57BL6_VS_NOD_CD4CD8_DP_THYMOCYTE_UP	0.696726	0.996005	0.0183951	0.267987	0.862868	43	1	Brain_Caudate_basal_ganglia
GSE2128_C57BL6_VS_NOD_THYMOCYTE_DN	0.242028	0.958562	0.0371171	0.36465	1.15339	40	1	Brain_Caudate_basal_ganglia
GSE2128_C57BL6_VS_NOD_THYMOCYTE_MIMETOPE_NEGATIVE_SELECTION_DN	0.785416	0.996005	0.0193389	-0.242835	-0.829257	48	1	Brain_Caudate_basal_ganglia
GSE2128_C57BL6_VS_NOD_THYMOCYTE_MIMETOPE_NEGATIVE_SELECTION_UP	0.232012	0.958562	0.0379365	0.365996	1.16536	41	1	Brain_Caudate_basal_ganglia
GSE2128_C57BL6_VS_NOD_THYMOCYTE_UP	0.980541	0.998632	0.0136121	0.195624	0.604138	35	1	Brain_Caudate_basal_ganglia
GSE2128_CTRL_VS_MIMETOPE_NEGATIVE_SELECTION_DP_THYMOCYTE_C57BL6_DN	0.769282	0.996005	0.019789	-0.23868	-0.85002	59	1	Brain_Caudate_basal_ganglia
GSE2128_CTRL_VS_MIMETOPE_NEGATIVE_SELECTION_DP_THYMOCYTE_C57BL6_UP	0.889685	0.996892	0.0173193	-0.233192	-0.73603	34	1	Brain_Caudate_basal_ganglia
GSE2128_CTRL_VS_MIMETOPE_NEGATIVE_SELECTION_DP_THYMOCYTE_NOD_DN	0.862101	0.996005	0.0153374	0.236255	0.767477	45	1	Brain_Caudate_basal_ganglia
GSE2128_CTRL_VS_MIMETOPE_NEGATIVE_SELECTION_DP_THYMOCYTE_NOD_UP	0.491321	0.990295	0.0268873	-0.29237	-0.978591	44	1	Brain_Caudate_basal_ganglia
GSE21360_NAIVE_VS_PRIMARY_MEMORY_CD8_TCELL_DN	0.388406	0.98597	0.0309132	-0.326741	-1.03963	35	1	Brain_Caudate_basal_ganglia
GSE21360_NAIVE_VS_PRIMARY_MEMORY_CD8_TCELL_UP	0.567187	0.996005	0.024476	-0.277529	-0.943451	47	1	Brain_Caudate_basal_ganglia
GSE21360_NAIVE_VS_QUATERNARY_MEMORY_CD8_TCELL_DN	0.0774867	0.862741	0.0686891	0.41132	1.3421	46	1	Brain_Caudate_basal_ganglia
GSE21360_NAIVE_VS_QUATERNARY_MEMORY_CD8_TCELL_UP	0.0475578	0.832059	0.088564	0.435339	1.4142	45	1	Brain_Caudate_basal_ganglia
GSE21360_NAIVE_VS_SECONDARY_MEMORY_CD8_TCELL_DN	0.799078	0.996005	0.0164942	0.254136	0.803837	40	1	Brain_Caudate_basal_ganglia
GSE21360_NAIVE_VS_SECONDARY_MEMORY_CD8_TCELL_UP	0.16086	0.941138	0.0468097	0.399681	1.23432	35	1	Brain_Caudate_basal_ganglia
GSE21360_NAIVE_VS_TERTIARY_MEMORY_CD8_TCELL_DN	0.806987	0.996005	0.0188438	-0.238683	-0.81959	49	1	Brain_Caudate_basal_ganglia
GSE21360_NAIVE_VS_TERTIARY_MEMORY_CD8_TCELL_UP	0.910235	0.99699	0.0146673	0.230214	0.717686	37	1	Brain_Caudate_basal_ganglia
GSE21360_PRIMARY_VS_QUATERNARY_MEMORY_CD8_TCELL_DN	0.732232	0.996005	0.0202427	-0.269699	-0.837166	32	1	Brain_Caudate_basal_ganglia
GSE21360_PRIMARY_VS_QUATERNARY_MEMORY_CD8_TCELL_UP	0.239816	0.958562	0.0373137	0.365059	1.15469	40	1	Brain_Caudate_basal_ganglia
GSE21360_PRIMARY_VS_SECONDARY_MEMORY_CD8_TCELL_DN	0.198931	0.947104	0.0414939	0.354229	1.18024	51	1	Brain_Caudate_basal_ganglia
GSE21360_PRIMARY_VS_SECONDARY_MEMORY_CD8_TCELL_UP	0.928139	0.997032	0.016653	-0.220429	-0.704922	36	1	Brain_Caudate_basal_ganglia
GSE21360_PRIMARY_VS_TERTIARY_MEMORY_CD8_TCELL_DN	0.823366	0.996005	0.0161234	0.256302	0.777297	32	1	Brain_Caudate_basal_ganglia
GSE21360_PRIMARY_VS_TERTIARY_MEMORY_CD8_TCELL_UP	0.115039	0.902891	0.0557566	0.392158	1.27957	46	1	Brain_Caudate_basal_ganglia
GSE21360_SECONDARY_VS_QUATERNARY_MEMORY_CD8_TCELL_DN	0.690357	0.996005	0.0187071	0.276657	0.862471	37	1	Brain_Caudate_basal_ganglia
GSE21360_SECONDARY_VS_QUATERNARY_MEMORY_CD8_TCELL_UP	0.71898	0.996005	0.0204391	-0.265118	-0.858791	38	1	Brain_Caudate_basal_ganglia
GSE21360_SECONDARY_VS_TERTIARY_MEMORY_CD8_TCELL_DN	0.816673	0.996005	0.0161856	0.24318	0.802979	49	1	Brain_Caudate_basal_ganglia
GSE21360_SECONDARY_VS_TERTIARY_MEMORY_CD8_TCELL_UP	0.609	0.996005	0.0205501	0.277148	0.915143	49	1	Brain_Caudate_basal_ganglia
GSE21360_TERTIARY_VS_QUATERNARY_MEMORY_CD8_TCELL_DN	0.410598	0.986277	0.0270431	0.334521	1.02652	34	1	Brain_Caudate_basal_ganglia
GSE21360_TERTIARY_VS_QUATERNARY_MEMORY_CD8_TCELL_UP	0.568167	0.996005	0.0242605	-0.291204	-0.936399	37	1	Brain_Caudate_basal_ganglia
GSE21379_TFH_VS_NON_TFH_CD4_TCELL_DN	0.760603	0.996005	0.017348	0.26261	0.821575	38	1	Brain_Caudate_basal_ganglia
GSE21379_TFH_VS_NON_TFH_CD4_TCELL_UP	0.131108	0.916075	0.0570783	-0.384635	-1.24974	39	1	Brain_Caudate_basal_ganglia
GSE21379_TFH_VS_NON_TFH_SAP_KO_CD4_TCELL_DN	0.348879	0.979475	0.0295056	0.305642	1.05735	62	1	Brain_Caudate_basal_ganglia
GSE21379_TFH_VS_NON_TFH_SAP_KO_CD4_TCELL_UP	0.662593	0.996005	0.0191013	0.262144	0.894942	58	1	Brain_Caudate_basal_ganglia
GSE21379_WT_VS_SAP_KO_CD4_TCELL_DN	0.00651042	0.611278	0.245188	0.529097	1.65528	38	1	Brain_Caudate_basal_ganglia
GSE21379_WT_VS_SAP_KO_CD4_TCELL_UP	0.563773	0.996005	0.0216682	0.28511	0.937373	48	1	Brain_Caudate_basal_ganglia
GSE21379_WT_VS_SAP_KO_TFH_CD4_TCELL_DN	0.0742358	0.860296	0.0769582	-0.3879	-1.33197	49	1	Brain_Caudate_basal_ganglia
GSE21379_WT_VS_SAP_KO_TFH_CD4_TCELL_UP	0.774702	0.996005	0.0168656	0.251623	0.824401	47	1	Brain_Caudate_basal_ganglia
GSE21380_NON_TFH_VS_GERMINAL_CENTER_TFH_CD4_TCELL_DN	0.670745	0.996005	0.0216784	-0.271342	-0.888145	40	1	Brain_Caudate_basal_ganglia
GSE21380_NON_TFH_VS_GERMINAL_CENTER_TFH_CD4_TCELL_UP	0.297901	0.96375	0.036558	-0.312679	-1.08896	53	1	Brain_Caudate_basal_ganglia
GSE21380_NON_TFH_VS_TFH_CD4_TCELL_DN	0.574566	0.996005	0.0242416	-0.274943	-0.938903	48	1	Brain_Caudate_basal_ganglia
GSE21380_NON_TFH_VS_TFH_CD4_TCELL_UP	0.216841	0.952643	0.0394145	0.346454	1.16075	52	1	Brain_Caudate_basal_ganglia
GSE21380_TFH_VS_GERMINAL_CENTER_TFH_CD4_TCELL_DN	0.492165	0.990295	0.0269338	-0.27844	-0.974974	54	1	Brain_Caudate_basal_ganglia
GSE21380_TFH_VS_GERMINAL_CENTER_TFH_CD4_TCELL_UP	0.18459	0.942324	0.0430304	0.350499	1.18859	56	1	Brain_Caudate_basal_ganglia
GSE21546_ELK1_KO_VS_SAP1A_KO_AND_ELK1_KO_ANTI_CD3_STIM_DP_THYMOCYTES_DN	0.714758	0.996005	0.0180679	0.26663	0.848974	41	1	Brain_Caudate_basal_ganglia
GSE21546_ELK1_KO_VS_SAP1A_KO_AND_ELK1_KO_ANTI_CD3_STIM_DP_THYMOCYTES_UP	0.929732	0.997032	0.0168379	-0.21833	-0.718813	41	1	Brain_Caudate_basal_ganglia
GSE21546_ELK1_KO_VS_SAP1A_KO_AND_ELK1_KO_DP_THYMOCYTES_DN	0.137956	0.926489	0.0506112	0.372971	1.24959	52	1	Brain_Caudate_basal_ganglia
GSE21546_ELK1_KO_VS_SAP1A_KO_AND_ELK1_KO_DP_THYMOCYTES_UP	0.725955	0.996005	0.0205315	-0.260642	-0.858116	41	1	Brain_Caudate_basal_ganglia
GSE21546_SAP1A_KO_VS_SAP1A_KO_AND_ELK1_KO_ANTI_CD3_STIM_DP_THYMOCYTES_DN	0.878026	0.996005	0.0150571	0.233837	0.748	42	1	Brain_Caudate_basal_ganglia
GSE21546_SAP1A_KO_VS_SAP1A_KO_AND_ELK1_KO_ANTI_CD3_STIM_DP_THYMOCYTES_UP	0.0379747	0.788102	0.0993535	0.424804	1.42325	52	1	Brain_Caudate_basal_ganglia
GSE21546_SAP1A_KO_VS_SAP1A_KO_AND_ELK1_KO_DP_THYMOCYTES_DN	0.0367242	0.784666	0.101118	0.446117	1.44921	45	1	Brain_Caudate_basal_ganglia
GSE21546_SAP1A_KO_VS_SAP1A_KO_AND_ELK1_KO_DP_THYMOCYTES_UP	0.351068	0.979511	0.0297253	0.318101	1.05651	50	1	Brain_Caudate_basal_ganglia
GSE21546_UNSTIM_VS_ANTI_CD3_STIM_DP_THYMOCYTES_DN	0.123283	0.911164	0.0537294	0.388597	1.26795	46	1	Brain_Caudate_basal_ganglia
GSE21546_UNSTIM_VS_ANTI_CD3_STIM_DP_THYMOCYTES_UP	0.426438	0.988845	0.0293924	-0.308365	-1.01524	41	1	Brain_Caudate_basal_ganglia
GSE21546_UNSTIM_VS_ANTI_CD3_STIM_ELK1_KO_DP_THYMOCYTES_DN	0.0144928	0.679975	0.163242	0.508798	1.57809	36	1	Brain_Caudate_basal_ganglia
GSE21546_UNSTIM_VS_ANTI_CD3_STIM_ELK1_KO_DP_THYMOCYTES_UP	0.0808416	0.866661	0.0674484	0.427951	1.34792	39	1	Brain_Caudate_basal_ganglia
GSE21546_UNSTIM_VS_ANTI_CD3_STIM_SAP1A_KO_AND_ELK1_KO_DP_THYMOCYTES_DN	0.767174	0.996005	0.0195383	-0.261966	-0.819014	33	1	Brain_Caudate_basal_ganglia
GSE21546_UNSTIM_VS_ANTI_CD3_STIM_SAP1A_KO_AND_ELK1_KO_DP_THYMOCYTES_UP	0.605522	0.996005	0.0207091	0.296593	0.910135	34	1	Brain_Caudate_basal_ganglia
GSE21546_UNSTIM_VS_ANTI_CD3_STIM_SAP1A_KO_DP_THYMOCYTES_DN	0.618401	0.996005	0.0227424	-0.300435	-0.900035	27	1	Brain_Caudate_basal_ganglia
GSE21546_UNSTIM_VS_ANTI_CD3_STIM_SAP1A_KO_DP_THYMOCYTES_UP	0.760191	0.996005	0.0171663	0.255294	0.829325	45	1	Brain_Caudate_basal_ganglia
GSE21546_WT_VS_ELK1_KO_ANTI_CD3_STIM_DP_THYMOCYTES_DN	0.759658	0.996005	0.0198328	-0.249267	-0.838782	45	1	Brain_Caudate_basal_ganglia
GSE21546_WT_VS_ELK1_KO_ANTI_CD3_STIM_DP_THYMOCYTES_UP	0.918105	0.997032	0.0144288	0.221598	0.719862	45	1	Brain_Caudate_basal_ganglia
GSE21546_WT_VS_ELK1_KO_DP_THYMOCYTES_DN	0.448643	0.989493	0.025357	0.3133	1.00219	42	1	Brain_Caudate_basal_ganglia
GSE21546_WT_VS_ELK1_KO_DP_THYMOCYTES_UP	0.147541	0.935512	0.0486112	0.357051	1.22226	59	1	Brain_Caudate_basal_ganglia
GSE21546_WT_VS_SAP1A_KO_AND_ELK1_KO_ANTI_CD3_STIM_DP_THYMOCYTES_DN	0.379336	0.9853	0.0282678	0.316271	1.03982	48	1	Brain_Caudate_basal_ganglia
GSE21546_WT_VS_SAP1A_KO_AND_ELK1_KO_ANTI_CD3_STIM_DP_THYMOCYTES_UP	0.122418	0.910927	0.0590939	-0.393238	-1.2645	37	1	Brain_Caudate_basal_ganglia
GSE21546_WT_VS_SAP1A_KO_AND_ELK1_KO_DP_THYMOCYTES_DN	0.721783	0.996005	0.0206199	-0.261219	-0.860018	41	1	Brain_Caudate_basal_ganglia
GSE21546_WT_VS_SAP1A_KO_AND_ELK1_KO_DP_THYMOCYTES_UP	0.962571	0.997409	0.0136641	0.203789	0.691074	56	1	Brain_Caudate_basal_ganglia
GSE21546_WT_VS_SAP1A_KO_ANTI_CD3_STIM_DP_THYMOCYTES_DN	0.77724	0.996005	0.0195298	-0.245838	-0.8317	46	1	Brain_Caudate_basal_ganglia
GSE21546_WT_VS_SAP1A_KO_ANTI_CD3_STIM_DP_THYMOCYTES_UP	0.628142	0.996005	0.019996	0.279382	0.9037	44	1	Brain_Caudate_basal_ganglia
GSE21546_WT_VS_SAP1A_KO_DP_THYMOCYTES_DN	0.80682	0.996005	0.016354	0.252787	0.79957	40	1	Brain_Caudate_basal_ganglia
GSE21546_WT_VS_SAP1A_KO_DP_THYMOCYTES_UP	0.860384	0.996005	0.0178793	-0.239628	-0.778588	39	1	Brain_Caudate_basal_ganglia
GSE21670_IL6_VS_TGFB_AND_IL6_TREATED_CD4_TCELL_DN	0.686325	0.996005	0.0185917	0.259549	0.880162	56	1	Brain_Caudate_basal_ganglia
GSE21670_IL6_VS_TGFB_AND_IL6_TREATED_CD4_TCELL_UP	0.447673	0.989493	0.0284239	-0.306045	-1.00173	40	1	Brain_Caudate_basal_ganglia
GSE21670_IL6_VS_TGFB_AND_IL6_TREATED_STAT3_KO_CD4_TCELL_DN	0.991847	0.998884	0.0134437	0.181712	0.557607	34	1	Brain_Caudate_basal_ganglia
GSE21670_IL6_VS_TGFB_AND_IL6_TREATED_STAT3_KO_CD4_TCELL_UP	0.179869	0.942208	0.0482234	-0.343927	-1.18516	50	1	Brain_Caudate_basal_ganglia
GSE21670_STAT3_KO_VS_WT_CD4_TCELL_DN	0.991991	0.998894	0.0156867	-0.178113	-0.569596	36	1	Brain_Caudate_basal_ganglia
GSE21670_STAT3_KO_VS_WT_CD4_TCELL_IL6_TREATED_DN	0.529032	0.994539	0.0227424	0.302054	0.955402	40	1	Brain_Caudate_basal_ganglia
GSE21670_STAT3_KO_VS_WT_CD4_TCELL_IL6_TREATED_UP	0.331004	0.972306	0.0341359	-0.312257	-1.07223	49	1	Brain_Caudate_basal_ganglia
GSE21670_STAT3_KO_VS_WT_CD4_TCELL_TGFB_IL6_TREATED_DN	0.868771	0.996005	0.0153005	0.237802	0.74901	39	1	Brain_Caudate_basal_ganglia
GSE21670_STAT3_KO_VS_WT_CD4_TCELL_TGFB_IL6_TREATED_UP	0.411247	0.986277	0.0268178	0.313525	1.023	46	1	Brain_Caudate_basal_ganglia
GSE21670_STAT3_KO_VS_WT_CD4_TCELL_TGFB_TREATED_DN	0.598208	0.996005	0.0234987	-0.281501	-0.921396	40	1	Brain_Caudate_basal_ganglia
GSE21670_STAT3_KO_VS_WT_CD4_TCELL_TGFB_TREATED_UP	0.956493	0.997127	0.0164339	-0.201584	-0.700045	52	1	Brain_Caudate_basal_ganglia
GSE21670_STAT3_KO_VS_WT_CD4_TCELL_UP	0.122179	0.910927	0.0540315	0.393903	1.27413	44	1	Brain_Caudate_basal_ganglia
GSE21670_TGFB_VS_IL6_TREATED_CD4_TCELL_DN	0.397935	0.98597	0.0306836	-0.308391	-1.03221	44	1	Brain_Caudate_basal_ganglia
GSE21670_TGFB_VS_IL6_TREATED_CD4_TCELL_UP	0.407736	0.986277	0.0271455	0.329808	1.02817	37	1	Brain_Caudate_basal_ganglia
GSE21670_TGFB_VS_IL6_TREATED_STAT3_KO_CD4_TCELL_DN	0.523043	0.994405	0.0258753	-0.289594	-0.962508	43	1	Brain_Caudate_basal_ganglia
GSE21670_TGFB_VS_IL6_TREATED_STAT3_KO_CD4_TCELL_UP	0.203063	0.947441	0.0451214	-0.338115	-1.16514	50	1	Brain_Caudate_basal_ganglia
GSE21670_TGFB_VS_TGFB_AND_IL6_TREATED_CD4_TCELL_DN	0.936528	0.997032	0.0140865	0.216448	0.696922	43	1	Brain_Caudate_basal_ganglia
GSE21670_TGFB_VS_TGFB_AND_IL6_TREATED_CD4_TCELL_UP	0.849429	0.996005	0.0181594	-0.233486	-0.785679	45	1	Brain_Caudate_basal_ganglia
GSE21670_TGFB_VS_TGFB_AND_IL6_TREATED_STAT3_KO_CD4_TCELL_DN	0.769432	0.996005	0.0195598	-0.24389	-0.837469	49	1	Brain_Caudate_basal_ganglia
GSE21670_TGFB_VS_TGFB_AND_IL6_TREATED_STAT3_KO_CD4_TCELL_UP	0.784244	0.996005	0.0196458	-0.235594	-0.84732	63	1	Brain_Caudate_basal_ganglia
GSE21670_UNTREATED_VS_IL6_TREATED_CD4_TCELL_DN	0.181522	0.942208	0.0478124	-0.393267	-1.20309	30	1	Brain_Caudate_basal_ganglia
GSE21670_UNTREATED_VS_IL6_TREATED_CD4_TCELL_UP	0.594862	0.996005	0.0236713	-0.280691	-0.924125	41	1	Brain_Caudate_basal_ganglia
GSE21670_UNTREATED_VS_IL6_TREATED_STAT3_KO_CD4_TCELL_DN	0.469077	0.989493	0.024624	0.301118	0.990004	48	1	Brain_Caudate_basal_ganglia
GSE21670_UNTREATED_VS_IL6_TREATED_STAT3_KO_CD4_TCELL_UP	0.79863	0.996005	0.0165616	0.255244	0.795717	37	1	Brain_Caudate_basal_ganglia
GSE21670_UNTREATED_VS_TGFB_IL6_TREATED_CD4_TCELL_DN	0.817297	0.996005	0.0161104	0.245758	0.798347	45	1	Brain_Caudate_basal_ganglia
GSE21670_UNTREATED_VS_TGFB_IL6_TREATED_CD4_TCELL_UP	0.0989172	0.891469	0.0604731	0.396008	1.30198	48	1	Brain_Caudate_basal_ganglia
GSE21670_UNTREATED_VS_TGFB_IL6_TREATED_STAT3_KO_CD4_TCELL_DN	0.383231	0.98597	0.0313735	-0.309268	-1.04069	45	1	Brain_Caudate_basal_ganglia
GSE21670_UNTREATED_VS_TGFB_IL6_TREATED_STAT3_KO_CD4_TCELL_UP	0.608849	0.996005	0.0233344	-0.271079	-0.917094	46	1	Brain_Caudate_basal_ganglia
GSE21670_UNTREATED_VS_TGFB_TREATED_CD4_TCELL_DN	0.440662	0.989493	0.0258968	0.321568	1.00602	38	1	Brain_Caudate_basal_ganglia
GSE21670_UNTREATED_VS_TGFB_TREATED_CD4_TCELL_UP	0.065449	0.854712	0.0819647	-0.42746	-1.37454	37	1	Brain_Caudate_basal_ganglia
GSE21670_UNTREATED_VS_TGFB_TREATED_STAT3_KO_CD4_TCELL_DN	0.758384	0.996005	0.0173336	0.267046	0.819468	34	1	Brain_Caudate_basal_ganglia
GSE21670_UNTREATED_VS_TGFB_TREATED_STAT3_KO_CD4_TCELL_UP	0.382516	0.98597	0.0282076	0.313506	1.03519	49	1	Brain_Caudate_basal_ganglia
GSE21678_WT_VS_FOXO1_FOXO3_KO_TREG_DN	0.45085	0.989493	0.0284939	-0.284158	-0.998832	55	1	Brain_Caudate_basal_ganglia
GSE21678_WT_VS_FOXO1_FOXO3_KO_TREG_UP	0.861627	0.996005	0.0155109	0.248837	0.748571	31	1	Brain_Caudate_basal_ganglia
GSE21774_CD56_BRIGHT_VS_DIM_CD62L_POSITIVE_NK_CELL_DN	0.822319	0.996005	0.0157786	0.232094	0.810413	65	1	Brain_Caudate_basal_ganglia
GSE21774_CD56_BRIGHT_VS_DIM_CD62L_POSITIVE_NK_CELL_UP	0.645833	0.996005	0.0197847	0.283709	0.887584	38	1	Brain_Caudate_basal_ganglia
GSE21774_CD62L_POS_CD56_BRIGHT_VS_CD62L_NEG_CD56_DIM_NK_CELL_DN	0.787818	0.996005	0.0165886	0.252405	0.812696	43	1	Brain_Caudate_basal_ganglia
GSE21774_CD62L_POS_CD56_BRIGHT_VS_CD62L_NEG_CD56_DIM_NK_CELL_UP	0.775454	0.996005	0.0168621	0.254234	0.822354	44	1	Brain_Caudate_basal_ganglia
GSE21774_CD62L_POS_CD56_DIM_VS_CD62L_NEG_CD56_DIM_NK_CELL_DN	0.86647	0.996005	0.0153282	0.233962	0.772543	49	1	Brain_Caudate_basal_ganglia
GSE21774_CD62L_POS_CD56_DIM_VS_CD62L_NEG_CD56_DIM_NK_CELL_UP	0.305155	0.965604	0.0358091	-0.31427	-1.08843	51	1	Brain_Caudate_basal_ganglia
GSE21927_BALBC_VS_C57BL6_MONOCYTE_SPLEEN_DN	0.165238	0.941138	0.0506112	-0.345405	-1.19949	52	1	Brain_Caudate_basal_ganglia
GSE21927_BALBC_VS_C57BL6_MONOCYTE_SPLEEN_UP	0.878337	0.996005	0.01762	-0.224955	-0.775189	50	1	Brain_Caudate_basal_ganglia
GSE21927_BALBC_VS_C57BL6_MONOCYTE_TUMOR_DN	0.550216	0.996005	0.0247149	-0.29626	-0.947423	36	1	Brain_Caudate_basal_ganglia
GSE21927_BALBC_VS_C57BL6_MONOCYTE_TUMOR_UP	0.405569	0.986277	0.0270588	0.314539	1.02631	46	1	Brain_Caudate_basal_ganglia
GSE21927_C26GM_VS_4T1_TUMOR_MONOCYTE_BALBC_DN	0.791396	0.996005	0.0189862	-0.25276	-0.818761	38	1	Brain_Caudate_basal_ganglia
GSE21927_C26GM_VS_4T1_TUMOR_MONOCYTE_BALBC_UP	0.71441	0.996005	0.0206902	-0.252205	-0.866022	49	1	Brain_Caudate_basal_ganglia
GSE21927_EL4_VS_MCA203_TUMOR_MONOCYTES_DN	0.0748255	0.860296	0.0766085	-0.413669	-1.34407	39	1	Brain_Caudate_basal_ganglia
GSE21927_EL4_VS_MCA203_TUMOR_MONOCYTES_UP	0.136948	0.926057	0.0512406	0.433403	1.28547	29	1	Brain_Caudate_basal_ganglia
GSE21927_GMCSF_IL6_VS_GMCSF_GCSF_TREATED_BONE_MARROW_DN	0.56485	0.996005	0.0216327	0.289935	0.937834	44	1	Brain_Caudate_basal_ganglia
GSE21927_GMCSF_IL6_VS_GMCSF_GCSF_TREATED_BONE_MARROW_UP	0.558191	0.996005	0.0247149	-0.286287	-0.942548	41	1	Brain_Caudate_basal_ganglia
GSE21927_HEALTHY_VS_TUMOROUS_BALBC_MOUSE_MONOCYTE_DN	0.666728	0.996005	0.0192341	0.287376	0.871536	32	1	Brain_Caudate_basal_ganglia
GSE21927_HEALTHY_VS_TUMOROUS_BALBC_MOUSE_MONOCYTE_UP	0.998901	0.99994	0.0158073	-0.160006	-0.528989	42	1	Brain_Caudate_basal_ganglia
GSE21927_SPLEEN_C57BL6_VS_4T1_TUMOR_BALBC_MONOCYTES_DN	0.153603	0.941138	0.0480642	0.417504	1.25597	31	1	Brain_Caudate_basal_ganglia
GSE21927_SPLEEN_C57BL6_VS_4T1_TUMOR_BALBC_MONOCYTES_UP	0.489902	0.990295	0.0267333	-0.310624	-0.98043	34	1	Brain_Caudate_basal_ganglia
GSE21927_SPLEEN_C57BL6_VS_EL4_TUMOR_BALBC_MONOCYTES_DN	0.619846	0.996005	0.0230747	-0.273893	-0.910321	43	1	Brain_Caudate_basal_ganglia
GSE21927_SPLEEN_C57BL6_VS_EL4_TUMOR_BALBC_MONOCYTES_UP	0.159101	0.941138	0.051203	-0.376354	-1.21912	38	1	Brain_Caudate_basal_ganglia
GSE21927_SPLEEN_MONOCYTE_VS_GMCSF_GCSF_BONE_MARROW_DN	0.271689	0.958562	0.0384077	-0.325796	-1.11256	48	1	Brain_Caudate_basal_ganglia
GSE21927_SPLEEN_MONOCYTE_VS_GMCSF_GCSF_BONE_MARROW_UP	0.183241	0.942208	0.0479378	-0.357861	-1.1894	43	1	Brain_Caudate_basal_ganglia
GSE21927_SPLEEN_VS_4T1_TUMOR_MONOCYTE_BALBC_DN	0.269224	0.958562	0.0348016	0.340111	1.1182	48	1	Brain_Caudate_basal_ganglia
GSE21927_SPLEEN_VS_4T1_TUMOR_MONOCYTE_BALBC_UP	0.217696	0.952643	0.0394335	0.371542	1.1752	40	1	Brain_Caudate_basal_ganglia
GSE21927_SPLEEN_VS_BONE_MARROW_MONOCYTE_BALBC_DN	0.933926	0.997032	0.0142966	0.22288	0.694825	37	1	Brain_Caudate_basal_ganglia
GSE21927_SPLEEN_VS_BONE_MARROW_MONOCYTE_BALBC_UP	0.157005	0.941138	0.0475025	0.401405	1.245	36	1	Brain_Caudate_basal_ganglia
GSE21927_SPLEEN_VS_C26GM_TUMOR_MONOCYTE_BALBC_DN	0.3747	0.9853	0.0317152	-0.3193	-1.04512	40	1	Brain_Caudate_basal_ganglia
GSE21927_SPLEEN_VS_C26GM_TUMOR_MONOCYTE_BALBC_UP	0.777901	0.996005	0.0169453	0.259447	0.808819	37	1	Brain_Caudate_basal_ganglia
GSE21927_SPLEEN_VS_TUMOR_MONOCYTE_BALBC_DN	0.375435	0.9853	0.0315819	-0.33629	-1.05138	33	1	Brain_Caudate_basal_ganglia
GSE21927_SPLEEN_VS_TUMOR_MONOCYTE_BALBC_UP	0.407856	0.986277	0.0269962	0.322649	1.02734	41	1	Brain_Caudate_basal_ganglia
GSE21927_SPLEEN_VS_TUMOR_MONOCYTE_C57BL6_DN	0.0782934	0.86479	0.0751441	-0.389524	-1.32417	47	1	Brain_Caudate_basal_ganglia
GSE21927_SPLEEN_VS_TUMOR_MONOCYTE_C57BL6_UP	0.650691	0.996005	0.0195341	0.280276	0.886517	40	1	Brain_Caudate_basal_ganglia
GSE21927_SPLENIC_C26GM_TUMOROUS_VS_4T1_TUMOR_MONOCYTES_DN	0.973236	0.998614	0.013563	0.201241	0.659331	47	1	Brain_Caudate_basal_ganglia
GSE21927_SPLENIC_C26GM_TUMOROUS_VS_4T1_TUMOR_MONOCYTES_UP	0.689087	0.996005	0.0187512	0.280319	0.860198	34	1	Brain_Caudate_basal_ganglia
GSE21927_SPLENIC_C26GM_TUMOROUS_VS_BONE_MARROW_MONOCYTES_DN	0.8	0.996005	0.0191219	-0.246394	-0.818924	43	1	Brain_Caudate_basal_ganglia
GSE21927_SPLENIC_C26GM_TUMOROUS_VS_BONE_MARROW_MONOCYTES_UP	0.720278	0.996005	0.0204944	-0.272266	-0.845133	32	1	Brain_Caudate_basal_ganglia
GSE21927_SPLENIC_VS_TUMOR_MONOCYTES_FROM_C26GM_TUMOROUS_MICE_BALBC_DN	0.66108	0.996005	0.0220509	-0.267472	-0.888981	43	1	Brain_Caudate_basal_ganglia
GSE21927_SPLENIC_VS_TUMOR_MONOCYTES_FROM_C26GM_TUMOROUS_MICE_BALBC_UP	0.0110246	0.662133	0.202499	-0.487229	-1.57827	38	1	Brain_Caudate_basal_ganglia
GSE21927_UNTREATED_VS_GMCSF_GCSF_TREATED_BONE_MARROW_DN	0.877741	0.996005	0.0152484	0.238612	0.74008	36	1	Brain_Caudate_basal_ganglia
GSE21927_UNTREATED_VS_GMCSF_GCSF_TREATED_BONE_MARROW_UP	0.0447471	0.817679	0.0993535	-0.440957	-1.42838	38	1	Brain_Caudate_basal_ganglia
GSE21927_UNTREATED_VS_GMCSF_IL6_TREATED_BONE_MARROW_DN	0.699321	0.996005	0.0183834	0.266555	0.862208	44	1	Brain_Caudate_basal_ganglia
GSE21927_UNTREATED_VS_GMCSF_IL6_TREATED_BONE_MARROW_UP	0.10791	0.898865	0.0577462	0.391445	1.28698	48	1	Brain_Caudate_basal_ganglia
GSE2197_CPG_DNA_VS_UNTREATED_IN_DC_DN	0.0123343	0.676454	0.176324	0.468785	1.55698	50	1	Brain_Caudate_basal_ganglia
GSE2197_CPG_DNA_VS_UNTREATED_IN_DC_UP	0.469134	0.989493	0.0245917	0.303677	0.990867	46	1	Brain_Caudate_basal_ganglia
GSE2197_IMMUNOSUPPRESSIVE_DNA_VS_UNTREATEDIN_DC_DN	0.632945	0.996005	0.022698	-0.266764	-0.906856	47	1	Brain_Caudate_basal_ganglia
GSE2197_IMMUNOSUPPRESSIVE_DNA_VS_UNTREATED_IN_DC_UP	0.951162	0.997032	0.0138627	0.21097	0.679283	43	1	Brain_Caudate_basal_ganglia
GSE22025_PROGESTERONE_VS_TGFB1_AND_PROGESTERONE_TREATED_CD4_TCELL_DN	0.118341	0.906743	0.0551036	0.406313	1.28518	40	1	Brain_Caudate_basal_ganglia
GSE22025_PROGESTERONE_VS_TGFB1_AND_PROGESTERONE_TREATED_CD4_TCELL_UP	0.3433	0.977449	0.0301859	0.340042	1.07104	39	1	Brain_Caudate_basal_ganglia
GSE22025_TGFB1_VS_TGFB1_AND_PROGESTERONE_TREATED_CD4_TCELL_DN	0.859535	0.996005	0.0178457	-0.238476	-0.766846	37	1	Brain_Caudate_basal_ganglia
GSE22025_TGFB1_VS_TGFB1_AND_PROGESTERONE_TREATED_CD4_TCELL_UP	0.796256	0.996005	0.0164842	0.252793	0.804916	41	1	Brain_Caudate_basal_ganglia
GSE22025_UNTREATED_VS_PROGESTERONE_TREATED_CD4_TCELL_DN	0.881696	0.996006	0.0151996	0.236121	0.738705	38	1	Brain_Caudate_basal_ganglia
GSE22025_UNTREATED_VS_PROGESTERONE_TREATED_CD4_TCELL_UP	0.477743	0.989493	0.0242919	0.301907	0.985091	46	1	Brain_Caudate_basal_ganglia
GSE22025_UNTREATED_VS_TGFB1_AND_PROGESTERONE_TREATED_CD4_TCELL_DN	0.301229	0.965589	0.0325552	0.338836	1.09601	44	1	Brain_Caudate_basal_ganglia
GSE22025_UNTREATED_VS_TGFB1_AND_PROGESTERONE_TREATED_CD4_TCELL_UP	0.299395	0.965335	0.0326743	0.3393	1.09751	44	1	Brain_Caudate_basal_ganglia
GSE22025_UNTREATED_VS_TGFB1_TREATED_CD4_TCELL_DN	0.289272	0.9627	0.0369391	-0.336775	-1.10232	40	1	Brain_Caudate_basal_ganglia
GSE22025_UNTREATED_VS_TGFB1_TREATED_CD4_TCELL_UP	0.0319584	0.769612	0.109216	0.479394	1.48689	36	1	Brain_Caudate_basal_ganglia
GSE22033_UNTREATED_VS_MRL24_TREATED_MEF_DN	0.722548	0.996005	0.0204529	-0.265111	-0.852495	37	1	Brain_Caudate_basal_ganglia
GSE22033_UNTREATED_VS_MRL24_TREATED_MEF_UP	0.649945	0.996005	0.0195598	0.270273	0.892442	49	1	Brain_Caudate_basal_ganglia
GSE22033_UNTREATED_VS_ROSIGLITAZONE_TREATED_MEF_DN	0.844866	0.996005	0.0158169	0.245158	0.766978	38	1	Brain_Caudate_basal_ganglia
GSE22033_UNTREATED_VS_ROSIGLITAZONE_TREATED_MEF_UP	0.396685	0.98597	0.0308502	-0.294963	-1.02726	53	1	Brain_Caudate_basal_ganglia
GSE22033_WT_VS_PPARG_KO_MEF_DN	0.0587587	0.849724	0.0794124	0.42719	1.38773	45	1	Brain_Caudate_basal_ganglia
GSE22033_WT_VS_PPARG_KO_MEF_UP	0.447026	0.989493	0.028337	-0.316628	-1.00745	35	1	Brain_Caudate_basal_ganglia
GSE22045_TREG_VS_TCONV_DN	0.363956	0.982395	0.0323901	-0.319037	-1.05476	42	1	Brain_Caudate_basal_ganglia
GSE22045_TREG_VS_TCONV_UP	0.351498	0.979743	0.0328308	-0.334654	-1.06481	35	1	Brain_Caudate_basal_ganglia
GSE22103_LPS_VS_GMCSF_AND_IFNG_STIM_NEUTROPHIL_DN	0.964397	0.997723	0.0136367	0.20216	0.680536	53	1	Brain_Caudate_basal_ganglia
GSE22103_LPS_VS_GMCSF_AND_IFNG_STIM_NEUTROPHIL_UP	0.689611	0.996005	0.0185205	0.259989	0.875204	53	1	Brain_Caudate_basal_ganglia
GSE22103_UNSTIM_VS_GMCSF_AND_IFNG_STIM_NEUTROPHIL_DN	0.413103	0.986277	0.0267716	0.310704	1.02152	48	1	Brain_Caudate_basal_ganglia
GSE22103_UNSTIM_VS_GMCSF_AND_IFNG_STIM_NEUTROPHIL_UP	0.580509	0.996005	0.0211841	0.284009	0.926692	46	1	Brain_Caudate_basal_ganglia
GSE22103_UNSTIM_VS_LPS_STIM_NEUTROPHIL_DN	0.314286	0.968478	0.0318273	0.346144	1.09486	40	1	Brain_Caudate_basal_ganglia
GSE22103_UNSTIM_VS_LPS_STIM_NEUTROPHIL_UP	0.893676	0.996892	0.0147941	0.228006	0.747022	47	1	Brain_Caudate_basal_ganglia
GSE22140_GERMFREE_VS_SPF_ARTHRITIC_MOUSE_CD4_TCELL_DN	0.478503	0.989493	0.0244568	0.318567	0.983819	35	1	Brain_Caudate_basal_ganglia
GSE22140_GERMFREE_VS_SPF_ARTHRITIC_MOUSE_CD4_TCELL_UP	0.183418	0.942208	0.0478437	-0.348931	-1.18618	47	1	Brain_Caudate_basal_ganglia
GSE22140_GERMFREE_VS_SPF_MOUSE_CD4_TCELL_DN	0.241629	0.958562	0.0373467	0.369419	1.15573	38	1	Brain_Caudate_basal_ganglia
GSE22140_GERMFREE_VS_SPF_MOUSE_CD4_TCELL_UP	0.148701	0.936695	0.0531388	-0.386031	-1.23451	36	1	Brain_Caudate_basal_ganglia
GSE22140_HEALTHY_VS_ARTHRITIC_GERMFREE_MOUSE_CD4_TCELL_DN	0.880393	0.996006	0.0151539	0.24259	0.735713	32	1	Brain_Caudate_basal_ganglia
GSE22140_HEALTHY_VS_ARTHRITIC_GERMFREE_MOUSE_CD4_TCELL_UP	0.110051	0.898865	0.0571289	0.403466	1.29061	42	1	Brain_Caudate_basal_ganglia
GSE22140_HEALTHY_VS_ARTHRITIC_MOUSE_CD4_TCELL_DN	0.803742	0.996005	0.0163374	0.252085	0.80637	42	1	Brain_Caudate_basal_ganglia
GSE22140_HEALTHY_VS_ARTHRITIC_MOUSE_CD4_TCELL_UP	0.881758	0.996006	0.0176274	-0.230583	-0.762321	42	1	Brain_Caudate_basal_ganglia
GSE22196_HEALTHY_VS_OBESE_MOUSE_SKIN_GAMMADELTA_TCELL_DN	0.194594	0.944542	0.0421092	0.396804	1.2034	32	1	Brain_Caudate_basal_ganglia
GSE22196_HEALTHY_VS_OBESE_MOUSE_SKIN_GAMMADELTA_TCELL_UP	0.137727	0.926489	0.0509047	0.416891	1.27375	33	1	Brain_Caudate_basal_ganglia
GSE22229_RENAL_TRANSPLANT_IMMUNOSUPP_THERAPY_VS_HEALTHY_PBMC_DN	0.757166	0.996005	0.0171415	0.248002	0.841003	56	1	Brain_Caudate_basal_ganglia
GSE22229_RENAL_TRANSPLANT_IMMUNOSUPP_THERAPY_VS_HEALTHY_PBMC_UP	0.947692	0.997032	0.0165717	-0.211341	-0.698705	42	1	Brain_Caudate_basal_ganglia
GSE22229_RENAL_TRANSPLANT_VS_HEALTHY_PBMC_DN	0.41477	0.986277	0.0268486	0.328474	1.02401	37	1	Brain_Caudate_basal_ganglia
GSE22229_RENAL_TRANSPLANT_VS_HEALTHY_PBMC_UP	0.0681987	0.855969	0.0738611	0.449898	1.3894	35	1	Brain_Caudate_basal_ganglia
GSE22229_UNTREATED_VS_IMMUNOSUPP_THERAPY_RENAL_TRANSPLANT_PATIENT_PBMC_DN	0.100655	0.897727	0.0656633	-0.374415	-1.28566	49	1	Brain_Caudate_basal_ganglia
GSE22229_UNTREATED_VS_IMMUNOSUPP_THERAPY_RENAL_TRANSPLANT_PATIENT_PBMC_UP	0.443199	0.989493	0.0287061	-0.300694	-1.00645	44	1	Brain_Caudate_basal_ganglia
GSE22282_HYPOXIA_VS_NORMOXIA_MYELOID_DC_DN	0.800954	0.996005	0.0163906	0.249613	0.807408	44	1	Brain_Caudate_basal_ganglia
GSE22282_HYPOXIA_VS_NORMOXIA_MYELOID_DC_UP	0.78789	0.996005	0.0168104	0.265724	0.799371	31	1	Brain_Caudate_basal_ganglia
GSE22313_HEALTHY_VS_SLE_MOUSE_CD4_TCELL_DN	0.900088	0.996892	0.0173121	-0.227111	-0.747723	41	1	Brain_Caudate_basal_ganglia
GSE22313_HEALTHY_VS_SLE_MOUSE_CD4_TCELL_UP	0.659879	0.996005	0.0192508	0.273976	0.886212	44	1	Brain_Caudate_basal_ganglia
GSE22342_CD11C_HIGH_VS_LOW_DECIDUAL_MACROPHAGES_DN	0.467297	0.989493	0.024846	0.322321	0.989088	34	1	Brain_Caudate_basal_ganglia
GSE22342_CD11C_HIGH_VS_LOW_DECIDUAL_MACROPHAGES_UP	0.640497	0.996005	0.0196285	0.266337	0.90318	56	1	Brain_Caudate_basal_ganglia
GSE22432_CDC_VS_COMMON_DC_PROGENITOR_DN	0.268073	0.958562	0.0387119	-0.336003	-1.12463	44	1	Brain_Caudate_basal_ganglia
GSE22432_CDC_VS_COMMON_DC_PROGENITOR_UP	0.523256	0.994539	0.0229384	0.304514	0.959135	39	1	Brain_Caudate_basal_ganglia
GSE22432_CONVENTIONAL_CDC_VS_PLASMACYTOID_PDC_DN	0.751201	0.996005	0.0199295	-0.245303	-0.849571	51	1	Brain_Caudate_basal_ganglia
GSE22432_CONVENTIONAL_CDC_VS_PLASMACYTOID_PDC_UP	0.138488	0.927296	0.0554741	-0.355311	-1.23057	51	1	Brain_Caudate_basal_ganglia
GSE22432_MULTIPOTENT_PROGENITOR_VS_CDC_DN	0.507006	0.993417	0.023428	0.290471	0.967805	51	1	Brain_Caudate_basal_ganglia
GSE22432_MULTIPOTENT_PROGENITOR_VS_CDC_UP	0.984051	0.998701	0.0134032	0.191429	0.627184	47	1	Brain_Caudate_basal_ganglia
GSE22432_MULTIPOTENT_PROGENITOR_VS_PDC_DN	0.826632	0.996005	0.0160097	0.241338	0.796897	49	1	Brain_Caudate_basal_ganglia
GSE22432_MULTIPOTENT_PROGENITOR_VS_PDC_UP	0.277127	0.958562	0.0381093	-0.316631	-1.10272	53	1	Brain_Caudate_basal_ganglia
GSE22432_MULTIPOTENT_VS_COMMON_DC_PROGENITOR_DN	0.405341	0.986277	0.0270431	0.319717	1.02943	43	1	Brain_Caudate_basal_ganglia
GSE22432_MULTIPOTENT_VS_COMMON_DC_PROGENITOR_UNTREATED_DN	0.810078	0.996005	0.0163142	0.25156	0.792342	39	1	Brain_Caudate_basal_ganglia
GSE22432_MULTIPOTENT_VS_COMMON_DC_PROGENITOR_UNTREATED_UP	0.793034	0.996005	0.0165245	0.248849	0.815311	47	1	Brain_Caudate_basal_ganglia
GSE22432_MULTIPOTENT_VS_COMMON_DC_PROGENITOR_UP	0.671313	0.996005	0.0189903	0.273645	0.875338	42	1	Brain_Caudate_basal_ganglia
GSE22432_PDC_VS_TGFB1_TREATEDCOMMON_DC_PROGENITOR_DN	0.37943	0.9853	0.0313843	-0.325178	-1.04564	37	1	Brain_Caudate_basal_ganglia
GSE22432_PDC_VS_TGFB1_TREATEDCOMMON_DC_PROGENITOR_UP	0.0737479	0.860296	0.0705397	0.398916	1.33651	52	1	Brain_Caudate_basal_ganglia
GSE22432_UNTREATED_VS_TGFB1_TREATED_COMMON_DC_PROGENITOR_DN	0.399912	0.986046	0.0306733	-0.292874	-1.02552	54	1	Brain_Caudate_basal_ganglia
GSE22432_UNTREATED_VS_TGFB1_TREATED_COMMON_DC_PROGENITOR_UP	0.512204	0.993915	0.0231894	0.293751	0.965782	48	1	Brain_Caudate_basal_ganglia
GSE22443_IL2_VS_IL12_TREATED_ACT_CD8_TCELL_DN	0.989918	0.998756	0.0133172	0.185685	0.608364	47	1	Brain_Caudate_basal_ganglia
GSE22443_IL2_VS_IL12_TREATED_ACT_CD8_TCELL_UP	0.0441758	0.817519	0.10086	-0.426289	-1.40934	42	1	Brain_Caudate_basal_ganglia
GSE22443_NAIVE_VS_ACT_AND_IL12_TREATED_CD8_TCELL_DN	0.2037	0.947441	0.0407977	0.360473	1.17619	46	1	Brain_Caudate_basal_ganglia
GSE22443_NAIVE_VS_ACT_AND_IL12_TREATED_CD8_TCELL_UP	0.864627	0.996005	0.0179394	-0.229189	-0.775376	46	1	Brain_Caudate_basal_ganglia
GSE22443_NAIVE_VS_ACT_AND_IL2_TREATED_CD8_TCELL_DN	0.201402	0.947253	0.041216	0.355846	1.175	49	1	Brain_Caudate_basal_ganglia
GSE22443_NAIVE_VS_ACT_AND_IL2_TREATED_CD8_TCELL_UP	0.0283176	0.751477	0.115932	0.482103	1.50294	37	1	Brain_Caudate_basal_ganglia
GSE22501_PERIPHERAL_BLOOD_VS_CORD_BLOOD_TREG_DN	0.837498	0.996005	0.0158712	0.247236	0.770754	37	1	Brain_Caudate_basal_ganglia
GSE22501_PERIPHERAL_BLOOD_VS_CORD_BLOOD_TREG_UP	0.444607	0.989493	0.0255088	0.31415	1.00491	42	1	Brain_Caudate_basal_ganglia
GSE22527_ANTI_CD3_INVIVO_VS_UNTREATED_MOUSE_TREG_DN	0.128323	0.913198	0.0579561	-0.373658	-1.25067	44	1	Brain_Caudate_basal_ganglia
GSE22527_ANTI_CD3_INVIVO_VS_UNTREATED_MOUSE_TREG_UP	0.481234	0.989493	0.0244059	0.317672	0.985293	36	1	Brain_Caudate_basal_ganglia
GSE22589_HEALTHY_VS_HIV_AND_SIV_INFECTED_DC_DN	0.823024	0.996005	0.0186712	-0.237288	-0.802777	46	1	Brain_Caudate_basal_ganglia
GSE22589_HEALTHY_VS_HIV_AND_SIV_INFECTED_DC_UP	0.0961919	0.88995	0.0675291	-0.381999	-1.29235	46	1	Brain_Caudate_basal_ganglia
GSE22589_HEALTHY_VS_HIV_INFECTED_DC_DN	0.752471	0.996005	0.0199871	-0.248353	-0.8481	48	1	Brain_Caudate_basal_ganglia
GSE22589_HEALTHY_VS_HIV_INFECTED_DC_UP	0.35713	0.982077	0.0292616	0.313053	1.05384	53	1	Brain_Caudate_basal_ganglia
GSE22589_HEALTHY_VS_SIV_INFECTED_DC_DN	0.744467	0.996005	0.0174163	0.259673	0.836099	43	1	Brain_Caudate_basal_ganglia
GSE22589_HEALTHY_VS_SIV_INFECTED_DC_UP	0.31455	0.9685	0.0353398	-0.320782	-1.08525	46	1	Brain_Caudate_basal_ganglia
GSE22589_HIV_VS_HIV_AND_SIV_INFECTED_DC_DN	0.0129775	0.679975	0.171214	0.458356	1.54579	54	1	Brain_Caudate_basal_ganglia
GSE22589_HIV_VS_HIV_AND_SIV_INFECTED_DC_UP	0.60567	0.996005	0.0206059	0.276519	0.918404	50	1	Brain_Caudate_basal_ganglia
GSE22589_SIV_VS_HIV_AND_SIV_INFECTED_DC_DN	0.994946	0.99901	0.0158616	-0.173208	-0.601504	52	1	Brain_Caudate_basal_ganglia
GSE22589_SIV_VS_HIV_AND_SIV_INFECTED_DC_UP	0.894066	0.996892	0.0174236	-0.227783	-0.753066	42	1	Brain_Caudate_basal_ganglia
GSE22601_CD4_SINGLE_POSITIVE_VS_CD8_SINGLE_POSITIVE_THYMOCYTE_DN	0.322545	0.971092	0.0315047	0.347385	1.08679	38	1	Brain_Caudate_basal_ganglia
GSE22601_CD4_SINGLE_POSITIVE_VS_CD8_SINGLE_POSITIVE_THYMOCYTE_UP	0.475616	0.989493	0.0243172	0.291604	0.986085	55	1	Brain_Caudate_basal_ganglia
GSE22601_DOUBLE_NEGATIVE_VS_CD4_SINGLE_POSITIVE_THYMOCYTE_DN	0.307726	0.965604	0.0357942	-0.322345	-1.09054	46	1	Brain_Caudate_basal_ganglia
GSE22601_DOUBLE_NEGATIVE_VS_CD4_SINGLE_POSITIVE_THYMOCYTE_UP	0.842198	0.996005	0.0183057	-0.238498	-0.788489	42	1	Brain_Caudate_basal_ganglia
GSE22601_DOUBLE_NEGATIVE_VS_CD8_SINGLE_POSITIVE_THYMOCYTE_DN	0.931768	0.997032	0.0141997	0.218673	0.699492	42	1	Brain_Caudate_basal_ganglia
GSE22601_DOUBLE_NEGATIVE_VS_CD8_SINGLE_POSITIVE_THYMOCYTE_UP	0.961269	0.997127	0.0138294	0.205923	0.679957	49	1	Brain_Caudate_basal_ganglia
GSE22601_DOUBLE_NEGATIVE_VS_DOUBLE_POSITIVE_THYMOCYTE_DN	0.813326	0.996005	0.0161758	0.249612	0.79479	41	1	Brain_Caudate_basal_ganglia
GSE22601_DOUBLE_NEGATIVE_VS_DOUBLE_POSITIVE_THYMOCYTE_UP	0.0659748	0.854712	0.0751441	0.451331	1.39383	35	1	Brain_Caudate_basal_ganglia
GSE22601_DOUBLE_NEGATIVE_VS_IMMATURE_CD4_SP_THYMOCYTE_DN	0.0299137	0.76512	0.112251	0.44594	1.46614	48	1	Brain_Caudate_basal_ganglia
GSE22601_DOUBLE_NEGATIVE_VS_IMMATURE_CD4_SP_THYMOCYTE_UP	0.578494	0.996005	0.0212381	0.284409	0.927999	46	1	Brain_Caudate_basal_ganglia
GSE22601_DOUBLE_POSITIVE_VS_CD4_SINGLE_POSITIVE_THYMOCYTE_DN	0.0889745	0.878913	0.0639358	0.390616	1.3087	52	1	Brain_Caudate_basal_ganglia
GSE22601_DOUBLE_POSITIVE_VS_CD4_SINGLE_POSITIVE_THYMOCYTE_UP	0.723066	0.996005	0.0178457	0.263344	0.847919	43	1	Brain_Caudate_basal_ganglia
GSE22601_DOUBLE_POSITIVE_VS_CD8_SINGLE_POSITIVE_THYMOCYTE_DN	0.211381	0.950397	0.0398557	0.340019	1.1608	58	1	Brain_Caudate_basal_ganglia
GSE22601_DOUBLE_POSITIVE_VS_CD8_SINGLE_POSITIVE_THYMOCYTE_UP	0.46794	0.989493	0.0277275	-0.300619	-0.989733	41	1	Brain_Caudate_basal_ganglia
GSE22601_IMMATURE_CD4_SINGLE_POSITIVE_VS_CD4_SINGLE_POSITIVE_THYMOCYTE_DN	0.0890273	0.878913	0.0638665	0.404958	1.32134	46	1	Brain_Caudate_basal_ganglia
GSE22601_IMMATURE_CD4_SINGLE_POSITIVE_VS_CD4_SINGLE_POSITIVE_THYMOCYTE_UP	0.872995	0.996005	0.0177713	-0.229066	-0.766706	44	1	Brain_Caudate_basal_ganglia
GSE22601_IMMATURE_CD4_SINGLE_POSITIVE_VS_CD8_SINGLE_POSITIVE_THYMOCYTE_DN	0.436978	0.989493	0.0289491	-0.306401	-1.00877	41	1	Brain_Caudate_basal_ganglia
GSE22601_IMMATURE_CD4_SINGLE_POSITIVE_VS_CD8_SINGLE_POSITIVE_THYMOCYTE_UP	0.95106	0.997032	0.0164339	-0.2112	-0.69129	40	1	Brain_Caudate_basal_ganglia
GSE22601_IMMATURE_CD4_SINGLE_POSITIVE_VS_DOUBLE_POSITIVE_THYMOCYTE_DN	0.911726	0.99699	0.0171239	-0.223833	-0.736931	41	1	Brain_Caudate_basal_ganglia
GSE22601_IMMATURE_CD4_SINGLE_POSITIVE_VS_DOUBLE_POSITIVE_THYMOCYTE_UP	0.612784	0.996005	0.0230861	-0.281767	-0.915503	39	1	Brain_Caudate_basal_ganglia
GSE22611_MUTANT_NOD2_TRANSDUCED_VS_CTRL_HEK293T_STIMULATED_WITH_MDP_6H_DN	0.0693215	0.857064	0.0730397	0.403818	1.34546	51	1	Brain_Caudate_basal_ganglia
GSE22611_MUTANT_NOD2_TRANSDUCED_VS_CTRL_HEK293T_STIMULATED_WITH_MDP_6H_UP	0.854318	0.996005	0.0180907	-0.23284	-0.779338	44	1	Brain_Caudate_basal_ganglia
GSE22611_MUTANT_NOD2_VS_CTRL_TRANSDUCED_HEK293T_CELL_DN	0.81715	0.996005	0.0163009	0.251779	0.78769	38	1	Brain_Caudate_basal_ganglia
GSE22611_MUTANT_NOD2_VS_CTRL_TRANSDUCED_HEK293T_CELL_UP	0.559762	0.996005	0.0247084	-0.27835	-0.941695	46	1	Brain_Caudate_basal_ganglia
GSE22611_NOD2_TRANSDUCED_VS_CTRL_HEK293T_STIMULATED_WITH_MDP_2H_DN	0.635801	0.996005	0.0227035	-0.261499	-0.910715	53	1	Brain_Caudate_basal_ganglia
GSE22611_NOD2_TRANSDUCED_VS_CTRL_HEK293T_STIMULATED_WITH_MDP_2H_UP	0.783241	0.996005	0.0194403	-0.24966	-0.829781	43	1	Brain_Caudate_basal_ganglia
GSE22611_NOD2_TRANSD_VS_CTRL_TRANSD_HEK293_MDP_STIM_2H_DN	0.73342	0.996005	0.0201254	-0.280371	-0.831899	26	1	Brain_Caudate_basal_ganglia
GSE22611_NOD2_TRANSD_VS_CTRL_TRANSD_HEK293_MDP_STIM_2H_UP	0.644425	0.996005	0.022381	-0.2671	-0.898789	45	1	Brain_Caudate_basal_ganglia
GSE22611_NOD2_TRANSD_VS_CTRL_TRANSD_HEK293_MDP_STIM_6H_DN	0.3045	0.965604	0.0324488	0.33022	1.09039	49	1	Brain_Caudate_basal_ganglia
GSE22611_NOD2_TRANSD_VS_CTRL_TRANSD_HEK293_MDP_STIM_6H_UP	0.188037	0.943968	0.0426326	0.372421	1.19913	43	1	Brain_Caudate_basal_ganglia
GSE22611_NOD2_VS_CTRL_TRANSDUCED_HEK293T_CELL_DN	0.8705	0.996005	0.0177973	-0.228575	-0.769153	45	1	Brain_Caudate_basal_ganglia
GSE22611_NOD2_VS_CTRL_TRANSDUCED_HEK293T_CELL_UP	0.80224	0.996005	0.0163806	0.248003	0.805641	45	1	Brain_Caudate_basal_ganglia
GSE22611_NOD2_VS_MUTANT_NOD2_TRANSDUCED_HEK293T_CELL_DN	0.151615	0.939436	0.0480959	0.390033	1.2419	41	1	Brain_Caudate_basal_ganglia
GSE22611_NOD2_VS_MUTANT_NOD2_TRANSDUCED_HEK293T_CELL_UP	0.769372	0.996005	0.0169906	0.253818	0.824529	45	1	Brain_Caudate_basal_ganglia
GSE22611_UNSTIM_VS_2H_MDP_STIM_MUTANT_NOD2_TRANSDUCED_HEK293T_CELL_DN	0.762463	0.996005	0.0173121	0.262216	0.820344	38	1	Brain_Caudate_basal_ganglia
GSE22611_UNSTIM_VS_2H_MDP_STIM_MUTANT_NOD2_TRANSDUCED_HEK293T_CELL_UP	0.537199	0.995867	0.0252953	-0.277829	-0.957392	50	1	Brain_Caudate_basal_ganglia
GSE22611_UNSTIM_VS_2H_MDP_STIM_NOD2_TRANSDUCED_HEK293T_CELL_DN	0.459757	0.989493	0.0281135	-0.299688	-0.996057	43	1	Brain_Caudate_basal_ganglia
GSE22611_UNSTIM_VS_2H_MDP_STIM_NOD2_TRANSDUCED_HEK293T_CELL_UP	0.996298	0.99901	0.0133655	0.169129	0.516749	33	1	Brain_Caudate_basal_ganglia
GSE22611_UNSTIM_VS_6H_MDP_STIM_MUTANT_NOD2_TRANSDUCED_HEK293T_CELL_DN	0.28047	0.958562	0.0339775	0.352807	1.12337	41	1	Brain_Caudate_basal_ganglia
GSE22611_UNSTIM_VS_6H_MDP_STIM_MUTANT_NOD2_TRANSDUCED_HEK293T_CELL_UP	0.668685	0.996005	0.0190518	0.272316	0.880842	44	1	Brain_Caudate_basal_ganglia
GSE22611_UNSTIM_VS_6H_MDP_STIM_NOD2_TRANSDUCED_HEK293T_CELL_DN	0.82751	0.996005	0.018564	-0.232206	-0.806385	52	1	Brain_Caudate_basal_ganglia
GSE22611_UNSTIM_VS_6H_MDP_STIM_NOD2_TRANSDUCED_HEK293T_CELL_UP	0.112234	0.902503	0.0622012	-0.370521	-1.26529	48	1	Brain_Caudate_basal_ganglia
GSE22886_CD4_TCELL_VS_BCELL_NAIVE_DN	0.323445	0.971369	0.0347322	-0.323642	-1.08326	44	1	Brain_Caudate_basal_ganglia
GSE22886_CD4_TCELL_VS_BCELL_NAIVE_UP	0.173292	0.941465	0.0493105	-0.349701	-1.19419	48	1	Brain_Caudate_basal_ganglia
GSE22886_CD8_TCELL_VS_BCELL_NAIVE_DN	0.56048	0.996005	0.024553	-0.275386	-0.945618	49	1	Brain_Caudate_basal_ganglia
GSE22886_CD8_TCELL_VS_BCELL_NAIVE_UP	0.106894	0.898865	0.0635917	-0.395851	-1.28618	39	1	Brain_Caudate_basal_ganglia
GSE22886_CD8_VS_CD4_NAIVE_TCELL_DN	0.0847395	0.874763	0.0655887	0.417399	1.33518	42	1	Brain_Caudate_basal_ganglia
GSE22886_CD8_VS_CD4_NAIVE_TCELL_UP	0.809702	0.996005	0.0189413	-0.244014	-0.811016	43	1	Brain_Caudate_basal_ganglia
GSE22886_CTRL_VS_LPS_24H_DC_DN	0.186064	0.943662	0.043197	0.391291	1.20841	35	1	Brain_Caudate_basal_ganglia
GSE22886_CTRL_VS_LPS_24H_DC_UP	0.561488	0.996005	0.0245594	-0.274472	-0.945823	50	1	Brain_Caudate_basal_ganglia
GSE22886_DAY0_VS_DAY1_MONOCYTE_IN_CULTURE_DN	0.699219	0.996005	0.0185917	0.273924	0.856972	38	1	Brain_Caudate_basal_ganglia
GSE22886_DAY0_VS_DAY1_MONOCYTE_IN_CULTURE_UP	0.451158	0.989493	0.0284501	-0.301326	-1.0015	43	1	Brain_Caudate_basal_ganglia
GSE22886_DAY0_VS_DAY7_MONOCYTE_IN_CULTURE_DN	0.0437569	0.817519	0.101639	-0.391937	-1.38296	56	1	Brain_Caudate_basal_ganglia
GSE22886_DAY0_VS_DAY7_MONOCYTE_IN_CULTURE_UP	0.838985	0.996005	0.0158616	0.24944	0.765442	34	1	Brain_Caudate_basal_ganglia
GSE22886_DAY1_VS_DAY7_MONOCYTE_IN_CULTURE_DN	0.243929	0.958562	0.0367473	0.334288	1.13361	56	1	Brain_Caudate_basal_ganglia
GSE22886_DAY1_VS_DAY7_MONOCYTE_IN_CULTURE_UP	0.573724	0.996005	0.0240795	-0.295055	-0.931288	34	1	Brain_Caudate_basal_ganglia
GSE22886_DC_VS_MONOCYTE_DN	0.485727	0.989994	0.0270745	-0.297311	-0.978844	41	1	Brain_Caudate_basal_ganglia
GSE22886_DC_VS_MONOCYTE_UP	0.721689	0.996005	0.0179959	0.259879	0.85812	49	1	Brain_Caudate_basal_ganglia
GSE22886_IGA_VS_IGM_MEMORY_BCELL_DN	0.694959	0.996005	0.0184655	0.264655	0.867097	47	1	Brain_Caudate_basal_ganglia
GSE22886_IGA_VS_IGM_MEMORY_BCELL_UP	0.0594386	0.849724	0.0789036	0.429307	1.38865	44	1	Brain_Caudate_basal_ganglia
GSE22886_IGG_IGA_MEMORY_BCELL_VS_BLOOD_PLASMA_CELL_DN	0.607989	0.996005	0.0233111	-0.272484	-0.916908	45	1	Brain_Caudate_basal_ganglia
GSE22886_IGG_IGA_MEMORY_BCELL_VS_BLOOD_PLASMA_CELL_UP	0.556247	0.996005	0.0218271	0.292197	0.940818	43	1	Brain_Caudate_basal_ganglia
GSE22886_IGG_IGA_MEMORY_BCELL_VS_BM_PLASMA_CELL_DN	0.730575	0.996005	0.0204713	-0.25338	-0.857216	46	1	Brain_Caudate_basal_ganglia
GSE22886_IGG_IGA_MEMORY_BCELL_VS_BM_PLASMA_CELL_UP	0.777451	0.996005	0.0168379	0.252045	0.818769	45	1	Brain_Caudate_basal_ganglia
GSE22886_IGM_MEMORY_BCELL_VS_BLOOD_PLASMA_CELL_DN	0.55486	0.996005	0.0219671	0.284638	0.945369	50	1	Brain_Caudate_basal_ganglia
GSE22886_IGM_MEMORY_BCELL_VS_BLOOD_PLASMA_CELL_UP	0.157644	0.941138	0.0470776	0.372835	1.22579	48	1	Brain_Caudate_basal_ganglia
GSE22886_IGM_MEMORY_BCELL_VS_BM_PLASMA_CELL_DN	0.60475	0.996005	0.0206293	0.276595	0.918656	50	1	Brain_Caudate_basal_ganglia
GSE22886_IGM_MEMORY_BCELL_VS_BM_PLASMA_CELL_UP	0.55626	0.996005	0.0246889	-0.287552	-0.941201	40	1	Brain_Caudate_basal_ganglia
GSE22886_IL2_VS_IL15_STIM_NKCELL_DN	0.533936	0.995867	0.0226042	0.289366	0.955485	49	1	Brain_Caudate_basal_ganglia
GSE22886_IL2_VS_IL15_STIM_NKCELL_UP	0.790254	0.996005	0.0167315	0.260866	0.800503	34	1	Brain_Caudate_basal_ganglia
GSE22886_NAIVE_BCELL_VS_BLOOD_PLASMA_CELL_DN	0.886426	0.996221	0.0149011	0.230457	0.751957	46	1	Brain_Caudate_basal_ganglia
GSE22886_NAIVE_BCELL_VS_BLOOD_PLASMA_CELL_UP	0.283985	0.961605	0.0337174	0.343339	1.11058	44	1	Brain_Caudate_basal_ganglia
GSE22886_NAIVE_BCELL_VS_BM_PLASMA_CELL_DN	0.103093	0.898865	0.0592615	0.388761	1.29119	50	1	Brain_Caudate_basal_ganglia
GSE22886_NAIVE_BCELL_VS_BM_PLASMA_CELL_UP	0.519457	0.993915	0.0229667	0.300959	0.958282	41	1	Brain_Caudate_basal_ganglia
GSE22886_NAIVE_BCELL_VS_DC_DN	0.166819	0.941138	0.0455558	0.378264	1.21794	43	1	Brain_Caudate_basal_ganglia
GSE22886_NAIVE_BCELL_VS_DC_UP	0.0898828	0.879029	0.0694652	-0.416891	-1.32647	35	1	Brain_Caudate_basal_ganglia
GSE22886_NAIVE_BCELL_VS_MONOCYTE_DN	0.478324	0.989493	0.0242479	0.305952	0.985109	43	1	Brain_Caudate_basal_ganglia
GSE22886_NAIVE_BCELL_VS_MONOCYTE_UP	0.171334	0.941138	0.0497225	-0.361121	-1.20024	43	1	Brain_Caudate_basal_ganglia
GSE22886_NAIVE_BCELL_VS_NEUTROPHIL_DN	0.960255	0.997127	0.0163673	-0.207816	-0.684196	41	1	Brain_Caudate_basal_ganglia
GSE22886_NAIVE_BCELL_VS_NEUTROPHIL_UP	0.114049	0.902503	0.061506	-0.388848	-1.27276	40	1	Brain_Caudate_basal_ganglia
GSE22886_NAIVE_CD4_TCELL_VS_12H_ACT_TH1_DN	0.913132	0.99699	0.0146938	0.227925	0.713063	38	1	Brain_Caudate_basal_ganglia
GSE22886_NAIVE_CD4_TCELL_VS_12H_ACT_TH1_UP	0.904335	0.996892	0.0145913	0.226222	0.728393	43	1	Brain_Caudate_basal_ganglia
GSE22886_NAIVE_CD4_TCELL_VS_12H_ACT_TH2_DN	0.889035	0.996892	0.0174163	-0.221485	-0.767081	51	1	Brain_Caudate_basal_ganglia
GSE22886_NAIVE_CD4_TCELL_VS_12H_ACT_TH2_UP	0.161567	0.941138	0.0512782	-0.356811	-1.20714	46	1	Brain_Caudate_basal_ganglia
GSE22886_NAIVE_CD4_TCELL_VS_48H_ACT_TH1_DN	0.628875	0.996005	0.0199782	0.270861	0.907481	52	1	Brain_Caudate_basal_ganglia
GSE22886_NAIVE_CD4_TCELL_VS_48H_ACT_TH1_UP	0.274687	0.958562	0.0381965	-0.327498	-1.11332	47	1	Brain_Caudate_basal_ganglia
GSE22886_NAIVE_CD4_TCELL_VS_48H_ACT_TH2_DN	0.839043	0.996005	0.0183484	-0.239869	-0.789727	41	1	Brain_Caudate_basal_ganglia
GSE22886_NAIVE_CD4_TCELL_VS_48H_ACT_TH2_UP	0.419617	0.9866	0.0297157	-0.299311	-1.0175	47	1	Brain_Caudate_basal_ganglia
GSE22886_NAIVE_CD4_TCELL_VS_DC_DN	0.556416	0.996005	0.0219463	0.282652	0.941752	51	1	Brain_Caudate_basal_ganglia
GSE22886_NAIVE_CD4_TCELL_VS_DC_UP	0.484948	0.989922	0.0271139	-0.281834	-0.978732	52	1	Brain_Caudate_basal_ganglia
GSE22886_NAIVE_CD4_TCELL_VS_MEMORY_TCELL_DN	0.66891	0.996005	0.0216225	-0.277905	-0.884238	35	1	Brain_Caudate_basal_ganglia
GSE22886_NAIVE_CD4_TCELL_VS_MEMORY_TCELL_UP	0.0363236	0.784666	0.101639	0.426324	1.42834	52	1	Brain_Caudate_basal_ganglia
GSE22886_NAIVE_CD4_TCELL_VS_MONOCYTE_DN	0.908756	0.99699	0.0146322	0.227654	0.720073	40	1	Brain_Caudate_basal_ganglia
GSE22886_NAIVE_CD4_TCELL_VS_MONOCYTE_UP	0.442099	0.989493	0.0256135	0.30574	1.0052	48	1	Brain_Caudate_basal_ganglia
GSE22886_NAIVE_CD4_TCELL_VS_NEUTROPHIL_DN	0.641798	0.996005	0.0223486	-0.277186	-0.900618	39	1	Brain_Caudate_basal_ganglia
GSE22886_NAIVE_CD4_TCELL_VS_NEUTROPHIL_UP	0.685562	0.996005	0.0186791	0.262065	0.878013	52	1	Brain_Caudate_basal_ganglia
GSE22886_NAIVE_CD4_TCELL_VS_NKCELL_DN	0.496575	0.990295	0.0268024	-0.279676	-0.97402	53	1	Brain_Caudate_basal_ganglia
GSE22886_NAIVE_CD4_TCELL_VS_NKCELL_UP	0.919939	0.997032	0.0168967	-0.223679	-0.726768	39	1	Brain_Caudate_basal_ganglia
GSE22886_NAIVE_CD8_TCELL_VS_DC_DN	0.425442	0.988063	0.0263193	0.304313	1.01072	50	1	Brain_Caudate_basal_ganglia
GSE22886_NAIVE_CD8_TCELL_VS_DC_UP	0.542362	0.996005	0.0251866	-0.282703	-0.951295	45	1	Brain_Caudate_basal_ganglia
GSE22886_NAIVE_CD8_TCELL_VS_MEMORY_TCELL_DN	0.14207	0.928805	0.0498269	0.393387	1.25258	41	1	Brain_Caudate_basal_ganglia
GSE22886_NAIVE_CD8_TCELL_VS_MEMORY_TCELL_UP	0.625797	0.996005	0.0228652	-0.27098	-0.906996	44	1	Brain_Caudate_basal_ganglia
GSE22886_NAIVE_CD8_TCELL_VS_MONOCYTE_DN	0.649401	0.996005	0.019564	0.280416	0.886961	40	1	Brain_Caudate_basal_ganglia
GSE22886_NAIVE_CD8_TCELL_VS_MONOCYTE_UP	0.264378	0.958562	0.0350682	0.332257	1.11848	53	1	Brain_Caudate_basal_ganglia
GSE22886_NAIVE_CD8_TCELL_VS_NEUTROPHIL_DN	0.746191	0.996005	0.0176127	0.267903	0.830926	36	1	Brain_Caudate_basal_ganglia
GSE22886_NAIVE_CD8_TCELL_VS_NEUTROPHIL_UP	0.662402	0.996005	0.0191385	0.263844	0.889804	54	1	Brain_Caudate_basal_ganglia
GSE22886_NAIVE_CD8_TCELL_VS_NKCELL_DN	0.445786	0.989493	0.0285819	-0.297624	-1.0015	45	1	Brain_Caudate_basal_ganglia
GSE22886_NAIVE_CD8_TCELL_VS_NKCELL_UP	0.552286	0.996005	0.0221246	0.302365	0.942615	37	1	Brain_Caudate_basal_ganglia
GSE22886_NAIVE_TCELL_VS_DC_DN	0.118619	0.906743	0.0549209	0.393158	1.27717	45	1	Brain_Caudate_basal_ganglia
GSE22886_NAIVE_TCELL_VS_DC_UP	0.419674	0.9866	0.0264683	0.311902	1.01771	46	1	Brain_Caudate_basal_ganglia
GSE22886_NAIVE_TCELL_VS_MONOCYTE_DN	0.316814	0.969305	0.031593	0.343151	1.09263	41	1	Brain_Caudate_basal_ganglia
GSE22886_NAIVE_TCELL_VS_MONOCYTE_UP	0.54665	0.996005	0.0220719	0.280847	0.945422	53	1	Brain_Caudate_basal_ganglia
GSE22886_NAIVE_TCELL_VS_NEUTROPHIL_DN	0.218393	0.952868	0.0434137	-0.345071	-1.16116	45	1	Brain_Caudate_basal_ganglia
GSE22886_NAIVE_TCELL_VS_NEUTROPHIL_UP	0.519912	0.993915	0.0258468	-0.280451	-0.966429	50	1	Brain_Caudate_basal_ganglia
GSE22886_NAIVE_TCELL_VS_NKCELL_DN	0.160887	0.941138	0.051316	-0.360794	-1.21407	45	1	Brain_Caudate_basal_ganglia
GSE22886_NAIVE_TCELL_VS_NKCELL_UP	0.801124	0.996005	0.0188035	-0.251328	-0.814123	38	1	Brain_Caudate_basal_ganglia
GSE22886_NAIVE_VS_IGG_IGA_MEMORY_BCELL_DN	0.196313	0.944542	0.0417987	0.377763	1.19487	40	1	Brain_Caudate_basal_ganglia
GSE22886_NAIVE_VS_IGG_IGA_MEMORY_BCELL_UP	0.49628	0.990295	0.0266418	-0.283769	-0.97786	50	1	Brain_Caudate_basal_ganglia
GSE22886_NAIVE_VS_IGM_MEMORY_BCELL_DN	0.791613	0.996005	0.0189821	-0.252653	-0.818416	38	1	Brain_Caudate_basal_ganglia
GSE22886_NAIVE_VS_IGM_MEMORY_BCELL_UP	0.606374	0.996005	0.0233753	-0.277641	-0.917897	42	1	Brain_Caudate_basal_ganglia
GSE22886_NAIVE_VS_MEMORY_TCELL_DN	0.120722	0.909128	0.0547849	0.411393	1.28704	38	1	Brain_Caudate_basal_ganglia
GSE22886_NAIVE_VS_MEMORY_TCELL_UP	0.516578	0.993915	0.0230234	0.295397	0.963852	46	1	Brain_Caudate_basal_ganglia
GSE22886_NEUTROPHIL_VS_DC_DN	0.134928	0.923103	0.0510906	0.365202	1.23844	56	1	Brain_Caudate_basal_ganglia
GSE22886_NEUTROPHIL_VS_DC_UP	0.305182	0.965604	0.0360041	-0.328045	-1.0903	43	1	Brain_Caudate_basal_ganglia
GSE22886_NEUTROPHIL_VS_MONOCYTE_DN	0.755454	0.996005	0.0172337	0.254716	0.834533	47	1	Brain_Caudate_basal_ganglia
GSE22886_NEUTROPHIL_VS_MONOCYTE_UP	0.109679	0.898865	0.0627866	-0.39074	-1.27895	40	1	Brain_Caudate_basal_ganglia
GSE22886_TCELL_VS_BCELL_NAIVE_DN	0.663041	0.996005	0.0192508	0.277826	0.878769	40	1	Brain_Caudate_basal_ganglia
GSE22886_TCELL_VS_BCELL_NAIVE_UP	0.93812	0.997032	0.0141176	0.215288	0.699365	45	1	Brain_Caudate_basal_ganglia
GSE22886_TH1_VS_TH2_12H_ACT_DN	0.387217	0.98597	0.0281221	0.336652	1.04416	36	1	Brain_Caudate_basal_ganglia
GSE22886_TH1_VS_TH2_12H_ACT_UP	0.3081	0.965604	0.035824	-0.308271	-1.07943	54	1	Brain_Caudate_basal_ganglia
GSE22886_TH1_VS_TH2_48H_ACT_DN	0.974522	0.998614	0.0161561	-0.19329	-0.660065	48	1	Brain_Caudate_basal_ganglia
GSE22886_TH1_VS_TH2_48H_ACT_UP	0.490734	0.990295	0.0240424	0.316336	0.976928	35	1	Brain_Caudate_basal_ganglia
GSE22886_UNSTIM_VS_IL15_STIM_NKCELL_DN	0.224823	0.954062	0.0388938	0.377124	1.16969	36	1	Brain_Caudate_basal_ganglia
GSE22886_UNSTIM_VS_IL15_STIM_NKCELL_UP	0.629694	0.996005	0.0226648	-0.264606	-0.908602	49	1	Brain_Caudate_basal_ganglia
GSE22886_UNSTIM_VS_IL2_STIM_NKCELL_DN	0.235414	0.958562	0.037885	0.37351	1.15848	36	1	Brain_Caudate_basal_ganglia
GSE22886_UNSTIM_VS_IL2_STIM_NKCELL_UP	0.140409	0.928244	0.0552418	-0.352763	-1.22505	52	1	Brain_Caudate_basal_ganglia
GSE22886_UNSTIM_VS_STIM_MEMORY_TCELL_DN	0.323546	0.971369	0.0311896	0.328256	1.07923	48	1	Brain_Caudate_basal_ganglia
GSE22886_UNSTIM_VS_STIM_MEMORY_TCELL_UP	0.7346	0.996005	0.0177342	0.258171	0.852481	49	1	Brain_Caudate_basal_ganglia
GSE22919_RESTING_VS_IL2_IL12_IL15_STIM_NK_CELL_DN	0.522602	0.994237	0.0258896	-0.289624	-0.962606	43	1	Brain_Caudate_basal_ganglia
GSE22919_RESTING_VS_IL2_IL12_IL15_STIM_NK_CELL_UP	0.187945	0.943968	0.0426095	0.351027	1.18703	55	1	Brain_Caudate_basal_ganglia
GSE22935_24H_VS_48H_MBOVIS_BCG_STIM_MACROPHAGE_DN	0.16838	0.941138	0.0454188	0.373114	1.21206	45	1	Brain_Caudate_basal_ganglia
GSE22935_24H_VS_48H_MBOVIS_BCG_STIM_MACROPHAGE_UP	0.869518	0.996005	0.0176531	-0.23717	-0.75463	35	1	Brain_Caudate_basal_ganglia
GSE22935_24H_VS_48H_MBOVIS_BCG_STIM_MYD88_KO_MACROPHAGE_DN	0.828724	0.996005	0.0159677	0.240169	0.800207	51	1	Brain_Caudate_basal_ganglia
GSE22935_24H_VS_48H_MBOVIS_BCG_STIM_MYD88_KO_MACROPHAGE_UP	0.846676	0.996005	0.0155985	0.240376	0.780862	45	1	Brain_Caudate_basal_ganglia
GSE22935_UNSTIM_VS_12H_MBOVIS_BCG_STIM_MACROPHAGE_DN	0.108158	0.898865	0.0576421	0.393359	1.28878	47	1	Brain_Caudate_basal_ganglia
GSE22935_UNSTIM_VS_12H_MBOVIS_BCG_STIM_MACROPHAGE_UP	0.853798	0.996005	0.0155359	0.235245	0.783799	51	1	Brain_Caudate_basal_ganglia
GSE22935_UNSTIM_VS_12H_MBOVIS_BCG_STIM_MYD88_KO_MACROPHAGE_DN	0.0411379	0.812105	0.104367	-0.406947	-1.40233	50	1	Brain_Caudate_basal_ganglia
GSE22935_UNSTIM_VS_12H_MBOVIS_BCG_STIM_MYD88_KO_MACROPHAGE_UP	0.287068	0.961605	0.0337561	0.359735	1.11575	36	1	Brain_Caudate_basal_ganglia
GSE22935_UNSTIM_VS_24H_MBOVIS_BCG_STIM_MACROPHAGE_DN	0.00259451	0.571126	0.392297	0.570643	1.7623	35	1	Brain_Caudate_basal_ganglia
GSE22935_UNSTIM_VS_24H_MBOVIS_BCG_STIM_MACROPHAGE_UP	0.687592	0.996005	0.0186433	0.271684	0.865066	41	1	Brain_Caudate_basal_ganglia
GSE22935_UNSTIM_VS_24H_MBOVIS_BCG_STIM_MYD88_KO_MACROPHAGE_DN	0.865275	0.996005	0.0179056	-0.23437	-0.774841	42	1	Brain_Caudate_basal_ganglia
GSE22935_UNSTIM_VS_24H_MBOVIS_BCG_STIM_MYD88_KO_MACROPHAGE_UP	0.251579	0.958562	0.0364642	0.368809	1.1439	36	1	Brain_Caudate_basal_ganglia
GSE22935_UNSTIM_VS_48H_MBOVIS_BCG_STIM_MACROPHAGE_DN	0.134452	0.923103	0.0514678	0.380389	1.25604	49	1	Brain_Caudate_basal_ganglia
GSE22935_UNSTIM_VS_48H_MBOVIS_BCG_STIM_MACROPHAGE_UP	0.749954	0.996005	0.0172871	0.249897	0.845049	55	1	Brain_Caudate_basal_ganglia
GSE22935_UNSTIM_VS_48H_MBOVIS_BCG_STIM_MYD88_KO_MACROPHAGE_DN	0.451863	0.989493	0.0253295	0.30238	0.99846	49	1	Brain_Caudate_basal_ganglia
GSE22935_UNSTIM_VS_48H_MBOVIS_BCG_STIM_MYD88_KO_MACROPHAGE_UP	0.541345	0.996005	0.0252953	-0.286777	-0.953144	43	1	Brain_Caudate_basal_ganglia
GSE22935_WT_VS_MYD88_KO_MACROPHAGE_12H_MBOVIS_BCG_STIM_DN	0.789493	0.996005	0.0166701	0.25605	0.80989	40	1	Brain_Caudate_basal_ganglia
GSE22935_WT_VS_MYD88_KO_MACROPHAGE_12H_MBOVIS_BCG_STIM_UP	0.334876	0.97344	0.0307043	0.353493	1.08004	33	1	Brain_Caudate_basal_ganglia
GSE22935_WT_VS_MYD88_KO_MACROPHAGE_24H_MBOVIS_BCG_STIM_DN	0.721549	0.996005	0.0179281	0.265202	0.844429	41	1	Brain_Caudate_basal_ganglia
GSE22935_WT_VS_MYD88_KO_MACROPHAGE_24H_MBOVIS_BCG_STIM_UP	0.326265	0.971598	0.0346632	-0.303407	-1.06649	55	1	Brain_Caudate_basal_ganglia
GSE22935_WT_VS_MYD88_KO_MACROPHAGE_48H_MBOVIS_BCG_STIM_DN	0.194074	0.944542	0.0418868	0.37069	1.19355	43	1	Brain_Caudate_basal_ganglia
GSE22935_WT_VS_MYD88_KO_MACROPHAGE_48H_MBOVIS_BCG_STIM_UP	0.396637	0.98597	0.027409	0.305181	1.02921	54	1	Brain_Caudate_basal_ganglia
GSE22935_WT_VS_MYD88_KO_MACROPHAGE_DN	0.0965759	0.88995	0.0672877	-0.383326	-1.28989	45	1	Brain_Caudate_basal_ganglia
GSE22935_WT_VS_MYD88_KO_MACROPHAGE_UP	0.504772	0.991929	0.023428	0.30319	0.965386	41	1	Brain_Caudate_basal_ganglia
GSE23114_PERITONEAL_CAVITY_B1A_BCELL_VS_SPLEEN_BCELL_DN	0.830803	0.996005	0.0158169	0.24466	0.78776	43	1	Brain_Caudate_basal_ganglia
GSE23114_PERITONEAL_CAVITY_B1A_BCELL_VS_SPLEEN_BCELL_IN_SLE2C1_MOUSE_DN	0.772944	0.996005	0.0169175	0.256828	0.817764	41	1	Brain_Caudate_basal_ganglia
GSE23114_PERITONEAL_CAVITY_B1A_BCELL_VS_SPLEEN_BCELL_IN_SLE2C1_MOUSE_UP	0.83151	0.996005	0.0184303	-0.233707	-0.805349	50	1	Brain_Caudate_basal_ganglia
GSE23114_PERITONEAL_CAVITY_B1A_BCELL_VS_SPLEEN_BCELL_UP	0.901408	0.996892	0.0148267	0.231874	0.716089	35	1	Brain_Caudate_basal_ganglia
GSE23114_WT_VS_SLE2C1_MOUSE_PERITONEAL_CAVITY_B1A_BCELL_DN	0.929023	0.997032	0.0144288	0.22299	0.691624	36	1	Brain_Caudate_basal_ganglia
GSE23114_WT_VS_SLE2C1_MOUSE_PERITONEAL_CAVITY_B1A_BCELL_UP	0.716462	0.996005	0.01803	0.261072	0.858342	48	1	Brain_Caudate_basal_ganglia
GSE23114_WT_VS_SLE2C1_MOUSE_SPLEEN_B1A_BCELL_DN	0.314615	0.9685	0.0316595	0.337506	1.08671	43	1	Brain_Caudate_basal_ganglia
GSE23114_WT_VS_SLE2C1_MOUSE_SPLEEN_B1A_BCELL_UP	0.550415	0.996005	0.0221141	0.29853	0.944256	40	1	Brain_Caudate_basal_ganglia
GSE23308_CTRL_VS_CORTICOSTERONE_TREATED_MACROPHAGE_DN	0.473499	0.989493	0.0246304	0.319745	0.987457	35	1	Brain_Caudate_basal_ganglia
GSE23308_CTRL_VS_CORTICOSTERONE_TREATED_MACROPHAGE_MINERALCORTICOID_REC_KO_DN	0.764781	0.996005	0.0170781	0.254588	0.82703	45	1	Brain_Caudate_basal_ganglia
GSE23308_CTRL_VS_CORTICOSTERONE_TREATED_MACROPHAGE_MINERALCORTICOID_REC_KO_UP	0.505242	0.992082	0.0263045	-0.280517	-0.971532	51	1	Brain_Caudate_basal_ganglia
GSE23308_CTRL_VS_CORTICOSTERONE_TREATED_MACROPHAGE_UP	0.428665	0.989493	0.0292337	-0.293548	-1.01156	50	1	Brain_Caudate_basal_ganglia
GSE23308_WT_VS_MINERALCORTICOID_REC_KO_MACROPHAGE_CORTICOSTERONE_TREATED_DN	0.496479	0.990295	0.0238524	0.315118	0.973169	35	1	Brain_Caudate_basal_ganglia
GSE23308_WT_VS_MINERALCORTICOID_REC_KO_MACROPHAGE_CORTICOSTERONE_TREATED_UP	0.0896506	0.879029	0.0699966	-0.373718	-1.29782	52	1	Brain_Caudate_basal_ganglia
GSE23308_WT_VS_MINERALCORTICOID_REC_KO_MACROPHAGE_DN	0.976902	0.998614	0.0135087	0.198741	0.65114	47	1	Brain_Caudate_basal_ganglia
GSE23308_WT_VS_MINERALCORTICOID_REC_KO_MACROPHAGE_UP	0.747073	0.996005	0.0201839	-0.244882	-0.860775	55	1	Brain_Caudate_basal_ganglia
GSE23321_CD8_STEM_CELL_MEMORY_VS_CENTRAL_MEMORY_CD8_TCELL_DN	0.0880896	0.878442	0.0642851	0.400906	1.31808	48	1	Brain_Caudate_basal_ganglia
GSE23321_CD8_STEM_CELL_MEMORY_VS_CENTRAL_MEMORY_CD8_TCELL_UP	0.999077	0.99994	0.0132824	0.158117	0.498024	39	1	Brain_Caudate_basal_ganglia
GSE23321_CD8_STEM_CELL_MEMORY_VS_EFFECTOR_MEMORY_CD8_TCELL_DN	0.0181818	0.699078	0.15722	-0.484089	-1.54809	36	1	Brain_Caudate_basal_ganglia
GSE23321_CD8_STEM_CELL_MEMORY_VS_EFFECTOR_MEMORY_CD8_TCELL_UP	0.0743347	0.860296	0.0771938	-0.391976	-1.33251	47	1	Brain_Caudate_basal_ganglia
GSE23321_CD8_STEM_CELL_MEMORY_VS_NAIVE_CD8_TCELL_DN	0.955036	0.997032	0.0137935	0.206638	0.696879	54	1	Brain_Caudate_basal_ganglia
GSE23321_CD8_STEM_CELL_MEMORY_VS_NAIVE_CD8_TCELL_UP	0.726813	0.996005	0.0205268	-0.259383	-0.857535	42	1	Brain_Caudate_basal_ganglia
GSE23321_CENTRAL_MEMORY_VS_NAIVE_CD8_TCELL_DN	0.957403	0.997127	0.0140106	0.213639	0.668371	38	1	Brain_Caudate_basal_ganglia
GSE23321_CENTRAL_MEMORY_VS_NAIVE_CD8_TCELL_UP	0.848819	0.996005	0.0182516	-0.229345	-0.803065	54	1	Brain_Caudate_basal_ganglia
GSE23321_CENTRAL_VS_EFFECTOR_MEMORY_CD8_TCELL_DN	0.898156	0.996892	0.0173372	-0.222253	-0.747878	45	1	Brain_Caudate_basal_ganglia
GSE23321_CENTRAL_VS_EFFECTOR_MEMORY_CD8_TCELL_UP	0.928111	0.997032	0.0143281	0.221043	0.699162	40	1	Brain_Caudate_basal_ganglia
GSE23321_EFFECTOR_MEMORY_VS_NAIVE_CD8_TCELL_DN	0.713525	0.996005	0.0180907	0.261677	0.86033	48	1	Brain_Caudate_basal_ganglia
GSE23321_EFFECTOR_MEMORY_VS_NAIVE_CD8_TCELL_UP	0.317698	0.969826	0.0348573	-0.344999	-1.08893	34	1	Brain_Caudate_basal_ganglia
GSE23398_WT_VS_IL2_KO_CD4_TCELL_SCURFY_MOUSE_DN	0.652522	0.996005	0.0196371	0.303832	0.873913	25	1	Brain_Caudate_basal_ganglia
GSE23398_WT_VS_IL2_KO_CD4_TCELL_SCURFY_MOUSE_UP	0.39408	0.98597	0.0309659	-0.292382	-1.02774	55	1	Brain_Caudate_basal_ganglia
GSE23502_BM_VS_COLON_TUMOR_HDC_KO_MYELOID_DERIVED_SUPPRESSOR_CELL_DN	0.796499	0.996005	0.0190724	-0.239395	-0.82495	50	1	Brain_Caudate_basal_ganglia
GSE23502_BM_VS_COLON_TUMOR_HDC_KO_MYELOID_DERIVED_SUPPRESSOR_CELL_UP	0.436769	0.989493	0.0287061	-0.328465	-1.01352	31	1	Brain_Caudate_basal_ganglia
GSE23502_BM_VS_COLON_TUMOR_MYELOID_DERIVED_SUPPRESSOR_CELL_DN	0.958261	0.997127	0.0162514	-0.21281	-0.651034	30	1	Brain_Caudate_basal_ganglia
GSE23502_BM_VS_COLON_TUMOR_MYELOID_DERIVED_SUPPRESSOR_CELL_UP	0.33004	0.971598	0.0343095	-0.32655	-1.07511	41	1	Brain_Caudate_basal_ganglia
GSE23502_WT_VS_HDC_KO_MYELOID_DERIVED_SUPPRESSOR_CELL_BM_DN	0.329971	0.971598	0.0308083	0.337781	1.0805	42	1	Brain_Caudate_basal_ganglia
GSE23502_WT_VS_HDC_KO_MYELOID_DERIVED_SUPPRESSOR_CELL_BM_UP	0.467234	0.989493	0.0248328	0.323493	0.988382	33	1	Brain_Caudate_basal_ganglia
GSE23502_WT_VS_HDC_KO_MYELOID_DERIVED_SUPPRESSOR_CELL_COLON_TUMOR_DN	0.917268	0.997032	0.0145563	0.228424	0.712106	37	1	Brain_Caudate_basal_ganglia
GSE23502_WT_VS_HDC_KO_MYELOID_DERIVED_SUPPRESSOR_CELL_COLON_TUMOR_UP	0.324711	0.971598	0.0311146	0.333728	1.07949	44	1	Brain_Caudate_basal_ganglia
GSE23505_IL6_IL1_IL23_VS_IL6_IL1_TGFB_TREATED_CD4_TCELL_DN	0.719722	0.996005	0.0205129	-0.26566	-0.854258	37	1	Brain_Caudate_basal_ganglia
GSE23505_IL6_IL1_IL23_VS_IL6_IL1_TGFB_TREATED_CD4_TCELL_UP	0.716645	0.996005	0.0180262	0.26104	0.858236	48	1	Brain_Caudate_basal_ganglia
GSE23505_IL6_IL1_VS_IL6_IL1_IL23_TREATED_CD4_TCELL_DN	0.903351	0.996892	0.0146997	0.224829	0.746724	50	1	Brain_Caudate_basal_ganglia
GSE23505_IL6_IL1_VS_IL6_IL1_IL23_TREATED_CD4_TCELL_UP	0.325546	0.971598	0.0344717	-0.313637	-1.07697	49	1	Brain_Caudate_basal_ganglia
GSE23505_IL6_IL1_VS_IL6_IL1_TGFB_TREATED_CD4_TCELL_DN	0.55764	0.996005	0.0252137	-0.255329	-0.949907	77	1	Brain_Caudate_basal_ganglia
GSE23505_IL6_IL1_VS_IL6_IL1_TGFB_TREATED_CD4_TCELL_UP	0.780515	0.996005	0.0194531	-0.243944	-0.829277	47	1	Brain_Caudate_basal_ganglia
GSE23505_UNTREATED_VS_4DAY_IL6_IL1_IL23_TREATED_CD4_TCELL_DN	0.737647	0.996005	0.0176678	0.255209	0.850315	51	1	Brain_Caudate_basal_ganglia
GSE23505_UNTREATED_VS_4DAY_IL6_IL1_IL23_TREATED_CD4_TCELL_UP	0.780321	0.996005	0.0194701	-0.245009	-0.828897	46	1	Brain_Caudate_basal_ganglia
GSE23505_UNTREATED_VS_4DAY_IL6_IL1_TGFB_TREATED_CD4_TCELL_DN	0.0108206	0.657411	0.208827	-0.419942	-1.5221	66	1	Brain_Caudate_basal_ganglia
GSE23505_UNTREATED_VS_4DAY_IL6_IL1_TGFB_TREATED_CD4_TCELL_UP	0.626603	0.996005	0.0226703	-0.291713	-0.905499	32	1	Brain_Caudate_basal_ganglia
GSE23505_UNTREATED_VS_4DAY_IL6_IL1_TREATED_CD4_TCELL_DN	0.540333	0.996005	0.0222842	0.295098	0.950161	43	1	Brain_Caudate_basal_ganglia
GSE23505_UNTREATED_VS_4DAY_IL6_IL1_TREATED_CD4_TCELL_UP	0.587279	0.996005	0.0207941	0.268664	0.931419	63	1	Brain_Caudate_basal_ganglia
GSE23568_CTRL_TRANSDUCED_VS_WT_CD8_TCELL_DN	0.352307	0.980034	0.0298512	0.341004	1.06683	38	1	Brain_Caudate_basal_ganglia
GSE23568_CTRL_TRANSDUCED_VS_WT_CD8_TCELL_UP	0.357837	0.982395	0.0292988	0.32238	1.05622	47	1	Brain_Caudate_basal_ganglia
GSE23568_CTRL_VS_ID3_TRANSDUCED_CD8_TCELL_DN	0.816524	0.996005	0.0187632	-0.240264	-0.804187	44	1	Brain_Caudate_basal_ganglia
GSE23568_CTRL_VS_ID3_TRANSDUCED_CD8_TCELL_UP	0.015582	0.679975	0.156279	0.474859	1.55579	47	1	Brain_Caudate_basal_ganglia
GSE23568_ID3_KO_VS_WT_CD8_TCELL_DN	0.675715	0.996005	0.0188925	0.273172	0.873824	42	1	Brain_Caudate_basal_ganglia
GSE23568_ID3_KO_VS_WT_CD8_TCELL_UP	0.777209	0.996005	0.0167863	0.253925	0.817591	43	1	Brain_Caudate_basal_ganglia
GSE23568_ID3_TRANSDUCED_VS_ID3_KO_CD8_TCELL_DN	0.258468	0.958562	0.0357052	0.338434	1.12404	50	1	Brain_Caudate_basal_ganglia
GSE23568_ID3_TRANSDUCED_VS_ID3_KO_CD8_TCELL_UP	0.800632	0.996005	0.0165819	0.256487	0.795521	36	1	Brain_Caudate_basal_ganglia
GSE23695_CD57_POS_VS_NEG_NK_CELL_DN	0.914744	0.99699	0.0170851	-0.218694	-0.731991	44	1	Brain_Caudate_basal_ganglia
GSE23695_CD57_POS_VS_NEG_NK_CELL_UP	0.876392	0.996005	0.0150179	0.227685	0.772109	56	1	Brain_Caudate_basal_ganglia
GSE23925_DARK_ZONE_VS_NAIVE_BCELL_DN	0.166957	0.941138	0.0500375	-0.391604	-1.22432	33	1	Brain_Caudate_basal_ganglia
GSE23925_DARK_ZONE_VS_NAIVE_BCELL_UP	0.0697674	0.857068	0.0792843	-0.445169	-1.38184	32	1	Brain_Caudate_basal_ganglia
GSE23925_LIGHT_ZONE_VS_DARK_ZONE_BCELL_DN	0.221882	0.954062	0.0429595	-0.333547	-1.1494	50	1	Brain_Caudate_basal_ganglia
GSE23925_LIGHT_ZONE_VS_DARK_ZONE_BCELL_UP	0.61586	0.996005	0.0232067	-0.26187	-0.920486	55	1	Brain_Caudate_basal_ganglia
GSE23925_LIGHT_ZONE_VS_NAIVE_BCELL_DN	0.530556	0.994539	0.0226262	0.290864	0.956292	48	1	Brain_Caudate_basal_ganglia
GSE23925_LIGHT_ZONE_VS_NAIVE_BCELL_UP	0.937604	0.997032	0.0142452	0.223526	0.677897	32	1	Brain_Caudate_basal_ganglia
GSE23984_CTRL_VS_HYPOCALEMIC_VITAMIND_ANALOG_TCELL_DN	0.255629	0.958562	0.035989	0.36358	1.14517	39	1	Brain_Caudate_basal_ganglia
GSE23984_CTRL_VS_HYPOCALEMIC_VITAMIND_ANALOG_TCELL_UP	0.137014	0.92611	0.0507941	0.391555	1.25251	42	1	Brain_Caudate_basal_ganglia
GSE24026_PD1_LIGATION_VS_CTRL_IN_ACT_TCELL_LINE_DN	0.135658	0.9248	0.0509418	0.365049	1.23792	56	1	Brain_Caudate_basal_ganglia
GSE24026_PD1_LIGATION_VS_CTRL_IN_ACT_TCELL_LINE_UP	0.207912	0.950397	0.0446454	-0.353648	-1.16918	42	1	Brain_Caudate_basal_ganglia
GSE2405_0H_VS_1.5H_A_PHAGOCYTOPHILUM_STIM_NEUTROPHIL_DN	0.804749	0.996005	0.016258	0.241088	0.815261	55	1	Brain_Caudate_basal_ganglia
GSE2405_0H_VS_1.5H_A_PHAGOCYTOPHILUM_STIM_NEUTROPHIL_UP	0.0874149	0.878183	0.0709085	-0.381737	-1.30359	48	1	Brain_Caudate_basal_ganglia
GSE2405_0H_VS_12H_A_PHAGOCYTOPHILUM_STIM_NEUTROPHIL_DN	0.551341	0.996005	0.0219203	0.277551	0.947541	58	1	Brain_Caudate_basal_ganglia
GSE2405_0H_VS_12H_A_PHAGOCYTOPHILUM_STIM_NEUTROPHIL_UP	0.554135	0.996005	0.0249054	-0.28453	-0.945677	43	1	Brain_Caudate_basal_ganglia
GSE2405_0H_VS_24H_A_PHAGOCYTOPHILUM_STIM_NEUTROPHIL_DN	0.508999	0.993915	0.0262602	-0.287431	-0.967202	45	1	Brain_Caudate_basal_ganglia
GSE2405_0H_VS_24H_A_PHAGOCYTOPHILUM_STIM_NEUTROPHIL_UP	0.331797	0.97344	0.0307979	0.341966	1.08165	40	1	Brain_Caudate_basal_ganglia
GSE2405_0H_VS_3H_A_PHAGOCYTOPHILUM_STIM_NEUTROPHIL_DN	0.218261	0.952868	0.043197	-0.374487	-1.1708	33	1	Brain_Caudate_basal_ganglia
GSE2405_0H_VS_3H_A_PHAGOCYTOPHILUM_STIM_NEUTROPHIL_UP	0.259671	0.958562	0.03572	0.364811	1.13729	37	1	Brain_Caudate_basal_ganglia
GSE2405_0H_VS_6H_A_PHAGOCYTOPHILUM_STIM_NEUTROPHIL_DN	0.562099	0.996005	0.021709	0.290304	0.939029	44	1	Brain_Caudate_basal_ganglia
GSE2405_0H_VS_6H_A_PHAGOCYTOPHILUM_STIM_NEUTROPHIL_UP	0.0512877	0.83265	0.0935093	-0.410293	-1.38807	46	1	Brain_Caudate_basal_ganglia
GSE2405_0H_VS_9H_A_PHAGOCYTOPHILUM_STIM_NEUTROPHIL_DN	0.431653	0.989493	0.0292152	-0.298877	-1.01114	46	1	Brain_Caudate_basal_ganglia
GSE2405_0H_VS_9H_A_PHAGOCYTOPHILUM_STIM_NEUTROPHIL_UP	0.712758	0.996005	0.0181747	0.259372	0.864186	51	1	Brain_Caudate_basal_ganglia
GSE2405_HEAT_KILLED_LYSATE_VS_LIVE_A_PHAGOCYTOPHILUM_STIM_NEUTROPHIL_24H_DN	0.621587	0.996005	0.019934	0.262989	0.914543	64	1	Brain_Caudate_basal_ganglia
GSE2405_HEAT_KILLED_LYSATE_VS_LIVE_A_PHAGOCYTOPHILUM_STIM_NEUTROPHIL_24H_UP	0.169251	0.941138	0.0454188	0.389079	1.22549	39	1	Brain_Caudate_basal_ganglia
GSE2405_HEAT_KILLED_LYSATE_VS_LIVE_A_PHAGOCYTOPHILUM_STIM_NEUTROPHIL_9H_DN	0.945881	0.997032	0.0139854	0.211096	0.707247	52	1	Brain_Caudate_basal_ganglia
GSE2405_HEAT_KILLED_LYSATE_VS_LIVE_A_PHAGOCYTOPHILUM_STIM_NEUTROPHIL_9H_UP	0.134813	0.923103	0.0512406	0.392514	1.25558	42	1	Brain_Caudate_basal_ganglia
GSE2405_HEAT_KILLED_VS_LIVE_A_PHAGOCYTOPHILUM_STIM_NEUTROPHIL_24H_DN	0.0657164	0.854712	0.0752539	0.45961	1.40427	33	1	Brain_Caudate_basal_ganglia
GSE2405_HEAT_KILLED_VS_LIVE_A_PHAGOCYTOPHILUM_STIM_NEUTROPHIL_24H_UP	0.81973	0.996005	0.0161823	0.250705	0.781567	37	1	Brain_Caudate_basal_ganglia
GSE2405_HEAT_KILLED_VS_LIVE_A_PHAGOCYTOPHILUM_STIM_NEUTROPHIL_9H_DN	0.285714	0.961605	0.0373302	-0.334471	-1.10578	42	1	Brain_Caudate_basal_ganglia
GSE2405_HEAT_KILLED_VS_LIVE_A_PHAGOCYTOPHILUM_STIM_NEUTROPHIL_9H_UP	0.390051	0.98597	0.0277772	0.326954	1.04105	41	1	Brain_Caudate_basal_ganglia
GSE2405_S_AUREUS_VS_A_PHAGOCYTOPHILUM_NEUTROPHIL_DN	0.360884	0.982395	0.0326624	-0.300388	-1.04615	53	1	Brain_Caudate_basal_ganglia
GSE2405_S_AUREUS_VS_A_PHAGOCYTOPHILUM_NEUTROPHIL_UP	0.984812	0.998701	0.0160356	-0.18536	-0.627098	46	1	Brain_Caudate_basal_ganglia
GSE2405_S_AUREUS_VS_UNTREATED_NEUTROPHIL_DN	0.365639	0.98262	0.0289309	0.331564	1.05573	41	1	Brain_Caudate_basal_ganglia
GSE2405_S_AUREUS_VS_UNTREATED_NEUTROPHIL_UP	0.584596	0.996005	0.0210189	0.273778	0.931385	57	1	Brain_Caudate_basal_ganglia
GSE24081_CONTROLLER_VS_PROGRESSOR_HIV_SPECIFIC_CD8_TCELL_DN	0.417064	0.9866	0.0295436	-0.332725	-1.02667	31	1	Brain_Caudate_basal_ganglia
GSE24081_CONTROLLER_VS_PROGRESSOR_HIV_SPECIFIC_CD8_TCELL_UP	0.328136	0.971598	0.0309132	0.338321	1.08222	42	1	Brain_Caudate_basal_ganglia
GSE24102_GRANULOCYSTIC_MDSC_VS_NEUTROPHIL_DN	0.614765	0.996005	0.0203017	0.278876	0.909943	46	1	Brain_Caudate_basal_ganglia
GSE24102_GRANULOCYSTIC_MDSC_VS_NEUTROPHIL_UP	0.459589	0.989493	0.0279527	-0.286985	-0.993932	51	1	Brain_Caudate_basal_ganglia
GSE24142_ADULT_VS_FETAL_DN2_THYMOCYTE_DN	0.872923	0.996005	0.0150752	0.228702	0.769883	53	1	Brain_Caudate_basal_ganglia
GSE24142_ADULT_VS_FETAL_DN2_THYMOCYTE_UP	0.450549	0.989493	0.0284152	-0.30315	-1.00223	42	1	Brain_Caudate_basal_ganglia
GSE24142_ADULT_VS_FETAL_DN3_THYMOCYTE_DN	0.472671	0.989493	0.0244888	0.308802	0.987799	42	1	Brain_Caudate_basal_ganglia
GSE24142_ADULT_VS_FETAL_DN3_THYMOCYTE_UP	0.587188	0.996005	0.0237013	-0.293397	-0.926058	34	1	Brain_Caudate_basal_ganglia
GSE24142_ADULT_VS_FETAL_EARLY_THYMIC_PROGENITOR_DN	0.525862	0.994539	0.0227591	0.298852	0.955969	42	1	Brain_Caudate_basal_ganglia
GSE24142_ADULT_VS_FETAL_EARLY_THYMIC_PROGENITOR_UP	0.0127557	0.679975	0.189707	-0.455172	-1.54734	47	1	Brain_Caudate_basal_ganglia
GSE24142_DN2_VS_DN3_THYMOCYTE_ADULT_DN	0.791802	0.996005	0.0189494	-0.262329	-0.797952	29	1	Brain_Caudate_basal_ganglia
GSE24142_DN2_VS_DN3_THYMOCYTE_ADULT_UP	0.830154	0.996005	0.015868	0.246701	0.789148	42	1	Brain_Caudate_basal_ganglia
GSE24142_DN2_VS_DN3_THYMOCYTE_DN	0.0496021	0.83265	0.0870212	0.456057	1.42175	37	1	Brain_Caudate_basal_ganglia
GSE24142_DN2_VS_DN3_THYMOCYTE_FETAL_DN	0.490214	0.990295	0.0238464	0.30374	0.977986	43	1	Brain_Caudate_basal_ganglia
GSE24142_DN2_VS_DN3_THYMOCYTE_FETAL_UP	0.714938	0.996005	0.0206153	-0.266702	-0.857609	37	1	Brain_Caudate_basal_ganglia
GSE24142_DN2_VS_DN3_THYMOCYTE_UP	0.864516	0.996005	0.0153528	0.240091	0.759411	40	1	Brain_Caudate_basal_ganglia
GSE24142_EARLY_THYMIC_PROGENITOR_VS_DN2_THYMOCYTE_ADULT_DN	0.150723	0.938664	0.0481595	0.383675	1.23536	43	1	Brain_Caudate_basal_ganglia
GSE24142_EARLY_THYMIC_PROGENITOR_VS_DN2_THYMOCYTE_ADULT_UP	0.200615	0.947253	0.0455009	-0.349994	-1.17773	45	1	Brain_Caudate_basal_ganglia
GSE24142_EARLY_THYMIC_PROGENITOR_VS_DN2_THYMOCYTE_DN	0.484702	0.989844	0.0271534	-0.290976	-0.984408	46	1	Brain_Caudate_basal_ganglia
GSE24142_EARLY_THYMIC_PROGENITOR_VS_DN2_THYMOCYTE_FETAL_DN	0.853975	0.996005	0.0180869	-0.23718	-0.780873	41	1	Brain_Caudate_basal_ganglia
GSE24142_EARLY_THYMIC_PROGENITOR_VS_DN2_THYMOCYTE_FETAL_UP	0.157698	0.941138	0.0518916	-0.35522	-1.21304	48	1	Brain_Caudate_basal_ganglia
GSE24142_EARLY_THYMIC_PROGENITOR_VS_DN2_THYMOCYTE_UP	0.437128	0.989493	0.0260336	0.322522	1.00901	38	1	Brain_Caudate_basal_ganglia
GSE24142_EARLY_THYMIC_PROGENITOR_VS_DN3_THYMOCYTE_ADULT_DN	0.414939	0.986277	0.0266951	0.31029	1.02016	48	1	Brain_Caudate_basal_ganglia
GSE24142_EARLY_THYMIC_PROGENITOR_VS_DN3_THYMOCYTE_ADULT_UP	0.0521547	0.83521	0.0928975	-0.392574	-1.36721	53	1	Brain_Caudate_basal_ganglia
GSE24142_EARLY_THYMIC_PROGENITOR_VS_DN3_THYMOCYTE_DN	0.0818499	0.86991	0.0668121	0.403816	1.32765	48	1	Brain_Caudate_basal_ganglia
GSE24142_EARLY_THYMIC_PROGENITOR_VS_DN3_THYMOCYTE_FETAL_DN	0.0634717	0.853534	0.0761492	0.430102	1.38485	43	1	Brain_Caudate_basal_ganglia
GSE24142_EARLY_THYMIC_PROGENITOR_VS_DN3_THYMOCYTE_FETAL_UP	0.227182	0.954062	0.0426326	-0.327107	-1.13921	53	1	Brain_Caudate_basal_ganglia
GSE24142_EARLY_THYMIC_PROGENITOR_VS_DN3_THYMOCYTE_UP	0.217277	0.952643	0.0433895	-0.356506	-1.15834	39	1	Brain_Caudate_basal_ganglia
GSE24210_CTRL_VS_IL35_TREATED_TCONV_CD4_TCELL_DN	0.0691985	0.856549	0.0727383	0.400082	1.34681	53	1	Brain_Caudate_basal_ganglia
GSE24210_CTRL_VS_IL35_TREATED_TCONV_CD4_TCELL_UP	0.219459	0.953043	0.0431492	-0.355975	-1.15662	39	1	Brain_Caudate_basal_ganglia
GSE24210_IL35_TREATED_VS_RESTING_TREG_DN	0.609868	0.996005	0.0204437	0.284404	0.909754	42	1	Brain_Caudate_basal_ganglia
GSE24210_IL35_TREATED_VS_RESTING_TREG_UP	0.961496	0.997127	0.0138794	0.209988	0.641586	33	1	Brain_Caudate_basal_ganglia
GSE24210_IL35_TREATED_VS_UNTREATED_TCONV_CD4_TCELL_DN	0.974345	0.998614	0.0136449	0.200743	0.632284	39	1	Brain_Caudate_basal_ganglia
GSE24210_IL35_TREATED_VS_UNTREATED_TCONV_CD4_TCELL_UP	0.903041	0.996892	0.0147232	0.229183	0.72491	40	1	Brain_Caudate_basal_ganglia
GSE24210_RESTING_TREG_VS_TCONV_DN	0.813562	0.996005	0.0161104	0.2398	0.808717	54	1	Brain_Caudate_basal_ganglia
GSE24210_RESTING_TREG_VS_TCONV_UP	0.395671	0.98597	0.0305088	-0.323969	-1.03604	36	1	Brain_Caudate_basal_ganglia
GSE24210_TCONV_VS_TREG_DN	0.908057	0.99699	0.0145796	0.224655	0.738609	48	1	Brain_Caudate_basal_ganglia
GSE24210_TCONV_VS_TREG_UP	0.313009	0.967383	0.0354412	-0.321188	-1.08662	46	1	Brain_Caudate_basal_ganglia
GSE24292_WT_VS_PPARG_KO_MACROPHAGE_DN	0.853815	0.996005	0.0154611	0.240167	0.768249	42	1	Brain_Caudate_basal_ganglia
GSE24292_WT_VS_PPARG_KO_MACROPHAGE_UP	0.54058	0.996005	0.0222308	0.278848	0.95197	58	1	Brain_Caudate_basal_ganglia
GSE24492_LYVE_NEG_VS_POS_MACROPHAGE_DN	0.730812	0.996005	0.0177453	0.260383	0.845856	45	1	Brain_Caudate_basal_ganglia
GSE24492_LYVE_NEG_VS_POS_MACROPHAGE_UP	0.659316	0.996005	0.022093	-0.26777	-0.889971	43	1	Brain_Caudate_basal_ganglia
GSE24574_BCL6_HIGH_TFH_VS_NAIVE_CD4_TCELL_DN	0.514839	0.993915	0.0231779	0.304251	0.962352	40	1	Brain_Caudate_basal_ganglia
GSE24574_BCL6_HIGH_TFH_VS_NAIVE_CD4_TCELL_UP	0.177788	0.942208	0.0486112	-0.356231	-1.19872	45	1	Brain_Caudate_basal_ganglia
GSE24574_BCL6_HIGH_TFH_VS_TCONV_CD4_TCELL_DN	0.105564	0.898865	0.0642851	-0.374224	-1.27216	47	1	Brain_Caudate_basal_ganglia
GSE24574_BCL6_HIGH_TFH_VS_TCONV_CD4_TCELL_UP	0.350567	0.979475	0.0329767	-0.325558	-1.05779	39	1	Brain_Caudate_basal_ganglia
GSE24574_BCL6_HIGH_TFH_VS_TFH_CD4_TCELL_DN	0.0337224	0.772376	0.11479	-0.450589	-1.45959	38	1	Brain_Caudate_basal_ganglia
GSE24574_BCL6_HIGH_TFH_VS_TFH_CD4_TCELL_UP	0.334652	0.97344	0.0340433	-0.307779	-1.06883	52	1	Brain_Caudate_basal_ganglia
GSE24574_BCL6_HIGH_VS_LOW_TFH_CD4_TCELL_DN	0.319317	0.970501	0.0314499	0.334275	1.08589	45	1	Brain_Caudate_basal_ganglia
GSE24574_BCL6_HIGH_VS_LOW_TFH_CD4_TCELL_UP	0.568824	0.996005	0.0217397	0.298304	0.933243	38	1	Brain_Caudate_basal_ganglia
GSE24574_BCL6_LOW_TFH_VS_NAIVE_CD4_TCELL_DN	0.754796	0.996005	0.0200004	-0.253822	-0.843614	43	1	Brain_Caudate_basal_ganglia
GSE24574_BCL6_LOW_TFH_VS_NAIVE_CD4_TCELL_UP	0.103798	0.898865	0.0590939	0.38726	1.29029	51	1	Brain_Caudate_basal_ganglia
GSE24574_BCL6_LOW_TFH_VS_TCONV_CD4_TCELL_DN	0.52651	0.994539	0.0227981	0.288039	0.956665	50	1	Brain_Caudate_basal_ganglia
GSE24574_BCL6_LOW_TFH_VS_TCONV_CD4_TCELL_UP	0.227514	0.954062	0.0383193	0.353083	1.15207	46	1	Brain_Caudate_basal_ganglia
GSE24574_NAIVE_VS_TCONV_CD4_TCELL_DN	0.170046	0.941138	0.0450411	0.355696	1.20282	55	1	Brain_Caudate_basal_ganglia
GSE24574_NAIVE_VS_TCONV_CD4_TCELL_UP	0.451253	0.989493	0.0252137	0.310732	1.0005	43	1	Brain_Caudate_basal_ganglia
GSE24634_IL4_VS_CTRL_TREATED_NAIVE_CD4_TCELL_DAY10_DN	0.381015	0.985779	0.0315047	-0.311666	-1.04318	44	1	Brain_Caudate_basal_ganglia
GSE24634_IL4_VS_CTRL_TREATED_NAIVE_CD4_TCELL_DAY10_UP	0.384716	0.98597	0.0312004	-0.302376	-1.0383	49	1	Brain_Caudate_basal_ganglia
GSE24634_IL4_VS_CTRL_TREATED_NAIVE_CD4_TCELL_DAY3_DN	0.369324	0.982975	0.0288496	0.335004	1.05517	39	1	Brain_Caudate_basal_ganglia
GSE24634_IL4_VS_CTRL_TREATED_NAIVE_CD4_TCELL_DAY3_UP	0.982328	0.998632	0.0161234	-0.188212	-0.661576	55	1	Brain_Caudate_basal_ganglia
GSE24634_IL4_VS_CTRL_TREATED_NAIVE_CD4_TCELL_DAY5_DN	0.0956101	0.88995	0.0620094	0.423496	1.32491	38	1	Brain_Caudate_basal_ganglia
GSE24634_IL4_VS_CTRL_TREATED_NAIVE_CD4_TCELL_DAY5_UP	0.658595	0.996005	0.0192801	0.266442	0.892677	52	1	Brain_Caudate_basal_ganglia
GSE24634_IL4_VS_CTRL_TREATED_NAIVE_CD4_TCELL_DAY7_DN	0.809451	0.996005	0.0188965	-0.245037	-0.810109	42	1	Brain_Caudate_basal_ganglia
GSE24634_IL4_VS_CTRL_TREATED_NAIVE_CD4_TCELL_DAY7_UP	0.955955	0.997127	0.0138378	0.209379	0.688386	48	1	Brain_Caudate_basal_ganglia
GSE24634_NAIVE_CD4_TCELL_VS_DAY10_IL4_CONV_TREG_DN	0.775752	0.996005	0.0195255	-0.24443	-0.834702	48	1	Brain_Caudate_basal_ganglia
GSE24634_NAIVE_CD4_TCELL_VS_DAY10_IL4_CONV_TREG_UP	0.916775	0.997032	0.0168138	-0.223059	-0.722551	38	1	Brain_Caudate_basal_ganglia
GSE24634_NAIVE_CD4_TCELL_VS_DAY3_IL4_CONV_TREG_DN	0.778103	0.996005	0.0167589	0.245484	0.827886	54	1	Brain_Caudate_basal_ganglia
GSE24634_NAIVE_CD4_TCELL_VS_DAY3_IL4_CONV_TREG_UP	0.633443	0.996005	0.0198767	0.282068	0.898132	41	1	Brain_Caudate_basal_ganglia
GSE24634_NAIVE_CD4_TCELL_VS_DAY5_IL4_CONV_TREG_DN	0.140235	0.928244	0.0501793	0.394062	1.25473	41	1	Brain_Caudate_basal_ganglia
GSE24634_NAIVE_CD4_TCELL_VS_DAY5_IL4_CONV_TREG_UP	0.693483	0.996005	0.01856	0.262169	0.870744	50	1	Brain_Caudate_basal_ganglia
GSE24634_NAIVE_CD4_TCELL_VS_DAY7_IL4_CONV_TREG_DN	0.835131	0.996005	0.015731	0.236346	0.797068	54	1	Brain_Caudate_basal_ganglia
GSE24634_NAIVE_CD4_TCELL_VS_DAY7_IL4_CONV_TREG_UP	0.0690292	0.856549	0.0732426	0.436392	1.37451	39	1	Brain_Caudate_basal_ganglia
GSE24634_TEFF_VS_TCONV_DAY10_IN_CULTURE_DN	0.0617447	0.850218	0.0849239	-0.38891	-1.35057	52	1	Brain_Caudate_basal_ganglia
GSE24634_TEFF_VS_TCONV_DAY10_IN_CULTURE_UP	0.722732	0.996005	0.0179093	0.261487	0.849442	45	1	Brain_Caudate_basal_ganglia
GSE24634_TEFF_VS_TCONV_DAY3_IN_CULTURE_DN	0.535832	0.995867	0.0254672	-0.287698	-0.956206	43	1	Brain_Caudate_basal_ganglia
GSE24634_TEFF_VS_TCONV_DAY3_IN_CULTURE_UP	0.336684	0.9746	0.0303666	0.316415	1.0671	54	1	Brain_Caudate_basal_ganglia
GSE24634_TEFF_VS_TCONV_DAY5_IN_CULTURE_DN	0.127687	0.913198	0.0525655	0.364186	1.24669	59	1	Brain_Caudate_basal_ganglia
GSE24634_TEFF_VS_TCONV_DAY5_IN_CULTURE_UP	0.170978	0.941138	0.0450144	0.36058	1.20807	52	1	Brain_Caudate_basal_ganglia
GSE24634_TEFF_VS_TCONV_DAY7_IN_CULTURE_DN	0.953156	0.997032	0.0164976	-0.203787	-0.692768	47	1	Brain_Caudate_basal_ganglia
GSE24634_TEFF_VS_TCONV_DAY7_IN_CULTURE_UP	0.364835	0.98262	0.0323433	-0.318803	-1.05398	42	1	Brain_Caudate_basal_ganglia
GSE24634_TREG_VS_TCONV_POST_DAY10_IL4_CONVERSION_DN	0.201094	0.947253	0.0453644	-0.338598	-1.1668	50	1	Brain_Caudate_basal_ganglia
GSE24634_TREG_VS_TCONV_POST_DAY10_IL4_CONVERSION_UP	0.360825	0.982395	0.0292244	0.316144	1.05001	50	1	Brain_Caudate_basal_ganglia
GSE24634_TREG_VS_TCONV_POST_DAY3_IL4_CONVERSION_DN	0.396685	0.98597	0.0308502	-0.290952	-1.02663	56	1	Brain_Caudate_basal_ganglia
GSE24634_TREG_VS_TCONV_POST_DAY3_IL4_CONVERSION_UP	0.0752018	0.860296	0.0698182	0.4234	1.35437	42	1	Brain_Caudate_basal_ganglia
GSE24634_TREG_VS_TCONV_POST_DAY5_IL4_CONVERSION_DN	0.227163	0.954062	0.0425404	-0.339823	-1.14966	46	1	Brain_Caudate_basal_ganglia
GSE24634_TREG_VS_TCONV_POST_DAY5_IL4_CONVERSION_UP	0.900384	0.996892	0.0146439	0.222468	0.750265	54	1	Brain_Caudate_basal_ganglia
GSE24634_TREG_VS_TCONV_POST_DAY7_IL4_CONVERSION_DN	0.853481	0.996005	0.0181901	-0.22799	-0.794013	53	1	Brain_Caudate_basal_ganglia
GSE24634_TREG_VS_TCONV_POST_DAY7_IL4_CONVERSION_UP	0.73858	0.996005	0.0175761	0.254609	0.853031	52	1	Brain_Caudate_basal_ganglia
GSE24671_BAKIMULC_VS_SENDAI_VIRUS_INFECTED_MOUSE_SPLENOCYTES_DN	0.374313	0.985279	0.0318611	-0.30795	-1.04687	47	1	Brain_Caudate_basal_ganglia
GSE24671_BAKIMULC_VS_SENDAI_VIRUS_INFECTED_MOUSE_SPLENOCYTES_UP	0.205882	0.94957	0.0448553	-0.348422	-1.17244	45	1	Brain_Caudate_basal_ganglia
GSE24671_CTRL_VS_BAKIMULC_INFECTED_MOUSE_SPLENOCYTES_DN	0.458857	0.989493	0.0278271	-0.324198	-1.00036	31	1	Brain_Caudate_basal_ganglia
GSE24671_CTRL_VS_BAKIMULC_INFECTED_MOUSE_SPLENOCYTES_UP	0.349681	0.979475	0.0331862	-0.312544	-1.06248	47	1	Brain_Caudate_basal_ganglia
GSE24671_CTRL_VS_SENDAI_VIRUS_INFECTED_MOUSE_SPLENOCYTES_DN	0.904762	0.99699	0.0147144	0.228585	0.719977	39	1	Brain_Caudate_basal_ganglia
GSE24671_CTRL_VS_SENDAI_VIRUS_INFECTED_MOUSE_SPLENOCYTES_UP	0.286342	0.961605	0.0372643	-0.33539	-1.10421	41	1	Brain_Caudate_basal_ganglia
GSE24726_WT_VS_E2_22_KO_PDC_DAY4_POST_DELETION_DN	0.718579	0.996005	0.0178756	0.252217	0.863394	59	1	Brain_Caudate_basal_ganglia
GSE24726_WT_VS_E2_2_KO_PDC_DAY4_POST_DELETION_UP	0.483311	0.989788	0.0271613	-0.297863	-0.980662	41	1	Brain_Caudate_basal_ganglia
