## supplemental tables for "Clinical, genomic, and neurophysiological correlates of lifetime suicide attempts among individuals with an alcohol use disorder" (part 20 of 37)

### Sheet: Table S9 (continued)
pathway	pval	FDR	log2err	ES	NES	size	BON	Tissue
GSE24726_WT_VS_E2_2_KO_PDC_DAY6_POST_DELETION_DN	0.815012	0.996005	0.016143	0.244267	0.803091	48	1	Brain_Caudate_basal_ganglia
GSE24726_WT_VS_E2_2_KO_PDC_DAY6_POST_DELETION_UP	0.152427	0.939845	0.05285	-0.356799	-1.21843	48	1	Brain_Caudate_basal_ganglia
GSE24726_WT_VS_E2_2_KO_PDC_DN	0.064645	0.854712	0.0751441	0.388748	1.33524	60	1	Brain_Caudate_basal_ganglia
GSE24726_WT_VS_E2_2_KO_PDC_UP	0.190459	0.944542	0.042312	0.352247	1.18794	54	1	Brain_Caudate_basal_ganglia
GSE24814_STAT5_KO_VS_WT_PRE_BCELL_DN	0.278603	0.958562	0.0377317	-0.322179	-1.1063	49	1	Brain_Caudate_basal_ganglia
GSE24814_STAT5_KO_VS_WT_PRE_BCELL_UP	0.500461	0.990295	0.0236354	0.306888	0.970693	40	1	Brain_Caudate_basal_ganglia
GSE24972_MARGINAL_ZONE_BCELL_VS_FOLLICULAR_BCELL_DN	0.0164502	0.679975	0.165406	-0.486819	-1.55682	36	1	Brain_Caudate_basal_ganglia
GSE24972_MARGINAL_ZONE_BCELL_VS_FOLLICULAR_BCELL_IRF8_KO_DN	0.233376	0.958562	0.0377656	0.35161	1.14727	46	1	Brain_Caudate_basal_ganglia
GSE24972_MARGINAL_ZONE_BCELL_VS_FOLLICULAR_BCELL_IRF8_KO_UP	0.173857	0.941465	0.0447238	0.361601	1.2048	51	1	Brain_Caudate_basal_ganglia
GSE24972_MARGINAL_ZONE_BCELL_VS_FOLLICULAR_BCELL_UP	0.792533	0.996005	0.0167246	0.264489	0.795656	31	1	Brain_Caudate_basal_ganglia
GSE24972_WT_VS_IRF8_KO_MARGINAL_ZONE_SPLEEN_BCELL_DN	0.518729	0.993915	0.022995	0.295964	0.961441	45	1	Brain_Caudate_basal_ganglia
GSE24972_WT_VS_IRF8_KO_MARGINAL_ZONE_SPLEEN_BCELL_UP	0.842845	0.996005	0.0180489	-0.242547	-0.785677	38	1	Brain_Caudate_basal_ganglia
GSE24972_WT_VS_IRF8_KO_SPLEEN_FOLLICULAR_BCELL_DN	0.437514	0.989493	0.0289309	-0.295573	-1.00935	48	1	Brain_Caudate_basal_ganglia
GSE24972_WT_VS_IRF8_KO_SPLEEN_FOLLICULAR_BCELL_UP	0.413147	0.986277	0.0267793	0.31444	1.02146	45	1	Brain_Caudate_basal_ganglia
GSE25085_FETAL_BM_VS_ADULT_BM_SP4_THYMIC_IMPLANT_DN	0.911057	0.99699	0.0172088	-0.216162	-0.756904	54	1	Brain_Caudate_basal_ganglia
GSE25085_FETAL_BM_VS_ADULT_BM_SP4_THYMIC_IMPLANT_UP	0.102312	0.898865	0.065073	-0.397755	-1.29237	39	1	Brain_Caudate_basal_ganglia
GSE25085_FETAL_LIVER_VS_ADULT_BM_SP4_THYMIC_IMPLANT_DN	0.160301	0.941138	0.0466626	0.376549	1.22322	45	1	Brain_Caudate_basal_ganglia
GSE25085_FETAL_LIVER_VS_ADULT_BM_SP4_THYMIC_IMPLANT_UP	0.690585	0.996005	0.0185758	0.265487	0.872858	48	1	Brain_Caudate_basal_ganglia
GSE25085_FETAL_LIVER_VS_FETAL_BM_SP4_THYMIC_IMPLANT_DN	0.340435	0.974623	0.0336916	-0.311828	-1.06486	48	1	Brain_Caudate_basal_ganglia
GSE25085_FETAL_LIVER_VS_FETAL_BM_SP4_THYMIC_IMPLANT_UP	0.294441	0.962987	0.036684	-0.33005	-1.10471	44	1	Brain_Caudate_basal_ganglia
GSE25087_FETAL_VS_ADULT_TCONV_DN	0.723577	0.996005	0.0205919	-0.25625	-0.857693	44	1	Brain_Caudate_basal_ganglia
GSE25087_FETAL_VS_ADULT_TCONV_UP	0.187489	0.943968	0.0427719	0.35474	1.18851	52	1	Brain_Caudate_basal_ganglia
GSE25087_FETAL_VS_ADULT_TREG_DN	0.939276	0.997032	0.0141742	0.218329	0.687676	39	1	Brain_Caudate_basal_ganglia
GSE25087_FETAL_VS_ADULT_TREG_UP	0.578552	0.996005	0.0212479	0.283875	0.930069	47	1	Brain_Caudate_basal_ganglia
GSE25087_TREG_VS_TCONV_ADULT_DN	0.108203	0.898865	0.0634555	-0.372903	-1.26767	47	1	Brain_Caudate_basal_ganglia
GSE25087_TREG_VS_TCONV_ADULT_UP	0.703799	0.996005	0.0183678	0.262879	0.868024	49	1	Brain_Caudate_basal_ganglia
GSE25087_TREG_VS_TCONV_FETUS_DN	0.767573	0.996005	0.0169418	0.247991	0.834815	53	1	Brain_Caudate_basal_ganglia
GSE25087_TREG_VS_TCONV_FETUS_UP	0.746507	0.996005	0.0200182	-0.247385	-0.849468	49	1	Brain_Caudate_basal_ganglia
GSE25088_CTRL_VS_IL4_AND_ROSIGLITAZONE_STIM_MACROPHAGE_DN	0.109361	0.898865	0.0572815	0.395306	1.28984	46	1	Brain_Caudate_basal_ganglia
GSE25088_CTRL_VS_IL4_AND_ROSIGLITAZONE_STIM_MACROPHAGE_UP	0.0093287	0.640061	0.202499	0.498378	1.60468	43	1	Brain_Caudate_basal_ganglia
GSE25088_CTRL_VS_IL4_AND_ROSIGLITAZONE_STIM_STAT6_KO_MACROPHAGE_DN	0.578284	0.996005	0.0214213	0.301793	0.926094	34	1	Brain_Caudate_basal_ganglia
GSE25088_CTRL_VS_IL4_AND_ROSIGLITAZONE_STIM_STAT6_KO_MACROPHAGE_UP	0.288411	0.9627	0.0371008	-0.32872	-1.10614	45	1	Brain_Caudate_basal_ganglia
GSE25088_CTRL_VS_IL4_STIM_MACROPHAGE_DN	0.13105	0.916075	0.0574868	-0.354401	-1.23426	53	1	Brain_Caudate_basal_ganglia
GSE25088_CTRL_VS_IL4_STIM_MACROPHAGE_UP	0.890747	0.996892	0.015036	0.235027	0.72896	36	1	Brain_Caudate_basal_ganglia
GSE25088_CTRL_VS_IL4_STIM_STAT6_KO_MACROPHAGE_DN	0.689965	0.996005	0.0185837	0.268557	0.868683	44	1	Brain_Caudate_basal_ganglia
GSE25088_CTRL_VS_IL4_STIM_STAT6_KO_MACROPHAGE_UP	0.392174	0.98597	0.0307562	-0.332511	-1.03957	33	1	Brain_Caudate_basal_ganglia
GSE25088_CTRL_VS_ROSIGLITAZONE_STIM_MACROPHAGE_DN	0.889568	0.996892	0.0150149	0.236859	0.726834	34	1	Brain_Caudate_basal_ganglia
GSE25088_CTRL_VS_ROSIGLITAZONE_STIM_MACROPHAGE_UP	0.400619	0.986046	0.0306733	-0.28891	-1.02319	57	1	Brain_Caudate_basal_ganglia
GSE25088_CTRL_VS_ROSIGLITAZONE_STIM_STAT6_KO_MACROPHAGE_DN	0.589282	0.996005	0.0238281	-0.272142	-0.929337	48	1	Brain_Caudate_basal_ganglia
GSE25088_CTRL_VS_ROSIGLITAZONE_STIM_STAT6_KO_MACROPHAGE_UP	0.113641	0.902503	0.0564313	0.416992	1.29996	37	1	Brain_Caudate_basal_ganglia
GSE25088_IL4_VS_IL4_AND_ROSIGLITAZONE_STIM_MACROPHAGE_DAY10_DN	0.284043	0.961605	0.0375463	-0.312854	-1.09548	54	1	Brain_Caudate_basal_ganglia
GSE25088_IL4_VS_IL4_AND_ROSIGLITAZONE_STIM_MACROPHAGE_DAY10_UP	0.118125	0.90661	0.0551956	0.407788	1.28442	39	1	Brain_Caudate_basal_ganglia
GSE25088_IL4_VS_IL4_AND_ROSIGLITAZONE_STIM_STAT6_KO_MACROPHAGE_DAY10_DN	0.62407	0.996005	0.0203063	0.288335	0.902058	38	1	Brain_Caudate_basal_ganglia
GSE25088_IL4_VS_IL4_AND_ROSIGLITAZONE_STIM_STAT6_KO_MACROPHAGE_DAY10_UP	0.678372	0.996005	0.0190272	0.280201	0.869071	36	1	Brain_Caudate_basal_ganglia
GSE25088_ROSIGLITAZONE_VS_IL4_AND_ROSIGLITAZONE_STIM_MACROPHAGE_DAY10_DN	0.696499	0.996005	0.0211158	-0.25509	-0.879033	50	1	Brain_Caudate_basal_ganglia
GSE25088_ROSIGLITAZONE_VS_IL4_AND_ROSIGLITAZONE_STIM_MACROPHAGE_DAY10_UP	0.629242	0.996005	0.0199694	0.270802	0.907285	52	1	Brain_Caudate_basal_ganglia
GSE25088_ROSIGLITAZONE_VS_IL4_AND_ROSIGLITAZONE_STIM_STAT6_KO_MACROPHAGE_DAY10_DN	0.830279	0.996005	0.0184068	-0.245602	-0.797998	39	1	Brain_Caudate_basal_ganglia
GSE25088_ROSIGLITAZONE_VS_IL4_AND_ROSIGLITAZONE_STIM_STAT6_KO_MACROPHAGE_DAY10_UP	0.169167	0.941138	0.0496878	-0.375708	-1.20813	37	1	Brain_Caudate_basal_ganglia
GSE25088_WT_VS_STAT6_KO_MACROPHAGE_DN	0.235391	0.958562	0.0375799	0.350829	1.14472	46	1	Brain_Caudate_basal_ganglia
GSE25088_WT_VS_STAT6_KO_MACROPHAGE_IL4_STIM_DN	0.094163	0.888407	0.0620732	0.414361	1.31937	41	1	Brain_Caudate_basal_ganglia
GSE25088_WT_VS_STAT6_KO_MACROPHAGE_IL4_STIM_UP	0.758315	0.996005	0.0169731	0.244459	0.84569	62	1	Brain_Caudate_basal_ganglia
GSE25088_WT_VS_STAT6_KO_MACROPHAGE_ROSIGLITAZONE_AND_IL4_STIM_DN	0.461807	0.989493	0.0248922	0.305939	0.993846	45	1	Brain_Caudate_basal_ganglia
GSE25088_WT_VS_STAT6_KO_MACROPHAGE_ROSIGLITAZONE_AND_IL4_STIM_UP	0.0675626	0.855969	0.0739656	0.406105	1.3488	50	1	Brain_Caudate_basal_ganglia
GSE25088_WT_VS_STAT6_KO_MACROPHAGE_ROSIGLITAZONE_STIM_DN	0.659941	0.996005	0.0192466	0.275892	0.882526	42	1	Brain_Caudate_basal_ganglia
GSE25088_WT_VS_STAT6_KO_MACROPHAGE_ROSIGLITAZONE_STIM_UP	0.928664	0.997032	0.0143195	0.220803	0.698404	40	1	Brain_Caudate_basal_ganglia
GSE25088_WT_VS_STAT6_KO_MACROPHAGE_UP	0.87871	0.996005	0.0151175	0.235616	0.745258	40	1	Brain_Caudate_basal_ganglia
GSE25123_CTRL_VS_IL4_AND_ROSIGLITAZONE_STIM_MACROPHAGE_DN	0.176999	0.942208	0.0441571	0.377991	1.20912	42	1	Brain_Caudate_basal_ganglia
GSE25123_CTRL_VS_IL4_AND_ROSIGLITAZONE_STIM_MACROPHAGE_UP	0.190104	0.944542	0.0427719	0.385566	1.20624	38	1	Brain_Caudate_basal_ganglia
GSE25123_CTRL_VS_IL4_AND_ROSIGLITAZONE_STIM_PPARG_KO_MACROPHAGE_DN	0.938564	0.997032	0.0167932	-0.206829	-0.729801	56	1	Brain_Caudate_basal_ganglia
GSE25123_CTRL_VS_IL4_AND_ROSIGLITAZONE_STIM_PPARG_KO_MACROPHAGE_UP	0.464488	0.989493	0.0247019	0.293074	0.98658	53	1	Brain_Caudate_basal_ganglia
GSE25123_CTRL_VS_IL4_STIM_MACROPHAGE_DN	0.929223	0.997032	0.0166803	-0.220011	-0.700033	35	1	Brain_Caudate_basal_ganglia
GSE25123_CTRL_VS_IL4_STIM_MACROPHAGE_UP	0.57983	0.996005	0.0213021	0.279412	0.930957	51	1	Brain_Caudate_basal_ganglia
GSE25123_CTRL_VS_IL4_STIM_PPARG_KO_MACROPHAGE_DN	0.85419	0.996005	0.0155453	0.241539	0.760781	39	1	Brain_Caudate_basal_ganglia
GSE25123_CTRL_VS_IL4_STIM_PPARG_KO_MACROPHAGE_UP	0.837197	0.996005	0.0156741	0.23395	0.795893	57	1	Brain_Caudate_basal_ganglia
GSE25123_CTRL_VS_ROSIGLITAZONE_STIM_MACROPHAGE_DN	0.414831	0.986277	0.0267028	0.321079	1.02235	41	1	Brain_Caudate_basal_ganglia
GSE25123_CTRL_VS_ROSIGLITAZONE_STIM_MACROPHAGE_UP	0.623037	0.996005	0.0228204	-0.279908	-0.909463	39	1	Brain_Caudate_basal_ganglia
GSE25123_CTRL_VS_ROSIGLITAZONE_STIM_PPARG_KO_MACROPHAGE_DN	0.549231	0.996005	0.0249984	-0.286461	-0.947058	42	1	Brain_Caudate_basal_ganglia
GSE25123_CTRL_VS_ROSIGLITAZONE_STIM_PPARG_KO_MACROPHAGE_UP	0.0464463	0.82607	0.0974434	-0.493325	-1.46376	26	1	Brain_Caudate_basal_ganglia
GSE25123_IL4_VS_IL4_AND_ROSIGLITAZONE_STIM_MACROPHAGE_DAY10_DN	0.853485	0.996005	0.015427	0.239471	0.771052	43	1	Brain_Caudate_basal_ganglia
GSE25123_IL4_VS_IL4_AND_ROSIGLITAZONE_STIM_MACROPHAGE_DAY10_UP	0.768336	0.996005	0.0196674	-0.252892	-0.832601	41	1	Brain_Caudate_basal_ganglia
GSE25123_IL4_VS_IL4_AND_ROSIGLITAZONE_STIM_PPARG_KO_MACROPHAGE_DAY10_DN	0.758359	0.996005	0.0196933	-0.260461	-0.828737	35	1	Brain_Caudate_basal_ganglia
GSE25123_IL4_VS_IL4_AND_ROSIGLITAZONE_STIM_PPARG_KO_MACROPHAGE_DAY10_UP	0.693662	0.996005	0.0186552	0.278648	0.860538	35	1	Brain_Caudate_basal_ganglia
GSE25123_ROSIGLITAZONE_VS_IL4_AND_ROSIGLITAZONE_STIM_MACROPHAGE_DAY10_DN	0.717886	0.996005	0.0184734	0.319692	0.812705	15	1	Brain_Caudate_basal_ganglia
GSE25123_ROSIGLITAZONE_VS_IL4_AND_ROSIGLITAZONE_STIM_MACROPHAGE_DAY10_UP	0.480289	0.989493	0.0243741	0.315713	0.984229	37	1	Brain_Caudate_basal_ganglia
GSE25123_ROSIGLITAZONE_VS_IL4_AND_ROSIGLITAZONE_STIM_PPARG_KO_MACROPHAGE_DAY10_DN	0.00220702	0.571126	0.467634	-0.486959	-1.70512	54	1	Brain_Caudate_basal_ganglia
GSE25123_ROSIGLITAZONE_VS_IL4_AND_ROSIGLITAZONE_STIM_PPARG_KO_MACROPHAGE_DAY10_UP	0.612927	0.996005	0.0203839	0.280719	0.911918	45	1	Brain_Caudate_basal_ganglia
GSE25123_WT_VS_PPARG_KO_MACROPHAGE_DN	0.968469	0.998193	0.013634	0.203615	0.667111	47	1	Brain_Caudate_basal_ganglia
GSE25123_WT_VS_PPARG_KO_MACROPHAGE_IL4_AND_ROSIGLITAZONE_STIM_DN	0.654994	0.996005	0.021884	-0.275718	-0.893127	38	1	Brain_Caudate_basal_ganglia
GSE25123_WT_VS_PPARG_KO_MACROPHAGE_IL4_AND_ROSIGLITAZONE_STIM_UP	0.622828	0.996005	0.0229554	-0.268271	-0.911979	47	1	Brain_Caudate_basal_ganglia
GSE25123_WT_VS_PPARG_KO_MACROPHAGE_IL4_STIM_DN	0.564388	0.996005	0.0218013	0.304301	0.93379	34	1	Brain_Caudate_basal_ganglia
GSE25123_WT_VS_PPARG_KO_MACROPHAGE_IL4_STIM_UP	0.0785777	0.86479	0.0749258	-0.392967	-1.32233	45	1	Brain_Caudate_basal_ganglia
GSE25123_WT_VS_PPARG_KO_MACROPHAGE_ROSIGLITAZONE_STIM_DN	0.644827	0.996005	0.0197324	0.284807	0.887878	37	1	Brain_Caudate_basal_ganglia
GSE25123_WT_VS_PPARG_KO_MACROPHAGE_ROSIGLITAZONE_STIM_UP	0.837209	0.996005	0.015836	0.245239	0.772434	39	1	Brain_Caudate_basal_ganglia
GSE25123_WT_VS_PPARG_KO_MACROPHAGE_UP	0.626428	0.996005	0.0225439	-0.297359	-0.899474	28	1	Brain_Caudate_basal_ganglia
GSE25146_UNSTIM_VS_HELIOBACTER_PYLORI_LPS_STIM_AGS_CELL_DN	0.836172	0.996005	0.018125	-0.254099	-0.76862	28	1	Brain_Caudate_basal_ganglia
GSE25146_UNSTIM_VS_HELIOBACTER_PYLORI_LPS_STIM_AGS_CELL_UP	0.311	0.966772	0.0320542	0.347504	1.09454	39	1	Brain_Caudate_basal_ganglia
GSE25147_UNSTIM_VS_HELIOBACTER_PYLORI_LPS_STIM_MKN45_CELL_DN	0.116499	0.904233	0.055804	0.419553	1.30128	36	1	Brain_Caudate_basal_ganglia
GSE25147_UNSTIM_VS_HELIOBACTER_PYLORI_LPS_STIM_MKN45_CELL_UP	0.576737	0.996005	0.0215064	0.298674	0.926368	36	1	Brain_Caudate_basal_ganglia
GSE25502_WT_VS_KLF13_KO_THYMIC_MEMORY_LIKE_CD8_TCELL_DN	0.320992	0.970501	0.0317936	0.390662	1.10139	23	1	Brain_Caudate_basal_ganglia
GSE25502_WT_VS_KLF13_KO_THYMIC_MEMORY_LIKE_CD8_TCELL_UP	0.118461	0.906743	0.0599455	-0.392378	-1.27102	38	1	Brain_Caudate_basal_ganglia
GSE25677_MPL_VS_MPL_AND_R848_STIM_BCELL_DN	0.828879	0.996005	0.0182516	-0.263324	-0.76629	24	1	Brain_Caudate_basal_ganglia
GSE25677_MPL_VS_MPL_AND_R848_STIM_BCELL_UP	0.749945	0.996005	0.0200717	-0.250136	-0.846241	46	1	Brain_Caudate_basal_ganglia
GSE25677_MPL_VS_R848_STIM_BCELL_DN	0.76	0.996005	0.0196803	-0.268352	-0.820947	30	1	Brain_Caudate_basal_ganglia
GSE25677_MPL_VS_R848_STIM_BCELL_UP	0.0360498	0.784666	0.111555	-0.439611	-1.43892	40	1	Brain_Caudate_basal_ganglia
GSE25677_R848_VS_MPL_AND_R848_STIM_BCELL_DN	0.830013	0.996005	0.0183018	-0.251641	-0.776472	31	1	Brain_Caudate_basal_ganglia
GSE25677_R848_VS_MPL_AND_R848_STIM_BCELL_UP	0.913714	0.99699	0.0169418	-0.229087	-0.711105	32	1	Brain_Caudate_basal_ganglia
GSE25846_IL10_POS_VS_NEG_CD8_TCELL_DAY7_POST_CORONAVIRUS_BRAIN_DN	0.78832	0.996005	0.0191095	-0.254394	-0.809431	35	1	Brain_Caudate_basal_ganglia
GSE25846_IL10_POS_VS_NEG_CD8_TCELL_DAY7_POST_CORONAVIRUS_BRAIN_UP	0.146995	0.934453	0.0534318	-0.381017	-1.23422	38	1	Brain_Caudate_basal_ganglia
GSE2585_AIRE_KO_VS_WT_CD80_HIGH_MTEC_DN	0.398504	0.98597	0.0272885	0.301493	1.02928	58	1	Brain_Caudate_basal_ganglia
GSE2585_AIRE_KO_VS_WT_CD80_HIGH_MTEC_UP	0.126212	0.913198	0.0530145	0.393357	1.26654	43	1	Brain_Caudate_basal_ganglia
GSE2585_AIRE_KO_VS_WT_CD80_LOW_MTEC_DN	0.147663	0.935512	0.0536013	-0.352595	-1.22116	51	1	Brain_Caudate_basal_ganglia
GSE2585_AIRE_KO_VS_WT_CD80_LOW_MTEC_UP	0.928556	0.997032	0.0167829	-0.219866	-0.719656	40	1	Brain_Caudate_basal_ganglia
GSE2585_CD80_HIGH_VS_LOW_AIRE_KO_MTEC_DN	0.992074	0.998914	0.0133655	0.184992	0.585134	40	1	Brain_Caudate_basal_ganglia
GSE2585_CD80_HIGH_VS_LOW_AIRE_KO_MTEC_UP	0.306833	0.965604	0.0321691	0.335116	1.09345	46	1	Brain_Caudate_basal_ganglia
GSE2585_CD80_HIGH_VS_LOW_MTEC_DN	0.213459	0.950398	0.0438558	-0.355724	-1.16434	40	1	Brain_Caudate_basal_ganglia
GSE2585_CD80_HIGH_VS_LOW_MTEC_UP	0.358941	0.982395	0.0294206	0.354748	1.06062	30	1	Brain_Caudate_basal_ganglia
GSE2585_CTEC_VS_MTEC_THYMUS_DN	0.413287	0.986277	0.026764	0.310699	1.0215	48	1	Brain_Caudate_basal_ganglia
GSE2585_CTEC_VS_MTEC_THYMUS_UP	0.096242	0.88995	0.0613202	0.39878	1.30654	47	1	Brain_Caudate_basal_ganglia
GSE2585_CTEC_VS_THYMIC_DC_DN	0.915536	0.997019	0.0170115	-0.215665	-0.743175	50	1	Brain_Caudate_basal_ganglia
GSE2585_CTEC_VS_THYMIC_DC_UP	0.947426	0.997032	0.0164674	-0.215178	-0.699146	39	1	Brain_Caudate_basal_ganglia
GSE2585_CTEC_VS_THYMIC_MACROPHAGE_DN	0.329817	0.971598	0.0309871	0.347889	1.08454	37	1	Brain_Caudate_basal_ganglia
GSE2585_CTEC_VS_THYMIC_MACROPHAGE_UP	0.732906	0.996005	0.0176788	0.258765	0.847798	47	1	Brain_Caudate_basal_ganglia
GSE2585_THYMIC_DC_VS_MTEC_DN	0.617912	0.996005	0.0202517	0.27654	0.909196	48	1	Brain_Caudate_basal_ganglia
GSE2585_THYMIC_DC_VS_MTEC_UP	0.839227	0.996005	0.0183484	-0.23373	-0.798164	48	1	Brain_Caudate_basal_ganglia
GSE2585_THYMIC_DC_VS_THYMIC_MACROPHAGE_DN	0.0452151	0.820159	0.0996	-0.417078	-1.40347	45	1	Brain_Caudate_basal_ganglia
GSE2585_THYMIC_DC_VS_THYMIC_MACROPHAGE_UP	0.517273	0.993915	0.0232241	0.320238	0.963364	31	1	Brain_Caudate_basal_ganglia
GSE2585_THYMIC_MACROPHAGE_VS_MTEC_DN	0.40448	0.986277	0.0303666	-0.312574	-1.02909	41	1	Brain_Caudate_basal_ganglia
GSE2585_THYMIC_MACROPHAGE_VS_MTEC_UP	0.108049	0.898865	0.0635917	-0.384387	-1.27756	43	1	Brain_Caudate_basal_ganglia
GSE25890_CTRL_VS_IL33_IL7_TREATED_NUOCYTES_DN	0.858904	0.996005	0.0180375	-0.230484	-0.779759	46	1	Brain_Caudate_basal_ganglia
GSE25890_CTRL_VS_IL33_IL7_TREATED_NUOCYTES_UP	0.906861	0.99699	0.0146703	0.223942	0.739456	49	1	Brain_Caudate_basal_ganglia
GSE26023_PHD3_KO_VS_WT_NEUTROPHIL_HYPOXIA_DN	0.27845	0.958562	0.0379193	-0.328441	-1.11116	46	1	Brain_Caudate_basal_ganglia
GSE26023_PHD3_KO_VS_WT_NEUTROPHIL_HYPOXIA_UP	0.693694	0.996005	0.021243	-0.261104	-0.873939	44	1	Brain_Caudate_basal_ganglia
GSE26030_TH1_VS_TH17_DAY15_POST_POLARIZATION_DN	0.907182	0.99699	0.0172907	-0.216861	-0.755254	53	1	Brain_Caudate_basal_ganglia
GSE26030_TH1_VS_TH17_DAY15_POST_POLARIZATION_UP	0.790007	0.996005	0.0192843	-0.2432	-0.822776	46	1	Brain_Caudate_basal_ganglia
GSE26030_TH1_VS_TH17_DAY5_POST_POLARIZATION_DN	0.802461	0.996005	0.0190231	-0.237525	-0.824858	52	1	Brain_Caudate_basal_ganglia
GSE26030_TH1_VS_TH17_DAY5_POST_POLARIZATION_UP	0.22602	0.954062	0.0427021	-0.345839	-1.14944	43	1	Brain_Caudate_basal_ganglia
GSE26030_TH1_VS_TH17_RESTIMULATED_DAY15_POST_POLARIZATION_DN	0.490462	0.990295	0.0238829	0.30579	0.978165	42	1	Brain_Caudate_basal_ganglia
GSE26030_TH1_VS_TH17_RESTIMULATED_DAY15_POST_POLARIZATION_UP	0.359773	0.982395	0.0291874	0.324003	1.05719	46	1	Brain_Caudate_basal_ganglia
GSE26030_TH1_VS_TH17_RESTIMULATED_DAY5_POST_POLARIZATION_DN	0.332969	0.97344	0.034017	-0.31171	-1.07035	49	1	Brain_Caudate_basal_ganglia
GSE26030_TH1_VS_TH17_RESTIMULATED_DAY5_POST_POLARIZATION_UP	0.33889	0.974623	0.030286	0.328309	1.07124	46	1	Brain_Caudate_basal_ganglia
GSE26030_UNSTIM_VS_RESTIM_TH17_DAY15_POST_POLARIZATION_DN	0.413974	0.986277	0.0298317	-0.297353	-1.02105	49	1	Brain_Caudate_basal_ganglia
GSE26030_UNSTIM_VS_RESTIM_TH17_DAY15_POST_POLARIZATION_UP	0.300393	0.965589	0.0361102	-0.336212	-1.0924	39	1	Brain_Caudate_basal_ganglia
GSE26030_UNSTIM_VS_RESTIM_TH17_DAY5_POST_POLARIZATION_DN	0.863353	0.996005	0.0153005	0.238002	0.761321	42	1	Brain_Caudate_basal_ganglia
GSE26030_UNSTIM_VS_RESTIM_TH17_DAY5_POST_POLARIZATION_UP	0.0703297	0.858769	0.0794124	-0.405665	-1.34115	42	1	Brain_Caudate_basal_ganglia
GSE26030_UNSTIM_VS_RESTIM_TH1_DAY15_POST_POLARIZATION_DN	0.188222	0.943968	0.0426789	0.354443	1.18751	52	1	Brain_Caudate_basal_ganglia
GSE26030_UNSTIM_VS_RESTIM_TH1_DAY15_POST_POLARIZATION_UP	0.525041	0.994539	0.0227869	0.296404	0.958759	44	1	Brain_Caudate_basal_ganglia
GSE26030_UNSTIM_VS_RESTIM_TH1_DAY5_POST_POLARIZATION_DN	0.678839	0.996005	0.0187552	0.261765	0.881185	53	1	Brain_Caudate_basal_ganglia
GSE26030_UNSTIM_VS_RESTIM_TH1_DAY5_POST_POLARIZATION_UP	0.472489	0.989493	0.0274574	-0.288088	-0.989237	49	1	Brain_Caudate_basal_ganglia
GSE26156_DOUBLE_POSITIVE_VS_CD4_SINGLE_POSITIVE_THYMOCYTE_DN	0.406233	0.986277	0.0270431	0.31357	1.02736	47	1	Brain_Caudate_basal_ganglia
GSE26156_DOUBLE_POSITIVE_VS_CD4_SINGLE_POSITIVE_THYMOCYTE_UP	0.0283182	0.751477	0.125463	-0.456948	-1.48018	38	1	Brain_Caudate_basal_ganglia
GSE26290_CTRL_VS_AKT_INHIBITOR_TREATED_ANTI_CD3_AND_IL2_STIM_CD8_TCELL_DN	0.939848	0.997032	0.0142054	0.220363	0.686978	37	1	Brain_Caudate_basal_ganglia
GSE26290_CTRL_VS_AKT_INHIBITOR_TREATED_ANTI_CD3_AND_IL2_STIM_CD8_TCELL_UP	0.13258	0.920369	0.0566282	-0.408787	-1.26891	32	1	Brain_Caudate_basal_ganglia
GSE26290_WT_VS_PDK1_KO_ANTI_CD3_AND_IL2_STIM_CD8_TCELL_DN	0.0886545	0.878477	0.0643557	0.429952	1.34037	37	1	Brain_Caudate_basal_ganglia
GSE26290_WT_VS_PDK1_KO_ANTI_CD3_AND_IL2_STIM_CD8_TCELL_UP	0.921497	0.997032	0.0143597	0.222083	0.710402	42	1	Brain_Caudate_basal_ganglia
GSE26343_UNSTIM_VS_LPS_STIM_MACROPHAGE_DN	0.164579	0.941138	0.0507207	-0.345697	-1.20051	52	1	Brain_Caudate_basal_ganglia
GSE26343_UNSTIM_VS_LPS_STIM_MACROPHAGE_UP	0.109805	0.898865	0.0572305	0.396614	1.2884	45	1	Brain_Caudate_basal_ganglia
GSE26343_UNSTIM_VS_LPS_STIM_NFAT5_KO_MACROPHAGE_DN	0.33657	0.9746	0.0335636	-0.355707	-1.08199	29	1	Brain_Caudate_basal_ganglia
GSE26343_UNSTIM_VS_LPS_STIM_NFAT5_KO_MACROPHAGE_UP	0.712248	0.996005	0.0208178	-0.257074	-0.865053	45	1	Brain_Caudate_basal_ganglia
GSE26343_WT_VS_NFAT5_KO_MACROPHAGE_DN	0.322174	0.970913	0.0345945	-0.347734	-1.08716	33	1	Brain_Caudate_basal_ganglia
GSE26343_WT_VS_NFAT5_KO_MACROPHAGE_LPS_STIM_DN	0.789396	0.996005	0.0166022	0.252071	0.815357	44	1	Brain_Caudate_basal_ganglia
GSE26343_WT_VS_NFAT5_KO_MACROPHAGE_LPS_STIM_UP	0.859757	0.996005	0.0180489	-0.235216	-0.781775	43	1	Brain_Caudate_basal_ganglia
GSE26343_WT_VS_NFAT5_KO_MACROPHAGE_UP	0.407383	0.986277	0.0305805	-0.285	-1.0216	62	1	Brain_Caudate_basal_ganglia
GSE26351_UNSTIM_VS_BMP_PATHWAY_STIM_HEMATOPOIETIC_PROGENITORS_DN	0.535249	0.995867	0.0255227	-0.271267	-0.957174	56	1	Brain_Caudate_basal_ganglia
GSE26351_UNSTIM_VS_BMP_PATHWAY_STIM_HEMATOPOIETIC_PROGENITORS_UP	0.16514	0.941138	0.05043	-0.373892	-1.21483	39	1	Brain_Caudate_basal_ganglia
GSE26351_UNSTIM_VS_WNT_PATHWAY_STIM_HEMATOPOIETIC_PROGENITORS_DN	0.798936	0.996005	0.0164273	0.243908	0.81718	52	1	Brain_Caudate_basal_ganglia
GSE26351_UNSTIM_VS_WNT_PATHWAY_STIM_HEMATOPOIETIC_PROGENITORS_UP	0.266471	0.958562	0.0350117	0.340775	1.12038	48	1	Brain_Caudate_basal_ganglia
GSE26351_WNT_VS_BMP_PATHWAY_STIM_HEMATOPOIETIC_PROGENITORS_DN	0.855213	0.996005	0.0153713	0.232289	0.78196	53	1	Brain_Caudate_basal_ganglia
GSE26351_WNT_VS_BMP_PATHWAY_STIM_HEMATOPOIETIC_PROGENITORS_UP	0.0428023	0.817519	0.093304	0.446731	1.43839	43	1	Brain_Caudate_basal_ganglia
GSE26488_CTRL_VS_PEPTIDE_INJECTION_HDAC7_DELTAP_TG_OT2_THYMOCYTE_DN	0.17755	0.942208	0.0440813	0.377788	1.20847	42	1	Brain_Caudate_basal_ganglia
GSE26488_CTRL_VS_PEPTIDE_INJECTION_HDAC7_DELTAP_TG_OT2_THYMOCYTE_UP	0.75439	0.996005	0.0199384	-0.24986	-0.840777	45	1	Brain_Caudate_basal_ganglia
GSE26488_CTRL_VS_PEPTIDE_INJECTION_OT2_THYMOCYTE_DN	0.413264	0.986277	0.0296677	-0.349356	-1.02681	25	1	Brain_Caudate_basal_ganglia
GSE26488_CTRL_VS_PEPTIDE_INJECTION_OT2_THYMOCYTE_UP	0.827511	0.996005	0.0158744	0.245155	0.789355	43	1	Brain_Caudate_basal_ganglia
GSE26488_HDAC7_KO_VS_VP16_TRANSGENIC_HDAC7_KO_DOUBLE_POSITIVE_THYMOCYTE_DN	0.465798	0.989493	0.0276122	-0.31536	-0.995381	34	1	Brain_Caudate_basal_ganglia
GSE26488_HDAC7_KO_VS_VP16_TRANSGENIC_HDAC7_KO_DOUBLE_POSITIVE_THYMOCYTE_UP	0.153931	0.941138	0.0478437	0.394717	1.24325	39	1	Brain_Caudate_basal_ganglia
GSE26488_WT_VS_HDAC7_DELTAP_TG_OT2_THYMOCYTE_WITH_PEPTIDE_INJECTION_DN	0.250736	0.958562	0.0363401	0.340854	1.13208	50	1	Brain_Caudate_basal_ganglia
GSE26488_WT_VS_HDAC7_DELTAP_TG_OT2_THYMOCYTE_WITH_PEPTIDE_INJECTION_UP	0.335377	0.973569	0.0307458	0.34867	1.08143	36	1	Brain_Caudate_basal_ganglia
GSE26488_WT_VS_HDAC7_KO_DOUBLE_POSITIVE_THYMOCYTE_DN	0.566218	0.996005	0.0242919	-0.294578	-0.93729	35	1	Brain_Caudate_basal_ganglia
GSE26488_WT_VS_HDAC7_KO_DOUBLE_POSITIVE_THYMOCYTE_UP	0.141987	0.928805	0.054605	-0.385421	-1.23936	37	1	Brain_Caudate_basal_ganglia
GSE26488_WT_VS_VP16_TRANSGENIC_HDAC7_KO_DOUBLE_POSITIVE_THYMOCYTE_DN	0.392017	0.98597	0.0306217	-0.342556	-1.04198	29	1	Brain_Caudate_basal_ganglia
GSE26488_WT_VS_VP16_TRANSGENIC_HDAC7_KO_DOUBLE_POSITIVE_THYMOCYTE_UP	0.27906	0.958562	0.0378337	-0.332963	-1.11446	44	1	Brain_Caudate_basal_ganglia
GSE26495_NAIVE_VS_PD1HIGH_CD8_TCELL_DN	0.547824	0.996005	0.0251258	-0.271068	-0.952818	55	1	Brain_Caudate_basal_ganglia
GSE26495_NAIVE_VS_PD1HIGH_CD8_TCELL_UP	0.399452	0.98597	0.0272725	0.304281	1.02896	55	1	Brain_Caudate_basal_ganglia
GSE26495_NAIVE_VS_PD1LOW_CD8_TCELL_DN	0.293433	0.962987	0.0367473	-0.321682	-1.09851	48	1	Brain_Caudate_basal_ganglia
GSE26495_NAIVE_VS_PD1LOW_CD8_TCELL_UP	0.396808	0.98597	0.0274655	0.305871	1.02478	52	1	Brain_Caudate_basal_ganglia
GSE26495_PD1HIGH_VS_PD1LOW_CD8_TCELL_DN	0.657186	0.996005	0.0217808	-0.292672	-0.87678	27	1	Brain_Caudate_basal_ganglia
GSE26495_PD1HIGH_VS_PD1LOW_CD8_TCELL_UP	0.448398	0.989493	0.0285996	-0.286295	-0.997071	53	1	Brain_Caudate_basal_ganglia
GSE26559_TCF1_KO_VS_WT_LIN_NEG_CELL_DN	0.676669	0.996005	0.0214663	-0.273352	-0.878993	37	1	Brain_Caudate_basal_ganglia
GSE26559_TCF1_KO_VS_WT_LIN_NEG_CELL_UP	0.258734	0.958562	0.0393579	-0.325862	-1.11894	49	1	Brain_Caudate_basal_ganglia
GSE26669_CD4_VS_CD8_TCELL_IN_MLR_COSTIM_BLOCK_DN	0.857773	0.996005	0.0180831	-0.235532	-0.782824	43	1	Brain_Caudate_basal_ganglia
GSE26669_CD4_VS_CD8_TCELL_IN_MLR_COSTIM_BLOCK_UP	0.955096	0.997032	0.0164808	-0.203698	-0.689137	46	1	Brain_Caudate_basal_ganglia
GSE26669_CD4_VS_CD8_TCELL_IN_MLR_DN	0.164202	0.941138	0.0509047	-0.343052	-1.20122	54	1	Brain_Caudate_basal_ganglia
GSE26669_CD4_VS_CD8_TCELL_IN_MLR_UP	0.165829	0.941138	0.050358	-0.369585	-1.20971	40	1	Brain_Caudate_basal_ganglia
GSE26669_CTRL_VS_COSTIM_BLOCK_MLR_CD4_TCELL_DN	0.531192	0.994887	0.022698	0.303139	0.954803	39	1	Brain_Caudate_basal_ganglia
GSE26669_CTRL_VS_COSTIM_BLOCK_MLR_CD4_TCELL_UP	0.973586	0.998614	0.016202	-0.194655	-0.658545	46	1	Brain_Caudate_basal_ganglia
GSE26669_CTRL_VS_COSTIM_BLOCK_MLR_CD8_TCELL_DN	0.0899539	0.879029	0.0637287	0.420884	1.33127	40	1	Brain_Caudate_basal_ganglia
GSE26669_CTRL_VS_COSTIM_BLOCK_MLR_CD8_TCELL_UP	0.541418	0.996005	0.0253227	-0.271846	-0.955553	55	1	Brain_Caudate_basal_ganglia
GSE26727_WT_VS_KLF2_KO_LPS_STIM_MACROPHAGE_DN	0.633278	0.996005	0.0198723	0.278423	0.900597	44	1	Brain_Caudate_basal_ganglia
GSE26727_WT_VS_KLF2_KO_LPS_STIM_MACROPHAGE_UP	0.546552	0.996005	0.0221035	0.293825	0.946063	43	1	Brain_Caudate_basal_ganglia
GSE26890_CXCR1_NEG_VS_POS_EFFECTOR_CD8_TCELL_DN	0.620827	0.996005	0.0230919	-0.259605	-0.919406	57	1	Brain_Caudate_basal_ganglia
GSE26890_CXCR1_NEG_VS_POS_EFFECTOR_CD8_TCELL_UP	0.0338016	0.772376	0.115548	-0.428463	-1.44177	45	1	Brain_Caudate_basal_ganglia
GSE26912_TUMORICIDAL_VS_CTRL_MACROPHAGE_DN	0.244681	0.958562	0.0404909	-0.360186	-1.14604	35	1	Brain_Caudate_basal_ganglia
GSE26912_TUMORICIDAL_VS_CTRL_MACROPHAGE_UP	0.730325	0.996005	0.0177416	0.26136	0.845403	44	1	Brain_Caudate_basal_ganglia
GSE26928_CENTR_MEMORY_VS_CXCR5_POS_CD4_TCELL_DN	0.0670745	0.855969	0.0811334	-0.412755	-1.35101	40	1	Brain_Caudate_basal_ganglia
GSE26928_CENTR_MEMORY_VS_CXCR5_POS_CD4_TCELL_UP	0.232166	0.958562	0.0381267	0.379144	1.16345	34	1	Brain_Caudate_basal_ganglia
GSE26928_EFF_MEMORY_VS_CXCR5_POS_CD4_TCELL_DN	0.130197	0.914061	0.0573839	-0.359523	-1.23891	50	1	Brain_Caudate_basal_ganglia
GSE26928_EFF_MEMORY_VS_CXCR5_POS_CD4_TCELL_UP	0.80992	0.996005	0.0163573	0.252777	0.788025	37	1	Brain_Caudate_basal_ganglia
GSE26928_EFF_MEM_VS_CENTR_MEM_CD4_TCELL_DN	0.367369	0.98262	0.0321922	-0.31869	-1.04923	41	1	Brain_Caudate_basal_ganglia
GSE26928_EFF_MEM_VS_CENTR_MEM_CD4_TCELL_UP	0.810828	0.996005	0.0187111	-0.249427	-0.80206	37	1	Brain_Caudate_basal_ganglia
GSE26928_NAIVE_VS_CENT_MEMORY_CD4_TCELL_DN	0.524835	0.994539	0.0257614	-0.29041	-0.960112	42	1	Brain_Caudate_basal_ganglia
GSE26928_NAIVE_VS_CENT_MEMORY_CD4_TCELL_UP	0.446483	0.989493	0.0284676	-0.289382	-1.00223	51	1	Brain_Caudate_basal_ganglia
GSE26928_NAIVE_VS_CXCR5_POS_CD4_TCELL_DN	0.216846	0.952643	0.0436333	-0.340921	-1.15895	47	1	Brain_Caudate_basal_ganglia
GSE26928_NAIVE_VS_CXCR5_POS_CD4_TCELL_UP	0.672044	0.996005	0.0218271	-0.256696	-0.893988	53	1	Brain_Caudate_basal_ganglia
GSE26928_NAIVE_VS_EFF_MEMORY_CD4_TCELL_DN	0.1331	0.920768	0.0516978	0.37783	1.25489	50	1	Brain_Caudate_basal_ganglia
GSE26928_NAIVE_VS_EFF_MEMORY_CD4_TCELL_UP	0.570956	0.996005	0.024425	-0.267933	-0.938183	54	1	Brain_Caudate_basal_ganglia
GSE2706_2H_VS_8H_LPS_STIM_DC_DN	0.332595	0.97344	0.030777	0.342622	1.07916	39	1	Brain_Caudate_basal_ganglia
GSE2706_2H_VS_8H_LPS_STIM_DC_UP	0.670086	0.996005	0.0189985	0.269434	0.879136	46	1	Brain_Caudate_basal_ganglia
GSE2706_2H_VS_8H_R848_AND_LPS_STIM_DC_DN	0.628325	0.996005	0.0199915	0.279343	0.903572	44	1	Brain_Caudate_basal_ganglia
GSE2706_2H_VS_8H_R848_AND_LPS_STIM_DC_UP	0.511619	0.993915	0.0232878	0.292313	0.965218	49	1	Brain_Caudate_basal_ganglia
GSE2706_2H_VS_8H_R848_STIM_DC_DN	0.397622	0.98597	0.0276533	0.334414	1.03722	36	1	Brain_Caudate_basal_ganglia
GSE2706_2H_VS_8H_R848_STIM_DC_UP	0.805954	0.996005	0.0190108	-0.244861	-0.813829	43	1	Brain_Caudate_basal_ganglia
GSE2706_LPS_VS_R848_AND_LPS_2H_STIM_DC_DN	0.442881	0.989493	0.0257331	0.331242	1.00457	32	1	Brain_Caudate_basal_ganglia
GSE2706_LPS_VS_R848_AND_LPS_2H_STIM_DC_UP	0.545474	0.996005	0.0248657	-0.307351	-0.948375	31	1	Brain_Caudate_basal_ganglia
GSE2706_LPS_VS_R848_AND_LPS_8H_STIM_DC_DN	0.612768	0.996005	0.0203291	0.282593	0.909895	43	1	Brain_Caudate_basal_ganglia
GSE2706_LPS_VS_R848_AND_LPS_8H_STIM_DC_UP	0.626593	0.996005	0.0228484	-0.274365	-0.907068	42	1	Brain_Caudate_basal_ganglia
GSE2706_R848_VS_LPS_2H_STIM_DC_DN	0.238157	0.958562	0.0377147	0.413648	1.17711	24	1	Brain_Caudate_basal_ganglia
GSE2706_R848_VS_LPS_2H_STIM_DC_UP	0.666089	0.996005	0.0216479	-0.284402	-0.877562	31	1	Brain_Caudate_basal_ganglia
GSE2706_R848_VS_LPS_8H_STIM_DC_DN	0.787115	0.996005	0.019019	-0.267719	-0.802027	27	1	Brain_Caudate_basal_ganglia
GSE2706_R848_VS_LPS_8H_STIM_DC_UP	0.153061	0.941069	0.0524048	-0.387375	-1.23255	35	1	Brain_Caudate_basal_ganglia
GSE2706_R848_VS_R848_AND_LPS_2H_STIM_DC_DN	0.348239	0.979475	0.0329157	-0.365644	-1.07468	25	1	Brain_Caudate_basal_ganglia
GSE2706_R848_VS_R848_AND_LPS_2H_STIM_DC_UP	0.713491	0.996005	0.0182362	0.274709	0.848373	35	1	Brain_Caudate_basal_ganglia
GSE2706_R848_VS_R848_AND_LPS_8H_STIM_DC_DN	0.513393	0.993915	0.0233694	0.308424	0.964905	38	1	Brain_Caudate_basal_ganglia
GSE2706_R848_VS_R848_AND_LPS_8H_STIM_DC_UP	0.069712	0.857068	0.0726387	0.420116	1.35892	44	1	Brain_Caudate_basal_ganglia
GSE2706_UNSTIM_VS_2H_LPS_AND_R848_DC_DN	0.847378	0.996005	0.0158712	0.262592	0.735001	22	1	Brain_Caudate_basal_ganglia
GSE2706_UNSTIM_VS_2H_LPS_AND_R848_DC_UP	0.528626	0.994539	0.0226317	0.29706	0.956477	43	1	Brain_Caudate_basal_ganglia
GSE2706_UNSTIM_VS_2H_LPS_DC_DN	0.211252	0.950397	0.0437813	-0.390672	-1.18174	28	1	Brain_Caudate_basal_ganglia
GSE2706_UNSTIM_VS_2H_LPS_DC_UP	0.294441	0.962987	0.0330012	0.340488	1.10135	44	1	Brain_Caudate_basal_ganglia
GSE2706_UNSTIM_VS_2H_R848_DC_DN	0.54667	0.996005	0.0247541	-0.313944	-0.949644	28	1	Brain_Caudate_basal_ganglia
GSE2706_UNSTIM_VS_2H_R848_DC_UP	0.572456	0.996005	0.0215014	0.280673	0.935158	51	1	Brain_Caudate_basal_ganglia
GSE2706_UNSTIM_VS_8H_LPS_AND_R848_DC_DN	0.0919859	0.885752	0.0631186	0.427802	1.33366	37	1	Brain_Caudate_basal_ganglia
GSE2706_UNSTIM_VS_8H_LPS_AND_R848_DC_UP	0.881557	0.996006	0.0149489	0.226851	0.765049	54	1	Brain_Caudate_basal_ganglia
GSE2706_UNSTIM_VS_8H_LPS_DC_DN	0.793078	0.996005	0.0166633	0.256257	0.798876	37	1	Brain_Caudate_basal_ganglia
GSE2706_UNSTIM_VS_8H_LPS_DC_UP	0.59716	0.996005	0.0240362	-0.257035	-0.931639	66	1	Brain_Caudate_basal_ganglia
GSE2706_UNSTIM_VS_8H_R848_DC_DN	0.578316	0.996005	0.0240239	-0.286615	-0.931256	39	1	Brain_Caudate_basal_ganglia
GSE2706_UNSTIM_VS_8H_R848_DC_UP	0.970046	0.998338	0.0135576	0.199253	0.673793	55	1	Brain_Caudate_basal_ganglia
GSE27092_WT_VS_HDAC7_PHOSPHO_DEFICIENT_CD8_TCELL_DN	0.0990462	0.891469	0.0604138	0.409492	1.30989	42	1	Brain_Caudate_basal_ganglia
GSE27092_WT_VS_HDAC7_PHOSPHO_DEFICIENT_CD8_TCELL_UP	0.580553	0.996005	0.0240609	-0.276545	-0.930571	45	1	Brain_Caudate_basal_ganglia
GSE27241_CTRL_VS_DIGOXIN_TREATED_CD4_TCELL_IN_TH17_POLARIZING_CONDITIONS_DN	0.263594	0.958562	0.0353254	0.35924	1.13628	40	1	Brain_Caudate_basal_ganglia
GSE27241_CTRL_VS_DIGOXIN_TREATED_CD4_TCELL_IN_TH17_POLARIZING_CONDITIONS_UP	0.892797	0.996892	0.0150269	0.244692	0.703809	25	1	Brain_Caudate_basal_ganglia
GSE27241_CTRL_VS_DIGOXIN_TREATED_RORGT_KO_CD4_TCELL_IN_TH17_POLARIZING_CONDITIONS_DN	0.845748	0.996005	0.0182401	-0.234764	-0.785777	44	1	Brain_Caudate_basal_ganglia
GSE27241_CTRL_VS_DIGOXIN_TREATED_RORGT_KO_CD4_TCELL_IN_TH17_POLARIZING_CONDITIONS_UP	0.332481	0.97344	0.0305805	0.318221	1.07123	53	1	Brain_Caudate_basal_ganglia
GSE27241_WT_CTRL_VS_DIGOXIN_TREATED_RORGT_KO_CD4_TCELL_IN_TH17_POLARIZING_CONDITIONS_DN	0.760542	0.996005	0.0197454	-0.255727	-0.837035	40	1	Brain_Caudate_basal_ganglia
GSE27241_WT_CTRL_VS_DIGOXIN_TREATED_RORGT_KO_CD4_TCELL_IN_TH17_POLARIZING_CONDITIONS_UP	0.992365	0.99901	0.0157946	-0.178462	-0.57985	39	1	Brain_Caudate_basal_ganglia
GSE27241_WT_VS_RORGT_KO_TH17_POLARIZED_CD4_TCELL_DN	0.657029	0.996005	0.0221617	-0.257607	-0.902026	54	1	Brain_Caudate_basal_ganglia
GSE27241_WT_VS_RORGT_KO_TH17_POLARIZED_CD4_TCELL_TREATED_WITH_DIGOXIN_DN	0.930417	0.997032	0.0143109	0.22174	0.698418	39	1	Brain_Caudate_basal_ganglia
GSE27241_WT_VS_RORGT_KO_TH17_POLARIZED_CD4_TCELL_TREATED_WITH_DIGOXIN_UP	0.533158	0.995867	0.0254811	-0.289988	-0.954734	41	1	Brain_Caudate_basal_ganglia
GSE27241_WT_VS_RORGT_KO_TH17_POLARIZED_CD4_TCELL_UP	0.756872	0.996005	0.0173983	0.271841	0.817772	31	1	Brain_Caudate_basal_ganglia
GSE27291_0H_VS_6H_STIM_GAMMADELTA_TCELL_DN	0.851267	0.996005	0.0155203	0.239225	0.777122	45	1	Brain_Caudate_basal_ganglia
GSE27291_0H_VS_6H_STIM_GAMMADELTA_TCELL_UP	0.0572267	0.846787	0.0804589	0.437747	1.40027	42	1	Brain_Caudate_basal_ganglia
GSE27291_0H_VS_7D_STIM_GAMMADELTA_TCELL_DN	0.168069	0.941138	0.0496532	-0.402553	-1.22448	29	1	Brain_Caudate_basal_ganglia
GSE27291_0H_VS_7D_STIM_GAMMADELTA_TCELL_UP	0.731268	0.996005	0.0204299	-0.25528	-0.854445	44	1	Brain_Caudate_basal_ganglia
GSE27291_6H_VS_7D_STIM_GAMMADELTA_TCELL_DN	0.640541	0.996005	0.0198503	0.290108	0.890236	34	1	Brain_Caudate_basal_ganglia
GSE27291_6H_VS_7D_STIM_GAMMADELTA_TCELL_UP	0.373514	0.984901	0.0284851	0.32526	1.04728	43	1	Brain_Caudate_basal_ganglia
GSE27434_WT_VS_DNMT1_KO_TREG_DN	0.396001	0.98597	0.0305703	-0.334235	-1.03749	32	1	Brain_Caudate_basal_ganglia
GSE27434_WT_VS_DNMT1_KO_TREG_UP	0.941396	0.997032	0.0166496	-0.209398	-0.704621	45	1	Brain_Caudate_basal_ganglia
GSE27670_BLIMP1_VS_LMP1_TRANSDUCED_GC_BCELL_DN	0.35865	0.982395	0.0292709	0.326653	1.0566	44	1	Brain_Caudate_basal_ganglia
GSE27670_BLIMP1_VS_LMP1_TRANSDUCED_GC_BCELL_UP	0.592224	0.996005	0.0238403	-0.264873	-0.931045	55	1	Brain_Caudate_basal_ganglia
GSE27670_CTRL_VS_BLIMP1_TRANSDUCED_GC_BCELL_DN	0.944225	0.997032	0.0166123	-0.213863	-0.704105	41	1	Brain_Caudate_basal_ganglia
GSE27670_CTRL_VS_BLIMP1_TRANSDUCED_GC_BCELL_UP	0.983401	0.998701	0.0135005	0.191077	0.630936	49	1	Brain_Caudate_basal_ganglia
GSE27670_CTRL_VS_LMP1_TRANSDUCED_GC_BCELL_DN	0.305058	0.965604	0.0363247	-0.300513	-1.08081	63	1	Brain_Caudate_basal_ganglia
GSE27670_CTRL_VS_LMP1_TRANSDUCED_GC_BCELL_UP	0.0894717	0.879029	0.0642148	0.42646	1.33418	38	1	Brain_Caudate_basal_ganglia
GSE2770_IL12_ACT_VS_ACT_CD4_TCELL_2H_DN	0.164608	0.941138	0.0460862	0.38849	1.2288	40	1	Brain_Caudate_basal_ganglia
GSE2770_IL12_ACT_VS_ACT_CD4_TCELL_2H_UP	0.867364	0.996005	0.0152362	0.235336	0.761225	44	1	Brain_Caudate_basal_ganglia
GSE2770_IL12_ACT_VS_ACT_CD4_TCELL_48H_DN	0.68176	0.996005	0.0187512	0.266226	0.872243	47	1	Brain_Caudate_basal_ganglia
GSE2770_IL12_ACT_VS_ACT_CD4_TCELL_48H_UP	0.116719	0.904577	0.0553809	0.388199	1.2763	48	1	Brain_Caudate_basal_ganglia
GSE2770_IL12_ACT_VS_ACT_CD4_TCELL_6H_DN	0.0664933	0.855346	0.0749258	0.465228	1.39954	31	1	Brain_Caudate_basal_ganglia
GSE2770_IL12_ACT_VS_ACT_CD4_TCELL_6H_UP	0.991226	0.998756	0.0132557	0.182921	0.616895	54	1	Brain_Caudate_basal_ganglia
GSE2770_IL12_AND_TGFB_ACT_VS_ACT_CD4_TCELL_2H_DN	0.903172	0.996892	0.0147291	0.225352	0.744111	49	1	Brain_Caudate_basal_ganglia
GSE2770_IL12_AND_TGFB_ACT_VS_ACT_CD4_TCELL_2H_UP	0.706102	0.996005	0.0209515	-0.257901	-0.867835	45	1	Brain_Caudate_basal_ganglia
GSE2770_IL12_AND_TGFB_ACT_VS_ACT_CD4_TCELL_48H_DN	0.582035	0.996005	0.0211548	0.283329	0.928278	47	1	Brain_Caudate_basal_ganglia
GSE2770_IL12_AND_TGFB_ACT_VS_ACT_CD4_TCELL_48H_UP	0.850802	0.996005	0.0181518	-0.228275	-0.792734	52	1	Brain_Caudate_basal_ganglia
GSE2770_IL12_AND_TGFB_ACT_VS_ACT_CD4_TCELL_6H_DN	0.530642	0.994539	0.0227646	0.313149	0.9497	32	1	Brain_Caudate_basal_ganglia
GSE2770_IL12_AND_TGFB_ACT_VS_ACT_CD4_TCELL_6H_UP	0.813228	0.996005	0.0188236	-0.234977	-0.81601	52	1	Brain_Caudate_basal_ganglia
GSE2770_IL12_AND_TGFB_VS_IL4_TREATED_ACT_CD4_TCELL_2H_DN	0.725072	0.996005	0.0205873	-0.254382	-0.860606	46	1	Brain_Caudate_basal_ganglia
GSE2770_IL12_AND_TGFB_VS_IL4_TREATED_ACT_CD4_TCELL_2H_UP	0.279678	0.958562	0.0339644	0.346395	1.11533	43	1	Brain_Caudate_basal_ganglia
GSE2770_IL12_AND_TGFB_VS_IL4_TREATED_ACT_CD4_TCELL_48H_DN	0.211907	0.950397	0.0442588	-0.349444	-1.16143	43	1	Brain_Caudate_basal_ganglia
GSE2770_IL12_AND_TGFB_VS_IL4_TREATED_ACT_CD4_TCELL_48H_UP	0.261538	0.958562	0.039264	-0.340127	-1.12448	42	1	Brain_Caudate_basal_ganglia
GSE2770_IL12_AND_TGFB_VS_IL4_TREATED_ACT_CD4_TCELL_6H_DN	0.397033	0.98597	0.0305908	-0.316707	-1.02903	39	1	Brain_Caudate_basal_ganglia
GSE2770_IL12_AND_TGFB_VS_IL4_TREATED_ACT_CD4_TCELL_6H_UP	0.730776	0.996005	0.0177379	0.258668	0.850437	48	1	Brain_Caudate_basal_ganglia
GSE2770_IL12_VS_IL4_TREATED_ACT_CD4_TCELL_2H_DN	0.897906	0.996892	0.0172515	-0.230096	-0.747617	39	1	Brain_Caudate_basal_ganglia
GSE2770_IL12_VS_IL4_TREATED_ACT_CD4_TCELL_2H_UP	0.669588	0.996005	0.0192759	0.29431	0.866442	28	1	Brain_Caudate_basal_ganglia
GSE2770_IL12_VS_IL4_TREATED_ACT_CD4_TCELL_48H_DN	0.110276	0.898865	0.0629852	-0.361189	-1.2579	53	1	Brain_Caudate_basal_ganglia
GSE2770_IL12_VS_IL4_TREATED_ACT_CD4_TCELL_48H_UP	0.639765	0.996005	0.019715	0.280055	0.895842	42	1	Brain_Caudate_basal_ganglia
GSE2770_IL12_VS_IL4_TREATED_ACT_CD4_TCELL_6H_DN	0.0468441	0.830361	0.0979108	-0.410741	-1.3963	47	1	Brain_Caudate_basal_ganglia
GSE2770_IL12_VS_IL4_TREATED_ACT_CD4_TCELL_6H_UP	0.923091	0.997032	0.0144143	0.219785	0.725729	49	1	Brain_Caudate_basal_ganglia
GSE2770_IL12_VS_TGFB_AND_IL12_TREATED_ACT_CD4_TCELL_2H_DN	0.184176	0.942324	0.0472888	-0.367047	-1.18897	38	1	Brain_Caudate_basal_ganglia
GSE2770_IL12_VS_TGFB_AND_IL12_TREATED_ACT_CD4_TCELL_2H_UP	0.448167	0.989493	0.0256205	0.350419	1.00791	25	1	Brain_Caudate_basal_ganglia
GSE2770_IL12_VS_TGFB_AND_IL12_TREATED_ACT_CD4_TCELL_48H_DN	0.470115	0.989493	0.0245209	0.292571	0.986685	54	1	Brain_Caudate_basal_ganglia
GSE2770_IL12_VS_TGFB_AND_IL12_TREATED_ACT_CD4_TCELL_48H_UP	0.199131	0.947104	0.0454188	-0.376836	-1.18942	34	1	Brain_Caudate_basal_ganglia
GSE2770_IL12_VS_TGFB_AND_IL12_TREATED_ACT_CD4_TCELL_6H_DN	0.997233	0.999206	0.0132985	0.171983	0.567887	49	1	Brain_Caudate_basal_ganglia
GSE2770_IL12_VS_TGFB_AND_IL12_TREATED_ACT_CD4_TCELL_6H_UP	0.865395	0.996005	0.0154022	0.246564	0.747764	32	1	Brain_Caudate_basal_ganglia
GSE2770_IL4_ACT_VS_ACT_CD4_TCELL_2H_DN	0.876129	0.996005	0.01516	0.236604	0.748384	40	1	Brain_Caudate_basal_ganglia
GSE2770_IL4_ACT_VS_ACT_CD4_TCELL_2H_UP	0.354362	0.980034	0.0332608	-0.292933	-1.05004	62	1	Brain_Caudate_basal_ganglia
GSE2770_IL4_ACT_VS_ACT_CD4_TCELL_48H_DN	0.694107	0.996005	0.0213021	-0.252806	-0.885216	54	1	Brain_Caudate_basal_ganglia
GSE2770_IL4_ACT_VS_ACT_CD4_TCELL_48H_UP	0.332116	0.97344	0.0306011	0.315492	1.06987	56	1	Brain_Caudate_basal_ganglia
GSE2770_IL4_ACT_VS_ACT_CD4_TCELL_6H_DN	0.332539	0.97344	0.0306629	0.337114	1.07836	42	1	Brain_Caudate_basal_ganglia
GSE2770_IL4_ACT_VS_ACT_CD4_TCELL_6H_UP	0.937846	0.997032	0.0141855	0.21472	0.709005	49	1	Brain_Caudate_basal_ganglia
GSE2770_TGFB_AND_IL4_ACT_VS_ACT_CD4_TCELL_2H_DN	0.25651	0.958562	0.0360798	0.364701	1.14097	38	1	Brain_Caudate_basal_ganglia
GSE2770_TGFB_AND_IL4_ACT_VS_ACT_CD4_TCELL_2H_UP	0.52779	0.994539	0.0255925	-0.279309	-0.962491	50	1	Brain_Caudate_basal_ganglia
GSE2770_TGFB_AND_IL4_ACT_VS_ACT_CD4_TCELL_48H_DN	0.414106	0.986277	0.0300569	-0.28711	-1.01681	57	1	Brain_Caudate_basal_ganglia
GSE2770_TGFB_AND_IL4_ACT_VS_ACT_CD4_TCELL_48H_UP	0.869932	0.996005	0.0151935	0.234555	0.7587	44	1	Brain_Caudate_basal_ganglia
GSE2770_TGFB_AND_IL4_ACT_VS_ACT_CD4_TCELL_6H_DN	0.195324	0.944542	0.0418868	0.356746	1.18486	50	1	Brain_Caudate_basal_ganglia
GSE2770_TGFB_AND_IL4_ACT_VS_ACT_CD4_TCELL_6H_UP	0.163409	0.941138	0.0509047	-0.352533	-1.20386	48	1	Brain_Caudate_basal_ganglia
GSE2770_TGFB_AND_IL4_VS_IL12_TREATED_ACT_CD4_TCELL_2H_DN	0.733309	0.996005	0.0176384	0.261494	0.84196	43	1	Brain_Caudate_basal_ganglia
GSE2770_TGFB_AND_IL4_VS_IL12_TREATED_ACT_CD4_TCELL_2H_UP	0.289008	0.9627	0.0334746	0.333338	1.10068	49	1	Brain_Caudate_basal_ganglia
GSE2770_TGFB_AND_IL4_VS_IL12_TREATED_ACT_CD4_TCELL_48H_DN	0.74583	0.996005	0.020112	-0.251217	-0.845344	45	1	Brain_Caudate_basal_ganglia
GSE2770_TGFB_AND_IL4_VS_IL12_TREATED_ACT_CD4_TCELL_48H_UP	0.847754	0.996005	0.0183096	-0.22682	-0.805495	58	1	Brain_Caudate_basal_ganglia
GSE2770_TGFB_AND_IL4_VS_IL12_TREATED_ACT_CD4_TCELL_6H_DN	0.836591	0.996005	0.0183951	-0.234256	-0.799962	48	1	Brain_Caudate_basal_ganglia
GSE2770_TGFB_AND_IL4_VS_IL12_TREATED_ACT_CD4_TCELL_6H_UP	0.27867	0.958562	0.0379022	-0.328365	-1.1109	46	1	Brain_Caudate_basal_ganglia
GSE2770_TGFB_AND_IL4_VS_IL4_TREATED_ACT_CD4_TCELL_2H_DN	0.215578	0.952529	0.0396816	0.375172	1.18169	39	1	Brain_Caudate_basal_ganglia
GSE2770_TGFB_AND_IL4_VS_IL4_TREATED_ACT_CD4_TCELL_2H_UP	0.129232	0.9136	0.0579561	-0.346284	-1.22974	58	1	Brain_Caudate_basal_ganglia
GSE2770_TGFB_AND_IL4_VS_IL4_TREATED_ACT_CD4_TCELL_48H_DN	0.319116	0.970501	0.035125	-0.303136	-1.06963	56	1	Brain_Caudate_basal_ganglia
GSE2770_TGFB_AND_IL4_VS_IL4_TREATED_ACT_CD4_TCELL_48H_UP	0.336656	0.9746	0.0305498	0.341975	1.07712	39	1	Brain_Caudate_basal_ganglia
GSE2770_TGFB_AND_IL4_VS_IL4_TREATED_ACT_CD4_TCELL_6H_DN	0.465275	0.989493	0.0278438	-0.300485	-0.993422	42	1	Brain_Caudate_basal_ganglia
GSE2770_TGFB_AND_IL4_VS_IL4_TREATED_ACT_CD4_TCELL_6H_UP	0.0810691	0.866661	0.0739656	-0.370953	-1.30392	55	1	Brain_Caudate_basal_ganglia
GSE2770_TGFB_AND_IL4_VS_TGFB_AND_IL12_TREATED_ACT_CD4_TCELL_2H_DN	0.218859	0.952868	0.0392079	0.34618	1.15983	52	1	Brain_Caudate_basal_ganglia
GSE2770_TGFB_AND_IL4_VS_TGFB_AND_IL12_TREATED_ACT_CD4_TCELL_2H_UP	0.892506	0.996892	0.0173623	-0.229449	-0.751021	40	1	Brain_Caudate_basal_ganglia
GSE2770_TGFB_AND_IL4_VS_TGFB_AND_IL12_TREATED_ACT_CD4_TCELL_48H_DN	0.601136	0.996005	0.0234163	-0.267133	-0.925176	51	1	Brain_Caudate_basal_ganglia
GSE2770_TGFB_AND_IL4_VS_TGFB_AND_IL12_TREATED_ACT_CD4_TCELL_48H_UP	0.400287	0.986046	0.0269494	0.292689	1.02509	66	1	Brain_Caudate_basal_ganglia
GSE2770_TGFB_AND_IL4_VS_TGFB_AND_IL12_TREATED_ACT_CD4_TCELL_6H_DN	0.633544	0.996005	0.0200538	0.296136	0.890858	31	1	Brain_Caudate_basal_ganglia
GSE2770_TGFB_AND_IL4_VS_TGFB_AND_IL12_TREATED_ACT_CD4_TCELL_6H_UP	0.543077	0.996005	0.0251866	-0.287452	-0.950335	42	1	Brain_Caudate_basal_ganglia
GSE2770_UNTREATED_VS_ACT_CD4_TCELL_2H_DN	0.655286	0.996005	0.0192843	0.265243	0.892893	53	1	Brain_Caudate_basal_ganglia
GSE2770_UNTREATED_VS_ACT_CD4_TCELL_2H_UP	0.00259028	0.571126	0.60892	-0.474148	-1.69135	60	1	Brain_Caudate_basal_ganglia
GSE2770_UNTREATED_VS_ACT_CD4_TCELL_48H_DN	0.127557	0.913198	0.0581682	-0.365863	-1.24374	47	1	Brain_Caudate_basal_ganglia
GSE2770_UNTREATED_VS_ACT_CD4_TCELL_48H_UP	0.786434	0.996005	0.0166463	0.249786	0.818381	47	1	Brain_Caudate_basal_ganglia
GSE2770_UNTREATED_VS_ACT_CD4_TCELL_6H_DN	0.219965	0.954062	0.0431254	-0.332427	-1.15131	51	1	Brain_Caudate_basal_ganglia
GSE2770_UNTREATED_VS_ACT_CD4_TCELL_6H_UP	0.929083	0.997032	0.0171203	-0.208602	-0.747751	62	1	Brain_Caudate_basal_ganglia
GSE2770_UNTREATED_VS_IL12_TREATED_ACT_CD4_TCELL_2H_DN	0.902304	0.996892	0.014735	0.229304	0.725295	40	1	Brain_Caudate_basal_ganglia
GSE2770_UNTREATED_VS_IL12_TREATED_ACT_CD4_TCELL_2H_UP	0.941939	0.997032	0.013977	0.211287	0.711259	53	1	Brain_Caudate_basal_ganglia
GSE2770_UNTREATED_VS_IL12_TREATED_ACT_CD4_TCELL_48H_DN	0.65252	0.996005	0.0195726	0.286219	0.883921	35	1	Brain_Caudate_basal_ganglia
GSE2770_UNTREATED_VS_IL12_TREATED_ACT_CD4_TCELL_48H_UP	0.370323	0.984163	0.0287777	0.33253	1.0518	40	1	Brain_Caudate_basal_ganglia
GSE2770_UNTREATED_VS_IL12_TREATED_ACT_CD4_TCELL_6H_DN	0.358133	0.982395	0.0327343	-0.313195	-1.05958	46	1	Brain_Caudate_basal_ganglia
GSE2770_UNTREATED_VS_IL12_TREATED_ACT_CD4_TCELL_6H_UP	0.0758838	0.860296	0.0698182	0.438835	1.36806	37	1	Brain_Caudate_basal_ganglia
GSE2770_UNTREATED_VS_IL4_TREATED_ACT_CD4_TCELL_2H_DN	0.320073	0.970501	0.0313735	0.330017	1.08124	47	1	Brain_Caudate_basal_ganglia
GSE2770_UNTREATED_VS_IL4_TREATED_ACT_CD4_TCELL_2H_UP	0.0383557	0.788102	0.0988658	0.43477	1.42942	48	1	Brain_Caudate_basal_ganglia
GSE2770_UNTREATED_VS_IL4_TREATED_ACT_CD4_TCELL_48H_DN	0.721466	0.996005	0.0206199	-0.255583	-0.860035	45	1	Brain_Caudate_basal_ganglia
GSE2770_UNTREATED_VS_IL4_TREATED_ACT_CD4_TCELL_48H_UP	0.808659	0.996005	0.0162514	0.248083	0.802458	44	1	Brain_Caudate_basal_ganglia
GSE2770_UNTREATED_VS_IL4_TREATED_ACT_CD4_TCELL_6H_DN	0.496441	0.990295	0.0236056	0.286358	0.974183	57	1	Brain_Caudate_basal_ganglia
GSE2770_UNTREATED_VS_IL4_TREATED_ACT_CD4_TCELL_6H_UP	0.745391	0.996005	0.0175141	0.253644	0.845102	51	1	Brain_Caudate_basal_ganglia
GSE2770_UNTREATED_VS_TGFB_AND_IL12_TREATED_ACT_CD4_TCELL_2H_DN	0.113007	0.902503	0.0563335	0.397323	1.2852	44	1	Brain_Caudate_basal_ganglia
GSE2770_UNTREATED_VS_TGFB_AND_IL12_TREATED_ACT_CD4_TCELL_2H_UP	0.722834	0.996005	0.0179018	0.265118	0.844161	41	1	Brain_Caudate_basal_ganglia
GSE2770_UNTREATED_VS_TGFB_AND_IL12_TREATED_ACT_CD4_TCELL_48H_DN	0.0717546	0.858789	0.0713773	0.394924	1.33924	56	1	Brain_Caudate_basal_ganglia
GSE2770_UNTREATED_VS_TGFB_AND_IL12_TREATED_ACT_CD4_TCELL_48H_UP	0.517532	0.993915	0.0257402	-0.302122	-0.966169	36	1	Brain_Caudate_basal_ganglia
GSE2770_UNTREATED_VS_TGFB_AND_IL12_TREATED_ACT_CD4_TCELL_6H_DN	0.90077	0.996892	0.0146879	0.228659	0.731435	42	1	Brain_Caudate_basal_ganglia
GSE2770_UNTREATED_VS_TGFB_AND_IL12_TREATED_ACT_CD4_TCELL_6H_UP	0.977788	0.998614	0.0161267	-0.19147	-0.650895	47	1	Brain_Caudate_basal_ganglia
GSE2770_UNTREATED_VS_TGFB_AND_IL4_TREATED_ACT_CD4_TCELL_2H_DN	0.580199	0.996005	0.0212923	0.27928	0.930519	51	1	Brain_Caudate_basal_ganglia
GSE2770_UNTREATED_VS_TGFB_AND_IL4_TREATED_ACT_CD4_TCELL_2H_UP	0.0558628	0.842566	0.0816849	0.413425	1.37747	51	1	Brain_Caudate_basal_ganglia
GSE2770_UNTREATED_VS_TGFB_AND_IL4_TREATED_ACT_CD4_TCELL_48H_DN	0.242954	0.958562	0.0407977	-0.347491	-1.13739	40	1	Brain_Caudate_basal_ganglia
GSE2770_UNTREATED_VS_TGFB_AND_IL4_TREATED_ACT_CD4_TCELL_48H_UP	0.471666	0.989493	0.0272566	-0.330846	-0.99114	27	1	Brain_Caudate_basal_ganglia
GSE2770_UNTREATED_VS_TGFB_AND_IL4_TREATED_ACT_CD4_TCELL_4H_DN	0.406553	0.986277	0.0299292	-0.341339	-1.03251	28	1	Brain_Caudate_basal_ganglia
GSE2770_UNTREATED_VS_TGFB_AND_IL4_TREATED_ACT_CD4_TCELL_4H_UP	0.310823	0.966772	0.0352392	-0.340971	-1.09041	36	1	Brain_Caudate_basal_ganglia
GSE27786_BCELL_VS_CD4_TCELL_DN	0.935797	0.997032	0.0140978	0.216847	0.698206	43	1	Brain_Caudate_basal_ganglia
GSE27786_BCELL_VS_CD4_TCELL_UP	0.252693	0.958562	0.0360041	0.33185	1.12534	56	1	Brain_Caudate_basal_ganglia
GSE27786_BCELL_VS_CD8_TCELL_DN	0.51698	0.993915	0.0231319	0.305443	0.96206	39	1	Brain_Caudate_basal_ganglia
GSE27786_BCELL_VS_CD8_TCELL_UP	0.0613002	0.849724	0.0849239	-0.421862	-1.37069	39	1	Brain_Caudate_basal_ganglia
GSE27786_BCELL_VS_ERYTHROBLAST_DN	0.317272	0.969541	0.0317487	0.354017	1.0933	35	1	Brain_Caudate_basal_ganglia
GSE27786_BCELL_VS_ERYTHROBLAST_UP	0.456783	0.989493	0.0252069	0.320301	0.99853	37	1	Brain_Caudate_basal_ganglia
GSE27786_BCELL_VS_MONO_MAC_DN	0.254402	0.958562	0.0359589	0.355976	1.1387	42	1	Brain_Caudate_basal_ganglia
GSE27786_BCELL_VS_MONO_MAC_UP	0.0535977	0.835619	0.083259	0.442831	1.41002	41	1	Brain_Caudate_basal_ganglia
GSE27786_BCELL_VS_NEUTROPHIL_DN	0.454213	0.989493	0.0250921	0.295171	0.995454	54	1	Brain_Caudate_basal_ganglia
GSE27786_BCELL_VS_NEUTROPHIL_UP	0.896287	0.996892	0.0173839	-0.218728	-0.75958	52	1	Brain_Caudate_basal_ganglia
GSE27786_BCELL_VS_NKCELL_DN	0.390788	0.98597	0.0276697	0.306116	1.03237	54	1	Brain_Caudate_basal_ganglia
GSE27786_BCELL_VS_NKCELL_UP	0.572502	0.996005	0.0214113	0.284942	0.933563	47	1	Brain_Caudate_basal_ganglia
GSE27786_BCELL_VS_NKTCELL_DN	0.642333	0.996005	0.0196544	0.279436	0.893863	42	1	Brain_Caudate_basal_ganglia
GSE27786_BCELL_VS_NKTCELL_UP	0.902435	0.996892	0.0147409	0.225472	0.744507	49	1	Brain_Caudate_basal_ganglia
GSE27786_CD4_TCELL_VS_ERYTHTROBLAST_DN	0.623362	0.996005	0.022826	-0.265541	-0.911813	49	1	Brain_Caudate_basal_ganglia
GSE27786_CD4_TCELL_VS_ERYTHTROBLAST_UP	0.240327	0.958562	0.0413224	-0.318131	-1.12668	57	1	Brain_Caudate_basal_ganglia
GSE27786_CD4_TCELL_VS_MONO_MAC_DN	0.71379	0.996005	0.0180148	0.25545	0.863827	55	1	Brain_Caudate_basal_ganglia
GSE27786_CD4_TCELL_VS_MONO_MAC_UP	0.716863	0.996005	0.0180679	0.258432	0.858333	50	1	Brain_Caudate_basal_ganglia
GSE27786_CD4_TCELL_VS_NEUTROPHIL_DN	0.956493	0.997127	0.0164339	-0.205156	-0.686676	44	1	Brain_Caudate_basal_ganglia
GSE27786_CD4_TCELL_VS_NEUTROPHIL_UP	0.439638	0.989493	0.0289309	-0.286226	-1.00224	54	1	Brain_Caudate_basal_ganglia
GSE27786_CD4_TCELL_VS_NKCELL_DN	0.813949	0.996005	0.0160876	0.239218	0.811216	56	1	Brain_Caudate_basal_ganglia
GSE27786_CD4_TCELL_VS_NKCELL_UP	0.846188	0.996005	0.0183173	-0.228127	-0.804954	56	1	Brain_Caudate_basal_ganglia
GSE27786_CD4_TCELL_VS_NKTCELL_DN	0.0509821	0.83265	0.0939237	-0.390336	-1.36678	54	1	Brain_Caudate_basal_ganglia
GSE27786_CD4_TCELL_VS_NKTCELL_UP	0.0720799	0.859969	0.0779135	-0.428325	-1.36285	35	1	Brain_Caudate_basal_ganglia
GSE27786_CD4_VS_CD8_TCELL_DN	0.448542	0.989493	0.0253638	0.297303	0.996071	52	1	Brain_Caudate_basal_ganglia
GSE27786_CD4_VS_CD8_TCELL_UP	0.798602	0.996005	0.0190067	-0.237332	-0.821965	51	1	Brain_Caudate_basal_ganglia
GSE27786_CD8_TCELL_VS_ERYTHROBLAST_DN	0.726541	0.996005	0.017775	0.262751	0.84601	43	1	Brain_Caudate_basal_ganglia
GSE27786_CD8_TCELL_VS_ERYTHROBLAST_UP	0.254702	0.958562	0.0400122	-0.314602	-1.11723	58	1	Brain_Caudate_basal_ganglia
GSE27786_CD8_TCELL_VS_MONO_MAC_DN	0.578775	0.996005	0.0240609	-0.271841	-0.936758	50	1	Brain_Caudate_basal_ganglia
GSE27786_CD8_TCELL_VS_MONO_MAC_UP	0.527902	0.994539	0.0229215	0.305458	0.955626	38	1	Brain_Caudate_basal_ganglia
GSE27786_CD8_TCELL_VS_NEUTROPHIL_DN	0.131694	0.916621	0.0571289	-0.370867	-1.24797	45	1	Brain_Caudate_basal_ganglia
GSE27786_CD8_TCELL_VS_NEUTROPHIL_UP	0.0958753	0.88995	0.0614439	0.399142	1.30772	47	1	Brain_Caudate_basal_ganglia
GSE27786_CD8_TCELL_VS_NKCELL_DN	0.3128	0.967341	0.0352966	-0.312652	-1.08282	51	1	Brain_Caudate_basal_ganglia
GSE27786_CD8_TCELL_VS_NKCELL_UP	0.144516	0.929766	0.0494811	0.395173	1.24994	40	1	Brain_Caudate_basal_ganglia
GSE27786_CD8_TCELL_VS_NKTCELL_DN	0.0643674	0.854712	0.0759226	0.411635	1.35922	49	1	Brain_Caudate_basal_ganglia
GSE27786_CD8_TCELL_VS_NKTCELL_UP	0.205793	0.94957	0.0444897	-0.360502	-1.16777	38	1	Brain_Caudate_basal_ganglia
GSE27786_ERYTHROBLAST_VS_MONO_MAC_DN	0.128323	0.913198	0.0579561	-0.374026	-1.2519	44	1	Brain_Caudate_basal_ganglia
GSE27786_ERYTHROBLAST_VS_MONO_MAC_UP	0.24727	0.958562	0.04039	-0.325818	-1.12842	51	1	Brain_Caudate_basal_ganglia
GSE27786_ERYTHROBLAST_VS_NEUTROPHIL_DN	0.922339	0.997032	0.0168586	-0.223006	-0.72458	39	1	Brain_Caudate_basal_ganglia
GSE27786_ERYTHROBLAST_VS_NEUTROPHIL_UP	0.166044	0.941138	0.0504661	-0.351504	-1.20035	48	1	Brain_Caudate_basal_ganglia
GSE27786_LIN_NEG_VS_BCELL_DN	0.306533	0.965604	0.03572	-0.333245	-1.09076	40	1	Brain_Caudate_basal_ganglia
GSE27786_LIN_NEG_VS_BCELL_UP	0.186539	0.943968	0.04775	-0.325568	-1.16449	61	1	Brain_Caudate_basal_ganglia
GSE27786_LIN_NEG_VS_CD4_TCELL_DN	0.961384	0.997127	0.0136477	0.202847	0.69439	59	1	Brain_Caudate_basal_ganglia
GSE27786_LIN_NEG_VS_CD4_TCELL_UP	0.54944	0.996005	0.0220667	0.282096	0.945124	52	1	Brain_Caudate_basal_ganglia
GSE27786_LIN_NEG_VS_CD8_TCELL_DN	0.320788	0.970501	0.0348155	-0.31227	-1.07607	50	1	Brain_Caudate_basal_ganglia
GSE27786_LIN_NEG_VS_CD8_TCELL_UP	0.752765	0.996005	0.0173695	0.252572	0.84153	51	1	Brain_Caudate_basal_ganglia
GSE27786_LIN_NEG_VS_ERYTHROBLAST_DN	0.693609	0.996005	0.0212381	-0.256775	-0.876859	48	1	Brain_Caudate_basal_ganglia
GSE27786_LIN_NEG_VS_ERYTHROBLAST_UP	0.348565	0.979475	0.0297253	0.313685	1.05789	54	1	Brain_Caudate_basal_ganglia
GSE27786_LIN_NEG_VS_MONO_MAC_DN	0.0650655	0.854712	0.0823897	-0.392824	-1.34888	49	1	Brain_Caudate_basal_ganglia
GSE27786_LIN_NEG_VS_MONO_MAC_UP	0.10535	0.898865	0.0583286	0.378015	1.28189	56	1	Brain_Caudate_basal_ganglia
GSE27786_LIN_NEG_VS_NEUTROPHIL_DN	0.519779	0.993915	0.0260192	-0.276636	-0.963431	53	1	Brain_Caudate_basal_ganglia
GSE27786_LIN_NEG_VS_NEUTROPHIL_UP	0.0360834	0.784666	0.101377	0.410668	1.41574	61	1	Brain_Caudate_basal_ganglia
GSE27786_LIN_NEG_VS_NKCELL_DN	0.555727	0.996005	0.0248723	-0.270216	-0.946179	54	1	Brain_Caudate_basal_ganglia
GSE27786_LIN_NEG_VS_NKCELL_UP	0.718888	0.996005	0.0180262	0.25806	0.857095	50	1	Brain_Caudate_basal_ganglia
GSE27786_LIN_NEG_VS_NKTCELL_DN	0.688321	0.996005	0.0187512	0.277428	0.864874	37	1	Brain_Caudate_basal_ganglia
GSE27786_LIN_NEG_VS_NKTCELL_UP	0.878835	0.996005	0.0177379	-0.223142	-0.781345	54	1	Brain_Caudate_basal_ganglia
GSE27786_LSK_VS_BCELL_DN	0.529716	0.994539	0.0227424	0.303371	0.955533	39	1	Brain_Caudate_basal_ganglia
GSE27786_LSK_VS_BCELL_UP	0.718523	0.996005	0.0206996	-0.256903	-0.859879	44	1	Brain_Caudate_basal_ganglia
GSE27786_LSK_VS_CD4_TCELL_DN	0.0327401	0.772376	0.117506	-0.431003	-1.44261	44	1	Brain_Caudate_basal_ganglia
GSE27786_LSK_VS_CD4_TCELL_UP	0.222173	0.954062	0.043197	-0.321958	-1.14335	58	1	Brain_Caudate_basal_ganglia
GSE27786_LSK_VS_CD8_TCELL_DN	0.503201	0.990812	0.0234222	0.301574	0.971011	43	1	Brain_Caudate_basal_ganglia
GSE27786_LSK_VS_CD8_TCELL_UP	0.71963	0.996005	0.0178084	0.252127	0.865988	60	1	Brain_Caudate_basal_ganglia
GSE27786_LSK_VS_ERYTHROBLAST_DN	0.882019	0.996006	0.017536	-0.232351	-0.76052	40	1	Brain_Caudate_basal_ganglia
GSE27786_LSK_VS_ERYTHROBLAST_UP	0.0688366	0.856549	0.0803259	-0.395301	-1.34381	47	1	Brain_Caudate_basal_ganglia
GSE27786_LSK_VS_LIN_NEG_CELL_DN	0.345752	0.978593	0.0299487	0.32373	1.06435	48	1	Brain_Caudate_basal_ganglia
GSE27786_LSK_VS_LIN_NEG_CELL_UP	0.443429	0.989493	0.025495	0.296951	1.00146	54	1	Brain_Caudate_basal_ganglia
GSE27786_LSK_VS_MONO_MAC_DN	0.0055273	0.611278	0.291091	-0.453253	-1.60522	57	1	Brain_Caudate_basal_ganglia
GSE27786_LSK_VS_MONO_MAC_UP	0.607205	0.996005	0.0232472	-0.268171	-0.920844	49	1	Brain_Caudate_basal_ganglia
GSE27786_LSK_VS_NEUTROPHIL_DN	0.159586	0.941138	0.0516208	-0.357956	-1.21101	46	1	Brain_Caudate_basal_ganglia
GSE27786_LSK_VS_NEUTROPHIL_UP	0.11894	0.906743	0.0545157	0.365077	1.25394	60	1	Brain_Caudate_basal_ganglia
GSE27786_LSK_VS_NKCELL_DN	0.112957	0.902503	0.0565295	0.409898	1.29106	39	1	Brain_Caudate_basal_ganglia
GSE27786_LSK_VS_NKCELL_UP	0.765208	0.996005	0.0169071	0.244935	0.841285	60	1	Brain_Caudate_basal_ganglia
GSE27786_LSK_VS_NKTCELL_DN	0.637662	0.996005	0.0225658	-0.269023	-0.900446	44	1	Brain_Caudate_basal_ganglia
GSE27786_LSK_VS_NKTCELL_UP	0.208873	0.950397	0.0445156	-0.340331	-1.1622	48	1	Brain_Caudate_basal_ganglia
GSE27786_NEUTROPHIL_VS_MONO_MAC_DN	0.131094	0.916075	0.0518916	0.373099	1.25597	53	1	Brain_Caudate_basal_ganglia
GSE27786_NEUTROPHIL_VS_MONO_MAC_UP	0.248268	0.958562	0.040091	-0.355659	-1.13738	36	1	Brain_Caudate_basal_ganglia
GSE27786_NKCELL_VS_ERYTHROBLAST_DN	0.196917	0.94531	0.0416238	0.359117	1.18069	48	1	Brain_Caudate_basal_ganglia
GSE27786_NKCELL_VS_ERYTHROBLAST_UP	0.559919	0.996005	0.0217756	0.285566	0.938873	48	1	Brain_Caudate_basal_ganglia
GSE27786_NKCELL_VS_MONO_MAC_DN	0.181378	0.942208	0.0481595	-0.352122	-1.19127	46	1	Brain_Caudate_basal_ganglia
GSE27786_NKCELL_VS_MONO_MAC_UP	0.381436	0.985779	0.031593	-0.293046	-1.03402	56	1	Brain_Caudate_basal_ganglia
GSE27786_NKCELL_VS_NEUTROPHIL_DN	0.977323	0.998614	0.0135848	0.195168	0.650269	51	1	Brain_Caudate_basal_ganglia
GSE27786_NKCELL_VS_NEUTROPHIL_UP	0.0069712	0.611278	0.235142	0.483341	1.61937	52	1	Brain_Caudate_basal_ganglia
GSE27786_NKCELL_VS_NKTCELL_DN	0.729125	0.996005	0.0177713	0.259081	0.851797	48	1	Brain_Caudate_basal_ganglia
GSE27786_NKCELL_VS_NKTCELL_UP	0.809093	0.996005	0.0189658	-0.235732	-0.825429	54	1	Brain_Caudate_basal_ganglia
GSE27786_NKTCELL_VS_ERYTHROBLAST_DN	0.546138	0.996005	0.0221617	0.282564	0.946691	52	1	Brain_Caudate_basal_ganglia
GSE27786_NKTCELL_VS_ERYTHROBLAST_UP	0.228045	0.954062	0.0381965	0.342051	1.15145	53	1	Brain_Caudate_basal_ganglia
GSE27786_NKTCELL_VS_MONO_MAC_DN	0.0277106	0.751477	0.12797	-0.429967	-1.46166	47	1	Brain_Caudate_basal_ganglia
GSE27786_NKTCELL_VS_MONO_MAC_UP	0.58503	0.996005	0.0210867	0.286304	0.92609	44	1	Brain_Caudate_basal_ganglia
GSE27786_NKTCELL_VS_NEUTROPHIL_DN	0.857379	0.996005	0.0154115	0.239638	0.76303	41	1	Brain_Caudate_basal_ganglia
GSE27786_NKTCELL_VS_NEUTROPHIL_UP	0.105022	0.898865	0.0642148	-0.371162	-1.27449	49	1	Brain_Caudate_basal_ganglia
GSE27859_CD11C_INT_F480_HI_MACROPHAGE_VS_CD11C_ING_F480_INT_DC_DN	0.966124	0.997796	0.0161169	-0.205221	-0.647746	34	1	Brain_Caudate_basal_ganglia
GSE27859_CD11C_INT_F480_HI_MACROPHAGE_VS_CD11C_ING_F480_INT_DC_UP	0.656897	0.996005	0.0192969	0.27145	0.885715	46	1	Brain_Caudate_basal_ganglia
GSE27859_DC_VS_CD11C_INT_F480_HI_MACROPHAGE_DN	0.527674	0.994539	0.025726	-0.288788	-0.959827	43	1	Brain_Caudate_basal_ganglia
GSE27859_DC_VS_CD11C_INT_F480_HI_MACROPHAGE_UP	0.914002	0.99699	0.0171486	-0.222477	-0.739435	43	1	Brain_Caudate_basal_ganglia
GSE27859_DC_VS_CD11C_INT_F480_INT_DC_DN	0.302441	0.965604	0.0324842	0.332274	1.09244	48	1	Brain_Caudate_basal_ganglia
GSE27859_DC_VS_CD11C_INT_F480_INT_DC_UP	0.548035	0.996005	0.0249253	-0.27711	-0.951539	49	1	Brain_Caudate_basal_ganglia
GSE27859_MACROPHAGE_VS_CD11C_INT_F480_HI_MACROPHAGE_DN	0.547203	0.996005	0.0251595	-0.269149	-0.953205	57	1	Brain_Caudate_basal_ganglia
GSE27859_MACROPHAGE_VS_CD11C_INT_F480_HI_MACROPHAGE_UP	0.823555	0.996005	0.0186353	-0.233062	-0.809358	52	1	Brain_Caudate_basal_ganglia
GSE27859_MACROPHAGE_VS_CD11C_INT_F480_INT_DC_DN	0.821115	0.996005	0.0186632	-0.238551	-0.802724	45	1	Brain_Caudate_basal_ganglia
GSE27859_MACROPHAGE_VS_CD11C_INT_F480_INT_DC_UP	0.78734	0.996005	0.0167692	0.257379	0.802375	37	1	Brain_Caudate_basal_ganglia
GSE27859_MACROPHAGE_VS_DC_DN	0.405564	0.986277	0.0301262	-0.332181	-1.03111	32	1	Brain_Caudate_basal_ganglia
GSE27859_MACROPHAGE_VS_DC_UP	0.943771	0.997032	0.0166803	-0.212803	-0.707282	43	1	Brain_Caudate_basal_ganglia
GSE27896_HDAC6_KO_VS_WT_TREG_DN	0.468505	0.989493	0.0245594	0.291889	0.98983	56	1	Brain_Caudate_basal_ganglia
GSE27896_HDAC6_KO_VS_WT_TREG_UP	0.0976613	0.890873	0.0664229	-0.429038	-1.32386	31	1	Brain_Caudate_basal_ganglia
GSE28130_ACTIVATED_VS_INDUCEED_TREG_DN	0.308891	0.965682	0.0320542	0.332236	1.08851	47	1	Brain_Caudate_basal_ganglia
GSE28130_ACTIVATED_VS_INDUCEED_TREG_UP	0.898438	0.996892	0.0149279	0.232046	0.725957	38	1	Brain_Caudate_basal_ganglia
GSE28237_EARLY_VS_LATE_GC_BCELL_DN	0.836232	0.996005	0.0184342	-0.234884	-0.794641	46	1	Brain_Caudate_basal_ganglia
GSE28237_EARLY_VS_LATE_GC_BCELL_UP	0.0106402	0.657411	0.189707	0.488904	1.58143	44	1	Brain_Caudate_basal_ganglia
GSE28237_FOLLICULAR_VS_EARLY_GC_BCELL_DN	0.52484	0.994539	0.0227813	0.293505	0.96162	47	1	Brain_Caudate_basal_ganglia
GSE28237_FOLLICULAR_VS_EARLY_GC_BCELL_UP	0.33575	0.974025	0.0339775	-0.320888	-1.07404	44	1	Brain_Caudate_basal_ganglia
GSE28237_FOLLICULAR_VS_LATE_GC_BCELL_DN	0.876775	0.996005	0.0176237	-0.233918	-0.765649	40	1	Brain_Caudate_basal_ganglia
GSE28237_FOLLICULAR_VS_LATE_GC_BCELL_UP	0.0801233	0.866661	0.0742818	-0.388645	-1.31484	46	1	Brain_Caudate_basal_ganglia
GSE2826_WT_VS_BTK_KO_BCELL_DN	0.998349	0.999732	0.013205	0.167018	0.540243	44	1	Brain_Caudate_basal_ganglia
GSE2826_WT_VS_BTK_KO_BCELL_UP	0.514849	0.993915	0.0262307	-0.271941	-0.968474	59	1	Brain_Caudate_basal_ganglia
GSE2826_WT_VS_XID_BCELL_DN	0.976864	0.998614	0.0135331	0.19621	0.637389	45	1	Brain_Caudate_basal_ganglia
GSE2826_WT_VS_XID_BCELL_UP	0.646072	0.996005	0.0196501	0.271052	0.895012	49	1	Brain_Caudate_basal_ganglia
GSE2826_XID_VS_BTK_KO_BCELL_DN	0.99652	0.99901	0.0132103	0.171134	0.558392	46	1	Brain_Caudate_basal_ganglia
GSE2826_XID_VS_BTK_KO_BCELL_UP	0.410876	0.986277	0.0269416	0.323979	1.02475	40	1	Brain_Caudate_basal_ganglia
GSE28408_LY6G_POS_VS_NEG_DC_DN	0.553215	0.996005	0.0219359	0.288783	0.94227	46	1	Brain_Caudate_basal_ganglia
GSE28408_LY6G_POS_VS_NEG_DC_UP	0.67117	0.996005	0.018925	0.262879	0.884935	53	1	Brain_Caudate_basal_ganglia
GSE28449_WT_VS_LRF_KO_GERMINAL_CENTER_BCELL_DN	0.948174	0.997032	0.0140275	0.210756	0.695916	49	1	Brain_Caudate_basal_ganglia
GSE28449_WT_VS_LRF_KO_GERMINAL_CENTER_BCELL_UP	0.460931	0.989493	0.0279864	-0.294889	-0.992301	45	1	Brain_Caudate_basal_ganglia
GSE28726_ACT_CD4_TCELL_VS_ACT_NKTCELL_DN	0.473713	0.989493	0.0246046	0.330024	0.986702	30	1	Brain_Caudate_basal_ganglia
GSE28726_ACT_CD4_TCELL_VS_ACT_NKTCELL_UP	0.699287	0.996005	0.0183406	0.267314	0.8607	43	1	Brain_Caudate_basal_ganglia
GSE28726_ACT_CD4_TCELL_VS_ACT_VA24NEG_NKTCELL_DN	0.838058	0.996005	0.0158776	0.249781	0.766488	34	1	Brain_Caudate_basal_ganglia
GSE28726_ACT_CD4_TCELL_VS_ACT_VA24NEG_NKTCELL_UP	0.179652	0.942208	0.0437813	0.366102	1.19947	47	1	Brain_Caudate_basal_ganglia
GSE28726_NAIVE_CD4_TCELL_VS_NAIVE_NKTCELL_DN	0.437408	0.989493	0.0257969	0.316364	1.00733	41	1	Brain_Caudate_basal_ganglia
GSE28726_NAIVE_CD4_TCELL_VS_NAIVE_NKTCELL_UP	0.830154	0.996005	0.015868	0.246743	0.789282	42	1	Brain_Caudate_basal_ganglia
GSE28726_NAIVE_CD4_TCELL_VS_NAIVE_VA24NEG_NKTCELL_DN	0.371811	0.984271	0.0286261	0.317754	1.0447	48	1	Brain_Caudate_basal_ganglia
GSE28726_NAIVE_CD4_TCELL_VS_NAIVE_VA24NEG_NKTCELL_UP	0.500917	0.990295	0.0235402	0.303808	0.971823	42	1	Brain_Caudate_basal_ganglia
GSE28726_NAIVE_VS_ACTIVATED_CD4_TCELL_DN	0.690699	0.996005	0.0185679	0.268383	0.868122	44	1	Brain_Caudate_basal_ganglia
GSE28726_NAIVE_VS_ACTIVATED_CD4_TCELL_UP	0.18821	0.943968	0.0469878	-0.342954	-1.17764	49	1	Brain_Caudate_basal_ganglia
GSE28726_NAIVE_VS_ACTIVATED_NKTCELL_DN	0.191123	0.944542	0.042312	0.374063	1.19655	42	1	Brain_Caudate_basal_ganglia
GSE28726_NAIVE_VS_ACTIVATED_NKTCELL_UP	0.653644	0.996005	0.0221564	-0.265774	-0.894329	45	1	Brain_Caudate_basal_ganglia
GSE28726_NAIVE_VS_ACTIVATED_VA24NEG_NKTCELL_DN	0.839005	0.996005	0.0182516	-0.24382	-0.792209	39	1	Brain_Caudate_basal_ganglia
GSE28726_NAIVE_VS_ACTIVATED_VA24NEG_NKTCELL_UP	0.399343	0.98597	0.0272646	0.302479	1.02903	57	1	Brain_Caudate_basal_ganglia
GSE28737_BCL6_HET_VS_BCL6_KO_FOLLICULAR_BCELL_DN	0.995818	0.99901	0.0158744	-0.168026	-0.568453	46	1	Brain_Caudate_basal_ganglia
GSE28737_BCL6_HET_VS_BCL6_KO_FOLLICULAR_BCELL_UP	0.140366	0.928244	0.0553809	-0.349088	-1.22235	54	1	Brain_Caudate_basal_ganglia
GSE28737_BCL6_HET_VS_BCL6_KO_MARGINAL_ZONE_BCELL_DN	0.687102	0.996005	0.0213914	-0.255179	-0.886165	52	1	Brain_Caudate_basal_ganglia
GSE28737_BCL6_HET_VS_BCL6_KO_MARGINAL_ZONE_BCELL_UP	0.470271	0.989493	0.0247868	0.320046	0.992653	36	1	Brain_Caudate_basal_ganglia
GSE28737_FOLLICULAR_VS_MARGINAL_ZONE_BCELL_BCL6_HET_DN	0.605451	0.996005	0.0205129	0.284025	0.914508	43	1	Brain_Caudate_basal_ganglia
GSE28737_FOLLICULAR_VS_MARGINAL_ZONE_BCELL_BCL6_HET_UP	0.0716339	0.858769	0.0789036	-0.370628	-1.3126	57	1	Brain_Caudate_basal_ganglia
GSE28737_FOLLICULAR_VS_MARGINAL_ZONE_BCELL_DN	0.247198	0.958562	0.0405315	-0.34003	-1.13811	44	1	Brain_Caudate_basal_ganglia
GSE28737_FOLLICULAR_VS_MARGINAL_ZONE_BCELL_UP	0.0176064	0.692483	0.162191	-0.41469	-1.48326	61	1	Brain_Caudate_basal_ganglia
GSE28737_WT_VS_BCL6_HET_FOLLICULAR_BCELL_DN	0.46808	0.989493	0.0278271	-0.281682	-0.990127	55	1	Brain_Caudate_basal_ganglia
GSE28737_WT_VS_BCL6_HET_FOLLICULAR_BCELL_UP	0.82571	0.996005	0.0160259	0.241566	0.797649	49	1	Brain_Caudate_basal_ganglia
GSE28737_WT_VS_BCL6_HET_MARGINAL_ZONE_BCELL_DN	0.643621	0.996005	0.019702	0.269744	0.898746	51	1	Brain_Caudate_basal_ganglia
GSE28737_WT_VS_BCL6_HET_MARGINAL_ZONE_BCELL_UP	0.0380079	0.788102	0.108573	-0.406825	-1.40898	51	1	Brain_Caudate_basal_ganglia
GSE28737_WT_VS_BCL6_KO_FOLLICULAR_BCELL_DN	0.365934	0.98262	0.032285	-0.318452	-1.05282	42	1	Brain_Caudate_basal_ganglia
GSE28737_WT_VS_BCL6_KO_FOLLICULAR_BCELL_UP	0.597604	0.996005	0.020832	0.289902	0.916965	40	1	Brain_Caudate_basal_ganglia
GSE28737_WT_VS_BCL6_KO_MARGINAL_ZONE_BCELL_DN	0.975959	0.998614	0.0135385	0.19834	0.652092	48	1	Brain_Caudate_basal_ganglia
GSE28737_WT_VS_BCL6_KO_MARGINAL_ZONE_BCELL_UP	0.87557	0.996005	0.0175542	-0.236655	-0.746961	34	1	Brain_Caudate_basal_ganglia
GSE28783_ANTI_MIR33_VS_CTRL_ATHEROSCLEROSIS_MACROPHAGE_DN	0.792564	0.996005	0.0190518	-0.253177	-0.814119	37	1	Brain_Caudate_basal_ganglia
GSE28783_ANTI_MIR33_VS_CTRL_ATHEROSCLEROSIS_MACROPHAGE_UP	0.769584	0.996005	0.0169731	0.255581	0.82671	44	1	Brain_Caudate_basal_ganglia
GSE28783_ANTI_MIR33_VS_UNTREATED_ATHEROSCLEROSIS_MACROPHAGE_DN	0.356599	0.982077	0.0325789	-0.329946	-1.06098	37	1	Brain_Caudate_basal_ganglia
GSE28783_ANTI_MIR33_VS_UNTREATED_ATHEROSCLEROSIS_MACROPHAGE_UP	0.836137	0.996005	0.0183251	-0.242677	-0.79432	40	1	Brain_Caudate_basal_ganglia
GSE28783_CTRL_ANTI_MIR_VS_UNTREATED_ATHEROSCLEROSIS_MACROPHAGE_DN	0.500093	0.990295	0.0237314	0.316659	0.971714	34	1	Brain_Caudate_basal_ganglia
GSE28783_CTRL_ANTI_MIR_VS_UNTREATED_ATHEROSCLEROSIS_MACROPHAGE_UP	0.785353	0.996005	0.01936	-0.242973	-0.825977	47	1	Brain_Caudate_basal_ganglia
GSE29164_CD8_TCELL_VS_CD8_TCELL_AND_IL12_TREATED_MELANOMA_DAY3_DN	0.28032	0.958562	0.0342559	0.357635	1.11886	38	1	Brain_Caudate_basal_ganglia
GSE29164_CD8_TCELL_VS_CD8_TCELL_AND_IL12_TREATED_MELANOMA_DAY3_UP	0.66379	0.996005	0.0191758	0.272604	0.885556	45	1	Brain_Caudate_basal_ganglia
GSE29164_CD8_TCELL_VS_CD8_TCELL_AND_IL12_TREATED_MELANOMA_DAY7_DN	0.880706	0.996006	0.0176936	-0.230348	-0.765594	43	1	Brain_Caudate_basal_ganglia
GSE29164_CD8_TCELL_VS_CD8_TCELL_AND_IL12_TREATED_MELANOMA_DAY7_UP	0.114945	0.902662	0.0614439	-0.383512	-1.26791	42	1	Brain_Caudate_basal_ganglia
GSE29164_DAY3_VS_DAY7_CD8_TCELL_AND_IL12_TREATED_MELANOMA_DN	0.751101	0.996005	0.0173372	0.260444	0.82928	41	1	Brain_Caudate_basal_ganglia
GSE29164_DAY3_VS_DAY7_CD8_TCELL_AND_IL12_TREATED_MELANOMA_UP	0.461758	0.989493	0.0279779	-0.301092	-0.995427	42	1	Brain_Caudate_basal_ganglia
GSE29164_DAY3_VS_DAY7_CD8_TCELL_TREATED_MELANOMA_DN	0.53388	0.995867	0.022408	0.279217	0.955821	59	1	Brain_Caudate_basal_ganglia
GSE29164_DAY3_VS_DAY7_CD8_TCELL_TREATED_MELANOMA_UP	0.492291	0.990295	0.0238342	0.305894	0.973994	41	1	Brain_Caudate_basal_ganglia
GSE29164_DAY3_VS_DAY7_UNTREATED_MELANOMA_DN	0.279452	0.958562	0.0339513	0.327493	1.10745	55	1	Brain_Caudate_basal_ganglia
GSE29164_DAY3_VS_DAY7_UNTREATED_MELANOMA_UP	0.375231	0.9853	0.0286173	0.344062	1.05123	33	1	Brain_Caudate_basal_ganglia
GSE29164_UNTREATED_VS_CD8_TCELL_AND_IL12_TREATED_MELANOMA_DAY3_DN	0.571769	0.996005	0.0214313	0.285073	0.933992	47	1	Brain_Caudate_basal_ganglia
GSE29164_UNTREATED_VS_CD8_TCELL_AND_IL12_TREATED_MELANOMA_DAY3_UP	0.572456	0.996005	0.0215014	0.28071	0.935281	51	1	Brain_Caudate_basal_ganglia
GSE29164_UNTREATED_VS_CD8_TCELL_AND_IL12_TREATED_MELANOMA_DAY7_DN	0.425266	0.987942	0.0262823	0.312319	1.01457	45	1	Brain_Caudate_basal_ganglia
GSE29164_UNTREATED_VS_CD8_TCELL_AND_IL12_TREATED_MELANOMA_DAY7_UP	0.691496	0.996005	0.0212923	-0.261339	-0.874727	44	1	Brain_Caudate_basal_ganglia
GSE29164_UNTREATED_VS_CD8_TCELL_TREATED_MELANOMA_DAY3_DN	0.530323	0.994539	0.0227035	0.30187	0.95482	40	1	Brain_Caudate_basal_ganglia
GSE29164_UNTREATED_VS_CD8_TCELL_TREATED_MELANOMA_DAY3_UP	0.950497	0.997032	0.0166089	-0.205456	-0.715535	53	1	Brain_Caudate_basal_ganglia
GSE29164_UNTREATED_VS_CD8_TCELL_TREATED_MELANOMA_DAY7_DN	0.970691	0.998614	0.0136806	0.203023	0.642165	40	1	Brain_Caudate_basal_ganglia
GSE29164_UNTREATED_VS_CD8_TCELL_TREATED_MELANOMA_DAY7_UP	0.640422	0.996005	0.0225112	-0.265451	-0.902391	47	1	Brain_Caudate_basal_ganglia
GSE2935_UV_INACTIVATED_VS_LIVE_SENDAI_VIRUS_INF_MACROPHAGE_DN	0.2647	0.958562	0.0351108	0.34431	1.12345	46	1	Brain_Caudate_basal_ganglia
GSE2935_UV_INACTIVATED_VS_LIVE_SENDAI_VIRUS_INF_MACROPHAGE_UP	0.220566	0.954062	0.0427952	-0.402471	-1.18292	25	1	Brain_Caudate_basal_ganglia
GSE29614_CTRL_VS_DAY3_TIV_FLU_VACCINE_PBMC_DN	0.322581	0.971092	0.0315488	0.372072	1.09537	28	1	Brain_Caudate_basal_ganglia
GSE29614_CTRL_VS_DAY3_TIV_FLU_VACCINE_PBMC_UP	0.372648	0.984778	0.0288586	0.355244	1.05365	29	1	Brain_Caudate_basal_ganglia
GSE29614_CTRL_VS_DAY7_TIV_FLU_VACCINE_PBMC_DN	0.250231	0.958562	0.0364954	0.368412	1.14852	37	1	Brain_Caudate_basal_ganglia
GSE29614_CTRL_VS_DAY7_TIV_FLU_VACCINE_PBMC_UP	0.629428	0.996005	0.0225987	-0.291327	-0.904302	32	1	Brain_Caudate_basal_ganglia
GSE29614_CTRL_VS_TIV_FLU_VACCINE_PBMC_2007_DN	0.0105516	0.657411	0.191388	0.53733	1.64173	33	1	Brain_Caudate_basal_ganglia
GSE29614_CTRL_VS_TIV_FLU_VACCINE_PBMC_2007_UP	0.434952	0.989493	0.0260554	0.328124	1.01333	35	1	Brain_Caudate_basal_ganglia
GSE29614_DAY3_VS_DAY7_TIV_FLU_VACCINE_PBMC_DN	0.699045	0.996005	0.0184029	0.266038	0.864227	45	1	Brain_Caudate_basal_ganglia
GSE29614_DAY3_VS_DAY7_TIV_FLU_VACCINE_PBMC_UP	0.867365	0.996005	0.0177601	-0.237591	-0.771969	39	1	Brain_Caudate_basal_ganglia
GSE29615_CTRL_VS_DAY3_LAIV_IFLU_VACCINE_PBMC_DN	0.166361	0.941138	0.0456938	0.381672	1.22089	42	1	Brain_Caudate_basal_ganglia
GSE29615_CTRL_VS_DAY3_LAIV_IFLU_VACCINE_PBMC_UP	0.3097	0.965682	0.0321922	0.368682	1.10228	30	1	Brain_Caudate_basal_ganglia
GSE29615_CTRL_VS_DAY7_LAIV_FLU_VACCINE_PBMC_DN	0.387449	0.98597	0.0280456	0.340776	1.04119	33	1	Brain_Caudate_basal_ganglia
GSE29615_CTRL_VS_DAY7_LAIV_FLU_VACCINE_PBMC_UP	0.911988	0.99699	0.0146556	0.22996	0.705666	34	1	Brain_Caudate_basal_ganglia
GSE29615_CTRL_VS_LAIV_FLU_VACCINE_PBMC_DN	0.230655	0.958562	0.038249	0.381438	1.16542	33	1	Brain_Caudate_basal_ganglia
GSE29615_CTRL_VS_LAIV_FLU_VACCINE_PBMC_UP	0.701462	0.996005	0.0184694	0.274541	0.855876	37	1	Brain_Caudate_basal_ganglia
GSE29615_DAY3_VS_DAY7_LAIV_FLU_VACCINE_PBMC_DN	0.229075	0.956311	0.0382139	0.366816	1.16798	41	1	Brain_Caudate_basal_ganglia
GSE29615_DAY3_VS_DAY7_LAIV_FLU_VACCINE_PBMC_UP	0.174247	0.941465	0.0491753	-0.358758	-1.2008	44	1	Brain_Caudate_basal_ganglia
GSE29617_CTRL_VS_DAY3_TIV_FLU_VACCINE_PBMC_2008_DN	0.70299	0.996005	0.0183057	0.265955	0.860268	44	1	Brain_Caudate_basal_ganglia
GSE29617_CTRL_VS_DAY3_TIV_FLU_VACCINE_PBMC_2008_UP	0.499132	0.990295	0.0264085	-0.307208	-0.977477	35	1	Brain_Caudate_basal_ganglia
GSE29617_CTRL_VS_DAY7_TIV_FLU_VACCINE_PBMC_2008_DN	0.252796	0.958562	0.0360798	0.344847	1.12983	47	1	Brain_Caudate_basal_ganglia
GSE29617_CTRL_VS_DAY7_TIV_FLU_VACCINE_PBMC_2008_UP	0.0876064	0.878183	0.0655143	0.524323	1.39722	18	1	Brain_Caudate_basal_ganglia
GSE29617_CTRL_VS_TIV_FLU_VACCINE_PBMC_2008_DN	0.705742	0.996005	0.0182478	0.265595	0.859102	44	1	Brain_Caudate_basal_ganglia
GSE29617_CTRL_VS_TIV_FLU_VACCINE_PBMC_2008_UP	0.166559	0.941138	0.0498968	-0.403251	-1.22661	29	1	Brain_Caudate_basal_ganglia
GSE29617_DAY3_VS_DAY7_TIV_FLU_VACCINE_PBMC_2008_DN	0.378127	0.9853	0.0282334	0.309331	1.04131	53	1	Brain_Caudate_basal_ganglia
GSE29617_DAY3_VS_DAY7_TIV_FLU_VACCINE_PBMC_2008_UP	0.695829	0.996005	0.0185482	0.273071	0.860098	39	1	Brain_Caudate_basal_ganglia
GSE29618_BCELL_VS_MDC_DAY7_FLU_VACCINE_DN	0.642212	0.996005	0.0197324	0.281789	0.891303	40	1	Brain_Caudate_basal_ganglia
GSE29618_BCELL_VS_MDC_DAY7_FLU_VACCINE_UP	0.153508	0.941138	0.0477189	0.376101	1.22718	46	1	Brain_Caudate_basal_ganglia
GSE29618_BCELL_VS_MDC_DN	0.745722	0.996005	0.0176384	0.265781	0.831497	38	1	Brain_Caudate_basal_ganglia
GSE29618_BCELL_VS_MDC_UP	0.229911	0.958072	0.0384254	0.372945	1.16676	38	1	Brain_Caudate_basal_ganglia
GSE29618_BCELL_VS_MONOCYTE_DAY7_FLU_VACCINE_DN	0.509438	0.993915	0.0262454	-0.287353	-0.966941	45	1	Brain_Caudate_basal_ganglia
GSE29618_BCELL_VS_MONOCYTE_DAY7_FLU_VACCINE_UP	0.507006	0.993417	0.023428	0.290483	0.967845	51	1	Brain_Caudate_basal_ganglia
GSE29618_BCELL_VS_MONOCYTE_DN	0.732457	0.996005	0.0178345	0.275803	0.836438	32	1	Brain_Caudate_basal_ganglia
GSE29618_BCELL_VS_MONOCYTE_UP	0.233624	0.958562	0.0416892	-0.331625	-1.13873	49	1	Brain_Caudate_basal_ganglia
GSE29618_BCELL_VS_PDC_DAY7_FLU_VACCINE_DN	0.04922	0.83265	0.0954174	-0.416828	-1.39516	44	1	Brain_Caudate_basal_ganglia
GSE29618_BCELL_VS_PDC_DAY7_FLU_VACCINE_UP	0.606174	0.996005	0.0234339	-0.275873	-0.916903	43	1	Brain_Caudate_basal_ganglia
GSE29618_BCELL_VS_PDC_DN	0.856892	0.996005	0.01803	-0.231899	-0.780339	45	1	Brain_Caudate_basal_ganglia
GSE29618_BCELL_VS_PDC_UP	0.236791	0.958562	0.0412797	-0.356772	-1.14724	37	1	Brain_Caudate_basal_ganglia
GSE29618_LAIV_VS_TIV_FLU_VACCINE_DAY7_BCELL_DN	0.50922	0.993915	0.023201	0.286344	0.963924	53	1	Brain_Caudate_basal_ganglia
GSE29618_LAIV_VS_TIV_FLU_VACCINE_DAY7_BCELL_UP	0.962051	0.997231	0.0138711	0.209272	0.639397	33	1	Brain_Caudate_basal_ganglia
GSE29618_LAIV_VS_TIV_FLU_VACCINE_DAY7_MDC_DN	0.74031	0.996005	0.017631	0.264883	0.834306	39	1	Brain_Caudate_basal_ganglia
GSE29618_LAIV_VS_TIV_FLU_VACCINE_DAY7_MDC_UP	0.744615	0.996005	0.0201569	-0.256307	-0.847368	42	1	Brain_Caudate_basal_ganglia
GSE29618_LAIV_VS_TIV_FLU_VACCINE_DAY7_MONOCYTE_DN	0.2565	0.958562	0.0395666	-0.344313	-1.12699	40	1	Brain_Caudate_basal_ganglia
GSE29618_LAIV_VS_TIV_FLU_VACCINE_DAY7_MONOCYTE_UP	0.455729	0.989493	0.0250854	0.305101	0.99961	47	1	Brain_Caudate_basal_ganglia
GSE29618_LAIV_VS_TIV_FLU_VACCINE_DAY7_PDC_DN	0.58866	0.996005	0.0211451	0.299784	0.91993	34	1	Brain_Caudate_basal_ganglia
GSE29618_LAIV_VS_TIV_FLU_VACCINE_DAY7_PDC_UP	0.592311	0.996005	0.0210867	0.303809	0.913943	31	1	Brain_Caudate_basal_ganglia
GSE29618_MONOCYTE_VS_MDC_DAY7_FLU_VACCINE_DN	0.036044	0.784666	0.111901	-0.434825	-1.43756	42	1	Brain_Caudate_basal_ganglia
GSE29618_MONOCYTE_VS_MDC_DAY7_FLU_VACCINE_UP	0.547707	0.996005	0.0248592	-0.305084	-0.947003	32	1	Brain_Caudate_basal_ganglia
GSE29618_MONOCYTE_VS_MDC_DN	0.793187	0.996005	0.0192008	-0.24822	-0.820632	42	1	Brain_Caudate_basal_ganglia
GSE29618_MONOCYTE_VS_MDC_UP	0.392834	0.98597	0.0307043	-0.329362	-1.03957	34	1	Brain_Caudate_basal_ganglia
GSE29618_MONOCYTE_VS_PDC_DAY7_FLU_VACCINE_DN	0.00917031	0.638709	0.223479	-0.458073	-1.57293	49	1	Brain_Caudate_basal_ganglia
GSE29618_MONOCYTE_VS_PDC_DAY7_FLU_VACCINE_UP	0.89795	0.996892	0.0170887	-0.237148	-0.721355	29	1	Brain_Caudate_basal_ganglia
GSE29618_MONOCYTE_VS_PDC_DN	0.499449	0.990295	0.0266646	-0.293145	-0.97431	43	1	Brain_Caudate_basal_ganglia
GSE29618_MONOCYTE_VS_PDC_UP	0.660892	0.996005	0.0217705	-0.285324	-0.880408	31	1	Brain_Caudate_basal_ganglia
GSE29618_PDC_VS_MDC_DAY7_FLU_VACCINE_DN	0.332284	0.97344	0.0308502	0.354055	1.08176	33	1	Brain_Caudate_basal_ganglia
GSE29618_PDC_VS_MDC_DAY7_FLU_VACCINE_UP	0.063956	0.853897	0.0834065	-0.409147	-1.35267	42	1	Brain_Caudate_basal_ganglia
GSE29618_PDC_VS_MDC_DN	0.63058	0.996005	0.0201479	0.2871	0.898193	38	1	Brain_Caudate_basal_ganglia
GSE29618_PDC_VS_MDC_UP	0.263678	0.958562	0.0390778	-0.336951	-1.12781	44	1	Brain_Caudate_basal_ganglia
GSE29618_PRE_VS_DAY7_FLU_VACCINE_BCELL_DN	0.961547	0.997127	0.0164406	-0.200582	-0.698562	53	1	Brain_Caudate_basal_ganglia
GSE29618_PRE_VS_DAY7_FLU_VACCINE_BCELL_UP	0.318215	0.970158	0.0316706	0.357212	1.09141	33	1	Brain_Caudate_basal_ganglia
GSE29618_PRE_VS_DAY7_FLU_VACCINE_MDC_DN	0.327624	0.971598	0.0344581	-0.327204	-1.07726	41	1	Brain_Caudate_basal_ganglia
GSE29618_PRE_VS_DAY7_FLU_VACCINE_MDC_UP	0.766004	0.996005	0.0196371	-0.254648	-0.833503	40	1	Brain_Caudate_basal_ganglia
GSE29618_PRE_VS_DAY7_FLU_VACCINE_MONOCYTE_DN	0.903758	0.996892	0.0146322	0.225445	0.738631	47	1	Brain_Caudate_basal_ganglia
GSE29618_PRE_VS_DAY7_FLU_VACCINE_MONOCYTE_UP	0.730727	0.996005	0.0202608	-0.267067	-0.84295	34	1	Brain_Caudate_basal_ganglia
GSE29618_PRE_VS_DAY7_FLU_VACCINE_PDC_DN	0.738435	0.996005	0.0200315	-0.262031	-0.848793	38	1	Brain_Caudate_basal_ganglia
GSE29618_PRE_VS_DAY7_FLU_VACCINE_PDC_UP	0.529887	0.994539	0.0254742	-0.294668	-0.957421	39	1	Brain_Caudate_basal_ganglia
GSE29618_PRE_VS_DAY7_POST_LAIV_FLU_VACCINE_BCELL_DN	0.675105	0.996005	0.0189087	0.263659	0.883354	52	1	Brain_Caudate_basal_ganglia
GSE29618_PRE_VS_DAY7_POST_LAIV_FLU_VACCINE_BCELL_UP	0.113208	0.902503	0.0562362	0.393125	1.28273	46	1	Brain_Caudate_basal_ganglia
GSE29618_PRE_VS_DAY7_POST_LAIV_FLU_VACCINE_MDC_DN	0.616471	0.996005	0.020279	0.28347	0.906766	42	1	Brain_Caudate_basal_ganglia
GSE29618_PRE_VS_DAY7_POST_LAIV_FLU_VACCINE_MDC_UP	0.452065	0.989493	0.0253158	0.299382	0.997494	51	1	Brain_Caudate_basal_ganglia
GSE29618_PRE_VS_DAY7_POST_LAIV_FLU_VACCINE_MONOCYTE_DN	0.537717	0.995867	0.0253638	-0.281616	-0.957342	47	1	Brain_Caudate_basal_ganglia
GSE29618_PRE_VS_DAY7_POST_LAIV_FLU_VACCINE_MONOCYTE_UP	0.866884	0.996005	0.017701	-0.238808	-0.753756	34	1	Brain_Caudate_basal_ganglia
GSE29618_PRE_VS_DAY7_POST_LAIV_FLU_VACCINE_PDC_DN	0.671436	0.996005	0.0189903	0.271887	0.879454	44	1	Brain_Caudate_basal_ganglia
GSE29618_PRE_VS_DAY7_POST_LAIV_FLU_VACCINE_PDC_UP	0.932251	0.997032	0.0165886	-0.219428	-0.70172	36	1	Brain_Caudate_basal_ganglia
GSE29618_PRE_VS_DAY7_POST_TIV_FLU_VACCINE_BCELL_DN	0.72558	0.996005	0.0177676	0.253246	0.858787	56	1	Brain_Caudate_basal_ganglia
GSE29618_PRE_VS_DAY7_POST_TIV_FLU_VACCINE_BCELL_UP	0.247732	0.958562	0.0367156	0.379958	1.15231	32	1	Brain_Caudate_basal_ganglia
GSE29618_PRE_VS_DAY7_POST_TIV_FLU_VACCINE_MDC_DN	0.50604	0.992624	0.0263712	-0.284246	-0.97067	48	1	Brain_Caudate_basal_ganglia
GSE29618_PRE_VS_DAY7_POST_TIV_FLU_VACCINE_MDC_UP	0.625069	0.996005	0.0200762	0.275231	0.904891	48	1	Brain_Caudate_basal_ganglia
GSE29618_PRE_VS_DAY7_POST_TIV_FLU_VACCINE_MONOCYTE_DN	0.518559	0.993915	0.0259542	-0.28183	-0.962422	48	1	Brain_Caudate_basal_ganglia
GSE29618_PRE_VS_DAY7_POST_TIV_FLU_VACCINE_MONOCYTE_UP	0.232025	0.958562	0.0379193	0.362625	1.15997	42	1	Brain_Caudate_basal_ganglia
GSE29618_PRE_VS_DAY7_POST_TIV_FLU_VACCINE_PDC_DN	0.3337	0.97344	0.0306011	0.332058	1.07409	44	1	Brain_Caudate_basal_ganglia
GSE29618_PRE_VS_DAY7_POST_TIV_FLU_VACCINE_PDC_UP	0.56682	0.996005	0.021653	0.295537	0.934791	40	1	Brain_Caudate_basal_ganglia
GSE29949_CD8_NEG_DC_SPLEEN_VS_CD8_POS_DC_SPLEEN_DN	0.690476	0.996005	0.0210818	-0.272318	-0.870857	36	1	Brain_Caudate_basal_ganglia
GSE29949_CD8_NEG_DC_SPLEEN_VS_CD8_POS_DC_SPLEEN_UP	0.584151	0.996005	0.0212528	0.302898	0.918611	32	1	Brain_Caudate_basal_ganglia
GSE29949_CD8_NEG_DC_SPLEEN_VS_DC_BRAIN_DN	0.431336	0.989493	0.0261063	0.319902	1.01186	40	1	Brain_Caudate_basal_ganglia
GSE29949_CD8_NEG_DC_SPLEEN_VS_DC_BRAIN_UP	0.259115	0.958562	0.0357645	0.365075	1.13811	37	1	Brain_Caudate_basal_ganglia
GSE29949_CD8_NEG_DC_SPLEEN_VS_MONOCYTE_BONE_MARROW_DN	0.527936	0.994539	0.0226759	0.293111	0.956393	46	1	Brain_Caudate_basal_ganglia
GSE29949_CD8_NEG_DC_SPLEEN_VS_MONOCYTE_BONE_MARROW_UP	0.463077	0.989493	0.0279275	-0.300856	-0.99465	42	1	Brain_Caudate_basal_ganglia
GSE29949_CD8_POS_DC_SPLEEN_VS_DC_BRAIN_DN	0.864536	0.996005	0.0177601	-0.237294	-0.763044	37	1	Brain_Caudate_basal_ganglia
GSE29949_CD8_POS_DC_SPLEEN_VS_DC_BRAIN_UP	0.300074	0.965589	0.0326983	0.328462	1.09092	50	1	Brain_Caudate_basal_ganglia
GSE29949_CD8_POS_DC_SPLEEN_VS_MONOCYTE_BONE_MARROW_DN	0.24424	0.958562	0.036923	0.364115	1.1517	40	1	Brain_Caudate_basal_ganglia
GSE29949_CD8_POS_DC_SPLEEN_VS_MONOCYTE_BONE_MARROW_UP	0.928043	0.997032	0.0167178	-0.222756	-0.696425	33	1	Brain_Caudate_basal_ganglia
GSE29949_DC_BRAIN_VS_MONOCYTE_BONE_MARROW_DN	0.562959	0.996005	0.0216937	0.293412	0.934252	41	1	Brain_Caudate_basal_ganglia
GSE29949_DC_BRAIN_VS_MONOCYTE_BONE_MARROW_UP	0.217853	0.952686	0.0392452	0.363672	1.17095	43	1	Brain_Caudate_basal_ganglia
GSE29949_MICROGLIA_BRAIN_VS_CD8_NEG_DC_SPLEEN_DN	0.50661	0.993253	0.0233753	0.298246	0.968852	45	1	Brain_Caudate_basal_ganglia
GSE29949_MICROGLIA_BRAIN_VS_CD8_NEG_DC_SPLEEN_UP	0.169477	0.941138	0.0494811	-0.37276	-1.20748	38	1	Brain_Caudate_basal_ganglia
GSE29949_MICROGLIA_BRAIN_VS_CD8_POS_DC_SPLEEN_DN	0.63058	0.996005	0.0201479	0.287124	0.898267	38	1	Brain_Caudate_basal_ganglia
GSE29949_MICROGLIA_BRAIN_VS_CD8_POS_DC_SPLEEN_UP	0.743533	0.996005	0.0174778	0.259523	0.839463	44	1	Brain_Caudate_basal_ganglia
GSE29949_MICROGLIA_BRAIN_VS_MONOCYTE_BONE_MARROW_DN	0.327036	0.971598	0.0309765	0.338585	1.08307	42	1	Brain_Caudate_basal_ganglia
GSE29949_MICROGLIA_BRAIN_VS_MONOCYTE_BONE_MARROW_UP	0.0880713	0.878442	0.0647115	0.434029	1.34618	36	1	Brain_Caudate_basal_ganglia
GSE29949_MICROGLIA_VS_DC_BRAIN_DN	0.514121	0.993915	0.0233285	0.310772	0.963891	36	1	Brain_Caudate_basal_ganglia
GSE29949_MICROGLIA_VS_DC_BRAIN_UP	0.675	0.996005	0.0215014	-0.285354	-0.87296	30	1	Brain_Caudate_basal_ganglia
GSE30083_SP1_VS_SP2_THYMOCYTE_DN	0.36767	0.98262	0.0321807	-0.307293	-1.04937	48	1	Brain_Caudate_basal_ganglia
GSE30083_SP1_VS_SP2_THYMOCYTE_UP	0.0143229	0.679975	0.164313	0.502814	1.57305	38	1	Brain_Caudate_basal_ganglia
GSE30083_SP1_VS_SP3_THYMOCYTE_DN	0.598063	0.996005	0.0236235	-0.272641	-0.922378	46	1	Brain_Caudate_basal_ganglia
GSE30083_SP1_VS_SP3_THYMOCYTE_UP	0.52592	0.994539	0.0227368	0.293631	0.958088	46	1	Brain_Caudate_basal_ganglia
GSE30083_SP1_VS_SP4_THYMOCYTE_DN	0.564243	0.996005	0.0245401	-0.276325	-0.943622	48	1	Brain_Caudate_basal_ganglia
GSE30083_SP1_VS_SP4_THYMOCYTE_UP	0.50824	0.993755	0.0263045	-0.289641	-0.969457	44	1	Brain_Caudate_basal_ganglia
GSE30083_SP2_VS_SP3_THYMOCYTE_DN	0.0292024	0.760792	0.113319	0.425776	1.44848	57	1	Brain_Caudate_basal_ganglia
GSE30083_SP2_VS_SP3_THYMOCYTE_UP	0.191868	0.944542	0.0466626	-0.358243	-1.18437	42	1	Brain_Caudate_basal_ganglia
GSE30083_SP2_VS_SP4_THYMOCYTE_DN	0.960716	0.997127	0.0138378	0.20601	0.680243	49	1	Brain_Caudate_basal_ganglia
GSE30083_SP2_VS_SP4_THYMOCYTE_UP	0.256146	0.958562	0.0397009	-0.336294	-1.13163	45	1	Brain_Caudate_basal_ganglia
GSE30083_SP3_VS_SP4_THYMOCYTE_DN	0.783183	0.996005	0.0194149	-0.244235	-0.826278	46	1	Brain_Caudate_basal_ganglia
GSE30083_SP3_VS_SP4_THYMOCYTE_UP	0.963313	0.997529	0.0138655	0.209302	0.642272	34	1	Brain_Caudate_basal_ganglia
GSE30153_LUPUS_VS_HEALTHY_DONOR_BCELL_DN	0.484675	0.989844	0.027185	-0.295593	-0.982446	43	1	Brain_Caudate_basal_ganglia
GSE30153_LUPUS_VS_HEALTHY_DONOR_BCELL_UP	0.0195906	0.70511	0.152676	-0.443687	-1.50105	46	1	Brain_Caudate_basal_ganglia
GSE3039_ALPHAALPHA_CD8_TCELL_VS_B1_BCELL_DN	0.295834	0.96375	0.0329157	0.333746	1.09728	48	1	Brain_Caudate_basal_ganglia
GSE3039_ALPHAALPHA_CD8_TCELL_VS_B1_BCELL_UP	0.446212	0.989493	0.0286794	-0.284779	-1.00102	55	1	Brain_Caudate_basal_ganglia
GSE3039_ALPHAALPHA_CD8_TCELL_VS_B2_BCELL_DN	0.886204	0.996221	0.0150029	0.229982	0.759399	49	1	Brain_Caudate_basal_ganglia
GSE3039_ALPHAALPHA_CD8_TCELL_VS_B2_BCELL_UP	0.0808791	0.866661	0.0738611	-0.400153	-1.32293	42	1	Brain_Caudate_basal_ganglia
GSE3039_ALPHAALPHA_VS_ALPHABETA_CD8_TCELL_DN	0.899182	0.996892	0.014916	0.231848	0.725336	38	1	Brain_Caudate_basal_ganglia
GSE3039_ALPHAALPHA_VS_ALPHABETA_CD8_TCELL_UP	0.720449	0.996005	0.0206855	-0.255266	-0.863598	46	1	Brain_Caudate_basal_ganglia
GSE3039_ALPHABETA_CD8_TCELL_VS_B1_BCELL_DN	0.383282	0.98597	0.0279864	0.305299	1.03862	57	1	Brain_Caudate_basal_ganglia
GSE3039_ALPHABETA_CD8_TCELL_VS_B1_BCELL_UP	0.115503	0.90421	0.0612586	-0.386299	-1.27182	41	1	Brain_Caudate_basal_ganglia
GSE3039_ALPHABETA_CD8_TCELL_VS_B2_BCELL_DN	0.430431	0.989493	0.0260481	0.309094	1.0127	47	1	Brain_Caudate_basal_ganglia
GSE3039_ALPHABETA_CD8_TCELL_VS_B2_BCELL_UP	0.117066	0.904755	0.0551956	0.397963	1.28137	43	1	Brain_Caudate_basal_ganglia
GSE3039_B2_VS_B1_BCELL_DN	0.593503	0.996005	0.0237013	-0.27481	-0.924732	45	1	Brain_Caudate_basal_ganglia
GSE3039_B2_VS_B1_BCELL_UP	0.422055	0.987009	0.0263712	0.311373	1.01598	46	1	Brain_Caudate_basal_ganglia
GSE3039_CD4_TCELL_VS_ALPHAALPHA_CD8_TCELL_DN	0.657633	0.996005	0.0193768	0.26756	0.891469	51	1	Brain_Caudate_basal_ganglia
GSE3039_CD4_TCELL_VS_ALPHAALPHA_CD8_TCELL_UP	0.411668	0.986277	0.0268255	0.303216	1.01588	52	1	Brain_Caudate_basal_ganglia
GSE3039_CD4_TCELL_VS_ALPHABETA_CD8_TCELL_DN	0.127028	0.913198	0.0530558	0.378813	1.26215	51	1	Brain_Caudate_basal_ganglia
GSE3039_CD4_TCELL_VS_ALPHABETA_CD8_TCELL_UP	0.625551	0.996005	0.0200672	0.283587	0.902969	41	1	Brain_Caudate_basal_ganglia
GSE3039_CD4_TCELL_VS_B1_BCELL_DN	0.868809	0.996005	0.0178681	-0.228135	-0.77181	46	1	Brain_Caudate_basal_ganglia
GSE3039_CD4_TCELL_VS_B1_BCELL_UP	0.644542	0.996005	0.0224513	-0.269836	-0.896838	43	1	Brain_Caudate_basal_ganglia
GSE3039_CD4_TCELL_VS_B2_BCELL_DN	0.169175	0.941138	0.0449878	0.347592	1.19829	61	1	Brain_Caudate_basal_ganglia
GSE3039_CD4_TCELL_VS_B2_BCELL_UP	0.805967	0.996005	0.0190436	-0.23643	-0.823408	53	1	Brain_Caudate_basal_ganglia
GSE3039_CD4_TCELL_VS_NKT_CELL_DN	0.895577	0.996892	0.0147793	0.227808	0.748976	48	1	Brain_Caudate_basal_ganglia
GSE3039_CD4_TCELL_VS_NKT_CELL_UP	0.110233	0.898865	0.0627866	-0.388712	-1.27977	41	1	Brain_Caudate_basal_ganglia
GSE3039_NKT_CELL_VS_ALPHAALPHA_CD8_TCELL_DN	0.435022	0.989493	0.0258896	0.316809	1.00875	41	1	Brain_Caudate_basal_ganglia
GSE3039_NKT_CELL_VS_ALPHAALPHA_CD8_TCELL_UP	0.485092	0.989988	0.0240177	0.304627	0.980842	43	1	Brain_Caudate_basal_ganglia
GSE3039_NKT_CELL_VS_ALPHABETA_CD8_TCELL_DN	0.6829	0.996005	0.0212528	-0.273729	-0.875369	36	1	Brain_Caudate_basal_ganglia
GSE3039_NKT_CELL_VS_ALPHABETA_CD8_TCELL_UP	0.984312	0.998701	0.0134978	0.192141	0.605192	39	1	Brain_Caudate_basal_ganglia
GSE3039_NKT_CELL_VS_B1_BCELL_DN	0.380568	0.985779	0.0281904	0.317241	1.03939	47	1	Brain_Caudate_basal_ganglia
GSE3039_NKT_CELL_VS_B1_BCELL_UP	0.804699	0.996005	0.0163307	0.251168	0.799743	41	1	Brain_Caudate_basal_ganglia
GSE3039_NKT_CELL_VS_B2_BCELL_DN	0.788597	0.996005	0.0167486	0.266893	0.797953	30	1	Brain_Caudate_basal_ganglia
GSE3039_NKT_CELL_VS_B2_BCELL_UP	0.79639	0.996005	0.0191634	-0.241911	-0.818416	46	1	Brain_Caudate_basal_ganglia
GSE30962_ACUTE_VS_CHRONIC_LCMV_PRIMARY_INF_CD8_TCELL_DN	0.852348	0.996005	0.015486	0.240398	0.768987	42	1	Brain_Caudate_basal_ganglia
GSE30962_ACUTE_VS_CHRONIC_LCMV_PRIMARY_INF_CD8_TCELL_UP	0.529379	0.994539	0.0226703	0.294347	0.956187	45	1	Brain_Caudate_basal_ganglia
GSE30962_ACUTE_VS_CHRONIC_LCMV_SECONDARY_INF_CD8_TCELL_DN	0.33889	0.974623	0.030286	0.328262	1.07109	46	1	Brain_Caudate_basal_ganglia
GSE30962_ACUTE_VS_CHRONIC_LCMV_SECONDARY_INF_CD8_TCELL_UP	0.717407	0.996005	0.0180186	0.262707	0.853405	45	1	Brain_Caudate_basal_ganglia
GSE30962_PRIMARY_VS_SECONDARY_ACUTE_LCMV_INF_CD8_TCELL_DN	0.231649	0.958562	0.0380746	0.347141	1.14626	49	1	Brain_Caudate_basal_ganglia
GSE30962_PRIMARY_VS_SECONDARY_ACUTE_LCMV_INF_CD8_TCELL_UP	0.951944	0.997032	0.0164172	-0.20233	-0.700741	51	1	Brain_Caudate_basal_ganglia
GSE30962_PRIMARY_VS_SECONDARY_CHRONIC_LCMV_INF_CD8_TCELL_DN	0.72908	0.996005	0.0203885	-0.26088	-0.853901	40	1	Brain_Caudate_basal_ganglia
GSE30962_PRIMARY_VS_SECONDARY_CHRONIC_LCMV_INF_CD8_TCELL_UP	0.737838	0.996005	0.0203199	-0.252311	-0.8536	46	1	Brain_Caudate_basal_ganglia
GSE30971_2H_VS_4H_LPS_STIM_MACROPHAGE_WBP7_HET_DN	0.707928	0.996005	0.0206668	-0.285541	-0.847239	26	1	Brain_Caudate_basal_ganglia
GSE30971_2H_VS_4H_LPS_STIM_MACROPHAGE_WBP7_HET_UP	0.749504	0.996005	0.0201075	-0.254522	-0.845941	43	1	Brain_Caudate_basal_ganglia
GSE30971_2H_VS_4H_LPS_STIM_MACROPHAGE_WBP7_KO_DN	0.426546	0.988845	0.0262749	0.304125	1.01009	50	1	Brain_Caudate_basal_ganglia
GSE30971_2H_VS_4H_LPS_STIM_MACROPHAGE_WBP7_KO_UP	0.200183	0.947253	0.0411315	0.347076	1.17367	55	1	Brain_Caudate_basal_ganglia
GSE30971_CTRL_VS_LPS_STIM_MACROPHAGE_WBP7_HET_2H_DN	0.179604	0.942208	0.0480959	-0.372367	-1.19739	37	1	Brain_Caudate_basal_ganglia
GSE30971_CTRL_VS_LPS_STIM_MACROPHAGE_WBP7_HET_2H_UP	0.693328	0.996005	0.0210818	-0.277931	-0.862719	32	1	Brain_Caudate_basal_ganglia
GSE30971_CTRL_VS_LPS_STIM_MACROPHAGE_WBP7_HET_4H_DN	0.561754	0.996005	0.0217244	0.285383	0.93827	48	1	Brain_Caudate_basal_ganglia
GSE30971_CTRL_VS_LPS_STIM_MACROPHAGE_WBP7_HET_4H_UP	0.806196	0.996005	0.0189535	-0.242818	-0.812734	44	1	Brain_Caudate_basal_ganglia
GSE30971_CTRL_VS_LPS_STIM_MACROPHAGE_WBP7_KO_2H_DN	0.286367	0.961605	0.0370521	-0.3444	-1.10746	37	1	Brain_Caudate_basal_ganglia
GSE30971_CTRL_VS_LPS_STIM_MACROPHAGE_WBP7_KO_2H_UP	0.202128	0.947253	0.0450411	-0.37157	-1.18226	35	1	Brain_Caudate_basal_ganglia
GSE30971_CTRL_VS_LPS_STIM_MACROPHAGE_WBP7_KO_4H_DN	0.726078	0.996005	0.0202427	-0.286759	-0.83449	24	1	Brain_Caudate_basal_ganglia
GSE30971_CTRL_VS_LPS_STIM_MACROPHAGE_WBP7_KO_4H_UP	0.745671	0.996005	0.0199031	-0.262534	-0.83957	36	1	Brain_Caudate_basal_ganglia
GSE30971_WBP7_HET_VS_KO_MACROPHAGE_2H_LPS_STIM_DN	0.28528	0.961605	0.0371008	-0.349853	-1.11316	35	1	Brain_Caudate_basal_ganglia
GSE30971_WBP7_HET_VS_KO_MACROPHAGE_2H_LPS_STIM_UP	0.575719	0.996005	0.0238221	-0.322161	-0.920673	22	1	Brain_Caudate_basal_ganglia
GSE30971_WBP7_HET_VS_KO_MACROPHAGE_4H_LPS_STIM_DN	0.205359	0.949501	0.0449347	-0.341124	-1.1649	48	1	Brain_Caudate_basal_ganglia
GSE30971_WBP7_HET_VS_KO_MACROPHAGE_4H_LPS_STIM_UP	0.777982	0.996005	0.0168656	0.248971	0.826909	50	1	Brain_Caudate_basal_ganglia
GSE30971_WBP7_HET_VS_KO_MACROPHAGE_DN	0.516634	0.993915	0.0258468	-0.300496	-0.966279	37	1	Brain_Caudate_basal_ganglia
GSE30971_WBP7_HET_VS_KO_MACROPHAGE_UP	0.546955	0.996005	0.0221352	0.295341	0.944739	42	1	Brain_Caudate_basal_ganglia
GSE31082_CD4_VS_CD8_SP_THYMOCYTE_DN	0.498242	0.990295	0.0266494	-0.294732	-0.974403	42	1	Brain_Caudate_basal_ganglia
GSE31082_CD4_VS_CD8_SP_THYMOCYTE_UP	0.604549	0.996005	0.020578	0.285462	0.913137	42	1	Brain_Caudate_basal_ganglia
GSE31082_DN_VS_CD4_SP_THYMOCYTE_DN	0.462552	0.989493	0.0279359	-0.29105	-0.993906	48	1	Brain_Caudate_basal_ganglia
GSE31082_DN_VS_CD4_SP_THYMOCYTE_UP	0.365548	0.98262	0.029022	0.317574	1.04863	49	1	Brain_Caudate_basal_ganglia
GSE31082_DN_VS_CD8_SP_THYMOCYTE_DN	0.450507	0.989493	0.0253707	0.316008	0.999539	40	1	Brain_Caudate_basal_ganglia
GSE31082_DN_VS_CD8_SP_THYMOCYTE_UP	0.13869	0.927296	0.0504661	0.372635	1.24846	52	1	Brain_Caudate_basal_ganglia
GSE31082_DN_VS_DP_THYMOCYTE_DN	0.372952	0.984778	0.0318048	-0.319486	-1.04573	40	1	Brain_Caudate_basal_ganglia
GSE31082_DN_VS_DP_THYMOCYTE_UP	0.205199	0.949501	0.040777	0.352308	1.17384	51	1	Brain_Caudate_basal_ganglia
GSE31082_DP_VS_CD4_SP_THYMOCYTE_DN	0.677127	0.996005	0.021709	-0.256162	-0.892129	53	1	Brain_Caudate_basal_ganglia
GSE31082_DP_VS_CD4_SP_THYMOCYTE_UP	0.170786	0.941138	0.0451751	0.366094	1.20884	49	1	Brain_Caudate_basal_ganglia
GSE31082_DP_VS_CD8_SP_THYMOCYTE_DN	0.386871	0.98597	0.031136	-0.299882	-1.03339	50	1	Brain_Caudate_basal_ganglia
GSE31082_DP_VS_CD8_SP_THYMOCYTE_UP	0.278919	0.958562	0.0342559	0.359443	1.12056	37	1	Brain_Caudate_basal_ganglia
GSE31622_WT_VS_KLF3_KO_BCELL_DN	0.235014	0.958562	0.0376303	0.349119	1.14383	47	1	Brain_Caudate_basal_ganglia
GSE31622_WT_VS_KLF3_KO_BCELL_UP	0.311233	0.966991	0.0318385	0.320958	1.08535	55	1	Brain_Caudate_basal_ganglia
GSE32034_LY6C_HIGH_VS_LOW_MONOCYTE_DN	0.82296	0.996005	0.0186592	-0.23669	-0.804619	47	1	Brain_Caudate_basal_ganglia
GSE32034_LY6C_HIGH_VS_LOW_MONOCYTE_UP	0.474895	0.989493	0.0243361	0.291284	0.980555	53	1	Brain_Caudate_basal_ganglia
GSE32034_LY6C_HIGH_VS_LOW_ROSIGLIZATONE_TREATED_MONOCYTE_DN	0.806856	0.996005	0.0189413	-0.242701	-0.812343	44	1	Brain_Caudate_basal_ganglia
GSE32034_LY6C_HIGH_VS_LOW_ROSIGLIZATONE_TREATED_MONOCYTE_UP	0.862227	0.996005	0.0178606	-0.228134	-0.783367	49	1	Brain_Caudate_basal_ganglia
GSE32034_UNTREATED_VS_ROSIGLIZATONE_TREATED_LY6C_HIGH_MONOCYTE_DN	0.884229	0.996221	0.017496	-0.222564	-0.770818	51	1	Brain_Caudate_basal_ganglia
GSE32034_UNTREATED_VS_ROSIGLIZATONE_TREATED_LY6C_HIGH_MONOCYTE_UP	0.363122	0.982395	0.0322269	-0.328534	-1.05644	37	1	Brain_Caudate_basal_ganglia
GSE32034_UNTREATED_VS_ROSIGLIZATONE_TREATED_LY6C_LOW_MONOCYTE_DN	0.44967	0.989493	0.0284501	-0.303255	-1.00258	42	1	Brain_Caudate_basal_ganglia
GSE32034_UNTREATED_VS_ROSIGLIZATONE_TREATED_LY6C_LOW_MONOCYTE_UP	0.782198	0.996005	0.0194107	-0.250548	-0.828326	42	1	Brain_Caudate_basal_ganglia
GSE3203_HEALTHY_VS_INFLUENZA_INFECTED_LN_BCELL_DN	0.24129	0.958562	0.0372972	0.37351	1.1535	35	1	Brain_Caudate_basal_ganglia
GSE3203_HEALTHY_VS_INFLUENZA_INFECTED_LN_BCELL_UP	0.626915	0.996005	0.0227702	-0.264919	-0.912906	50	1	Brain_Caudate_basal_ganglia
GSE3203_INFLUENZA_INF_VS_IFNB_TREATED_LN_BCELL_DN	0.460917	0.989493	0.0278939	-0.290115	-0.996195	49	1	Brain_Caudate_basal_ganglia
GSE3203_INFLUENZA_INF_VS_IFNB_TREATED_LN_BCELL_UP	0.445103	0.989493	0.0286173	-0.304958	-1.00402	41	1	Brain_Caudate_basal_ganglia
GSE3203_UNTREATED_VS_IFNB_TREATED_LN_BCELL_DN	0.857328	0.996005	0.0155484	0.245328	0.752824	34	1	Brain_Caudate_basal_ganglia
GSE3203_UNTREATED_VS_IFNB_TREATED_LN_BCELL_UP	0.834322	0.996005	0.018442	-0.237136	-0.793718	44	1	Brain_Caudate_basal_ganglia
GSE3203_WT_VS_IFNAR1_KO_INFLUENZA_INFECTED_LN_BCELL_DN	0.473441	0.989493	0.024611	0.316915	0.987977	37	1	Brain_Caudate_basal_ganglia
GSE3203_WT_VS_IFNAR1_KO_INFLUENZA_INFECTED_LN_BCELL_UP	0.208641	0.950397	0.0442588	-0.369475	-1.1756	35	1	Brain_Caudate_basal_ganglia
GSE32128_INOS_DEPENDENT_VS_INOS_INDEPENDENT_ACTIVATED_TCELL_DN	0.635928	0.996005	0.0198899	0.272743	0.900596	49	1	Brain_Caudate_basal_ganglia
GSE32128_INOS_DEPENDENT_VS_INOS_INDEPENDENT_ACTIVATED_TCELL_UP	0.412099	0.986277	0.0267947	0.312392	1.0235	47	1	Brain_Caudate_basal_ganglia
GSE32164_ALTERNATIVELY_ACT_M2_VS_CMYC_INHIBITED_MACROPHAGE_DN	0.57971	0.996005	0.0214263	0.297958	0.924147	36	1	Brain_Caudate_basal_ganglia
GSE32164_ALTERNATIVELY_ACT_M2_VS_CMYC_INHIBITED_MACROPHAGE_UP	0.518715	0.993915	0.0229046	0.284862	0.958936	53	1	Brain_Caudate_basal_ganglia
GSE32164_RESTING_DIFFERENTIATED_VS_ALTERNATIVELY_ACT_M2_MACROPHAGE_DN	0.176768	0.942208	0.0487753	-0.365067	-1.20192	41	1	Brain_Caudate_basal_ganglia
GSE32164_RESTING_DIFFERENTIATED_VS_ALTERNATIVELY_ACT_M2_MACROPHAGE_UP	0.977531	0.998614	0.0160129	-0.199039	-0.646709	39	1	Brain_Caudate_basal_ganglia
GSE32164_RESTING_DIFFERENTIATED_VS_CMYC_INHIBITED_MACROPHAGE_DN	0.616232	0.996005	0.0203017	0.28007	0.909809	45	1	Brain_Caudate_basal_ganglia
GSE32164_RESTING_DIFFERENTIATED_VS_CMYC_INHIBITED_MACROPHAGE_UP	0.573468	0.996005	0.024273	-0.275044	-0.939246	48	1	Brain_Caudate_basal_ganglia
GSE32255_UNSTIM_VS_4H_LPS_STIM_DC_DN	0.0952643	0.888873	0.0616935	0.413269	1.31589	41	1	Brain_Caudate_basal_ganglia
GSE32255_UNSTIM_VS_4H_LPS_STIM_DC_UP	0.590242	0.996005	0.0209467	0.287726	0.920381	42	1	Brain_Caudate_basal_ganglia
GSE32255_WT_UNSTIM_VS_JMJD2D_KNOCKDOWN_4H_LPS_STIM_DC_DN	0.719256	0.996005	0.0206199	-0.251711	-0.867388	50	1	Brain_Caudate_basal_ganglia
GSE32255_WT_UNSTIM_VS_JMJD2D_KNOCKDOWN_4H_LPS_STIM_DC_UP	0.417207	0.9866	0.0295056	-0.315024	-1.02045	38	1	Brain_Caudate_basal_ganglia
GSE32255_WT_VS_JMJD2D_KNOCKDOWN_4H_LPS_STIM_DC_DN	0.390652	0.98597	0.0308292	-0.341688	-1.0453	30	1	Brain_Caudate_basal_ganglia
GSE32255_WT_VS_JMJD2D_KNOCKDOWN_4H_LPS_STIM_DC_UP	0.847513	0.996005	0.0181021	-0.242029	-0.78639	39	1	Brain_Caudate_basal_ganglia
GSE32423_CTRL_VS_IL4_MEMORY_CD8_TCELL_DN	0.212248	0.950397	0.0441065	-0.346549	-1.16613	45	1	Brain_Caudate_basal_ganglia
GSE32423_CTRL_VS_IL4_MEMORY_CD8_TCELL_UP	0.929148	0.997032	0.0142509	0.218715	0.696409	41	1	Brain_Caudate_basal_ganglia
GSE32423_CTRL_VS_IL7_IL4_MEMORY_CD8_TCELL_DN	0.116381	0.904233	0.0610139	-0.385642	-1.26966	41	1	Brain_Caudate_basal_ganglia
GSE32423_CTRL_VS_IL7_IL4_MEMORY_CD8_TCELL_UP	0.474654	0.989493	0.0245016	0.311515	0.985329	40	1	Brain_Caudate_basal_ganglia
GSE32423_CTRL_VS_IL7_MEMORY_CD8_TCELL_DN	0.337489	0.974623	0.0303767	0.326934	1.07114	47	1	Brain_Caudate_basal_ganglia
GSE32423_CTRL_VS_IL7_MEMORY_CD8_TCELL_UP	0.321475	0.970501	0.0313952	0.344491	1.08963	40	1	Brain_Caudate_basal_ganglia
GSE32423_IL7_VS_IL4_MEMORY_CD8_TCELL_DN	0.462077	0.989493	0.0249253	0.298488	0.991369	50	1	Brain_Caudate_basal_ganglia
GSE32423_IL7_VS_IL4_MEMORY_CD8_TCELL_UP	0.978795	0.998614	0.0136915	0.199943	0.625522	38	1	Brain_Caudate_basal_ganglia
GSE32423_IL7_VS_IL7_IL4_MEMORY_CD8_TCELL_DN	0.317352	0.969555	0.0351392	-0.31909	-1.08474	47	1	Brain_Caudate_basal_ganglia
GSE32423_IL7_VS_IL7_IL4_MEMORY_CD8_TCELL_UP	0.437901	0.989493	0.0257685	0.311217	1.00667	44	1	Brain_Caudate_basal_ganglia
GSE32423_IL7_VS_IL7_IL4_NAIVE_CD8_TCELL_DN	0.846662	0.996005	0.0155829	0.241866	0.773682	42	1	Brain_Caudate_basal_ganglia
GSE32423_IL7_VS_IL7_IL4_NAIVE_CD8_TCELL_UP	0.281325	0.959532	0.0340829	0.358823	1.11862	37	1	Brain_Caudate_basal_ganglia
GSE32423_MEMORY_VS_NAIVE_CD8_TCELL_DN	0.863973	0.996005	0.0154394	0.242863	0.750025	35	1	Brain_Caudate_basal_ganglia
GSE32423_MEMORY_VS_NAIVE_CD8_TCELL_IL7_DN	0.648564	0.996005	0.019564	0.270073	0.896994	50	1	Brain_Caudate_basal_ganglia
GSE32423_MEMORY_VS_NAIVE_CD8_TCELL_IL7_IL4_DN	0.21097	0.950397	0.0400318	0.34835	1.1671	52	1	Brain_Caudate_basal_ganglia
GSE32423_MEMORY_VS_NAIVE_CD8_TCELL_IL7_IL4_UP	0.352056	0.979935	0.0296198	0.334593	1.06538	41	1	Brain_Caudate_basal_ganglia
GSE32423_MEMORY_VS_NAIVE_CD8_TCELL_IL7_UP	0.207092	0.950397	0.0403699	0.34627	1.16778	54	1	Brain_Caudate_basal_ganglia
GSE32423_MEMORY_VS_NAIVE_CD8_TCELL_UP	0.0613921	0.849724	0.0844604	-0.426648	-1.38203	38	1	Brain_Caudate_basal_ganglia
GSE32533_MIR17_KO_VS_MIR17_OVEREXPRESS_ACT_CD4_TCELL_DN	0.46247	0.989493	0.0248592	0.302383	0.994163	48	1	Brain_Caudate_basal_ganglia
GSE32533_MIR17_KO_VS_MIR17_OVEREXPRESS_ACT_CD4_TCELL_UP	0.22482	0.954062	0.0426095	-0.352096	-1.15247	40	1	Brain_Caudate_basal_ganglia
GSE32533_WT_VS_MIR17_KO_ACT_CD4_TCELL_DN	0.373236	0.984778	0.0285378	0.318576	1.04376	47	1	Brain_Caudate_basal_ganglia
GSE32533_WT_VS_MIR17_KO_ACT_CD4_TCELL_UP	0.352865	0.980034	0.029822	0.340828	1.06628	38	1	Brain_Caudate_basal_ganglia
GSE32533_WT_VS_MIR17_OVEREXPRESS_ACT_CD4_TCELL_DN	0.422798	0.987218	0.0295531	-0.297919	-1.01736	48	1	Brain_Caudate_basal_ganglia
GSE32533_WT_VS_MIR17_OVEREXPRESS_ACT_CD4_TCELL_UP	0.64233	0.996005	0.0197324	0.270176	0.900185	51	1	Brain_Caudate_basal_ganglia
GSE32901_NAIVE_VS_TH17_ENRICHED_CD4_TCELL_DN	0.225758	0.954062	0.038839	0.411541	1.18372	25	1	Brain_Caudate_basal_ganglia
GSE32901_NAIVE_VS_TH17_ENRICHED_CD4_TCELL_UP	0.226213	0.954062	0.0386758	0.383028	1.17028	33	1	Brain_Caudate_basal_ganglia
GSE32901_NAIVE_VS_TH17_NEG_CD4_TCELL_DN	0.121201	0.909606	0.0547398	0.445231	1.31075	28	1	Brain_Caudate_basal_ganglia
GSE32901_NAIVE_VS_TH17_NEG_CD4_TCELL_UP	0.49127	0.990295	0.0240609	0.324655	0.976654	31	1	Brain_Caudate_basal_ganglia
GSE32901_NAIVE_VS_TH1_CD4_TCELL_DN	0.51089	0.993915	0.0233227	0.306489	0.965355	39	1	Brain_Caudate_basal_ganglia
GSE32901_NAIVE_VS_TH1_CD4_TCELL_UP	0.273925	0.958562	0.0378679	-0.38584	-1.13404	25	1	Brain_Caudate_basal_ganglia
GSE32901_TH17_EMRICHED_VS_TH17_NEG_CD4_TCELL_DN	0.914002	0.99699	0.0171486	-0.222496	-0.739496	43	1	Brain_Caudate_basal_ganglia
GSE32901_TH17_EMRICHED_VS_TH17_NEG_CD4_TCELL_UP	0.699935	0.996005	0.0208083	-0.281866	-0.85261	28	1	Brain_Caudate_basal_ganglia
GSE32901_TH1_VS_TH17_ENRICHED_CD4_TCELL_DN	0.18578	0.943662	0.0475333	-0.351027	-1.18757	46	1	Brain_Caudate_basal_ganglia
GSE32901_TH1_VS_TH17_ENRICHED_CD4_TCELL_UP	0.0601942	0.849724	0.0852371	-0.461742	-1.40452	29	1	Brain_Caudate_basal_ganglia
GSE32901_TH1_VS_TH17_NEG_CD4_TCELL_DN	0.489945	0.990295	0.0242982	0.347108	0.978595	23	1	Brain_Caudate_basal_ganglia
GSE32901_TH1_VS_TH17_NEG_CD4_TCELL_UP	0.674591	0.996005	0.0191054	0.287809	0.86581	31	1	Brain_Caudate_basal_ganglia
GSE32986_CURDLAN_HIGHDOSE_VS_GMCSF_AND_CURDLAN_HIGHDOSE_STIM_DC_DN	0.402679	0.986277	0.0301461	-0.352036	-1.03468	25	1	Brain_Caudate_basal_ganglia
GSE32986_CURDLAN_HIGHDOSE_VS_GMCSF_AND_CURDLAN_HIGHDOSE_STIM_DC_UP	0.477338	0.989493	0.027498	-0.278398	-0.985962	57	1	Brain_Caudate_basal_ganglia
GSE32986_CURDLAN_LOWDOSE_VS_CURDLAN_HIGHDOSE_STIM_DC_DN	0.477822	0.989493	0.0273606	-0.298712	-0.983454	41	1	Brain_Caudate_basal_ganglia
GSE32986_CURDLAN_LOWDOSE_VS_CURDLAN_HIGHDOSE_STIM_DC_UP	0.64198	0.996005	0.0196544	0.273304	0.895433	47	1	Brain_Caudate_basal_ganglia
GSE32986_CURDLAN_LOWDOSE_VS_GMCSF_AND_CURDLAN_LOWDOSE_STIM_DC_DN	0.817765	0.996005	0.0160941	0.24362	0.800962	48	1	Brain_Caudate_basal_ganglia
GSE32986_CURDLAN_LOWDOSE_VS_GMCSF_AND_CURDLAN_LOWDOSE_STIM_DC_UP	0.468329	0.989493	0.0278021	-0.281917	-0.987149	54	1	Brain_Caudate_basal_ganglia
GSE32986_GMCSF_AND_CURDLAN_LOWDOSE_VS_GMCSF_AND_CURDLAN_HIGHDOSE_STIM_DC_DN	0.0957679	0.88995	0.0673679	-0.402286	-1.30709	39	1	Brain_Caudate_basal_ganglia
GSE32986_GMCSF_AND_CURDLAN_LOWDOSE_VS_GMCSF_AND_CURDLAN_HIGHDOSE_STIM_DC_UP	0.493807	0.990295	0.0236593	0.285186	0.976257	59	1	Brain_Caudate_basal_ganglia
GSE32986_GMCSF_VS_GMCSF_AND_CURDLAN_HIGHDOSE_STIM_DC_DN	0.30786	0.965604	0.0356166	-0.317012	-1.08856	49	1	Brain_Caudate_basal_ganglia
GSE32986_GMCSF_VS_GMCSF_AND_CURDLAN_HIGHDOSE_STIM_DC_UP	0.0810266	0.866661	0.0671281	0.406733	1.33259	47	1	Brain_Caudate_basal_ganglia
GSE32986_GMCSF_VS_GMCSF_AND_CURDLAN_LOWDOSE_STIM_DC_DN	0.673438	0.996005	0.0216124	-0.257132	-0.890539	51	1	Brain_Caudate_basal_ganglia
GSE32986_GMCSF_VS_GMCSF_AND_CURDLAN_LOWDOSE_STIM_DC_UP	0.603827	0.996005	0.0232704	-0.285943	-0.919483	37	1	Brain_Caudate_basal_ganglia
GSE32986_UNSTIM_VS_CURDLAN_HIGHDOSE_STIM_DC_DN	0.00660357	0.611278	0.265217	-0.479974	-1.62381	46	1	Brain_Caudate_basal_ganglia
GSE32986_UNSTIM_VS_CURDLAN_HIGHDOSE_STIM_DC_UP	0.226461	0.954062	0.0426557	-0.345686	-1.14894	43	1	Brain_Caudate_basal_ganglia
GSE32986_UNSTIM_VS_CURDLAN_LOWDOSE_STIM_DC_DN	0.423957	0.987942	0.0264234	0.32351	1.01896	39	1	Brain_Caudate_basal_ganglia
GSE32986_UNSTIM_VS_CURDLAN_LOWDOSE_STIM_DC_UP	0.784538	0.996005	0.0193558	-0.243055	-0.830009	48	1	Brain_Caudate_basal_ganglia
GSE32986_UNSTIM_VS_GMCSF_AND_CURDLAN_HIGHDOSE_STIM_DC_DN	0.881768	0.996006	0.0177083	-0.220363	-0.777557	56	1	Brain_Caudate_basal_ganglia
GSE32986_UNSTIM_VS_GMCSF_AND_CURDLAN_HIGHDOSE_STIM_DC_UP	0.470133	0.989493	0.0246629	0.296057	0.986415	51	1	Brain_Caudate_basal_ganglia
GSE32986_UNSTIM_VS_GMCSF_AND_CURDLAN_LOWDOSE_STIM_DC_DN	0.102402	0.898865	0.065073	-0.372794	-1.2801	49	1	Brain_Caudate_basal_ganglia
GSE32986_UNSTIM_VS_GMCSF_AND_CURDLAN_LOWDOSE_STIM_DC_UP	0.793977	0.996005	0.0165312	0.249454	0.810353	45	1	Brain_Caudate_basal_ganglia
GSE32986_UNSTIM_VS_GMCSF_STIM_DC_DN	0.866472	0.996005	0.0152087	0.23644	0.761293	43	1	Brain_Caudate_basal_ganglia
GSE32986_UNSTIM_VS_GMCSF_STIM_DC_UP	0.0481768	0.83265	0.0967542	-0.395991	-1.37911	53	1	Brain_Caudate_basal_ganglia
GSE33162_HDAC3_KO_VS_HDAC3_KO_4H_LPS_STIM_MACROPHAGE_DN	0.429501	0.989493	0.0263341	0.324145	1.01409	38	1	Brain_Caudate_basal_ganglia
GSE33162_HDAC3_KO_VS_HDAC3_KO_4H_LPS_STIM_MACROPHAGE_UP	0.906489	0.99699	0.0171345	-0.226621	-0.741767	40	1	Brain_Caudate_basal_ganglia
GSE33162_HDAC3_KO_VS_HDAC3_KO_MACROPHAGE_DN	0.12069	0.909128	0.0543825	0.399248	1.27712	42	1	Brain_Caudate_basal_ganglia
GSE33162_HDAC3_KO_VS_HDAC3_KO_MACROPHAGE_UP	0.702273	0.996005	0.0211207	-0.251798	-0.881685	54	1	Brain_Caudate_basal_ganglia
GSE33162_UNTREATED_VS_4H_LPS_STIM_HDAC3_HET_MACROPHAGE_DN	0.246307	0.958562	0.0406948	-0.341677	-1.13561	43	1	Brain_Caudate_basal_ganglia
GSE33162_UNTREATED_VS_4H_LPS_STIM_HDAC3_HET_MACROPHAGE_UP	0.591201	0.996005	0.0209131	0.281683	0.922887	47	1	Brain_Caudate_basal_ganglia
GSE33162_UNTREATED_VS_4H_LPS_STIM_HDAC3_KO_MACROPHAGE_DN	0.185503	0.943662	0.0429124	0.354116	1.19207	53	1	Brain_Caudate_basal_ganglia
GSE33162_UNTREATED_VS_4H_LPS_STIM_HDAC3_KO_MACROPHAGE_UP	0.0897772	0.879029	0.0697295	-0.374626	-1.29746	51	1	Brain_Caudate_basal_ganglia
GSE33292_DN3_THYMOCYTE_VS_TCELL_LYMPHOMA_FROM_TCF1_KO_DN	0.0212845	0.710839	0.134051	0.494245	1.5408	37	1	Brain_Caudate_basal_ganglia
GSE33292_DN3_THYMOCYTE_VS_TCELL_LYMPHOMA_FROM_TCF1_KO_UP	0.832355	0.996005	0.0158296	0.246193	0.787524	42	1	Brain_Caudate_basal_ganglia
GSE33292_DN3_THYMOCYTE_VS_TCF1_KO_TCELL_LYMPHOMA_DN	0.0787487	0.86479	0.074176	-0.447857	-1.36229	29	1	Brain_Caudate_basal_ganglia
GSE33292_DN3_THYMOCYTE_VS_TCF1_KO_TCELL_LYMPHOMA_UP	0.0473481	0.830968	0.0887403	0.424038	1.39414	48	1	Brain_Caudate_basal_ganglia
GSE33292_WT_VS_TCF1_KO_DN3_THYMOCYTE_DN	0.201031	0.947253	0.041216	0.354997	1.17905	50	1	Brain_Caudate_basal_ganglia
GSE33292_WT_VS_TCF1_KO_DN3_THYMOCYTE_UP	0.131184	0.916075	0.0522852	0.416134	1.27696	34	1	Brain_Caudate_basal_ganglia
GSE33374_CD8_ALPHAALPHA_VS_ALPHABETA_CD161_HIGH_TCELL_DN	0.896989	0.996892	0.0147645	0.228162	0.741184	45	1	Brain_Caudate_basal_ganglia
GSE33374_CD8_ALPHAALPHA_VS_ALPHABETA_CD161_HIGH_TCELL_UP	0.339279	0.974623	0.0305293	0.34746	1.07768	36	1	Brain_Caudate_basal_ganglia
GSE3337_4H_VS_16H_IFNG_IN_CD8POS_DC_DN	0.938293	0.997032	0.016653	-0.209485	-0.72188	50	1	Brain_Caudate_basal_ganglia
GSE3337_4H_VS_16H_IFNG_IN_CD8POS_DC_UP	0.285135	0.961605	0.0337432	0.334185	1.10348	49	1	Brain_Caudate_basal_ganglia
GSE3337_CTRL_VS_16H_IFNG_IN_CD8POS_DC_DN	0.962396	0.997302	0.0138045	0.207089	0.655027	40	1	Brain_Caudate_basal_ganglia
GSE3337_CTRL_VS_16H_IFNG_IN_CD8POS_DC_UP	0.595561	0.996005	0.0208083	0.286845	0.917562	42	1	Brain_Caudate_basal_ganglia
GSE3337_CTRL_VS_4H_IFNG_IN_CD8POS_DC_DN	0.400517	0.986046	0.027409	0.328796	1.03562	39	1	Brain_Caudate_basal_ganglia
GSE3337_CTRL_VS_4H_IFNG_IN_CD8POS_DC_UP	0.884859	0.996221	0.0174887	-0.231665	-0.758276	40	1	Brain_Caudate_basal_ganglia
GSE33424_CD161_HIGH_VS_INT_CD8_TCELL_DN	0.402821	0.986277	0.0271771	0.315134	1.02825	46	1	Brain_Caudate_basal_ganglia
GSE33424_CD161_HIGH_VS_INT_CD8_TCELL_UP	0.350147	0.979475	0.0297736	0.318184	1.05679	50	1	Brain_Caudate_basal_ganglia
GSE33424_CD161_HIGH_VS_NEG_CD8_TCELL_DN	0.883712	0.996221	0.0149639	0.232294	0.743062	42	1	Brain_Caudate_basal_ganglia
GSE33424_CD161_HIGH_VS_NEG_CD8_TCELL_UP	0.492852	0.990295	0.0268486	-0.287989	-0.979008	47	1	Brain_Caudate_basal_ganglia
GSE33424_CD161_INT_VS_NEG_CD8_TCELL_DN	0.580131	0.996005	0.023987	-0.272561	-0.935919	49	1	Brain_Caudate_basal_ganglia
GSE33424_CD161_INT_VS_NEG_CD8_TCELL_UP	0.325698	0.971598	0.0344445	-0.330438	-1.07364	39	1	Brain_Caudate_basal_ganglia
GSE33425_CD161_HIGH_VS_INT_CD8_TCELL_DN	0.925249	0.997032	0.0143913	0.223047	0.702537	39	1	Brain_Caudate_basal_ganglia
GSE33425_CD161_HIGH_VS_INT_CD8_TCELL_UP	0.651324	0.996005	0.0193811	0.26528	0.89707	55	1	Brain_Caudate_basal_ganglia
GSE33425_CD161_HIGH_VS_NEG_CD8_TCELL_DN	0.185701	0.943662	0.0429831	0.363519	1.19101	47	1	Brain_Caudate_basal_ganglia
GSE33425_CD161_HIGH_VS_NEG_CD8_TCELL_UP	0.00761799	0.623272	0.226232	0.533247	1.65392	36	1	Brain_Caudate_basal_ganglia
GSE33425_CD161_INT_VS_NEG_CD8_TCELL_DN	0.187746	0.943968	0.0471076	-0.342008	-1.17855	50	1	Brain_Caudate_basal_ganglia
GSE33425_CD161_INT_VS_NEG_CD8_TCELL_UP	0.931928	0.997032	0.0168035	-0.217667	-0.71663	41	1	Brain_Caudate_basal_ganglia
GSE33425_CD8_ALPHAALPHA_VS_ALPHABETA_CD161_HIGH_TCELL_DN	0.808416	0.996005	0.016344	0.252079	0.79398	39	1	Brain_Caudate_basal_ganglia
GSE33425_CD8_ALPHAALPHA_VS_ALPHABETA_CD161_HIGH_TCELL_UP	0.84362	0.996005	0.0182709	-0.232836	-0.795112	48	1	Brain_Caudate_basal_ganglia
GSE33513_TCF7_KO_VS_HET_EARLY_THYMIC_PROGENITOR_DN	0.4375	0.989493	0.0290952	-0.282508	-1.00611	59	1	Brain_Caudate_basal_ganglia
GSE33513_TCF7_KO_VS_HET_EARLY_THYMIC_PROGENITOR_UP	0.9574	0.997127	0.0164106	-0.208686	-0.687062	41	1	Brain_Caudate_basal_ganglia
GSE339_CD4POS_VS_CD4CD8DN_DC_DN	0.593791	0.996005	0.0235165	-0.289684	-0.921719	35	1	Brain_Caudate_basal_ganglia
GSE339_CD4POS_VS_CD4CD8DN_DC_IN_CULTURE_DN	0.956897	0.997127	0.0138156	0.208377	0.666559	42	1	Brain_Caudate_basal_ganglia
GSE339_CD4POS_VS_CD4CD8DN_DC_IN_CULTURE_UP	0.419767	0.9866	0.0297253	-0.301029	-1.01842	46	1	Brain_Caudate_basal_ganglia
GSE339_CD4POS_VS_CD4CD8DN_DC_UP	0.0306522	0.76512	0.120855	-0.475284	-1.48593	33	1	Brain_Caudate_basal_ganglia
GSE339_CD4POS_VS_CD8POS_DC_DN	0.363153	0.982395	0.0290311	0.320932	1.05148	47	1	Brain_Caudate_basal_ganglia
GSE339_CD4POS_VS_CD8POS_DC_IN_CULTURE_DN	0.26236	0.958562	0.0391892	-0.337123	-1.12838	44	1	Brain_Caudate_basal_ganglia
GSE339_CD4POS_VS_CD8POS_DC_IN_CULTURE_UP	0.523925	0.994539	0.0258468	-0.289443	-0.962004	43	1	Brain_Caudate_basal_ganglia
GSE339_CD4POS_VS_CD8POS_DC_UP	0.773602	0.996005	0.0168863	0.251823	0.825056	47	1	Brain_Caudate_basal_ganglia
GSE339_CD8POS_VS_CD4CD8DN_DC_DN	0.787635	0.996005	0.016592	0.252422	0.812752	43	1	Brain_Caudate_basal_ganglia
GSE339_CD8POS_VS_CD4CD8DN_DC_IN_CULTURE_DN	0.806824	0.996005	0.0162844	0.248353	0.803332	44	1	Brain_Caudate_basal_ganglia
GSE339_CD8POS_VS_CD4CD8DN_DC_IN_CULTURE_UP	0.629201	0.996005	0.0197411	0.262661	0.910608	63	1	Brain_Caudate_basal_ganglia
GSE339_CD8POS_VS_CD4CD8DN_DC_UP	0.433731	0.989493	0.0259183	0.308602	1.01108	47	1	Brain_Caudate_basal_ganglia
GSE339_EX_VIVO_VS_IN_CULTURE_CD4CD8DN_DC_DN	0.0163153	0.679975	0.152676	0.471629	1.54521	47	1	Brain_Caudate_basal_ganglia
GSE339_EX_VIVO_VS_IN_CULTURE_CD4CD8DN_DC_UP	0.441521	0.989493	0.0288857	-0.282933	-1.00202	57	1	Brain_Caudate_basal_ganglia
GSE339_EX_VIVO_VS_IN_CULTURE_CD4POS_DC_DN	0.579055	0.996005	0.0214613	0.29638	0.927227	38	1	Brain_Caudate_basal_ganglia
GSE339_EX_VIVO_VS_IN_CULTURE_CD4POS_DC_UP	0.727273	0.996005	0.0205408	-0.25397	-0.859213	46	1	Brain_Caudate_basal_ganglia
GSE339_EX_VIVO_VS_IN_CULTURE_CD8POS_DC_DN	0.219226	0.952868	0.0391706	0.360933	1.16749	44	1	Brain_Caudate_basal_ganglia
GSE339_EX_VIVO_VS_IN_CULTURE_CD8POS_DC_UP	0.742095	0.996005	0.0174525	0.251541	0.848315	54	1	Brain_Caudate_basal_ganglia
GSE34006_A2AR_KO_VS_A2AR_AGONIST_TREATED_TREG_DN	0.212149	0.950397	0.0399142	0.355148	1.16764	48	1	Brain_Caudate_basal_ganglia
GSE34006_A2AR_KO_VS_A2AR_AGONIST_TREATED_TREG_UP	0.531648	0.995223	0.0255436	-0.289207	-0.956138	42	1	Brain_Caudate_basal_ganglia
GSE34006_UNTREATED_VS_A2AR_AGONIST_TREATED_TREG_DN	0.137639	0.926398	0.0555209	-0.386837	-1.24392	37	1	Brain_Caudate_basal_ganglia
GSE34006_UNTREATED_VS_A2AR_AGONIST_TREATED_TREG_UP	0.750736	0.996005	0.0173875	0.253329	0.841383	50	1	Brain_Caudate_basal_ganglia
GSE34006_WT_VS_A2AR_KO_TREG_DN	0.160247	0.941138	0.0515059	-0.357405	-1.20915	46	1	Brain_Caudate_basal_ganglia
GSE34006_WT_VS_A2AR_KO_TREG_UP	0.447605	0.989493	0.0254051	0.304896	1.00242	48	1	Brain_Caudate_basal_ganglia
GSE3400_UNTREATED_VS_IFNB_TREATED_MEF_DN	0.414527	0.986277	0.0267028	0.320553	1.02539	42	1	Brain_Caudate_basal_ganglia
GSE3400_UNTREATED_VS_IFNB_TREATED_MEF_UP	0.953412	0.997032	0.0138683	0.209765	0.670999	42	1	Brain_Caudate_basal_ganglia
GSE34156_NOD2_LIGAND_VS_NOD2_AND_TLR1_TLR2_LIGAND_24H_TREATED_MONOCYTE_DN	0.701725	0.996005	0.0183406	0.268843	0.856023	41	1	Brain_Caudate_basal_ganglia
GSE34156_NOD2_LIGAND_VS_NOD2_AND_TLR1_TLR2_LIGAND_24H_TREATED_MONOCYTE_UP	0.451522	0.989493	0.0281819	-0.327961	-1.00331	30	1	Brain_Caudate_basal_ganglia
GSE34156_NOD2_LIGAND_VS_NOD2_AND_TLR1_TLR2_LIGAND_6H_TREATED_MONOCYTE_DN	0.65509	0.996005	0.0193053	0.265181	0.894315	54	1	Brain_Caudate_basal_ganglia
GSE34156_NOD2_LIGAND_VS_NOD2_AND_TLR1_TLR2_LIGAND_6H_TREATED_MONOCYTE_UP	0.778894	0.996005	0.0167281	0.246187	0.828745	53	1	Brain_Caudate_basal_ganglia
GSE34156_NOD2_LIGAND_VS_TLR1_TLR2_LIGAND_24H_TREATED_MONOCYTE_DN	0.434599	0.989493	0.0258968	0.311755	1.00841	44	1	Brain_Caudate_basal_ganglia
GSE34156_NOD2_LIGAND_VS_TLR1_TLR2_LIGAND_24H_TREATED_MONOCYTE_UP	0.958333	0.997127	0.0139966	0.213006	0.666391	38	1	Brain_Caudate_basal_ganglia
GSE34156_NOD2_LIGAND_VS_TLR1_TLR2_LIGAND_6H_TREATED_MONOCYTE_DN	0.63058	0.996005	0.0201479	0.287115	0.898241	38	1	Brain_Caudate_basal_ganglia
GSE34156_NOD2_LIGAND_VS_TLR1_TLR2_LIGAND_6H_TREATED_MONOCYTE_UP	0.330945	0.972306	0.0340301	-0.341995	-1.07945	34	1	Brain_Caudate_basal_ganglia
GSE34156_TLR1_TLR2_LIGAND_VS_NOD2_AND_TLR1_TLR2_LIGAND_24H_TREATED_MONOCYTE_DN	0.49062	0.990295	0.026787	-0.300326	-0.975805	39	1	Brain_Caudate_basal_ganglia
GSE34156_TLR1_TLR2_LIGAND_VS_NOD2_AND_TLR1_TLR2_LIGAND_24H_TREATED_MONOCYTE_UP	0.812133	0.996005	0.0186871	-0.249068	-0.800905	37	1	Brain_Caudate_basal_ganglia
GSE34156_TLR1_TLR2_LIGAND_VS_NOD2_AND_TLR1_TLR2_LIGAND_6H_TREATED_MONOCYTE_DN	0.280499	0.958562	0.0339644	0.344088	1.113	44	1	Brain_Caudate_basal_ganglia
GSE34156_TLR1_TLR2_LIGAND_VS_NOD2_AND_TLR1_TLR2_LIGAND_6H_TREATED_MONOCYTE_UP	0.252476	0.958562	0.040091	-0.334046	-1.13012	46	1	Brain_Caudate_basal_ganglia
GSE34156_UNTREATED_VS_24H_NOD2_AND_TLR1_TLR2_LIGAND_TREATED_MONOCYTE_DN	0.103467	0.898865	0.0590383	0.402424	1.3017	44	1	Brain_Caudate_basal_ganglia
GSE34156_UNTREATED_VS_24H_NOD2_AND_TLR1_TLR2_LIGAND_TREATED_MONOCYTE_UP	0.424935	0.987942	0.0264983	0.328297	1.01824	36	1	Brain_Caudate_basal_ganglia
GSE34156_UNTREATED_VS_24H_NOD2_LIGAND_TREATED_MONOCYTE_DN	0.666728	0.996005	0.019093	0.274498	0.878066	42	1	Brain_Caudate_basal_ganglia
GSE34156_UNTREATED_VS_24H_NOD2_LIGAND_TREATED_MONOCYTE_UP	0.416883	0.9866	0.0295436	-0.320332	-1.02441	36	1	Brain_Caudate_basal_ganglia
GSE34156_UNTREATED_VS_24H_TLR1_TLR2_LIGAND_TREATED_MONOCYTE_DN	0.0779221	0.86479	0.0753642	-0.390583	-1.32139	46	1	Brain_Caudate_basal_ganglia
GSE34156_UNTREATED_VS_24H_TLR1_TLR2_LIGAND_TREATED_MONOCYTE_UP	0.860979	0.996005	0.0177601	-0.244568	-0.754646	31	1	Brain_Caudate_basal_ganglia
GSE34156_UNTREATED_VS_6H_NOD2_AND_TLR1_TLR2_LIGAND_TREATED_MONOCYTE_DN	0.222078	0.954062	0.0426326	-0.401964	-1.18143	25	1	Brain_Caudate_basal_ganglia
GSE34156_UNTREATED_VS_6H_NOD2_AND_TLR1_TLR2_LIGAND_TREATED_MONOCYTE_UP	0.611973	0.996005	0.0231319	-0.279373	-0.914431	40	1	Brain_Caudate_basal_ganglia
GSE34156_UNTREATED_VS_6H_NOD2_LIGAND_TREATED_MONOCYTE_DN	0.320252	0.970501	0.0315488	0.356759	1.09002	33	1	Brain_Caudate_basal_ganglia
GSE34156_UNTREATED_VS_6H_NOD2_LIGAND_TREATED_MONOCYTE_UP	0.213515	0.950398	0.0440309	-0.343601	-1.16245	46	1	Brain_Caudate_basal_ganglia
GSE34156_UNTREATED_VS_6H_TLR1_TLR2_LIGAND_TREATED_MONOCYTE_DN	0.654278	0.996005	0.0221723	-0.263234	-0.894853	47	1	Brain_Caudate_basal_ganglia
GSE34156_UNTREATED_VS_6H_TLR1_TLR2_LIGAND_TREATED_MONOCYTE_UP	0.169457	0.941138	0.0455833	0.392342	1.22744	38	1	Brain_Caudate_basal_ganglia
GSE34179_THPOK_KO_VS_WT_VA14I_NKTCELL_DN	0.597482	0.996005	0.0209036	0.299658	0.908784	32	1	Brain_Caudate_basal_ganglia
GSE34179_THPOK_KO_VS_WT_VA14I_NKTCELL_UP	0.637461	0.996005	0.019728	0.278501	0.89672	43	1	Brain_Caudate_basal_ganglia
GSE34205_HEALTHY_VS_FLU_INF_INFANT_PBMC_DN	0.17481	0.941465	0.0487753	-0.384782	-1.2145	34	1	Brain_Caudate_basal_ganglia
GSE34205_HEALTHY_VS_FLU_INF_INFANT_PBMC_UP	0.356579	0.982077	0.029383	0.321208	1.05605	48	1	Brain_Caudate_basal_ganglia
GSE34205_HEALTHY_VS_RSV_INF_INFANT_PBMC_DN	0.719904	0.996005	0.0205826	-0.26296	-0.860708	40	1	Brain_Caudate_basal_ganglia
GSE34205_HEALTHY_VS_RSV_INF_INFANT_PBMC_UP	0.865639	0.996005	0.0152729	0.237981	0.757753	41	1	Brain_Caudate_basal_ganglia
GSE34205_RSV_VS_FLU_INF_INFANT_PBMC_DN	0.827225	0.996005	0.0184616	-0.246239	-0.800067	39	1	Brain_Caudate_basal_ganglia
GSE34205_RSV_VS_FLU_INF_INFANT_PBMC_UP	0.852881	0.996005	0.0156237	0.246377	0.756043	34	1	Brain_Caudate_basal_ganglia
GSE34217_MIR17_92_OVEREXPRESS_VS_WT_ACT_CD8_TCELL_DN	0.47424	0.989493	0.0246046	0.319575	0.986933	35	1	Brain_Caudate_basal_ganglia
GSE34217_MIR17_92_OVEREXPRESS_VS_WT_ACT_CD8_TCELL_UP	0.0905154	0.879029	0.0691172	-0.432139	-1.33342	31	1	Brain_Caudate_basal_ganglia
GSE34392_ST2_KO_VS_WT_DAY8_LCMV_EFFECTOR_CD8_TCELL_DN	0.149954	0.937755	0.0483517	0.376959	1.23504	47	1	Brain_Caudate_basal_ganglia
GSE34392_ST2_KO_VS_WT_DAY8_LCMV_EFFECTOR_CD8_TCELL_UP	0.730016	0.996005	0.0177046	0.262307	0.84458	43	1	Brain_Caudate_basal_ganglia
GSE34515_CD16_NEG_MONOCYTE_VS_DC_DN	0.092127	0.885752	0.0627866	0.399154	1.31232	48	1	Brain_Caudate_basal_ganglia
GSE34515_CD16_NEG_MONOCYTE_VS_DC_UP	0.868569	0.996005	0.0176054	-0.23633	-0.76554	38	1	Brain_Caudate_basal_ganglia
GSE34515_CD16_NEG_VS_POS_MONOCYTE_DN	0.163172	0.941138	0.0507941	-0.348454	-1.20682	51	1	Brain_Caudate_basal_ganglia
GSE34515_CD16_NEG_VS_POS_MONOCYTE_UP	0.885892	0.996221	0.0149309	0.230958	0.747065	44	1	Brain_Caudate_basal_ganglia
GSE34515_CD16_POS_MONOCYTE_VS_DC_DN	0.462316	0.989493	0.0279527	-0.285301	-0.990771	52	1	Brain_Caudate_basal_ganglia
GSE34515_CD16_POS_MONOCYTE_VS_DC_UP	0.484493	0.989844	0.0240919	0.298338	0.980862	48	1	Brain_Caudate_basal_ganglia
GSE35435_RESTING_VS_IL4_TREATED_MACROPHAGE_DN	0.61681	0.996005	0.020279	0.276689	0.909688	48	1	Brain_Caudate_basal_ganglia
GSE35435_RESTING_VS_IL4_TREATED_MACROPHAGE_UP	0.773278	0.996005	0.019607	-0.246639	-0.834412	46	1	Brain_Caudate_basal_ganglia
GSE35543_IN_VITRO_ITREG_VS_CONVERTED_EX_ITREG_DN	0.0540184	0.836445	0.0909392	-0.421011	-1.3861	41	1	Brain_Caudate_basal_ganglia
GSE35543_IN_VITRO_ITREG_VS_CONVERTED_EX_ITREG_UP	0.258862	0.958562	0.0393956	-0.324745	-1.11906	50	1	Brain_Caudate_basal_ganglia
GSE35543_IN_VIVO_NTREG_VS_CONVERTED_EX_ITREG_DN	0.449631	0.989493	0.0282334	-0.316232	-1.00619	35	1	Brain_Caudate_basal_ganglia
GSE35543_IN_VIVO_NTREG_VS_CONVERTED_EX_ITREG_UP	0.645072	0.996005	0.0196847	0.282084	0.888485	39	1	Brain_Caudate_basal_ganglia
GSE35543_IN_VIVO_NTREG_VS_IN_VITRO_ITREG_DN	0.583351	0.996005	0.0238221	-0.298718	-0.927243	32	1	Brain_Caudate_basal_ganglia
GSE35543_IN_VIVO_NTREG_VS_IN_VITRO_ITREG_UP	0.952939	0.997032	0.0140781	0.214922	0.672384	38	1	Brain_Caudate_basal_ganglia
GSE3565_CTRL_VS_LPS_INJECTED_DUSP1_KO_SPLENOCYTES_DN	0.211684	0.950397	0.0437318	-0.390433	-1.18101	28	1	Brain_Caudate_basal_ganglia
GSE3565_CTRL_VS_LPS_INJECTED_DUSP1_KO_SPLENOCYTES_UP	0.672308	0.996005	0.0217346	-0.267251	-0.883549	42	1	Brain_Caudate_basal_ganglia
GSE3565_CTRL_VS_LPS_INJECTED_SPLENOCYTES_DN	0.881896	0.996006	0.0151266	0.239882	0.732924	33	1	Brain_Caudate_basal_ganglia
GSE3565_CTRL_VS_LPS_INJECTED_SPLENOCYTES_UP	0.565009	0.996005	0.0244059	-0.288427	-0.937142	39	1	Brain_Caudate_basal_ganglia
GSE3565_DUSP1_VS_WT_SPLENOCYTES_DN	0.480507	0.989493	0.0244952	0.338074	0.987161	27	1	Brain_Caudate_basal_ganglia
GSE3565_DUSP1_VS_WT_SPLENOCYTES_POST_LPS_INJECTION_DN	0.720246	0.996005	0.0206527	-0.261736	-0.861719	41	1	Brain_Caudate_basal_ganglia
GSE3565_DUSP1_VS_WT_SPLENOCYTES_POST_LPS_INJECTION_UP	0.205793	0.94957	0.0444897	-0.360441	-1.16757	38	1	Brain_Caudate_basal_ganglia
GSE3565_DUSP1_VS_WT_SPLENOCYTES_UP	0.702118	0.996005	0.0208036	-0.268132	-0.868555	38	1	Brain_Caudate_basal_ganglia
GSE35685_CD34POS_CD10NEG_CD62LPOS_VS_CD34POS_CD10POS_BONE_MARROW_DN	0.636344	0.996005	0.0224839	-0.277866	-0.902828	39	1	Brain_Caudate_basal_ganglia
GSE35685_CD34POS_CD10NEG_CD62LPOS_VS_CD34POS_CD10POS_BONE_MARROW_UP	0.173301	0.941465	0.0493445	-0.351144	-1.1937	47	1	Brain_Caudate_basal_ganglia
GSE35685_CD34POS_CD38NEG_VS_CD34POS_CD10NEG_CD62LPOS_BONE_MARROW_DN	0.321659	0.970501	0.0313843	0.344476	1.08958	40	1	Brain_Caudate_basal_ganglia
GSE35685_CD34POS_CD38NEG_VS_CD34POS_CD10NEG_CD62LPOS_BONE_MARROW_UP	0.449899	0.989493	0.0252885	0.307083	1.00198	46	1	Brain_Caudate_basal_ganglia
GSE35685_CD34POS_CD38NEG_VS_CD34POS_CD10POS_BONE_MARROW_DN	0.799302	0.996005	0.0189739	-0.251066	-0.815751	39	1	Brain_Caudate_basal_ganglia
GSE35685_CD34POS_CD38NEG_VS_CD34POS_CD10POS_BONE_MARROW_UP	0.213892	0.950777	0.0440309	-0.349137	-1.16041	43	1	Brain_Caudate_basal_ganglia
GSE35825_IFNA_VS_IFNG_STIM_MACROPHAGE_DN	0.462851	0.989493	0.0248394	0.306706	0.992083	44	1	Brain_Caudate_basal_ganglia
GSE35825_IFNA_VS_IFNG_STIM_MACROPHAGE_UP	0.907589	0.99699	0.0170465	-0.226482	-0.728279	37	1	Brain_Caudate_basal_ganglia
GSE35825_UNTREATED_VS_IFNA_STIM_MACROPHAGE_DN	0.269625	0.958562	0.0350966	0.387183	1.13986	28	1	Brain_Caudate_basal_ganglia
GSE35825_UNTREATED_VS_IFNA_STIM_MACROPHAGE_UP	0.454276	0.989493	0.0253022	0.326547	0.997715	33	1	Brain_Caudate_basal_ganglia
GSE35825_UNTREATED_VS_IFNG_STIM_MACROPHAGE_DN	0.676703	0.996005	0.0216327	-0.266583	-0.881341	42	1	Brain_Caudate_basal_ganglia
GSE35825_UNTREATED_VS_IFNG_STIM_MACROPHAGE_UP	0.461496	0.989493	0.025119	0.317495	0.993285	38	1	Brain_Caudate_basal_ganglia
GSE36009_UNSTIM_VS_LPS_STIM_DC_DN	0.892582	0.996892	0.0148356	0.229368	0.745102	45	1	Brain_Caudate_basal_ganglia
GSE36009_UNSTIM_VS_LPS_STIM_DC_UP	0.577919	0.996005	0.0241354	-0.277059	-0.932301	45	1	Brain_Caudate_basal_ganglia
GSE36009_UNSTIM_VS_LPS_STIM_NLRP10_KO_DC_DN	0.688092	0.996005	0.0213964	-0.259727	-0.878691	46	1	Brain_Caudate_basal_ganglia
GSE36009_UNSTIM_VS_LPS_STIM_NLRP10_KO_DC_UP	0.306311	0.965604	0.0324018	0.352593	1.0992	37	1	Brain_Caudate_basal_ganglia
GSE36009_WT_VS_NLRP10_KO_DC_DN	0.77536	0.996005	0.0169418	0.251143	0.829272	49	1	Brain_Caudate_basal_ganglia
GSE36009_WT_VS_NLRP10_KO_DC_LPS_STIM_DN	0.341967	0.975175	0.0335891	-0.317065	-1.06692	45	1	Brain_Caudate_basal_ganglia
GSE36009_WT_VS_NLRP10_KO_DC_LPS_STIM_UP	0.735987	0.996005	0.0175579	0.252833	0.851117	53	1	Brain_Caudate_basal_ganglia
GSE36009_WT_VS_NLRP10_KO_DC_UP	0.183843	0.942324	0.0475949	-0.343919	-1.18095	49	1	Brain_Caudate_basal_ganglia
GSE36078_UNTREATED_VS_AD5_INF_IL1R_KO_MOUSE_LUNG_DC_DN	0.549394	0.996005	0.0220824	0.290501	0.943693	45	1	Brain_Caudate_basal_ganglia
GSE36078_UNTREATED_VS_AD5_INF_IL1R_KO_MOUSE_LUNG_DC_UP	0.321091	0.970501	0.0348992	-0.318357	-1.08224	47	1	Brain_Caudate_basal_ganglia
GSE36078_UNTREATED_VS_AD5_INF_MOUSE_LUNG_DC_DN	0.235023	0.958562	0.0377486	0.36613	1.15808	40	1	Brain_Caudate_basal_ganglia
GSE36078_UNTREATED_VS_AD5_INF_MOUSE_LUNG_DC_UP	0.787145	0.996005	0.0193389	-0.243599	-0.824127	46	1	Brain_Caudate_basal_ganglia
GSE36078_UNTREATED_VS_AD5_T425A_HEXON_INF_IL1R_KO_MOUSE_LUNG_DC_DN	0.222757	0.954062	0.0428654	-0.33311	-1.14789	50	1	Brain_Caudate_basal_ganglia
GSE36078_UNTREATED_VS_AD5_T425A_HEXON_INF_IL1R_KO_MOUSE_LUNG_DC_UP	0.697025	0.996005	0.0184459	0.266503	0.865737	45	1	Brain_Caudate_basal_ganglia
GSE36078_UNTREATED_VS_AD5_T425A_HEXON_INF_MOUSE_LUNG_DC_DN	0.331171	0.972617	0.0309342	0.350623	1.08282	35	1	Brain_Caudate_basal_ganglia
GSE36078_UNTREATED_VS_AD5_T425A_HEXON_INF_MOUSE_LUNG_DC_UP	0.688402	0.996005	0.0185521	0.259732	0.878308	55	1	Brain_Caudate_basal_ganglia
GSE36078_WT_VS_IL1R_KO_LUNG_DC_AFTER_AD5_INF_DN	0.619539	0.996005	0.020279	0.286067	0.904836	40	1	Brain_Caudate_basal_ganglia
GSE36078_WT_VS_IL1R_KO_LUNG_DC_AFTER_AD5_INF_UP	0.472854	0.989493	0.0244824	0.308659	0.987339	42	1	Brain_Caudate_basal_ganglia
GSE36078_WT_VS_IL1R_KO_LUNG_DC_AFTER_AD5_T425A_HEXON_INF_DN	0.377393	0.9853	0.0284152	0.312696	1.03856	50	1	Brain_Caudate_basal_ganglia
GSE36078_WT_VS_IL1R_KO_LUNG_DC_AFTER_AD5_T425A_HEXON_INF_UP	0.469072	0.989493	0.0246759	0.296993	0.986404	50	1	Brain_Caudate_basal_ganglia
GSE36078_WT_VS_IL1R_KO_LUNG_DC_DN	0.79573	0.996005	0.0191758	-0.242045	-0.818869	46	1	Brain_Caudate_basal_ganglia
GSE36078_WT_VS_IL1R_KO_LUNG_DC_UP	0.623343	0.996005	0.0201659	0.273658	0.908903	50	1	Brain_Caudate_basal_ganglia
GSE36095_WT_VS_HDAC9_KO_TREG_DN	0.757724	0.996005	0.0194234	-0.284846	-0.806665	21	1	Brain_Caudate_basal_ganglia
GSE36095_WT_VS_HDAC9_KO_TREG_UP	0.392525	0.98597	0.0306217	-0.351315	-1.0424	26	1	Brain_Caudate_basal_ganglia
GSE360_CTRL_VS_B_MALAYI_HIGH_DOSE_DC_DN	0.543771	0.996005	0.0252204	-0.286234	-0.95134	43	1	Brain_Caudate_basal_ganglia
GSE360_CTRL_VS_B_MALAYI_HIGH_DOSE_DC_UP	0.993964	0.99901	0.0132263	0.17943	0.577729	43	1	Brain_Caudate_basal_ganglia
GSE360_CTRL_VS_B_MALAYI_HIGH_DOSE_MAC_DN	0.189572	0.944542	0.0467802	-0.364665	-1.18485	39	1	Brain_Caudate_basal_ganglia
GSE360_CTRL_VS_B_MALAYI_HIGH_DOSE_MAC_UP	0.934959	0.997032	0.0167657	-0.213143	-0.713409	44	1	Brain_Caudate_basal_ganglia
GSE360_CTRL_VS_B_MALAYI_LOW_DOSE_DC_DN	0.330446	0.971598	0.0340038	-0.351517	-1.08465	31	1	Brain_Caudate_basal_ganglia
GSE360_CTRL_VS_B_MALAYI_LOW_DOSE_DC_UP	0.945072	0.997032	0.0164339	-0.213341	-0.67881	35	1	Brain_Caudate_basal_ganglia
GSE360_CTRL_VS_B_MALAYI_LOW_DOSE_MAC_DN	0.684013	0.996005	0.0215165	-0.264225	-0.878188	43	1	Brain_Caudate_basal_ganglia
GSE360_CTRL_VS_B_MALAYI_LOW_DOSE_MAC_UP	0.378729	0.9853	0.0284676	0.342393	1.05068	34	1	Brain_Caudate_basal_ganglia
GSE360_CTRL_VS_L_DONOVANI_DC_DN	0.387377	0.98597	0.0280456	0.333927	1.04101	37	1	Brain_Caudate_basal_ganglia
GSE360_CTRL_VS_L_DONOVANI_DC_UP	0.23704	0.958562	0.0374296	0.350293	1.14297	46	1	Brain_Caudate_basal_ganglia
GSE360_CTRL_VS_L_DONOVANI_MAC_DN	0.296145	0.96375	0.0330872	0.359634	1.11065	35	1	Brain_Caudate_basal_ganglia
GSE360_CTRL_VS_L_DONOVANI_MAC_UP	0.874753	0.996005	0.0177416	-0.228651	-0.765316	44	1	Brain_Caudate_basal_ganglia
GSE360_CTRL_VS_L_MAJOR_DC_DN	0.324459	0.971598	0.0343634	-0.338299	-1.08186	36	1	Brain_Caudate_basal_ganglia
GSE360_CTRL_VS_L_MAJOR_DC_UP	0.982074	0.998632	0.0134005	0.192882	0.621043	43	1	Brain_Caudate_basal_ganglia
GSE360_CTRL_VS_L_MAJOR_MAC_DN	0.254762	0.958562	0.0395094	-0.353764	-1.13132	36	1	Brain_Caudate_basal_ganglia
GSE360_CTRL_VS_L_MAJOR_MAC_UP	0.530697	0.994539	0.0254742	-0.292065	-0.955976	40	1	Brain_Caudate_basal_ganglia
GSE360_CTRL_VS_M_TUBERCULOSIS_DC_DN	0.538918	0.995867	0.022533	0.307086	0.948362	35	1	Brain_Caudate_basal_ganglia
GSE360_CTRL_VS_M_TUBERCULOSIS_DC_UP	0.594494	0.996005	0.0235996	-0.282053	-0.923203	40	1	Brain_Caudate_basal_ganglia
GSE360_CTRL_VS_M_TUBERCULOSIS_MAC_DN	0.980045	0.998614	0.0137108	0.198496	0.56486	24	1	Brain_Caudate_basal_ganglia
GSE360_CTRL_VS_M_TUBERCULOSIS_MAC_UP	0.743027	0.996005	0.0201794	-0.249492	-0.851989	48	1	Brain_Caudate_basal_ganglia
GSE360_CTRL_VS_T_GONDII_DC_DN	0.469677	0.989493	0.0246759	0.312517	0.988499	40	1	Brain_Caudate_basal_ganglia
GSE360_CTRL_VS_T_GONDII_DC_UP	0.856772	0.996005	0.0155578	0.245696	0.753951	34	1	Brain_Caudate_basal_ganglia
GSE360_CTRL_VS_T_GONDII_MAC_DN	0.0273973	0.74941	0.12797	-0.465299	-1.49622	37	1	Brain_Caudate_basal_ganglia
GSE360_CTRL_VS_T_GONDII_MAC_UP	0.599563	0.996005	0.0234516	-0.269773	-0.926347	49	1	Brain_Caudate_basal_ganglia
GSE360_DC_VS_MAC_B_MALAYI_HIGH_DOSE_DN	0.652796	0.996005	0.0194022	0.271559	0.889716	47	1	Brain_Caudate_basal_ganglia
GSE360_DC_VS_MAC_B_MALAYI_HIGH_DOSE_UP	0.751201	0.996005	0.0199295	-0.245291	-0.849531	51	1	Brain_Caudate_basal_ganglia
GSE360_DC_VS_MAC_B_MALAYI_LOW_DOSE_DN	0.198327	0.946209	0.0458609	-0.348019	-1.17739	46	1	Brain_Caudate_basal_ganglia
GSE360_DC_VS_MAC_B_MALAYI_LOW_DOSE_UP	0.847083	0.996005	0.0157627	0.245832	0.762471	36	1	Brain_Caudate_basal_ganglia
GSE360_DC_VS_MAC_DN	0.516554	0.993915	0.0230007	0.299352	0.963859	43	1	Brain_Caudate_basal_ganglia
GSE360_DC_VS_MAC_L_DONOVANI_DN	0.839541	0.996005	0.0181327	-0.249388	-0.769522	31	1	Brain_Caudate_basal_ganglia
GSE360_DC_VS_MAC_L_DONOVANI_UP	0.965502	0.997796	0.0162976	-0.197804	-0.686917	52	1	Brain_Caudate_basal_ganglia
GSE360_DC_VS_MAC_L_MAJOR_DN	0.578938	0.996005	0.0214413	0.306619	0.922394	31	1	Brain_Caudate_basal_ganglia
GSE360_DC_VS_MAC_L_MAJOR_UP	0.939121	0.997032	0.0167041	-0.214433	-0.708927	42	1	Brain_Caudate_basal_ganglia
GSE360_DC_VS_MAC_M_TUBERCULOSIS_DN	0.657332	0.996005	0.0221405	-0.268064	-0.890947	43	1	Brain_Caudate_basal_ganglia
GSE360_DC_VS_MAC_M_TUBERCULOSIS_UP	0.0455303	0.821713	0.0909392	0.45973	1.4332	37	1	Brain_Caudate_basal_ganglia
GSE360_DC_VS_MAC_T_GONDII_DN	0.314373	0.968478	0.0350682	-0.342462	-1.08965	35	1	Brain_Caudate_basal_ganglia
GSE360_DC_VS_MAC_T_GONDII_UP	0.724138	0.996005	0.0178644	0.264965	0.847572	42	1	Brain_Caudate_basal_ganglia
GSE360_DC_VS_MAC_UP	0.681675	0.996005	0.0189128	0.281712	0.864471	34	1	Brain_Caudate_basal_ganglia
GSE360_HIGH_DOSE_B_MALAYI_VS_M_TUBERCULOSIS_DC_DN	0.190106	0.944542	0.0426789	0.393153	1.20645	34	1	Brain_Caudate_basal_ganglia
GSE360_HIGH_DOSE_B_MALAYI_VS_M_TUBERCULOSIS_DC_UP	0.546823	0.996005	0.0221564	0.291059	0.945507	45	1	Brain_Caudate_basal_ganglia
GSE360_HIGH_DOSE_B_MALAYI_VS_M_TUBERCULOSIS_MAC_DN	0.914621	0.99699	0.0146703	0.227637	0.712163	38	1	Brain_Caudate_basal_ganglia
GSE360_HIGH_DOSE_B_MALAYI_VS_M_TUBERCULOSIS_MAC_UP	0.00593798	0.611278	0.279866	-0.485359	-1.64996	47	1	Brain_Caudate_basal_ganglia
GSE360_HIGH_VS_LOW_DOSE_B_MALAYI_DC_DN	0.124081	0.911222	0.0584903	-0.389549	-1.26186	38	1	Brain_Caudate_basal_ganglia
GSE360_HIGH_VS_LOW_DOSE_B_MALAYI_DC_UP	0.356682	0.982077	0.0294583	0.335853	1.06231	40	1	Brain_Caudate_basal_ganglia
GSE360_HIGH_VS_LOW_DOSE_B_MALAYI_MAC_DN	0.431498	0.989493	0.0259686	0.314554	1.01281	43	1	Brain_Caudate_basal_ganglia
GSE360_HIGH_VS_LOW_DOSE_B_MALAYI_MAC_UP	0.613407	0.996005	0.0231894	-0.276529	-0.914222	42	1	Brain_Caudate_basal_ganglia
GSE360_LOW_DOSE_B_MALAYI_VS_M_TUBERCULOSIS_DC_DN	0.621437	0.996005	0.0202972	0.300282	0.89778	30	1	Brain_Caudate_basal_ganglia
GSE360_LOW_DOSE_B_MALAYI_VS_M_TUBERCULOSIS_DC_UP	0.384835	0.98597	0.0313191	-0.31445	-1.03959	42	1	Brain_Caudate_basal_ganglia
GSE360_LOW_DOSE_B_MALAYI_VS_M_TUBERCULOSIS_MAC_DN	0.407812	0.986277	0.0271455	0.336486	1.02808	33	1	Brain_Caudate_basal_ganglia
GSE360_LOW_DOSE_B_MALAYI_VS_M_TUBERCULOSIS_MAC_UP	0.768352	0.996005	0.0196803	-0.252755	-0.835625	42	1	Brain_Caudate_basal_ganglia
GSE360_L_DONOVANI_VS_B_MALAYI_HIGH_DOSE_DC_DN	0.581988	0.996005	0.0211646	0.288966	0.924348	42	1	Brain_Caudate_basal_ganglia
GSE360_L_DONOVANI_VS_B_MALAYI_HIGH_DOSE_DC_UP	0.485559	0.989994	0.0268873	-0.311507	-0.983217	34	1	Brain_Caudate_basal_ganglia
GSE360_L_DONOVANI_VS_B_MALAYI_HIGH_DOSE_MAC_DN	0.981188	0.998632	0.0135331	0.193445	0.638754	49	1	Brain_Caudate_basal_ganglia
GSE360_L_DONOVANI_VS_B_MALAYI_HIGH_DOSE_MAC_UP	0.633043	0.996005	0.0225112	-0.287776	-0.899706	33	1	Brain_Caudate_basal_ganglia
GSE360_L_DONOVANI_VS_B_MALAYI_LOW_DOSE_DC_DN	0.353174	0.980034	0.0329645	-0.309689	-1.05755	48	1	Brain_Caudate_basal_ganglia
GSE360_L_DONOVANI_VS_B_MALAYI_LOW_DOSE_DC_UP	0.910189	0.99699	0.0171486	-0.224531	-0.739228	41	1	Brain_Caudate_basal_ganglia
GSE360_L_DONOVANI_VS_B_MALAYI_LOW_DOSE_MAC_DN	0.941329	0.997032	0.0141827	0.219666	0.684803	37	1	Brain_Caudate_basal_ganglia
GSE360_L_DONOVANI_VS_B_MALAYI_LOW_DOSE_MAC_UP	0.746728	0.996005	0.0200004	-0.260353	-0.845926	39	1	Brain_Caudate_basal_ganglia
GSE360_L_DONOVANI_VS_L_MAJOR_DC_DN	0.333209	0.97344	0.0309342	0.36861	1.08518	28	1	Brain_Caudate_basal_ganglia
GSE360_L_DONOVANI_VS_L_MAJOR_DC_UP	0.46715	0.989493	0.0277689	-0.296846	-0.99357	44	1	Brain_Caudate_basal_ganglia
GSE360_L_DONOVANI_VS_L_MAJOR_MAC_DN	0.942819	0.997032	0.0166564	-0.207626	-0.705816	47	1	Brain_Caudate_basal_ganglia
GSE360_L_DONOVANI_VS_L_MAJOR_MAC_UP	0.7753	0.996005	0.0169349	0.258411	0.817359	40	1	Brain_Caudate_basal_ganglia
GSE360_L_DONOVANI_VS_M_TUBERCULOSIS_DC_DN	0.0816592	0.86991	0.0673679	0.43147	1.34986	38	1	Brain_Caudate_basal_ganglia
GSE360_L_DONOVANI_VS_M_TUBERCULOSIS_DC_UP	0.426247	0.98878	0.0261647	0.299652	1.01057	54	1	Brain_Caudate_basal_ganglia
GSE360_L_DONOVANI_VS_M_TUBERCULOSIS_MAC_DN	0.181269	0.942208	0.043511	0.374367	1.20539	43	1	Brain_Caudate_basal_ganglia
GSE360_L_DONOVANI_VS_M_TUBERCULOSIS_MAC_UP	0.747694	0.996005	0.0200806	-0.256509	-0.84451	41	1	Brain_Caudate_basal_ganglia
GSE360_L_DONOVANI_VS_T_GONDII_DC_DN	0.0577895	0.84764	0.0878686	-0.408475	-1.3672	44	1	Brain_Caudate_basal_ganglia
GSE360_L_DONOVANI_VS_T_GONDII_DC_UP	0.330091	0.971598	0.0339907	-0.332009	-1.07547	38	1	Brain_Caudate_basal_ganglia
GSE360_L_DONOVANI_VS_T_GONDII_MAC_DN	0.471395	0.989493	0.024476	0.29245	0.986279	54	1	Brain_Caudate_basal_ganglia
GSE360_L_DONOVANI_VS_T_GONDII_MAC_UP	0.584802	0.996005	0.0211012	0.28948	0.921732	41	1	Brain_Caudate_basal_ganglia
GSE360_L_MAJOR_VS_B_MALAYI_HIGH_DOSE_DC_DN	0.442181	0.989493	0.0256135	0.315689	1.00518	41	1	Brain_Caudate_basal_ganglia
GSE360_L_MAJOR_VS_B_MALAYI_HIGH_DOSE_DC_UP	0.940579	0.997032	0.0167554	-0.206823	-0.726996	55	1	Brain_Caudate_basal_ganglia
GSE360_L_MAJOR_VS_B_MALAYI_HIGH_DOSE_MAC_DN	0.114311	0.902503	0.061382	-0.391945	-1.27349	39	1	Brain_Caudate_basal_ganglia
GSE360_L_MAJOR_VS_B_MALAYI_HIGH_DOSE_MAC_UP	0.859724	0.996005	0.0154332	0.241137	0.762722	40	1	Brain_Caudate_basal_ganglia
GSE360_L_MAJOR_VS_B_MALAYI_LOW_DOSE_DC_DN	0.532191	0.995367	0.0255227	-0.285524	-0.955676	44	1	Brain_Caudate_basal_ganglia
GSE360_L_MAJOR_VS_B_MALAYI_LOW_DOSE_DC_UP	0.120737	0.909128	0.0545157	0.405115	1.28139	40	1	Brain_Caudate_basal_ganglia
GSE360_L_MAJOR_VS_B_MALAYI_LOW_DOSE_MAC_DN	0.771354	0.996005	0.0170851	0.264607	0.811983	34	1	Brain_Caudate_basal_ganglia
GSE360_L_MAJOR_VS_B_MALAYI_LOW_DOSE_MAC_UP	0.916682	0.997032	0.0145069	0.225091	0.711968	40	1	Brain_Caudate_basal_ganglia
GSE360_L_MAJOR_VS_M_TUBERCULOSIS_DC_DN	0.803536	0.996005	0.0190889	-0.236837	-0.824826	53	1	Brain_Caudate_basal_ganglia
GSE360_L_MAJOR_VS_M_TUBERCULOSIS_DC_UP	0.958333	0.997127	0.0138045	0.207678	0.661265	41	1	Brain_Caudate_basal_ganglia
GSE360_L_MAJOR_VS_M_TUBERCULOSIS_MAC_DN	0.985	0.998701	0.015852	-0.188588	-0.576933	30	1	Brain_Caudate_basal_ganglia
GSE360_L_MAJOR_VS_M_TUBERCULOSIS_MAC_UP	0.731613	0.996005	0.0177861	0.265652	0.840263	40	1	Brain_Caudate_basal_ganglia
GSE360_L_MAJOR_VS_T_GONDII_DC_DN	0.536543	0.995867	0.0253158	-0.277964	-0.957858	50	1	Brain_Caudate_basal_ganglia
GSE360_L_MAJOR_VS_T_GONDII_DC_UP	0.885804	0.996221	0.0150601	0.235915	0.735461	37	1	Brain_Caudate_basal_ganglia
GSE360_L_MAJOR_VS_T_GONDII_MAC_DN	0.494255	0.990295	0.0239256	0.315496	0.974336	35	1	Brain_Caudate_basal_ganglia
GSE360_L_MAJOR_VS_T_GONDII_MAC_UP	0.996463	0.99901	0.015929	-0.16866	-0.597316	57	1	Brain_Caudate_basal_ganglia
GSE360_T_GONDII_VS_B_MALAYI_HIGH_DOSE_DC_DN	0.416097	0.9866	0.0299194	-0.307353	-1.02153	43	1	Brain_Caudate_basal_ganglia
GSE360_T_GONDII_VS_B_MALAYI_HIGH_DOSE_DC_UP	0.874396	0.996005	0.0153036	0.239546	0.742976	36	1	Brain_Caudate_basal_ganglia
GSE360_T_GONDII_VS_B_MALAYI_HIGH_DOSE_MAC_DN	0.802471	0.996005	0.0164406	0.245765	0.811514	49	1	Brain_Caudate_basal_ganglia
GSE360_T_GONDII_VS_B_MALAYI_HIGH_DOSE_MAC_UP	0.766321	0.996005	0.0194701	-0.256379	-0.830484	38	1	Brain_Caudate_basal_ganglia
GSE360_T_GONDII_VS_B_MALAYI_LOW_DOSE_DC_DN	0.486038	0.990115	0.0269494	-0.30106	-0.978191	39	1	Brain_Caudate_basal_ganglia
GSE360_T_GONDII_VS_B_MALAYI_LOW_DOSE_DC_UP	0.523778	0.994539	0.0256696	-0.295388	-0.959761	39	1	Brain_Caudate_basal_ganglia
GSE360_T_GONDII_VS_B_MALAYI_LOW_DOSE_MAC_DN	0.617505	0.996005	0.0230121	-0.266504	-0.918367	50	1	Brain_Caudate_basal_ganglia
GSE360_T_GONDII_VS_B_MALAYI_LOW_DOSE_MAC_UP	0.136001	0.924943	0.0512782	0.413268	1.26817	34	1	Brain_Caudate_basal_ganglia
GSE360_T_GONDII_VS_M_TUBERCULOSIS_DC_DN	0.654032	0.996005	0.0195769	0.284534	0.882509	36	1	Brain_Caudate_basal_ganglia
GSE360_T_GONDII_VS_M_TUBERCULOSIS_DC_UP	0.505601	0.992374	0.0263861	-0.284386	-0.971148	48	1	Brain_Caudate_basal_ganglia
GSE360_T_GONDII_VS_M_TUBERCULOSIS_MAC_DN	0.727239	0.996005	0.0179921	0.271077	0.840771	36	1	Brain_Caudate_basal_ganglia
GSE360_T_GONDII_VS_M_TUBERCULOSIS_MAC_UP	0.361947	0.982395	0.0293362	0.342245	1.06151	36	1	Brain_Caudate_basal_ganglia
GSE36392_EOSINOPHIL_VS_MAC_IL25_TREATED_LUNG_DN	0.321028	0.970501	0.0348852	-0.310039	-1.07668	52	1	Brain_Caudate_basal_ganglia
GSE36392_EOSINOPHIL_VS_MAC_IL25_TREATED_LUNG_UP	0.726037	0.996005	0.017842	0.260962	0.847737	45	1	Brain_Caudate_basal_ganglia
GSE36392_EOSINOPHIL_VS_NEUTROPHIL_IL25_TREATED_LUNG_DN	0.593127	0.996005	0.0208178	0.274129	0.92449	54	1	Brain_Caudate_basal_ganglia
GSE36392_EOSINOPHIL_VS_NEUTROPHIL_IL25_TREATED_LUNG_UP	0.302513	0.965604	0.0324724	0.338588	1.09521	44	1	Brain_Caudate_basal_ganglia
GSE36392_MAC_VS_NEUTROPHIL_IL25_TREATED_LUNG_DN	0.327041	0.971598	0.0344853	-0.320154	-1.07732	45	1	Brain_Caudate_basal_ganglia
GSE36392_MAC_VS_NEUTROPHIL_IL25_TREATED_LUNG_UP	0.0114135	0.670052	0.200513	-0.466425	-1.56952	45	1	Brain_Caudate_basal_ganglia
GSE36392_TYPE_2_MYELOID_VS_EOSINOPHIL_IL25_TREATED_LUNG_DN	0.509231	0.993915	0.0262749	-0.293205	-0.969352	42	1	Brain_Caudate_basal_ganglia
GSE36392_TYPE_2_MYELOID_VS_EOSINOPHIL_IL25_TREATED_LUNG_UP	0.965511	0.997796	0.0136888	0.202118	0.677168	52	1	Brain_Caudate_basal_ganglia
GSE36392_TYPE_2_MYELOID_VS_MAC_IL25_TREATED_LUNG_DN	0.0154696	0.679975	0.17245	-0.427326	-1.50784	56	1	Brain_Caudate_basal_ganglia
GSE36392_TYPE_2_MYELOID_VS_MAC_IL25_TREATED_LUNG_UP	0.453291	0.989493	0.0254603	0.340618	1.00277	28	1	Brain_Caudate_basal_ganglia
GSE36392_TYPE_2_MYELOID_VS_NEUTROPHIL_IL25_TREATED_LUNG_DN	0.858684	0.996005	0.0180413	-0.230525	-0.779895	46	1	Brain_Caudate_basal_ganglia
GSE36392_TYPE_2_MYELOID_VS_NEUTROPHIL_IL25_TREATED_LUNG_UP	0.0154887	0.679975	0.171214	-0.473383	-1.53809	39	1	Brain_Caudate_basal_ganglia
GSE36476_CTRL_VS_TSST_ACT_16H_MEMORY_CD4_TCELL_OLD_DN	0.543196	0.996005	0.0221776	0.28069	0.949179	55	1	Brain_Caudate_basal_ganglia
GSE36476_CTRL_VS_TSST_ACT_16H_MEMORY_CD4_TCELL_OLD_UP	0.388095	0.98597	0.0308711	-0.325104	-1.03967	36	1	Brain_Caudate_basal_ganglia
GSE36476_CTRL_VS_TSST_ACT_16H_MEMORY_CD4_TCELL_YOUNG_DN	0.369363	0.982975	0.0286528	0.31085	1.04642	53	1	Brain_Caudate_basal_ganglia
GSE36476_CTRL_VS_TSST_ACT_16H_MEMORY_CD4_TCELL_YOUNG_UP	0.0343709	0.77826	0.113682	-0.449602	-1.45639	38	1	Brain_Caudate_basal_ganglia
GSE36476_CTRL_VS_TSST_ACT_40H_MEMORY_CD4_TCELL_OLD_DN	0.319868	0.970501	0.03133	0.319893	1.07883	54	1	Brain_Caudate_basal_ganglia
GSE36476_CTRL_VS_TSST_ACT_40H_MEMORY_CD4_TCELL_OLD_UP	0.203523	0.947441	0.0449082	-0.364907	-1.1734	37	1	Brain_Caudate_basal_ganglia
GSE36476_CTRL_VS_TSST_ACT_40H_MEMORY_CD4_TCELL_YOUNG_DN	0.133698	0.921917	0.0512782	0.362193	1.23987	59	1	Brain_Caudate_basal_ganglia
GSE36476_CTRL_VS_TSST_ACT_40H_MEMORY_CD4_TCELL_YOUNG_UP	0.00155806	0.571126	0.641858	-0.545678	-1.77299	39	1	Brain_Caudate_basal_ganglia
GSE36476_CTRL_VS_TSST_ACT_72H_MEMORY_CD4_TCELL_OLD_DN	0.474895	0.989493	0.0243361	0.291334	0.980724	53	1	Brain_Caudate_basal_ganglia
GSE36476_CTRL_VS_TSST_ACT_72H_MEMORY_CD4_TCELL_OLD_UP	0.300649	0.965589	0.0359288	-0.343371	-1.09808	36	1	Brain_Caudate_basal_ganglia
GSE36476_CTRL_VS_TSST_ACT_72H_MEMORY_CD4_TCELL_YOUNG_DN	0.909074	0.99699	0.0144895	0.220085	0.746334	56	1	Brain_Caudate_basal_ganglia
GSE36476_CTRL_VS_TSST_ACT_72H_MEMORY_CD4_TCELL_YOUNG_UP	0.104545	0.898865	0.0640749	-0.40456	-1.29376	36	1	Brain_Caudate_basal_ganglia
GSE36476_YOUNG_VS_OLD_DONOR_MEMORY_CD4_TCELL_16H_TSST_ACT_DN	0.0838823	0.872294	0.0724405	-0.401369	-1.32144	41	1	Brain_Caudate_basal_ganglia
GSE36476_YOUNG_VS_OLD_DONOR_MEMORY_CD4_TCELL_16H_TSST_ACT_UP	0.501107	0.990295	0.0236235	0.294049	0.970948	49	1	Brain_Caudate_basal_ganglia
GSE36476_YOUNG_VS_OLD_DONOR_MEMORY_CD4_TCELL_40H_TSST_ACT_DN	0.194682	0.944542	0.0462858	-0.337743	-1.17289	52	1	Brain_Caudate_basal_ganglia
GSE36476_YOUNG_VS_OLD_DONOR_MEMORY_CD4_TCELL_40H_TSST_ACT_UP	0.88606	0.996221	0.014907	0.230895	0.753387	46	1	Brain_Caudate_basal_ganglia
GSE36476_YOUNG_VS_OLD_DONOR_MEMORY_CD4_TCELL_72H_TSST_ACT_DN	0.976169	0.998614	0.0135195	0.19911	0.652351	47	1	Brain_Caudate_basal_ganglia
GSE36476_YOUNG_VS_OLD_DONOR_MEMORY_CD4_TCELL_72H_TSST_ACT_UP	0.214786	0.952529	0.0397394	0.349258	1.16367	51	1	Brain_Caudate_basal_ganglia
GSE36476_YOUNG_VS_OLD_DONOR_MEMORY_CD4_TCELL_DN	0.112986	0.902503	0.0563335	0.402559	1.28771	42	1	Brain_Caudate_basal_ganglia
GSE36476_YOUNG_VS_OLD_DONOR_MEMORY_CD4_TCELL_UP	0.985384	0.998701	0.0158969	-0.191222	-0.62131	39	1	Brain_Caudate_basal_ganglia
GSE36527_CD62L_HIGH_CD69_NEG_VS_CD62L_LOW_CD69_POS_TREG_KLRG1_NEG_DN	0.00844347	0.638709	0.213388	0.50923	1.62144	41	1	Brain_Caudate_basal_ganglia
GSE36527_CD62L_HIGH_CD69_NEG_VS_CD62L_LOW_CD69_POS_TREG_KLRG1_NEG_UP	0.404696	0.986277	0.0271218	0.316878	1.02498	44	1	Brain_Caudate_basal_ganglia
GSE36527_CD62L_HIGH_VS_CD62L_LOW_TREG_CD69_NEG_KLRG1_NEG_DN	0.637726	0.996005	0.0197107	0.26798	0.903753	54	1	Brain_Caudate_basal_ganglia
GSE36527_CD62L_HIGH_VS_CD62L_LOW_TREG_CD69_NEG_KLRG1_NEG_UP	0.00505828	0.611278	0.303779	-0.487086	-1.65583	47	1	Brain_Caudate_basal_ganglia
GSE36527_CD69_NEG_VS_POS_TREG_CD62L_LOS_KLRG1_NEG_DN	0.640919	0.996005	0.0224188	-0.263048	-0.906458	50	1	Brain_Caudate_basal_ganglia
GSE36527_CD69_NEG_VS_POS_TREG_CD62L_LOS_KLRG1_NEG_UP	0.239296	0.958562	0.0410264	-0.371997	-1.15471	32	1	Brain_Caudate_basal_ganglia
GSE36826_NORMAL_VS_STAPH_AUREUS_INF_IL1R_KO_SKIN_DN	0.582562	0.996005	0.0212923	0.301686	0.921756	33	1	Brain_Caudate_basal_ganglia
GSE36826_NORMAL_VS_STAPH_AUREUS_INF_IL1R_KO_SKIN_UP	0.356759	0.982077	0.0331366	-0.291795	-1.04945	63	1	Brain_Caudate_basal_ganglia
GSE36826_NORMAL_VS_STAPH_AUREUS_INF_SKIN_DN	0.326849	0.971598	0.0351108	-0.288404	-1.05795	72	1	Brain_Caudate_basal_ganglia
GSE36826_NORMAL_VS_STAPH_AUREUS_INF_SKIN_UP	0.720052	0.996005	0.0180869	0.278245	0.843844	32	1	Brain_Caudate_basal_ganglia
GSE36826_WT_VS_IL1R_KO_SKIN_DN	0.870463	0.996005	0.015393	0.252498	0.732682	26	1	Brain_Caudate_basal_ganglia
GSE36826_WT_VS_IL1R_KO_SKIN_STAPH_AUREUS_INF_DN	0.0798019	0.866449	0.0676915	0.413653	1.33802	44	1	Brain_Caudate_basal_ganglia
GSE36826_WT_VS_IL1R_KO_SKIN_STAPH_AUREUS_INF_UP	0.500456	0.990295	0.023481	0.286778	0.9725	56	1	Brain_Caudate_basal_ganglia
GSE36826_WT_VS_IL1R_KO_SKIN_UP	0.524945	0.994539	0.0256837	-0.279579	-0.963423	50	1	Brain_Caudate_basal_ganglia
GSE36888_STAT5_AB_KNOCKIN_VS_WT_TCELL_IL2_TREATED_17H_DN	0.538913	0.995867	0.022381	0.297708	0.947929	41	1	Brain_Caudate_basal_ganglia
GSE36888_STAT5_AB_KNOCKIN_VS_WT_TCELL_IL2_TREATED_17H_UP	0.09099	0.882293	0.0699072	-0.356792	-1.27272	60	1	Brain_Caudate_basal_ganglia
GSE36888_STAT5_AB_KNOCKIN_VS_WT_TCELL_IL2_TREATED_2H_DN	0.271794	0.958562	0.0382841	-0.340797	-1.11548	40	1	Brain_Caudate_basal_ganglia
GSE36888_STAT5_AB_KNOCKIN_VS_WT_TCELL_IL2_TREATED_2H_UP	0.355619	0.982077	0.032855	-0.311267	-1.05814	47	1	Brain_Caudate_basal_ganglia
GSE36888_STAT5_AB_KNOCKIN_VS_WT_TCELL_IL2_TREATED_6H_DN	0.757003	0.996005	0.0197237	-0.26136	-0.824938	34	1	Brain_Caudate_basal_ganglia
GSE36888_STAT5_AB_KNOCKIN_VS_WT_TCELL_IL2_TREATED_6H_UP	0.304718	0.965604	0.0358389	-0.314297	-1.08852	51	1	Brain_Caudate_basal_ganglia
GSE36888_UNTREATED_VS_IL2_TREATED_STAT5_AB_KNOCKIN_TCELL_17H_DN	0.287735	0.962219	0.0372972	-0.314598	-1.09564	53	1	Brain_Caudate_basal_ganglia
GSE36888_UNTREATED_VS_IL2_TREATED_STAT5_AB_KNOCKIN_TCELL_17H_UP	0.134377	0.923103	0.0562362	-0.387814	-1.24706	37	1	Brain_Caudate_basal_ganglia
GSE36888_UNTREATED_VS_IL2_TREATED_STAT5_AB_KNOCKIN_TCELL_2H_DN	0.63628	0.996005	0.0197978	0.28039	0.896913	42	1	Brain_Caudate_basal_ganglia
GSE36888_UNTREATED_VS_IL2_TREATED_STAT5_AB_KNOCKIN_TCELL_2H_UP	0.991114	0.998756	0.013441	0.18167	0.555066	33	1	Brain_Caudate_basal_ganglia
GSE36888_UNTREATED_VS_IL2_TREATED_STAT5_AB_KNOCKIN_TCELL_6H_DN	0.642805	0.996005	0.0196544	0.280338	0.892623	41	1	Brain_Caudate_basal_ganglia
GSE36888_UNTREATED_VS_IL2_TREATED_STAT5_AB_KNOCKIN_TCELL_6H_UP	0.793774	0.996005	0.0166667	0.260251	0.798615	34	1	Brain_Caudate_basal_ganglia
GSE36888_UNTREATED_VS_IL2_TREATED_TCELL_17H_DN	0.612386	0.996005	0.022978	-0.295067	-0.910468	31	1	Brain_Caudate_basal_ganglia
GSE36888_UNTREATED_VS_IL2_TREATED_TCELL_17H_UP	0.388962	0.98597	0.0309765	-0.318144	-1.0337	39	1	Brain_Caudate_basal_ganglia
GSE36888_UNTREATED_VS_IL2_TREATED_TCELL_2H_DN	0.493518	0.990295	0.0268101	-0.292066	-0.977572	44	1	Brain_Caudate_basal_ganglia
GSE36888_UNTREATED_VS_IL2_TREATED_TCELL_2H_UP	0.763381	0.996005	0.0171804	0.261226	0.82279	39	1	Brain_Caudate_basal_ganglia
GSE36888_UNTREATED_VS_IL2_TREATED_TCELL_6H_DN	0.0832235	0.870726	0.0727383	-0.401493	-1.32184	41	1	Brain_Caudate_basal_ganglia
GSE36888_UNTREATED_VS_IL2_TREATED_TCELL_6H_UP	0.374405	0.985279	0.0315598	-0.341706	-1.05438	31	1	Brain_Caudate_basal_ganglia
GSE36891_POLYIC_TLR3_VS_PAM_TLR2_STIM_PERITONEAL_MACROPHAGE_DN	0.601908	0.996005	0.020648	0.283376	0.916619	44	1	Brain_Caudate_basal_ganglia
GSE36891_POLYIC_TLR3_VS_PAM_TLR2_STIM_PERITONEAL_MACROPHAGE_UP	0.989599	0.998756	0.0154394	-0.193721	-0.518878	17	1	Brain_Caudate_basal_ganglia
GSE36891_UNSTIM_VS_PAM_TLR2_STIM_PERITONEAL_MACROPHAGE_DN	0.744727	0.996005	0.0199915	-0.260319	-0.837086	37	1	Brain_Caudate_basal_ganglia
GSE36891_UNSTIM_VS_PAM_TLR2_STIM_PERITONEAL_MACROPHAGE_UP	0.502658	0.990812	0.0234751	0.296909	0.972771	47	1	Brain_Caudate_basal_ganglia
GSE36891_UNSTIM_VS_POLYIC_TLR3_STIM_PERITONEAL_MACROPHAGE_DN	0.764303	0.996005	0.0172088	0.269248	0.816559	32	1	Brain_Caudate_basal_ganglia
GSE36891_UNSTIM_VS_POLYIC_TLR3_STIM_PERITONEAL_MACROPHAGE_UP	0.734894	0.996005	0.0198635	-0.295442	-0.817702	19	1	Brain_Caudate_basal_ganglia
GSE3691_CONVENTIONAL_VS_PLASMACYTOID_DC_SPLEEN_DN	0.702139	0.996005	0.0184029	0.263065	0.86864	49	1	Brain_Caudate_basal_ganglia
GSE3691_CONVENTIONAL_VS_PLASMACYTOID_DC_SPLEEN_UP	0.666728	0.996005	0.0192341	0.287406	0.871626	32	1	Brain_Caudate_basal_ganglia
GSE3691_IFN_PRODUCING_KILLER_DC_VS_CONVENTIONAL_DC_SPLEEN_DN	0.990077	0.998756	0.0159838	-0.181813	-0.604281	43	1	Brain_Caudate_basal_ganglia
GSE3691_IFN_PRODUCING_KILLER_DC_VS_CONVENTIONAL_DC_SPLEEN_UP	0.181577	0.942208	0.0482234	-0.335196	-1.17823	55	1	Brain_Caudate_basal_ganglia
GSE3691_IFN_PRODUCING_KILLER_DC_VS_PLASMACYTOID_DC_SPLEEN_DN	0.401542	0.986046	0.0272646	0.312354	1.02694	48	1	Brain_Caudate_basal_ganglia
GSE3691_IFN_PRODUCING_KILLER_DC_VS_PLASMACYTOID_DC_SPLEEN_UP	0.438922	0.989493	0.0289764	-0.285891	-1.00492	55	1	Brain_Caudate_basal_ganglia
GSE369_IFNG_KO_VS_WT_LIVER_DN	0.295782	0.96375	0.0328187	0.326086	1.09771	53	1	Brain_Caudate_basal_ganglia
GSE369_IFNG_KO_VS_WT_LIVER_UP	0.770258	0.996005	0.0169175	0.255481	0.822601	43	1	Brain_Caudate_basal_ganglia
GSE369_PRE_VS_POST_IL6_INJECTION_IFNG_KO_LIVER_DN	0.977835	0.998614	0.0134843	0.195932	0.639306	46	1	Brain_Caudate_basal_ganglia
GSE369_PRE_VS_POST_IL6_INJECTION_IFNG_KO_LIVER_UP	0.48066	0.989493	0.024204	0.300529	0.984631	47	1	Brain_Caudate_basal_ganglia
GSE369_PRE_VS_POST_IL6_INJECTION_IFNG_WT_LIVER_DN	0.691809	0.996005	0.0186951	0.27886	0.861194	35	1	Brain_Caudate_basal_ganglia
GSE369_PRE_VS_POST_IL6_INJECTION_IFNG_WT_LIVER_UP	0.340795	0.974623	0.0334619	-0.345747	-1.07322	32	1	Brain_Caudate_basal_ganglia
GSE369_PRE_VS_POST_IL6_INJECTION_SOCS3_KO_LIVER_DN	0.663209	0.996005	0.0220142	-0.256649	-0.898671	54	1	Brain_Caudate_basal_ganglia
GSE369_PRE_VS_POST_IL6_INJECTION_SOCS3_KO_LIVER_UP	0.942007	0.997032	0.0167076	-0.213248	-0.70876	43	1	Brain_Caudate_basal_ganglia
GSE369_SOCS3_KO_VS_IFNG_KO_LIVER_DN	0.807489	0.996005	0.0162086	0.240502	0.813279	55	1	Brain_Caudate_basal_ganglia
GSE369_SOCS3_KO_VS_IFNG_KO_LIVER_UP	0.903892	0.996892	0.0171063	-0.227404	-0.731241	37	1	Brain_Caudate_basal_ganglia
GSE369_SOCS3_KO_VS_WT_LIVER_DN	0.603546	0.996005	0.0205501	0.272515	0.919047	54	1	Brain_Caudate_basal_ganglia
GSE369_SOCS3_KO_VS_WT_LIVER_POST_IL6_INJECTION_DN	0.768403	0.996005	0.019676	-0.24935	-0.834596	44	1	Brain_Caudate_basal_ganglia
GSE369_SOCS3_KO_VS_WT_LIVER_POST_IL6_INJECTION_UP	0.690513	0.996005	0.0213417	-0.259422	-0.877657	46	1	Brain_Caudate_basal_ganglia
GSE369_SOCS3_KO_VS_WT_LIVER_UP	0.623315	0.996005	0.0200049	0.266936	0.913781	59	1	Brain_Caudate_basal_ganglia
GSE3720_LPS_VS_PMA_STIM_VD1_GAMMADELTA_TCELL_DN	0.979641	0.998614	0.0136067	0.196189	0.611616	37	1	Brain_Caudate_basal_ganglia
GSE3720_LPS_VS_PMA_STIM_VD1_GAMMADELTA_TCELL_UP	0.48867	0.990295	0.0241478	0.325222	0.978357	31	1	Brain_Caudate_basal_ganglia
GSE3720_LPS_VS_PMA_STIM_VD2_GAMMADELTA_TCELL_DN	0.833659	0.996005	0.0182786	-0.246862	-0.779176	34	1	Brain_Caudate_basal_ganglia
GSE3720_LPS_VS_PMA_STIM_VD2_GAMMADELTA_TCELL_UP	0.36699	0.98262	0.0318724	-0.348067	-1.05875	29	1	Brain_Caudate_basal_ganglia
GSE3720_UNSTIM_VS_LPS_STIM_VD1_GAMMADELTA_TCELL_DN	0.607788	0.996005	0.0207373	0.305094	0.904905	29	1	Brain_Caudate_basal_ganglia
GSE3720_UNSTIM_VS_LPS_STIM_VD1_GAMMADELTA_TCELL_UP	0.403308	0.986277	0.0304986	-0.309133	-1.02745	43	1	Brain_Caudate_basal_ganglia
GSE3720_UNSTIM_VS_LPS_STIM_VD2_GAMMADELTA_TCELL_DN	0.579175	0.996005	0.0238403	-0.31409	-0.923152	25	1	Brain_Caudate_basal_ganglia
GSE3720_UNSTIM_VS_LPS_STIM_VD2_GAMMADELTA_TCELL_UP	0.0395566	0.796033	0.106111	-0.471638	-1.464	32	1	Brain_Caudate_basal_ganglia
GSE3720_UNSTIM_VS_PMA_STIM_VD1_GAMMADELTA_TCELL_DN	0.343633	0.97765	0.0304375	0.386494	1.08181	22	1	Brain_Caudate_basal_ganglia
GSE3720_UNSTIM_VS_PMA_STIM_VD1_GAMMADELTA_TCELL_UP	0.802396	0.996005	0.0164339	0.253715	0.802505	40	1	Brain_Caudate_basal_ganglia
GSE3720_UNSTIM_VS_PMA_STIM_VD2_GAMMADELTA_TCELL_DN	0.0836102	0.871583	0.066269	0.42644	1.34317	39	1	Brain_Caudate_basal_ganglia
GSE3720_UNSTIM_VS_PMA_STIM_VD2_GAMMADELTA_TCELL_UP	0.0703463	0.858769	0.0787778	-0.427335	-1.36659	36	1	Brain_Caudate_basal_ganglia
GSE3720_VD1_VS_VD2_GAMMADELTA_TCELL_DN	0.726522	0.996005	0.0178159	0.264543	0.846222	42	1	Brain_Caudate_basal_ganglia
GSE3720_VD1_VS_VD2_GAMMADELTA_TCELL_UP	0.628414	0.996005	0.0199782	0.275809	0.903641	47	1	Brain_Caudate_basal_ganglia
GSE3720_VD1_VS_VD2_GAMMADELTA_TCELL_WITH_LPS_STIM_DN	0.607984	0.996005	0.0232125	-0.282425	-0.917643	39	1	Brain_Caudate_basal_ganglia
GSE3720_VD1_VS_VD2_GAMMADELTA_TCELL_WITH_LPS_STIM_UP	0.944799	0.997032	0.0166259	-0.206968	-0.703581	47	1	Brain_Caudate_basal_ganglia
GSE3720_VD1_VS_VD2_GAMMADELTA_TCELL_WITH_PMA_STIM_DN	0.094019	0.888104	0.0684358	-0.365163	-1.27864	54	1	Brain_Caudate_basal_ganglia
GSE3720_VD1_VS_VD2_GAMMADELTA_TCELL_WITH_PMA_STIM_UP	0.176363	0.942208	0.0442588	0.366368	1.20453	48	1	Brain_Caudate_basal_ganglia
GSE37301_CD4_TCELL_VS_GRANULOCYTE_MONOCYTE_PROGENITOR_DN	0.479545	0.989493	0.0242542	0.304081	0.98359	44	1	Brain_Caudate_basal_ganglia
GSE37301_CD4_TCELL_VS_GRANULOCYTE_MONOCYTE_PROGENITOR_UP	0.422505	0.987029	0.0292244	-0.337852	-1.02196	28	1	Brain_Caudate_basal_ganglia
GSE37301_CD4_TCELL_VS_RAG2_KO_NK_CELL_DN	0.525453	0.994539	0.0256415	-0.292844	-0.958524	40	1	Brain_Caudate_basal_ganglia
GSE37301_CD4_TCELL_VS_RAG2_KO_NK_CELL_UP	0.712071	0.996005	0.0182054	0.269818	0.849852	39	1	Brain_Caudate_basal_ganglia
GSE37301_COMMON_LYMPHOID_PROGENITOR_VS_CD4_TCELL_DN	0.299395	0.965335	0.0326743	0.339227	1.09728	44	1	Brain_Caudate_basal_ganglia
GSE37301_COMMON_LYMPHOID_PROGENITOR_VS_CD4_TCELL_UP	0.110074	0.898865	0.0624595	-0.404943	-1.28845	35	1	Brain_Caudate_basal_ganglia
GSE37301_COMMON_LYMPHOID_PROGENITOR_VS_GRAN_MONO_PROGENITOR_DN	0.00870048	0.638709	0.211071	0.541485	1.65443	33	1	Brain_Caudate_basal_ganglia
GSE37301_COMMON_LYMPHOID_PROGENITOR_VS_GRAN_MONO_PROGENITOR_UP	0.869382	0.996005	0.0152026	0.234656	0.759026	44	1	Brain_Caudate_basal_ganglia
GSE37301_COMMON_LYMPHOID_PROGENITOR_VS_PRO_BCELL_DN	0.55747	0.996005	0.0218271	0.287137	0.940756	47	1	Brain_Caudate_basal_ganglia
GSE37301_COMMON_LYMPHOID_PROGENITOR_VS_PRO_BCELL_UP	0.828904	0.996005	0.0159806	0.247709	0.780213	39	1	Brain_Caudate_basal_ganglia
GSE37301_COMMON_LYMPHOID_PROGENITOR_VS_RAG2_KO_NK_CELL_DN	0.653074	0.996005	0.0218995	-0.290717	-0.884302	29	1	Brain_Caudate_basal_ganglia
GSE37301_COMMON_LYMPHOID_PROGENITOR_VS_RAG2_KO_NK_CELL_UP	0.380952	0.985779	0.0282937	0.332766	1.04812	39	1	Brain_Caudate_basal_ganglia
GSE37301_GRANULOCYTE_MONOCYTE_PROGENITOR_VS_RAG2_KO_NK_CELL_DN	0.678022	0.996005	0.0216022	-0.266505	-0.881082	42	1	Brain_Caudate_basal_ganglia
GSE37301_GRANULOCYTE_MONOCYTE_PROGENITOR_VS_RAG2_KO_NK_CELL_UP	0.454447	0.989493	0.028071	-0.312197	-1.0039	37	1	Brain_Caudate_basal_ganglia
GSE37301_HEMATOPOIETIC_STEM_CELL_VS_CD4_TCELL_DN	0.0248918	0.73923	0.134051	-0.474221	-1.51653	36	1	Brain_Caudate_basal_ganglia
GSE37301_HEMATOPOIETIC_STEM_CELL_VS_CD4_TCELL_UP	0.948352	0.997032	0.0140781	0.219372	0.655877	30	1	Brain_Caudate_basal_ganglia
GSE37301_HEMATOPOIETIC_STEM_CELL_VS_COMMON_LYMPHOID_PROGENITOR_DN	0.071645	0.858769	0.0780353	-0.425683	-1.36131	36	1	Brain_Caudate_basal_ganglia
GSE37301_HEMATOPOIETIC_STEM_CELL_VS_COMMON_LYMPHOID_PROGENITOR_UP	0.359578	0.982395	0.0326385	-0.310652	-1.05605	47	1	Brain_Caudate_basal_ganglia
GSE37301_HEMATOPOIETIC_STEM_CELL_VS_GRAN_MONO_PROGENITOR_DN	0.423211	0.987478	0.0294112	-0.312223	-1.01446	39	1	Brain_Caudate_basal_ganglia
GSE37301_HEMATOPOIETIC_STEM_CELL_VS_GRAN_MONO_PROGENITOR_UP	0.2279	0.954062	0.0386758	0.417246	1.18736	24	1	Brain_Caudate_basal_ganglia
GSE37301_HEMATOPOIETIC_STEM_CELL_VS_LYMPHOID_PRIMED_MPP_DN	0.600955	0.996005	0.0233227	-0.288453	-0.9178	35	1	Brain_Caudate_basal_ganglia
GSE37301_HEMATOPOIETIC_STEM_CELL_VS_LYMPHOID_PRIMED_MPP_UP	0.415721	0.9866	0.0297543	-0.296895	-1.01948	49	1	Brain_Caudate_basal_ganglia
GSE37301_HEMATOPOIETIC_STEM_CELL_VS_MULTIPOTENT_PROGENITOR_DN	0.766441	0.996005	0.0170115	0.253854	0.828299	46	1	Brain_Caudate_basal_ganglia
GSE37301_HEMATOPOIETIC_STEM_CELL_VS_MULTIPOTENT_PROGENITOR_UP	0.844752	0.996005	0.0182478	-0.238803	-0.786216	41	1	Brain_Caudate_basal_ganglia
GSE37301_HEMATOPOIETIC_STEM_CELL_VS_PRO_BCELL_DN	0.700391	0.996005	0.0209084	-0.271786	-0.86477	35	1	Brain_Caudate_basal_ganglia
GSE37301_HEMATOPOIETIC_STEM_CELL_VS_PRO_BCELL_UP	0.33058	0.971598	0.0307875	0.339916	1.08233	41	1	Brain_Caudate_basal_ganglia
GSE37301_HEMATOPOIETIC_STEM_CELL_VS_RAG2_KO_NK_CELL_DN	0.255883	0.958562	0.0360495	0.371867	1.14112	34	1	Brain_Caudate_basal_ganglia
GSE37301_HEMATOPOIETIC_STEM_CELL_VS_RAG2_KO_NK_CELL_UP	0.690912	0.996005	0.0186951	0.276495	0.861967	37	1	Brain_Caudate_basal_ganglia
GSE37301_LYMPHOID_PRIMED_MPP_VS_CD4_TCELL_DN	0.82472	0.996005	0.0186274	-0.236518	-0.804036	47	1	Brain_Caudate_basal_ganglia
GSE37301_LYMPHOID_PRIMED_MPP_VS_CD4_TCELL_UP	0.785355	0.996005	0.0169036	0.268442	0.796195	29	1	Brain_Caudate_basal_ganglia
GSE37301_LYMPHOID_PRIMED_MPP_VS_COMMON_LYMPHOID_PROGENITOR_DN	0.463406	0.989493	0.0249851	0.323142	0.991607	34	1	Brain_Caudate_basal_ganglia
GSE37301_LYMPHOID_PRIMED_MPP_VS_COMMON_LYMPHOID_PROGENITOR_UP	0.7353	0.996005	0.01762	0.258885	0.844715	46	1	Brain_Caudate_basal_ganglia
GSE37301_LYMPHOID_PRIMED_MPP_VS_GRAN_MONO_PROGENITOR_DN	0.357143	0.982077	0.0294112	0.316928	1.05261	50	1	Brain_Caudate_basal_ganglia
GSE37301_LYMPHOID_PRIMED_MPP_VS_GRAN_MONO_PROGENITOR_UP	0.107156	0.898865	0.058115	0.39055	1.2896	49	1	Brain_Caudate_basal_ganglia
GSE37301_LYMPHOID_PRIMED_MPP_VS_PRO_BCELL_DN	0.474972	0.989493	0.0275387	-0.297167	-0.987675	43	1	Brain_Caudate_basal_ganglia
GSE37301_LYMPHOID_PRIMED_MPP_VS_PRO_BCELL_UP	0.255908	0.958562	0.0358091	0.346306	1.12996	46	1	Brain_Caudate_basal_ganglia
GSE37301_LYMPHOID_PRIMED_MPP_VS_RAG2_KO_NK_CELL_DN	0.40522	0.986277	0.0272566	0.337016	1.0297	33	1	Brain_Caudate_basal_ganglia
GSE37301_LYMPHOID_PRIMED_MPP_VS_RAG2_KO_NK_CELL_UP	0.572949	0.996005	0.0214163	0.283677	0.93266	48	1	Brain_Caudate_basal_ganglia
GSE37301_MULTIPOTENT_PROGENITOR_VS_CD4_TCELL_DN	0.709044	0.996005	0.0181786	0.259089	0.86804	52	1	Brain_Caudate_basal_ganglia
GSE37301_MULTIPOTENT_PROGENITOR_VS_CD4_TCELL_UP	0.229451	0.957628	0.0422667	-0.348346	-1.15165	42	1	Brain_Caudate_basal_ganglia
GSE37301_MULTIPOTENT_PROGENITOR_VS_COMMON_LYMPHOID_PROGENITOR_DN	0.643061	0.996005	0.0224459	-0.264963	-0.900731	47	1	Brain_Caudate_basal_ganglia
GSE37301_MULTIPOTENT_PROGENITOR_VS_COMMON_LYMPHOID_PROGENITOR_UP	0.653626	0.996005	0.0221776	-0.269909	-0.892337	42	1	Brain_Caudate_basal_ganglia
GSE37301_MULTIPOTENT_PROGENITOR_VS_GRAN_MONO_PROGENITOR_DN	0.195081	0.944542	0.042199	0.4084	1.21131	29	1	Brain_Caudate_basal_ganglia
GSE37301_MULTIPOTENT_PROGENITOR_VS_GRAN_MONO_PROGENITOR_UP	0.920505	0.997032	0.0145563	0.229838	0.691417	31	1	Brain_Caudate_basal_ganglia
GSE37301_MULTIPOTENT_PROGENITOR_VS_LYMPHOID_PRIMED_MPP_DN	0.675723	0.996005	0.0214813	-0.281577	-0.874037	32	1	Brain_Caudate_basal_ganglia
GSE37301_MULTIPOTENT_PROGENITOR_VS_LYMPHOID_PRIMED_MPP_UP	0.334212	0.97344	0.0340565	-0.32594	-1.0731	41	1	Brain_Caudate_basal_ganglia
GSE37301_MULTIPOTENT_PROGENITOR_VS_PRO_BCELL_DN	0.855136	0.996005	0.0180603	-0.232454	-0.782207	45	1	Brain_Caudate_basal_ganglia
GSE37301_MULTIPOTENT_PROGENITOR_VS_PRO_BCELL_UP	0.212194	0.950397	0.0401305	0.382036	1.17983	35	1	Brain_Caudate_basal_ganglia
GSE37301_MULTIPOTENT_PROGENITOR_VS_RAG2_KO_NK_CELL_DN	0.71447	0.996005	0.0181365	0.268216	0.848371	40	1	Brain_Caudate_basal_ganglia
GSE37301_MULTIPOTENT_PROGENITOR_VS_RAG2_KO_NK_CELL_UP	0.764263	0.996005	0.0170746	0.250068	0.837819	52	1	Brain_Caudate_basal_ganglia
GSE37301_PRO_BCELL_VS_CD4_TCELL_DN	0.866058	0.996005	0.0177342	-0.236824	-0.761532	37	1	Brain_Caudate_basal_ganglia
GSE37301_PRO_BCELL_VS_CD4_TCELL_UP	0.71127	0.996005	0.0181403	0.267169	0.850691	41	1	Brain_Caudate_basal_ganglia
GSE37301_PRO_BCELL_VS_GRANULOCYTE_MONOCYTE_PROGENITOR_DN	0.212548	0.950397	0.0397975	0.36525	1.17604	43	1	Brain_Caudate_basal_ganglia
GSE37301_PRO_BCELL_VS_GRANULOCYTE_MONOCYTE_PROGENITOR_UP	0.828013	0.996005	0.0183795	-0.247716	-0.781873	34	1	Brain_Caudate_basal_ganglia
GSE37301_PRO_BCELL_VS_RAG2_KO_NK_CELL_DN	0.340307	0.974623	0.0304071	0.354969	1.07653	32	1	Brain_Caudate_basal_ganglia
GSE37301_PRO_BCELL_VS_RAG2_KO_NK_CELL_UP	0.430233	0.989493	0.026172	0.322057	1.01439	39	1	Brain_Caudate_basal_ganglia
GSE37301_RAG2_KO_VS_RAG2_AND_ETS1_KO_NK_CELL_DN	0.693295	0.996005	0.0213616	-0.249346	-0.885491	58	1	Brain_Caudate_basal_ganglia
GSE37301_RAG2_KO_VS_RAG2_AND_ETS1_KO_NK_CELL_UP	0.636213	0.996005	0.0198943	0.283871	0.894114	39	1	Brain_Caudate_basal_ganglia
GSE37319_WT_VS_RC3H1_KO_CD44LOW_CD8_TCELL_DN	0.503077	0.990812	0.0237374	0.32905	0.968714	28	1	Brain_Caudate_basal_ganglia
GSE37319_WT_VS_RC3H1_KO_CD44LOW_CD8_TCELL_UP	0.70052	0.996005	0.0208654	-0.277419	-0.856015	31	1	Brain_Caudate_basal_ganglia
GSE37336_LY6C_POS_VS_NEG_NAIVE_CD4_TCELL_DN	0.864348	0.996005	0.0177601	-0.241631	-0.755439	33	1	Brain_Caudate_basal_ganglia
GSE37336_LY6C_POS_VS_NEG_NAIVE_CD4_TCELL_UP	0.0298153	0.76512	0.112251	0.461701	1.48659	43	1	Brain_Caudate_basal_ganglia
GSE37416_0H_VS_12H_F_TULARENSIS_LVS_NEUTROPHIL_DN	0.27259	0.958562	0.0379881	-0.344335	-1.1154	38	1	Brain_Caudate_basal_ganglia
GSE37416_0H_VS_12H_F_TULARENSIS_LVS_NEUTROPHIL_UP	0.268512	0.958562	0.0386758	-0.335715	-1.12367	44	1	Brain_Caudate_basal_ganglia
GSE37416_0H_VS_24H_F_TULARENSIS_LVS_NEUTROPHIL_DN	0.578316	0.996005	0.0240239	-0.286643	-0.931348	39	1	Brain_Caudate_basal_ganglia
GSE37416_0H_VS_24H_F_TULARENSIS_LVS_NEUTROPHIL_UP	0.4821	0.989493	0.0272088	-0.287486	-0.981735	48	1	Brain_Caudate_basal_ganglia
GSE37416_0H_VS_3H_F_TULARENSIS_LVS_NEUTROPHIL_DN	0.134885	0.923103	0.0558516	-0.425618	-1.27506	27	1	Brain_Caudate_basal_ganglia
GSE37416_0H_VS_3H_F_TULARENSIS_LVS_NEUTROPHIL_UP	0.650626	0.996005	0.0222468	-0.267156	-0.894197	44	1	Brain_Caudate_basal_ganglia
GSE37416_0H_VS_48H_F_TULARENSIS_LVS_NEUTROPHIL_DN	0.754505	0.996005	0.0199561	-0.254791	-0.842354	42	1	Brain_Caudate_basal_ganglia
GSE37416_0H_VS_48H_F_TULARENSIS_LVS_NEUTROPHIL_UP	0.0963988	0.88995	0.0673679	-0.395158	-1.30099	41	1	Brain_Caudate_basal_ganglia
GSE37416_0H_VS_6H_F_TULARENSIS_LVS_NEUTROPHIL_DN	0.0497718	0.83265	0.0943435	-0.4623	-1.43501	32	1	Brain_Caudate_basal_ganglia
GSE37416_0H_VS_6H_F_TULARENSIS_LVS_NEUTROPHIL_UP	0.113882	0.902503	0.0618825	-0.358205	-1.25428	54	1	Brain_Caudate_basal_ganglia
GSE37416_12H_VS_24H_F_TULARENSIS_LVS_NEUTROPHIL_DN	0.74599	0.996005	0.0201254	-0.252766	-0.846033	44	1	Brain_Caudate_basal_ganglia
GSE37416_12H_VS_24H_F_TULARENSIS_LVS_NEUTROPHIL_UP	0.286736	0.961605	0.0335254	0.342765	1.10872	44	1	Brain_Caudate_basal_ganglia
GSE37416_12H_VS_48H_F_TULARENSIS_LVS_NEUTROPHIL_DN	0.825792	0.996005	0.0159258	0.243889	0.795786	46	1	Brain_Caudate_basal_ganglia
GSE37416_12H_VS_48H_F_TULARENSIS_LVS_NEUTROPHIL_UP	0.339296	0.974623	0.0305805	0.363935	1.07943	29	1	Brain_Caudate_basal_ganglia
GSE37416_CTRL_VS_0H_F_TULARENSIS_LVS_NEUTROPHIL_DN	0.213316	0.950397	0.0397781	0.368228	1.17789	42	1	Brain_Caudate_basal_ganglia
GSE37416_CTRL_VS_0H_F_TULARENSIS_LVS_NEUTROPHIL_UP	0.0225605	0.718456	0.129547	0.474752	1.51864	42	1	Brain_Caudate_basal_ganglia
GSE37416_CTRL_VS_12H_F_TULARENSIS_LVS_NEUTROPHIL_DN	0.0287879	0.756181	0.1245	-0.468941	-1.49965	36	1	Brain_Caudate_basal_ganglia
GSE37416_CTRL_VS_12H_F_TULARENSIS_LVS_NEUTROPHIL_UP	0.64361	0.996005	0.022408	-0.272787	-0.898101	41	1	Brain_Caudate_basal_ganglia
GSE37416_CTRL_VS_24H_F_TULARENSIS_LVS_NEUTROPHIL_DN	0.378448	0.9853	0.0284676	0.345386	1.04747	32	1	Brain_Caudate_basal_ganglia
GSE37416_CTRL_VS_24H_F_TULARENSIS_LVS_NEUTROPHIL_UP	0.885793	0.996221	0.014922	0.230618	0.755579	47	1	Brain_Caudate_basal_ganglia
GSE37416_CTRL_VS_3H_F_TULARENSIS_LVS_NEUTROPHIL_DN	0.279802	0.958562	0.0373632	-0.371844	-1.12478	28	1	Brain_Caudate_basal_ganglia
GSE37416_CTRL_VS_3H_F_TULARENSIS_LVS_NEUTROPHIL_UP	0.210804	0.950397	0.0442843	-0.354768	-1.16801	41	1	Brain_Caudate_basal_ganglia
GSE37416_CTRL_VS_48H_F_TULARENSIS_LVS_NEUTROPHIL_DN	0.425328	0.987942	0.0293362	-0.295777	-1.01564	49	1	Brain_Caudate_basal_ganglia
GSE37416_CTRL_VS_48H_F_TULARENSIS_LVS_NEUTROPHIL_UP	0.661045	0.996005	0.0193768	0.284823	0.879609	35	1	Brain_Caudate_basal_ganglia
GSE37416_CTRL_VS_6H_F_TULARENSIS_LVS_NEUTROPHIL_DN	0.08	0.866661	0.0738611	-0.431335	-1.34853	33	1	Brain_Caudate_basal_ganglia
GSE37416_CTRL_VS_6H_F_TULARENSIS_LVS_NEUTROPHIL_UP	0.413913	0.986277	0.026741	0.32126	1.02292	41	1	Brain_Caudate_basal_ganglia
GSE37532_TREG_VS_TCONV_CD4_TCELL_FROM_LN_DN	0.493298	0.990295	0.0268178	-0.280431	-0.973859	52	1	Brain_Caudate_basal_ganglia
GSE37532_TREG_VS_TCONV_CD4_TCELL_FROM_LN_UP	0.205039	0.949501	0.0405722	0.34506	1.17014	56	1	Brain_Caudate_basal_ganglia
GSE37532_TREG_VS_TCONV_CD4_TCELL_FROM_VISCERAL_ADIPOSE_TISSUE_DN	0.818833	0.996005	0.0160778	0.248536	0.791362	41	1	Brain_Caudate_basal_ganglia
GSE37532_TREG_VS_TCONV_CD4_TCELL_FROM_VISCERAL_ADIPOSE_TISSUE_UP	0.574393	0.996005	0.0215265	0.30246	0.928141	34	1	Brain_Caudate_basal_ganglia
GSE37532_TREG_VS_TCONV_PPARG_KO_CD4_TCELL_FROM_LN_DN	0.356959	0.982077	0.0294206	0.316949	1.05268	50	1	Brain_Caudate_basal_ganglia
GSE37532_TREG_VS_TCONV_PPARG_KO_CD4_TCELL_FROM_LN_UP	0.323029	0.971239	0.0311574	0.335449	1.08008	43	1	Brain_Caudate_basal_ganglia
GSE37532_TREG_VS_TCONV_PPARG_KO_CD4_TCELL_FROM_VISCERAL_ADIPOSE_TISSUE_DN	0.526306	0.994539	0.0227368	0.293406	0.961294	47	1	Brain_Caudate_basal_ganglia
GSE37532_TREG_VS_TCONV_PPARG_KO_CD4_TCELL_FROM_VISCERAL_ADIPOSE_TISSUE_UP	0.0587587	0.849724	0.0794124	0.427187	1.38772	45	1	Brain_Caudate_basal_ganglia
GSE37532_VISCERAL_ADIPOSE_TISSUE_VS_LN_DERIVED_PPARG_KO_TCONV_CD4_TCELL_DN	0.112784	0.902503	0.0608925	-0.495462	-1.35161	18	1	Brain_Caudate_basal_ganglia
GSE37532_VISCERAL_ADIPOSE_TISSUE_VS_LN_DERIVED_PPARG_KO_TCONV_CD4_TCELL_UP	0.800346	0.996005	0.0188438	-0.257815	-0.795525	31	1	Brain_Caudate_basal_ganglia
GSE37532_VISCERAL_ADIPOSE_TISSUE_VS_LN_DERIVED_PPARG_KO_TREG_CD4_TCELL_DN	0.668842	0.996005	0.0192927	0.294551	0.867152	28	1	Brain_Caudate_basal_ganglia
GSE37532_VISCERAL_ADIPOSE_TISSUE_VS_LN_DERIVED_PPARG_KO_TREG_CD4_TCELL_UP	0.29716	0.96375	0.0365267	-0.324031	-1.09624	46	1	Brain_Caudate_basal_ganglia
GSE37532_VISCERAL_ADIPOSE_TISSUE_VS_LN_DERIVED_TCONV_CD4_TCELL_UP	0.388661	0.98597	0.0307666	-0.345685	-1.04566	28	1	Brain_Caudate_basal_ganglia
GSE37532_VISCERAL_ADIPOSE_TISSUE_VS_LN_DERIVED_TREG_CD4_TCELL_DN	0.504783	0.991929	0.0262381	-0.310667	-0.971274	33	1	Brain_Caudate_basal_ganglia
GSE37532_VISCERAL_ADIPOSE_TISSUE_VS_LN_DERIVED_TREG_CD4_TCELL_UP	0.0894717	0.879029	0.0642148	0.426558	1.33449	38	1	Brain_Caudate_basal_ganglia
GSE37532_WT_VS_PPARG_KO_LN_TCONV_DN	0.0626948	0.853534	0.0767245	0.417075	1.36648	47	1	Brain_Caudate_basal_ganglia
GSE37532_WT_VS_PPARG_KO_LN_TCONV_UP	0.403134	0.986277	0.0272725	0.325747	1.03034	40	1	Brain_Caudate_basal_ganglia
GSE37532_WT_VS_PPARG_KO_LN_TREG_DN	0.267228	0.958562	0.0384077	-0.38783	-1.13989	25	1	Brain_Caudate_basal_ganglia
GSE37532_WT_VS_PPARG_KO_LN_TREG_UP	0.112554	0.902503	0.0616308	-0.400424	-1.28054	36	1	Brain_Caudate_basal_ganglia
GSE37532_WT_VS_PPARG_KO_VISCERAL_ADIPOSE_TISSUE_TCONV_DN	0.802396	0.996005	0.0164339	0.253709	0.802486	40	1	Brain_Caudate_basal_ganglia
GSE37532_WT_VS_PPARG_KO_VISCERAL_ADIPOSE_TISSUE_TCONV_UP	0.0843956	0.872937	0.0722438	-0.398294	-1.31678	42	1	Brain_Caudate_basal_ganglia
GSE37532_WT_VS_PPARG_KO_VISCERAL_ADIPOSE_TISSUE_TREG_DN	0.14212	0.928805	0.0499319	0.396058	1.25274	40	1	Brain_Caudate_basal_ganglia
GSE37532_WT_VS_PPARG_KO_VISCERAL_ADIPOSE_TISSUE_TREG_UP	0.264673	0.958562	0.0352679	0.360749	1.13626	39	1	Brain_Caudate_basal_ganglia
GSE37533_PPARG1_FOXP3_VS_FOXP3_TRANSDUCED_CD4_TCELL_DN	0.250596	0.958562	0.0362785	0.351666	1.13751	44	1	Brain_Caudate_basal_ganglia
GSE37533_PPARG1_FOXP3_VS_FOXP3_TRANSDUCED_CD4_TCELL_PIOGLITAZONE_TREATED_DN	0.471325	0.989493	0.0276122	-0.284007	-0.986277	52	1	Brain_Caudate_basal_ganglia
GSE37533_PPARG1_FOXP3_VS_FOXP3_TRANSDUCED_CD4_TCELL_PIOGLITAZONE_TREATED_UP	0.39912	0.98597	0.0273606	0.323455	1.03467	42	1	Brain_Caudate_basal_ganglia
GSE37533_PPARG1_FOXP3_VS_FOXP3_TRANSDUCED_CD4_TCELL_UP	0.931507	0.997032	0.014143	0.213814	0.723032	55	1	Brain_Caudate_basal_ganglia
GSE37533_PPARG1_FOXP3_VS_PPARG2_FOXP3_TRANSDUCED_CD4_TCELL_DN	0.291481	0.962987	0.0334746	0.354335	1.10854	38	1	Brain_Caudate_basal_ganglia
GSE37533_PPARG1_FOXP3_VS_PPARG2_FOXP3_TRANSDUCED_CD4_TCELL_PIOGLITAZONE_TREATED_DN	0.629677	0.996005	0.0199561	0.28141	0.900177	42	1	Brain_Caudate_basal_ganglia
GSE37533_PPARG1_FOXP3_VS_PPARG2_FOXP3_TRANSDUCED_CD4_TCELL_PIOGLITAZONE_TREATED_UP	0.32591	0.971598	0.0346494	-0.324279	-1.07779	43	1	Brain_Caudate_basal_ganglia
GSE37533_PPARG1_FOXP3_VS_PPARG2_FOXP3_TRANSDUCED_CD4_TCELL_UP	0.14325	0.928805	0.0495841	0.389301	1.2453	42	1	Brain_Caudate_basal_ganglia
GSE37533_PPARG2_FOXP3_VS_FOXP3_TRANSDUCED_CD4_TCELL_DN	0.566031	0.996005	0.0215972	0.292	0.934053	42	1	Brain_Caudate_basal_ganglia
GSE37533_PPARG2_FOXP3_VS_FOXP3_TRANSDUCED_CD4_TCELL_PIOGLITAZONE_TREATED_DN	0.794801	0.996005	0.0165751	0.245831	0.819071	51	1	Brain_Caudate_basal_ganglia
GSE37533_PPARG2_FOXP3_VS_FOXP3_TRANSDUCED_CD4_TCELL_PIOGLITAZONE_TREATED_UP	0.0604113	0.849724	0.0782806	0.424288	1.3783	45	1	Brain_Caudate_basal_ganglia
GSE37533_PPARG2_FOXP3_VS_FOXP3_TRANSDUCED_CD4_TCELL_UP	0.568295	0.996005	0.0216124	0.295294	0.93402	40	1	Brain_Caudate_basal_ganglia
GSE37533_UNTREATED_VS_PIOGLIZATONE_TREATED_CD4_TCELL_FOXP3_TRASDUCED_CD4_TCELL_DN	0.643722	0.996005	0.0196328	0.280207	0.892204	41	1	Brain_Caudate_basal_ganglia
GSE37533_UNTREATED_VS_PIOGLIZATONE_TREATED_CD4_TCELL_FOXP3_TRASDUCED_CD4_TCELL_UP	0.00222099	0.571126	0.425049	0.573238	1.78706	37	1	Brain_Caudate_basal_ganglia
GSE37533_UNTREATED_VS_PIOGLIZATONE_TREATED_CD4_TCELL_PPARG1_AND_FOXP3_TRASDUCED_DN	0.10332	0.898865	0.0647834	-0.368395	-1.27588	51	1	Brain_Caudate_basal_ganglia
GSE37533_UNTREATED_VS_PIOGLIZATONE_TREATED_CD4_TCELL_PPARG1_AND_FOXP3_TRASDUCED_UP	0.766999	0.996005	0.0194829	-0.264869	-0.817291	31	1	Brain_Caudate_basal_ganglia
GSE37533_UNTREATED_VS_PIOGLIZATONE_TREATED_CD4_TCELL_PPARG2_AND_FOXP3_TRASDUCED_DN	0.825093	0.996005	0.0186075	-0.238694	-0.79893	44	1	Brain_Caudate_basal_ganglia
GSE37533_UNTREATED_VS_PIOGLIZATONE_TREATED_CD4_TCELL_PPARG2_AND_FOXP3_TRASDUCED_UP	0.194606	0.944542	0.0458329	-0.393309	-1.19637	29	1	Brain_Caudate_basal_ganglia
GSE37534_GW1929_VS_PIOGLITAZONE_TREATED_CD4_TCELL_PPARG1_FOXP3_TRANSDUCED_DN	0.873057	0.996005	0.0150994	0.23444	0.754852	43	1	Brain_Caudate_basal_ganglia
GSE37534_GW1929_VS_PIOGLITAZONE_TREATED_CD4_TCELL_PPARG1_FOXP3_TRANSDUCED_UP	0.410917	0.986277	0.0299684	-0.298194	-1.02394	49	1	Brain_Caudate_basal_ganglia
GSE37534_GW1929_VS_ROSIGLITAZONE_TREATED_CD4_TCELL_PPARG1_FOXP3_TRANSDUCED_DN	0.227712	0.954062	0.0424258	-0.349974	-1.15223	41	1	Brain_Caudate_basal_ganglia
GSE37534_GW1929_VS_ROSIGLITAZONE_TREATED_CD4_TCELL_PPARG1_FOXP3_TRANSDUCED_UP	0.429841	0.989493	0.0262381	0.33894	1.01336	30	1	Brain_Caudate_basal_ganglia
GSE37534_PIOGLITAZONE_VS_ROSIGLITAZONE_TREATED_CD4_TCELL_PPARG1_FOXP3_TRANSDUCED_DN	0.312627	0.967341	0.0319289	0.346501	1.09599	40	1	Brain_Caudate_basal_ganglia
GSE37534_PIOGLITAZONE_VS_ROSIGLITAZONE_TREATED_CD4_TCELL_PPARG1_FOXP3_TRANSDUCED_UP	0.81545	0.996005	0.016202	0.242283	0.807249	51	1	Brain_Caudate_basal_ganglia
GSE37534_UNTREATED_VS_GW1929_TREATED_CD4_TCELL_PPARG1_AND_FOXP3_TRASDUCED_DN	0.574708	0.996005	0.0243172	-0.267382	-0.936254	54	1	Brain_Caudate_basal_ganglia
GSE37534_UNTREATED_VS_GW1929_TREATED_CD4_TCELL_PPARG1_AND_FOXP3_TRASDUCED_UP	0.270833	0.958562	0.0347738	0.334994	1.11615	51	1	Brain_Caudate_basal_ganglia
GSE37534_UNTREATED_VS_PIOGLITAZONE_TREATED_CD4_TCELL_PPARG1_AND_FOXP3_TRASDUCED_DN	0.100992	0.898593	0.05983	0.401367	1.30384	45	1	Brain_Caudate_basal_ganglia
GSE37534_UNTREATED_VS_PIOGLITAZONE_TREATED_CD4_TCELL_PPARG1_AND_FOXP3_TRASDUCED_UP	0.261699	0.958562	0.0353832	0.342376	1.12565	48	1	Brain_Caudate_basal_ganglia
GSE37534_UNTREATED_VS_ROSIGLITAZONE_TREATED_CD4_TCELL_PPARG1_AND_FOXP3_TRASDUCED_DN	0.115576	0.90421	0.055804	0.408065	1.29072	40	1	Brain_Caudate_basal_ganglia
GSE37534_UNTREATED_VS_ROSIGLITAZONE_TREATED_CD4_TCELL_PPARG1_AND_FOXP3_TRASDUCED_UP	0.47404	0.989493	0.0273848	-0.303598	-0.986435	39	1	Brain_Caudate_basal_ganglia
GSE37563_WT_VS_CTLA4_KO_CD4_TCELL_D4_POST_IMMUNIZATION_DN	0.876715	0.996005	0.015039	0.233317	0.751237	43	1	Brain_Caudate_basal_ganglia
GSE37563_WT_VS_CTLA4_KO_CD4_TCELL_D4_POST_IMMUNIZATION_UP	0.544357	0.996005	0.0251325	-0.288345	-0.949323	41	1	Brain_Caudate_basal_ganglia
GSE37605_C57BL6_VS_NOD_FOXP3_FUSION_GFP_TCONV_DN	0.1278	0.913198	0.0580619	-0.381166	-1.25492	41	1	Brain_Caudate_basal_ganglia
GSE37605_C57BL6_VS_NOD_FOXP3_FUSION_GFP_TCONV_UP	0.950698	0.997032	0.0164172	-0.213422	-0.693442	39	1	Brain_Caudate_basal_ganglia
GSE37605_C57BL6_VS_NOD_FOXP3_FUSION_GFP_TREG_DN	0.99535	0.99901	0.0134491	0.172554	0.539835	38	1	Brain_Caudate_basal_ganglia
GSE37605_C57BL6_VS_NOD_FOXP3_FUSION_GFP_TREG_UP	0.24509	0.958562	0.0400712	-0.41591	-1.16389	20	1	Brain_Caudate_basal_ganglia
GSE37605_C57BL6_VS_NOD_FOXP3_IRES_GFP_TCONV_DN	0.0763583	0.860296	0.0692906	0.424544	1.35179	41	1	Brain_Caudate_basal_ganglia
GSE37605_C57BL6_VS_NOD_FOXP3_IRES_GFP_TCONV_UP	0.219444	0.953043	0.0428654	-0.38868	-1.17571	28	1	Brain_Caudate_basal_ganglia
GSE37605_C57BL6_VS_NOD_FOXP3_IRES_GFP_TREG_DN	0.604198	0.996005	0.0207799	0.30156	0.907177	31	1	Brain_Caudate_basal_ganglia
GSE37605_C57BL6_VS_NOD_FOXP3_IRES_GFP_TREG_UP	0.532451	0.995367	0.022826	0.332342	0.945745	24	1	Brain_Caudate_basal_ganglia
GSE37605_FOXP3_FUSION_GFP_VS_IRES_GFP_TREG_C57BL6_DN	0.418974	0.9866	0.0266266	0.324748	1.02286	39	1	Brain_Caudate_basal_ganglia
GSE37605_FOXP3_FUSION_GFP_VS_IRES_GFP_TREG_C57BL6_UP	0.798398	0.996005	0.0188803	-0.25828	-0.796957	31	1	Brain_Caudate_basal_ganglia
GSE37605_FOXP3_FUSION_GFP_VS_IRES_GFP_TREG_NOD_DN	0.363043	0.982395	0.0322269	-0.338954	-1.05971	33	1	Brain_Caudate_basal_ganglia
GSE37605_FOXP3_FUSION_GFP_VS_IRES_GFP_TREG_NOD_UP	0.185844	0.943662	0.043221	0.394674	1.21111	34	1	Brain_Caudate_basal_ganglia
GSE37605_NOD_VS_C57BL6_IRES_GFP_TREG_DN	0.769302	0.996005	0.0171133	0.268006	0.812793	32	1	Brain_Caudate_basal_ganglia
GSE37605_NOD_VS_C57BL6_IRES_GFP_TREG_UP	0.736628	0.996005	0.0177453	0.268043	0.835619	37	1	Brain_Caudate_basal_ganglia
GSE37605_TREG_VS_TCONV_C57BL6_FOXP3_FUSION_GFP_DN	0.224164	0.954062	0.0426789	-0.352272	-1.15304	40	1	Brain_Caudate_basal_ganglia
GSE37605_TREG_VS_TCONV_C57BL6_FOXP3_FUSION_GFP_UP	0.259631	0.958562	0.0358389	0.395891	1.14877	26	1	Brain_Caudate_basal_ganglia
GSE37605_TREG_VS_TCONV_C57BL6_FOXP3_IRES_GFP_DN	0.485777	0.989994	0.0240486	0.298073	0.979992	48	1	Brain_Caudate_basal_ganglia
GSE37605_TREG_VS_TCONV_C57BL6_FOXP3_IRES_GFP_UP	0.530577	0.994539	0.0250586	-0.334897	-0.948406	21	1	Brain_Caudate_basal_ganglia
GSE37605_TREG_VS_TCONV_NOD_FOXP3_FUSION_GFP_DN	0.853074	0.996005	0.017842	-0.249349	-0.758469	29	1	Brain_Caudate_basal_ganglia
GSE37605_TREG_VS_TCONV_NOD_FOXP3_FUSION_GFP_UP	0.821947	0.996005	0.0182362	-0.27207	-0.761362	20	1	Brain_Caudate_basal_ganglia
GSE38304_MYC_NEG_VS_POS_GC_BCELL_DN	0.11634	0.904233	0.0610748	-0.369367	-1.25565	47	1	Brain_Caudate_basal_ganglia
GSE38304_MYC_NEG_VS_POS_GC_BCELL_UP	0.587716	0.996005	0.0235639	-0.315041	-0.91679	24	1	Brain_Caudate_basal_ganglia
GSE38681_WT_VS_LYL1_KO_LYMPHOID_PRIMED_MULTIPOTENT_PROGENITOR_DN	0.256243	0.958562	0.0394524	-0.360589	-1.13814	34	1	Brain_Caudate_basal_ganglia
GSE38681_WT_VS_LYL1_KO_LYMPHOID_PRIMED_MULTIPOTENT_PROGENITOR_UP	0.904238	0.996892	0.0146351	0.226705	0.733308	44	1	Brain_Caudate_basal_ganglia
GSE38696_LIGHT_ZONE_VS_DARK_ZONE_BCELL_DN	0.905148	0.99699	0.0168276	-0.241597	-0.698481	23	1	Brain_Caudate_basal_ganglia
GSE38696_LIGHT_ZONE_VS_DARK_ZONE_BCELL_UP	0.427095	0.988845	0.0262971	0.322701	1.01642	39	1	Brain_Caudate_basal_ganglia
GSE38697_LIGHT_ZONE_VS_DARK_ZONE_BCELL_DN	0.985829	0.998701	0.0136231	0.190246	0.560078	28	1	Brain_Caudate_basal_ganglia
GSE38697_LIGHT_ZONE_VS_DARK_ZONE_BCELL_UP	0.308694	0.965651	0.0320771	0.342429	1.09536	42	1	Brain_Caudate_basal_ganglia
GSE39022_LN_VS_SPLEEN_DC_DN	0.131271	0.916075	0.0574353	-0.354366	-1.23414	53	1	Brain_Caudate_basal_ganglia
GSE39022_LN_VS_SPLEEN_DC_UP	0.0445566	0.817519	0.10035	-0.417678	-1.40548	45	1	Brain_Caudate_basal_ganglia
GSE39110_DAY3_VS_DAY6_POST_IMMUNIZATION_CD8_TCELL_DN	0.747912	0.996005	0.0200896	-0.255542	-0.844838	42	1	Brain_Caudate_basal_ganglia
GSE39110_DAY3_VS_DAY6_POST_IMMUNIZATION_CD8_TCELL_UP	0.553098	0.996005	0.0219047	0.279702	0.943287	54	1	Brain_Caudate_basal_ganglia
GSE39110_DAY3_VS_DAY6_POST_IMMUNIZATION_CD8_TCELL_WITH_IL2_TREATMENT_DN	0.215305	0.952529	0.0433895	-0.358016	-1.15971	38	1	Brain_Caudate_basal_ganglia
GSE39110_DAY3_VS_DAY6_POST_IMMUNIZATION_CD8_TCELL_WITH_IL2_TREATMENT_UP	0.701192	0.996005	0.0183329	0.26379	0.864263	47	1	Brain_Caudate_basal_ganglia
GSE39110_UNTREATED_VS_IL2_TREATED_CD8_TCELL_DAY3_POST_IMMUNIZATION_DN	0.363236	0.982395	0.0290402	0.325775	1.05376	44	1	Brain_Caudate_basal_ganglia
GSE39110_UNTREATED_VS_IL2_TREATED_CD8_TCELL_DAY3_POST_IMMUNIZATION_UP	0.990931	0.998756	0.013441	0.179044	0.558165	37	1	Brain_Caudate_basal_ganglia
GSE39110_UNTREATED_VS_IL2_TREATED_CD8_TCELL_DAY6_POST_IMMUNIZATION_DN	0.679447	0.996005	0.0188844	0.274709	0.86891	40	1	Brain_Caudate_basal_ganglia
GSE39110_UNTREATED_VS_IL2_TREATED_CD8_TCELL_DAY6_POST_IMMUNIZATION_UP	0.444953	0.989493	0.0254742	0.307699	1.00399	46	1	Brain_Caudate_basal_ganglia
GSE39152_BRAIN_VS_SPLEEN_CD103_NEG_MEMORY_CD8_TCELL_DN	0.503609	0.991156	0.0235996	0.311066	0.969743	37	1	Brain_Caudate_basal_ganglia
GSE39152_BRAIN_VS_SPLEEN_CD103_NEG_MEMORY_CD8_TCELL_UP	0.380044	0.985779	0.0283891	0.343104	1.0483	33	1	Brain_Caudate_basal_ganglia
GSE39152_CD103_NEG_VS_POS_MEMORY_CD8_TCELL_DN	0.608696	0.996005	0.0206715	0.292547	0.907363	36	1	Brain_Caudate_basal_ganglia
GSE39152_CD103_NEG_VS_POS_MEMORY_CD8_TCELL_UP	0.770501	0.996005	0.0169557	0.24893	0.834006	52	1	Brain_Caudate_basal_ganglia
GSE39152_SPLEEN_CD103_NEG_VS_BRAIN_CD103_POS_MEMORY_CD8_TCELL_DN	0.697305	0.996005	0.0185166	0.272663	0.858813	39	1	Brain_Caudate_basal_ganglia
GSE39152_SPLEEN_CD103_NEG_VS_BRAIN_CD103_POS_MEMORY_CD8_TCELL_UP	0.62413	0.996005	0.0227368	-0.289156	-0.904019	33	1	Brain_Caudate_basal_ganglia
GSE3920_IFNA_VS_IFNB_TREATED_ENDOTHELIAL_CELL_DN	0.697826	0.996005	0.0209851	-0.27574	-0.862078	33	1	Brain_Caudate_basal_ganglia
GSE3920_IFNA_VS_IFNB_TREATED_ENDOTHELIAL_CELL_UP	0.0490468	0.83265	0.0875268	0.457038	1.4248	37	1	Brain_Caudate_basal_ganglia
GSE3920_IFNA_VS_IFNG_TREATED_ENDOTHELIAL_CELL_DN	0.114565	0.902503	0.0611971	-0.412578	-1.28989	33	1	Brain_Caudate_basal_ganglia
GSE3920_IFNA_VS_IFNG_TREATED_ENDOTHELIAL_CELL_UP	0.0361991	0.784666	0.110535	-0.499741	-1.49711	27	1	Brain_Caudate_basal_ganglia
GSE3920_IFNA_VS_IFNG_TREATED_FIBROBLAST_DN	0.802709	0.996005	0.0189331	-0.24865	-0.81387	40	1	Brain_Caudate_basal_ganglia
GSE3920_IFNA_VS_IFNG_TREATED_FIBROBLAST_UP	0.259136	0.958562	0.0357052	0.362369	1.14136	39	1	Brain_Caudate_basal_ganglia
GSE3920_IFNB_VS_IFNG_TREATED_ENDOTHELIAL_CELL_DN	0.1529	0.941069	0.047875	0.389382	1.23983	41	1	Brain_Caudate_basal_ganglia
GSE3920_IFNB_VS_IFNG_TREATED_ENDOTHELIAL_CELL_UP	0.572731	0.996005	0.0241043	-0.293609	-0.934208	35	1	Brain_Caudate_basal_ganglia
GSE3920_UNTREATED_VS_IFNA_TREATED_ENDOTHELIAL_CELL_DN	0.564686	0.996005	0.0217756	0.299763	0.934503	37	1	Brain_Caudate_basal_ganglia
GSE3920_UNTREATED_VS_IFNA_TREATED_ENDOTHELIAL_CELL_UP	0.177117	0.942208	0.0482234	-0.40849	-1.22374	27	1	Brain_Caudate_basal_ganglia
GSE3920_UNTREATED_VS_IFNA_TREATED_FIBROBLAST_DN	0.427945	0.989185	0.0260844	0.298981	1.01103	55	1	Brain_Caudate_basal_ganglia
GSE3920_UNTREATED_VS_IFNA_TREATED_FIBROBLAST_UP	0.562581	0.996005	0.0243551	-0.303694	-0.937089	31	1	Brain_Caudate_basal_ganglia
GSE3920_UNTREATED_VS_IFNB_TREATED_ENDOTHELIAL_CELL_DN	0.147064	0.934518	0.0488083	0.385337	1.24071	43	1	Brain_Caudate_basal_ganglia
GSE3920_UNTREATED_VS_IFNB_TREATED_ENDOTHELIAL_CELL_UP	0.699471	0.996005	0.0183096	0.25772	0.873961	56	1	Brain_Caudate_basal_ganglia
GSE3920_UNTREATED_VS_IFNG_TREATED_ENDOTHELIAL_CELL_DN	0.660403	0.996005	0.0222949	-0.252744	-0.905981	62	1	Brain_Caudate_basal_ganglia
GSE3920_UNTREATED_VS_IFNG_TREATED_ENDOTHELIAL_CELL_UP	0.657552	0.996005	0.0216377	-0.301417	-0.871425	23	1	Brain_Caudate_basal_ganglia
GSE3920_UNTREATED_VS_IFNG_TREATED_FIBROBLAST_DN	0.867086	0.996005	0.0153713	0.246439	0.7368	30	1	Brain_Caudate_basal_ganglia
GSE3920_UNTREATED_VS_IFNG_TREATED_FIBROBLAST_UP	0.608527	0.996005	0.0205733	0.288494	0.908676	39	1	Brain_Caudate_basal_ganglia
GSE39382_IL3_VS_IL3_IL33_TREATED_MAST_CELL_DN	0.348639	0.979475	0.0299585	0.352661	1.06953	32	1	Brain_Caudate_basal_ganglia
GSE39382_IL3_VS_IL3_IL33_TREATED_MAST_CELL_UP	0.628875	0.996005	0.0199782	0.270874	0.907524	52	1	Brain_Caudate_basal_ganglia
GSE39556_CD8A_DC_VS_NK_CELL_DN	0.468623	0.989493	0.0247345	0.314038	0.989133	39	1	Brain_Caudate_basal_ganglia
GSE39556_CD8A_DC_VS_NK_CELL_MOUSE_3H_POST_POLYIC_INJ_DN	0.860078	0.996005	0.015486	0.241834	0.753912	37	1	Brain_Caudate_basal_ganglia
GSE39556_CD8A_DC_VS_NK_CELL_MOUSE_3H_POST_POLYIC_INJ_UP	0.472064	0.989493	0.0244888	0.302888	0.988294	46	1	Brain_Caudate_basal_ganglia
GSE39556_CD8A_DC_VS_NK_CELL_UP	0.169183	0.941138	0.0453644	0.365695	1.21458	50	1	Brain_Caudate_basal_ganglia
GSE39556_UNTREATED_VS_3H_POLYIC_INJ_MOUSE_CD8A_DC_DN	0.493506	0.990295	0.0237374	0.303507	0.977236	43	1	Brain_Caudate_basal_ganglia
GSE39556_UNTREATED_VS_3H_POLYIC_INJ_MOUSE_CD8A_DC_UP	0.709648	0.996005	0.0181632	0.267416	0.855412	42	1	Brain_Caudate_basal_ganglia
GSE39556_UNTREATED_VS_3H_POLYIC_INJ_MOUSE_NK_CELL_DN	0.371466	0.984163	0.0288857	0.336585	1.05301	38	1	Brain_Caudate_basal_ganglia
GSE39556_UNTREATED_VS_3H_POLYIC_INJ_MOUSE_NK_CELL_UP	0.145742	0.930756	0.0491416	0.392239	1.24893	41	1	Brain_Caudate_basal_ganglia
GSE39820_CTRL_VS_IL1B_IL6_CD4_TCELL_DN	0.798858	0.996005	0.0190806	-0.246966	-0.813091	41	1	Brain_Caudate_basal_ganglia
GSE39820_CTRL_VS_IL1B_IL6_CD4_TCELL_UP	0.397469	0.98597	0.0305703	-0.316561	-1.02855	39	1	Brain_Caudate_basal_ganglia
GSE39820_CTRL_VS_IL1B_IL6_IL23A_CD4_TCELL_DN	0.0735294	0.860296	0.0775513	-0.396195	-1.33319	45	1	Brain_Caudate_basal_ganglia
GSE39820_CTRL_VS_IL1B_IL6_IL23A_CD4_TCELL_UP	0.475101	0.989493	0.0244952	0.298521	0.985716	49	1	Brain_Caudate_basal_ganglia
GSE39820_CTRL_VS_TGFBETA1_IL6_CD4_TCELL_DN	0.934959	0.997032	0.0167657	-0.209613	-0.727926	52	1	Brain_Caudate_basal_ganglia
GSE39820_CTRL_VS_TGFBETA1_IL6_CD4_TCELL_UP	0.26967	0.958562	0.0385859	-0.337962	-1.11732	42	1	Brain_Caudate_basal_ganglia
GSE39820_CTRL_VS_TGFBETA1_IL6_IL23A_CD4_TCELL_DN	0.691193	0.996005	0.0212923	-0.257142	-0.878114	48	1	Brain_Caudate_basal_ganglia
GSE39820_CTRL_VS_TGFBETA1_IL6_IL23A_CD4_TCELL_UP	0.482931	0.989788	0.027004	-0.306627	-0.985993	37	1	Brain_Caudate_basal_ganglia
GSE39820_CTRL_VS_TGFBETA3_IL6_CD4_TCELL_DN	0.264013	0.958562	0.0350966	0.332447	1.11912	53	1	Brain_Caudate_basal_ganglia
GSE39820_CTRL_VS_TGFBETA3_IL6_CD4_TCELL_UP	0.947288	0.997032	0.0165683	-0.206957	-0.706736	48	1	Brain_Caudate_basal_ganglia
GSE39820_CTRL_VS_TGFBETA3_IL6_IL23A_CD4_TCELL_DN	0.806769	0.996005	0.0188479	-0.238787	-0.819945	49	1	Brain_Caudate_basal_ganglia
GSE39820_CTRL_VS_TGFBETA3_IL6_IL23A_CD4_TCELL_UP	0.870231	0.996005	0.017536	-0.245084	-0.74135	28	1	Brain_Caudate_basal_ganglia
GSE39820_IL1B_IL6_VS_IL1B_IL6_IL23A_TREATED_CD4_TCELL_DN	0.858243	0.996005	0.0180489	-0.230633	-0.78026	46	1	Brain_Caudate_basal_ganglia
GSE39820_IL1B_IL6_VS_IL1B_IL6_IL23A_TREATED_CD4_TCELL_UP	0.139001	0.927296	0.05043	0.385126	1.25108	45	1	Brain_Caudate_basal_ganglia
GSE39820_TGFBETA1_IL6_VS_TGFBETA1_IL6_IL23A_TREATED_CD4_TCELL_DN	0.226473	0.954062	0.0381965	0.33232	1.14565	61	1	Brain_Caudate_basal_ganglia
GSE39820_TGFBETA1_IL6_VS_TGFBETA1_IL6_IL23A_TREATED_CD4_TCELL_UP	0.867452	0.996005	0.0152852	0.232279	0.771469	50	1	Brain_Caudate_basal_ganglia
GSE39820_TGFBETA1_VS_TGFBETA3_IN_IL6_IL23A_TREATED_CD4_TCELL_DN	0.727982	0.996005	0.017977	0.270986	0.840491	36	1	Brain_Caudate_basal_ganglia
GSE39820_TGFBETA1_VS_TGFBETA3_IN_IL6_IL23A_TREATED_CD4_TCELL_UP	0.268073	0.958562	0.0387119	-0.320122	-1.11169	52	1	Brain_Caudate_basal_ganglia
GSE39820_TGFBETA1_VS_TGFBETA3_IN_IL6_TREATED_CD4_TCELL_DN	0.143485	0.928805	0.054605	-0.35203	-1.2225	52	1	Brain_Caudate_basal_ganglia
GSE39820_TGFBETA1_VS_TGFBETA3_IN_IL6_TREATED_CD4_TCELL_UP	0.336867	0.9746	0.0303565	0.316386	1.067	54	1	Brain_Caudate_basal_ganglia
GSE39820_TGFBETA3_IL6_VS_TGFBETA3_IL6_IL23A_TREATED_CD4_TCELL_DN	0.391907	0.98597	0.0309871	-0.304439	-1.03493	47	1	Brain_Caudate_basal_ganglia
GSE39820_TGFBETA3_IL6_VS_TGFBETA3_IL6_IL23A_TREATED_CD4_TCELL_UP	0.942237	0.997032	0.0164808	-0.216894	-0.684587	34	1	Brain_Caudate_basal_ganglia
GSE3982_BASOPHIL_VS_CENT_MEMORY_CD4_TCELL_DN	0.91231	0.99699	0.0145069	0.220542	0.738897	52	1	Brain_Caudate_basal_ganglia
GSE3982_BASOPHIL_VS_CENT_MEMORY_CD4_TCELL_UP	0.362297	0.982395	0.0291504	0.31595	1.04937	50	1	Brain_Caudate_basal_ganglia
GSE3982_BASOPHIL_VS_EFF_MEMORY_CD4_TCELL_DN	0.901396	0.996892	0.0146938	0.227213	0.738104	45	1	Brain_Caudate_basal_ganglia
GSE3982_BASOPHIL_VS_EFF_MEMORY_CD4_TCELL_UP	0.193891	0.944542	0.0419089	0.370726	1.19367	43	1	Brain_Caudate_basal_ganglia
GSE3982_BASOPHIL_VS_NKCELL_DN	0.376207	0.9853	0.0317264	-0.310374	-1.04441	45	1	Brain_Caudate_basal_ganglia
GSE3982_BASOPHIL_VS_NKCELL_UP	0.025133	0.742083	0.122637	0.463237	1.4984	44	1	Brain_Caudate_basal_ganglia
GSE3982_BASOPHIL_VS_TH1_DN	0.330199	0.971598	0.0308921	0.321433	1.07097	51	1	Brain_Caudate_basal_ganglia
GSE3982_BASOPHIL_VS_TH1_UP	0.3795	0.9853	0.0315598	-0.309652	-1.04198	45	1	Brain_Caudate_basal_ganglia
GSE3982_BASOPHIL_VS_TH2_DN	0.0283249	0.751477	0.12695	-0.402829	-1.43055	58	1	Brain_Caudate_basal_ganglia
GSE3982_BASOPHIL_VS_TH2_UP	0.0709831	0.858769	0.0719517	0.426329	1.36374	42	1	Brain_Caudate_basal_ganglia
GSE3982_BCELL_VS_BASOPHIL_DN	0.348679	0.979475	0.0297833	0.333349	1.06632	42	1	Brain_Caudate_basal_ganglia
GSE3982_BCELL_VS_BASOPHIL_UP	0.739625	0.996005	0.0175688	0.25913	0.841786	45	1	Brain_Caudate_basal_ganglia
GSE3982_BCELL_VS_CENT_MEMORY_CD4_TCELL_DN	0.421087	0.98682	0.0296677	-0.300771	-1.01755	46	1	Brain_Caudate_basal_ganglia
GSE3982_BCELL_VS_CENT_MEMORY_CD4_TCELL_UP	0.733124	0.996005	0.0177638	0.258327	0.852995	49	1	Brain_Caudate_basal_ganglia
GSE3982_BCELL_VS_EFF_MEMORY_CD4_TCELL_DN	0.00584416	0.611278	0.279866	-0.524116	-1.67609	36	1	Brain_Caudate_basal_ganglia
GSE3982_BCELL_VS_EFF_MEMORY_CD4_TCELL_UP	0.777631	0.996005	0.0194956	-0.247805	-0.829428	44	1	Brain_Caudate_basal_ganglia
GSE3982_BCELL_VS_NKCELL_DN	0.300537	0.965589	0.0327945	0.359871	1.10431	34	1	Brain_Caudate_basal_ganglia
GSE3982_BCELL_VS_NKCELL_UP	0.00497788	0.611278	0.279866	0.495713	1.65164	51	1	Brain_Caudate_basal_ganglia
GSE3982_BCELL_VS_TH1_DN	0.145111	0.930756	0.0492428	0.384033	1.24221	44	1	Brain_Caudate_basal_ganglia
GSE3982_BCELL_VS_TH1_UP	0.664465	0.996005	0.0191468	0.265756	0.890378	52	1	Brain_Caudate_basal_ganglia
GSE3982_BCELL_VS_TH2_DN	0.419236	0.9866	0.0265208	0.32021	1.01958	41	1	Brain_Caudate_basal_ganglia
GSE3982_BCELL_VS_TH2_UP	0.857589	0.996005	0.0154053	0.236205	0.776586	48	1	Brain_Caudate_basal_ganglia
GSE3982_CENT_MEMORY_CD4_TCELL_VS_NKCELL_DN	0.914889	0.99699	0.0170957	-0.216429	-0.735742	47	1	Brain_Caudate_basal_ganglia
GSE3982_CENT_MEMORY_CD4_TCELL_VS_NKCELL_UP	0.376078	0.9853	0.0284152	0.322812	1.04418	44	1	Brain_Caudate_basal_ganglia
GSE3982_CENT_MEMORY_CD4_TCELL_VS_TH1_DN	0.516213	0.993915	0.0257614	-0.297486	-0.963642	38	1	Brain_Caudate_basal_ganglia
GSE3982_CENT_MEMORY_CD4_TCELL_VS_TH1_UP	0.686947	0.996005	0.0187231	0.262761	0.875478	51	1	Brain_Caudate_basal_ganglia
GSE3982_CENT_MEMORY_CD4_TCELL_VS_TH2_DN	0.45686	0.989493	0.0250318	0.305812	0.997833	46	1	Brain_Caudate_basal_ganglia
GSE3982_CENT_MEMORY_CD4_TCELL_VS_TH2_UP	0.614933	0.996005	0.0203199	0.272721	0.913712	52	1	Brain_Caudate_basal_ganglia
GSE3982_CTRL_VS_IGE_STIM_MAST_CELL_DN	0.497063	0.990295	0.0236773	0.304767	0.970407	41	1	Brain_Caudate_basal_ganglia
GSE3982_CTRL_VS_IGE_STIM_MAST_CELL_UP	0.635808	0.996005	0.0225112	-0.26382	-0.905906	49	1	Brain_Caudate_basal_ganglia
GSE3982_CTRL_VS_LPS_1H_NEUTROPHIL_DN	0.624727	0.996005	0.0227981	-0.263865	-0.913858	51	1	Brain_Caudate_basal_ganglia
GSE3982_CTRL_VS_LPS_1H_NEUTROPHIL_UP	0.159609	0.941138	0.0512406	-0.389507	-1.22941	34	1	Brain_Caudate_basal_ganglia
GSE3982_CTRL_VS_LPS_48H_DC_DN	0.922705	0.997032	0.0169488	-0.220343	-0.72544	41	1	Brain_Caudate_basal_ganglia
GSE3982_CTRL_VS_LPS_48H_DC_UP	0.0270715	0.74941	0.11791	0.465573	1.49906	43	1	Brain_Caudate_basal_ganglia
GSE3982_CTRL_VS_LPS_4H_MAC_DN	0.986999	0.998701	0.0135494	0.189173	0.569086	31	1	Brain_Caudate_basal_ganglia
GSE3982_CTRL_VS_LPS_4H_MAC_UP	0.568868	0.996005	0.0214763	0.28991	0.933454	43	1	Brain_Caudate_basal_ganglia
GSE3982_CTRL_VS_PMA_STIM_EOSINOPHIL_DN	0.885627	0.996221	0.0174055	-0.232417	-0.747363	37	1	Brain_Caudate_basal_ganglia
GSE3982_CTRL_VS_PMA_STIM_EOSINOPHIL_UP	0.966612	0.997796	0.0136723	0.203097	0.656944	44	1	Brain_Caudate_basal_ganglia
GSE3982_DC_VS_BASOPHIL_DN	0.0434501	0.817519	0.10086	-0.442207	-1.43243	38	1	Brain_Caudate_basal_ganglia
GSE3982_DC_VS_BASOPHIL_UP	0.206356	0.94957	0.0449347	-0.329772	-1.15472	54	1	Brain_Caudate_basal_ganglia
GSE3982_DC_VS_BCELL_DN	0.742196	0.996005	0.0175178	0.258686	0.840344	45	1	Brain_Caudate_basal_ganglia
GSE3982_DC_VS_BCELL_UP	0.812729	0.996005	0.0161758	0.250287	0.80062	42	1	Brain_Caudate_basal_ganglia
GSE3982_DC_VS_CENT_MEMORY_CD4_TCELL_DN	0.294598	0.962987	0.0367473	-0.330071	-1.09704	43	1	Brain_Caudate_basal_ganglia
GSE3982_DC_VS_CENT_MEMORY_CD4_TCELL_UP	0.904762	0.99699	0.0171592	-0.216771	-0.750757	51	1	Brain_Caudate_basal_ganglia
GSE3982_DC_VS_EFF_MEMORY_CD4_TCELL_DN	0.977256	0.998614	0.0135114	0.19764	0.632211	42	1	Brain_Caudate_basal_ganglia
GSE3982_DC_VS_EFF_MEMORY_CD4_TCELL_UP	0.312213	0.967077	0.0353398	-0.332242	-1.08748	40	1	Brain_Caudate_basal_ganglia
GSE3982_DC_VS_MAC_DN	0.139539	0.927296	0.0506476	0.4092	1.26918	36	1	Brain_Caudate_basal_ganglia
GSE3982_DC_VS_MAC_LPS_STIM_DN	0.726623	0.996005	0.0202972	-0.265833	-0.850119	36	1	Brain_Caudate_basal_ganglia
GSE3982_DC_VS_MAC_LPS_STIM_UP	0.40977	0.986277	0.0269884	0.324271	1.02568	40	1	Brain_Caudate_basal_ganglia
GSE3982_DC_VS_MAC_UP	0.926306	0.997032	0.0142766	0.219544	0.7193	47	1	Brain_Caudate_basal_ganglia
GSE3982_DC_VS_NEUTROPHIL_DN	0.372954	0.984778	0.0288136	0.336253	1.05197	38	1	Brain_Caudate_basal_ganglia
GSE3982_DC_VS_NEUTROPHIL_LPS_STIM_DN	0.870044	0.996005	0.0151996	0.236425	0.752799	41	1	Brain_Caudate_basal_ganglia
GSE3982_DC_VS_NEUTROPHIL_LPS_STIM_UP	0.851307	0.996005	0.0181365	-0.230983	-0.788782	48	1	Brain_Caudate_basal_ganglia
GSE3982_DC_VS_NEUTROPHIL_UP	0.315871	0.969003	0.0352535	-0.3205	-1.08429	46	1	Brain_Caudate_basal_ganglia
GSE3982_DC_VS_NKCELL_DN	0.902075	0.996892	0.01705	-0.226991	-0.735287	38	1	Brain_Caudate_basal_ganglia
GSE3982_DC_VS_NKCELL_UP	0.674044	0.996005	0.0188884	0.272423	0.877152	43	1	Brain_Caudate_basal_ganglia
GSE3982_DC_VS_TH1_DN	0.397051	0.98597	0.0275387	0.327144	1.03476	40	1	Brain_Caudate_basal_ganglia
GSE3982_DC_VS_TH1_UP	0.807518	0.996005	0.0161234	0.238586	0.819478	60	1	Brain_Caudate_basal_ganglia
GSE3982_DC_VS_TH2_DN	0.523678	0.994539	0.0228372	0.300136	0.955661	41	1	Brain_Caudate_basal_ganglia
GSE3982_DC_VS_TH2_UP	0.456713	0.989493	0.0250586	0.311906	0.997726	42	1	Brain_Caudate_basal_ganglia
GSE3982_EFF_MEMORY_CD4_TCELL_VS_NKCELL_DN	0.815241	0.996005	0.0186075	-0.248864	-0.791837	35	1	Brain_Caudate_basal_ganglia
GSE3982_EFF_MEMORY_CD4_TCELL_VS_NKCELL_UP	0.571535	0.996005	0.0216479	0.299357	0.928486	36	1	Brain_Caudate_basal_ganglia
GSE3982_EFF_MEMORY_CD4_TCELL_VS_TH1_DN	0.804653	0.996005	0.0189658	-0.241638	-0.81311	45	1	Brain_Caudate_basal_ganglia
GSE3982_EFF_MEMORY_CD4_TCELL_VS_TH1_UP	0.239083	0.958562	0.0411526	-0.330097	-1.13349	49	1	Brain_Caudate_basal_ganglia
GSE3982_EFF_MEMORY_CD4_TCELL_VS_TH2_DN	0.326168	0.971598	0.0312219	0.352194	1.08767	35	1	Brain_Caudate_basal_ganglia
GSE3982_EFF_MEMORY_CD4_TCELL_VS_TH2_UP	0.612403	0.996005	0.0204759	0.288003	0.90713	39	1	Brain_Caudate_basal_ganglia
GSE3982_EFF_MEMORY_VS_CENT_MEMORY_CD4_TCELL_DN	0.166851	0.941138	0.0457771	0.389825	1.22784	39	1	Brain_Caudate_basal_ganglia
GSE3982_EFF_MEMORY_VS_CENT_MEMORY_CD4_TCELL_UP	0.372042	0.984374	0.0286084	0.323675	1.04697	44	1	Brain_Caudate_basal_ganglia
GSE3982_EOSINOPHIL_VS_BASOPHIL_DN	0.676165	0.996005	0.0217244	-0.254122	-0.893253	55	1	Brain_Caudate_basal_ganglia
GSE3982_EOSINOPHIL_VS_BASOPHIL_UP	0.946291	0.997032	0.0166157	-0.206712	-0.699334	46	1	Brain_Caudate_basal_ganglia
GSE3982_EOSINOPHIL_VS_BCELL_DN	0.641617	0.996005	0.0224676	-0.268416	-0.898414	44	1	Brain_Caudate_basal_ganglia
GSE3982_EOSINOPHIL_VS_BCELL_UP	0.645327	0.996005	0.0195426	0.277442	0.893311	43	1	Brain_Caudate_basal_ganglia
GSE3982_EOSINOPHIL_VS_CENT_MEMORY_CD4_TCELL_DN	0.476627	0.989493	0.0243424	0.301291	0.987129	47	1	Brain_Caudate_basal_ganglia
GSE3982_EOSINOPHIL_VS_CENT_MEMORY_CD4_TCELL_UP	0.95054	0.997032	0.0138933	0.21124	0.689256	46	1	Brain_Caudate_basal_ganglia
GSE3982_EOSINOPHIL_VS_DC_DN	0.319574	0.970501	0.0314171	0.334567	1.0822	44	1	Brain_Caudate_basal_ganglia
GSE3982_EOSINOPHIL_VS_DC_UP	0.705213	0.996005	0.018267	0.267925	0.853097	41	1	Brain_Caudate_basal_ganglia
GSE3982_EOSINOPHIL_VS_EFF_MEMORY_CD4_TCELL_DN	0.209073	0.950397	0.0401701	0.366099	1.17877	43	1	Brain_Caudate_basal_ganglia
GSE3982_EOSINOPHIL_VS_EFF_MEMORY_CD4_TCELL_UP	0.747432	0.996005	0.0173983	0.261379	0.8361	42	1	Brain_Caudate_basal_ganglia
GSE3982_EOSINOPHIL_VS_MAC_DN	0.604355	0.996005	0.0234398	-0.271464	-0.922833	47	1	Brain_Caudate_basal_ganglia
GSE3982_EOSINOPHIL_VS_MAC_UP	0.701962	0.996005	0.0184616	0.27876	0.85171	33	1	Brain_Caudate_basal_ganglia
GSE3982_EOSINOPHIL_VS_MAST_CELL_DN	0.971402	0.998614	0.0135903	0.202346	0.662953	47	1	Brain_Caudate_basal_ganglia
GSE3982_EOSINOPHIL_VS_MAST_CELL_UP	0.513979	0.993915	0.0232762	0.316979	0.961314	32	1	Brain_Caudate_basal_ganglia
GSE3982_EOSINOPHIL_VS_NEUTROPHIL_DN	0.413898	0.986277	0.029735	-0.325269	-1.02666	34	1	Brain_Caudate_basal_ganglia
GSE3982_EOSINOPHIL_VS_NEUTROPHIL_UP	0.658176	0.996005	0.0193811	0.279646	0.880805	39	1	Brain_Caudate_basal_ganglia
GSE3982_EOSINOPHIL_VS_NKCELL_DN	0.268341	0.958562	0.0385501	-0.323898	-1.1122	49	1	Brain_Caudate_basal_ganglia
GSE3982_EOSINOPHIL_VS_NKCELL_UP	0.162321	0.941138	0.0463432	0.375031	1.21829	45	1	Brain_Caudate_basal_ganglia
GSE3982_EOSINOPHIL_VS_TH1_DN	0.930117	0.997032	0.0142253	0.219146	0.701005	42	1	Brain_Caudate_basal_ganglia
GSE3982_EOSINOPHIL_VS_TH1_UP	0.465532	0.989493	0.0277027	-0.305166	-0.991531	39	1	Brain_Caudate_basal_ganglia
GSE3982_EOSINOPHIL_VS_TH2_DN	0.832415	0.996005	0.0185284	-0.240351	-0.798841	43	1	Brain_Caudate_basal_ganglia
GSE3982_EOSINOPHIL_VS_TH2_UP	0.931643	0.997032	0.016869	-0.217393	-0.722536	43	1	Brain_Caudate_basal_ganglia
GSE3982_MAC_VS_BASOPHIL_DN	0.913459	0.99699	0.0169522	-0.225089	-0.7238	37	1	Brain_Caudate_basal_ganglia
GSE3982_MAC_VS_BASOPHIL_UP	0.0731128	0.860296	0.0707234	0.396619	1.33758	54	1	Brain_Caudate_basal_ganglia
GSE3982_MAC_VS_BCELL_DN	0.578494	0.996005	0.0212381	0.284426	0.928054	46	1	Brain_Caudate_basal_ganglia
GSE3982_MAC_VS_BCELL_UP	0.706576	0.996005	0.0208701	-0.265233	-0.868151	40	1	Brain_Caudate_basal_ganglia
GSE3982_MAC_VS_CENT_MEMORY_CD4_TCELL_DN	0.301713	0.965604	0.0361559	-0.332651	-1.09519	41	1	Brain_Caudate_basal_ganglia
GSE3982_MAC_VS_CENT_MEMORY_CD4_TCELL_UP	0.994285	0.99901	0.013336	0.177059	0.589932	51	1	Brain_Caudate_basal_ganglia
GSE3982_MAC_VS_EFF_MEMORY_CD4_TCELL_DN	0.0365899	0.784666	0.101902	0.494595	1.48788	31	1	Brain_Caudate_basal_ganglia
GSE3982_MAC_VS_EFF_MEMORY_CD4_TCELL_UP	0.365388	0.98262	0.02894	0.319209	1.04948	48	1	Brain_Caudate_basal_ganglia
GSE3982_MAC_VS_NEUTROPHIL_DN	0.783824	0.996005	0.0168345	0.258111	0.804656	37	1	Brain_Caudate_basal_ganglia
GSE3982_MAC_VS_NEUTROPHIL_LPS_STIM_DN	0.142014	0.928805	0.0547398	-0.377833	-1.23671	40	1	Brain_Caudate_basal_ganglia
GSE3982_MAC_VS_NEUTROPHIL_LPS_STIM_UP	0.138249	0.926978	0.0506842	0.397408	1.25701	40	1	Brain_Caudate_basal_ganglia
GSE3982_MAC_VS_NEUTROPHIL_UP	0.58229	0.996005	0.0240301	-0.277572	-0.929059	44	1	Brain_Caudate_basal_ganglia
GSE3982_MAC_VS_NKCELL_DN	0.39033	0.98597	0.0310507	-0.313471	-1.03635	42	1	Brain_Caudate_basal_ganglia
GSE3982_MAC_VS_NKCELL_UP	0.489902	0.990295	0.0240671	0.318255	0.976609	34	1	Brain_Caudate_basal_ganglia
GSE3982_MAC_VS_TH1_DN	0.90059	0.996892	0.0147704	0.226142	0.746722	49	1	Brain_Caudate_basal_ganglia
GSE3982_MAC_VS_TH1_UP	0.995781	0.99901	0.0132423	0.174273	0.56371	44	1	Brain_Caudate_basal_ganglia
GSE3982_MAC_VS_TH2_DN	0.364064	0.982395	0.0287329	0.303112	1.04859	62	1	Brain_Caudate_basal_ganglia
GSE3982_MAC_VS_TH2_UP	0.903761	0.996892	0.0147144	0.223587	0.744957	51	1	Brain_Caudate_basal_ganglia
GSE3982_MAST_CELL_VS_BASOPHIL_DN	0.336565	0.9746	0.0307458	0.367765	1.08269	28	1	Brain_Caudate_basal_ganglia
GSE3982_MAST_CELL_VS_BASOPHIL_UP	0.903654	0.996892	0.014732	0.228949	0.721127	39	1	Brain_Caudate_basal_ganglia
GSE3982_MAST_CELL_VS_BCELL_DN	0.0286344	0.754482	0.11479	0.468019	1.49022	41	1	Brain_Caudate_basal_ganglia
GSE3982_MAST_CELL_VS_BCELL_UP	0.219271	0.952868	0.0391334	0.356283	1.16252	46	1	Brain_Caudate_basal_ganglia
GSE3982_MAST_CELL_VS_CENT_MEMORY_CD4_TCELL_DN	0.519905	0.993915	0.0229441	0.297461	0.962177	44	1	Brain_Caudate_basal_ganglia
GSE3982_MAST_CELL_VS_CENT_MEMORY_CD4_TCELL_UP	0.360201	0.982395	0.0324724	-0.303361	-1.05065	51	1	Brain_Caudate_basal_ganglia
GSE3982_MAST_CELL_VS_DC_DN	0.705623	0.996005	0.0210334	-0.261258	-0.868327	43	1	Brain_Caudate_basal_ganglia
GSE3982_MAST_CELL_VS_DC_UP	0.25415	0.958562	0.036095	0.342024	1.12936	49	1	Brain_Caudate_basal_ganglia
GSE3982_MAST_CELL_VS_EFF_MEMORY_CD4_TCELL_DN	0.913937	0.99699	0.0146088	0.229249	0.714679	37	1	Brain_Caudate_basal_ganglia
GSE3982_MAST_CELL_VS_EFF_MEMORY_CD4_TCELL_UP	0.106769	0.898865	0.0636601	-0.370132	-1.27096	49	1	Brain_Caudate_basal_ganglia
GSE3982_MAST_CELL_VS_MAC_DN	0.945026	0.997032	0.0165043	-0.216346	-0.70294	39	1	Brain_Caudate_basal_ganglia
GSE3982_MAST_CELL_VS_MAC_UP	0.611467	0.996005	0.0203839	0.279419	0.911717	46	1	Brain_Caudate_basal_ganglia
GSE3982_MAST_CELL_VS_NEUTROPHIL_DN	0.979153	0.998614	0.0159226	-0.195175	-0.616037	34	1	Brain_Caudate_basal_ganglia
GSE3982_MAST_CELL_VS_NEUTROPHIL_UP	0.04741	0.831137	0.097212	-0.416201	-1.40051	45	1	Brain_Caudate_basal_ganglia
GSE3982_MAST_CELL_VS_NKCELL_DN	0.64967	0.996005	0.0222735	-0.270642	-0.894759	42	1	Brain_Caudate_basal_ganglia
GSE3982_MAST_CELL_VS_NKCELL_UP	0.692563	0.996005	0.0185798	0.262441	0.871646	50	1	Brain_Caudate_basal_ganglia
GSE3982_MAST_CELL_VS_TH1_DN	0.793065	0.996005	0.0165346	0.251233	0.812648	44	1	Brain_Caudate_basal_ganglia
GSE3982_MAST_CELL_VS_TH1_UP	0.248579	0.958562	0.0364331	0.345745	1.13277	47	1	Brain_Caudate_basal_ganglia
GSE3982_MAST_CELL_VS_TH2_DN	0.149989	0.937755	0.0533477	-0.357904	-1.21668	47	1	Brain_Caudate_basal_ganglia
GSE3982_MAST_CELL_VS_TH2_UP	0.797652	0.996005	0.0164507	0.244196	0.818145	52	1	Brain_Caudate_basal_ganglia
GSE3982_MEMORY_CD4_TCELL_VS_BCELL_DN	0.747386	0.996005	0.0174019	0.259007	0.837792	44	1	Brain_Caudate_basal_ganglia
GSE3982_MEMORY_CD4_TCELL_VS_BCELL_UP	0.585714	0.996005	0.0239379	-0.280372	-0.926928	42	1	Brain_Caudate_basal_ganglia
GSE3982_MEMORY_CD4_TCELL_VS_TH1_DN	0.929513	0.997032	0.0168414	-0.218603	-0.71971	41	1	Brain_Caudate_basal_ganglia
GSE3982_MEMORY_CD4_TCELL_VS_TH1_UP	0.566274	0.996005	0.0216479	0.282821	0.939335	50	1	Brain_Caudate_basal_ganglia
GSE3982_MEMORY_CD4_TCELL_VS_TH2_DN	0.263254	0.958562	0.0352535	0.3486	1.12759	44	1	Brain_Caudate_basal_ganglia
GSE3982_MEMORY_CD4_TCELL_VS_TH2_UP	0.217591	0.952643	0.0393579	0.359329	1.16728	45	1	Brain_Caudate_basal_ganglia
GSE3982_NEUTROPHIL_VS_BASOPHIL_DN	0.8033	0.996005	0.0163374	0.247106	0.809601	47	1	Brain_Caudate_basal_ganglia
GSE3982_NEUTROPHIL_VS_BASOPHIL_UP	0.97742	0.998614	0.0136395	0.198038	0.617378	37	1	Brain_Caudate_basal_ganglia
GSE3982_NEUTROPHIL_VS_BCELL_DN	0.706987	0.996005	0.0208511	-0.253506	-0.87049	49	1	Brain_Caudate_basal_ganglia
GSE3982_NEUTROPHIL_VS_BCELL_UP	0.987224	0.998701	0.0157627	-0.18426	-0.568558	31	1	Brain_Caudate_basal_ganglia
GSE3982_NEUTROPHIL_VS_CENT_MEMORY_CD4_TCELL_DN	0.175975	0.942208	0.0491416	-0.330442	-1.17681	59	1	Brain_Caudate_basal_ganglia
GSE3982_NEUTROPHIL_VS_CENT_MEMORY_CD4_TCELL_UP	0.726222	0.996005	0.0204253	-0.263408	-0.855852	39	1	Brain_Caudate_basal_ganglia
GSE3982_NEUTROPHIL_VS_EFF_MEMORY_CD4_TCELL_DN	0.0779192	0.86479	0.0752539	-0.393377	-1.32371	45	1	Brain_Caudate_basal_ganglia
GSE3982_NEUTROPHIL_VS_EFF_MEMORY_CD4_TCELL_UP	0.507792	0.99357	0.0260626	-0.304141	-0.972626	36	1	Brain_Caudate_basal_ganglia
GSE3982_NEUTROPHIL_VS_NKCELL_DN	0.158796	0.941138	0.0516978	-0.354583	-1.21086	48	1	Brain_Caudate_basal_ganglia
GSE3982_NEUTROPHIL_VS_NKCELL_UP	0.369123	0.982975	0.0289128	0.351808	1.05183	30	1	Brain_Caudate_basal_ganglia
GSE3982_NEUTROPHIL_VS_TH1_DN	0.717116	0.996005	0.018011	0.264047	0.854096	44	1	Brain_Caudate_basal_ganglia
GSE3982_NEUTROPHIL_VS_TH1_UP	0.565007	0.996005	0.0218219	0.309512	0.931099	31	1	Brain_Caudate_basal_ganglia
GSE3982_NEUTROPHIL_VS_TH2_DN	0.271413	0.958562	0.0387119	-0.309341	-1.10346	60	1	Brain_Caudate_basal_ganglia
GSE3982_NEUTROPHIL_VS_TH2_UP	0.427908	0.989185	0.0263787	0.327818	1.01676	36	1	Brain_Caudate_basal_ganglia
GSE3982_NKCELL_VS_TH1_DN	0.54646	0.996005	0.0222308	0.284104	0.94659	51	1	Brain_Caudate_basal_ganglia
GSE3982_NKCELL_VS_TH1_UP	0.625298	0.996005	0.0200538	0.276437	0.9057	47	1	Brain_Caudate_basal_ganglia
GSE3982_NKCELL_VS_TH2_DN	0.0686113	0.855969	0.0732426	0.420778	1.36106	44	1	Brain_Caudate_basal_ganglia
GSE3982_NKCELL_VS_TH2_UP	0.982923	0.998701	0.0134437	0.192122	0.624108	45	1	Brain_Caudate_basal_ganglia
GSE39864_WT_VS_GATA3_KO_TREG_DN	0.609655	0.996005	0.0231894	-0.265911	-0.920947	51	1	Brain_Caudate_basal_ganglia
GSE39864_WT_VS_GATA3_KO_TREG_UP	0.591683	0.996005	0.0208892	0.282347	0.92127	46	1	Brain_Caudate_basal_ganglia
GSE39916_B_CELL_SPLEEN_VS_PLASMA_CELL_BONE_MARROW_DN	0.186997	0.943968	0.0470476	-0.370092	-1.19007	37	1	Brain_Caudate_basal_ganglia
GSE39916_B_CELL_SPLEEN_VS_PLASMA_CELL_BONE_MARROW_UP	0.78528	0.996005	0.0191675	-0.254917	-0.811098	35	1	Brain_Caudate_basal_ganglia
GSE3994_WT_VS_PAC1_KO_ACTIVATED_MAST_CELL_DN	0.919236	0.997032	0.0168379	-0.223721	-0.711836	35	1	Brain_Caudate_basal_ganglia
GSE3994_WT_VS_PAC1_KO_ACTIVATED_MAST_CELL_UP	0.378126	0.9853	0.0314499	-0.325553	-1.04685	37	1	Brain_Caudate_basal_ganglia
GSE40068_BCL6_POS_VS_NEG_CXCR5_POS_TFH_DN	0.541181	0.996005	0.0224459	0.304321	0.948714	37	1	Brain_Caudate_basal_ganglia
GSE40068_BCL6_POS_VS_NEG_CXCR5_POS_TFH_UP	0.284462	0.961605	0.0335891	0.325298	1.10312	56	1	Brain_Caudate_basal_ganglia
GSE40068_CXCR5NEG_BCL6NEG_CD4_TCELL_VS_CXCR5POS_BCL6NEG_TFH_DN	0.510271	0.993915	0.0232414	0.302013	0.966082	42	1	Brain_Caudate_basal_ganglia
GSE40068_CXCR5NEG_BCL6NEG_CD4_TCELL_VS_CXCR5POS_BCL6NEG_TFH_UP	0.995778	0.99901	0.0132503	0.175813	0.559805	41	1	Brain_Caudate_basal_ganglia
GSE40068_CXCR5POS_BCL6POS_TFH_VS_CXCR5NEG_BCL6NEG_CD4_TCELL_DN	0.970081	0.998338	0.0136285	0.201734	0.642339	41	1	Brain_Caudate_basal_ganglia
GSE40068_CXCR5POS_BCL6POS_TFH_VS_CXCR5NEG_BCL6NEG_CD4_TCELL_UP	0.946075	0.997032	0.0164406	-0.215203	-0.692008	37	1	Brain_Caudate_basal_ganglia
GSE40184_HEALTHY_VS_HCV_INFECTED_DONOR_PBMC_DN	0.762649	0.996005	0.0173086	0.262132	0.820079	38	1	Brain_Caudate_basal_ganglia
GSE40184_HEALTHY_VS_HCV_INFECTED_DONOR_PBMC_UP	0.0861595	0.876338	0.0650003	0.404099	1.32396	47	1	Brain_Caudate_basal_ganglia
GSE40225_WT_VS_RIP_B7X_DIABETIC_MOUSE_PANCREATIC_CD8_TCELL_DN	0.999627	0.99994	0.0134275	0.149239	0.435771	27	1	Brain_Caudate_basal_ganglia
GSE40225_WT_VS_RIP_B7X_DIABETIC_MOUSE_PANCREATIC_CD8_TCELL_UP	0.303457	0.965604	0.032355	0.340331	1.0958	43	1	Brain_Caudate_basal_ganglia
GSE40273_EOS_KO_VS_WT_TREG_DN	0.515407	0.993915	0.0230804	0.300836	0.962315	42	1	Brain_Caudate_basal_ganglia
GSE40273_EOS_KO_VS_WT_TREG_UP	0.727771	0.996005	0.0177231	0.254051	0.855216	53	1	Brain_Caudate_basal_ganglia
GSE40273_GATA1_KO_VS_WT_TREG_DN	0.739356	0.996005	0.0176936	0.271991	0.831026	33	1	Brain_Caudate_basal_ganglia
GSE40273_GATA1_KO_VS_WT_TREG_UP	0.411484	0.986277	0.0268332	0.303268	1.01606	52	1	Brain_Caudate_basal_ganglia
GSE40273_XBP1_KO_VS_WT_TREG_DN	0.0231125	0.719822	0.140389	-0.437551	-1.48029	46	1	Brain_Caudate_basal_ganglia
GSE40273_XBP1_KO_VS_WT_TREG_UP	0.367553	0.98262	0.0288136	0.320006	1.04844	47	1	Brain_Caudate_basal_ganglia
GSE40274_CTRL_VS_EOS_TRANSDUCED_ACTIVATED_CD4_TCELL_DN	0.797845	0.996005	0.0188196	-0.270139	-0.786122	24	1	Brain_Caudate_basal_ganglia
GSE40274_CTRL_VS_EOS_TRANSDUCED_ACTIVATED_CD4_TCELL_UP	0.691425	0.996005	0.0210673	-0.279008	-0.860917	31	1	Brain_Caudate_basal_ganglia
GSE40274_CTRL_VS_FOXP3_AND_EOS_TRANSDUCED_ACTIVATED_CD4_TCELL_DN	0.122784	0.911164	0.0588174	-0.390091	-1.26361	38	1	Brain_Caudate_basal_ganglia
GSE40274_CTRL_VS_FOXP3_AND_EOS_TRANSDUCED_ACTIVATED_CD4_TCELL_UP	0.9	0.996892	0.0171663	-0.236324	-0.722966	30	1	Brain_Caudate_basal_ganglia
GSE40274_CTRL_VS_FOXP3_AND_GATA1_TRANSDUCED_ACTIVATED_CD4_TCELL_DN	0.183602	0.942324	0.043269	0.376133	1.20318	42	1	Brain_Caudate_basal_ganglia
GSE40274_CTRL_VS_FOXP3_AND_GATA1_TRANSDUCED_ACTIVATED_CD4_TCELL_UP	0.0770228	0.862741	0.0692906	0.453153	1.37429	32	1	Brain_Caudate_basal_ganglia
GSE40274_CTRL_VS_FOXP3_AND_HELIOS_TRANSDUCED_ACTIVATED_CD4_TCELL_DN	0.4818	0.989493	0.0241292	0.305226	0.98277	43	1	Brain_Caudate_basal_ganglia
GSE40274_CTRL_VS_FOXP3_AND_HELIOS_TRANSDUCED_ACTIVATED_CD4_TCELL_UP	0.225856	0.954062	0.0426095	-0.343438	-1.15567	45	1	Brain_Caudate_basal_ganglia
GSE40274_CTRL_VS_FOXP3_AND_IRF4_TRANSDUCED_ACTIVATED_CD4_TCELL_DN	0.0479985	0.83265	0.088564	0.465114	1.43639	35	1	Brain_Caudate_basal_ganglia
GSE40274_CTRL_VS_FOXP3_AND_IRF4_TRANSDUCED_ACTIVATED_CD4_TCELL_UP	0.365759	0.98262	0.0290952	0.344879	1.05831	34	1	Brain_Caudate_basal_ganglia
GSE40274_CTRL_VS_FOXP3_AND_LEF1_TRANSDUCED_ACTIVATED_CD4_TCELL_DN	0.515547	0.993915	0.0258825	-0.300799	-0.967251	37	1	Brain_Caudate_basal_ganglia
GSE40274_CTRL_VS_FOXP3_AND_LEF1_TRANSDUCED_ACTIVATED_CD4_TCELL_UP	0.305869	0.965604	0.0324371	0.362819	1.10034	32	1	Brain_Caudate_basal_ganglia
GSE40274_CTRL_VS_FOXP3_AND_PBX1_TRANSDUCED_ACTIVATED_CD4_TCELL_DN	0.943261	0.997032	0.0140387	0.213323	0.692981	45	1	Brain_Caudate_basal_ganglia
GSE40274_CTRL_VS_FOXP3_AND_PBX1_TRANSDUCED_ACTIVATED_CD4_TCELL_UP	0.895964	0.996892	0.0148981	0.237877	0.711203	30	1	Brain_Caudate_basal_ganglia
GSE40274_CTRL_VS_FOXP3_AND_SATB1_TRANSDUCED_ACTIVATED_CD4_TCELL_DN	0.381691	0.985843	0.0282592	0.33269	1.04788	39	1	Brain_Caudate_basal_ganglia
GSE40274_CTRL_VS_FOXP3_AND_SATB1_TRANSDUCED_ACTIVATED_CD4_TCELL_UP	0.742174	0.996005	0.0200405	-0.271697	-0.83118	30	1	Brain_Caudate_basal_ganglia
GSE40274_CTRL_VS_FOXP3_AND_XBP1_TRANSDUCED_ACTIVATED_CD4_TCELL_DN	0.297793	0.96375	0.0363247	-0.335215	-1.09721	40	1	Brain_Caudate_basal_ganglia
GSE40274_CTRL_VS_FOXP3_AND_XBP1_TRANSDUCED_ACTIVATED_CD4_TCELL_UP	0.950433	0.997032	0.0163075	-0.211606	-0.676705	36	1	Brain_Caudate_basal_ganglia
GSE40274_CTRL_VS_FOXP3_TRANSDUCED_ACTIVATED_CD4_TCELL_DN	0.684407	0.996005	0.0214663	-0.258865	-0.880003	47	1	Brain_Caudate_basal_ganglia
GSE40274_CTRL_VS_FOXP3_TRANSDUCED_ACTIVATED_CD4_TCELL_UP	0.493118	0.990295	0.0238039	0.296565	0.975035	48	1	Brain_Caudate_basal_ganglia
GSE40274_CTRL_VS_GATA1_TRANSDUCED_ACTIVATED_CD4_TCELL_DN	0.979819	0.998614	0.0136094	0.198152	0.600942	32	1	Brain_Caudate_basal_ganglia
GSE40274_CTRL_VS_GATA1_TRANSDUCED_ACTIVATED_CD4_TCELL_UP	0.789565	0.996005	0.0191054	-0.262985	-0.80453	30	1	Brain_Caudate_basal_ganglia
GSE40274_CTRL_VS_HELIOS_TRANSDUCED_ACTIVATED_CD4_TCELL_DN	0.70468	0.996005	0.0209996	-0.258902	-0.866569	44	1	Brain_Caudate_basal_ganglia
GSE40274_CTRL_VS_HELIOS_TRANSDUCED_ACTIVATED_CD4_TCELL_UP	0.605058	0.996005	0.0231434	-0.283245	-0.91751	38	1	Brain_Caudate_basal_ganglia
GSE40274_CTRL_VS_IRF4_TRANSDUCED_ACTIVATED_CD4_TCELL_DN	0.262763	0.958562	0.0386218	-0.401745	-1.14811	22	1	Brain_Caudate_basal_ganglia
GSE40274_CTRL_VS_IRF4_TRANSDUCED_ACTIVATED_CD4_TCELL_UP	0.430517	0.989493	0.0263415	0.348906	1.01879	27	1	Brain_Caudate_basal_ganglia
GSE40274_CTRL_VS_LEF1_TRANSDUCED_ACTIVATED_CD4_TCELL_DN	0.572749	0.996005	0.0243298	-0.27655	-0.935604	46	1	Brain_Caudate_basal_ganglia
GSE40274_CTRL_VS_LEF1_TRANSDUCED_ACTIVATED_CD4_TCELL_UP	0.825521	0.996005	0.0161528	0.250214	0.782794	38	1	Brain_Caudate_basal_ganglia
GSE40274_CTRL_VS_SATB1_TRANSDUCED_ACTIVATED_CD4_TCELL_DN	0.158696	0.941138	0.0514297	-0.402327	-1.23081	30	1	Brain_Caudate_basal_ganglia
GSE40274_CTRL_VS_SATB1_TRANSDUCED_ACTIVATED_CD4_TCELL_UP	0.0333626	0.772376	0.11632	-0.428943	-1.44339	45	1	Brain_Caudate_basal_ganglia
GSE40274_CTRL_VS_XBP1_TRANSDUCED_ACTIVATED_CD4_TCELL_DN	0.19585	0.944542	0.0457215	-0.36353	-1.17758	38	1	Brain_Caudate_basal_ganglia
GSE40274_CTRL_VS_XBP1_TRANSDUCED_ACTIVATED_CD4_TCELL_UP	0.638436	0.996005	0.0223594	-0.284784	-0.898871	34	1	Brain_Caudate_basal_ganglia
GSE40274_EOS_VS_FOXP3_AND_EOS_TRANSDUCED_ACTIVATED_CD4_TCELL_DN	0.36796	0.982727	0.0291044	0.373321	1.06236	24	1	Brain_Caudate_basal_ganglia
GSE40274_EOS_VS_FOXP3_AND_EOS_TRANSDUCED_ACTIVATED_CD4_TCELL_UP	0.730549	0.996005	0.0204483	-0.258739	-0.855407	42	1	Brain_Caudate_basal_ganglia
GSE40274_FOXP3_VS_FOXP3_AND_EOS_TRANSDUCED_ACTIVATED_CD4_TCELL_DN	0.967499	0.997889	0.0136723	0.201954	0.656049	45	1	Brain_Caudate_basal_ganglia
GSE40274_FOXP3_VS_FOXP3_AND_EOS_TRANSDUCED_ACTIVATED_CD4_TCELL_UP	0.741315	0.996005	0.0201344	-0.258847	-0.847248	40	1	Brain_Caudate_basal_ganglia
GSE40274_FOXP3_VS_FOXP3_AND_GATA1_TRANSDUCED_ACTIVATED_CD4_TCELL_DN	0.448475	0.989493	0.0255995	0.31984	1.00062	38	1	Brain_Caudate_basal_ganglia
GSE40274_FOXP3_VS_FOXP3_AND_GATA1_TRANSDUCED_ACTIVATED_CD4_TCELL_UP	0.318266	0.970158	0.0317599	0.348294	1.08964	38	1	Brain_Caudate_basal_ganglia
GSE40274_FOXP3_VS_FOXP3_AND_HELIOS_TRANSDUCED_ACTIVATED_CD4_TCELL_DN	0.89198	0.996892	0.0172943	-0.234766	-0.728732	32	1	Brain_Caudate_basal_ganglia
GSE40274_FOXP3_VS_FOXP3_AND_HELIOS_TRANSDUCED_ACTIVATED_CD4_TCELL_UP	0.456767	0.989493	0.0252137	0.32814	0.995164	32	1	Brain_Caudate_basal_ganglia
GSE40274_FOXP3_VS_FOXP3_AND_IRF4_TRANSDUCED_ACTIVATED_CD4_TCELL_DN	0.298268	0.963845	0.036095	-0.343702	-1.09914	36	1	Brain_Caudate_basal_ganglia
GSE40274_FOXP3_VS_FOXP3_AND_IRF4_TRANSDUCED_ACTIVATED_CD4_TCELL_UP	0.413163	0.986277	0.0300175	-0.30243	-1.02316	46	1	Brain_Caudate_basal_ganglia
GSE40274_FOXP3_VS_FOXP3_AND_LEF1_TRANSDUCED_ACTIVATED_CD4_TCELL_DN	0.0607903	0.849724	0.0850801	-0.435597	-1.38599	35	1	Brain_Caudate_basal_ganglia
GSE40274_FOXP3_VS_FOXP3_AND_LEF1_TRANSDUCED_ACTIVATED_CD4_TCELL_UP	0.080442	0.866661	0.0742818	-0.374747	-1.30512	53	1	Brain_Caudate_basal_ganglia
GSE40274_FOXP3_VS_FOXP3_AND_PBX1_TRANSDUCED_ACTIVATED_CD4_TCELL_DN	0.726541	0.996005	0.017775	0.2627	0.845844	43	1	Brain_Caudate_basal_ganglia
GSE40274_FOXP3_VS_FOXP3_AND_PBX1_TRANSDUCED_ACTIVATED_CD4_TCELL_UP	0.651229	0.996005	0.0222148	-0.26617	-0.89566	45	1	Brain_Caudate_basal_ganglia
GSE40274_FOXP3_VS_FOXP3_AND_SATB1_TRANSDUCED_ACTIVATED_CD4_TCELL_DN	0.720246	0.996005	0.0206527	-0.261634	-0.861384	41	1	Brain_Caudate_basal_ganglia
GSE40274_FOXP3_VS_FOXP3_AND_SATB1_TRANSDUCED_ACTIVATED_CD4_TCELL_UP	0.844023	0.996005	0.0178159	-0.261817	-0.741448	21	1	Brain_Caudate_basal_ganglia
GSE40274_FOXP3_VS_FOXP3_AND_XBP1_TRANSDUCED_ACTIVATED_CD4_TCELL_DN	0.705844	0.996005	0.020742	-0.269476	-0.861768	36	1	Brain_Caudate_basal_ganglia
GSE40274_FOXP3_VS_FOXP3_AND_XBP1_TRANSDUCED_ACTIVATED_CD4_TCELL_UP	0.076087	0.860296	0.0758099	-0.448162	-1.37103	30	1	Brain_Caudate_basal_ganglia
GSE40274_GATA1_VS_FOXP3_AND_GATA1_TRANSDUCED_ACTIVATED_CD4_TCELL_DN	0.509438	0.993915	0.0262454	-0.287385	-0.967048	45	1	Brain_Caudate_basal_ganglia
GSE40274_GATA1_VS_FOXP3_AND_GATA1_TRANSDUCED_ACTIVATED_CD4_TCELL_UP	0.300996	0.965589	0.0326743	0.330776	1.09222	49	1	Brain_Caudate_basal_ganglia
GSE40274_HELIOS_VS_FOXP3_AND_HELIOS_TRANSDUCED_ACTIVATED_CD4_TCELL_DN	0.127997	0.913198	0.05285	0.38254	1.26315	49	1	Brain_Caudate_basal_ganglia
GSE40274_HELIOS_VS_FOXP3_AND_HELIOS_TRANSDUCED_ACTIVATED_CD4_TCELL_UP	0.501284	0.990295	0.0235283	0.303651	0.971322	42	1	Brain_Caudate_basal_ganglia
GSE40274_IRF4_VS_FOXP3_AND_IRF4_TRANSDUCED_ACTIVATED_CD4_TCELL_DN	0.713855	0.996005	0.0204991	-0.281983	-0.844757	27	1	Brain_Caudate_basal_ganglia
GSE40274_IRF4_VS_FOXP3_AND_IRF4_TRANSDUCED_ACTIVATED_CD4_TCELL_UP	0.208736	0.950397	0.0445156	-0.347635	-1.16979	45	1	Brain_Caudate_basal_ganglia
GSE40274_LEF1_VS_FOXP3_AND_LEF1_TRANSDUCED_ACTIVATED_CD4_TCELL_DN	0.102369	0.898865	0.0596578	0.446332	1.33444	30	1	Brain_Caudate_basal_ganglia
GSE40274_LEF1_VS_FOXP3_AND_LEF1_TRANSDUCED_ACTIVATED_CD4_TCELL_UP	0.201142	0.947253	0.0454461	-0.357137	-1.17581	41	1	Brain_Caudate_basal_ganglia
GSE40274_SATB1_VS_FOXP3_AND_SATB1_TRANSDUCED_ACTIVATED_CD4_TCELL_DN	0.114625	0.902503	0.0604138	-0.500775	-1.34132	17	1	Brain_Caudate_basal_ganglia
GSE40274_SATB1_VS_FOXP3_AND_SATB1_TRANSDUCED_ACTIVATED_CD4_TCELL_UP	0.0544747	0.837885	0.0898203	-0.430998	-1.39612	38	1	Brain_Caudate_basal_ganglia
GSE40274_XBP1_VS_FOXP3_AND_XBP1_TRANSDUCED_ACTIVATED_CD4_TCELL_DN	0.272906	0.958562	0.0381615	-0.341882	-1.11083	39	1	Brain_Caudate_basal_ganglia
GSE40274_XBP1_VS_FOXP3_AND_XBP1_TRANSDUCED_ACTIVATED_CD4_TCELL_UP	0.872791	0.996005	0.0151965	0.231091	0.767523	50	1	Brain_Caudate_basal_ganglia
GSE40277_EOS_AND_LEF1_TRANSDUCED_VS_CTRL_CD4_TCELL_DN	0.771492	0.996005	0.019702	-0.240526	-0.848703	56	1	Brain_Caudate_basal_ganglia
GSE40277_EOS_AND_LEF1_TRANSDUCED_VS_CTRL_CD4_TCELL_UP	0.617007	0.996005	0.0230919	-0.272263	-0.911291	44	1	Brain_Caudate_basal_ganglia
GSE40277_EOS_AND_LEF1_TRANSDUCED_VS_GATA1_AND_SATB1_TRANSDUCED_CD4_TCELL_DN	0.59835	0.996005	0.0233928	-0.288943	-0.919362	35	1	Brain_Caudate_basal_ganglia
GSE40277_EOS_AND_LEF1_TRANSDUCED_VS_GATA1_AND_SATB1_TRANSDUCED_CD4_TCELL_UP	0.893231	0.996892	0.0173408	-0.221207	-0.759579	49	1	Brain_Caudate_basal_ganglia
GSE40277_GATA1_AND_SATB1_TRANSDUCED_VS_CTRL_CD4_TCELL_DN	0.329473	0.971598	0.0342425	-0.32824	-1.07438	40	1	Brain_Caudate_basal_ganglia
GSE40277_GATA1_AND_SATB1_TRANSDUCED_VS_CTRL_CD4_TCELL_UP	0.495875	0.990295	0.0236953	0.298222	0.977075	47	1	Brain_Caudate_basal_ganglia
GSE40441_NRP1_POS_INDUCED_TREG_VS_NRP1_NEG_NATURAL_TREG_DN	0.420387	0.98682	0.0267028	0.326229	1.02061	38	1	Brain_Caudate_basal_ganglia
GSE40441_NRP1_POS_INDUCED_TREG_VS_NRP1_NEG_NATURAL_TREG_UP	0.615786	0.996005	0.0229554	-0.284151	-0.913719	37	1	Brain_Caudate_basal_ganglia
GSE40443_INDUCED_VS_TOTAL_TREG_DN	0.353636	0.980034	0.0296389	0.338052	1.06477	39	1	Brain_Caudate_basal_ganglia
GSE40443_INDUCED_VS_TOTAL_TREG_UP	0.161479	0.941138	0.0507941	-0.375503	-1.21636	38	1	Brain_Caudate_basal_ganglia
GSE40493_BCL6_KO_VS_WT_TREG_DN	0.121914	0.910927	0.0551036	0.517934	1.33887	16	1	Brain_Caudate_basal_ganglia
GSE40493_BCL6_KO_VS_WT_TREG_UP	0.3805	0.985779	0.0281221	0.306466	1.03926	56	1	Brain_Caudate_basal_ganglia
GSE40655_FOXO1_KO_VS_WT_NTREG_DN	0.193164	0.944542	0.0465749	-0.354959	-1.17976	43	1	Brain_Caudate_basal_ganglia
GSE40655_FOXO1_KO_VS_WT_NTREG_UP	0.516798	0.993915	0.0258968	-0.29652	-0.963437	39	1	Brain_Caudate_basal_ganglia
GSE40666_NAIVE_VS_EFFECTOR_CD8_TCELL_DN	0.261883	0.958562	0.0353687	0.342141	1.12488	48	1	Brain_Caudate_basal_ganglia
GSE40666_NAIVE_VS_EFFECTOR_CD8_TCELL_UP	0.0188679	0.701604	0.141767	0.468377	1.52827	46	1	Brain_Caudate_basal_ganglia
GSE40666_NAIVE_VS_EFFECTOR_CD8_TCELL_WITH_IFNA_STIM_90MIN_DN	0.164649	0.941138	0.0507574	-0.356242	-1.20521	46	1	Brain_Caudate_basal_ganglia
GSE40666_NAIVE_VS_EFFECTOR_CD8_TCELL_WITH_IFNA_STIM_90MIN_UP	0.653712	0.996005	0.0193811	0.271344	0.889014	47	1	Brain_Caudate_basal_ganglia
GSE40666_STAT1_KO_VS_STAT4_KO_CD8_TCELL_DN	0.854396	0.996005	0.0178382	-0.254316	-0.74747	25	1	Brain_Caudate_basal_ganglia
GSE40666_STAT1_KO_VS_STAT4_KO_CD8_TCELL_UP	0.869493	0.996005	0.0152087	0.236722	0.753744	41	1	Brain_Caudate_basal_ganglia
GSE40666_STAT1_KO_VS_STAT4_KO_CD8_TCELL_WITH_IFNA_STIM_90MIN_DN	0.116379	0.904233	0.0604138	-0.450899	-1.31215	24	1	Brain_Caudate_basal_ganglia
GSE40666_STAT1_KO_VS_STAT4_KO_CD8_TCELL_WITH_IFNA_STIM_90MIN_UP	0.575619	0.996005	0.0213269	0.284475	0.932035	47	1	Brain_Caudate_basal_ganglia
GSE40666_UNTREATED_VS_IFNA_STIM_CD8_TCELL_90MIN_DN	0.632608	0.996005	0.0198328	0.268548	0.905671	54	1	Brain_Caudate_basal_ganglia
GSE40666_UNTREATED_VS_IFNA_STIM_CD8_TCELL_90MIN_UP	0.384443	0.98597	0.0283196	0.358735	1.04749	27	1	Brain_Caudate_basal_ganglia
GSE40666_UNTREATED_VS_IFNA_STIM_EFFECTOR_CD8_TCELL_90MIN_DN	0.935817	0.997032	0.0142168	0.21567	0.712143	49	1	Brain_Caudate_basal_ganglia
GSE40666_UNTREATED_VS_IFNA_STIM_EFFECTOR_CD8_TCELL_90MIN_UP	0.848249	0.996005	0.0179544	-0.24117	-0.781218	38	1	Brain_Caudate_basal_ganglia
GSE40666_UNTREATED_VS_IFNA_STIM_STAT1_KO_CD8_TCELL_90MIN_DN	0.142326	0.928805	0.0501083	0.40789	1.26511	36	1	Brain_Caudate_basal_ganglia
GSE40666_UNTREATED_VS_IFNA_STIM_STAT1_KO_CD8_TCELL_90MIN_UP	0.98834	0.998756	0.0134789	0.183775	0.572913	37	1	Brain_Caudate_basal_ganglia
GSE40666_UNTREATED_VS_IFNA_STIM_STAT4_KO_EFFECTOR_CD8_TCELL_90MIN_DN	0.233382	0.958562	0.0378167	0.35459	1.15189	45	1	Brain_Caudate_basal_ganglia
GSE40666_UNTREATED_VS_IFNA_STIM_STAT4_KO_EFFECTOR_CD8_TCELL_90MIN_UP	0.702609	0.996005	0.0208797	-0.275032	-0.859863	33	1	Brain_Caudate_basal_ganglia
GSE40666_WT_VS_STAT1_KO_CD8_TCELL_DN	0.248341	0.958562	0.0365737	0.339822	1.13224	51	1	Brain_Caudate_basal_ganglia
GSE40666_WT_VS_STAT1_KO_CD8_TCELL_UP	0.953693	0.997032	0.0165279	-0.209176	-0.695226	43	1	Brain_Caudate_basal_ganglia
GSE40666_WT_VS_STAT1_KO_CD8_TCELL_WITH_IFNA_STIM_90MIN_DN	0.661868	0.996005	0.0192969	0.278829	0.878235	39	1	Brain_Caudate_basal_ganglia
GSE40666_WT_VS_STAT1_KO_CD8_TCELL_WITH_IFNA_STIM_90MIN_UP	0.344821	0.978593	0.0299782	0.32555	1.06661	47	1	Brain_Caudate_basal_ganglia
GSE40666_WT_VS_STAT4_KO_CD8_TCELL_DN	0.0750386	0.860296	0.0769582	-0.377235	-1.32091	54	1	Brain_Caudate_basal_ganglia
GSE40666_WT_VS_STAT4_KO_CD8_TCELL_UP	0.218161	0.952743	0.0396432	0.403072	1.18663	28	1	Brain_Caudate_basal_ganglia
GSE40666_WT_VS_STAT4_KO_CD8_TCELL_WITH_IFNA_STIM_90MIN_DN	0.164884	0.941138	0.0460579	0.368705	1.21746	49	1	Brain_Caudate_basal_ganglia
GSE40666_WT_VS_STAT4_KO_CD8_TCELL_WITH_IFNA_STIM_90MIN_UP	0.968378	0.998164	0.0138461	0.207618	0.649534	38	1	Brain_Caudate_basal_ganglia
GSE40685_NAIVE_CD4_TCELL_VS_FOXP3_KO_TREG_PRECURSOR_DN	0.711914	0.996005	0.0181978	0.261312	0.862851	49	1	Brain_Caudate_basal_ganglia
GSE40685_NAIVE_CD4_TCELL_VS_FOXP3_KO_TREG_PRECURSOR_UP	0.13865	0.927296	0.050394	0.388932	1.25229	43	1	Brain_Caudate_basal_ganglia
GSE40685_NAIVE_CD4_TCELL_VS_TREG_DN	0.596073	0.996005	0.0208036	0.280019	0.920633	48	1	Brain_Caudate_basal_ganglia
GSE40685_NAIVE_CD4_TCELL_VS_TREG_UP	0.085536	0.875293	0.0652926	0.419279	1.33502	41	1	Brain_Caudate_basal_ganglia
GSE40685_TREG_VS_FOXP3_KO_TREG_PRECURSOR_DN	0.242841	0.958562	0.0369552	0.363115	1.15619	41	1	Brain_Caudate_basal_ganglia
GSE40685_TREG_VS_FOXP3_KO_TREG_PRECURSOR_UP	0.620735	0.996005	0.0228204	-0.29266	-0.908439	32	1	Brain_Caudate_basal_ganglia
GSE41087_WT_VS_FOXP3_MUT_ANTI_CD3_CD28_STIM_CD4_TCELL_DN	0.417538	0.9866	0.0265812	0.302572	1.01373	52	1	Brain_Caudate_basal_ganglia
GSE41087_WT_VS_FOXP3_MUT_ANTI_CD3_CD28_STIM_CD4_TCELL_UP	0.644206	0.996005	0.0197498	0.28975	0.885288	33	1	Brain_Caudate_basal_ganglia
GSE41176_UNSTIM_VS_ANTI_IGM_STIM_BCELL_1H_DN	0.35432	0.980034	0.0326743	-0.333851	-1.06225	35	1	Brain_Caudate_basal_ganglia
GSE41176_UNSTIM_VS_ANTI_IGM_STIM_BCELL_1H_UP	0.966117	0.997796	0.0138128	0.207208	0.628409	32	1	Brain_Caudate_basal_ganglia
GSE41176_UNSTIM_VS_ANTI_IGM_STIM_BCELL_24H_DN	0.949193	0.997032	0.0139323	0.211562	0.676746	42	1	Brain_Caudate_basal_ganglia
GSE41176_UNSTIM_VS_ANTI_IGM_STIM_BCELL_24H_UP	0.186955	0.943968	0.0471377	-0.36544	-1.18737	39	1	Brain_Caudate_basal_ganglia
GSE41176_UNSTIM_VS_ANTI_IGM_STIM_BCELL_3H_DN	0.0858873	0.876338	0.065146	0.401988	1.32164	48	1	Brain_Caudate_basal_ganglia
GSE41176_UNSTIM_VS_ANTI_IGM_STIM_BCELL_3H_UP	0.753043	0.996005	0.0198196	-0.264199	-0.825993	33	1	Brain_Caudate_basal_ganglia
GSE41176_UNSTIM_VS_ANTI_IGM_STIM_BCELL_6H_DN	0.999349	0.99994	0.0156268	-0.131532	-0.415157	34	1	Brain_Caudate_basal_ganglia
GSE41176_UNSTIM_VS_ANTI_IGM_STIM_BCELL_6H_UP	0.0669161	0.855346	0.081546	-0.398474	-1.34809	46	1	Brain_Caudate_basal_ganglia
GSE41176_UNSTIM_VS_ANTI_IGM_STIM_TAK1_KO_BCELL_1H_DN	0.985491	0.998701	0.013593	0.190993	0.597522	38	1	Brain_Caudate_basal_ganglia
GSE41176_UNSTIM_VS_ANTI_IGM_STIM_TAK1_KO_BCELL_1H_UP	0.607559	0.996005	0.0233402	-0.265751	-0.92288	52	1	Brain_Caudate_basal_ganglia
GSE41176_UNSTIM_VS_ANTI_IGM_STIM_TAK1_KO_BCELL_24H_DN	0.710702	0.996005	0.0183329	0.274356	0.850943	36	1	Brain_Caudate_basal_ganglia
GSE41176_UNSTIM_VS_ANTI_IGM_STIM_TAK1_KO_BCELL_24H_UP	0.43132	0.989493	0.0295246	-0.281477	-1.00897	62	1	Brain_Caudate_basal_ganglia
GSE41176_UNSTIM_VS_ANTI_IGM_STIM_TAK1_KO_BCELL_3H_DN	0.322538	0.971092	0.0347046	-0.311697	-1.0741	50	1	Brain_Caudate_basal_ganglia
GSE41176_UNSTIM_VS_ANTI_IGM_STIM_TAK1_KO_BCELL_3H_UP	0.169432	0.941138	0.0497572	-0.348144	-1.19545	49	1	Brain_Caudate_basal_ganglia
GSE41176_UNSTIM_VS_ANTI_IGM_STIM_TAK1_KO_BCELL_6H_DN	0.0783844	0.86479	0.0685199	0.403311	1.33173	49	1	Brain_Caudate_basal_ganglia
GSE41176_UNSTIM_VS_ANTI_IGM_STIM_TAK1_KO_BCELL_6H_UP	0.536494	0.995867	0.0254465	-0.287566	-0.955767	43	1	Brain_Caudate_basal_ganglia
GSE41176_WT_VS_TAK1_KO_ANTI_IGM_STIM_BCELL_1H_DN	0.368479	0.982727	0.0288676	0.33291	1.053	40	1	Brain_Caudate_basal_ganglia
GSE41176_WT_VS_TAK1_KO_ANTI_IGM_STIM_BCELL_1H_UP	0.432398	0.989493	0.0259831	0.312033	1.00931	44	1	Brain_Caudate_basal_ganglia
GSE41176_WT_VS_TAK1_KO_ANTI_IGM_STIM_BCELL_24H_DN	0.296484	0.96375	0.0365423	-0.332028	-1.0977	42	1	Brain_Caudate_basal_ganglia
GSE41176_WT_VS_TAK1_KO_ANTI_IGM_STIM_BCELL_24H_UP	0.0963656	0.88995	0.0613202	0.412843	1.31453	41	1	Brain_Caudate_basal_ganglia
GSE41176_WT_VS_TAK1_KO_ANTI_IGM_STIM_BCELL_3H_DN	0.354374	0.980034	0.0296007	0.337987	1.06456	39	1	Brain_Caudate_basal_ganglia
GSE41176_WT_VS_TAK1_KO_ANTI_IGM_STIM_BCELL_3H_UP	0.324242	0.971598	0.0343769	-0.338379	-1.08212	36	1	Brain_Caudate_basal_ganglia
GSE41176_WT_VS_TAK1_KO_ANTI_IGM_STIM_BCELL_6H_DN	0.757887	0.996005	0.0171946	0.259441	0.829902	42	1	Brain_Caudate_basal_ganglia
GSE41176_WT_VS_TAK1_KO_ANTI_IGM_STIM_BCELL_6H_UP	0.174788	0.941465	0.0446194	0.387463	1.2204	39	1	Brain_Caudate_basal_ganglia
GSE41176_WT_VS_TAK1_KO_UNSTIM_BCELL_DN	0.894268	0.996892	0.0172408	-0.230834	-0.73447	35	1	Brain_Caudate_basal_ganglia
GSE41176_WT_VS_TAK1_KO_UNSTIM_BCELL_UP	0.441338	0.989493	0.0288136	-0.297295	-1.00579	46	1	Brain_Caudate_basal_ganglia
GSE411_100MIN_VS_400MIN_IL6_STIM_MACROPHAGE_DN	0.358984	0.982395	0.0291874	0.311853	1.05171	54	1	Brain_Caudate_basal_ganglia
GSE411_100MIN_VS_400MIN_IL6_STIM_MACROPHAGE_UP	0.915006	0.99699	0.0144115	0.218853	0.738076	54	1	Brain_Caudate_basal_ganglia
GSE411_100MIN_VS_400MIN_IL6_STIM_SOCS3_KO_MACROPHAGE_DN	0.556228	0.996005	0.0218736	0.280803	0.94079	52	1	Brain_Caudate_basal_ganglia
GSE411_100MIN_VS_400MIN_IL6_STIM_SOCS3_KO_MACROPHAGE_UP	0.29754	0.96375	0.0328066	0.34861	1.11001	41	1	Brain_Caudate_basal_ganglia
GSE411_UNSTIM_VS_100MIN_IL6_STIM_MACROPHAGE_DN	0.870415	0.996005	0.0178084	-0.226961	-0.775048	48	1	Brain_Caudate_basal_ganglia
GSE411_UNSTIM_VS_100MIN_IL6_STIM_MACROPHAGE_UP	0.746866	0.996005	0.0201209	-0.249662	-0.848715	47	1	Brain_Caudate_basal_ganglia
GSE411_UNSTIM_VS_100MIN_IL6_STIM_SOCS3_KO_MACROPHAGE_DN	0.0562267	0.842654	0.0890961	-0.401557	-1.37128	48	1	Brain_Caudate_basal_ganglia
GSE411_UNSTIM_VS_100MIN_IL6_STIM_SOCS3_KO_MACROPHAGE_UP	0.393437	0.98597	0.0277027	0.308819	1.02894	51	1	Brain_Caudate_basal_ganglia
GSE411_UNSTIM_VS_400MIN_IL6_STIM_MACROPHAGE_DN	0.408657	0.986277	0.0269494	0.321623	1.02881	42	1	Brain_Caudate_basal_ganglia
GSE411_UNSTIM_VS_400MIN_IL6_STIM_MACROPHAGE_UP	0.59345	0.996005	0.0236175	-0.270473	-0.928748	49	1	Brain_Caudate_basal_ganglia
GSE411_UNSTIM_VS_400MIN_IL6_STIM_SOCS3_KO_MACROPHAGE_DN	0.662703	0.996005	0.0191426	0.274486	0.883793	43	1	Brain_Caudate_basal_ganglia
GSE411_UNSTIM_VS_400MIN_IL6_STIM_SOCS3_KO_MACROPHAGE_UP	0.419106	0.9866	0.0297543	-0.301189	-1.01896	46	1	Brain_Caudate_basal_ganglia
GSE411_WT_VS_SOCS3_KO_MACROPHAGE_DN	0.924594	0.997032	0.0143855	0.2184	0.727676	51	1	Brain_Caudate_basal_ganglia
GSE411_WT_VS_SOCS3_KO_MACROPHAGE_IL6_STIM_100MIN_DN	0.806987	0.996005	0.0188438	-0.238528	-0.819055	49	1	Brain_Caudate_basal_ganglia
GSE411_WT_VS_SOCS3_KO_MACROPHAGE_IL6_STIM_100MIN_UP	0.904238	0.996892	0.0146351	0.222407	0.745143	52	1	Brain_Caudate_basal_ganglia
GSE411_WT_VS_SOCS3_KO_MACROPHAGE_IL6_STIM_400MIN_DN	0.24734	0.958562	0.0407153	-0.314798	-1.1211	59	1	Brain_Caudate_basal_ganglia
GSE411_WT_VS_SOCS3_KO_MACROPHAGE_IL6_STIM_400MIN_UP	0.409291	0.986277	0.0269416	0.315266	1.02414	45	1	Brain_Caudate_basal_ganglia
GSE411_WT_VS_SOCS3_KO_MACROPHAGE_UP	0.697418	0.996005	0.0212283	-0.252209	-0.883125	54	1	Brain_Caudate_basal_ganglia
GSE4142_GC_BCELL_VS_MEMORY_BCELL_DN	0.0419704	0.81673	0.103804	-0.396285	-1.39297	55	1	Brain_Caudate_basal_ganglia
GSE4142_GC_BCELL_VS_MEMORY_BCELL_UP	0.636344	0.996005	0.0225987	-0.269208	-0.901064	44	1	Brain_Caudate_basal_ganglia
GSE4142_NAIVE_BCELL_VS_PLASMA_CELL_DN	0.608554	0.996005	0.0231205	-0.286959	-0.913048	35	1	Brain_Caudate_basal_ganglia
GSE4142_NAIVE_BCELL_VS_PLASMA_CELL_UP	0.0384447	0.788613	0.107942	-0.406589	-1.40816	51	1	Brain_Caudate_basal_ganglia
GSE4142_NAIVE_VS_GC_BCELL_DN	0.146762	0.933676	0.0489409	0.383488	1.24044	44	1	Brain_Caudate_basal_ganglia
GSE4142_NAIVE_VS_GC_BCELL_UP	0.827763	0.996005	0.0159258	0.243755	0.791839	45	1	Brain_Caudate_basal_ganglia
GSE4142_NAIVE_VS_MEMORY_BCELL_DN	0.753623	0.996005	0.01728	0.257993	0.834515	44	1	Brain_Caudate_basal_ganglia
GSE4142_NAIVE_VS_MEMORY_BCELL_UP	0.147484	0.935512	0.0536866	-0.35429	-1.22087	50	1	Brain_Caudate_basal_ganglia
GSE4142_PLASMA_CELL_VS_GC_BCELL_DN	0.86315	0.996005	0.0153837	0.234608	0.774674	49	1	Brain_Caudate_basal_ganglia
GSE4142_PLASMA_CELL_VS_GC_BCELL_UP	0.401538	0.986046	0.0305191	-0.311544	-1.02998	42	1	Brain_Caudate_basal_ganglia
GSE4142_PLASMA_CELL_VS_MEMORY_BCELL_DN	0.92127	0.997032	0.0143712	0.220425	0.724703	48	1	Brain_Caudate_basal_ganglia
GSE4142_PLASMA_CELL_VS_MEMORY_BCELL_UP	0.24697	0.958562	0.0402099	-0.35618	-1.13904	36	1	Brain_Caudate_basal_ganglia
GSE41867_DAY15_EFFECTOR_VS_DAY30_EXHAUSTED_CD8_TCELL_LCMV_CLONE13_DN	0.199779	0.947253	0.0457771	-0.334736	-1.16578	53	1	Brain_Caudate_basal_ganglia
GSE41867_DAY15_EFFECTOR_VS_DAY30_EXHAUSTED_CD8_TCELL_LCMV_CLONE13_UP	0.200615	0.947253	0.0455283	-0.351809	-1.17754	44	1	Brain_Caudate_basal_ganglia
GSE41867_DAY15_EFFECTOR_VS_DAY30_MEMORY_CD8_TCELL_LCMV_ARMSTRONG_DN	0.628286	0.996005	0.0201299	0.292724	0.894373	33	1	Brain_Caudate_basal_ganglia
GSE41867_DAY15_EFFECTOR_VS_DAY30_MEMORY_CD8_TCELL_LCMV_ARMSTRONG_UP	0.769873	0.996005	0.0196371	-0.252703	-0.831981	41	1	Brain_Caudate_basal_ganglia
GSE41867_DAY6_EFFECTOR_VS_DAY30_EXHAUSTED_CD8_TCELL_LCMV_CLONE13_DN	0.328361	0.971598	0.0340962	-0.332529	-1.07715	38	1	Brain_Caudate_basal_ganglia
GSE41867_DAY6_EFFECTOR_VS_DAY30_EXHAUSTED_CD8_TCELL_LCMV_CLONE13_UP	0.100873	0.898546	0.0655887	-0.373968	-1.28413	49	1	Brain_Caudate_basal_ganglia
GSE41867_DAY6_EFFECTOR_VS_DAY30_MEMORY_CD8_TCELL_LCMV_ARMSTRONG_DN	0.839662	0.996005	0.0157057	0.241979	0.782713	44	1	Brain_Caudate_basal_ganglia
GSE41867_DAY6_EFFECTOR_VS_DAY30_MEMORY_CD8_TCELL_LCMV_ARMSTRONG_UP	0.888786	0.996892	0.0149609	0.229237	0.75694	49	1	Brain_Caudate_basal_ganglia
GSE41867_DAY6_VS_DAY15_LCMV_ARMSTRONG_EFFECTOR_CD8_TCELL_DN	0.339441	0.974623	0.0304477	0.345761	1.0779	37	1	Brain_Caudate_basal_ganglia
GSE41867_DAY6_VS_DAY15_LCMV_ARMSTRONG_EFFECTOR_CD8_TCELL_UP	0.197587	0.94531	0.0454188	-0.401551	-1.20296	27	1	Brain_Caudate_basal_ganglia
GSE41867_DAY6_VS_DAY15_LCMV_CLONE13_EFFECTOR_CD8_TCELL_DN	0.256013	0.958562	0.0361712	0.391566	1.15276	28	1	Brain_Caudate_basal_ganglia
GSE41867_DAY6_VS_DAY15_LCMV_CLONE13_EFFECTOR_CD8_TCELL_UP	0.191164	0.944542	0.0462571	-0.41834	-1.2174	24	1	Brain_Caudate_basal_ganglia
GSE41867_DAY6_VS_DAY8_LCMV_ARMSTRONG_EFFECTOR_CD8_TCELL_DN	0.615264	0.996005	0.0234339	-0.257528	-0.926209	63	1	Brain_Caudate_basal_ganglia
GSE41867_DAY6_VS_DAY8_LCMV_ARMSTRONG_EFFECTOR_CD8_TCELL_UP	0.144615	0.929766	0.0543825	-0.371221	-1.22728	42	1	Brain_Caudate_basal_ganglia
GSE41867_DAY6_VS_DAY8_LCMV_CLONE13_EFFECTOR_CD8_TCELL_DN	0.720467	0.996005	0.0178719	0.255415	0.859809	53	1	Brain_Caudate_basal_ganglia
GSE41867_DAY6_VS_DAY8_LCMV_CLONE13_EFFECTOR_CD8_TCELL_UP	0.217391	0.952643	0.0435354	-0.353168	-1.16274	41	1	Brain_Caudate_basal_ganglia
GSE41867_DAY8_EFFECTOR_VS_DAY30_EXHAUSTED_CD8_TCELL_LCMV_CLONE13_DN	0.0962426	0.88995	0.0674484	-0.386523	-1.29373	44	1	Brain_Caudate_basal_ganglia
GSE41867_DAY8_EFFECTOR_VS_DAY30_EXHAUSTED_CD8_TCELL_LCMV_CLONE13_UP	0.283674	0.961605	0.0374795	-0.317278	-1.10182	52	1	Brain_Caudate_basal_ganglia
GSE41867_DAY8_EFFECTOR_VS_DAY30_MEMORY_CD8_TCELL_LCMV_ARMSTRONG_DN	0.643545	0.996005	0.022354	-0.262528	-0.904667	50	1	Brain_Caudate_basal_ganglia
GSE41867_DAY8_EFFECTOR_VS_DAY30_MEMORY_CD8_TCELL_LCMV_ARMSTRONG_UP	0.870773	0.996005	0.0151266	0.22915	0.772801	54	1	Brain_Caudate_basal_ganglia
GSE41867_DAY8_VS_DAY15_LCMV_ARMSTRONG_EFFECTOR_CD8_TCELL_DN	0.245046	0.958562	0.0400318	-0.412891	-1.16928	21	1	Brain_Caudate_basal_ganglia
GSE41867_DAY8_VS_DAY15_LCMV_ARMSTRONG_EFFECTOR_CD8_TCELL_UP	0.0599218	0.849724	0.0857131	-0.436167	-1.3878	35	1	Brain_Caudate_basal_ganglia
GSE41867_DAY8_VS_DAY15_LCMV_CLONE13_EFFECTOR_CD8_TCELL_DN	0.362818	0.982395	0.0324253	-0.313454	-1.05477	45	1	Brain_Caudate_basal_ganglia
GSE41867_DAY8_VS_DAY15_LCMV_CLONE13_EFFECTOR_CD8_TCELL_UP	0.830546	0.996005	0.0160486	0.249791	0.774753	36	1	Brain_Caudate_basal_ganglia
GSE41867_LCMV_ARMSTRONG_VS_CLONE13_DAY15_EFFECTOR_CD8_TCELL_DN	0.358914	0.982395	0.032285	-0.35211	-1.06509	28	1	Brain_Caudate_basal_ganglia
GSE41867_LCMV_ARMSTRONG_VS_CLONE13_DAY15_EFFECTOR_CD8_TCELL_UP	0.226197	0.954062	0.0384787	0.358773	1.1605	44	1	Brain_Caudate_basal_ganglia
GSE41867_LCMV_ARMSTRONG_VS_CLONE13_DAY6_EFFECTOR_CD8_TCELL_DN	0.724821	0.996005	0.0178532	0.262271	0.84835	44	1	Brain_Caudate_basal_ganglia
GSE41867_LCMV_ARMSTRONG_VS_CLONE13_DAY6_EFFECTOR_CD8_TCELL_UP	0.0763373	0.860296	0.0688594	0.380747	1.31259	61	1	Brain_Caudate_basal_ganglia
GSE41867_LCMV_ARMSTRONG_VS_CLONE13_DAY8_EFFECTOR_CD8_TCELL_DN	0.036965	0.786642	0.109541	-0.446819	-1.44737	38	1	Brain_Caudate_basal_ganglia
GSE41867_LCMV_ARMSTRONG_VS_CLONE13_DAY8_EFFECTOR_CD8_TCELL_UP	0.765096	0.996005	0.0171098	0.251379	0.834907	50	1	Brain_Caudate_basal_ganglia
GSE41867_MEMORY_VS_EXHAUSTED_CD8_TCELL_DAY30_LCMV_DN	0.788972	0.996005	0.0165886	0.250173	0.816291	46	1	Brain_Caudate_basal_ganglia
GSE41867_MEMORY_VS_EXHAUSTED_CD8_TCELL_DAY30_LCMV_UP	0.575441	0.996005	0.0213516	0.291066	0.92678	41	1	Brain_Caudate_basal_ganglia
GSE41867_NAIVE_VS_DAY15_LCMV_ARMSTRONG_EFFECTOR_CD8_TCELL_DN	0.427535	0.989027	0.0293737	-0.297937	-1.01283	47	1	Brain_Caudate_basal_ganglia
GSE41867_NAIVE_VS_DAY15_LCMV_ARMSTRONG_EFFECTOR_CD8_TCELL_UP	0.922618	0.997032	0.01705	-0.211911	-0.750492	57	1	Brain_Caudate_basal_ganglia
GSE41867_NAIVE_VS_DAY15_LCMV_CONE13_EFFECTOR_CD8_TCELL_DN	0.807474	0.996005	0.0162514	0.246836	0.805401	46	1	Brain_Caudate_basal_ganglia
GSE41867_NAIVE_VS_DAY15_LCMV_CONE13_EFFECTOR_CD8_TCELL_UP	0.628311	0.996005	0.0226097	-0.283768	-0.902894	35	1	Brain_Caudate_basal_ganglia
GSE41867_NAIVE_VS_DAY15_LCMV_EFFECTOR_CD8_TCELL_DN	0.238756	0.958562	0.0374962	0.37155	1.1583	37	1	Brain_Caudate_basal_ganglia
GSE41867_NAIVE_VS_DAY15_LCMV_EFFECTOR_CD8_TCELL_UP	0.260994	0.958562	0.0394335	-0.320222	-1.11523	53	1	Brain_Caudate_basal_ganglia
GSE41867_NAIVE_VS_DAY30_LCMV_ARMSTRONG_MEMORY_CD8_TCELL_DN	0.854722	0.996005	0.0181098	-0.231019	-0.781567	46	1	Brain_Caudate_basal_ganglia
GSE41867_NAIVE_VS_DAY30_LCMV_ARMSTRONG_MEMORY_CD8_TCELL_UP	0.454779	0.989493	0.0251325	0.296308	0.992738	52	1	Brain_Caudate_basal_ganglia
GSE41867_NAIVE_VS_DAY30_LCMV_CLONE13_EXHAUSTED_CD8_TCELL_DN	0.854148	0.996005	0.0179997	-0.229569	-0.788294	49	1	Brain_Caudate_basal_ganglia
GSE41867_NAIVE_VS_DAY30_LCMV_CLONE13_EXHAUSTED_CD8_TCELL_UP	0.611159	0.996005	0.0230519	-0.28654	-0.911713	35	1	Brain_Caudate_basal_ganglia
GSE41867_NAIVE_VS_DAY6_LCMV_ARMSTRONG_EFFECTOR_CD8_TCELL_DN	0.84113	0.996005	0.0156804	0.236299	0.791686	52	1	Brain_Caudate_basal_ganglia
GSE41867_NAIVE_VS_DAY6_LCMV_ARMSTRONG_EFFECTOR_CD8_TCELL_UP	0.724288	0.996005	0.0204161	-0.264658	-0.851038	37	1	Brain_Caudate_basal_ganglia
GSE41867_NAIVE_VS_DAY6_LCMV_EFFECTOR_CD8_TCELL_DN	0.44186	0.989493	0.025719	0.319399	1.00602	39	1	Brain_Caudate_basal_ganglia
GSE41867_NAIVE_VS_DAY6_LCMV_EFFECTOR_CD8_TCELL_UP	0.601103	0.996005	0.0235699	-0.27682	-0.920051	43	1	Brain_Caudate_basal_ganglia
GSE41867_NAIVE_VS_DAY8_LCMV_ARMSTRONG_EFFECTOR_CD8_TCELL_DN	0.475789	0.989493	0.0243805	0.308014	0.985278	42	1	Brain_Caudate_basal_ganglia
GSE41867_NAIVE_VS_DAY8_LCMV_ARMSTRONG_EFFECTOR_CD8_TCELL_UP	0.176445	0.942208	0.0488414	-0.35821	-1.19896	44	1	Brain_Caudate_basal_ganglia
GSE41867_NAIVE_VS_DAY8_LCMV_CLONE13_EFFECTOR_CD8_TCELL_DN	0.693504	0.996005	0.0186393	0.275955	0.860285	37	1	Brain_Caudate_basal_ganglia
GSE41867_NAIVE_VS_DAY8_LCMV_CLONE13_EFFECTOR_CD8_TCELL_UP	0.404018	0.986277	0.0273928	0.329064	1.02948	38	1	Brain_Caudate_basal_ganglia
GSE41867_NAIVE_VS_DAY8_LCMV_EFFECTOR_CD8_TCELL_DN	0.760503	0.996005	0.0172764	0.262933	0.819687	37	1	Brain_Caudate_basal_ganglia
GSE41867_NAIVE_VS_DAY8_LCMV_EFFECTOR_CD8_TCELL_UP	0.519021	0.993915	0.0261574	-0.270715	-0.965675	60	1	Brain_Caudate_basal_ganglia
GSE41867_NAIVE_VS_EFFECTOR_CD8_TCELL_DN	0.724786	0.996005	0.0177676	0.25283	0.863147	58	1	Brain_Caudate_basal_ganglia
GSE41867_NAIVE_VS_EFFECTOR_CD8_TCELL_UP	0.914238	0.99699	0.0145534	0.222252	0.733876	49	1	Brain_Caudate_basal_ganglia
GSE41978_ID2_KO_AND_BIM_KO_VS_BIM_KO_KLRG1_LOW_EFFECTOR_CD8_TCELL_DN	0.495886	0.990295	0.0264758	-0.316718	-0.977277	31	1	Brain_Caudate_basal_ganglia
GSE41978_ID2_KO_AND_BIM_KO_VS_BIM_KO_KLRG1_LOW_EFFECTOR_CD8_TCELL_UP	0.680859	0.996005	0.0187874	0.267027	0.877921	48	1	Brain_Caudate_basal_ganglia
GSE41978_ID2_KO_VS_BIM_KO_KLRG1_LOW_EFFECTOR_CD8_TCELL_DN	0.270042	0.958562	0.0347322	0.347167	1.12296	44	1	Brain_Caudate_basal_ganglia
GSE41978_ID2_KO_VS_BIM_KO_KLRG1_LOW_EFFECTOR_CD8_TCELL_UP	0.640766	0.996005	0.0225166	-0.266466	-0.901489	46	1	Brain_Caudate_basal_ganglia
GSE41978_ID2_KO_VS_ID2_KO_AND_BIM_KO_KLRG1_LOW_EFFECTOR_CD8_TCELL_DN	0.587555	0.996005	0.0237797	-0.27124	-0.931382	49	1	Brain_Caudate_basal_ganglia
GSE41978_ID2_KO_VS_ID2_KO_AND_BIM_KO_KLRG1_LOW_EFFECTOR_CD8_TCELL_UP	0.807024	0.996005	0.0162382	0.248723	0.800841	43	1	Brain_Caudate_basal_ganglia
GSE41978_KLRG1_HIGH_VS_LOW_EFFECTOR_CD8_TCELL_DN	0.233442	0.958562	0.0415804	-0.366395	-1.15646	34	1	Brain_Caudate_basal_ganglia
GSE41978_KLRG1_HIGH_VS_LOW_EFFECTOR_CD8_TCELL_UP	0.367639	0.98262	0.0288226	0.324805	1.05062	44	1	Brain_Caudate_basal_ganglia
GSE41978_WT_VS_BIM_KO_KLRG1_LOW_EFFECTOR_CD8_TCELL_DN	0.141852	0.928805	0.0549664	-0.360926	-1.22696	47	1	Brain_Caudate_basal_ganglia
GSE41978_WT_VS_BIM_KO_KLRG1_LOW_EFFECTOR_CD8_TCELL_UP	0.198904	0.947104	0.0412797	0.347438	1.17489	55	1	Brain_Caudate_basal_ganglia
GSE41978_WT_VS_ID2_KO_AND_BIM_KO_KLRG1_LOW_EFFECTOR_CD8_TCELL_DN	0.209917	0.950397	0.0442588	-0.334852	-1.15971	51	1	Brain_Caudate_basal_ganglia
GSE41978_WT_VS_ID2_KO_AND_BIM_KO_KLRG1_LOW_EFFECTOR_CD8_TCELL_UP	0.0561896	0.842654	0.0890961	-0.408524	-1.37468	45	1	Brain_Caudate_basal_ganglia
GSE41978_WT_VS_ID2_KO_KLRG1_LOW_EFFECTOR_CD8_TCELL_DN	0.801339	0.996005	0.0165852	0.254543	0.79634	38	1	Brain_Caudate_basal_ganglia
GSE41978_WT_VS_ID2_KO_KLRG1_LOW_EFFECTOR_CD8_TCELL_UP	0.00849022	0.638709	0.213388	0.515834	1.62473	39	1	Brain_Caudate_basal_ganglia
GSE42021_CD24HI_TREG_VS_CD24HI_TCONV_THYMUS_DN	0.589565	0.996005	0.0236534	-0.295637	-0.924282	33	1	Brain_Caudate_basal_ganglia
GSE42021_CD24HI_TREG_VS_CD24HI_TCONV_THYMUS_UP	0.4755	0.989493	0.0243995	0.29962	0.985077	48	1	Brain_Caudate_basal_ganglia
GSE42021_CD24HI_VS_CD24INT_TCONV_THYMUS_DN	0.588378	0.996005	0.023889	-0.274279	-0.927922	46	1	Brain_Caudate_basal_ganglia
GSE42021_CD24HI_VS_CD24INT_TCONV_THYMUS_UP	0.577048	0.996005	0.0239993	-0.299887	-0.930872	32	1	Brain_Caudate_basal_ganglia
GSE42021_CD24HI_VS_CD24INT_TREG_THYMUS_DN	0.268355	0.958562	0.0348713	0.35577	1.13281	41	1	Brain_Caudate_basal_ganglia
GSE42021_CD24HI_VS_CD24INT_TREG_THYMUS_UP	0.927471	0.997032	0.0141006	0.213876	0.737319	61	1	Brain_Caudate_basal_ganglia
GSE42021_CD24HI_VS_CD24LOW_TCONV_THYMUS_DN	0.83581	0.996005	0.0157723	0.242711	0.785083	44	1	Brain_Caudate_basal_ganglia
GSE42021_CD24HI_VS_CD24LOW_TCONV_THYMUS_UP	0.611561	0.996005	0.0204575	0.275572	0.91526	50	1	Brain_Caudate_basal_ganglia
GSE42021_CD24HI_VS_CD24LOW_TREG_THYMUS_DN	0.290405	0.962987	0.0332733	0.341708	1.1053	44	1	Brain_Caudate_basal_ganglia
GSE42021_CD24HI_VS_CD24LOW_TREG_THYMUS_UP	0.651988	0.996005	0.0196242	0.285145	0.884404	36	1	Brain_Caudate_basal_ganglia
GSE42021_CD24INT_TREG_VS_CD24INT_TCONV_THYMUS_DN	0.0423211	0.816931	0.102705	-0.439321	-1.42742	39	1	Brain_Caudate_basal_ganglia
GSE42021_CD24INT_TREG_VS_CD24INT_TCONV_THYMUS_UP	0.449321	0.989493	0.0253501	0.308159	1.00105	45	1	Brain_Caudate_basal_ganglia
GSE42021_CD24INT_VS_CD24LOW_TCONV_THYMUS_DN	0.566992	0.996005	0.024273	-0.296436	-0.93565	34	1	Brain_Caudate_basal_ganglia
GSE42021_CD24INT_VS_CD24LOW_TCONV_THYMUS_UP	0.830955	0.996005	0.0182593	-0.245184	-0.794219	38	1	Brain_Caudate_basal_ganglia
GSE42021_CD24INT_VS_CD24LOW_TREG_THYMUS_DN	0.190162	0.944542	0.0424486	0.378128	1.204	41	1	Brain_Caudate_basal_ganglia
GSE42021_CD24INT_VS_CD24LOW_TREG_THYMUS_UP	0.708027	0.996005	0.0182516	0.25974	0.862675	50	1	Brain_Caudate_basal_ganglia
GSE42021_CD24LO_TREG_VS_CD24LO_TCONV_THYMUS_DN	0.212376	0.950397	0.0442588	-0.331014	-1.15281	53	1	Brain_Caudate_basal_ganglia
GSE42021_CD24LO_TREG_VS_CD24LO_TCONV_THYMUS_UP	0.307082	0.965604	0.032285	0.329792	1.08897	49	1	Brain_Caudate_basal_ganglia
GSE42021_TCONV_PLN_VS_CD24HI_TCONV_THYMUS_DN	0.297685	0.96375	0.0365267	-0.329558	-1.09533	43	1	Brain_Caudate_basal_ganglia
GSE42021_TCONV_PLN_VS_CD24HI_TCONV_THYMUS_UP	0.929217	0.997032	0.0169071	-0.218079	-0.724816	43	1	Brain_Caudate_basal_ganglia
GSE42021_TCONV_PLN_VS_CD24INT_TCONV_THYMUS_DN	0.5	0.990295	0.0265736	-0.295353	-0.972396	41	1	Brain_Caudate_basal_ganglia
GSE42021_TCONV_PLN_VS_CD24INT_TCONV_THYMUS_UP	0.99835	0.999732	0.0131944	0.16033	0.525294	47	1	Brain_Caudate_basal_ganglia
GSE42021_TCONV_PLN_VS_CD24LO_TCONV_THYMUS_DN	0.433958	0.989493	0.0291504	-0.304161	-1.01092	43	1	Brain_Caudate_basal_ganglia
GSE42021_TCONV_PLN_VS_CD24LO_TCONV_THYMUS_UP	0.735142	0.996005	0.0177342	0.265709	0.836909	39	1	Brain_Caudate_basal_ganglia
GSE42021_TCONV_PLN_VS_TREG_PRECURSORS_THYMUS_DN	0.00543478	0.611278	0.291091	-0.533378	-1.66756	33	1	Brain_Caudate_basal_ganglia
GSE42021_TCONV_PLN_VS_TREG_PRECURSORS_THYMUS_UP	0.859867	0.996005	0.0154922	0.249074	0.74468	30	1	Brain_Caudate_basal_ganglia
GSE42021_TREG_PLN_VS_CD24HI_TREG_THYMUS_DN	0.293122	0.962987	0.0367791	-0.330251	-1.10538	44	1	Brain_Caudate_basal_ganglia
GSE42021_TREG_PLN_VS_CD24HI_TREG_THYMUS_UP	0.271629	0.958562	0.0380227	-0.370759	-1.12777	29	1	Brain_Caudate_basal_ganglia
GSE42021_TREG_PLN_VS_CD24INT_TREG_THYMUS_DN	0.465588	0.989493	0.0249718	0.316801	0.991113	38	1	Brain_Caudate_basal_ganglia
GSE42021_TREG_PLN_VS_CD24INT_TREG_THYMUS_UP	0.0118816	0.676454	0.194887	-0.550165	-1.63241	26	1	Brain_Caudate_basal_ganglia
GSE42021_TREG_PLN_VS_CD24LO_TREG_THYMUS_DN	0.23592	0.958562	0.0375631	0.355958	1.1514	44	1	Brain_Caudate_basal_ganglia
GSE42021_TREG_PLN_VS_CD24LO_TREG_THYMUS_UP	0.271598	0.958562	0.0345261	0.329173	1.11313	55	1	Brain_Caudate_basal_ganglia
GSE42021_TREG_PLN_VS_TREG_PRECURSORS_THYMUS_DN	0.785934	0.996005	0.0193389	-0.249738	-0.825648	42	1	Brain_Caudate_basal_ganglia
GSE42021_TREG_PLN_VS_TREG_PRECURSORS_THYMUS_UP	0.865264	0.996005	0.015359	0.238702	0.751843	39	1	Brain_Caudate_basal_ganglia
GSE42021_TREG_VS_TCONV_PLN_DN	0.733223	0.996005	0.0177564	0.256088	0.853246	51	1	Brain_Caudate_basal_ganglia
GSE42021_TREG_VS_TCONV_PLN_UP	0.745314	0.996005	0.0201929	-0.255078	-0.847787	43	1	Brain_Caudate_basal_ganglia
GSE42088_2H_VS_24H_LEISHMANIA_INF_DC_DN	0.27583	0.958562	0.0343095	0.337953	1.11111	48	1	Brain_Caudate_basal_ganglia
GSE42088_2H_VS_24H_LEISHMANIA_INF_DC_UP	0.469919	0.989493	0.0245852	0.309325	0.989469	42	1	Brain_Caudate_basal_ganglia
GSE42088_UNINF_VS_LEISHMANIA_INF_DC_24H_DN	0.252018	0.958562	0.0361559	0.356632	1.1408	42	1	Brain_Caudate_basal_ganglia
GSE42088_UNINF_VS_LEISHMANIA_INF_DC_24H_UP	0.741683	0.996005	0.0200538	-0.260899	-0.83895	37	1	Brain_Caudate_basal_ganglia
GSE42088_UNINF_VS_LEISHMANIA_INF_DC_2H_DN	0.607253	0.996005	0.0233519	-0.277532	-0.917539	42	1	Brain_Caudate_basal_ganglia
GSE42088_UNINF_VS_LEISHMANIA_INF_DC_2H_UP	0.523065	0.994405	0.023069	0.30645	0.95873	38	1	Brain_Caudate_basal_ganglia
GSE42088_UNINF_VS_LEISHMANIA_INF_DC_4H_DN	0.833333	0.996005	0.016	0.249229	0.773007	36	1	Brain_Caudate_basal_ganglia
GSE42088_UNINF_VS_LEISHMANIA_INF_DC_4H_UP	0.337389	0.974623	0.0304884	0.319918	1.06592	51	1	Brain_Caudate_basal_ganglia
GSE42088_UNINF_VS_LEISHMANIA_INF_DC_8H_DN	0.169551	0.941138	0.0453101	0.365559	1.21413	50	1	Brain_Caudate_basal_ganglia
GSE42088_UNINF_VS_LEISHMANIA_INF_DC_8H_UP	0.44401	0.989493	0.0284851	-0.313865	-1.00927	37	1	Brain_Caudate_basal_ganglia
GSE42724_B1_BCELL_VS_PLASMABLAST_DN	0.0931362	0.886158	0.0687741	-0.36552	-1.27989	54	1	Brain_Caudate_basal_ganglia
GSE42724_B1_BCELL_VS_PLASMABLAST_UP	0.450666	0.989493	0.0251866	0.29279	0.999568	58	1	Brain_Caudate_basal_ganglia
GSE42724_MEMORY_BCELL_VS_PLASMABLAST_DN	0.27323	0.958562	0.0345945	0.334399	1.11417	51	1	Brain_Caudate_basal_ganglia
GSE42724_MEMORY_BCELL_VS_PLASMABLAST_UP	0.618543	0.996005	0.0204253	0.290784	0.901897	36	1	Brain_Caudate_basal_ganglia
GSE42724_MEMORY_VS_B1_BCELL_DN	0.356469	0.982077	0.0295436	0.341192	1.06366	37	1	Brain_Caudate_basal_ganglia
GSE42724_MEMORY_VS_B1_BCELL_UP	0.650338	0.996005	0.0194149	0.265898	0.896732	54	1	Brain_Caudate_basal_ganglia
GSE42724_NAIVE_BCELL_VS_PLASMABLAST_DN	0.18007	0.942208	0.0437072	0.367222	1.19821	46	1	Brain_Caudate_basal_ganglia
GSE42724_NAIVE_BCELL_VS_PLASMABLAST_UP	0.29159	0.962987	0.033211	0.340774	1.10701	45	1	Brain_Caudate_basal_ganglia
GSE42724_NAIVE_VS_B1_BCELL_DN	0.597212	0.996005	0.0207657	0.286573	0.916693	42	1	Brain_Caudate_basal_ganglia
GSE42724_NAIVE_VS_B1_BCELL_UP	0.483516	0.989788	0.0271692	-0.296609	-0.980607	42	1	Brain_Caudate_basal_ganglia
GSE42724_NAIVE_VS_MEMORY_BCELL_DN	0.467973	0.989493	0.0277689	-0.293822	-0.994037	46	1	Brain_Caudate_basal_ganglia
GSE42724_NAIVE_VS_MEMORY_BCELL_UP	0.646758	0.996005	0.0194871	0.266155	0.900027	55	1	Brain_Caudate_basal_ganglia
GSE43260_BTLA_POS_VS_NEG_INTRATUMORAL_CD8_TCELL_DN	0.663077	0.996005	0.0191013	0.262236	0.892121	57	1	Brain_Caudate_basal_ganglia
GSE43260_BTLA_POS_VS_NEG_INTRATUMORAL_CD8_TCELL_UP	0.757104	0.996005	0.0172017	0.254512	0.833866	47	1	Brain_Caudate_basal_ganglia
GSE43700_UNTREATED_VS_IL10_TREATED_PBMC_DN	0.395206	0.98597	0.0308292	-0.303948	-1.03326	47	1	Brain_Caudate_basal_ganglia
GSE43700_UNTREATED_VS_IL10_TREATED_PBMC_UP	0.884244	0.996221	0.0151418	0.236816	0.734509	36	1	Brain_Caudate_basal_ganglia
GSE43863_DAY6_EFF_VS_DAY150_MEM_LY6C_INT_CXCR5POS_CD4_TCELL_DN	0.796223	0.996005	0.0191302	-0.247334	-0.814303	41	1	Brain_Caudate_basal_ganglia
GSE43863_DAY6_EFF_VS_DAY150_MEM_LY6C_INT_CXCR5POS_CD4_TCELL_UP	0.62954	0.996005	0.0227981	-0.268049	-0.906843	46	1	Brain_Caudate_basal_ganglia
GSE43863_DAY6_EFF_VS_DAY150_MEM_TFH_CD4_TCELL_DN	0.551339	0.996005	0.0222308	0.301089	0.941958	38	1	Brain_Caudate_basal_ganglia
GSE43863_DAY6_EFF_VS_DAY150_MEM_TFH_CD4_TCELL_UP	0.443992	0.989493	0.0256908	0.330965	1.00373	32	1	Brain_Caudate_basal_ganglia
GSE43863_DAY6_EFF_VS_DAY150_MEM_TH1_CD4_TCELL_DN	0.939848	0.997032	0.0142054	0.220216	0.686518	37	1	Brain_Caudate_basal_ganglia
GSE43863_DAY6_EFF_VS_DAY150_MEM_TH1_CD4_TCELL_UP	0.65033	0.996005	0.0194786	0.27884	0.887853	41	1	Brain_Caudate_basal_ganglia
GSE43863_LY6C_INT_CXCR5POS_VS_LY6C_LOW_CXCR5NEG_EFFECTOR_CD4_TCELL_DN	0.710972	0.996005	0.0181901	0.259297	0.861203	50	1	Brain_Caudate_basal_ganglia
GSE43863_LY6C_INT_CXCR5POS_VS_LY6C_LOW_CXCR5NEG_EFFECTOR_CD4_TCELL_UP	0.91458	0.99699	0.0145214	0.221255	0.734855	50	1	Brain_Caudate_basal_ganglia
GSE43863_NAIVE_VS_LY6C_INT_CXCR5POS_CD4_EFF_TCELL_D6_LCMV_DN	0.313613	0.967648	0.0353832	-0.319863	-1.08736	47	1	Brain_Caudate_basal_ganglia
GSE43863_NAIVE_VS_LY6C_INT_CXCR5POS_CD4_EFF_TCELL_D6_LCMV_UP	0.244928	0.958562	0.0368749	0.344228	1.13664	49	1	Brain_Caudate_basal_ganglia
GSE43863_NAIVE_VS_LY6C_LOW_CXCR5NEG_CD4_EFF_TCELL_D6_LCMV_DN	0.140069	0.928244	0.0500375	0.360324	1.23012	58	1	Brain_Caudate_basal_ganglia
GSE43863_NAIVE_VS_LY6C_LOW_CXCR5NEG_CD4_EFF_TCELL_D6_LCMV_UP	0.549257	0.996005	0.0220719	0.292603	0.946464	44	1	Brain_Caudate_basal_ganglia
GSE43863_NAIVE_VS_MEMORY_LY6C_INT_CXCR5POS_CD4_TCELL_D150_LCMV_DN	0.526383	0.994539	0.0226703	0.282765	0.958892	56	1	Brain_Caudate_basal_ganglia
GSE43863_NAIVE_VS_MEMORY_LY6C_INT_CXCR5POS_CD4_TCELL_D150_LCMV_UP	0.0828688	0.870726	0.0668121	0.437539	1.35707	36	1	Brain_Caudate_basal_ganglia
GSE43863_NAIVE_VS_MEMORY_TFH_CD4_TCELL_D150_LCMV_DN	0.686771	0.996005	0.0214263	-0.259914	-0.879322	46	1	Brain_Caudate_basal_ganglia
GSE43863_NAIVE_VS_MEMORY_TFH_CD4_TCELL_D150_LCMV_UP	0.87779	0.996005	0.0152637	0.237286	0.742349	38	1	Brain_Caudate_basal_ganglia
GSE43863_NAIVE_VS_MEMORY_TH1_CD4_TCELL_D150_LCMV_DN	0.511615	0.993915	0.0231549	0.300239	0.966712	43	1	Brain_Caudate_basal_ganglia
GSE43863_NAIVE_VS_MEMORY_TH1_CD4_TCELL_D150_LCMV_UP	0.926214	0.997032	0.0166361	-0.227612	-0.69235	29	1	Brain_Caudate_basal_ganglia
GSE43863_NAIVE_VS_TFH_CD4_EFF_TCELL_D6_LCMV_DN	0.639645	0.996005	0.0198547	0.285825	0.891052	37	1	Brain_Caudate_basal_ganglia
GSE43863_NAIVE_VS_TFH_CD4_EFF_TCELL_D6_LCMV_UP	0.392131	0.98597	0.0306526	-0.319318	-1.03436	38	1	Brain_Caudate_basal_ganglia
GSE43863_NAIVE_VS_TH1_EFF_CD4_TCELL_D6_LCMV_DN	0.842629	0.996005	0.0180527	-0.242673	-0.786086	38	1	Brain_Caudate_basal_ganglia
GSE43863_NAIVE_VS_TH1_EFF_CD4_TCELL_D6_LCMV_UP	0.566709	0.996005	0.0215871	0.284408	0.935063	48	1	Brain_Caudate_basal_ganglia
GSE43863_TFH_VS_LY6C_INT_CXCR5POS_EFFECTOR_CD4_TCELL_DN	0.884987	0.996221	0.0175542	-0.225682	-0.759419	45	1	Brain_Caudate_basal_ganglia
GSE43863_TFH_VS_LY6C_INT_CXCR5POS_EFFECTOR_CD4_TCELL_UP	0.742254	0.996005	0.020202	-0.24697	-0.857656	52	1	Brain_Caudate_basal_ganglia
GSE43863_TFH_VS_LY6C_INT_CXCR5POS_MEMORY_CD4_TCELL_DN	0.0982123	0.891469	0.0668907	-0.363397	-1.27246	54	1	Brain_Caudate_basal_ganglia
GSE43863_TFH_VS_LY6C_INT_CXCR5POS_MEMORY_CD4_TCELL_UP	0.207746	0.950397	0.0406129	0.383759	1.18515	35	1	Brain_Caudate_basal_ganglia
GSE43863_TFH_VS_LY6C_LOW_CXCR5NEG_EFFECTOR_CD4_TCELL_DN	0.747366	0.996005	0.0200806	-0.251027	-0.844705	45	1	Brain_Caudate_basal_ganglia
GSE43863_TFH_VS_LY6C_LOW_CXCR5NEG_EFFECTOR_CD4_TCELL_UP	0.94436	0.997032	0.0164607	-0.218739	-0.678983	32	1	Brain_Caudate_basal_ganglia
GSE43863_TH1_VS_LY6C_INT_CXCR5POS_EFFECTOR_CD4_TCELL_DN	0.206017	0.94957	0.0405722	0.364137	1.17785	44	1	Brain_Caudate_basal_ganglia
GSE43863_TH1_VS_LY6C_INT_CXCR5POS_EFFECTOR_CD4_TCELL_UP	0.591479	0.996005	0.0209996	0.279489	0.922873	49	1	Brain_Caudate_basal_ganglia
GSE43863_TH1_VS_LY6C_INT_CXCR5POS_MEMORY_CD4_TCELL_DN	0.194715	0.944542	0.0418868	0.359712	1.18265	48	1	Brain_Caudate_basal_ganglia
GSE43863_TH1_VS_LY6C_INT_CXCR5POS_MEMORY_CD4_TCELL_UP	0.880643	0.996006	0.0149639	0.227008	0.765578	54	1	Brain_Caudate_basal_ganglia
GSE43863_TH1_VS_LY6C_LOW_CXCR5NEG_EFFECTOR_CD4_TCELL_DN	0.942847	0.997032	0.0140106	0.214019	0.698322	46	1	Brain_Caudate_basal_ganglia
GSE43863_TH1_VS_LY6C_LOW_CXCR5NEG_EFFECTOR_CD4_TCELL_UP	0.93709	0.997032	0.0166463	-0.20793	-0.720135	51	1	Brain_Caudate_basal_ganglia
GSE43863_TH1_VS_TFH_EFFECTOR_CD4_TCELL_DN	0.975789	0.998614	0.0135331	0.198673	0.635517	42	1	Brain_Caudate_basal_ganglia
GSE43863_TH1_VS_TFH_EFFECTOR_CD4_TCELL_UP	0.110925	0.90047	0.0572815	0.422393	1.31009	36	1	Brain_Caudate_basal_ganglia
GSE43863_TH1_VS_TFH_MEMORY_CD4_TCELL_DN	0.976283	0.998614	0.0136723	0.200095	0.614019	34	1	Brain_Caudate_basal_ganglia
GSE43863_TH1_VS_TFH_MEMORY_CD4_TCELL_UP	0.270409	0.958562	0.0347046	0.332532	1.1141	52	1	Brain_Caudate_basal_ganglia
GSE43955_10H_VS_30H_ACT_CD4_TCELL_DN	0.403155	0.986277	0.027185	0.322681	1.03219	42	1	Brain_Caudate_basal_ganglia
GSE43955_10H_VS_30H_ACT_CD4_TCELL_UP	0.939793	0.997032	0.0166905	-0.211621	-0.708316	44	1	Brain_Caudate_basal_ganglia
GSE43955_10H_VS_30H_ACT_CD4_TCELL_WITH_TGFB_IL6_DN	0.68013	0.996005	0.0213665	-0.276406	-0.872428	34	1	Brain_Caudate_basal_ganglia
GSE43955_10H_VS_30H_ACT_CD4_TCELL_WITH_TGFB_IL6_UP	0.681738	0.996005	0.0214964	-0.261759	-0.880818	45	1	Brain_Caudate_basal_ganglia
GSE43955_10H_VS_60H_ACT_CD4_TCELL_DN	0.151954	0.939787	0.0529321	-0.371232	-1.22222	41	1	Brain_Caudate_basal_ganglia
GSE43955_10H_VS_60H_ACT_CD4_TCELL_UP	0.905889	0.99699	0.0146088	0.222003	0.743789	52	1	Brain_Caudate_basal_ganglia
GSE43955_10H_VS_60H_ACT_CD4_TCELL_WITH_TGFB_IL6_DN	0.77668	0.996005	0.0195042	-0.251439	-0.827817	41	1	Brain_Caudate_basal_ganglia
GSE43955_10H_VS_60H_ACT_CD4_TCELL_WITH_TGFB_IL6_UP	0.852814	0.996005	0.0178943	-0.240933	-0.770491	36	1	Brain_Caudate_basal_ganglia
GSE43955_1H_VS_10H_ACT_CD4_TCELL_DN	0.717143	0.996005	0.0207326	-0.260897	-0.862541	42	1	Brain_Caudate_basal_ganglia
GSE43955_1H_VS_10H_ACT_CD4_TCELL_UP	0.436055	0.989493	0.0290311	-0.297979	-1.0081	46	1	Brain_Caudate_basal_ganglia
GSE43955_1H_VS_10H_ACT_CD4_TCELL_WITH_TGFB_IL6_DN	0.389501	0.98597	0.0278021	0.327034	1.04131	41	1	Brain_Caudate_basal_ganglia
GSE43955_1H_VS_10H_ACT_CD4_TCELL_WITH_TGFB_IL6_UP	0.184153	0.942324	0.043197	0.376011	1.20279	42	1	Brain_Caudate_basal_ganglia
GSE43955_1H_VS_20H_ACT_CD4_TCELL_DN	0.823452	0.996005	0.0186274	-0.242582	-0.798656	41	1	Brain_Caudate_basal_ganglia
GSE43955_1H_VS_20H_ACT_CD4_TCELL_UP	0.0261905	0.747473	0.130631	-0.472403	-1.51072	36	1	Brain_Caudate_basal_ganglia
GSE43955_1H_VS_20H_ACT_CD4_TCELL_WITH_TGFB_IL6_DN	0.375597	0.9853	0.0315488	-0.329324	-1.04784	35	1	Brain_Caudate_basal_ganglia
GSE43955_1H_VS_20H_ACT_CD4_TCELL_WITH_TGFB_IL6_UP	0.4755	0.989493	0.0274574	-0.295419	-0.988796	44	1	Brain_Caudate_basal_ganglia
GSE43955_1H_VS_42H_ACT_CD4_TCELL_DN	0.174759	0.941465	0.0447238	0.394395	1.218	35	1	Brain_Caudate_basal_ganglia
GSE43955_1H_VS_42H_ACT_CD4_TCELL_UP	0.403274	0.986277	0.0274251	0.329368	1.03043	38	1	Brain_Caudate_basal_ganglia
GSE43955_1H_VS_42H_ACT_CD4_TCELL_WITH_TGFB_IL6_DN	0.969258	0.998338	0.0162316	-0.203084	-0.668617	41	1	Brain_Caudate_basal_ganglia
GSE43955_1H_VS_42H_ACT_CD4_TCELL_WITH_TGFB_IL6_UP	0.491807	0.990295	0.0267716	-0.298284	-0.97633	40	1	Brain_Caudate_basal_ganglia
GSE43955_1H_VS_60H_ACT_CD4_TCELL_DN	0.904079	0.996892	0.0173086	-0.224741	-0.74696	43	1	Brain_Caudate_basal_ganglia
GSE43955_1H_VS_60H_ACT_CD4_TCELL_UP	0.315408	0.968501	0.0352249	-0.323025	-1.08698	45	1	Brain_Caudate_basal_ganglia
GSE43955_1H_VS_60H_ACT_CD4_TCELL_WITH_TGFB_IL6_DN	0.639438	0.996005	0.0225112	-0.273351	-0.899958	41	1	Brain_Caudate_basal_ganglia
GSE43955_1H_VS_60H_ACT_CD4_TCELL_WITH_TGFB_IL6_UP	0.329895	0.971598	0.0343095	-0.319536	-1.07524	45	1	Brain_Caudate_basal_ganglia
GSE43955_TGFB_IL6_VS_TGFB_IL6_IL23_TH17_ACT_CD4_TCELL_52H_DN	0.0853363	0.875247	0.0719517	-0.396445	-1.31764	43	1	Brain_Caudate_basal_ganglia
GSE43955_TGFB_IL6_VS_TGFB_IL6_IL23_TH17_ACT_CD4_TCELL_52H_UP	0.650087	0.996005	0.0221458	-0.276047	-0.896918	39	1	Brain_Caudate_basal_ganglia
GSE43955_TGFB_IL6_VS_TGFB_IL6_IL23_TH17_ACT_CD4_TCELL_60H_DN	0.210487	0.950397	0.0403097	0.386792	1.18692	34	1	Brain_Caudate_basal_ganglia
GSE43955_TGFB_IL6_VS_TGFB_IL6_IL23_TH17_ACT_CD4_TCELL_60H_UP	0.681968	0.996005	0.0187713	0.269303	0.874831	45	1	Brain_Caudate_basal_ganglia
GSE43955_TH0_VS_TGFB_IL6_IL23_TH17_ACT_CD4_TCELL_52H_DN	0.107159	0.898865	0.0637287	-0.390527	-1.28574	41	1	Brain_Caudate_basal_ganglia
GSE43955_TH0_VS_TGFB_IL6_IL23_TH17_ACT_CD4_TCELL_52H_UP	0.318215	0.970158	0.0316706	0.357255	1.09154	33	1	Brain_Caudate_basal_ganglia
GSE43955_TH0_VS_TGFB_IL6_IL23_TH17_ACT_CD4_TCELL_60H_DN	0.397842	0.98597	0.0273687	0.321204	1.03422	43	1	Brain_Caudate_basal_ganglia
GSE43955_TH0_VS_TGFB_IL6_IL23_TH17_ACT_CD4_TCELL_60H_UP	0.642653	0.996005	0.022435	-0.264203	-0.902225	48	1	Brain_Caudate_basal_ganglia
GSE43955_TH0_VS_TGFB_IL6_TH17_ACT_CD4_TCELL_10H_DN	0.870044	0.996005	0.0151996	0.236404	0.752733	41	1	Brain_Caudate_basal_ganglia
GSE43955_TH0_VS_TGFB_IL6_TH17_ACT_CD4_TCELL_10H_UP	0.111193	0.900479	0.0571289	0.423778	1.30874	35	1	Brain_Caudate_basal_ganglia
GSE43955_TH0_VS_TGFB_IL6_TH17_ACT_CD4_TCELL_1H_DN	0.754861	0.996005	0.0198591	-0.256639	-0.840021	40	1	Brain_Caudate_basal_ganglia
GSE43955_TH0_VS_TGFB_IL6_TH17_ACT_CD4_TCELL_1H_UP	0.434392	0.989493	0.0259111	0.306768	1.00858	48	1	Brain_Caudate_basal_ganglia
GSE43955_TH0_VS_TGFB_IL6_TH17_ACT_CD4_TCELL_20H_DN	0.923931	0.997032	0.0144519	0.225832	0.704027	37	1	Brain_Caudate_basal_ganglia
GSE43955_TH0_VS_TGFB_IL6_TH17_ACT_CD4_TCELL_20H_UP	0.72553	0.996005	0.0179093	0.266262	0.842192	40	1	Brain_Caudate_basal_ganglia
GSE43955_TH0_VS_TGFB_IL6_TH17_ACT_CD4_TCELL_30H_DN	0.791474	0.996005	0.0192299	-0.245523	-0.821787	44	1	Brain_Caudate_basal_ganglia
GSE43955_TH0_VS_TGFB_IL6_TH17_ACT_CD4_TCELL_30H_UP	0.760035	0.996005	0.0197324	-0.258052	-0.83845	39	1	Brain_Caudate_basal_ganglia
GSE43955_TH0_VS_TGFB_IL6_TH17_ACT_CD4_TCELL_42H_DN	0.529724	0.994539	0.0225987	0.296963	0.956166	43	1	Brain_Caudate_basal_ganglia
GSE43955_TH0_VS_TGFB_IL6_TH17_ACT_CD4_TCELL_42H_UP	0.675873	0.996005	0.0188479	0.27216	0.876306	43	1	Brain_Caudate_basal_ganglia
GSE43955_TH0_VS_TGFB_IL6_TH17_ACT_CD4_TCELL_4H_DN	0.237565	0.958562	0.0412797	-0.351262	-1.1413	39	1	Brain_Caudate_basal_ganglia
GSE43955_TH0_VS_TGFB_IL6_TH17_ACT_CD4_TCELL_4H_UP	0.731664	0.996005	0.0204115	-0.259531	-0.85446	41	1	Brain_Caudate_basal_ganglia
GSE43955_TH0_VS_TGFB_IL6_TH17_ACT_CD4_TCELL_52H_DN	0.67978	0.996005	0.0215618	-0.266342	-0.880544	42	1	Brain_Caudate_basal_ganglia
GSE43955_TH0_VS_TGFB_IL6_TH17_ACT_CD4_TCELL_52H_UP	0.501284	0.990295	0.0235283	0.303722	0.971548	42	1	Brain_Caudate_basal_ganglia
GSE43955_TH0_VS_TGFB_IL6_TH17_ACT_CD4_TCELL_60H_DN	0.682176	0.996005	0.0187311	0.268005	0.874475	46	1	Brain_Caudate_basal_ganglia
GSE43955_TH0_VS_TGFB_IL6_TH17_ACT_CD4_TCELL_60H_UP	0.59933	0.996005	0.0209275	0.292822	0.916094	38	1	Brain_Caudate_basal_ganglia
GSE43956_WT_VS_SGK1_KO_TH17_DIFFERENTIATED_CD4_TCELL_DN	0.290949	0.962987	0.0334114	0.356271	1.11067	37	1	Brain_Caudate_basal_ganglia
GSE43956_WT_VS_SGK1_KO_TH17_DIFFERENTIATED_CD4_TCELL_UP	0.182502	0.942208	0.0434137	0.376239	1.20352	42	1	Brain_Caudate_basal_ganglia
GSE43957_UNTREATED_VS_NACL_TREATED_ANTI_CD3_CD28_STIM_CD4_TCELL_DN	0.76793	0.996005	0.017191	0.263261	0.816531	36	1	Brain_Caudate_basal_ganglia
GSE43957_UNTREATED_VS_NACL_TREATED_ANTI_CD3_CD28_STIM_CD4_TCELL_UP	0.854697	0.996005	0.0180679	-0.232658	-0.782893	45	1	Brain_Caudate_basal_ganglia
GSE44649_NAIVE_VS_ACTIVATED_CD8_TCELL_DN	0.158203	0.941138	0.046958	0.373418	1.22344	47	1	Brain_Caudate_basal_ganglia
GSE44649_NAIVE_VS_ACTIVATED_CD8_TCELL_MIR155_KO_DN	0.597604	0.996005	0.020832	0.289908	0.916985	40	1	Brain_Caudate_basal_ganglia
GSE44649_NAIVE_VS_ACTIVATED_CD8_TCELL_MIR155_KO_UP	0.589698	0.996005	0.0238524	-0.274084	-0.927262	46	1	Brain_Caudate_basal_ganglia
GSE44649_NAIVE_VS_ACTIVATED_CD8_TCELL_UP	0.0706922	0.858769	0.0722438	0.404167	1.34236	50	1	Brain_Caudate_basal_ganglia
GSE44649_WT_VS_MIR155_KO_ACTIVATED_CD8_TCELL_DN	0.730523	0.996005	0.0205129	-0.247753	-0.867524	54	1	Brain_Caudate_basal_ganglia
GSE44649_WT_VS_MIR155_KO_ACTIVATED_CD8_TCELL_UP	0.806856	0.996005	0.0189413	-0.236785	-0.822288	52	1	Brain_Caudate_basal_ganglia
GSE44649_WT_VS_MIR155_KO_NAIVE_CD8_TCELL_DN	0.567229	0.996005	0.0241915	-0.289415	-0.937496	38	1	Brain_Caudate_basal_ganglia
GSE44649_WT_VS_MIR155_KO_NAIVE_CD8_TCELL_UP	0.477172	0.989493	0.0243931	0.295628	0.98187	50	1	Brain_Caudate_basal_ganglia
GSE44732_UNSTIM_VS_IL27_STIM_IMATURE_DC_DN	0.307402	0.965604	0.0359589	-0.302482	-1.07724	59	1	Brain_Caudate_basal_ganglia
GSE44732_UNSTIM_VS_IL27_STIM_IMATURE_DC_UP	0.537579	0.995867	0.0225549	0.310534	0.94879	33	1	Brain_Caudate_basal_ganglia
GSE44955_MCSF_VS_MCSF_AND_IL27_STIM_MACROPHAGE_DN	0.39026	0.98597	0.0307666	-0.324935	-1.03912	36	1	Brain_Caudate_basal_ganglia
GSE44955_MCSF_VS_MCSF_AND_IL27_STIM_MACROPHAGE_UP	0.482092	0.989493	0.0272168	-0.282282	-0.980286	52	1	Brain_Caudate_basal_ganglia
GSE4535_BM_DERIVED_DC_VS_FOLLICULAR_DC_DN	0.56794	0.996005	0.0215618	0.288145	0.936041	45	1	Brain_Caudate_basal_ganglia
GSE4535_BM_DERIVED_DC_VS_FOLLICULAR_DC_UP	0.240327	0.958562	0.0374628	0.369872	1.15715	38	1	Brain_Caudate_basal_ganglia
GSE45365_BCELL_VS_CD8_TCELL_DN	0.680319	0.996005	0.0189454	0.281333	0.86883	35	1	Brain_Caudate_basal_ganglia
GSE45365_BCELL_VS_CD8_TCELL_UP	0.172984	0.941465	0.0450411	0.395067	1.22534	36	1	Brain_Caudate_basal_ganglia
GSE45365_CD8A_DC_VS_CD11B_DC_DN	0.033606	0.772376	0.11632	-0.398846	-1.41253	57	1	Brain_Caudate_basal_ganglia
GSE45365_CD8A_DC_VS_CD11B_DC_IFNAR_KO_DN	0.258538	0.958562	0.0356461	0.348407	1.1318	45	1	Brain_Caudate_basal_ganglia
GSE45365_CD8A_DC_VS_CD11B_DC_IFNAR_KO_MCMV_INFECTION_DN	0.650685	0.996005	0.0195984	0.293837	0.87851	30	1	Brain_Caudate_basal_ganglia
GSE45365_CD8A_DC_VS_CD11B_DC_IFNAR_KO_MCMV_INFECTION_UP	0.900986	0.996892	0.0148951	0.241663	0.701242	26	1	Brain_Caudate_basal_ganglia
GSE45365_CD8A_DC_VS_CD11B_DC_IFNAR_KO_UP	0.293459	0.962987	0.0367315	-0.327476	-1.10195	45	1	Brain_Caudate_basal_ganglia
GSE45365_CD8A_DC_VS_CD11B_DC_UP	0.730435	0.996005	0.0202835	-0.269647	-0.843027	33	1	Brain_Caudate_basal_ganglia
GSE45365_CTRL_VS_MCMV_INFECTION_NK_CELL_DN	0.438091	0.989493	0.0289309	-0.296303	-1.00727	47	1	Brain_Caudate_basal_ganglia
GSE45365_CTRL_VS_MCMV_INFECTION_NK_CELL_UP	0.588003	0.996005	0.0238707	-0.276621	-0.925878	44	1	Brain_Caudate_basal_ganglia
GSE45365_HEALTHY_VS_MCMV_INFECTION_BCELL_IFNAR_KO_DN	0.807699	0.996005	0.0161202	0.238557	0.819378	60	1	Brain_Caudate_basal_ganglia
GSE45365_HEALTHY_VS_MCMV_INFECTION_BCELL_IFNAR_KO_UP	0.0691489	0.856549	0.0729388	0.42793	1.36886	42	1	Brain_Caudate_basal_ganglia
GSE45365_HEALTHY_VS_MCMV_INFECTION_CD11B_DC_DN	0.497953	0.990295	0.0263193	-0.324888	-0.97329	27	1	Brain_Caudate_basal_ganglia
GSE45365_HEALTHY_VS_MCMV_INFECTION_CD11B_DC_IFNAR_KO_DN	0.503292	0.990812	0.0264533	-0.288181	-0.969728	45	1	Brain_Caudate_basal_ganglia
GSE45365_HEALTHY_VS_MCMV_INFECTION_CD11B_DC_IFNAR_KO_UP	0.817724	0.996005	0.0186791	-0.235828	-0.812657	50	1	Brain_Caudate_basal_ganglia
GSE45365_HEALTHY_VS_MCMV_INFECTION_CD11B_DC_UP	0.87828	0.996005	0.0177342	-0.231247	-0.768582	43	1	Brain_Caudate_basal_ganglia
GSE45365_HEALTHY_VS_MCMV_INFECTION_CD8A_DC_DN	0.601247	0.996005	0.0206621	0.285813	0.914261	42	1	Brain_Caudate_basal_ganglia
GSE45365_HEALTHY_VS_MCMV_INFECTION_CD8A_DC_IFNAR_KO_DN	0.664251	0.996005	0.0193431	0.282749	0.876973	36	1	Brain_Caudate_basal_ganglia
GSE45365_HEALTHY_VS_MCMV_INFECTION_CD8A_DC_IFNAR_KO_UP	0.730064	0.996005	0.0205361	-0.24721	-0.868956	55	1	Brain_Caudate_basal_ganglia
GSE45365_HEALTHY_VS_MCMV_INFECTION_CD8A_DC_UP	0.457219	0.989493	0.0282592	-0.281153	-0.995719	57	1	Brain_Caudate_basal_ganglia
GSE45365_HEALTHY_VS_MCMV_INFECTION_CD8_TCELL_IFNAR_KO_DN	0.556429	0.996005	0.0218219	0.292126	0.94059	43	1	Brain_Caudate_basal_ganglia
GSE45365_HEALTHY_VS_MCMV_INFECTION_CD8_TCELL_IFNAR_KO_UP	0.391085	0.98597	0.0309976	-0.314585	-1.03571	41	1	Brain_Caudate_basal_ganglia
GSE45365_NK_CELL_VS_BCELL_DN	0.79127	0.996005	0.0168104	0.269537	0.787036	27	1	Brain_Caudate_basal_ganglia
GSE45365_NK_CELL_VS_BCELL_MCMV_INFECTION_DN	0.160675	0.941138	0.0468392	0.399801	1.23469	35	1	Brain_Caudate_basal_ganglia
GSE45365_NK_CELL_VS_BCELL_MCMV_INFECTION_UP	0.801044	0.996005	0.0188925	-0.251799	-0.809688	37	1	Brain_Caudate_basal_ganglia
GSE45365_NK_CELL_VS_BCELL_UP	0.418788	0.9866	0.0297157	-0.302534	-1.01802	45	1	Brain_Caudate_basal_ganglia
GSE45365_NK_CELL_VS_CD11B_DC_DN	0.616229	0.996005	0.0205083	0.311228	0.895186	25	1	Brain_Caudate_basal_ganglia
GSE45365_NK_CELL_VS_CD11B_DC_MCMV_INFECTION_DN	0.616426	0.996005	0.0230121	-0.265084	-0.918082	51	1	Brain_Caudate_basal_ganglia
GSE45365_NK_CELL_VS_CD11B_DC_MCMV_INFECTION_UP	0.517582	0.993915	0.0259975	-0.291656	-0.964234	42	1	Brain_Caudate_basal_ganglia
GSE45365_NK_CELL_VS_CD11B_DC_UP	0.121173	0.909606	0.059374	-0.403181	-1.27257	34	1	Brain_Caudate_basal_ganglia
GSE45365_NK_CELL_VS_CD8A_DC_DN	0.899228	0.996892	0.0173875	-0.226075	-0.751391	43	1	Brain_Caudate_basal_ganglia
GSE45365_NK_CELL_VS_CD8A_DC_MCMV_INFECTION_DN	0.835106	0.996005	0.0157818	0.24547	0.785212	42	1	Brain_Caudate_basal_ganglia
GSE45365_NK_CELL_VS_CD8A_DC_MCMV_INFECTION_UP	0.533358	0.995867	0.022698	0.308331	0.952208	35	1	Brain_Caudate_basal_ganglia
GSE45365_NK_CELL_VS_CD8A_DC_UP	0.97013	0.998338	0.0160097	-0.200056	-0.639767	36	1	Brain_Caudate_basal_ganglia
GSE45365_NK_CELL_VS_CD8_TCELL_DN	0.196526	0.944542	0.0457493	-0.377708	-1.19217	34	1	Brain_Caudate_basal_ganglia
GSE45365_NK_CELL_VS_CD8_TCELL_MCMV_INFECTION_DN	0.0925756	0.886022	0.0625898	0.400329	1.31161	47	1	Brain_Caudate_basal_ganglia
GSE45365_NK_CELL_VS_CD8_TCELL_MCMV_INFECTION_UP	0.202311	0.947253	0.0409846	0.370996	1.18674	42	1	Brain_Caudate_basal_ganglia
GSE45365_NK_CELL_VS_CD8_TCELL_UP	0.997223	0.999206	0.0133548	0.165725	0.5026	32	1	Brain_Caudate_basal_ganglia
GSE45365_WT_VS_IFNAR_KO_BCELL_DN	0.701629	0.996005	0.0208845	-0.272647	-0.860564	34	1	Brain_Caudate_basal_ganglia
GSE45365_WT_VS_IFNAR_KO_BCELL_MCMV_INFECTION_DN	0.238836	0.958562	0.0375129	0.377045	1.15701	34	1	Brain_Caudate_basal_ganglia
GSE45365_WT_VS_IFNAR_KO_BCELL_MCMV_INFECTION_UP	0.52152	0.994087	0.0258539	-0.291862	-0.960902	41	1	Brain_Caudate_basal_ganglia
GSE45365_WT_VS_IFNAR_KO_BCELL_UP	0.168273	0.941138	0.0456661	0.396723	1.22519	35	1	Brain_Caudate_basal_ganglia
GSE45365_WT_VS_IFNAR_KO_CD11B_DC_DN	0.224622	0.954062	0.0387662	0.372867	1.17443	39	1	Brain_Caudate_basal_ganglia
GSE45365_WT_VS_IFNAR_KO_CD11B_DC_MCMV_INFECTION_DN	0.406886	0.986277	0.027185	0.336633	1.02853	33	1	Brain_Caudate_basal_ganglia
GSE45365_WT_VS_IFNAR_KO_CD11B_DC_MCMV_INFECTION_UP	0.385738	0.98597	0.0278605	0.303563	1.03634	58	1	Brain_Caudate_basal_ganglia
GSE45365_WT_VS_IFNAR_KO_CD11B_DC_UP	0.0307974	0.76512	0.110535	0.445476	1.45953	47	1	Brain_Caudate_basal_ganglia
GSE45365_WT_VS_IFNAR_KO_CD8A_DC_DN	0.712936	0.996005	0.0182478	0.274941	0.849091	35	1	Brain_Caudate_basal_ganglia
GSE45365_WT_VS_IFNAR_KO_CD8A_DC_MCMV_INFECTION_DN	0.552019	0.996005	0.0248922	-0.281114	-0.945948	45	1	Brain_Caudate_basal_ganglia
GSE45365_WT_VS_IFNAR_KO_CD8A_DC_MCMV_INFECTION_UP	0.457814	0.989493	0.0250184	0.31169	0.997036	42	1	Brain_Caudate_basal_ganglia
GSE45365_WT_VS_IFNAR_KO_CD8A_DC_UP	0.53523	0.995867	0.025357	-0.278167	-0.958556	50	1	Brain_Caudate_basal_ganglia
GSE45382_UNTREATED_VS_TGFB_TREATED_MACROPHAGES_DN	0.583009	0.996005	0.0212775	0.296239	0.923518	37	1	Brain_Caudate_basal_ganglia
GSE45382_UNTREATED_VS_TGFB_TREATED_MACROPHAGES_UP	0.791392	0.996005	0.0192216	-0.248276	-0.817404	41	1	Brain_Caudate_basal_ganglia
GSE45739_NRAS_KO_VS_WT_ACD3_ACD28_STIM_CD4_TCELL_DN	0.503138	0.990812	0.0235699	0.307622	0.968925	39	1	Brain_Caudate_basal_ganglia
GSE45739_NRAS_KO_VS_WT_ACD3_ACD28_STIM_CD4_TCELL_UP	0.0106383	0.657411	0.189707	0.497582	1.59167	42	1	Brain_Caudate_basal_ganglia
GSE45739_NRAS_KO_VS_WT_UNSTIM_CD4_TCELL_DN	0.563773	0.996005	0.0216682	0.28505	0.937174	48	1	Brain_Caudate_basal_ganglia
GSE45739_NRAS_KO_VS_WT_UNSTIM_CD4_TCELL_UP	0.0185287	0.69985	0.143185	0.447529	1.49938	52	1	Brain_Caudate_basal_ganglia
GSE45739_UNSTIM_VS_ACD3_ACD28_STIM_NRAS_KO_CD4_TCELL_DN	0.623736	0.996005	0.0229215	-0.274708	-0.908201	42	1	Brain_Caudate_basal_ganglia
GSE45739_UNSTIM_VS_ACD3_ACD28_STIM_NRAS_KO_CD4_TCELL_UP	0.835932	0.996005	0.0184068	-0.234359	-0.800312	48	1	Brain_Caudate_basal_ganglia
GSE45739_UNSTIM_VS_ACD3_ACD28_STIM_WT_CD4_TCELL_DN	0.149034	0.937755	0.0534741	-0.3648	-1.22755	45	1	Brain_Caudate_basal_ganglia
GSE45739_UNSTIM_VS_ACD3_ACD28_STIM_WT_CD4_TCELL_UP	0.321813	0.970501	0.0315267	0.351464	1.0901	36	1	Brain_Caudate_basal_ganglia
GSE45837_WT_VS_GFI1_KO_PDC_DN	0.0367033	0.784666	0.110872	-0.433519	-1.43324	42	1	Brain_Caudate_basal_ganglia
GSE45837_WT_VS_GFI1_KO_PDC_UP	0.862865	0.996005	0.0153991	0.239296	0.753714	39	1	Brain_Caudate_basal_ganglia
GSE45881_CXCR6HI_VS_CXCR1LO_COLONIC_LAMINA_PROPRIA_DN	0.644176	0.996005	0.022408	-0.271846	-0.898741	42	1	Brain_Caudate_basal_ganglia
GSE45881_CXCR6HI_VS_CXCR1LO_COLONIC_LAMINA_PROPRIA_UP	0.0762009	0.860296	0.0759226	-0.387217	-1.32963	49	1	Brain_Caudate_basal_ganglia
GSE4590_LARGE_PRE_BCELL_VS_VPREB_POS_LARGE_PRE_BCELL_DN	0.425844	0.988209	0.0262528	0.31859	1.01442	41	1	Brain_Caudate_basal_ganglia
GSE4590_LARGE_PRE_BCELL_VS_VPREB_POS_LARGE_PRE_BCELL_UP	0.508445	0.993823	0.0260481	-0.314103	-0.969208	31	1	Brain_Caudate_basal_ganglia
GSE4590_PRE_BCELL_VS_LARGE_PRE_BCELL_DN	0.278948	0.958562	0.0344039	0.384512	1.13199	28	1	Brain_Caudate_basal_ganglia
GSE4590_PRE_BCELL_VS_LARGE_PRE_BCELL_UP	0.112181	0.902503	0.056827	0.429689	1.31285	33	1	Brain_Caudate_basal_ganglia
GSE4590_PRE_BCELL_VS_SMALL_PRE_BCELL_DN	0.448381	0.989493	0.0283023	-0.323298	-1.00354	32	1	Brain_Caudate_basal_ganglia
GSE4590_PRE_BCELL_VS_SMALL_PRE_BCELL_UP	0.703084	0.996005	0.0186712	0.303797	0.831081	20	1	Brain_Caudate_basal_ganglia
GSE4590_PRE_BCELL_VS_VPREB_POS_LARGE_PRE_BCELL_DN	0.820217	0.996005	0.0185363	-0.251584	-0.786553	33	1	Brain_Caudate_basal_ganglia
GSE4590_PRE_BCELL_VS_VPREB_POS_LARGE_PRE_BCELL_UP	0.48879	0.990295	0.0241043	0.318579	0.977603	34	1	Brain_Caudate_basal_ganglia
GSE4590_SMALL_VS_LARGE_PRE_BCELL_DN	0.905007	0.99699	0.0146732	0.224307	0.744992	50	1	Brain_Caudate_basal_ganglia
GSE4590_SMALL_VS_LARGE_PRE_BCELL_UP	0.353388	0.980034	0.0297061	0.349183	1.06688	33	1	Brain_Caudate_basal_ganglia
GSE4590_SMALL_VS_VPREB_POS_LARGE_PRE_BCELL_DN	0.00333519	0.575211	0.344521	0.568726	1.74522	34	1	Brain_Caudate_basal_ganglia
GSE4590_SMALL_VS_VPREB_POS_LARGE_PRE_BCELL_UP	0.120176	0.909128	0.0601199	-0.379055	-1.25984	43	1	Brain_Caudate_basal_ganglia
GSE46025_WT_VS_FOXO1_KO_KLRG1_LOW_CD8_EFFECTOR_TCELL_DN	0.0879824	0.878442	0.0642148	0.412937	1.32958	43	1	Brain_Caudate_basal_ganglia
GSE46025_WT_VS_FOXO1_KO_KLRG1_LOW_CD8_EFFECTOR_TCELL_UP	0.345863	0.978593	0.0330503	-0.3623	-1.07499	26	1	Brain_Caudate_basal_ganglia
GSE46143_CTRL_VS_LMP2A_TRANSDUCED_CD10_POS_GC_BCELL_DN	0.0306478	0.76512	0.110872	0.445233	1.46382	48	1	Brain_Caudate_basal_ganglia
GSE46143_CTRL_VS_LMP2A_TRANSDUCED_CD10_POS_GC_BCELL_UP	0.678216	0.996005	0.0213665	-0.281951	-0.869999	31	1	Brain_Caudate_basal_ganglia
GSE46242_CTRL_VS_EGR2_DELETED_ANERGIC_TH1_CD4_TCELL_DN	0.447159	0.989493	0.0255645	0.32163	1.00267	37	1	Brain_Caudate_basal_ganglia
GSE46242_CTRL_VS_EGR2_DELETED_ANERGIC_TH1_CD4_TCELL_UP	0.380816	0.985779	0.0315819	-0.313061	-1.0405	43	1	Brain_Caudate_basal_ganglia
GSE46242_CTRL_VS_EGR2_DELETED_TH1_CD4_TCELL_DN	0.0782934	0.86479	0.0751441	-0.389466	-1.32397	47	1	Brain_Caudate_basal_ganglia
GSE46242_CTRL_VS_EGR2_DELETED_TH1_CD4_TCELL_UP	0.824033	0.996005	0.016179	0.2506	0.784002	38	1	Brain_Caudate_basal_ganglia
GSE46242_TH1_VS_ANERGIC_TH1_CD4_TCELL_DN	0.862429	0.996005	0.0152975	0.236575	0.771919	46	1	Brain_Caudate_basal_ganglia
GSE46242_TH1_VS_ANERGIC_TH1_CD4_TCELL_UP	0.887321	0.996499	0.0175834	-0.228591	-0.759754	43	1	Brain_Caudate_basal_ganglia
GSE46242_TH1_VS_ANERGIC_TH1_CD4_TCELL_WITH_EGR2_DELETED_DN	0.946844	0.997032	0.0140584	0.215088	0.677466	39	1	Brain_Caudate_basal_ganglia
GSE46242_TH1_VS_ANERGIC_TH1_CD4_TCELL_WITH_EGR2_DELETED_UP	0.839699	0.996005	0.0157183	0.241436	0.784306	45	1	Brain_Caudate_basal_ganglia
GSE46468_LUNG_INNATE_LYMPHOID_CELL_VS_SPLEEN_CD4_TCELL_DN	0.669654	0.996005	0.0189862	0.273198	0.879646	43	1	Brain_Caudate_basal_ganglia
GSE46468_LUNG_INNATE_LYMPHOID_CELL_VS_SPLEEN_CD4_TCELL_UP	0.199817	0.947253	0.0411737	0.347262	1.1743	55	1	Brain_Caudate_basal_ganglia
GSE46606_DAY1_VS_DAY3_CD40L_IL2_IL5_STIMULATED_BCELL_DN	0.845024	0.996005	0.0156268	0.24063	0.781688	45	1	Brain_Caudate_basal_ganglia
GSE46606_DAY1_VS_DAY3_CD40L_IL2_IL5_STIMULATED_BCELL_UP	0.474144	0.989493	0.0246694	0.315131	0.985889	38	1	Brain_Caudate_basal_ganglia
GSE46606_DAY1_VS_DAY3_CD40L_IL2_IL5_STIMULATED_IRF4HIGH_BCELL_DN	0.669846	0.996005	0.0190231	0.273794	0.875815	42	1	Brain_Caudate_basal_ganglia
GSE46606_DAY1_VS_DAY3_CD40L_IL2_IL5_STIMULATED_IRF4HIGH_BCELL_UP	0.790595	0.996005	0.0192466	-0.239771	-0.832656	52	1	Brain_Caudate_basal_ganglia
GSE46606_DAY1_VS_DAY3_CD40L_IL2_IL5_STIMULATED_IRF4MID_BCELL_DN	0.377719	0.9853	0.0316706	-0.299471	-1.03998	52	1	Brain_Caudate_basal_ganglia
GSE46606_DAY1_VS_DAY3_CD40L_IL2_IL5_STIMULATED_IRF4MID_BCELL_UP	0.644634	0.996005	0.0222789	-0.276824	-0.899442	39	1	Brain_Caudate_basal_ganglia
GSE46606_DAY1_VS_DAY3_CD40L_IL2_IL5_STIMULATED_IRF4_KO_BCELL_DN	0.724767	0.996005	0.0177787	0.253194	0.86136	57	1	Brain_Caudate_basal_ganglia
GSE46606_DAY1_VS_DAY3_CD40L_IL2_IL5_STIMULATED_IRF4_KO_BCELL_UP	0.557085	0.996005	0.0218581	0.294509	0.937745	41	1	Brain_Caudate_basal_ganglia
GSE46606_IRF4HIGH_VS_IRF4MID_CD40L_IL2_IL5_DAY1_STIMULATED_BCELL_DN	0.739809	0.996005	0.0175652	0.259107	0.84171	45	1	Brain_Caudate_basal_ganglia
GSE46606_IRF4HIGH_VS_IRF4MID_CD40L_IL2_IL5_DAY1_STIMULATED_BCELL_UP	0.728851	0.996005	0.0204806	-0.248853	-0.864197	52	1	Brain_Caudate_basal_ganglia
GSE46606_IRF4HIGH_VS_IRF4MID_CD40L_IL2_IL5_DAY3_STIMULATED_BCELL_DN	0.0778796	0.86479	0.0750347	-0.411209	-1.33608	39	1	Brain_Caudate_basal_ganglia
GSE46606_IRF4HIGH_VS_IRF4MID_CD40L_IL2_IL5_DAY3_STIMULATED_BCELL_UP	0.996681	0.999066	0.0133011	0.169808	0.565775	51	1	Brain_Caudate_basal_ganglia
GSE46606_IRF4HIGH_VS_WT_CD40L_IL2_IL5_DAY1_STIMULATED_BCELL_DN	0.429279	0.989493	0.0261063	0.312618	1.01121	44	1	Brain_Caudate_basal_ganglia
GSE46606_IRF4HIGH_VS_WT_CD40L_IL2_IL5_DAY1_STIMULATED_BCELL_UP	0.0615791	0.849724	0.0850801	-0.399537	-1.35821	47	1	Brain_Caudate_basal_ganglia
GSE46606_IRF4HIGH_VS_WT_CD40L_IL2_IL5_DAY3_STIMULATED_BCELL_DN	0.498689	0.990295	0.0265284	-0.281397	-0.97458	51	1	Brain_Caudate_basal_ganglia
GSE46606_IRF4HIGH_VS_WT_CD40L_IL2_IL5_DAY3_STIMULATED_BCELL_UP	0.381957	0.98597	0.0312542	-0.334552	-1.04595	33	1	Brain_Caudate_basal_ganglia
GSE46606_IRF4MID_VS_WT_CD40L_IL2_IL5_DAY1_STIMULATED_BCELL_DN	0.215402	0.952529	0.0398752	0.377221	1.18014	38	1	Brain_Caudate_basal_ganglia
GSE46606_IRF4MID_VS_WT_CD40L_IL2_IL5_DAY1_STIMULATED_BCELL_UP	0.919287	0.997032	0.0170255	-0.21531	-0.731939	47	1	Brain_Caudate_basal_ganglia
GSE46606_IRF4MID_VS_WT_CD40L_IL2_IL5_DAY3_STIMULATED_BCELL_DN	0.120571	0.909128	0.0603547	-0.343509	-1.22866	61	1	Brain_Caudate_basal_ganglia
GSE46606_IRF4MID_VS_WT_CD40L_IL2_IL5_DAY3_STIMULATED_BCELL_UP	0.682468	0.996005	0.0212627	-0.273814	-0.875642	36	1	Brain_Caudate_basal_ganglia
GSE46606_IRF4_KO_VS_WT_CD40L_IL2_IL5_1DAY_STIMULATED_BCELL_DN	0.962929	0.997413	0.0137328	0.205868	0.676844	48	1	Brain_Caudate_basal_ganglia
GSE46606_IRF4_KO_VS_WT_CD40L_IL2_IL5_1DAY_STIMULATED_BCELL_UP	0.521444	0.994087	0.0257969	-0.280187	-0.965519	50	1	Brain_Caudate_basal_ganglia
GSE46606_IRF4_KO_VS_WT_CD40L_IL2_IL5_3DAY_STIMULATED_BCELL_DN	0.822304	0.996005	0.0160778	0.24952	0.789237	40	1	Brain_Caudate_basal_ganglia
GSE46606_IRF4_KO_VS_WT_CD40L_IL2_IL5_3DAY_STIMULATED_BCELL_UP	0.760832	0.996005	0.0197628	-0.245349	-0.845467	50	1	Brain_Caudate_basal_ganglia
GSE46606_IRF4_KO_VS_WT_UNSTIM_BCELL_DN	0.219776	0.954022	0.0391148	0.360575	1.16633	44	1	Brain_Caudate_basal_ganglia
GSE46606_IRF4_KO_VS_WT_UNSTIM_BCELL_UP	0.68271	0.996005	0.0188762	0.282523	0.863207	33	1	Brain_Caudate_basal_ganglia
GSE46606_UNSTIM_VS_CD40L_IL2_IL5_1DAY_STIMULATED_IRF4HIGH_SORTED_BCELL_DN	0.487697	0.990295	0.0239931	0.301406	0.979117	45	1	Brain_Caudate_basal_ganglia
GSE46606_UNSTIM_VS_CD40L_IL2_IL5_1DAY_STIMULATED_IRF4HIGH_SORTED_BCELL_UP	0.334212	0.97344	0.0340565	-0.325926	-1.07305	41	1	Brain_Caudate_basal_ganglia
GSE46606_UNSTIM_VS_CD40L_IL2_IL5_1DAY_STIMULATED_IRF4MID_SORTED_BCELL_DN	0.205677	0.94957	0.0447501	-0.338367	-1.16188	49	1	Brain_Caudate_basal_ganglia
GSE46606_UNSTIM_VS_CD40L_IL2_IL5_1DAY_STIMULATED_IRF4MID_SORTED_BCELL_UP	0.560339	0.996005	0.0244888	-0.292875	-0.941772	37	1	Brain_Caudate_basal_ganglia
GSE46606_UNSTIM_VS_CD40L_IL2_IL5_1DAY_STIMULATED_IRF4_KO_BCELL_DN	0.0421281	0.816931	0.102705	-0.458145	-1.44606	34	1	Brain_Caudate_basal_ganglia
GSE46606_UNSTIM_VS_CD40L_IL2_IL5_1DAY_STIMULATED_IRF4_KO_BCELL_UP	0.921453	0.997032	0.0143683	0.220328	0.724386	48	1	Brain_Caudate_basal_ganglia
GSE46606_UNSTIM_VS_CD40L_IL2_IL5_3DAY_STIMULATED_IRF4HIGH_SORTED_BCELL_DN	0.187321	0.943968	0.0473192	-0.35064	-1.18626	46	1	Brain_Caudate_basal_ganglia
GSE46606_UNSTIM_VS_CD40L_IL2_IL5_3DAY_STIMULATED_IRF4HIGH_SORTED_BCELL_UP	0.69241	0.996005	0.0213815	-0.249442	-0.885832	58	1	Brain_Caudate_basal_ganglia
GSE46606_UNSTIM_VS_CD40L_IL2_IL5_3DAY_STIMULATED_IRF4MID_SORTED_BCELL_DN	0.238147	0.958562	0.0412585	-0.34856	-1.14089	40	1	Brain_Caudate_basal_ganglia
GSE46606_UNSTIM_VS_CD40L_IL2_IL5_3DAY_STIMULATED_IRF4MID_SORTED_BCELL_UP	0.257138	0.958562	0.0354267	0.322248	1.11719	63	1	Brain_Caudate_basal_ganglia
GSE46606_UNSTIM_VS_CD40L_IL2_IL5_3DAY_STIMULATED_IRF4_KO_BCELL_DN	0.719179	0.996005	0.0179469	0.261876	0.854474	46	1	Brain_Caudate_basal_ganglia
GSE46606_UNSTIM_VS_CD40L_IL2_IL5_3DAY_STIMULATED_IRF4_KO_BCELL_UP	0.240527	0.958562	0.037413	0.385664	1.16019	31	1	Brain_Caudate_basal_ganglia
GSE46606_UNSTIM_VS_CD40L_IL2_IL5_DAY1_STIMULATED_BCELL_DN	0.645979	0.996005	0.0195855	0.275467	0.894855	45	1	Brain_Caudate_basal_ganglia
GSE46606_UNSTIM_VS_CD40L_IL2_IL5_DAY1_STIMULATED_BCELL_UP	0.362468	0.982395	0.0290952	0.324297	1.05348	45	1	Brain_Caudate_basal_ganglia
GSE46606_UNSTIM_VS_CD40L_IL2_IL5_DAY3_STIMULATED_BCELL_DN	0.134813	0.923103	0.0512406	0.392489	1.2555	42	1	Brain_Caudate_basal_ganglia
GSE46606_UNSTIM_VS_CD40L_IL2_IL5_DAY3_STIMULATED_BCELL_UP	0.424743	0.987942	0.0262971	0.318909	1.01543	41	1	Brain_Caudate_basal_ganglia
GSE4748_CTRL_VS_CYANOBACTERIUM_LPSLIKE_STIM_DC_1H_DN	0.758621	0.996005	0.0195769	-0.278444	-0.810293	24	1	Brain_Caudate_basal_ganglia
GSE4748_CTRL_VS_CYANOBACTERIUM_LPSLIKE_STIM_DC_1H_UP	0.0991266	0.891469	0.0661924	-0.375028	-1.28777	49	1	Brain_Caudate_basal_ganglia
GSE4748_CTRL_VS_CYANOBACTERIUM_LPSLIKE_STIM_DC_3H_DN	0.417894	0.9866	0.0266266	0.305627	1.01508	50	1	Brain_Caudate_basal_ganglia
GSE4748_CTRL_VS_CYANOBACTERIUM_LPSLIKE_STIM_DC_3H_UP	0.695708	0.996005	0.0184577	0.26976	0.862909	42	1	Brain_Caudate_basal_ganglia
GSE4748_CTRL_VS_LPS_AND_CYANOBACTERIUM_LPSLIKE_STIM_DC_3H_DN	0.652609	0.996005	0.0220299	-0.28438	-0.889089	33	1	Brain_Caudate_basal_ganglia
GSE4748_CTRL_VS_LPS_AND_CYANOBACTERIUM_LPSLIKE_STIM_DC_3H_UP	0.347571	0.979475	0.0298317	0.324758	1.06401	47	1	Brain_Caudate_basal_ganglia
GSE4748_CTRL_VS_LPS_STIM_DC_3H_DN	0.591017	0.996005	0.0208558	0.273267	0.926682	56	1	Brain_Caudate_basal_ganglia
GSE4748_CTRL_VS_LPS_STIM_DC_3H_UP	0.242772	0.958562	0.037166	0.372886	1.15157	35	1	Brain_Caudate_basal_ganglia
GSE4748_CYANOBACTERIUM_LPSLIKE_VS_LPS_AND_CYANOBACTERIUM_LPSLIKE_STIM_DC_3H_DN	0.909495	0.99699	0.0146791	0.230691	0.719174	37	1	Brain_Caudate_basal_ganglia
GSE4748_CYANOBACTERIUM_LPSLIKE_VS_LPS_AND_CYANOBACTERIUM_LPSLIKE_STIM_DC_3H_UP	0.520361	0.993915	0.0259327	-0.285257	-0.96506	46	1	Brain_Caudate_basal_ganglia
GSE4748_LPS_VS_LPS_AND_CYANOBACTERIUM_LPSLIKE_STIM_DC_3H_DN	0.560718	0.996005	0.0218891	0.31237	0.93392	30	1	Brain_Caudate_basal_ganglia
GSE4748_LPS_VS_LPS_AND_CYANOBACTERIUM_LPSLIKE_STIM_DC_3H_UP	0.878523	0.996005	0.0175944	-0.233424	-0.764033	40	1	Brain_Caudate_basal_ganglia
GSE4811_CLASSSICALY_ACTIVATED_VS_TYPE_2_ACTIVATED_MACROPHAGE_DN	0.878523	0.996005	0.0175944	-0.233431	-0.764055	40	1	Brain_Caudate_basal_ganglia
GSE4811_CLASSSICALY_ACTIVATED_VS_TYPE_2_ACTIVATED_MACROPHAGE_UP	0.919663	0.997032	0.0143884	0.222769	0.712594	42	1	Brain_Caudate_basal_ganglia
GSE4984_GALECTIN1_VS_LPS_STIM_DC_DN	0.712826	0.996005	0.0206574	-0.27808	-0.850707	30	1	Brain_Caudate_basal_ganglia
GSE4984_GALECTIN1_VS_LPS_STIM_DC_UP	0.195657	0.944542	0.0458609	-0.378031	-1.19319	34	1	Brain_Caudate_basal_ganglia
GSE4984_GALECTIN1_VS_VEHICLE_CTRL_TREATED_DC_DN	0.835473	0.996005	0.0157755	0.245359	0.784857	42	1	Brain_Caudate_basal_ganglia
GSE4984_GALECTIN1_VS_VEHICLE_CTRL_TREATED_DC_UP	0.220652	0.954062	0.0429359	-0.373933	-1.16907	33	1	Brain_Caudate_basal_ganglia
GSE4984_LPS_VS_VEHICLE_CTRL_TREATED_DC_DN	0.876903	0.996005	0.0150782	0.228992	0.767205	52	1	Brain_Caudate_basal_ganglia
GSE4984_LPS_VS_VEHICLE_CTRL_TREATED_DC_UP	0.450852	0.989493	0.0282937	-0.288711	-0.999909	51	1	Brain_Caudate_basal_ganglia
GSE4984_UNTREATED_VS_GALECTIN1_TREATED_DC_DN	0.749404	0.996005	0.0173623	0.258735	0.836914	44	1	Brain_Caudate_basal_ganglia
GSE4984_UNTREATED_VS_GALECTIN1_TREATED_DC_UP	0.89864	0.996892	0.0149489	0.238099	0.706199	29	1	Brain_Caudate_basal_ganglia
GSE4984_UNTREATED_VS_LPS_TREATED_DC_DN	0.204331	0.948083	0.0409637	0.382115	1.19124	37	1	Brain_Caudate_basal_ganglia
GSE4984_UNTREATED_VS_LPS_TREATED_DC_UP	0.82265	0.996005	0.0184342	-0.252948	-0.780506	31	1	Brain_Caudate_basal_ganglia
GSE4984_UNTREATED_VS_VEHICLE_CTRL_TREATED_DC_DN	0.65802	0.996005	0.0218116	-0.275208	-0.891478	38	1	Brain_Caudate_basal_ganglia
GSE4984_UNTREATED_VS_VEHICLE_CTRL_TREATED_DC_UP	0.234694	0.958562	0.0414509	-0.362485	-1.15336	35	1	Brain_Caudate_basal_ganglia
GSE5099_CLASSICAL_M1_VS_ALTERNATIVE_M2_MACROPHAGE_DN	0.483942	0.989788	0.024204	0.311144	0.980017	39	1	Brain_Caudate_basal_ganglia
GSE5099_CLASSICAL_M1_VS_ALTERNATIVE_M2_MACROPHAGE_UP	0.0169008	0.679975	0.164313	-0.453582	-1.5263	45	1	Brain_Caudate_basal_ganglia
GSE5099_DAY3_VS_DAY7_MCSF_TREATED_MACROPHAGE_DN	0.910757	0.99699	0.016869	-0.231825	-0.701243	28	1	Brain_Caudate_basal_ganglia
GSE5099_DAY3_VS_DAY7_MCSF_TREATED_MACROPHAGE_UP	0.00329236	0.575211	0.37852	-0.498712	-1.67816	45	1	Brain_Caudate_basal_ganglia
GSE5099_MONOCYTE_VS_ALTERNATIVE_M2_MACROPHAGE_DN	0.552042	0.996005	0.0248988	-0.28718	-0.94549	41	1	Brain_Caudate_basal_ganglia
GSE5099_MONOCYTE_VS_ALTERNATIVE_M2_MACROPHAGE_UP	0.834066	0.996005	0.0184498	-0.240077	-0.79371	42	1	Brain_Caudate_basal_ganglia
GSE5099_MONOCYTE_VS_CLASSICAL_M1_MACROPHAGE_DN	0.827948	0.996005	0.0184616	-0.234508	-0.805254	49	1	Brain_Caudate_basal_ganglia
GSE5099_MONOCYTE_VS_CLASSICAL_M1_MACROPHAGE_UP	0.765055	0.996005	0.0172052	0.265638	0.815148	34	1	Brain_Caudate_basal_ganglia
GSE5099_UNSTIM_VS_MCSF_TREATED_MONOCYTE_DAY3_DN	0.203118	0.947441	0.045202	-0.356618	-1.1741	41	1	Brain_Caudate_basal_ganglia
GSE5099_UNSTIM_VS_MCSF_TREATED_MONOCYTE_DAY3_UP	0.747298	0.996005	0.0198503	-0.260587	-0.844115	38	1	Brain_Caudate_basal_ganglia
GSE5099_UNSTIM_VS_MCSF_TREATED_MONOCYTE_DAY7_DN	0.446056	0.989493	0.0285908	-0.288097	-1.00048	52	1	Brain_Caudate_basal_ganglia
GSE5099_UNSTIM_VS_MCSF_TREATED_MONOCYTE_DAY7_UP	0.168412	0.941138	0.0498968	-0.372099	-1.209	39	1	Brain_Caudate_basal_ganglia
GSE5142_CTRL_VS_HTERT_TRANSDUCED_CD8_TCELL_EARLY_PASSAGE_CLONE_DN	0.0199078	0.70511	0.138395	0.484778	1.53336	40	1	Brain_Caudate_basal_ganglia
GSE5142_CTRL_VS_HTERT_TRANSDUCED_CD8_TCELL_EARLY_PASSAGE_CLONE_UP	0.822165	0.996005	0.0159419	0.238775	0.803793	53	1	Brain_Caudate_basal_ganglia
GSE5142_HTERT_TRANSDUCED_VS_CTRL_CD8_TCELL_LATE_PASSAGE_CLONE_DN	0.449033	0.989493	0.0255785	0.319742	1.00031	38	1	Brain_Caudate_basal_ganglia
GSE5142_HTERT_TRANSDUCED_VS_CTRL_CD8_TCELL_LATE_PASSAGE_CLONE_UP	0.855773	0.996005	0.0155078	0.236162	0.779806	49	1	Brain_Caudate_basal_ganglia
GSE5455_EX_VIVO_VS_POST_24H_INCUBATION_MONOCYTES_FROM_TUMOR_BEARING_MOUSE_DN	0.858867	0.996005	0.0179959	-0.231417	-0.778718	45	1	Brain_Caudate_basal_ganglia
GSE5455_EX_VIVO_VS_POST_24H_INCUBATION_MONOCYTES_FROM_TUMOR_BEARING_MOUSE_UP	0.273873	0.958562	0.0343499	0.330436	1.11235	53	1	Brain_Caudate_basal_ganglia
GSE5455_HEALTHY_VS_TUMOR_BEARING_MOUSE_SPLEEN_MONOCYTE_24H_INCUBATION_DN	0.425165	0.987942	0.0262675	0.318333	1.01828	42	1	Brain_Caudate_basal_ganglia
GSE5455_HEALTHY_VS_TUMOR_BEARING_MOUSE_SPLEEN_MONOCYTE_24H_INCUBATION_UP	0.584487	0.996005	0.0239685	-0.277336	-0.92827	44	1	Brain_Caudate_basal_ganglia
GSE5455_HEALTHY_VS_TUMOR_BEARING_MOUSE_SPLEEN_MONOCYTE_DN	0.490141	0.990295	0.024123	0.312457	0.977521	38	1	Brain_Caudate_basal_ganglia
GSE5455_HEALTHY_VS_TUMOR_BEARING_MOUSE_SPLEEN_MONOCYTE_UP	0.0233113	0.719822	0.127457	0.473336	1.50715	41	1	Brain_Caudate_basal_ganglia
GSE5463_CTRL_VS_DEXAMETHASONE_TREATED_THYMOCYTE_DN	0.0163034	0.679975	0.152676	0.475181	1.55047	46	1	Brain_Caudate_basal_ganglia
GSE5463_CTRL_VS_DEXAMETHASONE_TREATED_THYMOCYTE_UP	0.632468	0.996005	0.0224567	-0.28215	-0.902302	36	1	Brain_Caudate_basal_ganglia
GSE5503_LIVER_DC_VS_MLN_DC_ACTIVATED_ALLOGENIC_TCELL_DN	0.466901	0.989493	0.0277938	-0.291837	-0.992089	47	1	Brain_Caudate_basal_ganglia
GSE5503_LIVER_DC_VS_MLN_DC_ACTIVATED_ALLOGENIC_TCELL_UP	0.0927948	0.886158	0.0685199	-0.377658	-1.2968	49	1	Brain_Caudate_basal_ganglia
GSE5503_LIVER_DC_VS_PLN_DC_ACTIVATED_ALLOGENIC_TCELL_DN	0.265216	0.958562	0.0389487	-0.336687	-1.12692	44	1	Brain_Caudate_basal_ganglia
GSE5503_LIVER_DC_VS_PLN_DC_ACTIVATED_ALLOGENIC_TCELL_UP	0.708861	0.996005	0.0181824	0.259149	0.868244	52	1	Brain_Caudate_basal_ganglia
GSE5503_LIVER_DC_VS_SPLEEN_DC_ACTIVATED_ALLOGENIC_TCELL_DN	0.641775	0.996005	0.0195984	0.267397	0.900143	53	1	Brain_Caudate_basal_ganglia
GSE5503_LIVER_DC_VS_SPLEEN_DC_ACTIVATED_ALLOGENIC_TCELL_UP	0.573009	0.996005	0.0214863	0.28057	0.934815	51	1	Brain_Caudate_basal_ganglia
GSE5503_MLN_DC_VS_PLN_DC_ACTIVATED_ALLOGENIC_TCELL_DN	0.897567	0.996892	0.0146997	0.227952	0.733961	43	1	Brain_Caudate_basal_ganglia
GSE5503_MLN_DC_VS_PLN_DC_ACTIVATED_ALLOGENIC_TCELL_UP	0.858116	0.996005	0.0180186	-0.229774	-0.784655	48	1	Brain_Caudate_basal_ganglia
GSE5503_MLN_DC_VS_SPLEEN_DC_ACTIVATED_ALLOGENIC_TCELL_DN	0.158281	0.941138	0.0469878	0.377141	1.22514	45	1	Brain_Caudate_basal_ganglia
GSE5503_MLN_DC_VS_SPLEEN_DC_ACTIVATED_ALLOGENIC_TCELL_UP	0.482879	0.989788	0.0241978	0.294877	0.979376	50	1	Brain_Caudate_basal_ganglia
GSE5503_PLN_DC_VS_SPLEEN_DC_ACTIVATED_ALLOGENIC_TCELL_DN	0.0124454	0.676454	0.191388	-0.447171	-1.5355	49	1	Brain_Caudate_basal_ganglia
GSE5503_PLN_DC_VS_SPLEEN_DC_ACTIVATED_ALLOGENIC_TCELL_UP	0.940015	0.997032	0.0141628	0.217942	0.686457	39	1	Brain_Caudate_basal_ganglia
GSE5542_IFNA_VS_IFNA_AND_IFNG_TREATED_EPITHELIAL_CELLS_24H_DN	0.26849	0.958562	0.0348573	0.340286	1.11878	48	1	Brain_Caudate_basal_ganglia
GSE5542_IFNA_VS_IFNA_AND_IFNG_TREATED_EPITHELIAL_CELLS_24H_UP	0.793249	0.996005	0.0165312	0.245241	0.821645	52	1	Brain_Caudate_basal_ganglia
GSE5542_IFNA_VS_IFNA_AND_IFNG_TREATED_EPITHELIAL_CELLS_6H_DN	0.394419	0.98597	0.0308502	-0.296433	-1.02943	52	1	Brain_Caudate_basal_ganglia
GSE5542_IFNA_VS_IFNA_AND_IFNG_TREATED_EPITHELIAL_CELLS_6H_UP	0.296752	0.96375	0.032855	0.333319	1.09587	48	1	Brain_Caudate_basal_ganglia
GSE5542_IFNG_VS_IFNA_AND_IFNG_TREATED_EPITHELIAL_CELLS_24H_DN	0.878732	0.996005	0.0150269	0.232592	0.758925	46	1	Brain_Caudate_basal_ganglia
GSE5542_IFNG_VS_IFNA_AND_IFNG_TREATED_EPITHELIAL_CELLS_24H_UP	0.646292	0.996005	0.0195726	0.279588	0.890236	41	1	Brain_Caudate_basal_ganglia
GSE5542_IFNG_VS_IFNA_AND_IFNG_TREATED_EPITHELIAL_CELLS_6H_DN	0.430115	0.989493	0.0260481	0.310154	1.012	46	1	Brain_Caudate_basal_ganglia
GSE5542_IFNG_VS_IFNA_AND_IFNG_TREATED_EPITHELIAL_CELLS_6H_UP	0.656923	0.996005	0.0220983	-0.269087	-0.889618	42	1	Brain_Caudate_basal_ganglia
GSE5542_IFNG_VS_IFNA_TREATED_EPITHELIAL_CELLS_24H_DN	0.752545	0.996005	0.0174308	0.264408	0.824286	37	1	Brain_Caudate_basal_ganglia
GSE5542_IFNG_VS_IFNA_TREATED_EPITHELIAL_CELLS_24H_UP	0.638643	0.996005	0.0198196	0.270634	0.901712	51	1	Brain_Caudate_basal_ganglia
GSE5542_IFNG_VS_IFNA_TREATED_EPITHELIAL_CELLS_6H_DN	0.663977	0.996005	0.0191551	0.275187	0.880271	42	1	Brain_Caudate_basal_ganglia
GSE5542_IFNG_VS_IFNA_TREATED_EPITHELIAL_CELLS_6H_UP	0.0864676	0.877241	0.065073	0.394712	1.31512	51	1	Brain_Caudate_basal_ganglia
GSE5542_UNTREATED_VS_IFNA_AND_IFNG_TREATED_EPITHELIAL_CELLS_24H_DN	0.68065	0.996005	0.0215316	-0.258762	-0.883646	48	1	Brain_Caudate_basal_ganglia
GSE5542_UNTREATED_VS_IFNA_AND_IFNG_TREATED_EPITHELIAL_CELLS_24H_UP	0.713264	0.996005	0.0180907	0.258573	0.866314	52	1	Brain_Caudate_basal_ganglia
GSE5542_UNTREATED_VS_IFNA_AND_IFNG_TREATED_EPITHELIAL_CELLS_6H_DN	0.105253	0.898865	0.0586532	0.412695	1.30536	40	1	Brain_Caudate_basal_ganglia
GSE5542_UNTREATED_VS_IFNA_AND_IFNG_TREATED_EPITHELIAL_CELLS_6H_UP	0.681304	0.996005	0.0213566	-0.278893	-0.871933	33	1	Brain_Caudate_basal_ganglia
GSE5542_UNTREATED_VS_IFNA_TREATED_EPITHELIAL_CELLS_24H_DN	0.022769	0.718456	0.129015	0.463279	1.50496	45	1	Brain_Caudate_basal_ganglia
GSE5542_UNTREATED_VS_IFNA_TREATED_EPITHELIAL_CELLS_24H_UP	0.735171	0.996005	0.0204023	-0.256411	-0.852219	43	1	Brain_Caudate_basal_ganglia
GSE5542_UNTREATED_VS_IFNA_TREATED_EPITHELIAL_CELLS_6H_DN	0.291446	0.962987	0.0330872	0.321303	1.09691	58	1	Brain_Caudate_basal_ganglia
GSE5542_UNTREATED_VS_IFNA_TREATED_EPITHELIAL_CELLS_6H_UP	0.43769	0.989493	0.0287151	-0.318501	-1.01341	35	1	Brain_Caudate_basal_ganglia
GSE5542_UNTREATED_VS_IFNG_TREATED_EPITHELIAL_CELLS_24H_DN	0.181167	0.942208	0.0436088	0.380374	1.21115	41	1	Brain_Caudate_basal_ganglia
GSE5542_UNTREATED_VS_IFNG_TREATED_EPITHELIAL_CELLS_24H_UP	0.72332	0.996005	0.0205873	-0.261016	-0.859348	41	1	Brain_Caudate_basal_ganglia
GSE5542_UNTREATED_VS_IFNG_TREATED_EPITHELIAL_CELLS_6H_DN	0.752519	0.996005	0.01728	0.25608	0.835563	46	1	Brain_Caudate_basal_ganglia
GSE5542_UNTREATED_VS_IFNG_TREATED_EPITHELIAL_CELLS_6H_UP	0.732704	0.996005	0.0203931	-0.250992	-0.857111	48	1	Brain_Caudate_basal_ganglia
GSE557_CIITA_KO_VS_I_AB_KO_DC_DN	0.278437	0.958562	0.034017	0.326759	1.10808	56	1	Brain_Caudate_basal_ganglia
GSE557_CIITA_KO_VS_I_AB_KO_DC_UP	0.159825	0.941138	0.0513538	-0.351279	-1.20622	49	1	Brain_Caudate_basal_ganglia
GSE557_WT_VS_CIITA_KO_DC_DN	0.544835	0.996005	0.0251325	-0.287294	-0.94981	42	1	Brain_Caudate_basal_ganglia
GSE557_WT_VS_CIITA_KO_DC_UP	0.835676	0.996005	0.0157057	0.235934	0.794231	53	1	Brain_Caudate_basal_ganglia
GSE557_WT_VS_I_AB_KO_DC_DN	0.35576	0.982077	0.0295056	0.335954	1.06263	40	1	Brain_Caudate_basal_ganglia
GSE557_WT_VS_I_AB_KO_DC_UP	0.184119	0.942324	0.0475333	-0.366188	-1.1898	39	1	Brain_Caudate_basal_ganglia
GSE5589_IL6_KO_VS_IL10_KO_LPS_AND_IL10_STIM_MACROPHAGE_180MIN_DN	0.52871	0.994539	0.0226759	0.285032	0.954961	52	1	Brain_Caudate_basal_ganglia
GSE5589_IL6_KO_VS_IL10_KO_LPS_AND_IL10_STIM_MACROPHAGE_180MIN_UP	0.917031	0.997032	0.0169557	-0.215358	-0.739495	49	1	Brain_Caudate_basal_ganglia
GSE5589_IL6_KO_VS_IL10_KO_LPS_AND_IL10_STIM_MACROPHAGE_45MIN_DN	0.672819	0.996005	0.0217193	-0.257229	-0.893286	52	1	Brain_Caudate_basal_ganglia
GSE5589_IL6_KO_VS_IL10_KO_LPS_AND_IL10_STIM_MACROPHAGE_45MIN_UP	0.0931041	0.886158	0.06233	0.410025	1.3202	43	1	Brain_Caudate_basal_ganglia
GSE5589_IL6_KO_VS_IL10_KO_LPS_AND_IL6_STIM_MACROPHAGE_45MIN_DN	0.248512	0.958562	0.0404909	-0.341056	-1.13355	43	1	Brain_Caudate_basal_ganglia
GSE5589_IL6_KO_VS_IL10_KO_LPS_AND_IL6_STIM_MACROPHAGE_45MIN_UP	0.902614	0.996892	0.0147114	0.224945	0.747111	50	1	Brain_Caudate_basal_ganglia
GSE5589_IL6_KO_VS_IL10_KO_LPS_STIM_MACROPHAGE_180MIN_DN	0.210722	0.950397	0.0442079	-0.33617	-1.15843	50	1	Brain_Caudate_basal_ganglia
GSE5589_IL6_KO_VS_IL10_KO_LPS_STIM_MACROPHAGE_180MIN_UP	0.780488	0.996005	0.0194403	-0.247339	-0.827867	44	1	Brain_Caudate_basal_ganglia
GSE5589_IL6_KO_VS_IL10_KO_LPS_STIM_MACROPHAGE_45MIN_DN	0.793814	0.996005	0.0165717	0.246103	0.817384	50	1	Brain_Caudate_basal_ganglia
GSE5589_IL6_KO_VS_IL10_KO_LPS_STIM_MACROPHAGE_45MIN_UP	0.85327	0.996005	0.0154518	0.238473	0.778114	46	1	Brain_Caudate_basal_ganglia
GSE5589_LPS_AND_IL10_VS_LPS_AND_IL6_STIM_IL10_KO_MACROPHAGE_45MIN_DN	0.940907	0.997032	0.0140668	0.214586	0.705506	48	1	Brain_Caudate_basal_ganglia
GSE5589_LPS_AND_IL10_VS_LPS_AND_IL6_STIM_IL10_KO_MACROPHAGE_45MIN_UP	0.412964	0.986277	0.026787	0.314483	1.0216	45	1	Brain_Caudate_basal_ganglia
GSE5589_LPS_AND_IL10_VS_LPS_AND_IL6_STIM_IL6_KO_MACROPHAGE_45MIN_DN	0.546468	0.996005	0.0253158	-0.266938	-0.954784	61	1	Brain_Caudate_basal_ganglia
GSE5589_LPS_AND_IL10_VS_LPS_AND_IL6_STIM_IL6_KO_MACROPHAGE_45MIN_UP	0.656074	0.996005	0.0218581	-0.275551	-0.892588	38	1	Brain_Caudate_basal_ganglia
GSE5589_LPS_AND_IL10_VS_LPS_AND_IL6_STIM_MACROPHAGE_45MIN_DN	0.753706	0.996005	0.0174272	0.267402	0.82581	35	1	Brain_Caudate_basal_ganglia
GSE5589_LPS_AND_IL10_VS_LPS_AND_IL6_STIM_MACROPHAGE_45MIN_UP	0.396937	0.98597	0.0306526	-0.2978	-1.02621	50	1	Brain_Caudate_basal_ganglia
GSE5589_LPS_VS_LPS_AND_IL10_STIM_IL10_KO_MACROPHAGE_180MIN_DN	0.931004	0.997032	0.0168276	-0.21451	-0.717986	44	1	Brain_Caudate_basal_ganglia
GSE5589_LPS_VS_LPS_AND_IL10_STIM_IL10_KO_MACROPHAGE_180MIN_UP	0.52816	0.994539	0.0226925	0.285107	0.955213	52	1	Brain_Caudate_basal_ganglia
GSE5589_LPS_VS_LPS_AND_IL10_STIM_IL10_KO_MACROPHAGE_45MIN_DN	0.641617	0.996005	0.0224676	-0.268309	-0.898056	44	1	Brain_Caudate_basal_ganglia
GSE5589_LPS_VS_LPS_AND_IL10_STIM_IL10_KO_MACROPHAGE_45MIN_UP	0.877555	0.996005	0.0152515	0.238715	0.740397	36	1	Brain_Caudate_basal_ganglia
GSE5589_LPS_VS_LPS_AND_IL10_STIM_IL6_KO_MACROPHAGE_180MIN_DN	0.421391	0.98682	0.0264234	0.301861	1.01134	52	1	Brain_Caudate_basal_ganglia
GSE5589_LPS_VS_LPS_AND_IL10_STIM_IL6_KO_MACROPHAGE_180MIN_UP	0.438674	0.989493	0.0289946	-0.28785	-1.00249	53	1	Brain_Caudate_basal_ganglia
GSE5589_LPS_VS_LPS_AND_IL10_STIM_IL6_KO_MACROPHAGE_45MIN_DN	0.108719	0.898865	0.0629188	-0.400021	-1.28631	37	1	Brain_Caudate_basal_ganglia
GSE5589_LPS_VS_LPS_AND_IL10_STIM_IL6_KO_MACROPHAGE_45MIN_UP	0.34098	0.974623	0.0302059	0.324678	1.06746	48	1	Brain_Caudate_basal_ganglia
GSE5589_LPS_VS_LPS_AND_IL10_STIM_MACROPHAGE_180MIN_DN	0.526614	0.994539	0.0226925	0.297424	0.957649	43	1	Brain_Caudate_basal_ganglia
GSE5589_LPS_VS_LPS_AND_IL10_STIM_MACROPHAGE_180MIN_UP	0.636725	0.996005	0.0226593	-0.260186	-0.911056	54	1	Brain_Caudate_basal_ganglia
GSE5589_LPS_VS_LPS_AND_IL10_STIM_MACROPHAGE_45MIN_DN	0.58152	0.996005	0.0212627	0.280989	0.927826	49	1	Brain_Caudate_basal_ganglia
GSE5589_LPS_VS_LPS_AND_IL10_STIM_MACROPHAGE_45MIN_UP	0.836376	0.996005	0.0184185	-0.234261	-0.796363	47	1	Brain_Caudate_basal_ganglia
GSE5589_LPS_VS_LPS_AND_IL6_STIM_IL10_KO_MACROPHAGE_45MIN_DN	0.888075	0.996783	0.0148742	0.230041	0.750602	46	1	Brain_Caudate_basal_ganglia
GSE5589_LPS_VS_LPS_AND_IL6_STIM_IL10_KO_MACROPHAGE_45MIN_UP	0.450218	0.989493	0.028311	-0.291837	-1.00211	49	1	Brain_Caudate_basal_ganglia
GSE5589_LPS_VS_LPS_AND_IL6_STIM_IL6_KO_MACROPHAGE_45MIN_DN	0.432066	0.989493	0.0290585	-0.291509	-1.0096	51	1	Brain_Caudate_basal_ganglia
GSE5589_LPS_VS_LPS_AND_IL6_STIM_IL6_KO_MACROPHAGE_45MIN_UP	0.776229	0.996005	0.0168448	0.256196	0.819523	42	1	Brain_Caudate_basal_ganglia
GSE5589_LPS_VS_LPS_AND_IL6_STIM_MACROPHAGE_45MIN_DN	0.859925	0.996005	0.0180983	-0.224372	-0.796802	58	1	Brain_Caudate_basal_ganglia
GSE5589_LPS_VS_LPS_AND_IL6_STIM_MACROPHAGE_45MIN_UP	0.208709	0.950397	0.0445674	-0.342725	-1.16508	47	1	Brain_Caudate_basal_ganglia
GSE5589_UNSTIM_VS_180MIN_LPS_AND_IL10_STIM_MACROPHAGE_DN	0.259227	0.958562	0.0391892	-0.356183	-1.1333	35	1	Brain_Caudate_basal_ganglia
GSE5589_UNSTIM_VS_180MIN_LPS_AND_IL10_STIM_MACROPHAGE_UP	0.703609	0.996005	0.0182709	0.264284	0.862332	46	1	Brain_Caudate_basal_ganglia
GSE5589_UNSTIM_VS_180MIN_LPS_STIM_MACROPHAGE_DN	0.261361	0.958562	0.0390408	-0.350077	-1.12571	37	1	Brain_Caudate_basal_ganglia
GSE5589_UNSTIM_VS_180MIN_LPS_STIM_MACROPHAGE_UP	0.496155	0.990295	0.026718	-0.291716	-0.9764	44	1	Brain_Caudate_basal_ganglia
GSE5589_UNSTIM_VS_45MIN_LPS_AND_IL10_STIM_MACROPHAGE_DN	0.744784	0.996005	0.0201434	-0.249231	-0.851097	48	1	Brain_Caudate_basal_ganglia
GSE5589_UNSTIM_VS_45MIN_LPS_AND_IL10_STIM_MACROPHAGE_UP	0.614807	0.996005	0.0232414	-0.261578	-0.922986	56	1	Brain_Caudate_basal_ganglia
GSE5589_UNSTIM_VS_45MIN_LPS_AND_IL6_STIM_MACROPHAGE_DN	0.642589	0.996005	0.0225275	-0.258629	-0.909094	55	1	Brain_Caudate_basal_ganglia
GSE5589_UNSTIM_VS_45MIN_LPS_AND_IL6_STIM_MACROPHAGE_UP	0.108578	0.898865	0.0629188	-0.409071	-1.29116	34	1	Brain_Caudate_basal_ganglia
GSE5589_UNSTIM_VS_45MIN_LPS_STIM_MACROPHAGE_DN	0.853346	0.996005	0.0154611	0.237761	0.778983	47	1	Brain_Caudate_basal_ganglia
GSE5589_UNSTIM_VS_45MIN_LPS_STIM_MACROPHAGE_UP	0.317154	0.969541	0.035125	-0.316487	-1.08077	48	1	Brain_Caudate_basal_ganglia
GSE5589_WT_VS_IL10_KO_LPS_AND_IL10_STIM_MACROPHAGE_180MIN_DN	0.0361738	0.784666	0.102705	0.507302	1.49348	28	1	Brain_Caudate_basal_ganglia
GSE5589_WT_VS_IL10_KO_LPS_AND_IL10_STIM_MACROPHAGE_180MIN_UP	0.934952	0.997032	0.0142995	0.220944	0.682334	35	1	Brain_Caudate_basal_ganglia
GSE5589_WT_VS_IL10_KO_LPS_AND_IL10_STIM_MACROPHAGE_45MIN_DN	0.831591	0.996005	0.0158456	0.238058	0.797579	52	1	Brain_Caudate_basal_ganglia
GSE5589_WT_VS_IL10_KO_LPS_AND_IL10_STIM_MACROPHAGE_45MIN_UP	0.744309	0.996005	0.0202472	-0.246416	-0.858187	53	1	Brain_Caudate_basal_ganglia
GSE5589_WT_VS_IL10_KO_LPS_AND_IL6_STIM_MACROPHAGE_45MIN_DN	0.0655286	0.854712	0.0750347	0.432905	1.37841	41	1	Brain_Caudate_basal_ganglia
GSE5589_WT_VS_IL10_KO_LPS_AND_IL6_STIM_MACROPHAGE_45MIN_UP	0.364654	0.98262	0.0289764	0.319474	1.05035	48	1	Brain_Caudate_basal_ganglia
GSE5589_WT_VS_IL10_KO_LPS_STIM_MACROPHAGE_180MIN_DN	0.631739	0.996005	0.0225439	-0.294234	-0.900125	30	1	Brain_Caudate_basal_ganglia
GSE5589_WT_VS_IL10_KO_LPS_STIM_MACROPHAGE_180MIN_UP	0.747638	0.996005	0.0175433	0.269333	0.826487	34	1	Brain_Caudate_basal_ganglia
GSE5589_WT_VS_IL10_KO_LPS_STIM_MACROPHAGE_45MIN_DN	0.149926	0.937755	0.0487424	0.399413	1.24956	38	1	Brain_Caudate_basal_ganglia
GSE5589_WT_VS_IL10_KO_LPS_STIM_MACROPHAGE_45MIN_UP	0.0143456	0.679975	0.179054	-0.432618	-1.51484	54	1	Brain_Caudate_basal_ganglia
GSE5589_WT_VS_IL6_KO_LPS_AND_IL10_STIM_MACROPHAGE_180MIN_DN	0.811916	0.996005	0.0186911	-0.249154	-0.801181	37	1	Brain_Caudate_basal_ganglia
GSE5589_WT_VS_IL6_KO_LPS_AND_IL10_STIM_MACROPHAGE_180MIN_UP	0.782544	0.996005	0.0169697	0.277074	0.788469	24	1	Brain_Caudate_basal_ganglia
GSE5589_WT_VS_IL6_KO_LPS_AND_IL10_STIM_MACROPHAGE_45MIN_DN	0.955394	0.997032	0.0164507	-0.205656	-0.688349	44	1	Brain_Caudate_basal_ganglia
GSE5589_WT_VS_IL6_KO_LPS_AND_IL10_STIM_MACROPHAGE_45MIN_UP	0.137177	0.926398	0.0560911	-0.347414	-1.22118	55	1	Brain_Caudate_basal_ganglia
GSE5589_WT_VS_IL6_KO_LPS_AND_IL6_STIM_MACROPHAGE_45MIN_DN	0.54646	0.996005	0.0222308	0.2841	0.946576	51	1	Brain_Caudate_basal_ganglia
GSE5589_WT_VS_IL6_KO_LPS_AND_IL6_STIM_MACROPHAGE_45MIN_UP	0.303947	0.965604	0.0324842	0.330256	1.0905	49	1	Brain_Caudate_basal_ganglia
GSE5589_WT_VS_IL6_KO_LPS_STIM_MACROPHAGE_180MIN_DN	0.186293	0.94376	0.043221	0.403202	1.21295	31	1	Brain_Caudate_basal_ganglia
GSE5589_WT_VS_IL6_KO_LPS_STIM_MACROPHAGE_180MIN_UP	0.196294	0.944542	0.0455833	-0.401811	-1.20374	27	1	Brain_Caudate_basal_ganglia
GSE5589_WT_VS_IL6_KO_LPS_STIM_MACROPHAGE_45MIN_DN	0.681885	0.996005	0.0188115	0.264378	0.87808	50	1	Brain_Caudate_basal_ganglia
GSE5589_WT_VS_IL6_KO_LPS_STIM_MACROPHAGE_45MIN_UP	0.712747	0.996005	0.0208273	-0.261628	-0.864958	42	1	Brain_Caudate_basal_ganglia
GSE5679_CTRL_VS_PPARG_LIGAND_ROSIGLITAZONE_AND_RARA_AGONIST_AM580_TREATED_DC_DN	0.554255	0.996005	0.0221299	0.302704	0.938865	36	1	Brain_Caudate_basal_ganglia
GSE5679_CTRL_VS_PPARG_LIGAND_ROSIGLITAZONE_AND_RARA_AGONIST_AM580_TREATED_DC_UP	0.0233506	0.719822	0.12797	0.497511	1.53645	35	1	Brain_Caudate_basal_ganglia
GSE5679_CTRL_VS_PPARG_LIGAND_ROSIGLITAZONE_TREATED_DC_DN	0.863656	0.996005	0.0178233	-0.238693	-0.775548	39	1	Brain_Caudate_basal_ganglia
GSE5679_CTRL_VS_PPARG_LIGAND_ROSIGLITAZONE_TREATED_DC_UP	0.442166	0.989493	0.0290037	-0.280798	-1.00436	61	1	Brain_Caudate_basal_ganglia
GSE5679_CTRL_VS_RARA_AGONIST_AM580_TREATED_DC_DN	0.743927	0.996005	0.0174055	0.250933	0.848555	55	1	Brain_Caudate_basal_ganglia
GSE5679_CTRL_VS_RARA_AGONIST_AM580_TREATED_DC_UP	0.761818	0.996005	0.0170465	0.247002	0.840295	57	1	Brain_Caudate_basal_ganglia
GSE5679_PPARG_LIGAND_ROSIGLITAZONE_VS_RARA_AGONIST_AM580_TREATED_DC_DN	0.398156	0.98597	0.0306526	-0.306263	-1.03057	45	1	Brain_Caudate_basal_ganglia
GSE5679_PPARG_LIGAND_ROSIGLITAZONE_VS_RARA_AGONIST_AM580_TREATED_DC_UP	0.158136	0.941138	0.0469878	0.365693	1.2252	52	1	Brain_Caudate_basal_ganglia
GSE5679_PPARG_LIGAND_ROSIGLITAZONE_VS_ROSIGLITAZONE_AND_RARA_AGONIST_AM580_TREATED_DC_DN	0.770624	0.996005	0.0169106	0.255438	0.822463	43	1	Brain_Caudate_basal_ganglia
GSE5679_PPARG_LIGAND_ROSIGLITAZONE_VS_ROSIGLITAZONE_AND_RARA_AGONIST_AM580_TREATED_DC_UP	0.0559247	0.842566	0.0816849	0.446188	1.40537	39	1	Brain_Caudate_basal_ganglia
GSE5679_RARA_AGONIST_AM580_VS_AM580_AND_ROSIGLITAZONE_TREATED_DC_DN	0.808737	0.996005	0.0187432	-0.25448	-0.789927	32	1	Brain_Caudate_basal_ganglia
GSE5679_RARA_AGONIST_AM580_VS_AM580_AND_ROSIGLITAZONE_TREATED_DC_UP	0.0477239	0.832059	0.0883886	0.448233	1.42721	41	1	Brain_Caudate_basal_ganglia
GSE5960_TH1_VS_ANERGIC_TH1_DN	0.096721	0.88995	0.0611359	0.401658	1.31057	46	1	Brain_Caudate_basal_ganglia
GSE5960_TH1_VS_ANERGIC_TH1_UP	0.395576	0.98597	0.027604	0.327577	1.03613	40	1	Brain_Caudate_basal_ganglia
GSE6090_UNSTIM_VS_DC_SIGN_STIM_DC_DN	0.784664	0.996005	0.0169002	0.27571	0.793025	25	1	Brain_Caudate_basal_ganglia
GSE6090_UNSTIM_VS_DC_SIGN_STIM_DC_UP	0.57385	0.996005	0.0242982	-0.276398	-0.935089	46	1	Brain_Caudate_basal_ganglia
GSE6092_B_BURGDOFERI_VS_B_BURGDORFERI_AND_IFNG_STIM_ENDOTHELIAL_CELL_DN	0.15096	0.938664	0.0529321	-0.378448	-1.22963	39	1	Brain_Caudate_basal_ganglia
GSE6092_B_BURGDOFERI_VS_B_BURGDORFERI_AND_IFNG_STIM_ENDOTHELIAL_CELL_UP	0.299611	0.965335	0.0359739	-0.338662	-1.09702	38	1	Brain_Caudate_basal_ganglia
GSE6092_CTRL_VS_BORRELIA_BIRGDOFERI_INF_ENDOTHELIAL_CELL_DN	0.088572	0.878477	0.0698182	-0.457644	-1.35789	26	1	Brain_Caudate_basal_ganglia
GSE6092_CTRL_VS_BORRELIA_BIRGDOFERI_INF_ENDOTHELIAL_CELL_UP	0.137396	0.926398	0.0557092	-0.355811	-1.2323	51	1	Brain_Caudate_basal_ganglia
GSE6092_IFNG_VS_IFNG_AND_B_BURGDORFERI_INF_ENDOTHELIAL_CELL_DN	0.812789	0.996005	0.0188844	-0.243466	-0.809193	43	1	Brain_Caudate_basal_ganglia
GSE6092_IFNG_VS_IFNG_AND_B_BURGDORFERI_INF_ENDOTHELIAL_CELL_UP	0.675985	0.996005	0.0216733	-0.261565	-0.884907	46	1	Brain_Caudate_basal_ganglia
GSE6092_UNSTIM_VS_IFNG_STIM_AND_B_BURGDORFERI_INF_ENDOTHELIAL_CELL_DN	0.0731707	0.860296	0.0777922	-0.398821	-1.33489	44	1	Brain_Caudate_basal_ganglia
GSE6092_UNSTIM_VS_IFNG_STIM_AND_B_BURGDORFERI_INF_ENDOTHELIAL_CELL_UP	0.540958	0.996005	0.0255576	-0.265726	-0.955691	63	1	Brain_Caudate_basal_ganglia
GSE6092_UNSTIM_VS_IFNG_STIM_ENDOTHELIAL_CELL_DN	0.597671	0.996005	0.0236056	-0.266976	-0.927133	52	1	Brain_Caudate_basal_ganglia
GSE6092_UNSTIM_VS_IFNG_STIM_ENDOTHELIAL_CELL_UP	0.23101	0.958562	0.0381267	0.34464	1.14829	51	1	Brain_Caudate_basal_ganglia
GSE6259_33D1_POS_DC_VS_BCELL_DN	0.590337	0.996005	0.0210867	0.299909	0.916325	33	1	Brain_Caudate_basal_ganglia
GSE6259_33D1_POS_DC_VS_BCELL_UP	0.166298	0.941138	0.0458609	0.390108	1.22873	39	1	Brain_Caudate_basal_ganglia
GSE6259_33D1_POS_DC_VS_CD4_TCELL_DN	0.397275	0.98597	0.0307147	-0.296021	-1.028	52	1	Brain_Caudate_basal_ganglia
GSE6259_33D1_POS_DC_VS_CD4_TCELL_UP	0.602685	0.996005	0.0234987	-0.272	-0.92021	46	1	Brain_Caudate_basal_ganglia
GSE6259_33D1_POS_DC_VS_CD8_TCELL_DN	0.18308	0.942208	0.0435598	0.409248	1.22356	30	1	Brain_Caudate_basal_ganglia
GSE6259_33D1_POS_DC_VS_CD8_TCELL_UP	0.0666955	0.855346	0.0809972	-0.449136	-1.38587	31	1	Brain_Caudate_basal_ganglia
GSE6259_33D1_POS_VS_DEC205_POS_FLT3L_INDUCED_SPLENIC_DC_DN	0.960173	0.997127	0.0161594	-0.20689	-0.661622	36	1	Brain_Caudate_basal_ganglia
GSE6259_33D1_POS_VS_DEC205_POS_FLT3L_INDUCED_SPLENIC_DC_UP	0.295261	0.96375	0.0331243	0.373053	1.11535	30	1	Brain_Caudate_basal_ganglia
GSE6259_33D1_POS_VS_DEC205_POS_SPLENIC_DC_DN	0.540029	0.996005	0.022354	0.292687	0.950794	45	1	Brain_Caudate_basal_ganglia
GSE6259_33D1_POS_VS_DEC205_POS_SPLENIC_DC_UP	0.334414	0.97344	0.0337303	-0.330614	-1.07095	38	1	Brain_Caudate_basal_ganglia
GSE6259_BCELL_VS_CD4_TCELL_DN	0.41369	0.986277	0.0269806	0.32763	1.02499	38	1	Brain_Caudate_basal_ganglia
GSE6259_BCELL_VS_CD4_TCELL_UP	0.0136808	0.679975	0.181915	-0.505801	-1.59647	34	1	Brain_Caudate_basal_ganglia
GSE6259_BCELL_VS_CD8_TCELL_DN	0.083279	0.870726	0.072342	-0.413972	-1.33117	37	1	Brain_Caudate_basal_ganglia
GSE6259_BCELL_VS_CD8_TCELL_UP	0.630215	0.996005	0.0227424	-0.27465	-0.904236	41	1	Brain_Caudate_basal_ganglia
GSE6259_CD4_TCELL_VS_CD8_TCELL_DN	0.905341	0.99699	0.0170606	-0.22749	-0.72383	35	1	Brain_Caudate_basal_ganglia
GSE6259_CD4_TCELL_VS_CD8_TCELL_UP	0.968963	0.998338	0.0162712	-0.197563	-0.668383	46	1	Brain_Caudate_basal_ganglia
GSE6259_DEC205_POS_DC_VS_BCELL_DN	0.46976	0.989493	0.0276862	-0.291192	-0.989896	47	1	Brain_Caudate_basal_ganglia
GSE6259_DEC205_POS_DC_VS_BCELL_UP	0.954565	0.997032	0.0164473	-0.205075	-0.690078	45	1	Brain_Caudate_basal_ganglia
GSE6259_DEC205_POS_DC_VS_CD4_TCELL_DN	0.60675	0.996005	0.0205222	0.285103	0.911989	42	1	Brain_Caudate_basal_ganglia
GSE6259_DEC205_POS_DC_VS_CD4_TCELL_UP	0.886159	0.996221	0.014916	0.230502	0.755199	47	1	Brain_Caudate_basal_ganglia
GSE6259_DEC205_POS_DC_VS_CD8_TCELL_DN	0.729256	0.996005	0.0180035	0.281772	0.829529	28	1	Brain_Caudate_basal_ganglia
GSE6259_DEC205_POS_DC_VS_CD8_TCELL_UP	0.0160398	0.679975	0.154446	0.456741	1.52179	51	1	Brain_Caudate_basal_ganglia
GSE6259_FLT3L_INDUCED_33D1_POS_DC_VS_BCELL_DN	0.126578	0.913198	0.0529321	0.393176	1.26595	43	1	Brain_Caudate_basal_ganglia
GSE6259_FLT3L_INDUCED_33D1_POS_DC_VS_BCELL_UP	0.927708	0.997032	0.0168794	-0.215442	-0.721106	44	1	Brain_Caudate_basal_ganglia
GSE6259_FLT3L_INDUCED_33D1_POS_DC_VS_CD4_TCELL_DN	0.197762	0.945337	0.0415155	0.366895	1.18677	44	1	Brain_Caudate_basal_ganglia
GSE6259_FLT3L_INDUCED_33D1_POS_DC_VS_CD4_TCELL_UP	0.677455	0.996005	0.0190642	0.278044	0.869861	38	1	Brain_Caudate_basal_ganglia
GSE6259_FLT3L_INDUCED_33D1_POS_DC_VS_CD8_TCELL_DN	0.830619	0.996005	0.0183329	-0.247362	-0.780756	34	1	Brain_Caudate_basal_ganglia
GSE6259_FLT3L_INDUCED_33D1_POS_DC_VS_CD8_TCELL_UP	0.456742	0.989493	0.0278438	-0.329041	-1.00087	29	1	Brain_Caudate_basal_ganglia
GSE6259_FLT3L_INDUCED_DEC205_POS_DC_VS_BCELL_DN	0.398588	0.98597	0.027604	0.342642	1.03076	31	1	Brain_Caudate_basal_ganglia
GSE6259_FLT3L_INDUCED_DEC205_POS_DC_VS_BCELL_UP	0.0871739	0.878183	0.0706314	-0.440608	-1.34792	30	1	Brain_Caudate_basal_ganglia
GSE6259_FLT3L_INDUCED_DEC205_POS_DC_VS_CD4_TCELL_DN	0.177006	0.942208	0.0444639	0.407223	1.22504	31	1	Brain_Caudate_basal_ganglia
GSE6259_FLT3L_INDUCED_DEC205_POS_DC_VS_CD4_TCELL_UP	0.536216	0.995867	0.0253776	-0.283515	-0.954027	45	1	Brain_Caudate_basal_ganglia
GSE6259_FLT3L_INDUCED_DEC205_POS_DC_VS_CD8_TCELL_DN	0.343371	0.977449	0.0300866	0.328591	1.06743	45	1	Brain_Caudate_basal_ganglia
GSE6259_FLT3L_INDUCED_DEC205_POS_DC_VS_CD8_TCELL_UP	0.468655	0.989493	0.0274251	-0.305745	-0.990394	38	1	Brain_Caudate_basal_ganglia
GSE6259_FLT3L_INDUCED_VS_WT_SPLENIC_DC_33D1_POS_DN	0.896304	0.996892	0.0172265	-0.237469	-0.726471	30	1	Brain_Caudate_basal_ganglia
GSE6259_FLT3L_INDUCED_VS_WT_SPLENIC_DC_33D1_POS_UP	0.926861	0.997032	0.0168863	-0.213503	-0.729092	48	1	Brain_Caudate_basal_ganglia
GSE6269_E_COLI_VS_STAPH_AUREUS_INF_PBMC_DN	0.873538	0.996005	0.0178271	-0.224195	-0.785034	54	1	Brain_Caudate_basal_ganglia
GSE6269_E_COLI_VS_STAPH_AUREUS_INF_PBMC_UP	0.719308	0.996005	0.0181709	0.270241	0.845449	38	1	Brain_Caudate_basal_ganglia
GSE6269_E_COLI_VS_STREP_PNEUMO_INF_PBMC_DN	0.882004	0.996006	0.01762	-0.227628	-0.761892	44	1	Brain_Caudate_basal_ganglia
GSE6269_E_COLI_VS_STREP_PNEUMO_INF_PBMC_UP	0.637662	0.996005	0.0223271	-0.28109	-0.89891	36	1	Brain_Caudate_basal_ganglia
GSE6269_FLU_VS_E_COLI_INF_PBMC_DN	0.639021	0.996005	0.0223003	-0.289562	-0.893483	31	1	Brain_Caudate_basal_ganglia
GSE6269_FLU_VS_E_COLI_INF_PBMC_UP	0.945993	0.997032	0.0163473	-0.21989	-0.652442	26	1	Brain_Caudate_basal_ganglia
GSE6269_FLU_VS_STAPH_AUREUS_INF_PBMC_DN	0.994565	0.99901	0.015712	-0.174411	-0.533561	30	1	Brain_Caudate_basal_ganglia
GSE6269_FLU_VS_STAPH_AUREUS_INF_PBMC_UP	0.0544854	0.837885	0.0825328	0.412156	1.38087	52	1	Brain_Caudate_basal_ganglia
GSE6269_FLU_VS_STREP_PNEUMO_INF_PBMC_DN	0.500558	0.990295	0.0237797	0.310393	0.971065	38	1	Brain_Caudate_basal_ganglia
GSE6269_FLU_VS_STREP_PNEUMO_INF_PBMC_UP	0.381976	0.98597	0.0312326	-0.331581	-1.04658	34	1	Brain_Caudate_basal_ganglia
GSE6269_HEALTHY_VS_E_COLI_INF_PBMC_DN	0.719694	0.996005	0.0182016	0.291742	0.830209	24	1	Brain_Caudate_basal_ganglia
GSE6269_HEALTHY_VS_E_COLI_INF_PBMC_UP	0.811028	0.996005	0.0161398	0.24063	0.810036	53	1	Brain_Caudate_basal_ganglia
GSE6269_HEALTHY_VS_FLU_INF_PBMC_DN	0.838578	0.996005	0.0180793	-0.261116	-0.759865	24	1	Brain_Caudate_basal_ganglia
GSE6269_HEALTHY_VS_FLU_INF_PBMC_UP	0.816037	0.996005	0.0161889	0.250835	0.793397	40	1	Brain_Caudate_basal_ganglia
GSE6269_HEALTHY_VS_STAPH_AUREUS_INF_PBMC_DN	0.446553	0.989493	0.0284414	-0.308465	-1.00225	39	1	Brain_Caudate_basal_ganglia
GSE6269_HEALTHY_VS_STAPH_AUREUS_INF_PBMC_UP	0.564235	0.996005	0.021791	0.305275	0.93272	33	1	Brain_Caudate_basal_ganglia
GSE6269_HEALTHY_VS_STAPH_PNEUMO_INF_PBMC_DN	0.766572	0.996005	0.0195469	-0.262977	-0.816299	32	1	Brain_Caudate_basal_ganglia
GSE6269_HEALTHY_VS_STAPH_PNEUMO_INF_PBMC_UP	0.878267	0.996005	0.0150029	0.227536	0.767359	54	1	Brain_Caudate_basal_ganglia
GSE6269_STAPH_AUREUS_VS_STREP_PNEUMO_INF_PBMC_DN	0.651146	0.996005	0.0194403	0.271924	0.890912	47	1	Brain_Caudate_basal_ganglia
GSE6269_STAPH_AUREUS_VS_STREP_PNEUMO_INF_PBMC_UP	0.0412824	0.812105	0.104367	-0.432495	-1.42391	41	1	Brain_Caudate_basal_ganglia
GSE6566_STRONG_VS_WEAK_DC_STIMULATED_CD4_TCELL_DN	0.298211	0.963845	0.0365267	-0.308451	-1.08422	55	1	Brain_Caudate_basal_ganglia
GSE6566_STRONG_VS_WEAK_DC_STIMULATED_CD4_TCELL_UP	0.0839525	0.872294	0.0663458	0.454311	1.36669	31	1	Brain_Caudate_basal_ganglia
GSE6674_ANTI_IGM_VS_ANTI_IGM_AND_CPG_STIM_BCELL_DN	0.639248	0.996005	0.0198109	0.272346	0.899286	49	1	Brain_Caudate_basal_ganglia
GSE6674_ANTI_IGM_VS_ANTI_IGM_AND_CPG_STIM_BCELL_UP	0.940331	0.997032	0.0167657	-0.206216	-0.727639	56	1	Brain_Caudate_basal_ganglia
GSE6674_ANTI_IGM_VS_CPG_STIM_BCELL_DN	0.909558	0.99699	0.0145505	0.221103	0.740775	52	1	Brain_Caudate_basal_ganglia
GSE6674_ANTI_IGM_VS_CPG_STIM_BCELL_UP	0.679823	0.996005	0.0188844	0.266288	0.879284	49	1	Brain_Caudate_basal_ganglia
GSE6674_ANTI_IGM_VS_PL2_3_STIM_BCELL_DN	0.133627	0.921917	0.056827	-0.373674	-1.24196	43	1	Brain_Caudate_basal_ganglia
GSE6674_ANTI_IGM_VS_PL2_3_STIM_BCELL_UP	0.385434	0.98597	0.0279779	0.308217	1.03264	52	1	Brain_Caudate_basal_ganglia
GSE6674_CPG_VS_CPG_AND_ANTI_IGM_STIM_BCELL_DN	0.907738	0.99699	0.0147793	0.229763	0.718816	38	1	Brain_Caudate_basal_ganglia
GSE6674_CPG_VS_CPG_AND_ANTI_IGM_STIM_BCELL_UP	0.358232	0.982395	0.0328066	-0.30103	-1.04839	53	1	Brain_Caudate_basal_ganglia
GSE6674_CPG_VS_PL2_3_STIM_BCELL_DN	0.291868	0.962987	0.0368749	-0.332891	-1.10056	42	1	Brain_Caudate_basal_ganglia
GSE6674_CPG_VS_PL2_3_STIM_BCELL_UP	0.058229	0.849141	0.0875268	-0.391617	-1.35998	52	1	Brain_Caudate_basal_ganglia
GSE6674_PL2_3_VS_ANTI_IGM_AND_CPG_STIM_BCELL_DN	0.44675	0.989493	0.0254465	0.308602	1.0025	45	1	Brain_Caudate_basal_ganglia
GSE6674_PL2_3_VS_ANTI_IGM_AND_CPG_STIM_BCELL_UP	0.867731	0.996005	0.0152301	0.230582	0.772532	52	1	Brain_Caudate_basal_ganglia
GSE6674_UNSTIM_VS_ANTI_IGM_AND_CPG_STIM_BCELL_DN	0.844627	0.996005	0.0155172	0.231976	0.794106	59	1	Brain_Caudate_basal_ganglia
GSE6674_UNSTIM_VS_ANTI_IGM_AND_CPG_STIM_BCELL_UP	0.891184	0.996892	0.014922	0.228609	0.754867	49	1	Brain_Caudate_basal_ganglia
GSE6674_UNSTIM_VS_ANTI_IGM_STIM_BCELL_DN	0.487284	0.990295	0.0266951	-0.337009	-0.98072	24	1	Brain_Caudate_basal_ganglia
GSE6674_UNSTIM_VS_ANTI_IGM_STIM_BCELL_UP	0.292774	0.962987	0.0367951	-0.321895	-1.09924	48	1	Brain_Caudate_basal_ganglia
GSE6674_UNSTIM_VS_CPG_STIM_BCELL_DN	0.503927	0.991286	0.0263267	-0.298505	-0.969888	39	1	Brain_Caudate_basal_ganglia
GSE6674_UNSTIM_VS_CPG_STIM_BCELL_UP	0.930834	0.997032	0.0165447	-0.226347	-0.678085	27	1	Brain_Caudate_basal_ganglia
GSE6674_UNSTIM_VS_PL2_3_STIM_BCELL_DN	0.179041	0.942208	0.0441065	0.403495	1.22369	32	1	Brain_Caudate_basal_ganglia
GSE6674_UNSTIM_VS_PL2_3_STIM_BCELL_UP	0.781748	0.996005	0.0168759	0.263433	0.80488	33	1	Brain_Caudate_basal_ganglia
GSE6681_DELETED_FOXP3_VS_WT_TREG_DN	0.391151	0.98597	0.0310401	-0.306334	-1.03637	46	1	Brain_Caudate_basal_ganglia
GSE6681_DELETED_FOXP3_VS_WT_TREG_UP	0.960649	0.997127	0.0139994	0.218135	0.620745	24	1	Brain_Caudate_basal_ganglia
GSE6875_TCONV_VS_FOXP3_KO_TREG_DN	0.298474	0.963939	0.0365267	-0.305893	-1.08333	57	1	Brain_Caudate_basal_ganglia
GSE6875_TCONV_VS_FOXP3_KO_TREG_UP	0.414945	0.986277	0.0299096	-0.309486	-1.02318	42	1	Brain_Caudate_basal_ganglia
GSE6875_TCONV_VS_TREG_DN	0.467076	0.989493	0.0277523	-0.294181	-0.989918	45	1	Brain_Caudate_basal_ganglia
GSE6875_TCONV_VS_TREG_UP	0.334066	0.97344	0.0340962	-0.315674	-1.07312	47	1	Brain_Caudate_basal_ganglia
GSE6875_WT_VS_FOXP3_KO_TREG_DN	0.822045	0.996005	0.0158648	0.236208	0.81131	60	1	Brain_Caudate_basal_ganglia
GSE6875_WT_VS_FOXP3_KO_TREG_UP	0.733742	0.996005	0.0178606	0.269923	0.837193	36	1	Brain_Caudate_basal_ganglia
GSE7218_IGM_VS_IGG_SIGNAL_THGOUGH_ANTIGEN_BCELL_DN	0.5551	0.996005	0.0221617	0.317236	0.933936	28	1	Brain_Caudate_basal_ganglia
GSE7218_IGM_VS_IGG_SIGNAL_THGOUGH_ANTIGEN_BCELL_UP	0.8827	0.996114	0.0150601	0.230695	0.761753	49	1	Brain_Caudate_basal_ganglia
GSE7218_UNSTIM_VS_ANTIGEN_STIM_THROUGH_IGG_BCELL_DN	0.620652	0.996005	0.0227257	-0.302961	-0.898926	26	1	Brain_Caudate_basal_ganglia
GSE7218_UNSTIM_VS_ANTIGEN_STIM_THROUGH_IGG_BCELL_UP	0.864351	0.996005	0.0178308	-0.226439	-0.784238	51	1	Brain_Caudate_basal_ganglia
GSE7218_UNSTIM_VS_ANTIGEN_STIM_THROUGH_IGM_BCELL_DN	0.733095	0.996005	0.0180755	0.295534	0.817132	21	1	Brain_Caudate_basal_ganglia
GSE7218_UNSTIM_VS_ANTIGEN_STIM_THROUGH_IGM_BCELL_UP	0.227341	0.954062	0.0388208	0.426211	1.19298	22	1	Brain_Caudate_basal_ganglia
GSE7219_UNSTIM_VS_LPS_AND_ANTI_CD40_STIM_DC_DN	0.836297	0.996005	0.0157532	0.240524	0.788036	47	1	Brain_Caudate_basal_ganglia
GSE7219_UNSTIM_VS_LPS_AND_ANTI_CD40_STIM_DC_UP	0.999814	0.99994	0.0133924	0.126516	0.367116	26	1	Brain_Caudate_basal_ganglia
GSE7219_UNSTIM_VS_LPS_AND_ANTI_CD40_STIM_NIK_NFKB2_KO_DC_DN	0.169598	0.941138	0.0495841	-0.386419	-1.21967	34	1	Brain_Caudate_basal_ganglia
GSE7219_UNSTIM_VS_LPS_AND_ANTI_CD40_STIM_NIK_NFKB2_KO_DC_UP	0.991815	0.998884	0.0135005	0.1813	0.567198	38	1	Brain_Caudate_basal_ganglia
GSE7219_WT_VS_NIK_NFKB2_KO_DC_DN	0.491648	0.990295	0.0268795	-0.295502	-0.976949	42	1	Brain_Caudate_basal_ganglia
GSE7219_WT_VS_NIK_NFKB2_KO_DC_UP	0.244234	0.958562	0.0403699	-0.381438	-1.1538	28	1	Brain_Caudate_basal_ganglia
GSE7219_WT_VS_NIK_NFKB2_KO_LPS_AND_ANTI_CD40_STIM_DC_DN	0.207116	0.950397	0.0447238	-0.340883	-1.16408	48	1	Brain_Caudate_basal_ganglia
GSE7219_WT_VS_NIK_NFKB2_KO_LPS_AND_ANTI_CD40_STIM_DC_UP	0.35303	0.980034	0.0326863	-0.332113	-1.06208	36	1	Brain_Caudate_basal_ganglia
GSE7348_LPS_VS_TOLERIZED_AND_LPS_STIM_MACROPHAGE_DN	0.0646347	0.854712	0.0822474	-0.424099	-1.37378	38	1	Brain_Caudate_basal_ganglia
GSE7348_LPS_VS_TOLERIZED_AND_LPS_STIM_MACROPHAGE_UP	0.625217	0.996005	0.0227091	-0.288988	-0.903495	33	1	Brain_Caudate_basal_ganglia
GSE7348_UNSTIM_VS_LPS_STIM_MACROPHAGE_DN	0.616197	0.996005	0.0204437	0.293003	0.90487	35	1	Brain_Caudate_basal_ganglia
GSE7348_UNSTIM_VS_LPS_STIM_MACROPHAGE_UP	0.775172	0.996005	0.0170781	0.278421	0.800823	25	1	Brain_Caudate_basal_ganglia
GSE7348_UNSTIM_VS_TOLERIZED_AND_LPS_STIM_MACROPHAGE_DN	0.751619	0.996005	0.0174489	0.264611	0.824919	37	1	Brain_Caudate_basal_ganglia
GSE7348_UNSTIM_VS_TOLERIZED_AND_LPS_STIM_MACROPHAGE_UP	0.615032	0.996005	0.0230519	-0.279079	-0.91347	40	1	Brain_Caudate_basal_ganglia
GSE7400_CTRL_VS_CSF3_IN_VIVO_TREATED_PBMC_DN	0.129151	0.9136	0.0524449	0.390951	1.26458	44	1	Brain_Caudate_basal_ganglia
GSE7400_CTRL_VS_CSF3_IN_VIVO_TREATED_PBMC_UP	0.321444	0.970501	0.0347738	-0.311939	-1.07493	50	1	Brain_Caudate_basal_ganglia
GSE7459_UNTREATED_VS_IL6_TREATED_ACT_CD4_TCELL_DN	0.786234	0.996005	0.0169036	0.270531	0.789939	27	1	Brain_Caudate_basal_ganglia
GSE7459_UNTREATED_VS_IL6_TREATED_ACT_CD4_TCELL_UP	0.647826	0.996005	0.0221458	-0.285543	-0.892725	33	1	Brain_Caudate_basal_ganglia
GSE7460_CD8_TCELL_VS_CD4_TCELL_ACT_DN	0.569804	0.996005	0.0214964	0.278959	0.934614	52	1	Brain_Caudate_basal_ganglia
GSE7460_CD8_TCELL_VS_CD4_TCELL_ACT_UP	0.459908	0.989493	0.0250251	0.314262	0.994016	40	1	Brain_Caudate_basal_ganglia
GSE7460_CD8_TCELL_VS_TREG_ACT_DN	0.887895	0.996783	0.0148297	0.225078	0.757683	53	1	Brain_Caudate_basal_ganglia
GSE7460_CD8_TCELL_VS_TREG_ACT_UP	0.27836	0.958562	0.0377317	-0.34018	-1.1053	39	1	Brain_Caudate_basal_ganglia
GSE7460_CTRL_VS_FOXP3_OVEREXPR_TCONV_1_DN	0.120007	0.909128	0.0543825	0.368491	1.258	58	1	Brain_Caudate_basal_ganglia
GSE7460_CTRL_VS_FOXP3_OVEREXPR_TCONV_1_UP	0.531931	0.99533	0.0226759	0.302887	0.954009	39	1	Brain_Caudate_basal_ganglia
GSE7460_CTRL_VS_FOXP3_OVEREXPR_TCONV_DN	0.285871	0.961605	0.0373137	-0.331565	-1.10978	44	1	Brain_Caudate_basal_ganglia
GSE7460_CTRL_VS_FOXP3_OVEREXPR_TCONV_UP	0.469304	0.989493	0.0274009	-0.305625	-0.990007	38	1	Brain_Caudate_basal_ganglia
GSE7460_CTRL_VS_TGFB_TREATED_ACT_CD8_TCELL_DN	0.23366	0.958562	0.0379709	0.384254	1.16534	32	1	Brain_Caudate_basal_ganglia
GSE7460_CTRL_VS_TGFB_TREATED_ACT_CD8_TCELL_UP	0.571868	0.996005	0.0243298	-0.282277	-0.933224	42	1	Brain_Caudate_basal_ganglia
GSE7460_CTRL_VS_TGFB_TREATED_ACT_FOXP3_HET_TCONV_DN	0.346486	0.979301	0.0299096	0.323562	1.06379	48	1	Brain_Caudate_basal_ganglia
GSE7460_CTRL_VS_TGFB_TREATED_ACT_FOXP3_HET_TCONV_UP	0.538645	0.995867	0.025119	-0.300051	-0.954703	35	1	Brain_Caudate_basal_ganglia
GSE7460_CTRL_VS_TGFB_TREATED_ACT_FOXP3_MUT_TCONV_DN	0.372247	0.984453	0.0286084	0.330278	1.05164	41	1	Brain_Caudate_basal_ganglia
GSE7460_CTRL_VS_TGFB_TREATED_ACT_FOXP3_MUT_TCONV_UP	0.831388	0.996005	0.0159935	0.25146	0.771641	34	1	Brain_Caudate_basal_ganglia
GSE7460_CTRL_VS_TGFB_TREATED_ACT_TCONV_DN	0.709071	0.996005	0.0181021	0.255525	0.86929	57	1	Brain_Caudate_basal_ganglia
GSE7460_CTRL_VS_TGFB_TREATED_ACT_TCONV_UP	0.614813	0.996005	0.0230576	-0.279128	-0.91363	40	1	Brain_Caudate_basal_ganglia
GSE7460_CTRL_VS_TGFB_TREATED_ACT_TREG_DN	0.644879	0.996005	0.0195255	0.267056	0.898996	53	1	Brain_Caudate_basal_ganglia
GSE7460_CTRL_VS_TGFB_TREATED_ACT_TREG_UP	0.197651	0.94531	0.0415371	0.358727	1.17941	48	1	Brain_Caudate_basal_ganglia
GSE7460_FOXP3_MUT_VS_HET_ACT_TCONV_DN	0.211816	0.950397	0.0440813	-0.335954	-1.15769	50	1	Brain_Caudate_basal_ganglia
GSE7460_FOXP3_MUT_VS_HET_ACT_TCONV_UP	0.541048	0.996005	0.0251393	-0.277815	-0.953959	49	1	Brain_Caudate_basal_ganglia
GSE7460_FOXP3_MUT_VS_WT_ACT_TCONV_DN	0.0823452	0.870726	0.0731409	-0.402329	-1.3246	41	1	Brain_Caudate_basal_ganglia
GSE7460_FOXP3_MUT_VS_WT_ACT_TCONV_UP	0.126226	0.913198	0.0533477	0.41054	1.27985	37	1	Brain_Caudate_basal_ganglia
GSE7460_FOXP3_MUT_VS_WT_ACT_WITH_TGFB_TCONV_DN	0.868741	0.996005	0.0152637	0.231949	0.770372	50	1	Brain_Caudate_basal_ganglia
GSE7460_FOXP3_MUT_VS_WT_ACT_WITH_TGFB_TCONV_UP	0.993837	0.99901	0.0159033	-0.172457	-0.583444	46	1	Brain_Caudate_basal_ganglia
GSE7460_TCONV_VS_TREG_LN_DN	0.530461	0.994539	0.0228204	0.316715	0.952766	31	1	Brain_Caudate_basal_ganglia
GSE7460_TCONV_VS_TREG_LN_UP	0.437385	0.989493	0.025804	0.309956	1.00689	45	1	Brain_Caudate_basal_ganglia
GSE7460_TCONV_VS_TREG_THYMUS_DN	0.373144	0.984778	0.0317823	-0.304419	-1.04531	49	1	Brain_Caudate_basal_ganglia
GSE7460_TCONV_VS_TREG_THYMUS_UP	0.285714	0.961605	0.0336916	0.352919	1.11629	40	1	Brain_Caudate_basal_ganglia
GSE7460_TREG_VS_TCONV_ACT_DN	0.550693	0.996005	0.0249651	-0.279931	-0.951614	47	1	Brain_Caudate_basal_ganglia
GSE7460_TREG_VS_TCONV_ACT_UP	0.665328	0.996005	0.0190559	0.263595	0.887345	53	1	Brain_Caudate_basal_ganglia
GSE7460_TREG_VS_TCONV_ACT_WITH_TGFB_DN	0.856892	0.996005	0.01803	-0.231922	-0.780415	45	1	Brain_Caudate_basal_ganglia
GSE7460_TREG_VS_TCONV_ACT_WITH_TGFB_UP	0.52023	0.993915	0.0260119	-0.272594	-0.965407	57	1	Brain_Caudate_basal_ganglia
GSE7460_WT_VS_FOXP3_HET_ACT_TCONV_DN	0.0605727	0.849724	0.0781576	0.437235	1.3922	41	1	Brain_Caudate_basal_ganglia
GSE7460_WT_VS_FOXP3_HET_ACT_TCONV_UP	0.965601	0.997796	0.0163473	-0.203739	-0.677155	43	1	Brain_Caudate_basal_ganglia
GSE7460_WT_VS_FOXP3_HET_ACT_WITH_TGFB_TCONV_DN	0.794063	0.996005	0.0165886	0.246088	0.819927	51	1	Brain_Caudate_basal_ganglia
GSE7460_WT_VS_FOXP3_HET_ACT_WITH_TGFB_TCONV_UP	0.451678	0.989493	0.0253364	0.302385	0.998476	49	1	Brain_Caudate_basal_ganglia
GSE7509_DC_VS_MONOCYTE_DN	0.512629	0.993915	0.02615	-0.283012	-0.966456	48	1	Brain_Caudate_basal_ganglia
GSE7509_DC_VS_MONOCYTE_UP	0.419791	0.9866	0.0264383	0.316889	1.02032	43	1	Brain_Caudate_basal_ganglia
GSE7509_DC_VS_MONOCYTE_WITH_FCGRIIB_STIM_DN	0.623925	0.996005	0.0200538	0.280832	0.904227	43	1	Brain_Caudate_basal_ganglia
GSE7509_DC_VS_MONOCYTE_WITH_FCGRIIB_STIM_UP	0.272135	0.958562	0.0348573	0.360327	1.12728	38	1	Brain_Caudate_basal_ganglia
GSE7509_FCGRIIB_VS_TNFA_IL1B_IL6_PGE_STIM_DC_DN	0.832529	0.996005	0.0184577	-0.236606	-0.796178	45	1	Brain_Caudate_basal_ganglia
GSE7509_FCGRIIB_VS_TNFA_IL1B_IL6_PGE_STIM_DC_UP	0.0794641	0.865072	0.0678549	0.405074	1.33178	48	1	Brain_Caudate_basal_ganglia
GSE7509_UNSTIM_VS_FCGRIIB_STIM_DC_DN	0.171684	0.941298	0.0493786	-0.370572	-1.20405	39	1	Brain_Caudate_basal_ganglia
GSE7509_UNSTIM_VS_FCGRIIB_STIM_DC_UP	0.103122	0.898865	0.0595438	0.425713	1.32039	36	1	Brain_Caudate_basal_ganglia
GSE7509_UNSTIM_VS_FCGRIIB_STIM_MONOCYTE_DN	0.452236	0.989493	0.0281306	-0.315792	-1.00479	35	1	Brain_Caudate_basal_ganglia
GSE7509_UNSTIM_VS_FCGRIIB_STIM_MONOCYTE_UP	0.615898	0.996005	0.0204483	0.294383	0.903356	34	1	Brain_Caudate_basal_ganglia
GSE7509_UNSTIM_VS_IFNA_STIM_IMMATURE_DC_DN	0.552972	0.996005	0.0220614	0.298413	0.939919	39	1	Brain_Caudate_basal_ganglia
GSE7509_UNSTIM_VS_IFNA_STIM_IMMATURE_DC_UP	0.465046	0.989493	0.0276368	-0.313736	-0.998247	35	1	Brain_Caudate_basal_ganglia
GSE7509_UNSTIM_VS_TNFA_IL1B_IL6_PGE_STIM_DC_DN	0.828187	0.996005	0.0178831	-0.288813	-0.736928	14	1	Brain_Caudate_basal_ganglia
GSE7509_UNSTIM_VS_TNFA_IL1B_IL6_PGE_STIM_DC_UP	0.172175	0.941465	0.0447238	0.358771	1.20774	53	1	Brain_Caudate_basal_ganglia
GSE7548_DAY7_VS_DAY28_PCC_IMMUNIZATION_CD4_TCELL_DN	0.730339	0.996005	0.0177305	0.259151	0.849065	47	1	Brain_Caudate_basal_ganglia
GSE7548_DAY7_VS_DAY28_PCC_IMMUNIZATION_CD4_TCELL_UP	0.421388	0.98682	0.0296103	-0.309436	-1.01876	41	1	Brain_Caudate_basal_ganglia
GSE7548_NAIVE_VS_DAY28_PCC_IMMUNIZATION_CD4_TCELL_DN	0.14738	0.935512	0.0490745	0.416698	1.26374	32	1	Brain_Caudate_basal_ganglia
GSE7548_NAIVE_VS_DAY28_PCC_IMMUNIZATION_CD4_TCELL_UP	0.371497	0.984163	0.028724	0.313383	1.04414	51	1	Brain_Caudate_basal_ganglia
GSE7548_NAIVE_VS_DAY7_PCC_IMMUNIZATION_CD4_TCELL_DN	0.248397	0.958562	0.0364331	0.347647	1.13434	46	1	Brain_Caudate_basal_ganglia
GSE7548_NAIVE_VS_DAY7_PCC_IMMUNIZATION_CD4_TCELL_UP	0.07152	0.858769	0.0715673	0.424212	1.36588	43	1	Brain_Caudate_basal_ganglia
GSE7568_CTRL_VS_24H_TGFB_TREATED_MACROPHAGES_WITH_IL4_AND_DEXAMETHASONE_DN	0.681675	0.996005	0.0189128	0.281685	0.86439	34	1	Brain_Caudate_basal_ganglia
GSE7568_CTRL_VS_24H_TGFB_TREATED_MACROPHAGES_WITH_IL4_AND_DEXAMETHASONE_UP	0.995223	0.99901	0.0156867	-0.170917	-0.539471	34	1	Brain_Caudate_basal_ganglia
GSE7568_CTRL_VS_3H_TGFB_TREATED_MACROPHAGES_WITH_IL4_AND_DEXAMETHASONE_DN	0.702405	0.996005	0.01856	0.28785	0.847423	28	1	Brain_Caudate_basal_ganglia
GSE7568_CTRL_VS_3H_TGFB_TREATED_MACROPHAGES_WITH_IL4_AND_DEXAMETHASONE_UP	0.453006	0.989493	0.0254396	0.344595	0.999921	26	1	Brain_Caudate_basal_ganglia
GSE7568_IL4_TGFB_DEXAMETHASONE_VS_IL4_TGFB_TREATED_MACROPHAGE_DN	0.305393	0.965604	0.032285	0.343078	1.09744	42	1	Brain_Caudate_basal_ganglia
GSE7568_IL4_TGFB_DEXAMETHASONE_VS_IL4_TGFB_TREATED_MACROPHAGE_UP	0.556412	0.996005	0.0218684	0.291289	0.942213	44	1	Brain_Caudate_basal_ganglia
GSE7568_IL4_VS_IL4_AND_DEXAMETHASONE_TREATED_MACROPHAGE_DN	0.190076	0.944542	0.0464298	-0.394927	-1.20129	29	1	Brain_Caudate_basal_ganglia
GSE7568_IL4_VS_IL4_AND_DEXAMETHASONE_TREATED_MACROPHAGE_UP	0.145531	0.930756	0.0491753	0.377326	1.24056	48	1	Brain_Caudate_basal_ganglia
GSE7568_IL4_VS_IL4_AND_TGFB_TREATED_MACROPHAGE_24H_DN	0.102291	0.898865	0.059374	0.39593	1.2972	47	1	Brain_Caudate_basal_ganglia
GSE7568_IL4_VS_IL4_AND_TGFB_TREATED_MACROPHAGE_24H_UP	0.955	0.997032	0.0163009	-0.212175	-0.663345	33	1	Brain_Caudate_basal_ganglia
GSE7596_AKT_TRANSD_VS_CTRL_CD4_TCONV_WITH_TGFB_DN	0.0168067	0.679975	0.163242	-0.533766	-1.59904	27	1	Brain_Caudate_basal_ganglia
GSE7596_AKT_TRANSD_VS_CTRL_CD4_TCONV_WITH_TGFB_UP	0.458795	0.989493	0.0279023	-0.31121	-1.00073	37	1	Brain_Caudate_basal_ganglia
GSE7764_IL15_NK_CELL_24H_VS_SPLENOCYTE_DN	0.176697	0.942208	0.0441318	0.375617	1.20942	43	1	Brain_Caudate_basal_ganglia
GSE7764_IL15_NK_CELL_24H_VS_SPLENOCYTE_UP	0.755707	0.996005	0.0172907	0.25267	0.839195	50	1	Brain_Caudate_basal_ganglia
GSE7764_IL15_TREATED_VS_CTRL_NK_CELL_24H_DN	0.627097	0.996005	0.0200941	0.284442	0.899695	40	1	Brain_Caudate_basal_ganglia
GSE7764_IL15_TREATED_VS_CTRL_NK_CELL_24H_UP	0.942548	0.997032	0.0140443	0.21413	0.681809	41	1	Brain_Caudate_basal_ganglia
GSE7764_NKCELL_VS_SPLENOCYTE_DN	0.0133528	0.679975	0.168819	0.484522	1.56007	43	1	Brain_Caudate_basal_ganglia
GSE7764_NKCELL_VS_SPLENOCYTE_UP	0.621182	0.996005	0.0229837	-0.271787	-0.909697	44	1	Brain_Caudate_basal_ganglia
GSE7768_OVA_ALONE_VS_OVA_WITH_LPS_IMMUNIZED_MOUSE_WHOLE_SPLEEN_6H_DN	0.24	0.958562	0.0409637	-0.368106	-1.15085	33	1	Brain_Caudate_basal_ganglia
GSE7768_OVA_ALONE_VS_OVA_WITH_LPS_IMMUNIZED_MOUSE_WHOLE_SPLEEN_6H_UP	0.610892	0.996005	0.0232414	-0.277621	-0.914017	41	1	Brain_Caudate_basal_ganglia
GSE7768_OVA_ALONE_VS_OVA_WITH_MPL_IMMUNIZED_MOUSE_WHOLE_SPLEEN_6H_DN	0.147906	0.935512	0.0535164	-0.379484	-1.233	39	1	Brain_Caudate_basal_ganglia
GSE7768_OVA_ALONE_VS_OVA_WITH_MPL_IMMUNIZED_MOUSE_WHOLE_SPLEEN_6H_UP	0.164376	0.941138	0.0463145	0.41281	1.24185	31	1	Brain_Caudate_basal_ganglia
GSE7768_OVA_WITH_LPS_VS_OVA_WITH_MPL_IMMUNIZED_MOUSE_WHOLE_SPLEEN_6H_DN	0.584043	0.996005	0.0212528	0.301205	0.920286	33	1	Brain_Caudate_basal_ganglia
GSE7768_OVA_WITH_LPS_VS_OVA_WITH_MPL_IMMUNIZED_MOUSE_WHOLE_SPLEEN_6H_UP	0.725115	0.996005	0.0205594	-0.256089	-0.857153	44	1	Brain_Caudate_basal_ganglia
GSE7831_1H_VS_4H_CPG_STIM_PDC_DN	0.980883	0.998632	0.016068	-0.189707	-0.6588	52	1	Brain_Caudate_basal_ganglia
GSE7831_1H_VS_4H_CPG_STIM_PDC_UP	0.153369	0.941138	0.0476568	0.365041	1.22885	53	1	Brain_Caudate_basal_ganglia
GSE7831_1H_VS_4H_INFLUENZA_STIM_PDC_DN	0.976522	0.998614	0.0159773	-0.200826	-0.627864	33	1	Brain_Caudate_basal_ganglia
GSE7831_1H_VS_4H_INFLUENZA_STIM_PDC_UP	0.447768	0.989493	0.0285378	-0.294777	-1.00208	47	1	Brain_Caudate_basal_ganglia
GSE7831_CPG_VS_INFLUENZA_STIM_PDC_1H_DN	0.566274	0.996005	0.0216479	0.282788	0.939223	50	1	Brain_Caudate_basal_ganglia
GSE7831_CPG_VS_INFLUENZA_STIM_PDC_1H_UP	0.0324432	0.772376	0.118318	-0.40749	-1.42685	54	1	Brain_Caudate_basal_ganglia
GSE7831_CPG_VS_INFLUENZA_STIM_PDC_4H_DN	0.728506	0.996005	0.0177676	0.259362	0.849754	47	1	Brain_Caudate_basal_ganglia
GSE7831_CPG_VS_INFLUENZA_STIM_PDC_4H_UP	0.83197	0.996005	0.0185758	-0.230165	-0.815139	57	1	Brain_Caudate_basal_ganglia
GSE7831_UNSTIM_VS_CPG_STIM_PDC_1H_DN	0.888461	0.996892	0.0148891	0.226025	0.757266	52	1	Brain_Caudate_basal_ganglia
GSE7831_UNSTIM_VS_CPG_STIM_PDC_1H_UP	0.107004	0.898865	0.0632527	-0.398456	-1.29071	38	1	Brain_Caudate_basal_ganglia
GSE7831_UNSTIM_VS_CPG_STIM_PDC_4H_DN	0.171091	0.941138	0.0451214	0.362431	1.20756	51	1	Brain_Caudate_basal_ganglia
GSE7831_UNSTIM_VS_CPG_STIM_PDC_4H_UP	0.59065	0.996005	0.0237797	-0.275239	-0.926178	45	1	Brain_Caudate_basal_ganglia
GSE7831_UNSTIM_VS_INFLUENZA_STIM_PDC_1H_DN	0.909985	0.99699	0.0170781	-0.225326	-0.737526	40	1	Brain_Caudate_basal_ganglia
GSE7831_UNSTIM_VS_INFLUENZA_STIM_PDC_1H_UP	0.0475839	0.832059	0.0887403	0.422754	1.39593	49	1	Brain_Caudate_basal_ganglia
GSE7831_UNSTIM_VS_INFLUENZA_STIM_PDC_4H_DN	0.756545	0.996005	0.0198021	-0.258501	-0.839909	39	1	Brain_Caudate_basal_ganglia
GSE7831_UNSTIM_VS_INFLUENZA_STIM_PDC_4H_UP	0.688188	0.996005	0.0186194	0.271135	0.867308	42	1	Brain_Caudate_basal_ganglia
GSE7852_LN_VS_FAT_TCONV_DN	0.81645	0.996005	0.0160908	0.245287	0.800348	46	1	Brain_Caudate_basal_ganglia
GSE7852_LN_VS_FAT_TCONV_UP	0.0571429	0.846787	0.0883886	-0.415307	-1.37303	42	1	Brain_Caudate_basal_ganglia
GSE7852_LN_VS_FAT_TREG_DN	0.563837	0.996005	0.0246175	-0.282912	-0.940299	43	1	Brain_Caudate_basal_ganglia
GSE7852_LN_VS_FAT_TREG_UP	0.0695829	0.857068	0.0729388	0.435801	1.37265	39	1	Brain_Caudate_basal_ganglia
GSE7852_LN_VS_THYMUS_TCONV_DN	0.479274	0.989493	0.0242605	0.307485	0.983586	42	1	Brain_Caudate_basal_ganglia
GSE7852_LN_VS_THYMUS_TCONV_UP	0.0318611	0.769169	0.119146	-0.412337	-1.43193	52	1	Brain_Caudate_basal_ganglia
GSE7852_LN_VS_THYMUS_TREG_DN	0.941642	0.997032	0.0141006	0.213745	0.709912	50	1	Brain_Caudate_basal_ganglia
GSE7852_LN_VS_THYMUS_TREG_UP	0.624309	0.996005	0.022995	-0.263084	-0.916233	53	1	Brain_Caudate_basal_ganglia
GSE7852_THYMUS_VS_FAT_TCONV_DN	0.758355	0.996005	0.0172017	0.255682	0.830583	45	1	Brain_Caudate_basal_ganglia
GSE7852_THYMUS_VS_FAT_TCONV_UP	0.3828	0.98597	0.0314828	-0.312734	-1.03941	43	1	Brain_Caudate_basal_ganglia
GSE7852_THYMUS_VS_FAT_TREG_DN	0.0868705	0.877893	0.0711887	-0.384308	-1.30644	47	1	Brain_Caudate_basal_ganglia
GSE7852_THYMUS_VS_FAT_TREG_UP	0.759558	0.996005	0.0199384	-0.242712	-0.856418	56	1	Brain_Caudate_basal_ganglia
GSE7852_TREG_VS_TCONV_DN	0.556484	0.996005	0.0247803	-0.285161	-0.94276	42	1	Brain_Caudate_basal_ganglia
GSE7852_TREG_VS_TCONV_FAT_DN	0.985245	0.998701	0.0134734	0.189207	0.624761	49	1	Brain_Caudate_basal_ganglia
GSE7852_TREG_VS_TCONV_FAT_UP	0.434025	0.989493	0.0259255	0.306928	1.0091	48	1	Brain_Caudate_basal_ganglia
GSE7852_TREG_VS_TCONV_LN_DN	0.973955	0.998614	0.0135603	0.19967	0.638706	42	1	Brain_Caudate_basal_ganglia
GSE7852_TREG_VS_TCONV_LN_UP	0.659692	0.996005	0.0192634	0.276948	0.881829	41	1	Brain_Caudate_basal_ganglia
GSE7852_TREG_VS_TCONV_THYMUS_DN	0.108034	0.898865	0.0576941	0.404946	1.29534	42	1	Brain_Caudate_basal_ganglia
GSE7852_TREG_VS_TCONV_THYMUS_UP	0.569985	0.996005	0.0243805	-0.279748	-0.936343	44	1	Brain_Caudate_basal_ganglia
GSE7852_TREG_VS_TCONV_UP	0.914663	0.99699	0.014475	0.222937	0.732963	48	1	Brain_Caudate_basal_ganglia
GSE8384_CTRL_VS_B_ABORTUS_4H_MAC_CELL_LINE_DN	0.0100022	0.648476	0.213388	-0.494907	-1.59143	37	1	Brain_Caudate_basal_ganglia
GSE8384_CTRL_VS_B_ABORTUS_4H_MAC_CELL_LINE_UP	0.884686	0.996221	0.0149639	0.231173	0.750967	45	1	Brain_Caudate_basal_ganglia
GSE8515_CTRL_VS_IL1_4H_STIM_MAC_DN	0.262602	0.958562	0.0355141	0.367312	1.13436	35	1	Brain_Caudate_basal_ganglia
GSE8515_CTRL_VS_IL1_4H_STIM_MAC_UP	0.274027	0.958562	0.038249	-0.327588	-1.11362	47	1	Brain_Caudate_basal_ganglia
GSE8515_CTRL_VS_IL6_4H_STIM_MAC_DN	0.194774	0.944542	0.0462571	-0.358712	-1.18099	41	1	Brain_Caudate_basal_ganglia
GSE8515_CTRL_VS_IL6_4H_STIM_MAC_UP	0.755658	0.996005	0.0199295	-0.250899	-0.839781	44	1	Brain_Caudate_basal_ganglia
GSE8515_IL1_VS_IL6_4H_STIM_MAC_DN	0.853272	0.996005	0.0155422	0.242665	0.767555	40	1	Brain_Caudate_basal_ganglia
GSE8515_IL1_VS_IL6_4H_STIM_MAC_UP	0.979787	0.998614	0.0159258	-0.197068	-0.611716	32	1	Brain_Caudate_basal_ganglia
GSE8621_LPS_PRIMED_UNSTIM_VS_LPS_PRIMED_AND_LPS_STIM_MACROPHAGE_DN	0.72614	0.996005	0.0178047	0.260644	0.850456	46	1	Brain_Caudate_basal_ganglia
GSE8621_LPS_PRIMED_UNSTIM_VS_LPS_PRIMED_AND_LPS_STIM_MACROPHAGE_UP	0.632111	0.996005	0.022698	-0.26563	-0.907099	48	1	Brain_Caudate_basal_ganglia
GSE8621_LPS_STIM_VS_LPS_PRIMED_AND_LPS_STIM_MACROPHAGE_DN	0.541978	0.996005	0.0252204	-0.287694	-0.951134	42	1	Brain_Caudate_basal_ganglia
GSE8621_LPS_STIM_VS_LPS_PRIMED_AND_LPS_STIM_MACROPHAGE_UP	0.151165	0.938905	0.0481595	0.381423	1.23377	44	1	Brain_Caudate_basal_ganglia
GSE8621_UNSTIM_VS_LPS_PRIMED_AND_LPS_STIM_MACROPHAGE_DN	0.882885	0.996114	0.0150571	0.230596	0.761429	49	1	Brain_Caudate_basal_ganglia
GSE8621_UNSTIM_VS_LPS_PRIMED_AND_LPS_STIM_MACROPHAGE_UP	0.576353	0.996005	0.0240795	-0.287074	-0.932746	39	1	Brain_Caudate_basal_ganglia
GSE8621_UNSTIM_VS_LPS_PRIMED_UNSTIM_MACROPHAGE_DN	0.0817113	0.86991	0.0668907	0.410189	1.3325	45	1	Brain_Caudate_basal_ganglia
GSE8621_UNSTIM_VS_LPS_PRIMED_UNSTIM_MACROPHAGE_UP	0.177425	0.942208	0.0442333	0.364077	1.20218	49	1	Brain_Caudate_basal_ganglia
GSE8621_UNSTIM_VS_LPS_STIM_MACROPHAGE_DN	0.842429	0.996005	0.0154394	0.231636	0.80305	63	1	Brain_Caudate_basal_ganglia
GSE8621_UNSTIM_VS_LPS_STIM_MACROPHAGE_UP	0.0471822	0.830968	0.097212	-0.399467	-1.3835	51	1	Brain_Caudate_basal_ganglia
GSE8678_IL7R_LOW_VS_HIGH_EFF_CD8_TCELL_DN	0.605527	0.996005	0.0236235	-0.259655	-0.928735	61	1	Brain_Caudate_basal_ganglia
GSE8678_IL7R_LOW_VS_HIGH_EFF_CD8_TCELL_UP	0.430284	0.989493	0.0261574	0.305642	1.00923	49	1	Brain_Caudate_basal_ganglia
GSE8685_IL15_ACT_IL2_STARVED_VS_IL21_ACT_IL2_STARVED_CD4_TCELL_DN	0.256926	0.958562	0.0393203	-0.353115	-1.12924	36	1	Brain_Caudate_basal_ganglia
GSE8685_IL15_ACT_IL2_STARVED_VS_IL21_ACT_IL2_STARVED_CD4_TCELL_UP	0.283373	0.961605	0.0373798	-0.338022	-1.1064	40	1	Brain_Caudate_basal_ganglia
GSE8685_IL2_ACT_IL2_STARVED_VS_IL15_ACT_IL2_STARVED_CD4_TCELL_DN	0.524793	0.994539	0.0228709	0.302637	0.957246	40	1	Brain_Caudate_basal_ganglia
GSE8685_IL2_ACT_IL2_STARVED_VS_IL15_ACT_IL2_STARVED_CD4_TCELL_UP	0.543837	0.996005	0.0251595	-0.273841	-0.950972	52	1	Brain_Caudate_basal_ganglia
GSE8685_IL2_ACT_IL2_STARVED_VS_IL21_ACT_IL2_STARVED_CD4_TCELL_DN	0.468838	0.989493	0.027498	-0.314923	-0.994	34	1	Brain_Caudate_basal_ganglia
GSE8685_IL2_ACT_IL2_STARVED_VS_IL21_ACT_IL2_STARVED_CD4_TCELL_UP	0.173178	0.941465	0.0493105	-0.357544	-1.20313	45	1	Brain_Caudate_basal_ganglia
GSE8685_IL2_STARVED_VS_IL15_ACT_IL2_STARVED_CD4_TCELL_DN	0.0176125	0.692483	0.160147	-0.478629	-1.53908	37	1	Brain_Caudate_basal_ganglia
GSE8685_IL2_STARVED_VS_IL15_ACT_IL2_STARVED_CD4_TCELL_UP	0.0144928	0.679975	0.162191	0.458684	1.53676	52	1	Brain_Caudate_basal_ganglia
GSE8685_IL2_STARVED_VS_IL21_ACT_IL2_STARVED_CD4_TCELL_DN	0.937945	0.997032	0.0140331	0.211262	0.718707	57	1	Brain_Caudate_basal_ganglia
GSE8685_IL2_STARVED_VS_IL21_ACT_IL2_STARVED_CD4_TCELL_UP	0.748625	0.996005	0.0200851	-0.24925	-0.847317	47	1	Brain_Caudate_basal_ganglia
GSE8685_IL2_STARVED_VS_IL2_ACT_IL2_STARVED_CD4_TCELL_DN	0.880079	0.996006	0.0176457	-0.224879	-0.767939	48	1	Brain_Caudate_basal_ganglia
GSE8685_IL2_STARVED_VS_IL2_ACT_IL2_STARVED_CD4_TCELL_UP	0.953867	0.997032	0.0166803	-0.202456	-0.724144	61	1	Brain_Caudate_basal_ganglia
GSE8835_CD4_VS_CD8_TCELL_CLL_PATIENT_DN	0.428809	0.989493	0.026216	0.306033	1.01052	49	1	Brain_Caudate_basal_ganglia
GSE8835_CD4_VS_CD8_TCELL_CLL_PATIENT_UP	0.482631	0.989505	0.0270981	-0.299879	-0.98155	40	1	Brain_Caudate_basal_ganglia
GSE8835_CD4_VS_CD8_TCELL_DN	0.134544	0.923103	0.0515824	0.412524	1.27398	35	1	Brain_Caudate_basal_ganglia
GSE8835_CD4_VS_CD8_TCELL_UP	0.228064	0.954062	0.0382665	0.352933	1.15158	46	1	Brain_Caudate_basal_ganglia
GSE8835_HEALTHY_VS_CLL_CD4_TCELL_DN	0.990338	0.998756	0.0159193	-0.184115	-0.606166	41	1	Brain_Caudate_basal_ganglia
GSE8835_HEALTHY_VS_CLL_CD4_TCELL_UP	0.695836	0.996005	0.0184577	0.260753	0.873615	52	1	Brain_Caudate_basal_ganglia
GSE8835_HEALTHY_VS_CLL_CD8_TCELL_DN	0.304148	0.965604	0.0323784	0.34651	1.10332	41	1	Brain_Caudate_basal_ganglia
GSE8835_HEALTHY_VS_CLL_CD8_TCELL_UP	0.0276243	0.751477	0.12849	-0.416467	-1.45042	53	1	Brain_Caudate_basal_ganglia
GSE8868_SPLEEN_VS_INTESTINE_CD11B_POS_CD11C_NEG_DC_DN	0.849231	0.996005	0.0181824	-0.237279	-0.784459	42	1	Brain_Caudate_basal_ganglia
GSE8868_SPLEEN_VS_INTESTINE_CD11B_POS_CD11C_NEG_DC_UP	0.0614905	0.849724	0.0775513	0.436726	1.39058	41	1	Brain_Caudate_basal_ganglia
GSE8921_3H_VS_24H_TLR1_2_STIM_MONOCYTE_DN	0.378544	0.9853	0.0284764	0.342494	1.05099	34	1	Brain_Caudate_basal_ganglia
GSE8921_3H_VS_24H_TLR1_2_STIM_MONOCYTE_UP	0.591201	0.996005	0.0209131	0.281646	0.922764	47	1	Brain_Caudate_basal_ganglia
GSE8921_UNSTIM_0H_VS_TLR1_2_STIM_MONOCYTE_12H_DN	0.38394	0.98597	0.0279948	0.323476	1.04153	43	1	Brain_Caudate_basal_ganglia
GSE8921_UNSTIM_0H_VS_TLR1_2_STIM_MONOCYTE_12H_UP	0.395833	0.98597	0.0275958	0.308388	1.0275	51	1	Brain_Caudate_basal_ganglia
GSE8921_UNSTIM_0H_VS_TLR1_2_STIM_MONOCYTE_24H_DN	0.774537	0.996005	0.0168794	0.248202	0.831568	52	1	Brain_Caudate_basal_ganglia
GSE8921_UNSTIM_0H_VS_TLR1_2_STIM_MONOCYTE_24H_UP	0.13373	0.921917	0.0518138	0.427404	1.28575	31	1	Brain_Caudate_basal_ganglia
GSE8921_UNSTIM_0H_VS_TLR1_2_STIM_MONOCYTE_3H_DN	0.294183	0.962987	0.0330872	0.329974	1.09595	50	1	Brain_Caudate_basal_ganglia
GSE8921_UNSTIM_0H_VS_TLR1_2_STIM_MONOCYTE_3H_UP	0.258289	0.958562	0.0356166	0.345558	1.12752	46	1	Brain_Caudate_basal_ganglia
GSE8921_UNSTIM_0H_VS_TLR1_2_STIM_MONOCYTE_6H_DN	0.273208	0.958562	0.0383723	-0.335834	-1.11619	43	1	Brain_Caudate_basal_ganglia
GSE8921_UNSTIM_0H_VS_TLR1_2_STIM_MONOCYTE_6H_UP	0.455057	0.989493	0.0249518	0.290203	0.996769	60	1	Brain_Caudate_basal_ganglia
GSE8921_UNSTIM_VS_TLR1_2_STIM_MONOCYTE_12H_DN	0.401351	0.986046	0.0271771	0.302146	1.02789	57	1	Brain_Caudate_basal_ganglia
GSE8921_UNSTIM_VS_TLR1_2_STIM_MONOCYTE_12H_UP	0.636662	0.996005	0.0197194	0.268307	0.903208	53	1	Brain_Caudate_basal_ganglia
GSE8921_UNSTIM_VS_TLR1_2_STIM_MONOCYTE_24H_DN	0.749771	0.996005	0.0173336	0.256541	0.837066	46	1	Brain_Caudate_basal_ganglia
GSE8921_UNSTIM_VS_TLR1_2_STIM_MONOCYTE_24H_UP	0.309663	0.965682	0.0353832	-0.346651	-1.09414	34	1	Brain_Caudate_basal_ganglia
GSE8921_UNSTIM_VS_TLR1_2_STIM_MONOCYTE_3H_DN	0.282593	0.961605	0.0338339	0.343028	1.11433	45	1	Brain_Caudate_basal_ganglia
GSE8921_UNSTIM_VS_TLR1_2_STIM_MONOCYTE_3H_UP	0.55558	0.996005	0.0248328	-0.279095	-0.944214	46	1	Brain_Caudate_basal_ganglia
GSE8921_UNSTIM_VS_TLR1_2_STIM_MONOCYTE_6H_DN	0.898333	0.996892	0.0147085	0.227206	0.74135	46	1	Brain_Caudate_basal_ganglia
GSE8921_UNSTIM_VS_TLR1_2_STIM_MONOCYTE_6H_UP	0.525304	0.994539	0.0258396	-0.275934	-0.960985	53	1	Brain_Caudate_basal_ganglia
GSE9006_1MONTH_VS_4MONTH_POST_TYPE_1_DIABETES_DX_PBMC_DN	0.147644	0.935512	0.0533057	-0.380698	-1.23319	38	1	Brain_Caudate_basal_ganglia
GSE9006_1MONTH_VS_4MONTH_POST_TYPE_1_DIABETES_DX_PBMC_UP	0.151878	0.939787	0.0481277	0.371804	1.23488	50	1	Brain_Caudate_basal_ganglia
GSE9006_HEALTHY_VS_TYPE_1_DIABETES_PBMC_1MONTH_POST_DX_DN	0.0675551	0.855969	0.074176	0.44372	1.38329	37	1	Brain_Caudate_basal_ganglia
GSE9006_HEALTHY_VS_TYPE_1_DIABETES_PBMC_1MONTH_POST_DX_UP	0.806292	0.996005	0.0162514	0.248879	0.801345	43	1	Brain_Caudate_basal_ganglia
GSE9006_HEALTHY_VS_TYPE_1_DIABETES_PBMC_4MONTH_POST_DX_DN	0.265003	0.958562	0.035125	0.341317	1.12217	48	1	Brain_Caudate_basal_ganglia
GSE9006_HEALTHY_VS_TYPE_1_DIABETES_PBMC_4MONTH_POST_DX_UP	0.938915	0.997032	0.0167041	-0.212103	-0.709927	44	1	Brain_Caudate_basal_ganglia
GSE9006_HEALTHY_VS_TYPE_1_DIABETES_PBMC_AT_DX_DN	0.236024	0.958562	0.0377486	0.379794	1.1604	33	1	Brain_Caudate_basal_ganglia
GSE9006_HEALTHY_VS_TYPE_1_DIABETES_PBMC_AT_DX_UP	0.361679	0.982395	0.0325078	-0.315553	-1.05618	44	1	Brain_Caudate_basal_ganglia
GSE9006_HEALTHY_VS_TYPE_2_DIABETES_PBMC_AT_DX_DN	0.180825	0.942208	0.0438558	0.390637	1.2178	37	1	Brain_Caudate_basal_ganglia
GSE9006_HEALTHY_VS_TYPE_2_DIABETES_PBMC_AT_DX_UP	0.112366	0.902503	0.0567771	0.429599	1.31257	33	1	Brain_Caudate_basal_ganglia
GSE9006_TYPE_1_DIABETES_AT_DX_VS_1MONTH_POST_DX_PBMC_DN	0.930217	0.997032	0.0166837	-0.225275	-0.689166	30	1	Brain_Caudate_basal_ganglia
GSE9006_TYPE_1_DIABETES_AT_DX_VS_1MONTH_POST_DX_PBMC_UP	0.42431	0.987942	0.0264758	0.331753	1.01803	34	1	Brain_Caudate_basal_ganglia
GSE9006_TYPE_1_DIABETES_AT_DX_VS_4MONTH_POST_DX_PBMC_DN	0.228447	0.954747	0.0420868	-0.367781	-1.16084	34	1	Brain_Caudate_basal_ganglia
GSE9006_TYPE_1_DIABETES_AT_DX_VS_4MONTH_POST_DX_PBMC_UP	0.726144	0.996005	0.0179733	0.273847	0.840337	34	1	Brain_Caudate_basal_ganglia
GSE9006_TYPE_1_VS_TYPE_2_DIABETES_PBMC_AT_DX_DN	0.0651324	0.854712	0.0821057	-0.433782	-1.38021	35	1	Brain_Caudate_basal_ganglia
GSE9006_TYPE_1_VS_TYPE_2_DIABETES_PBMC_AT_DX_UP	0.133593	0.921917	0.0517751	0.414698	1.27256	34	1	Brain_Caudate_basal_ganglia
GSE9037_CTRL_VS_LPS_1H_STIM_BMDM_DN	0.737536	0.996005	0.0202926	-0.2502	-0.854408	48	1	Brain_Caudate_basal_ganglia
GSE9037_CTRL_VS_LPS_1H_STIM_BMDM_UP	0.882366	0.996114	0.0174597	-0.233069	-0.749459	37	1	Brain_Caudate_basal_ganglia
GSE9037_CTRL_VS_LPS_1H_STIM_IRAK4_KO_BMDM_DN	0.538532	0.995867	0.0224622	0.285282	0.950514	51	1	Brain_Caudate_basal_ganglia
GSE9037_CTRL_VS_LPS_1H_STIM_IRAK4_KO_BMDM_UP	0.295726	0.96375	0.0329157	0.340343	1.10088	44	1	Brain_Caudate_basal_ganglia
GSE9037_CTRL_VS_LPS_4H_STIM_BMDM_DN	0.675215	0.996005	0.0188844	0.26892	0.877458	46	1	Brain_Caudate_basal_ganglia
GSE9037_CTRL_VS_LPS_4H_STIM_BMDM_UP	0.68337	0.996005	0.0214113	-0.256885	-0.88522	50	1	Brain_Caudate_basal_ganglia
GSE9037_CTRL_VS_LPS_4H_STIM_IRAK4_KO_BMDM_DN	0.221414	0.954062	0.0393203	0.405958	1.18538	27	1	Brain_Caudate_basal_ganglia
GSE9037_CTRL_VS_LPS_4H_STIM_IRAK4_KO_BMDM_UP	0.132685	0.920606	0.0516978	0.382838	1.25868	48	1	Brain_Caudate_basal_ganglia
GSE9037_WT_VS_IRAK4_KO_BMDM_DN	0.363885	0.982395	0.0289219	0.31162	1.04901	53	1	Brain_Caudate_basal_ganglia
GSE9037_WT_VS_IRAK4_KO_BMDM_UP	0.445836	0.989493	0.0285996	-0.300072	-1.00437	44	1	Brain_Caudate_basal_ganglia
GSE9037_WT_VS_IRAK4_KO_LPS_1H_STIM_BMDM_DN	0.796498	0.996005	0.0165413	0.254843	0.806074	40	1	Brain_Caudate_basal_ganglia
GSE9037_WT_VS_IRAK4_KO_LPS_1H_STIM_BMDM_UP	0.291585	0.962987	0.0366682	-0.343281	-1.10386	37	1	Brain_Caudate_basal_ganglia
GSE9037_WT_VS_IRAK4_KO_LPS_4H_STIM_BMDM_DN	0.662323	0.996005	0.0192008	0.269605	0.886394	48	1	Brain_Caudate_basal_ganglia
GSE9037_WT_VS_IRAK4_KO_LPS_4H_STIM_BMDM_UP	0.110291	0.898865	0.0572305	0.388837	1.28394	49	1	Brain_Caudate_basal_ganglia
GSE9239_CTRL_VS_TNF_INHIBITOR_TREATED_DC_DN	0.778897	0.996005	0.016776	0.251857	0.821784	46	1	Brain_Caudate_basal_ganglia
GSE9239_CTRL_VS_TNF_INHIBITOR_TREATED_DC_UP	0.836664	0.996005	0.0157469	0.240464	0.787838	47	1	Brain_Caudate_basal_ganglia
GSE9316_CD4_TCELL_BALBC_VS_TH17_ENRI_CD4_TCELL_SKG_PMA_IONO_STIM_FR4NEG_DN	0.0658915	0.854712	0.0750347	0.43779	1.37892	39	1	Brain_Caudate_basal_ganglia
GSE9316_CD4_TCELL_BALBC_VS_TH17_ENRI_CD4_TCELL_SKG_PMA_IONO_STIM_FR4NEG_UP	0.974967	0.998614	0.0161463	-0.199208	-0.655856	41	1	Brain_Caudate_basal_ganglia
GSE9316_IL6_KO_VS_IFNG_KO_INVIVO_EXPANDED_CD4_TCELL_DN	0.697978	0.996005	0.0209851	-0.269848	-0.867725	37	1	Brain_Caudate_basal_ganglia
GSE9316_IL6_KO_VS_IFNG_KO_INVIVO_EXPANDED_CD4_TCELL_UP	0.720183	0.996005	0.0205733	-0.250421	-0.867297	51	1	Brain_Caudate_basal_ganglia
GSE9509_10MIN_VS_30MIN_LPS_AND_IL10_STIM_IL10_KO_MACROPHAGE_DN	0.205396	0.949501	0.0406538	0.374421	1.19219	41	1	Brain_Caudate_basal_ganglia
GSE9509_10MIN_VS_30MIN_LPS_AND_IL10_STIM_IL10_KO_MACROPHAGE_UP	0.107301	0.898865	0.0580619	0.386228	1.28685	51	1	Brain_Caudate_basal_ganglia
GSE9509_10MIN_VS_30MIN_LPS_STIM_IL10_KO_MACROPHAGE_DN	0.320953	0.970501	0.0347738	-0.330607	-1.08213	40	1	Brain_Caudate_basal_ganglia
GSE9509_10MIN_VS_30MIN_LPS_STIM_IL10_KO_MACROPHAGE_UP	0.867572	0.996005	0.0152301	0.236737	0.757275	42	1	Brain_Caudate_basal_ganglia
GSE9509_LPS_VS_LPS_AND_IL10_STIM_IL10_KO_MACROPHAGE_10MIN_DN	0.497342	0.990295	0.0236474	0.297891	0.975988	47	1	Brain_Caudate_basal_ganglia
GSE9509_LPS_VS_LPS_AND_IL10_STIM_IL10_KO_MACROPHAGE_10MIN_UP	0.935	0.997032	0.0166089	-0.220212	-0.688472	33	1	Brain_Caudate_basal_ganglia
GSE9509_LPS_VS_LPS_AND_IL10_STIM_IL10_KO_MACROPHAGE_20MIN_DN	0.518987	0.993915	0.0229724	0.297806	0.963295	44	1	Brain_Caudate_basal_ganglia
GSE9509_LPS_VS_LPS_AND_IL10_STIM_IL10_KO_MACROPHAGE_20MIN_UP	0.987335	0.998701	0.0133736	0.188794	0.601138	41	1	Brain_Caudate_basal_ganglia
GSE9509_LPS_VS_LPS_AND_IL10_STIM_IL10_KO_MACROPHAGE_30MIN_DN	0.858841	0.996005	0.0177713	-0.238806	-0.773559	38	1	Brain_Caudate_basal_ganglia
GSE9509_LPS_VS_LPS_AND_IL10_STIM_IL10_KO_MACROPHAGE_30MIN_UP	0.768594	0.996005	0.017043	0.250876	0.833236	50	1	Brain_Caudate_basal_ganglia
GSE9601_NFKB_INHIBITOR_VS_PI3K_INHIBITOR_TREATED_HCMV_INF_MONOCYTE_DN	0.386905	0.98597	0.0281562	0.332928	1.04157	38	1	Brain_Caudate_basal_ganglia
GSE9601_NFKB_INHIBITOR_VS_PI3K_INHIBITOR_TREATED_HCMV_INF_MONOCYTE_UP	0.162859	0.941138	0.046143	0.36104	1.21759	54	1	Brain_Caudate_basal_ganglia
GSE9601_UNTREATED_VS_NFKB_INHIBITOR_TREATED_HCMV_INF_MONOCYTE_DN	0.447668	0.989493	0.025412	0.308507	1.00219	45	1	Brain_Caudate_basal_ganglia
GSE9601_UNTREATED_VS_NFKB_INHIBITOR_TREATED_HCMV_INF_MONOCYTE_UP	0.511753	0.993915	0.0233402	0.30955	0.965014	37	1	Brain_Caudate_basal_ganglia
GSE9601_UNTREATED_VS_PI3K_INHIBITOR_TREATED_HCMV_INF_MONOCYTE_DN	0.254621	0.958562	0.039624	-0.35169	-1.1309	37	1	Brain_Caudate_basal_ganglia
GSE9601_UNTREATED_VS_PI3K_INHIBITOR_TREATED_HCMV_INF_MONOCYTE_UP	0.756661	0.996005	0.0174489	0.274456	0.814033	29	1	Brain_Caudate_basal_ganglia
GSE9650_EFFECTOR_VS_EXHAUSTED_CD8_TCELL_DN	0.137855	0.926489	0.0506112	0.38266	1.25372	47	1	Brain_Caudate_basal_ganglia
GSE9650_EFFECTOR_VS_EXHAUSTED_CD8_TCELL_UP	0.574009	0.996005	0.0214563	0.29405	0.930086	40	1	Brain_Caudate_basal_ganglia
GSE9650_EFFECTOR_VS_MEMORY_CD8_TCELL_DN	0.612297	0.996005	0.0204391	0.275501	0.915022	50	1	Brain_Caudate_basal_ganglia
GSE9650_EFFECTOR_VS_MEMORY_CD8_TCELL_UP	0.672589	0.996005	0.0190971	0.27992	0.872645	37	1	Brain_Caudate_basal_ganglia
GSE9650_EXHAUSTED_VS_MEMORY_CD8_TCELL_DN	0.223315	0.954062	0.0386038	0.33564	1.14897	59	1	Brain_Caudate_basal_ganglia
GSE9650_EXHAUSTED_VS_MEMORY_CD8_TCELL_UP	0.994571	0.99901	0.0156962	-0.175073	-0.552589	34	1	Brain_Caudate_basal_ganglia
GSE9650_GP33_VS_GP276_LCMV_SPECIFIC_EXHAUSTED_CD8_TCELL_DN	0.571745	0.996005	0.0215265	0.282639	0.933275	49	1	Brain_Caudate_basal_ganglia
GSE9650_GP33_VS_GP276_LCMV_SPECIFIC_EXHAUSTED_CD8_TCELL_UP	0.148278	0.935512	0.0489077	0.412659	1.26082	33	1	Brain_Caudate_basal_ganglia
GSE9650_NAIVE_VS_EFF_CD8_TCELL_DN	0.477727	0.989493	0.0243045	0.301031	0.986278	47	1	Brain_Caudate_basal_ganglia
GSE9650_NAIVE_VS_EFF_CD8_TCELL_UP	0.93993	0.997032	0.0166022	-0.207156	-0.717456	51	1	Brain_Caudate_basal_ganglia
GSE9650_NAIVE_VS_EXHAUSTED_CD8_TCELL_DN	0.375853	0.9853	0.0285115	0.331427	1.04831	40	1	Brain_Caudate_basal_ganglia
GSE9650_NAIVE_VS_EXHAUSTED_CD8_TCELL_UP	0.553476	0.996005	0.0219515	0.291796	0.943855	44	1	Brain_Caudate_basal_ganglia
GSE9650_NAIVE_VS_MEMORY_CD8_TCELL_DN	0.332962	0.97344	0.0308816	0.349057	1.08264	36	1	Brain_Caudate_basal_ganglia
GSE9650_NAIVE_VS_MEMORY_CD8_TCELL_UP	0.174065	0.941465	0.0445674	0.379052	1.21252	42	1	Brain_Caudate_basal_ganglia
GSE9878_CTRL_VS_EBF_TRANSDUCED_PAX5_KO_PRO_BCELL_DN	0.742888	0.996005	0.0201254	-0.248395	-0.855963	50	1	Brain_Caudate_basal_ganglia
GSE9878_CTRL_VS_EBF_TRANSDUCED_PAX5_KO_PRO_BCELL_UP	0.0685889	0.855969	0.0801935	-0.386385	-1.33819	51	1	Brain_Caudate_basal_ganglia
GSE9946_IMMATURE_VS_LISTERIA_INF_MATURE_DC_DN	0.364879	0.98262	0.0317936	-0.367122	-1.06138	23	1	Brain_Caudate_basal_ganglia
GSE9946_IMMATURE_VS_LISTERIA_INF_MATURE_DC_UP	0.466529	0.989493	0.025119	0.362656	0.992099	20	1	Brain_Caudate_basal_ganglia
GSE9946_IMMATURE_VS_MATURE_STIMULATORY_DC_DN	0.707049	0.996005	0.0206527	-0.280487	-0.84844	28	1	Brain_Caudate_basal_ganglia
GSE9946_IMMATURE_VS_MATURE_STIMULATORY_DC_UP	0.573342	0.996005	0.0240054	-0.31236	-0.926815	26	1	Brain_Caudate_basal_ganglia
GSE9946_IMMATURE_VS_PROSTAGLANDINE2_TREATED_MATURE_DC_DN	0.246254	0.958562	0.0403498	-0.363349	-1.14685	34	1	Brain_Caudate_basal_ganglia
GSE9946_IMMATURE_VS_PROSTAGLANDINE2_TREATED_MATURE_DC_UP	0.54911	0.996005	0.0222361	0.305234	0.942644	35	1	Brain_Caudate_basal_ganglia
GSE9946_LISTERIA_INF_MATURE_VS_PROSTAGLANDINE2_TREATED_MATURE_DC_DN	0.113578	0.902503	0.0611971	-0.453042	-1.31838	24	1	Brain_Caudate_basal_ganglia
GSE9946_LISTERIA_INF_MATURE_VS_PROSTAGLANDINE2_TREATED_MATURE_DC_UP	0.567778	0.996005	0.024204	-0.303032	-0.935047	31	1	Brain_Caudate_basal_ganglia
GSE9946_MATURE_STIMULATORY_VS_LISTERIA_INF_MATURE_DC_DN	0.324056	0.971598	0.034323	-0.358583	-1.09074	29	1	Brain_Caudate_basal_ganglia
GSE9946_MATURE_STIMULATORY_VS_LISTERIA_INF_MATURE_DC_UP	0.354009	0.980034	0.0296773	0.351482	1.06595	32	1	Brain_Caudate_basal_ganglia
GSE9946_MATURE_STIMULATORY_VS_PROSTAGLANDINE2_TREATED_MATURE_DC_DN	0.987691	0.998701	0.0135985	0.189959	0.540564	24	1	Brain_Caudate_basal_ganglia
GSE9946_MATURE_STIMULATORY_VS_PROSTAGLANDINE2_TREATED_MATURE_DC_UP	0.317912	0.970005	0.0317599	0.352477	1.09324	36	1	Brain_Caudate_basal_ganglia
GSE9960_GRAM_NEG_VS_GRAM_NEG_AND_POS_SEPSIS_PBMC_DN	0.168461	0.941138	0.0452559	0.353019	1.20096	57	1	Brain_Caudate_basal_ganglia
GSE9960_GRAM_NEG_VS_GRAM_NEG_AND_POS_SEPSIS_PBMC_UP	0.943478	0.997032	0.0164775	-0.216924	-0.678193	33	1	Brain_Caudate_basal_ganglia
GSE9960_GRAM_NEG_VS_GRAM_POS_SEPSIS_PBMC_DN	0.24749	0.958562	0.0364331	0.332915	1.13257	57	1	Brain_Caudate_basal_ganglia
GSE9960_GRAM_NEG_VS_GRAM_POS_SEPSIS_PBMC_UP	0.716505	0.996005	0.0204621	-0.277722	-0.844774	29	1	Brain_Caudate_basal_ganglia
GSE9960_GRAM_POS_VS_GRAM_NEG_AND_POS_SEPSIS_PBMC_DN	0.199195	0.947104	0.0412797	0.368996	1.1881	43	1	Brain_Caudate_basal_ganglia
GSE9960_GRAM_POS_VS_GRAM_NEG_AND_POS_SEPSIS_PBMC_UP	0.372476	0.984778	0.0319176	-0.311117	-1.04691	45	1	Brain_Caudate_basal_ganglia
GSE9960_HEALTHY_VS_GRAM_NEG_AND_POS_SEPSIS_PBMC_DN	0.807636	0.996005	0.0162778	0.250585	0.797885	41	1	Brain_Caudate_basal_ganglia
GSE9960_HEALTHY_VS_GRAM_NEG_AND_POS_SEPSIS_PBMC_UP	0.404348	0.986277	0.0301859	-0.33856	-1.03573	30	1	Brain_Caudate_basal_ganglia
GSE9960_HEALTHY_VS_GRAM_NEG_SEPSIS_PBMC_DN	0.974144	0.998614	0.0137603	0.202733	0.63425	38	1	Brain_Caudate_basal_ganglia
GSE9960_HEALTHY_VS_GRAM_NEG_SEPSIS_PBMC_UP	0.461369	0.989493	0.0248988	0.302638	0.994999	48	1	Brain_Caudate_basal_ganglia
GSE9960_HEALTHY_VS_GRAM_POS_SEPSIS_PBMC_DN	0.791086	0.996005	0.0165683	0.253969	0.812399	42	1	Brain_Caudate_basal_ganglia
GSE9960_HEALTHY_VS_GRAM_POS_SEPSIS_PBMC_UP	0.274885	0.958562	0.0381615	-0.333675	-1.11684	44	1	Brain_Caudate_basal_ganglia
GSE9960_HEALTHY_VS_SEPSIS_PBMC_DN	0.0614574	0.849724	0.0850801	-0.403249	-1.35693	45	1	Brain_Caudate_basal_ganglia
GSE9960_HEALTHY_VS_SEPSIS_PBMC_UP	0.934111	0.997032	0.0142938	0.222703	0.69427	37	1	Brain_Caudate_basal_ganglia
GSE9988_ANTI_TREM1_AND_LPS_VS_CTRL_TREATED_MONOCYTES_DN	0.44428	0.989493	0.0256767	0.335863	1.00416	30	1	Brain_Caudate_basal_ganglia
GSE9988_ANTI_TREM1_AND_LPS_VS_CTRL_TREATED_MONOCYTES_UP	0.833986	0.996005	0.0160453	0.259527	0.757809	27	1	Brain_Caudate_basal_ganglia
GSE9988_ANTI_TREM1_AND_LPS_VS_VEHICLE_TREATED_MONOCYTES_DN	0.404925	0.986277	0.0272725	0.339356	1.02918	32	1	Brain_Caudate_basal_ganglia
GSE9988_ANTI_TREM1_AND_LPS_VS_VEHICLE_TREATED_MONOCYTES_UP	0.977696	0.998614	0.0159033	-0.196832	-0.607352	31	1	Brain_Caudate_basal_ganglia
GSE9988_ANTI_TREM1_VS_ANTI_TREM1_AND_LPS_MONOCYTE_DN	0.989173	0.998756	0.0157342	-0.181799	-0.560966	31	1	Brain_Caudate_basal_ganglia
GSE9988_ANTI_TREM1_VS_ANTI_TREM1_AND_LPS_MONOCYTE_UP	0.297531	0.96375	0.0361559	-0.359434	-1.10908	31	1	Brain_Caudate_basal_ganglia
GSE9988_ANTI_TREM1_VS_CTRL_TREATED_MONOCYTES_DN	0.557347	0.996005	0.0219985	0.305944	0.938832	34	1	Brain_Caudate_basal_ganglia
GSE9988_ANTI_TREM1_VS_CTRL_TREATED_MONOCYTES_UP	0.347325	0.979475	0.0300866	0.355918	1.0707	31	1	Brain_Caudate_basal_ganglia
GSE9988_ANTI_TREM1_VS_LOW_LPS_MONOCYTE_DN	0.811813	0.996005	0.018564	-0.259386	-0.784611	28	1	Brain_Caudate_basal_ganglia
GSE9988_ANTI_TREM1_VS_LOW_LPS_MONOCYTE_UP	0.314863	0.9685	0.031895	0.35465	1.09525	35	1	Brain_Caudate_basal_ganglia
GSE9988_ANTI_TREM1_VS_LPS_MONOCYTE_DN	0.646467	0.996005	0.0198065	0.299205	0.880853	28	1	Brain_Caudate_basal_ganglia
GSE9988_ANTI_TREM1_VS_LPS_MONOCYTE_UP	0.158863	0.941138	0.047198	0.400581	1.24244	36	1	Brain_Caudate_basal_ganglia
GSE9988_ANTI_TREM1_VS_VEHICLE_TREATED_MONOCYTES_DN	0.191214	0.944542	0.0424486	0.382062	1.20339	39	1	Brain_Caudate_basal_ganglia
GSE9988_ANTI_TREM1_VS_VEHICLE_TREATED_MONOCYTES_UP	0.0635452	0.853534	0.0767245	0.44872	1.39175	36	1	Brain_Caudate_basal_ganglia
GSE9988_LOW_LPS_VS_ANTI_TREM1_AND_LPS_MONOCYTE_DN	0.473158	0.989493	0.024624	0.322324	0.984812	33	1	Brain_Caudate_basal_ganglia
GSE9988_LOW_LPS_VS_ANTI_TREM1_AND_LPS_MONOCYTE_UP	0.00326016	0.575211	0.37852	-0.544342	-1.68968	32	1	Brain_Caudate_basal_ganglia
GSE9988_LOW_LPS_VS_CTRL_TREATED_MONOCYTE_DN	0.33599	0.974431	0.0306629	0.34942	1.0791	35	1	Brain_Caudate_basal_ganglia
GSE9988_LOW_LPS_VS_CTRL_TREATED_MONOCYTE_UP	0.842341	0.996005	0.0178831	-0.25996	-0.751569	23	1	Brain_Caudate_basal_ganglia
GSE9988_LOW_LPS_VS_VEHICLE_TREATED_MONOCYTE_DN	0.702109	0.996005	0.020894	-0.269085	-0.865271	37	1	Brain_Caudate_basal_ganglia
GSE9988_LOW_LPS_VS_VEHICLE_TREATED_MONOCYTE_UP	0.887609	0.996735	0.0173695	-0.240324	-0.735203	30	1	Brain_Caudate_basal_ganglia
GSE9988_LPS_VS_CTRL_TREATED_MONOCYTE_DN	0.872627	0.996005	0.0152179	0.237465	0.751106	40	1	Brain_Caudate_basal_ganglia
GSE9988_LPS_VS_CTRL_TREATED_MONOCYTE_UP	0.760207	0.996005	0.0195812	-0.277894	-0.816767	25	1	Brain_Caudate_basal_ganglia
GSE9988_LPS_VS_LOW_LPS_MONOCYTE_DN	0.0440729	0.817519	0.10035	-0.450989	-1.43496	35	1	Brain_Caudate_basal_ganglia
GSE9988_LPS_VS_LOW_LPS_MONOCYTE_UP	0.421696	0.986995	0.0265661	0.332914	1.01717	33	1	Brain_Caudate_basal_ganglia
GSE9988_LPS_VS_LPS_AND_ANTI_TREM1_MONOCYTE_DN	0.162532	0.941138	0.0465167	0.406812	1.24295	33	1	Brain_Caudate_basal_ganglia
GSE9988_LPS_VS_LPS_AND_ANTI_TREM1_MONOCYTE_UP	0.179304	0.942208	0.0479693	-0.413026	-1.2255	26	1	Brain_Caudate_basal_ganglia
GSE9988_LPS_VS_VEHICLE_TREATED_MONOCYTE_DN	0.127232	0.913198	0.0532638	0.408909	1.27927	38	1	Brain_Caudate_basal_ganglia
GSE9988_LPS_VS_VEHICLE_TREATED_MONOCYTE_UP	0.456152	0.989493	0.0278438	-0.334459	-1.00196	27	1	Brain_Caudate_basal_ganglia
GTACTGT_MIR101	0.655204	0.996005	0.0193137	0.275752	0.887871	43	1	Brain_Caudate_basal_ganglia
GTATTAT_MIR3693P	0.128148	0.913198	0.0531388	0.446174	1.30281	27	1	Brain_Caudate_basal_ganglia
GTCNYYATGR_UNKNOWN	0.366736	0.98262	0.0293456	0.386029	1.06734	21	1	Brain_Caudate_basal_ganglia
GTCTTCC_MIR7	0.0442845	0.817519	0.10035	-0.437971	-1.42303	39	1	Brain_Caudate_basal_ganglia
GTF2A2_TARGET_GENES	0.842922	0.996005	0.01886	-0.215779	-0.83733	99	1	Brain_Caudate_basal_ganglia
GTF2E2_TARGET_GENES	0.658153	0.996005	0.0188884	0.251871	0.900745	74	1	Brain_Caudate_basal_ganglia
GTGACGY_E4F1_Q6	0.00821678	0.638709	0.211071	0.383298	1.48085	123	1	Brain_Caudate_basal_ganglia
GTGACTT_MIR224	0.267228	0.958562	0.0384077	-0.387893	-1.14007	25	1	Brain_Caudate_basal_ganglia
GTGCAAA_MIR507	0.887169	0.996421	0.0151479	0.249572	0.710207	24	1	Brain_Caudate_basal_ganglia
GTGCAAT_MIR25_MIR32_MIR92_MIR363_MIR367	0.438014	0.989493	0.0256837	0.295937	1.00356	56	1	Brain_Caudate_basal_ganglia
GTGCCAA_MIR96	0.872883	0.996005	0.0177861	-0.226867	-0.771227	47	1	Brain_Caudate_basal_ganglia
GTGCCAT_MIR183	0.621161	0.996005	0.0204806	0.317089	0.887542	22	1	Brain_Caudate_basal_ganglia
GTGCCTT_MIR506	0.940459	0.997032	0.0179206	-0.19642	-0.805856	147	1	Brain_Caudate_basal_ganglia
GTGGGTGK_UNKNOWN	0.114249	0.902503	0.0561877	0.409366	1.28939	39	1	Brain_Caudate_basal_ganglia
GTGTGAG_MIR342	0.926159	0.997032	0.0148564	0.25458	0.635595	14	1	Brain_Caudate_basal_ganglia
GTGTTGA_MIR505	0.985642	0.998701	0.0154208	-0.204439	-0.540567	16	1	Brain_Caudate_basal_ganglia
GTTGNYNNRGNAAC_UNKNOWN	0.962033	0.997231	0.016	-0.214218	-0.612191	22	1	Brain_Caudate_basal_ganglia
GTTNYYNNGGTNA_UNKNOWN	0.568071	0.996005	0.0219307	0.336057	0.919332	20	1	Brain_Caudate_basal_ganglia
GTTRYCATRR_UNKNOWN	0.15808	0.941138	0.0472585	0.401017	1.23845	35	1	Brain_Caudate_basal_ganglia
GTTTGTT_MIR495	0.0040877	0.596954	0.310777	0.55082	1.70842	36	1	Brain_Caudate_basal_ganglia
GUCY1B1_TARGET_GENES	0.688223	0.996005	0.0224894	-0.223701	-0.914003	141	1	Brain_Caudate_basal_ganglia
GUO_HEX_TARGETS_DN	0.600076	0.996005	0.0213021	0.36004	0.898889	14	1	Brain_Caudate_basal_ganglia
GUO_TARGETS_OF_IRS1_AND_IRS2	0.00865709	0.638709	0.226232	-0.642996	-1.70018	16	1	Brain_Caudate_basal_ganglia
GUTIERREZ_CHRONIC_LYMPHOCYTIC_LEUKEMIA_DN	0.554615	0.996005	0.0242165	-0.355882	-0.925817	15	1	Brain_Caudate_basal_ganglia
GU_PDEF_TARGETS_UP	0.561109	0.996005	0.0221723	0.343162	0.926731	19	1	Brain_Caudate_basal_ganglia
H1_6_TARGET_GENES	0.806874	0.996005	0.0155547	0.22104	0.857704	127	1	Brain_Caudate_basal_ganglia
HADDAD_B_LYMPHOCYTE_PROGENITOR	0.0628495	0.853534	0.0849239	-0.368269	-1.32951	64	1	Brain_Caudate_basal_ganglia
HADDAD_T_LYMPHOCYTE_AND_NK_PROGENITOR_UP	0.309015	0.965682	0.0326385	0.428616	1.12587	17	1	Brain_Caudate_basal_ganglia
HAHTOLA_MYCOSIS_FUNGOIDES_CD4_DN	0.392273	0.98597	0.0278855	0.343554	1.03351	31	1	Brain_Caudate_basal_ganglia
HAHTOLA_MYCOSIS_FUNGOIDES_SKIN_UP	0.653158	0.996005	0.021884	-0.292182	-0.883816	28	1	Brain_Caudate_basal_ganglia
HAHTOLA_SEZARY_SYNDROM_UP	0.755816	0.996005	0.0174489	0.283018	0.814045	25	1	Brain_Caudate_basal_ganglia
HALLMARK_ADIPOGENESIS	0.395124	0.98597	0.0308083	-0.302424	-1.03275	48	1	Brain_Caudate_basal_ganglia
HALLMARK_ALLOGRAFT_REJECTION	0.311082	0.966772	0.0353832	-0.333563	-1.0838	39	1	Brain_Caudate_basal_ganglia
HALLMARK_ANDROGEN_RESPONSE	0.914398	0.99699	0.0147114	0.240321	0.68388	24	1	Brain_Caudate_basal_ganglia
HALLMARK_APICAL_JUNCTION	0.747746	0.996005	0.020103	-0.249452	-0.848005	47	1	Brain_Caudate_basal_ganglia
HALLMARK_APOPTOSIS	0.130015	0.913931	0.0526059	0.428882	1.2902	31	1	Brain_Caudate_basal_ganglia
HALLMARK_BILE_ACID_METABOLISM	0.839319	0.996005	0.0158424	0.25109	0.767167	33	1	Brain_Caudate_basal_ganglia
HALLMARK_CHOLESTEROL_HOMEOSTASIS	0.468906	0.989493	0.0253776	0.406027	0.992086	13	1	Brain_Caudate_basal_ganglia
HALLMARK_COAGULATION	0.992421	0.99901	0.0156867	-0.175494	-0.54151	31	1	Brain_Caudate_basal_ganglia
HALLMARK_COMPLEMENT	0.89559	0.996892	0.0171556	-0.228702	-0.740829	38	1	Brain_Caudate_basal_ganglia
HALLMARK_DNA_REPAIR	0.63326	0.996005	0.0226097	-0.263969	-0.909632	50	1	Brain_Caudate_basal_ganglia
HALLMARK_E2F_TARGETS	0.977383	0.998614	0.0161104	-0.19747	-0.650134	41	1	Brain_Caudate_basal_ganglia
HALLMARK_EPITHELIAL_MESENCHYMAL_TRANSITION	0.940774	0.997032	0.0141912	0.219869	0.685436	37	1	Brain_Caudate_basal_ganglia
HALLMARK_ESTROGEN_RESPONSE_EARLY	0.618978	0.996005	0.0201974	0.278345	0.908211	46	1	Brain_Caudate_basal_ganglia
HALLMARK_ESTROGEN_RESPONSE_LATE	0.999779	0.99994	0.0158424	-0.149225	-0.495972	43	1	Brain_Caudate_basal_ganglia
HALLMARK_FATTY_ACID_METABOLISM	0.283044	0.961605	0.0375463	-0.325609	-1.10689	47	1	Brain_Caudate_basal_ganglia
HALLMARK_G2M_CHECKPOINT	0.541196	0.996005	0.0224513	0.311031	0.943277	32	1	Brain_Caudate_basal_ganglia
HALLMARK_GLYCOLYSIS	0.1205	0.909128	0.0598876	-0.375006	-1.26189	45	1	Brain_Caudate_basal_ganglia
HALLMARK_HEME_METABOLISM	0.901697	0.996892	0.0147527	0.225691	0.745232	49	1	Brain_Caudate_basal_ganglia
HALLMARK_HYPOXIA	0.662318	0.996005	0.0218013	-0.276116	-0.887882	37	1	Brain_Caudate_basal_ganglia
HALLMARK_IL2_STAT5_SIGNALING	0.855651	0.996005	0.0154115	0.23805	0.776735	46	1	Brain_Caudate_basal_ganglia
HALLMARK_IL6_JAK_STAT3_SIGNALING	0.841038	0.996005	0.0161496	0.283894	0.7217	15	1	Brain_Caudate_basal_ganglia
HALLMARK_INFLAMMATORY_RESPONSE	0.979861	0.998614	0.0158712	-0.195008	-0.601724	31	1	Brain_Caudate_basal_ganglia
HALLMARK_INTERFERON_ALPHA_RESPONSE	0.519423	0.993915	0.0253501	-0.357063	-0.956385	17	1	Brain_Caudate_basal_ganglia
HALLMARK_INTERFERON_GAMMA_RESPONSE	0.914527	0.99699	0.0144692	0.224703	0.718781	42	1	Brain_Caudate_basal_ganglia
HALLMARK_KRAS_SIGNALING_DN	0.957061	0.997127	0.0139435	0.212338	0.661958	37	1	Brain_Caudate_basal_ganglia
HALLMARK_KRAS_SIGNALING_UP	0.886027	0.996221	0.0150752	0.236781	0.731244	35	1	Brain_Caudate_basal_ganglia
HALLMARK_MITOTIC_SPINDLE	0.654945	0.996005	0.0221458	-0.26963	-0.891414	42	1	Brain_Caudate_basal_ganglia
HALLMARK_MTORC1_SIGNALING	0.0285767	0.754367	0.11479	0.452161	1.47535	46	1	Brain_Caudate_basal_ganglia
HALLMARK_MYC_TARGETS_V1	0.350456	0.979475	0.0299585	0.374449	1.07703	25	1	Brain_Caudate_basal_ganglia
HALLMARK_MYC_TARGETS_V2	0.24952	0.958562	0.0373302	0.487926	1.1922	13	1	Brain_Caudate_basal_ganglia
HALLMARK_MYOGENESIS	0.630783	0.996005	0.0200049	0.28362	0.897095	40	1	Brain_Caudate_basal_ganglia
HALLMARK_OXIDATIVE_PHOSPHORYLATION	0.148256	0.935512	0.048546	0.366781	1.2347	53	1	Brain_Caudate_basal_ganglia
HALLMARK_P53_PATHWAY	0.637783	0.996005	0.0225768	-0.266009	-0.904287	47	1	Brain_Caudate_basal_ganglia
HALLMARK_PEROXISOME	0.416397	0.9866	0.0295056	-0.336995	-1.02507	29	1	Brain_Caudate_basal_ganglia
HALLMARK_PI3K_AKT_MTOR_SIGNALING	0.478131	0.989493	0.0245401	0.338246	0.981499	26	1	Brain_Caudate_basal_ganglia
HALLMARK_PROTEIN_SECRETION	0.063046	0.853534	0.0779135	0.566045	1.46324	16	1	Brain_Caudate_basal_ganglia
HALLMARK_REACTIVE_OXYGEN_SPECIES_PATHWAY	0.97354	0.998614	0.0139994	0.215269	0.565457	17	1	Brain_Caudate_basal_ganglia
HALLMARK_SPERMATOGENESIS	0.0726226	0.860296	0.0715673	0.461568	1.38852	31	1	Brain_Caudate_basal_ganglia
HALLMARK_TNFA_SIGNALING_VIA_NFKB	0.169791	0.941138	0.0493445	-0.411306	-1.23218	27	1	Brain_Caudate_basal_ganglia
HALLMARK_UNFOLDED_PROTEIN_RESPONSE	0.120395	0.909128	0.0554741	0.518817	1.34115	16	1	Brain_Caudate_basal_ganglia
HALLMARK_UV_RESPONSE_DN	0.224022	0.954062	0.0424258	-0.395436	-1.17331	26	1	Brain_Caudate_basal_ganglia
HALLMARK_UV_RESPONSE_UP	0.0180396	0.699023	0.158178	-0.503743	-1.56366	32	1	Brain_Caudate_basal_ganglia
HALLMARK_XENOBIOTIC_METABOLISM	0.0610911	0.849724	0.0865239	-0.368394	-1.33527	66	1	Brain_Caudate_basal_ganglia
HAMAI_APOPTOSIS_VIA_TRAIL_DN	0.0904079	0.879029	0.0698182	-0.393023	-1.30627	43	1	Brain_Caudate_basal_ganglia
HAMAI_APOPTOSIS_VIA_TRAIL_UP	0.526552	0.994539	0.0269261	-0.237744	-0.971378	141	1	Brain_Caudate_basal_ganglia
HAND1E47_01	0.848198	0.996005	0.0157437	0.245571	0.761663	36	1	Brain_Caudate_basal_ganglia
HAND1_TARGET_GENES	0.518162	0.993915	0.0225221	0.258498	0.967611	98	1	Brain_Caudate_basal_ganglia
HAN_SATB1_TARGETS_DN	0.218991	0.952868	0.0387119	0.312687	1.13689	82	1	Brain_Caudate_basal_ganglia
HAN_SATB1_TARGETS_UP	0.379106	0.9853	0.0323199	-0.267029	-1.02851	95	1	Brain_Caudate_basal_ganglia
HARALAMBIEVA_PBMC_FLUARIX_AGE_50_74YO_CORR_WITH_28D_MEM_B_CELL_RESPONSE_AT_0DY_NEGATIVE	0.0576233	0.84764	0.0889177	-0.351649	-1.3243	81	1	Brain_Caudate_basal_ganglia
HARALAMBIEVA_PBMC_FLUARIX_AGE_50_74YO_CORR_WITH_28D_MEM_B_CELL_RESPONSE_AT_0DY_POSITIVE	0.0310429	0.76512	0.107321	0.34514	1.34377	131	1	Brain_Caudate_basal_ganglia
HARALAMBIEVA_PBMC_FLUARIX_AGE_50_74YO_CORR_WITH_28D_MEM_B_CELL_RESPONSE_AT_28DY_POSITIVE	0.190464	0.944542	0.050358	-0.251391	-1.09847	242	1	Brain_Caudate_basal_ganglia
HARALAMBIEVA_PBMC_FLUARIX_AGE_50_74YO_CORR_WITH_28D_MEM_B_CELL_RESPONSE_AT_3DY_NEGATIVE	0.52038	0.993915	0.021709	0.238898	0.974733	186	1	Brain_Caudate_basal_ganglia
HARALAMBIEVA_PBMC_FLUARIX_AGE_50_74YO_CORR_WITH_28D_MEM_B_CELL_RESPONSE_AT_3DY_POSITIVE	0.0484631	0.83265	0.097212	-0.372787	-1.36027	69	1	Brain_Caudate_basal_ganglia
HARALAMBIEVA_PBMC_M_M_R_II_AGE_11_22YO_VACCINATED_VS_UNVACCINATED_7YR_DN	0.496884	0.990295	0.0282162	-0.234702	-0.982937	169	1	Brain_Caudate_basal_ganglia
HARALAMBIEVA_PBMC_M_M_R_II_AGE_11_22YO_VACCINATED_VS_UNVACCINATED_7YR_UP	0.263521	0.958562	0.0335126	0.260763	1.07761	205	1	Brain_Caudate_basal_ganglia
HATADA_METHYLATED_IN_LUNG_CANCER_UP	0.463229	0.989493	0.0282764	-0.262402	-0.988197	81	1	Brain_Caudate_basal_ganglia
HAY_BONE_MARROW_CD34_POS_HSC	0.507237	0.99357	0.0260481	-0.328907	-0.966702	25	1	Brain_Caudate_basal_ganglia
HAY_BONE_MARROW_CD34_POS_MKP	0.421561	0.986825	0.0269728	0.405718	1.03139	15	1	Brain_Caudate_basal_ganglia
HAY_BONE_MARROW_CD34_POS_PRE_B	0.487617	0.990295	0.0265208	-0.34923	-0.977287	20	1	Brain_Caudate_basal_ganglia
HAY_BONE_MARROW_CD34_POS_PRE_PC	0.122464	0.910927	0.0543825	0.451423	1.30991	26	1	Brain_Caudate_basal_ganglia
HAY_BONE_MARROW_CD8_T_CELL	0.59227	0.996005	0.0213964	0.354474	0.901124	15	1	Brain_Caudate_basal_ganglia
HAY_BONE_MARROW_DENDRITIC_CELL	0.182699	0.942208	0.0479693	-0.351926	-1.19061	46	1	Brain_Caudate_basal_ganglia
HAY_BONE_MARROW_EARLY_ERYTHROBLAST	0.834521	0.996005	0.0181862	-0.258252	-0.766268	26	1	Brain_Caudate_basal_ganglia
HAY_BONE_MARROW_EOSINOPHIL	0.818426	0.996005	0.0167349	0.301582	0.736886	13	1	Brain_Caudate_basal_ganglia
HAY_BONE_MARROW_ERYTHROBLAST	0.829068	0.996005	0.0142738	0.205291	0.886632	310	1	Brain_Caudate_basal_ganglia
HAY_BONE_MARROW_FOLLICULAR_B_CELL	0.198396	0.946209	0.0418207	0.409978	1.20696	28	1	Brain_Caudate_basal_ganglia
HAY_BONE_MARROW_IMMATURE_NEUTROPHIL	0.437917	0.989493	0.0259399	0.327542	1.01154	35	1	Brain_Caudate_basal_ganglia
HAY_BONE_MARROW_MONOCYTE	0.87779	0.996005	0.0152637	0.237408	0.742732	38	1	Brain_Caudate_basal_ganglia
HAY_BONE_MARROW_NAIVE_T_CELL	0.129634	0.913867	0.0587078	-0.308612	-1.19526	97	1	Brain_Caudate_basal_ganglia
HAY_BONE_MARROW_NEUTROPHIL	0.344781	0.978593	0.0341359	-0.270947	-1.04938	97	1	Brain_Caudate_basal_ganglia
HAY_BONE_MARROW_NK_CELLS	0.987736	0.998701	0.0164473	-0.182175	-0.671322	74	1	Brain_Caudate_basal_ganglia
HAY_BONE_MARROW_PLASMA_CELL	0.501865	0.9904	0.0237797	0.340025	0.967607	24	1	Brain_Caudate_basal_ganglia
HAY_BONE_MARROW_PLATELET	0.770155	0.996005	0.0195555	-0.253997	-0.831373	40	1	Brain_Caudate_basal_ganglia
HAY_BONE_MARROW_PRO_B	0.820912	0.996005	0.0188681	-0.230474	-0.822132	60	1	Brain_Caudate_basal_ganglia
HAY_BONE_MARROW_STROMAL	0.376614	0.9853	0.0272725	0.257442	1.03077	159	1	Brain_Caudate_basal_ganglia
HBZ_TARGET_GENES	0.97931	0.998614	0.0125835	0.186396	0.738087	146	1	Brain_Caudate_basal_ganglia
HDAC4_TARGET_GENES	0.379879	0.985779	0.0272486	0.260724	1.027	141	1	Brain_Caudate_basal_ganglia
HDAC8_TARGET_GENES	0.812054	0.996005	0.0185917	-0.266147	-0.782242	25	1	Brain_Caudate_basal_ganglia
HDGF_TARGET_GENES	0.0597408	0.849724	0.08636	-0.399302	-1.36357	48	1	Brain_Caudate_basal_ganglia
HEB_Q6	0.910695	0.99699	0.0172017	-0.223349	-0.742332	43	1	Brain_Caudate_basal_ganglia
HECKER_IFNB1_TARGETS	0.500318	0.990295	0.0259614	-0.353615	-0.964656	18	1	Brain_Caudate_basal_ganglia
HEIDENBLAD_AMPLIFIED_IN_PANCREATIC_CANCER	0.605013	0.996005	0.0211012	0.344422	0.890337	16	1	Brain_Caudate_basal_ganglia
HELLEBREKERS_SILENCED_DURING_TUMOR_ANGIOGENESIS	0.91956	0.997032	0.0164641	-0.249795	-0.649836	15	1	Brain_Caudate_basal_ganglia
HELLER_HDAC_TARGETS_DN	0.754042	0.996005	0.0169662	0.2423	0.848611	66	1	Brain_Caudate_basal_ganglia
HELLER_HDAC_TARGETS_SILENCED_BY_METHYLATION_DN	0.361931	0.982395	0.0289764	0.30778	1.0536	59	1	Brain_Caudate_basal_ganglia
HELLER_HDAC_TARGETS_SILENCED_BY_METHYLATION_UP	0.557189	0.996005	0.0214863	0.262699	0.945589	77	1	Brain_Caudate_basal_ganglia
HELLER_HDAC_TARGETS_UP	0.750502	0.996005	0.017255	0.248492	0.848337	58	1	Brain_Caudate_basal_ganglia
HELLER_SILENCED_BY_METHYLATION_DN	0.733321	0.996005	0.0180375	0.290102	0.817879	23	1	Brain_Caudate_basal_ganglia
HELLER_SILENCED_BY_METHYLATION_UP	0.394207	0.98597	0.0309765	-0.290031	-1.02716	57	1	Brain_Caudate_basal_ganglia
HEN1_01	0.716073	0.996005	0.0204713	-0.277848	-0.845156	29	1	Brain_Caudate_basal_ganglia
HEN1_02	0.195085	0.944542	0.0457493	-0.396011	-1.19789	28	1	Brain_Caudate_basal_ganglia
HENDRICKS_SMARCA4_TARGETS_UP	0.353164	0.980034	0.0301461	0.427674	1.08721	15	1	Brain_Caudate_basal_ganglia
HERNANDEZ_ABERRANT_MITOSIS_BY_DOCETACEL_2NM_UP	0.60473	0.996005	0.0227758	-0.338625	-0.895374	16	1	Brain_Caudate_basal_ganglia
HERNANDEZ_MITOTIC_ARREST_BY_DOCETAXEL_2_UP	0.653088	0.996005	0.0198943	0.339662	0.86347	15	1	Brain_Caudate_basal_ganglia
HES2_TARGET_GENES	0.632013	0.996005	0.0183135	0.222048	0.941676	255	1	Brain_Caudate_basal_ganglia
HES4_TARGET_GENES	0.346187	0.978968	0.0290037	0.269148	1.04888	132	1	Brain_Caudate_basal_ganglia
HESS_TARGETS_OF_HOXA9_AND_MEIS1_DN	0.447968	0.989493	0.0259686	0.390903	1.01049	16	1	Brain_Caudate_basal_ganglia
HESS_TARGETS_OF_HOXA9_AND_MEIS1_UP	0.672673	0.996005	0.0211646	-0.313529	-0.855302	18	1	Brain_Caudate_basal_ganglia
HFH1_01	0.350491	0.979475	0.0298609	0.352437	1.06885	32	1	Brain_Caudate_basal_ganglia
HFH3_01	0.842857	0.996005	0.0180679	-0.243136	-0.777536	36	1	Brain_Caudate_basal_ganglia
HFH4_01	0.629565	0.996005	0.0225987	-0.288282	-0.901289	33	1	Brain_Caudate_basal_ganglia
HFH8_01	0.981304	0.998632	0.0159065	-0.196116	-0.613139	33	1	Brain_Caudate_basal_ganglia
HHEX_TARGET_GENES	0.0320865	0.770365	0.102976	0.306813	1.29024	237	1	Brain_Caudate_basal_ganglia
HIF1_Q3	0.39002	0.98597	0.0277689	0.319992	1.03506	44	1	Brain_Caudate_basal_ganglia
HIF1_Q5	0.335043	0.973569	0.0304986	0.329217	1.0742	46	1	Brain_Caudate_basal_ganglia
HILLION_HMGA1B_TARGETS	0.252791	0.958562	0.0367473	0.439778	1.17192	18	1	Brain_Caudate_basal_ganglia
HILLION_HMGA1_TARGETS	0.546079	0.996005	0.0227869	0.374016	0.933782	14	1	Brain_Caudate_basal_ganglia
HINATA_NFKB_TARGETS_FIBROBLAST_UP	0.671953	0.996005	0.0209371	-0.337937	-0.84731	13	1	Brain_Caudate_basal_ganglia
HINATA_NFKB_TARGETS_KERATINOCYTE_UP	0.803848	0.996005	0.0167417	0.281827	0.761092	19	1	Brain_Caudate_basal_ganglia
HIRSCH_CELLULAR_TRANSFORMATION_SIGNATURE_DN	0.47061	0.989493	0.0250586	0.376723	0.989557	17	1	Brain_Caudate_basal_ganglia
HIRSCH_CELLULAR_TRANSFORMATION_SIGNATURE_UP	0.796184	0.996005	0.0164775	0.244531	0.819267	52	1	Brain_Caudate_basal_ganglia
HLF_01	0.410507	0.986277	0.0269572	0.324142	1.02527	40	1	Brain_Caudate_basal_ganglia
HMBOX1_TARGET_GENES	0.19118	0.944542	0.0502149	-0.25045	-1.09755	245	1	Brain_Caudate_basal_ganglia
HMEF2_Q6	0.0745792	0.860296	0.0758099	-0.497266	-1.40823	21	1	Brain_Caudate_basal_ganglia
HMG20B_TARGET_GENES	0.628003	0.996005	0.0178681	0.214279	0.953241	430	1	Brain_Caudate_basal_ganglia
HMGA1_TARGET_GENES	0.318911	0.970501	0.0371334	-0.246766	-1.04739	186	1	Brain_Caudate_basal_ganglia
HMGB1_TARGET_GENES	0.55736	0.996005	0.0274737	-0.215546	-0.971259	328	1	Brain_Caudate_basal_ganglia
HMGB2_TARGET_GENES	0.265439	0.958562	0.0347599	0.319161	1.11443	65	1	Brain_Caudate_basal_ganglia
HMGIY_Q6	0.697545	0.996005	0.0186274	0.274344	0.858285	38	1	Brain_Caudate_basal_ganglia
HNF1_01	0.257127	0.958562	0.0359288	0.384372	1.14919	30	1	Brain_Caudate_basal_ganglia
HNF1_C	0.00843727	0.638709	0.213388	0.505621	1.61738	42	1	Brain_Caudate_basal_ganglia
HNF1_Q6	0.42918	0.989493	0.0262675	0.334029	1.01302	32	1	Brain_Caudate_basal_ganglia
HNF3ALPHA_Q6	0.208696	0.950397	0.0442843	-0.377501	-1.18022	33	1	Brain_Caudate_basal_ganglia
HNF3B_01	0.616234	0.996005	0.0228709	-0.285067	-0.911629	36	1	Brain_Caudate_basal_ganglia
HNF3_Q6	0.25942	0.958562	0.0391148	-0.369055	-1.13877	31	1	Brain_Caudate_basal_ganglia
HNF4ALPHA_Q6	0.852526	0.996005	0.0156646	0.25102	0.755139	31	1	Brain_Caudate_basal_ganglia
HNF4_01	0.323006	0.971239	0.0312004	0.329378	1.07915	47	1	Brain_Caudate_basal_ganglia
HNF4_01_B	0.179102	0.942208	0.0438558	0.366358	1.20031	47	1	Brain_Caudate_basal_ganglia
HNF4_DR1_Q3	0.878871	0.996005	0.0149429	0.224765	0.769421	59	1	Brain_Caudate_basal_ganglia
HNF4_Q6	0.996472	0.99901	0.0158904	-0.168356	-0.559556	43	1	Brain_Caudate_basal_ganglia
HNF6_Q6	0.554424	0.996005	0.0220667	0.307124	0.93837	33	1	Brain_Caudate_basal_ganglia
HOEBEKE_LYMPHOID_STEM_CELL_DN	0.396182	0.98597	0.0303162	-0.364162	-1.0407	22	1	Brain_Caudate_basal_ganglia
HOEBEKE_LYMPHOID_STEM_CELL_UP	0.539114	0.995867	0.0247084	-0.343369	-0.936706	18	1	Brain_Caudate_basal_ganglia
HOEK_NEUTROPHIL_2011_2012_TIV_ADULT_1DY_DN	0.812631	0.996005	0.016752	0.297546	0.742865	14	1	Brain_Caudate_basal_ganglia
HOEK_NK_CELL_2011_2012_TIV_1D_VS_0DY_ADULT_1D_DN	0.437604	0.989493	0.0280117	-0.404436	-1.01404	13	1	Brain_Caudate_basal_ganglia
HOEK_NK_CELL_2011_2012_TIV_3D_VS_0DY_ADULT_3D_DN	0.0189971	0.701604	0.155355	-0.420966	-1.47972	55	1	Brain_Caudate_basal_ganglia
HOELZEL_NF1_TARGETS_DN	0.197505	0.94531	0.0422441	0.470438	1.23572	17	1	Brain_Caudate_basal_ganglia
HOELZEL_NF1_TARGETS_UP	0.970188	0.998338	0.0138433	0.207533	0.61554	29	1	Brain_Caudate_basal_ganglia
HOFFMANN_IMMATURE_TO_MATURE_B_LYMPHOCYTE_UP	0.700543	0.996005	0.0202972	-0.329804	-0.826919	13	1	Brain_Caudate_basal_ganglia
HOFFMANN_LARGE_TO_SMALL_PRE_BII_LYMPHOCYTE_DN	0.957749	0.997127	0.0142709	0.232352	0.590673	15	1	Brain_Caudate_basal_ganglia
HOFFMANN_LARGE_TO_SMALL_PRE_BII_LYMPHOCYTE_UP	0.87125	0.996005	0.0153961	0.246955	0.732465	29	1	Brain_Caudate_basal_ganglia
HOFFMANN_PRE_BI_TO_LARGE_PRE_BII_LYMPHOCYTE_DN	0.3278	0.971598	0.0316817	0.445208	1.11153	14	1	Brain_Caudate_basal_ganglia
HOFFMANN_SMALL_PRE_BII_TO_IMMATURE_B_LYMPHOCYTE_UP	0.361227	0.982395	0.0315377	-0.430957	-1.08054	13	1	Brain_Caudate_basal_ganglia
HOLLERN_EMT_BREAST_TUMOR_DN	0.128261	0.913198	0.0576421	-0.417651	-1.27769	30	1	Brain_Caudate_basal_ganglia
HOLLERN_EMT_BREAST_TUMOR_UP	0.303598	0.965604	0.0356314	-0.368813	-1.10488	27	1	Brain_Caudate_basal_ganglia
HOLLERN_MICROACINAR_BREAST_TUMOR_UP	0.571369	0.996005	0.0234987	-0.36648	-0.918877	13	1	Brain_Caudate_basal_ganglia
HOLLERN_SQUAMOUS_BREAST_TUMOR	0.294306	0.962987	0.0334873	0.398472	1.1234	23	1	Brain_Caudate_basal_ganglia
HOLLMANN_APOPTOSIS_VIA_CD40_DN	0.11044	0.898865	0.0633201	-0.340932	-1.24321	68	1	Brain_Caudate_basal_ganglia
HOLLMANN_APOPTOSIS_VIA_CD40_UP	0.123159	0.911164	0.0539014	0.381584	1.26736	50	1	Brain_Caudate_basal_ganglia
HOOI_ST7_TARGETS_DN	0.537788	0.995867	0.0248657	-0.337237	-0.943727	20	1	Brain_Caudate_basal_ganglia
HOOI_ST7_TARGETS_UP	0.390607	0.98597	0.0282334	0.389713	1.05245	19	1	Brain_Caudate_basal_ganglia
HORIUCHI_WTAP_TARGETS_DN	0.85562	0.996005	0.0152148	0.228876	0.79348	63	1	Brain_Caudate_basal_ganglia
HORIUCHI_WTAP_TARGETS_UP	0.673617	0.996005	0.0187673	0.25785	0.888918	61	1	Brain_Caudate_basal_ganglia
HOSHIDA_LIVER_CANCER_LATE_RECURRENCE_DN	0.320743	0.970501	0.0338599	-0.446093	-1.11849	13	1	Brain_Caudate_basal_ganglia
HOSHIDA_LIVER_CANCER_LATE_RECURRENCE_UP	0.340265	0.974623	0.0328187	-0.428384	-1.09306	14	1	Brain_Caudate_basal_ganglia
HOSHIDA_LIVER_CANCER_SUBCLASS_S1	0.388558	0.98597	0.0312326	-0.293503	-1.03168	55	1	Brain_Caudate_basal_ganglia
HOSHIDA_LIVER_CANCER_SUBCLASS_S2	0.472549	0.989493	0.0270745	-0.340934	-0.985672	23	1	Brain_Caudate_basal_ganglia
HOSHIDA_LIVER_CANCER_SUBCLASS_S3	0.542403	0.996005	0.0220089	0.263802	0.955998	81	1	Brain_Caudate_basal_ganglia
HOSHIDA_LIVER_CANCER_SURVIVAL_DN	0.782093	0.996005	0.0191344	-0.264751	-0.805318	29	1	Brain_Caudate_basal_ganglia
HOSHIDA_LIVER_CANCER_SURVIVAL_UP	0.61227	0.996005	0.0223918	-0.356069	-0.892772	13	1	Brain_Caudate_basal_ganglia
HOUNKPE_HOUSEKEEPING_GENES	0.157808	0.941138	0.0444639	0.267509	1.13447	256	1	Brain_Caudate_basal_ganglia
HOWARD_DENDRITIC_CELL_INACT_MONOV_INFLUENZA_A_INDONESIA_05_2005_H5N1_AGE_18_49YO_1DY_DN	0.544003	0.996005	0.0244059	-0.36735	-0.937324	14	1	Brain_Caudate_basal_ganglia
HOWARD_DENDRITIC_CELL_INACT_MONOV_INFLUENZA_A_INDONESIA_05_2005_H5N1_AGE_18_49YO_1DY_UP	0.619202	0.996005	0.0227424	-0.296833	-0.902906	29	1	Brain_Caudate_basal_ganglia
HOWARD_MONOCYTE_INACT_MONOV_INFLUENZA_A_INDONESIA_05_2005_H5N1_AGE_18_49YO_1DY_UP	0.401057	0.986046	0.0305703	-0.304612	-1.03054	46	1	Brain_Caudate_basal_ganglia
HOWARD_NEUTROPHIL_INACT_MONOV_INFLUENZA_A_INDONESIA_05_2005_H5N1_AGE_18_49YO_1DY_DN	0.268334	0.958562	0.0353687	0.422748	1.15649	20	1	Brain_Caudate_basal_ganglia
HOWARD_NEUTROPHIL_INACT_MONOV_INFLUENZA_A_INDONESIA_05_2005_H5N1_AGE_18_49YO_1DY_UP	0.0851499	0.875247	0.0731409	-0.324702	-1.25536	96	1	Brain_Caudate_basal_ganglia
HOWARD_NEUTROPHIL_INACT_MONOV_INFLUENZA_A_INDONESIA_05_2005_H5N1_AGE_18_49YO_3DY_UP	0.660325	0.996005	0.0194914	0.298035	0.870249	27	1	Brain_Caudate_basal_ganglia
HOWARD_NK_CELL_INACT_MONOV_INFLUENZA_A_INDONESIA_05_2005_H5N1_AGE_18_49YO_28DY_DN	0.269001	0.958562	0.0380054	-0.408515	-1.14319	20	1	Brain_Caudate_basal_ganglia
HOWARD_PBMC_INACT_MONOV_INFLUENZA_A_INDONESIA_05_2005_H5N1_AGE_19_39YO_AS03_ADJUVANT_VS_BUFFER_1DY_UP	0.979562	0.998614	0.0132744	0.1915	0.673436	68	1	Brain_Caudate_basal_ganglia
HOXA10_TARGET_GENES	0.82673	0.996005	0.0158616	0.236831	0.803123	56	1	Brain_Caudate_basal_ganglia
HOXA13_TARGET_GENES	0.870615	0.996005	0.0171486	-0.272921	-0.69638	14	1	Brain_Caudate_basal_ganglia
HOXA1_TARGET_GENES	0.40835	0.986277	0.0252953	0.23715	1.01118	273	1	Brain_Caudate_basal_ganglia
HOXA2_TARGET_GENES	0.561804	0.996005	0.0278354	-0.212842	-0.971664	381	1	Brain_Caudate_basal_ganglia
HOXA4_Q2	0.0264743	0.747473	0.119146	0.434811	1.46371	53	1	Brain_Caudate_basal_ganglia
HOXA7_TARGET_GENES	0.242915	0.958562	0.0402298	-0.413662	-1.17146	21	1	Brain_Caudate_basal_ganglia
HOXA9_DN.V1_DN	0.337241	0.974623	0.0303767	0.328719	1.07258	46	1	Brain_Caudate_basal_ganglia
HOXA9_DN.V1_UP	0.884454	0.996221	0.017631	-0.229306	-0.762132	43	1	Brain_Caudate_basal_ganglia
HOXB4_TARGET_GENES	0.986298	0.998701	0.0180945	-0.179534	-0.800145	290	1	Brain_Caudate_basal_ganglia
HOXB6_TARGET_GENES	0.389454	0.98597	0.0267028	0.257619	1.02476	151	1	Brain_Caudate_basal_ganglia
HOXC13_TARGET_GENES	0.0200647	0.70511	0.149308	-0.515749	-1.5688	29	1	Brain_Caudate_basal_ganglia
HOXC6_TARGET_GENES	0.576636	0.996005	0.0197498	0.226033	0.957558	253	1	Brain_Caudate_basal_ganglia
HOXD11_TARGET_GENES	0.216959	0.952643	0.0395094	0.371915	1.17637	40	1	Brain_Caudate_basal_ganglia
HP1SITEFACTOR_Q6	0.731003	0.996005	0.0202517	-0.266139	-0.846802	35	1	Brain_Caudate_basal_ganglia
HP_ABDOMINAL_DISTENTION	0.380787	0.985779	0.0313083	-0.337988	-1.04914	32	1	Brain_Caudate_basal_ganglia
HP_ABDOMINAL_PAIN	0.722235	0.996005	0.0209419	-0.240194	-0.876447	69	1	Brain_Caudate_basal_ganglia
HP_ABNORMALITIES_OF_PLACENTA_OR_UMBILICAL_CORD	0.538266	0.995867	0.0247345	-0.343796	-0.93787	18	1	Brain_Caudate_basal_ganglia
HP_ABNORMALITY_IRIS_MORPHOLOGY	0.00506446	0.611278	0.310777	-0.393981	-1.53186	101	1	Brain_Caudate_basal_ganglia
HP_ABNORMALITY_OF_ACID_BASE_HOMEOSTASIS	0.232591	0.958562	0.0370683	0.298171	1.12237	101	1	Brain_Caudate_basal_ganglia
HP_ABNORMALITY_OF_ADRENAL_MORPHOLOGY	0.40513	0.986277	0.0275877	0.385314	1.04056	19	1	Brain_Caudate_basal_ganglia
HP_ABNORMALITY_OF_ADRENAL_PHYSIOLOGY	0.24682	0.958562	0.0401305	-0.380553	-1.15113	28	1	Brain_Caudate_basal_ganglia
HP_ABNORMALITY_OF_ALKALINE_PHOSPHATASE_LEVEL	0.439442	0.989493	0.0261574	0.365525	1.01065	21	1	Brain_Caudate_basal_ganglia
HP_ABNORMALITY_OF_BLADDER_MORPHOLOGY	0.462508	0.989493	0.0274494	-0.343477	-0.993024	23	1	Brain_Caudate_basal_ganglia
HP_ABNORMALITY_OF_BLOOD_CIRCULATION	0.547671	0.996005	0.0218684	0.27112	0.950979	67	1	Brain_Caudate_basal_ganglia
HP_ABNORMALITY_OF_BONE_MARROW_CELL_MORPHOLOGY	0.093054	0.886158	0.0687741	-0.391781	-1.30214	43	1	Brain_Caudate_basal_ganglia
HP_ABNORMALITY_OF_BONE_MINERAL_DENSITY	0.39925	0.98597	0.0318385	-0.25193	-1.0188	131	1	Brain_Caudate_basal_ganglia
HP_ABNORMALITY_OF_CARDIOVASCULAR_SYSTEM_ELECTROPHYSIOLOGY	0.13903	0.927296	0.0570278	-0.302741	-1.18006	103	1	Brain_Caudate_basal_ganglia
HP_ABNORMALITY_OF_CENTRAL_NERVOUS_SYSTEM_ELECTROPHYSIOLOGY	0.830776	0.996005	0.0193473	-0.213421	-0.846248	114	1	Brain_Caudate_basal_ganglia
HP_ABNORMALITY_OF_CIRCULATING_ENZYME_LEVEL	0.586712	0.996005	0.0206293	0.261245	0.93427	74	1	Brain_Caudate_basal_ganglia
HP_ABNORMALITY_OF_COAGULATION	0.757837	0.996005	0.0171875	0.254302	0.833177	47	1	Brain_Caudate_basal_ganglia
HP_ABNORMALITY_OF_COORDINATION	0.386887	0.98597	0.0337432	-0.234471	-1.02227	236	1	Brain_Caudate_basal_ganglia
HP_ABNORMALITY_OF_CORNEAL_SIZE	0.187967	0.943968	0.0471678	-0.360442	-1.18669	41	1	Brain_Caudate_basal_ganglia
HP_ABNORMALITY_OF_CORNEAL_STROMA	0.0338298	0.772376	0.113682	-0.556429	-1.54004	19	1	Brain_Caudate_basal_ganglia
HP_ABNORMALITY_OF_CORNEAL_THICKNESS	0.530333	0.994539	0.0254051	-0.298114	-0.95862	37	1	Brain_Caudate_basal_ganglia
HP_ABNORMALITY_OF_CRANIAL_SUTURES	0.0539336	0.836445	0.091708	-0.376252	-1.34578	61	1	Brain_Caudate_basal_ganglia
HP_ABNORMALITY_OF_DENTAL_ERUPTION	0.871033	0.996005	0.0151752	0.234158	0.757416	44	1	Brain_Caudate_basal_ganglia
HP_ABNORMALITY_OF_DENTAL_MORPHOLOGY	0.690828	0.996005	0.0215871	-0.248743	-0.891638	62	1	Brain_Caudate_basal_ganglia
HP_ABNORMALITY_OF_DENTAL_STRUCTURE	0.127826	0.913198	0.0586532	-0.322106	-1.21024	80	1	Brain_Caudate_basal_ganglia
HP_ABNORMALITY_OF_DIGESTIVE_SYSTEM_MORPHOLOGY	0.118042	0.90661	0.0646399	-0.265325	-1.15377	231	1	Brain_Caudate_basal_ganglia
HP_ABNORMALITY_OF_ENTERIC_NERVOUS_SYSTEM_MORPHOLOGY	0.498881	0.990295	0.0238768	0.340788	0.969779	24	1	Brain_Caudate_basal_ganglia
HP_ABNORMALITY_OF_EPIPHYSIS_MORPHOLOGY	0.000800747	0.45274	0.673187	-0.513906	-1.82002	57	1	Brain_Caudate_basal_ganglia
HP_ABNORMALITY_OF_EXOCRINE_PANCREAS_PHYSIOLOGY	0.292706	0.962987	0.034017	0.470288	1.1491	13	1	Brain_Caudate_basal_ganglia
HP_ABNORMALITY_OF_EXTRAPYRAMIDAL_MOTOR_FUNCTION	0.76955	0.996005	0.019564	-0.242733	-0.84067	51	1	Brain_Caudate_basal_ganglia
HP_ABNORMALITY_OF_FACIAL_MUSCULATURE	0.5835	0.996005	0.0209467	0.270664	0.933094	61	1	Brain_Caudate_basal_ganglia
HP_ABNORMALITY_OF_FACIAL_SKELETON	0.0603754	0.849724	0.0924961	-0.273877	-1.20264	255	1	Brain_Caudate_basal_ganglia
HP_ABNORMALITY_OF_FACIAL_SOFT_TISSUE	0.509751	0.993915	0.0228596	0.26061	0.9691	94	1	Brain_Caudate_basal_ganglia
HP_ABNORMALITY_OF_FEMALE_EXTERNAL_GENITALIA	0.00127936	0.571126	0.641858	-0.62128	-1.86122	27	1	Brain_Caudate_basal_ganglia
HP_ABNORMALITY_OF_FEMUR_MORPHOLOGY	0.265996	0.958562	0.0392827	-0.308553	-1.10603	62	1	Brain_Caudate_basal_ganglia
HP_ABNORMALITY_OF_FIBULA_MORPHOLOGY	0.109229	0.898865	0.0618825	-0.52385	-1.36278	15	1	Brain_Caudate_basal_ganglia
HP_ABNORMALITY_OF_FINGER	0.00272682	0.571126	0.444824	-0.329719	-1.43513	232	1	Brain_Caudate_basal_ganglia
HP_ABNORMALITY_OF_FLUID_REGULATION	0.145515	0.930756	0.0566282	-0.279717	-1.15238	150	1	Brain_Caudate_basal_ganglia
HP_ABNORMALITY_OF_FONTANELLES	0.672787	0.996005	0.0189739	0.270681	0.879309	45	1	Brain_Caudate_basal_ganglia
HP_ABNORMALITY_OF_FUNDUS_PIGMENTATION	0.143037	0.928805	0.0533897	-0.513343	-1.30984	14	1	Brain_Caudate_basal_ganglia
HP_ABNORMALITY_OF_GLOBE_LOCATION	0.0142436	0.679975	0.189707	-0.307721	-1.32514	210	1	Brain_Caudate_basal_ganglia
HP_ABNORMALITY_OF_GLOBE_SIZE	0.192488	0.944542	0.0470177	-0.316605	-1.1545	68	1	Brain_Caudate_basal_ganglia
HP_ABNORMALITY_OF_HAIR_PIGMENTATION	0.0365959	0.784666	0.110201	-0.477418	-1.47314	31	1	Brain_Caudate_basal_ganglia
HP_ABNORMALITY_OF_HAIR_TEXTURE	0.38912	0.98597	0.0309976	-0.316567	-1.03617	40	1	Brain_Caudate_basal_ganglia
HP_ABNORMALITY_OF_HEAD_BLOOD_VESSEL	0.459362	0.989493	0.0255436	0.386953	1.00028	16	1	Brain_Caudate_basal_ganglia
HP_ABNORMALITY_OF_HEPATOBILIARY_SYSTEM_PHYSIOLOGY	0.292678	0.962987	0.0330257	0.32655	1.09927	53	1	Brain_Caudate_basal_ganglia
HP_ABNORMALITY_OF_HINDBRAIN_MORPHOLOGY	0.370539	0.984163	0.0271613	0.247936	1.02715	209	1	Brain_Caudate_basal_ganglia
HP_ABNORMALITY_OF_HUMORAL_IMMUNITY	0.393145	0.98597	0.0312758	-0.284552	-1.02915	65	1	Brain_Caudate_basal_ganglia
HP_ABNORMALITY_OF_LIMB_EPIPHYSIS_MORPHOLOGY	0.01391	0.679975	0.180468	-0.511038	-1.5863	32	1	Brain_Caudate_basal_ganglia
HP_ABNORMALITY_OF_LONG_BONE_MORPHOLOGY	0.0124224	0.676454	0.200513	-0.332205	-1.38126	160	1	Brain_Caudate_basal_ganglia
HP_ABNORMALITY_OF_LOWER_LIMB_EPIPHYSIS_MORPHOLOGY	0.0505007	0.83265	0.0926961	-0.521562	-1.47703	21	1	Brain_Caudate_basal_ganglia
HP_ABNORMALITY_OF_LOWER_LIMB_JOINT	0.00584795	0.611278	0.291091	-0.358369	-1.46397	140	1	Brain_Caudate_basal_ganglia
HP_ABNORMALITY_OF_LOWER_LIP	0.0650496	0.854712	0.0828211	-0.405971	-1.3493	43	1	Brain_Caudate_basal_ganglia
HP_ABNORMALITY_OF_MALAR_BONES	0.351287	0.979511	0.0295626	0.314434	1.05849	53	1	Brain_Caudate_basal_ganglia
HP_ABNORMALITY_OF_MALE_INTERNAL_GENITALIA	0.136276	0.925267	0.0522058	0.542868	1.32644	13	1	Brain_Caudate_basal_ganglia
HP_ABNORMALITY_OF_MOUTH_SHAPE	0.021427	0.710839	0.146152	-0.417115	-1.46618	55	1	Brain_Caudate_basal_ganglia
HP_ABNORMALITY_OF_MOUTH_SIZE	0.237254	0.958562	0.042199	-0.29556	-1.11597	83	1	Brain_Caudate_basal_ganglia
HP_ABNORMALITY_OF_MUSCLE_SIZE	0.396461	0.98597	0.0323667	-0.24822	-1.01838	147	1	Brain_Caudate_basal_ganglia
HP_ABNORMALITY_OF_NEURONAL_MIGRATION	0.134808	0.923103	0.0582215	-0.29541	-1.17646	118	1	Brain_Caudate_basal_ganglia
HP_ABNORMALITY_OF_NEUTROPHILS	0.00259028	0.571126	0.60892	-0.47392	-1.69053	60	1	Brain_Caudate_basal_ganglia
HP_ABNORMALITY_OF_OCULAR_SMOOTH_PURSUIT	0.900651	0.996892	0.016653	-0.259419	-0.661927	14	1	Brain_Caudate_basal_ganglia
HP_ABNORMALITY_OF_PAIN_SENSATION	0.00675676	0.611278	0.256635	-0.655715	-1.73381	16	1	Brain_Caudate_basal_ganglia
HP_ABNORMALITY_OF_PANCREAS_PHYSIOLOGY	0.00667037	0.611278	0.241698	0.545203	1.67303	34	1	Brain_Caudate_basal_ganglia
HP_ABNORMALITY_OF_PELVIC_GIRDLE_BONE_MORPHOLOGY	2.80736e-05	0.256716	0.811894	-0.434315	-1.78201	146	0.446875	Brain_Caudate_basal_ganglia
HP_ABNORMALITY_OF_PERIAURICULAR_REGION	0.429498	0.989493	0.0267716	0.409141	1.02148	14	1	Brain_Caudate_basal_ganglia
HP_ABNORMALITY_OF_PERIPHERAL_NERVES	0.0758696	0.860296	0.0759226	-0.434759	-1.35923	33	1	Brain_Caudate_basal_ganglia
HP_ABNORMALITY_OF_PRENATAL_DEVELOPMENT_OR_BIRTH	0.125492	0.912972	0.0622655	-0.264986	-1.14622	220	1	Brain_Caudate_basal_ganglia
HP_ABNORMALITY_OF_PROTHROMBIN	0.307124	0.965604	0.0328066	0.445091	1.13149	15	1	Brain_Caudate_basal_ganglia
HP_ABNORMALITY_OF_PULMONARY_CIRCULATION	0.89701	0.996892	0.0148386	0.231193	0.728194	39	1	Brain_Caudate_basal_ganglia
HP_ABNORMALITY_OF_REFRACTION	0.115088	0.902891	0.0634555	-0.297713	-1.19425	125	1	Brain_Caudate_basal_ganglia
HP_ABNORMALITY_OF_RENAL_EXCRETION	0.6058	0.996005	0.0211548	0.358225	0.894358	14	1	Brain_Caudate_basal_ganglia
HP_ABNORMALITY_OF_REPRODUCTIVE_SYSTEM_PHYSIOLOGY	0.225853	0.954062	0.0449878	-0.258123	-1.09559	185	1	Brain_Caudate_basal_ganglia
HP_ABNORMALITY_OF_RETINAL_PIGMENTATION	0.28292	0.961605	0.0382841	-0.279985	-1.08439	97	1	Brain_Caudate_basal_ganglia
HP_ABNORMALITY_OF_SALIVATION	0.00561676	0.611278	0.285313	-0.582718	-1.71269	25	1	Brain_Caudate_basal_ganglia
HP_ABNORMALITY_OF_SKELETAL_MATURATION	0.169522	0.941138	0.0506112	-0.32503	-1.17809	66	1	Brain_Caudate_basal_ganglia
HP_ABNORMALITY_OF_SKELETAL_MUSCLE_FIBER_SIZE	0.142252	0.928805	0.0537722	-0.504066	-1.31131	15	1	Brain_Caudate_basal_ganglia
HP_ABNORMALITY_OF_SKIN_ADNEXA_PHYSIOLOGY	0.578928	0.996005	0.0212037	0.288367	0.928487	43	1	Brain_Caudate_basal_ganglia
HP_ABNORMALITY_OF_SKIN_PHYSIOLOGY	0.236389	0.958562	0.0429124	-0.27773	-1.10494	117	1	Brain_Caudate_basal_ganglia
HP_ABNORMALITY_OF_SKIN_PIGMENTATION	0.00148979	0.571126	0.641858	-0.406513	-1.60375	110	1	Brain_Caudate_basal_ganglia
HP_ABNORMALITY_OF_SUBCUTANEOUS_FAT_TISSUE	0.819366	0.996005	0.0180413	-0.291883	-0.744763	14	1	Brain_Caudate_basal_ganglia
HP_ABNORMALITY_OF_TEMPERATURE_REGULATION	0.493845	0.990295	0.0233227	0.261981	0.978915	97	1	Brain_Caudate_basal_ganglia
HP_ABNORMALITY_OF_THE_5TH_TOE	0.91962	0.997032	0.0146293	0.238311	0.678162	24	1	Brain_Caudate_basal_ganglia
HP_ABNORMALITY_OF_THE_ABDOMINAL_ORGANS	0.39504	0.98597	0.0337561	-0.226581	-1.01513	307	1	Brain_Caudate_basal_ganglia
HP_ABNORMALITY_OF_THE_ABDOMINAL_WALL	0.344875	0.978593	0.034431	-0.265638	-1.04798	110	1	Brain_Caudate_basal_ganglia
HP_ABNORMALITY_OF_THE_ADRENAL_GLANDS	0.271909	0.958562	0.0383899	-0.325666	-1.11211	48	1	Brain_Caudate_basal_ganglia
HP_ABNORMALITY_OF_THE_AMNIOTIC_FLUID	0.360526	0.982395	0.0331738	-0.269888	-1.03824	94	1	Brain_Caudate_basal_ganglia
HP_ABNORMALITY_OF_THE_ANKLES	0.22359	0.954062	0.0424715	-0.395726	-1.17417	26	1	Brain_Caudate_basal_ganglia
HP_ABNORMALITY_OF_THE_ANTERIOR_FONTANELLE	0.651564	0.996005	0.0219359	-0.291008	-0.885186	29	1	Brain_Caudate_basal_ganglia
HP_ABNORMALITY_OF_THE_ANUS	0.00327511	0.575211	0.37852	-0.494646	-1.69851	49	1	Brain_Caudate_basal_ganglia
HP_ABNORMALITY_OF_THE_AUDITORY_CANAL	0.00740898	0.611278	0.245188	-0.663668	-1.72651	15	1	Brain_Caudate_basal_ganglia
HP_ABNORMALITY_OF_THE_AUTONOMIC_NERVOUS_SYSTEM	0.0634254	0.853534	0.084004	-0.386083	-1.3446	53	1	Brain_Caudate_basal_ganglia
HP_ABNORMALITY_OF_THE_BASAL_GANGLIA	0.62321	0.996005	0.0201299	0.279021	0.906401	45	1	Brain_Caudate_basal_ganglia
HP_ABNORMALITY_OF_THE_BILIARY_SYSTEM	0.185493	0.943662	0.0426326	0.321902	1.16655	81	1	Brain_Caudate_basal_ganglia
HP_ABNORMALITY_OF_THE_BLADDER	0.26941	0.958562	0.0342693	0.297649	1.10339	92	1	Brain_Caudate_basal_ganglia
HP_ABNORMALITY_OF_THE_BREAST	0.149139	0.937755	0.0543825	-0.322547	-1.19288	75	1	Brain_Caudate_basal_ganglia
HP_ABNORMALITY_OF_THE_CALF	0.00942338	0.642033	0.223479	-0.41929	-1.52995	69	1	Brain_Caudate_basal_ganglia
HP_ABNORMALITY_OF_THE_CALF_MUSCULATURE	0.0415518	0.812558	0.102168	-0.55228	-1.50661	18	1	Brain_Caudate_basal_ganglia
HP_ABNORMALITY_OF_THE_CALVARIA	0.304412	0.965604	0.0384431	-0.246526	-1.05448	200	1	Brain_Caudate_basal_ganglia
HP_ABNORMALITY_OF_THE_CARPAL_BONES	0.735482	0.996005	0.0199031	-0.292533	-0.818627	20	1	Brain_Caudate_basal_ganglia
HP_ABNORMALITY_OF_THE_CEREBRAL_SUBCORTEX	0.367357	0.98262	0.0270353	0.242637	1.0279	253	1	Brain_Caudate_basal_ganglia
HP_ABNORMALITY_OF_THE_CEREBROSPINAL_FLUID	0.731462	0.996005	0.0213914	-0.22186	-0.899325	134	1	Brain_Caudate_basal_ganglia
HP_ABNORMALITY_OF_THE_CERVICAL_SPINE	0.192586	0.944542	0.0472888	-0.307905	-1.1489	78	1	Brain_Caudate_basal_ganglia
HP_ABNORMALITY_OF_THE_CHEEK	0.646303	0.996005	0.019564	0.2758	0.892113	44	1	Brain_Caudate_basal_ganglia
HP_ABNORMALITY_OF_THE_CHIN	0.900812	0.996892	0.0144432	0.216803	0.764329	69	1	Brain_Caudate_basal_ganglia
HP_ABNORMALITY_OF_THE_CHOANAE	0.431087	0.989493	0.0290128	-0.32452	-1.01458	33	1	Brain_Caudate_basal_ganglia
HP_ABNORMALITY_OF_THE_CLITORIS	0.0178723	0.697284	0.15722	-0.583525	-1.61504	19	1	Brain_Caudate_basal_ganglia
HP_ABNORMALITY_OF_THE_COAGULATION_CASCADE	0.75857	0.996005	0.01733	0.267027	0.81941	34	1	Brain_Caudate_basal_ganglia
HP_ABNORMALITY_OF_THE_COLUMELLA	0.937198	0.997032	0.0160746	-0.242967	-0.61995	14	1	Brain_Caudate_basal_ganglia
HP_ABNORMALITY_OF_THE_CURVATURE_OF_THE_CORNEA	0.787749	0.996005	0.019728	-0.230408	-0.854821	76	1	Brain_Caudate_basal_ganglia
HP_ABNORMALITY_OF_THE_CURVATURE_OF_THE_VERTEBRAL_COLUMN	0.0295369	0.76512	0.132309	-0.289299	-1.26666	244	1	Brain_Caudate_basal_ganglia
HP_ABNORMALITY_OF_THE_DENTITION	0.0116505	0.674536	0.208827	-0.322057	-1.36445	184	1	Brain_Caudate_basal_ganglia
HP_ABNORMALITY_OF_THE_DIAPHRAGM	0.716866	0.996005	0.0200449	-0.320548	-0.817903	14	1	Brain_Caudate_basal_ganglia
HP_ABNORMALITY_OF_THE_DIENCEPHALON	0.253722	0.958562	0.0395284	-0.375883	-1.14336	29	1	Brain_Caudate_basal_ganglia
HP_ABNORMALITY_OF_THE_ELBOW	0.0678453	0.855969	0.0811334	-0.376693	-1.32917	56	1	Brain_Caudate_basal_ganglia
HP_ABNORMALITY_OF_THE_EXTERNAL_NOSE	0.0363237	0.784666	0.117506	-0.296562	-1.26657	195	1	Brain_Caudate_basal_ganglia
HP_ABNORMALITY_OF_THE_FEMALE_GENITALIA	0.0165347	0.679975	0.171214	-0.351584	-1.4033	120	1	Brain_Caudate_basal_ganglia
HP_ABNORMALITY_OF_THE_FONTANELLES_OR_CRANIAL_SUTURES	0.0988438	0.891469	0.0676102	-0.329287	-1.24539	84	1	Brain_Caudate_basal_ganglia
HP_ABNORMALITY_OF_THE_FOREARM	0.0936543	0.886846	0.0682684	-0.374643	-1.29101	50	1	Brain_Caudate_basal_ganglia
HP_ABNORMALITY_OF_THE_FOREHEAD	0.0834359	0.870907	0.0770757	-0.275783	-1.18788	211	1	Brain_Caudate_basal_ganglia
HP_ABNORMALITY_OF_THE_FRONTAL_HAIRLINE	0.210117	0.950397	0.0439807	-0.35938	-1.16413	38	1	Brain_Caudate_basal_ganglia
HP_ABNORMALITY_OF_THE_GALLBLADDER	0.191049	0.944542	0.0429124	0.452421	1.23766	20	1	Brain_Caudate_basal_ganglia
HP_ABNORMALITY_OF_THE_GINGIVA	0.0498244	0.83265	0.0947688	-0.414001	-1.39311	45	1	Brain_Caudate_basal_ganglia
HP_ABNORMALITY_OF_THE_HAIRLINE	0.105864	0.898865	0.0641448	-0.372459	-1.27191	48	1	Brain_Caudate_basal_ganglia
HP_ABNORMALITY_OF_THE_HALLUX	0.293939	0.962987	0.0364021	-0.344995	-1.10328	36	1	Brain_Caudate_basal_ganglia
HP_ABNORMALITY_OF_THE_HEPATIC_VASCULATURE	0.707088	0.996005	0.0205037	-0.298902	-0.836449	20	1	Brain_Caudate_basal_ganglia
HP_ABNORMALITY_OF_THE_HYPOTHALAMUS_PITUITARY_AXIS	0.513588	0.993915	0.026787	-0.255614	-0.971719	87	1	Brain_Caudate_basal_ganglia
HP_ABNORMALITY_OF_THE_INCISOR	0.0646552	0.854712	0.0821057	-0.486314	-1.41521	24	1	Brain_Caudate_basal_ganglia
HP_ABNORMALITY_OF_THE_INNER_EAR	0.777714	0.996005	0.0173947	0.308144	0.769325	14	1	Brain_Caudate_basal_ganglia
HP_ABNORMALITY_OF_THE_INTRINSIC_PATHWAY	0.893331	0.996892	0.015276	0.264754	0.673042	15	1	Brain_Caudate_basal_ganglia
HP_ABNORMALITY_OF_THE_KIDNEY	0.542683	0.996005	0.0276862	-0.219448	-0.977762	289	1	Brain_Caudate_basal_ganglia
HP_ABNORMALITY_OF_THE_KNEE	0.197049	0.94531	0.0468097	-0.312715	-1.14931	73	1	Brain_Caudate_basal_ganglia
HP_ABNORMALITY_OF_THE_LARYNX	0.0790274	0.86479	0.0742818	-0.423595	-1.3478	35	1	Brain_Caudate_basal_ganglia
HP_ABNORMALITY_OF_THE_LENS	0.0126214	0.676454	0.200513	-0.32004	-1.35591	184	1	Brain_Caudate_basal_ganglia
HP_ABNORMALITY_OF_THE_LIVER	0.487173	0.990295	0.0294395	-0.224721	-0.98842	257	1	Brain_Caudate_basal_ganglia
HP_ABNORMALITY_OF_THE_LOWER_URINARY_TRACT	0.265296	0.958562	0.040839	-0.260957	-1.07794	153	1	Brain_Caudate_basal_ganglia
HP_ABNORMALITY_OF_THE_LYMPHATIC_SYSTEM	0.692308	0.996005	0.0225877	-0.221336	-0.920282	160	1	Brain_Caudate_basal_ganglia
HP_ABNORMALITY_OF_THE_LYMPH_NODES	0.54302	0.996005	0.0251663	-0.282481	-0.950545	45	1	Brain_Caudate_basal_ganglia
HP_ABNORMALITY_OF_THE_MAXILLA	0.42694	0.988845	0.0290311	-0.349678	-1.01759	24	1	Brain_Caudate_basal_ganglia
HP_ABNORMALITY_OF_THE_MENSTRUAL_CYCLE	0.0747292	0.860296	0.0771938	-0.368546	-1.30522	57	1	Brain_Caudate_basal_ganglia
HP_ABNORMALITY_OF_THE_METACARPAL_BONES	0.050143	0.83265	0.0945555	-0.408302	-1.38801	47	1	Brain_Caudate_basal_ganglia
HP_ABNORMALITY_OF_THE_METAPHYSIS	0.016994	0.679975	0.164313	-0.42727	-1.49611	54	1	Brain_Caudate_basal_ganglia
HP_ABNORMALITY_OF_THE_MIDDLE_EAR	0.0964419	0.88995	0.069641	-0.295553	-1.20403	138	1	Brain_Caudate_basal_ganglia
HP_ABNORMALITY_OF_THE_MIDFACE	0.442752	0.989493	0.0296198	-0.254487	-1.00399	110	1	Brain_Caudate_basal_ganglia
HP_ABNORMALITY_OF_THE_MITOCHONDRION	0.686672	0.996005	0.0187071	0.263293	0.874477	50	1	Brain_Caudate_basal_ganglia
HP_ABNORMALITY_OF_THE_MUSCULATURE_OF_THE_HAND	0.506681	0.99327	0.0260264	-0.332513	-0.967636	24	1	Brain_Caudate_basal_ganglia
HP_ABNORMALITY_OF_THE_MUSCULATURE_OF_THE_LIMBS	0.174832	0.941465	0.0505748	-0.290037	-1.14852	113	1	Brain_Caudate_basal_ganglia
HP_ABNORMALITY_OF_THE_MUSCULATURE_OF_THE_LOWER_LIMBS	0.0506466	0.83265	0.0931001	-0.50083	-1.45745	24	1	Brain_Caudate_basal_ganglia
HP_ABNORMALITY_OF_THE_MUSCULATURE_OF_THE_UPPER_LIMBS	0.440367	0.989493	0.0287151	-0.290183	-1.00501	51	1	Brain_Caudate_basal_ganglia
HP_ABNORMALITY_OF_THE_NAIL	0.0303867	0.76512	0.124979	-0.343745	-1.35427	109	1	Brain_Caudate_basal_ganglia
HP_ABNORMALITY_OF_THE_NASAL_ALAE	0.242677	0.958562	0.042842	-0.264094	-1.08944	151	1	Brain_Caudate_basal_ganglia
HP_ABNORMALITY_OF_THE_NASAL_DORSUM	0.176561	0.942208	0.0489409	-0.338825	-1.18642	54	1	Brain_Caudate_basal_ganglia
HP_ABNORMALITY_OF_THE_NASAL_TIP	0.340737	0.974623	0.0299194	0.30429	1.0625	65	1	Brain_Caudate_basal_ganglia
HP_ABNORMALITY_OF_THE_NECK	0.499883	0.990295	0.0276697	-0.245508	-0.980543	121	1	Brain_Caudate_basal_ganglia
HP_ABNORMALITY_OF_THE_OPTIC_NERVE	0.199018	0.947104	0.0485786	-0.257049	-1.10137	202	1	Brain_Caudate_basal_ganglia
HP_ABNORMALITY_OF_THE_OUTER_EAR	0.00851064	0.638709	0.248833	-0.306514	-1.3446	247	1	Brain_Caudate_basal_ganglia
HP_ABNORMALITY_OF_THE_OVARY	0.800403	0.996005	0.0193515	-0.231333	-0.836674	65	1	Brain_Caudate_basal_ganglia
HP_ABNORMALITY_OF_THE_PALM	0.0116469	0.674536	0.204544	-0.363579	-1.43667	112	1	Brain_Caudate_basal_ganglia
HP_ABNORMALITY_OF_THE_PALPEBRAL_FISSURES	0.166587	0.941138	0.0527276	-0.271491	-1.1328	164	1	Brain_Caudate_basal_ganglia
HP_ABNORMALITY_OF_THE_PANCREAS	0.138598	0.927296	0.0500729	0.354542	1.22915	63	1	Brain_Caudate_basal_ganglia
HP_ABNORMALITY_OF_THE_PERIORBITAL_REGION	0.415627	0.9866	0.026657	0.320245	1.0244	42	1	Brain_Caudate_basal_ganglia
HP_ABNORMALITY_OF_THE_PERIPHERAL_NERVOUS_SYSTEM	0.020781	0.710839	0.150964	-0.376587	-1.4316	87	1	Brain_Caudate_basal_ganglia
HP_ABNORMALITY_OF_THE_PHALANGES_OF_THE_TOES	0.47853	0.989493	0.0268563	-0.339848	-0.982533	23	1	Brain_Caudate_basal_ganglia
HP_ABNORMALITY_OF_THE_PHARYNX	0.882473	0.996114	0.0151145	0.236555	0.737455	37	1	Brain_Caudate_basal_ganglia
HP_ABNORMALITY_OF_THE_PHILTRUM	0.871345	0.996005	0.0187271	-0.207444	-0.830986	124	1	Brain_Caudate_basal_ganglia
HP_ABNORMALITY_OF_THE_PINNA	0.00500715	0.611278	0.31828	-0.349699	-1.45186	158	1	Brain_Caudate_basal_ganglia
HP_ABNORMALITY_OF_THE_PITUITARY_GLAND	0.226706	0.954062	0.043293	-0.308386	-1.12786	71	1	Brain_Caudate_basal_ganglia
HP_ABNORMALITY_OF_THE_PLANTAR_SKIN_OF_FOOT	0.210249	0.950397	0.0443867	-0.34239	-1.16394	47	1	Brain_Caudate_basal_ganglia
HP_ABNORMALITY_OF_THE_PULMONARY_ARTERY	0.186345	0.94376	0.0471377	-0.370285	-1.19069	37	1	Brain_Caudate_basal_ganglia
HP_ABNORMALITY_OF_THE_PULMONARY_VASCULATURE	0.818343	0.996005	0.0188156	-0.234594	-0.817013	53	1	Brain_Caudate_basal_ganglia
HP_ABNORMALITY_OF_THE_PULMONARY_VEINS	0.289499	0.9627	0.0339513	0.426471	1.13646	18	1	Brain_Caudate_basal_ganglia
HP_ABNORMALITY_OF_THE_PYLORUS	0.685278	0.996005	0.0189006	0.297285	0.855081	25	1	Brain_Caudate_basal_ganglia
HP_ABNORMALITY_OF_THE_SCROTUM	0.000639006	0.419298	0.673187	-0.600448	-1.86383	32	1	Brain_Caudate_basal_ganglia
HP_ABNORMALITY_OF_THE_SEPTUM_PELLUCIDUM	0.0681181	0.855969	0.0799307	-0.460126	-1.39183	28	1	Brain_Caudate_basal_ganglia
HP_ABNORMALITY_OF_THE_SEVENTH_CRANIAL_NERVE	0.896185	0.996892	0.0147616	0.229807	0.735107	42	1	Brain_Caudate_basal_ganglia
HP_ABNORMALITY_OF_THE_SHOULDER_GIRDLE_MUSCULATURE	0.536953	0.995867	0.0250452	-0.316721	-0.948825	27	1	Brain_Caudate_basal_ganglia
HP_ABNORMALITY_OF_THE_SKULL_BASE	0.371184	0.984163	0.0319971	-0.306668	-1.04724	48	1	Brain_Caudate_basal_ganglia
HP_ABNORMALITY_OF_THE_SMALL_INTESTINE	0.34834	0.979475	0.0335254	-0.294856	-1.05464	61	1	Brain_Caudate_basal_ganglia
HP_ABNORMALITY_OF_THE_SPINAL_CORD	0.234991	0.958562	0.0421541	-0.30821	-1.12151	67	1	Brain_Caudate_basal_ganglia
HP_ABNORMALITY_OF_THE_SPLEEN	0.57896	0.996005	0.0251866	-0.235868	-0.953846	131	1	Brain_Caudate_basal_ganglia
HP_ABNORMALITY_OF_THE_SUPRAORBITAL_RIDGES	0.549604	0.996005	0.0225003	0.345602	0.93332	19	1	Brain_Caudate_basal_ganglia
HP_ABNORMALITY_OF_THE_SYNOVIA	0.076214	0.860296	0.0770757	-0.343567	-1.28657	79	1	Brain_Caudate_basal_ganglia
HP_ABNORMALITY_OF_THE_TARSAL_BONES	0.610397	0.996005	0.0206715	0.304552	0.903296	29	1	Brain_Caudate_basal_ganglia
HP_ABNORMALITY_OF_THE_TESTIS_SIZE	0.820435	0.996005	0.0185324	-0.256121	-0.783529	30	1	Brain_Caudate_basal_ganglia
HP_ABNORMALITY_OF_THE_THORACIC_CAVITY	0.430991	0.989493	0.0285378	-0.389631	-1.01362	15	1	Brain_Caudate_basal_ganglia
HP_ABNORMALITY_OF_THE_THYMUS	0.756757	0.996005	0.0193053	-0.301444	-0.797062	16	1	Brain_Caudate_basal_ganglia
HP_ABNORMALITY_OF_THE_THYROID_GLAND	0.0351117	0.779898	0.115548	-0.349295	-1.35388	98	1	Brain_Caudate_basal_ganglia
HP_ABNORMALITY_OF_THE_TONGUE	0.0327166	0.772376	0.119146	-0.355153	-1.36597	93	1	Brain_Caudate_basal_ganglia
HP_ABNORMALITY_OF_THE_ULNA	0.160443	0.941138	0.0510906	-0.384686	-1.224	35	1	Brain_Caudate_basal_ganglia
HP_ABNORMALITY_OF_THE_UPPER_ARM	0.902118	0.996892	0.0152362	0.267549	0.667973	14	1	Brain_Caudate_basal_ganglia
HP_ABNORMALITY_OF_THE_UPPER_RESPIRATORY_TRACT	0.292304	0.962987	0.037664	-0.283908	-1.07928	87	1	Brain_Caudate_basal_ganglia
HP_ABNORMALITY_OF_THE_URETER	0.23006	0.958072	0.0377996	0.324004	1.1394	68	1	Brain_Caudate_basal_ganglia
HP_ABNORMALITY_OF_THE_URETHRA	0.121419	0.910585	0.0607719	-0.317262	-1.20951	88	1	Brain_Caudate_basal_ganglia
HP_ABNORMALITY_OF_THE_URINARY_SYSTEM_PHYSIOLOGY	0.117862	0.905908	0.0522852	0.275913	1.16713	250	1	Brain_Caudate_basal_ganglia
HP_ABNORMALITY_OF_THE_UTERUS	0.0490705	0.83265	0.0947688	-0.436703	-1.4146	38	1	Brain_Caudate_basal_ganglia
HP_ABNORMALITY_OF_THE_VASCULATURE_OF_THE_EYE	0.028046	0.751477	0.130086	-0.367688	-1.3916	85	1	Brain_Caudate_basal_ganglia
HP_ABNORMALITY_OF_THE_VOICE	0.0858656	0.876338	0.0733447	-0.320147	-1.24478	101	1	Brain_Caudate_basal_ganglia
HP_ABNORMALITY_OF_THE_WRIST	0.240693	0.958562	0.0407977	-0.358034	-1.14497	36	1	Brain_Caudate_basal_ganglia
HP_ABNORMALITY_OF_THE_ZYGOMATIC_BONE	0.440984	0.989493	0.0255297	0.29421	1.00715	59	1	Brain_Caudate_basal_ganglia
HP_ABNORMALITY_OF_THROMBOCYTES	0.234134	0.958562	0.0425174	-0.289127	-1.10933	92	1	Brain_Caudate_basal_ganglia
HP_ABNORMALITY_OF_THYROID_PHYSIOLOGY	0.228842	0.95559	0.0429595	-0.308878	-1.12767	70	1	Brain_Caudate_basal_ganglia
HP_ABNORMALITY_OF_TIBIA_MORPHOLOGY	0.00681867	0.611278	0.256635	-0.604056	-1.71065	21	1	Brain_Caudate_basal_ganglia
HP_ABNORMALITY_OF_TOE	0.0160491	0.679975	0.175004	-0.336884	-1.37644	141	1	Brain_Caudate_basal_ganglia
HP_ABNORMALITY_OF_T_CELL_PHYSIOLOGY	0.0170132	0.679975	0.160147	-0.640829	-1.63513	14	1	Brain_Caudate_basal_ganglia
HP_ABNORMALITY_OF_UPPER_LIMB_EPIPHYSIS_MORPHOLOGY	0.0795075	0.865072	0.0725394	-0.57057	-1.43059	13	1	Brain_Caudate_basal_ganglia
HP_ABNORMALITY_OF_UPPER_LIMB_JOINT	0.139235	0.927296	0.0569272	-0.300584	-1.18083	108	1	Brain_Caudate_basal_ganglia
HP_ABNORMALITY_OF_UPPER_LIP	0.17253	0.941465	0.0519696	-0.269915	-1.12689	166	1	Brain_Caudate_basal_ganglia
HP_ABNORMALITY_OF_UPPER_LIP_VERMILLION	0.148508	0.936547	0.0544268	-0.320188	-1.1912	77	1	Brain_Caudate_basal_ganglia
HP_ABNORMALITY_OF_URINE_CALCIUM_CONCENTRATION	0.436367	0.989493	0.0264983	0.407124	1.01644	14	1	Brain_Caudate_basal_ganglia
HP_ABNORMALITY_OF_URINE_HOMEOSTASIS	0.0180785	0.699023	0.140389	0.344213	1.37767	158	1	Brain_Caudate_basal_ganglia
HP_ABNORMALITY_OF_VISUAL_EVOKED_POTENTIALS	0.707348	0.996005	0.0203291	-0.314202	-0.830796	16	1	Brain_Caudate_basal_ganglia
HP_ABNORMALITY_OF_VITAMIN_B_METABOLISM	0.197423	0.94531	0.042312	0.488687	1.24231	15	1	Brain_Caudate_basal_ganglia
HP_ABNORMALITY_OF_VITAMIN_METABOLISM	0.135796	0.924943	0.0515059	0.442441	1.29191	27	1	Brain_Caudate_basal_ganglia
HP_ABNORMALITY_ON_PULMONARY_FUNCTION_TESTING	0.565049	0.996005	0.0242228	-0.30739	-0.935018	29	1	Brain_Caudate_basal_ganglia
HP_ABNORMALLY_LARGE_GLOBE	0.156302	0.941138	0.0507207	-0.518429	-1.29986	13	1	Brain_Caudate_basal_ganglia
HP_ABNORMALLY_LAX_OR_HYPEREXTENSIBLE_SKIN	0.691064	0.996005	0.0212135	-0.267768	-0.876448	40	1	Brain_Caudate_basal_ganglia
HP_ABNORMAL_5TH_FINGER_MORPHOLOGY	0.0262318	0.747473	0.134051	-0.358904	-1.38238	95	1	Brain_Caudate_basal_ganglia
HP_ABNORMAL_ABDOMEN_MORPHOLOGY	0.589806	0.996005	0.0256275	-0.223035	-0.953421	198	1	Brain_Caudate_basal_ganglia
HP_ABNORMAL_ACETABULUM_MORPHOLOGY	0.452848	0.989493	0.0256696	0.371863	1.00424	19	1	Brain_Caudate_basal_ganglia
HP_ABNORMAL_ACTIVITY_OF_MITOCHONDRIAL_RESPIRATORY_CHAIN	0.310996	0.966772	0.0321116	0.368273	1.10106	30	1	Brain_Caudate_basal_ganglia
HP_ABNORMAL_ADIPOSE_TISSUE_MORPHOLOGY	0.288864	0.9627	0.037166	-0.331898	-1.10311	43	1	Brain_Caudate_basal_ganglia
HP_ABNORMAL_AGGRESSIVE_IMPULSIVE_OR_VIOLENT_BEHAVIOR	0.619575	0.996005	0.023481	-0.247961	-0.925224	78	1	Brain_Caudate_basal_ganglia
HP_ABNORMAL_ANATOMIC_LOCATION_OF_THE_HEART	0.830433	0.996005	0.0159967	0.256479	0.766817	30	1	Brain_Caudate_basal_ganglia
HP_ABNORMAL_ANTERIOR_CHAMBER_MORPHOLOGY	0.863731	0.996005	0.0171698	-0.27611	-0.692291	13	1	Brain_Caudate_basal_ganglia
HP_ABNORMAL_ANTERIOR_EYE_SEGMENT_MORPHOLOGY	0.000470387	0.394085	0.70312	-0.339227	-1.50684	278	1	Brain_Caudate_basal_ganglia
HP_ABNORMAL_AORTIC_MORPHOLOGY	0.14417	0.928805	0.0550578	-0.317786	-1.19677	81	1	Brain_Caudate_basal_ganglia
HP_ABNORMAL_AORTIC_VALVE_CUSP_MORPHOLOGY	0.635713	0.996005	0.0202155	0.317239	0.877146	21	1	Brain_Caudate_basal_ganglia
HP_ABNORMAL_AORTIC_VALVE_MORPHOLOGY	0.401777	0.986046	0.027409	0.339884	1.03078	32	1	Brain_Caudate_basal_ganglia
HP_ABNORMAL_AORTIC_VALVE_PHYSIOLOGY	0.762866	0.996005	0.0172337	0.267115	0.816129	33	1	Brain_Caudate_basal_ganglia
HP_ABNORMAL_ARTERIAL_PHYSIOLOGY	0.0320119	0.769737	0.109216	0.523306	1.51849	26	1	Brain_Caudate_basal_ganglia
HP_ABNORMAL_ATRIAL_ARRANGEMENT	0.87178	0.996005	0.015731	0.27913	0.696886	14	1	Brain_Caudate_basal_ganglia
HP_ABNORMAL_ATRIOVENTRICULAR_VALVE_MORPHOLOGY	0.358576	0.982395	0.0323199	-0.350049	-1.06478	29	1	Brain_Caudate_basal_ganglia
HP_ABNORMAL_ATRIOVENTRICULAR_VALVE_PHYSIOLOGY	0.858297	0.996005	0.0153961	0.239507	0.762612	41	1	Brain_Caudate_basal_ganglia
HP_ABNORMAL_AUTONOMIC_NERVOUS_SYSTEM_PHYSIOLOGY	0.0193906	0.704071	0.150964	-0.564329	-1.59814	21	1	Brain_Caudate_basal_ganglia
HP_ABNORMAL_BASAL_GANGLIA_MRI_SIGNAL_INTENSITY	0.405167	0.986277	0.0295151	-0.408517	-1.04236	14	1	Brain_Caudate_basal_ganglia
HP_ABNORMAL_BLEEDING	0.242501	0.958562	0.0421092	-0.282431	-1.10391	105	1	Brain_Caudate_basal_ganglia
HP_ABNORMAL_BLISTERING_OF_THE_SKIN	0.153912	0.941138	0.052048	-0.41194	-1.24607	28	1	Brain_Caudate_basal_ganglia
HP_ABNORMAL_BLOOD_GLUCOSE_CONCENTRATION	0.037439	0.788102	0.0993535	0.399591	1.40522	68	1	Brain_Caudate_basal_ganglia
HP_ABNORMAL_BLOOD_INORGANIC_CATION_CONCENTRATION	0.714365	0.996005	0.0182016	0.282458	0.844488	30	1	Brain_Caudate_basal_ganglia
HP_ABNORMAL_BLOOD_ION_CONCENTRATION	0.495628	0.990295	0.0235996	0.284733	0.974706	59	1	Brain_Caudate_basal_ganglia
HP_ABNORMAL_BLOOD_MONOVALENT_INORGANIC_CATION_CONCENTRATION	0.2721	0.958562	0.0349132	0.401992	1.14395	24	1	Brain_Caudate_basal_ganglia
HP_ABNORMAL_BLOOD_POTASSIUM_CONCENTRATION	0.464299	0.989493	0.0253638	0.38526	0.995905	16	1	Brain_Caudate_basal_ganglia
HP_ABNORMAL_BLOOD_SODIUM_CONCENTRATION	0.821408	0.996005	0.0165954	0.29542	0.737558	14	1	Brain_Caudate_basal_ganglia
HP_ABNORMAL_BONE_STRUCTURE	0.255019	0.958562	0.0417548	-0.258463	-1.07844	164	1	Brain_Caudate_basal_ganglia
HP_ABNORMAL_BRAINSTEM_MORPHOLOGY	0.562848	0.996005	0.0247934	-0.265601	-0.947434	60	1	Brain_Caudate_basal_ganglia
HP_ABNORMAL_BREATH_SOUND	0.531919	0.99533	0.0228092	0.325758	0.945261	26	1	Brain_Caudate_basal_ganglia
HP_ABNORMAL_BRONCHUS_MORPHOLOGY	0.58793	0.996005	0.0211499	0.307664	0.919849	30	1	Brain_Caudate_basal_ganglia
HP_ABNORMAL_B_CELL_MORPHOLOGY	0.785226	0.996005	0.017184	0.297056	0.767897	16	1	Brain_Caudate_basal_ganglia
HP_ABNORMAL_CARDIAC_ATRIUM_MORPHOLOGY	0.237718	0.958562	0.0427952	-0.277259	-1.10418	118	1	Brain_Caudate_basal_ganglia
HP_ABNORMAL_CARDIAC_SEPTUM_MORPHOLOGY	0.0878781	0.878442	0.073757	-0.292612	-1.20708	151	1	Brain_Caudate_basal_ganglia
HP_ABNORMAL_CARDIAC_TEST	0.616183	0.996005	0.0207138	0.329933	0.891005	19	1	Brain_Caudate_basal_ganglia
HP_ABNORMAL_CARDIAC_VENTRICLE_MORPHOLOGY	0.367509	0.98262	0.0334366	-0.253006	-1.0307	138	1	Brain_Caudate_basal_ganglia
HP_ABNORMAL_CARDIAC_VENTRICULAR_FUNCTION	0.197234	0.94531	0.0451482	-0.442968	-1.22601	19	1	Brain_Caudate_basal_ganglia
HP_ABNORMAL_CAROTID_ARTERY_MORPHOLOGY	0.105998	0.898865	0.0591496	0.503754	1.36042	19	1	Brain_Caudate_basal_ganglia
HP_ABNORMAL_CELLULAR_PHENOTYPE	0.839687	0.996005	0.0194658	-0.210119	-0.859099	142	1	Brain_Caudate_basal_ganglia
HP_ABNORMAL_CEREBELLAR_VERMIS_MORPHOLOGY	0.603978	0.996005	0.0238951	-0.250011	-0.930123	77	1	Brain_Caudate_basal_ganglia
HP_ABNORMAL_CEREBRAL_ARTERY_MORPHOLOGY	0.2554	0.958562	0.036558	0.463006	1.17703	15	1	Brain_Caudate_basal_ganglia
HP_ABNORMAL_CEREBRAL_CORTEX_MORPHOLOGY	0.178657	0.942208	0.0508678	-0.271549	-1.12668	157	1	Brain_Caudate_basal_ganglia
HP_ABNORMAL_CEREBRAL_VASCULAR_MORPHOLOGY	0.401755	0.986046	0.027185	0.30453	1.02702	54	1	Brain_Caudate_basal_ganglia
HP_ABNORMAL_CEREBRAL_VENTRICLE_MORPHOLOGY	0.362506	0.982395	0.0345261	-0.241019	-1.02935	195	1	Brain_Caudate_basal_ganglia
HP_ABNORMAL_CHORIORETINAL_MORPHOLOGY	0.421389	0.98682	0.0296869	-0.30658	-1.01896	43	1	Brain_Caudate_basal_ganglia
HP_ABNORMAL_CHOROID_MORPHOLOGY	0.130024	0.913931	0.0575384	-0.363697	-1.24199	48	1	Brain_Caudate_basal_ganglia
HP_ABNORMAL_CIRCULATING_AMINO_ACID_CONCENTRATION	0.0861595	0.876338	0.0650003	0.404052	1.32381	47	1	Brain_Caudate_basal_ganglia
HP_ABNORMAL_CIRCULATING_BILIRUBIN_CONCENTRATION	0.701845	0.996005	0.0206902	-0.29584	-0.845451	22	1	Brain_Caudate_basal_ganglia
HP_ABNORMAL_CIRCULATING_CARBOHYDRATE_CONCENTRATION	0.819502	0.996005	0.0164607	0.277161	0.74849	19	1	Brain_Caudate_basal_ganglia
HP_ABNORMAL_CIRCULATING_CARBOXYLIC_ACID_CONCENTRATION	0.197562	0.94531	0.0410055	0.322809	1.15964	76	1	Brain_Caudate_basal_ganglia
HP_ABNORMAL_CIRCULATING_CHOLESTEROL_CONCENTRATION	0.910106	0.99699	0.0147497	0.238822	0.692997	26	1	Brain_Caudate_basal_ganglia
HP_ABNORMAL_CIRCULATING_DICARBOXYLIC_ACID_CONCENTRATION	0.518043	0.993915	0.0257969	-0.314973	-0.963572	30	1	Brain_Caudate_basal_ganglia
HP_ABNORMAL_CIRCULATING_FATTY_ACID_CONCENTRATION	0.0575389	0.84764	0.0816849	0.570216	1.47402	16	1	Brain_Caudate_basal_ganglia
HP_ABNORMAL_CIRCULATING_GONADOTROPIN_CONCENTRATION	0.746957	0.996005	0.0199428	-0.270752	-0.82829	30	1	Brain_Caudate_basal_ganglia
HP_ABNORMAL_CIRCULATING_HORMONE_CONCENTRATION	0.107753	0.898865	0.0652192	-0.310308	-1.21287	105	1	Brain_Caudate_basal_ganglia
HP_ABNORMAL_CIRCULATING_IGA_LEVEL	0.0486763	0.83265	0.0945555	-0.5312	-1.48651	20	1	Brain_Caudate_basal_ganglia
HP_ABNORMAL_CIRCULATING_IGG_LEVEL	0.946303	0.997032	0.016143	-0.226279	-0.640808	21	1	Brain_Caudate_basal_ganglia
HP_ABNORMAL_CIRCULATING_IGM_LEVEL	0.160271	0.941138	0.0504661	-0.470166	-1.28261	18	1	Brain_Caudate_basal_ganglia
HP_ABNORMAL_CIRCULATING_LIPID_CONCENTRATION	0.683099	0.996005	0.0184969	0.253885	0.886504	65	1	Brain_Caudate_basal_ganglia
HP_ABNORMAL_CIRCULATING_METABOLITE_CONCENTRATION	0.179001	0.942208	0.0413437	0.258215	1.10998	295	1	Brain_Caudate_basal_ganglia
HP_ABNORMAL_CIRCULATING_NITROGEN_COMPOUND_CONCENTRATION	0.00407709	0.596954	0.310777	0.559146	1.72679	35	1	Brain_Caudate_basal_ganglia
HP_ABNORMAL_CIRCULATING_PROTEINOGENIC_AMINO_ACID_CONCENTRATION	0.215886	0.952529	0.0397201	0.390074	1.18299	32	1	Brain_Caudate_basal_ganglia
HP_ABNORMAL_CIRCULATING_PROTEINOGENIC_AMINO_ACID_DERIVATIVE_CONCENTRATION	0.0920407	0.885752	0.0637287	0.513734	1.38737	19	1	Brain_Caudate_basal_ganglia
HP_ABNORMAL_CIRCULATING_PROTEIN_CONCENTRATION	0.355671	0.982077	0.034323	-0.253855	-1.03792	142	1	Brain_Caudate_basal_ganglia
HP_ABNORMAL_CIRCULATING_PYRUVATE_FAMILY_AMINO_ACID_CONCENTRATION	0.219142	0.952868	0.0399533	0.469736	1.21428	16	1	Brain_Caudate_basal_ganglia
HP_ABNORMAL_CIRCULATING_SEX_HORMONE_CONCENTRATION	0.890681	0.996892	0.0169697	-0.259168	-0.694176	17	1	Brain_Caudate_basal_ganglia
HP_ABNORMAL_CLAVICLE_MORPHOLOGY	0.245383	0.958562	0.0399142	-0.43948	-1.17714	17	1	Brain_Caudate_basal_ganglia
HP_ABNORMAL_CNS_MYELINATION	0.612185	0.996005	0.0235877	-0.247442	-0.926607	79	1	Brain_Caudate_basal_ganglia
HP_ABNORMAL_CONJUGATE_EYE_MOVEMENT	0.0790905	0.86479	0.0794124	-0.275572	-1.19432	224	1	Brain_Caudate_basal_ganglia
HP_ABNORMAL_CONJUNCTIVA_MORPHOLOGY	0.0340885	0.775172	0.114048	-0.490438	-1.49181	29	1	Brain_Caudate_basal_ganglia
HP_ABNORMAL_CONNECTION_OF_THE_CARDIAC_SEGMENTS	0.963138	0.997413	0.0135767	0.202735	0.696339	60	1	Brain_Caudate_basal_ganglia
HP_ABNORMAL_CONSUMPTION_BEHAVIOR	0.0806034	0.866661	0.0732426	-0.475278	-1.38309	24	1	Brain_Caudate_basal_ganglia
HP_ABNORMAL_CORNEAL_EPITHELIUM_MORPHOLOGY	0.00982696	0.648476	0.213388	-0.567691	-1.64125	23	1	Brain_Caudate_basal_ganglia
HP_ABNORMAL_CORNEA_MORPHOLOGY	0.0472422	0.830968	0.101902	-0.305218	-1.26638	157	1	Brain_Caudate_basal_ganglia
HP_ABNORMAL_CORPUS_CALLOSUM_MORPHOLOGY	0.378314	0.9853	0.026965	0.251728	1.02772	187	1	Brain_Caudate_basal_ganglia
HP_ABNORMAL_CORTICAL_GYRATION	0.0760672	0.860296	0.0775513	-0.328758	-1.27104	96	1	Brain_Caudate_basal_ganglia
HP_ABNORMAL_CRANIAL_NERVE_MORPHOLOGY	0.918021	0.997032	0.0143482	0.218617	0.735936	53	1	Brain_Caudate_basal_ganglia
HP_ABNORMAL_CRANIAL_NERVE_PHYSIOLOGY	0.668234	0.996005	0.0188438	0.256879	0.893297	64	1	Brain_Caudate_basal_ganglia
HP_ABNORMAL_CRY	0.502713	0.990812	0.0256135	-0.385965	-0.967731	13	1	Brain_Caudate_basal_ganglia
HP_ABNORMAL_CSF_METABOLITE_CONCENTRATION	0.987597	0.998701	0.0134924	0.188729	0.576633	33	1	Brain_Caudate_basal_ganglia
HP_ABNORMAL_CSF_PROTEIN_LEVEL	0.0730206	0.860296	0.0764929	-0.531766	-1.42432	17	1	Brain_Caudate_basal_ganglia
HP_ABNORMAL_C_REACTIVE_PROTEIN_LEVEL	0.778408	0.996005	0.0188035	-0.303968	-0.775599	14	1	Brain_Caudate_basal_ganglia
HP_ABNORMAL_DELIVERY	0.267482	0.958562	0.0382315	-0.399855	-1.14271	22	1	Brain_Caudate_basal_ganglia
HP_ABNORMAL_DERMATOGLYPHICS	0.222541	0.954062	0.0431254	-0.322527	-1.13805	56	1	Brain_Caudate_basal_ganglia
HP_ABNORMAL_DIAPHYSIS_MORPHOLOGY	0.0311151	0.76512	0.122637	-0.382408	-1.40919	74	1	Brain_Caudate_basal_ganglia
HP_ABNORMAL_DISTAL_PHALANX_MORPHOLOGY_OF_FINGER	0.00374862	0.582012	0.35482	-0.498111	-1.65554	43	1	Brain_Caudate_basal_ganglia
HP_ABNORMAL_DUODENUM_MORPHOLOGY	0.303448	0.965604	0.0356461	-0.38118	-1.10926	24	1	Brain_Caudate_basal_ganglia
HP_ABNORMAL_EARLOBE_MORPHOLOGY	0.104304	0.898865	0.0634555	-0.500838	-1.36628	18	1	Brain_Caudate_basal_ganglia
HP_ABNORMAL_EATING_BEHAVIOR	0.125106	0.912723	0.0577462	-0.477356	-1.32119	19	1	Brain_Caudate_basal_ganglia
HP_ABNORMAL_ELASTICITY_OF_SKIN	0.581595	0.996005	0.0240424	-0.273489	-0.933938	48	1	Brain_Caudate_basal_ganglia
HP_ABNORMAL_ELECTROPHYSIOLOGY_OF_SINOATRIAL_NODE_ORIGIN	0.285893	0.961605	0.0362171	-0.459558	-1.15225	13	1	Brain_Caudate_basal_ganglia
HP_ABNORMAL_ELECTRORETINOGRAM	0.439046	0.989493	0.029132	-0.2811	-1.00544	61	1	Brain_Caudate_basal_ganglia
HP_ABNORMAL_EMOTION_AFFECT_BEHAVIOR	0.734908	0.996005	0.0216276	-0.218822	-0.903574	152	1	Brain_Caudate_basal_ganglia
HP_ABNORMAL_ENCHONDRAL_OSSIFICATION	0.122273	0.910927	0.0589275	-0.440486	-1.29465	25	1	Brain_Caudate_basal_ganglia
HP_ABNORMAL_ENDOCARDIUM_MORPHOLOGY	0.693506	0.996005	0.0190231	0.321043	0.829902	16	1	Brain_Caudate_basal_ganglia
HP_ABNORMAL_ENZYME_COENZYME_ACTIVITY	0.384843	0.98597	0.0270981	0.261939	1.02697	137	1	Brain_Caudate_basal_ganglia
HP_ABNORMAL_EOSINOPHIL_MORPHOLOGY	0.981768	0.998632	0.0155359	-0.198909	-0.542622	18	1	Brain_Caudate_basal_ganglia
HP_ABNORMAL_EPIDERMAL_MORPHOLOGY	0.243029	0.958562	0.0403699	-0.408075	-1.1662	22	1	Brain_Caudate_basal_ganglia
HP_ABNORMAL_EPIPHYSEAL_OSSIFICATION	0.292337	0.962987	0.0360495	-0.436986	-1.13681	15	1	Brain_Caudate_basal_ganglia
HP_ABNORMAL_ERYTHROCYTE_MORPHOLOGY	0.223135	0.954062	0.0445156	-0.271299	-1.10353	137	1	Brain_Caudate_basal_ganglia
HP_ABNORMAL_ERYTHROCYTE_SEDIMENTATION_RATE	0.792691	0.996005	0.0185324	-0.299914	-0.765253	14	1	Brain_Caudate_basal_ganglia
HP_ABNORMAL_ESOPHAGUS_MORPHOLOGY	0.959648	0.997127	0.0137741	0.207441	0.663563	42	1	Brain_Caudate_basal_ganglia
HP_ABNORMAL_ESOPHAGUS_PHYSIOLOGY	0.107444	0.898865	0.0658133	-0.292211	-1.19041	138	1	Brain_Caudate_basal_ganglia
HP_ABNORMAL_EXTERNAL_GENITALIA	0.00376601	0.582012	0.37852	-0.315709	-1.38628	251	1	Brain_Caudate_basal_ganglia
HP_ABNORMAL_EXTEROCEPTIVE_SENSATION	0.0035188	0.582012	0.366097	-0.500808	-1.70248	47	1	Brain_Caudate_basal_ganglia
HP_ABNORMAL_EYEBROW_MORPHOLOGY	0.105979	0.898865	0.0663458	-0.294562	-1.19258	133	1	Brain_Caudate_basal_ganglia
HP_ABNORMAL_EYELASH_MORPHOLOGY	0.820092	0.996005	0.0161169	0.249859	0.790308	40	1	Brain_Caudate_basal_ganglia
HP_ABNORMAL_EYELID_MORPHOLOGY	0.0211961	0.710839	0.15722	-0.291384	-1.28048	256	1	Brain_Caudate_basal_ganglia
HP_ABNORMAL_FACIAL_EXPRESSION	0.736911	0.996005	0.020202	-0.261916	-0.851005	39	1	Brain_Caudate_basal_ganglia
HP_ABNORMAL_FACIAL_SHAPE	0.508156	0.993713	0.028635	-0.22448	-0.980876	242	1	Brain_Caudate_basal_ganglia
HP_ABNORMAL_FEAR_ANXIETY_RELATED_BEHAVIOR	0.290128	0.962987	0.0373964	-0.287303	-1.07948	80	1	Brain_Caudate_basal_ganglia
HP_ABNORMAL_FEMALE_REPRODUCTIVE_SYSTEM_PHYSIOLOGY	0.0596102	0.849724	0.0878686	-0.356357	-1.31792	75	1	Brain_Caudate_basal_ganglia
HP_ABNORMAL_FEMORAL_HEAD_MORPHOLOGY	0.186166	0.943662	0.0466919	-0.439114	-1.22882	20	1	Brain_Caudate_basal_ganglia
HP_ABNORMAL_FEMORAL_NECK_HEAD_MORPHOLOGY	0.334725	0.97344	0.0340433	-0.324419	-1.07255	42	1	Brain_Caudate_basal_ganglia
HP_ABNORMAL_FEMORAL_NECK_MORPHOLOGY	0.338987	0.974623	0.0335763	-0.3335	-1.07241	37	1	Brain_Caudate_basal_ganglia
HP_ABNORMAL_FETAL_MORPHOLOGY	0.666847	0.996005	0.0188722	0.258272	0.893474	62	1	Brain_Caudate_basal_ganglia
HP_ABNORMAL_FETAL_PHYSIOLOGY	0.0470095	0.830518	0.0979108	-0.393476	-1.37778	54	1	Brain_Caudate_basal_ganglia
HP_ABNORMAL_FINGERNAIL_MORPHOLOGY	0.184279	0.942324	0.0475333	-0.343877	-1.1808	49	1	Brain_Caudate_basal_ganglia
HP_ABNORMAL_FINGERTIP_MORPHOLOGY	0.974532	0.998614	0.0138516	0.205166	0.574266	22	1	Brain_Caudate_basal_ganglia
HP_ABNORMAL_FINGER_PHALANX_MORPHOLOGY	0.00708885	0.611278	0.265217	-0.352158	-1.44293	144	1	Brain_Caudate_basal_ganglia
HP_ABNORMAL_FOREARM_BONE_MORPHOLOGY	0.263192	0.958562	0.0385859	-0.40161	-1.14772	22	1	Brain_Caudate_basal_ganglia
HP_ABNORMAL_FORM_OF_THE_VERTEBRAL_BODIES	0.94381	0.997032	0.0169002	-0.200502	-0.753343	80	1	Brain_Caudate_basal_ganglia
HP_ABNORMAL_FULL_FIELD_ELECTRORETINOGRAM	0.121064	0.909606	0.0587625	-0.481717	-1.33326	19	1	Brain_Caudate_basal_ganglia
HP_ABNORMAL_GALLBLADDER_MORPHOLOGY	0.0722369	0.860296	0.072342	0.529353	1.42955	19	1	Brain_Caudate_basal_ganglia
HP_ABNORMAL_GASTRIC_MUCOSA_MORPHOLOGY	0.643183	0.996005	0.0201614	0.334742	0.865316	16	1	Brain_Caudate_basal_ganglia
HP_ABNORMAL_GLIAL_CELL_MORPHOLOGY	0.875486	0.996005	0.0152454	0.24053	0.738099	34	1	Brain_Caudate_basal_ganglia
HP_ABNORMAL_GLUCOSE_HOMEOSTASIS	0.319721	0.970501	0.036827	-0.251814	-1.05079	165	1	Brain_Caudate_basal_ganglia
HP_ABNORMAL_GLYCOSYLATION	0.306906	0.965604	0.0327945	0.420791	1.12133	18	1	Brain_Caudate_basal_ganglia
HP_ABNORMAL_GRANULOCYTE_COUNT	0.0167882	0.679975	0.165406	-0.426523	-1.49925	55	1	Brain_Caudate_basal_ganglia
HP_ABNORMAL_GROWTH_HORMONE_LEVEL	0.0172377	0.68256	0.161159	-0.532681	-1.59579	27	1	Brain_Caudate_basal_ganglia
HP_ABNORMAL_HAIR_MORPHOLOGY	6.91185e-05	0.275057	0.759457	-0.351242	-1.54923	264	1	Brain_Caudate_basal_ganglia
HP_ABNORMAL_HAIR_PATTERN	0.0445789	0.817519	0.101377	-0.37894	-1.37888	67	1	Brain_Caudate_basal_ganglia
HP_ABNORMAL_HAIR_QUANTITY	0.00599664	0.611278	0.291091	-0.337902	-1.42102	174	1	Brain_Caudate_basal_ganglia
HP_ABNORMAL_HAIR_WHORL	0.149833	0.937755	0.0518916	-0.522004	-1.30882	13	1	Brain_Caudate_basal_ganglia
HP_ABNORMAL_HAND_MORPHOLOGY	0.0102018	0.648476	0.215783	-0.394945	-1.49371	84	1	Brain_Caudate_basal_ganglia
HP_ABNORMAL_HEART_VALVE_MORPHOLOGY	0.198029	0.945791	0.0463432	-0.316882	-1.15306	67	1	Brain_Caudate_basal_ganglia
HP_ABNORMAL_HEART_VALVE_PHYSIOLOGY	0.824089	0.996005	0.0156615	0.230713	0.816394	70	1	Brain_Caudate_basal_ganglia
HP_ABNORMAL_HELIX_MORPHOLOGY	0.0646412	0.854712	0.0821057	-0.471206	-1.41163	27	1	Brain_Caudate_basal_ganglia
HP_ABNORMAL_ILIAC_WING_MORPHOLOGY	0.270951	0.958562	0.0374962	-0.454427	-1.15951	14	1	Brain_Caudate_basal_ganglia
HP_ABNORMAL_ILIUM_MORPHOLOGY	0.23788	0.958562	0.0409637	-0.387139	-1.15978	27	1	Brain_Caudate_basal_ganglia
HP_ABNORMAL_IMMUNE_SYSTEM_MORPHOLOGY	0.0135895	0.679975	0.189707	-0.348375	-1.40882	131	1	Brain_Caudate_basal_ganglia
HP_ABNORMAL_INCISOR_MORPHOLOGY	0.236275	0.958562	0.0406538	-0.450145	-1.19025	16	1	Brain_Caudate_basal_ganglia
HP_ABNORMAL_INFLAMMATORY_RESPONSE	0.280824	0.959039	0.04039	-0.244739	-1.06141	227	1	Brain_Caudate_basal_ganglia
HP_ABNORMAL_INSULIN_LEVEL	0.111868	0.902503	0.06233	-0.384725	-1.27193	42	1	Brain_Caudate_basal_ganglia
HP_ABNORMAL_INTERNAL_GENITALIA	0.250921	0.958562	0.0412585	-0.278502	-1.09723	109	1	Brain_Caudate_basal_ganglia
HP_ABNORMAL_INTESTINE_MORPHOLOGY	0.49507	0.990295	0.0225112	0.241279	0.98075	179	1	Brain_Caudate_basal_ganglia
HP_ABNORMAL_INVOLUNTARY_EYE_MOVEMENTS	0.182089	0.942208	0.0512782	-0.25562	-1.1086	227	1	Brain_Caudate_basal_ganglia
HP_ABNORMAL_IRIS_PIGMENTATION	0.0638528	0.853897	0.0828211	-0.431712	-1.38059	36	1	Brain_Caudate_basal_ganglia
HP_ABNORMAL_JAW_MORPHOLOGY	0.0125246	0.676454	0.202499	-0.309704	-1.33369	210	1	Brain_Caudate_basal_ganglia
HP_ABNORMAL_JOINT_MORPHOLOGY	0.000137267	0.309308	0.731831	-0.361333	-1.57273	232	1	Brain_Caudate_basal_ganglia
HP_ABNORMAL_LABIA_MORPHOLOGY	0.0359865	0.784666	0.109869	-0.594241	-1.5459	15	1	Brain_Caudate_basal_ganglia
HP_ABNORMAL_LACTATE_DEHYDROGENASE_LEVEL	0.0348121	0.779898	0.111901	-0.57277	-1.53415	17	1	Brain_Caudate_basal_ganglia
HP_ABNORMAL_LARGE_INTESTINE_MORPHOLOGY	0.469071	0.989493	0.0243361	0.281233	0.991471	69	1	Brain_Caudate_basal_ganglia
HP_ABNORMAL_LARYNX_MORPHOLOGY	0.0414776	0.812105	0.10325	-0.502342	-1.47645	25	1	Brain_Caudate_basal_ganglia
HP_ABNORMAL_LATERAL_VENTRICLE_MORPHOLOGY	0.181857	0.942208	0.0475333	-0.407157	-1.21975	27	1	Brain_Caudate_basal_ganglia
HP_ABNORMAL_LEFT_VENTRICLE_MORPHOLOGY	0.297565	0.96375	0.0360495	-0.371072	-1.11165	27	1	Brain_Caudate_basal_ganglia
HP_ABNORMAL_LEFT_VENTRICULAR_FUNCTION	0.365818	0.98262	0.0312975	-0.429229	-1.07621	13	1	Brain_Caudate_basal_ganglia
HP_ABNORMAL_LEUKOCYTE_COUNT	0.0314978	0.76512	0.121736	-0.356487	-1.37138	94	1	Brain_Caudate_basal_ganglia
HP_ABNORMAL_LEUKOCYTE_PHYSIOLOGY	0.052761	0.835619	0.0928975	-0.369557	-1.34759	68	1	Brain_Caudate_basal_ganglia
HP_ABNORMAL_LIGHT_AND_DARK_ADAPTED_ELECTRORETINOGRAM	0.0504645	0.83265	0.0922972	-0.56565	-1.49566	16	1	Brain_Caudate_basal_ganglia
HP_ABNORMAL_LIP_MORPHOLOGY	0.0110647	0.662133	0.215783	-0.312823	-1.34242	205	1	Brain_Caudate_basal_ganglia
HP_ABNORMAL_LIVER_MORPHOLOGY	0.570126	0.996005	0.0263045	-0.22262	-0.962126	219	1	Brain_Caudate_basal_ganglia
HP_ABNORMAL_LOCALIZATION_OF_KIDNEY	0.0211606	0.710839	0.146152	-0.463034	-1.50447	39	1	Brain_Caudate_basal_ganglia
HP_ABNORMAL_LOCATION_OF_EARS	0.0234243	0.719822	0.146152	-0.317005	-1.32332	167	1	Brain_Caudate_basal_ganglia
HP_ABNORMAL_LOWER_LIMB_BONE_MORPHOLOGY	0.00905624	0.638709	0.235142	-0.336435	-1.40092	161	1	Brain_Caudate_basal_ganglia
HP_ABNORMAL_LUNG_DEVELOPMENT	0.0483835	0.83265	0.0963025	-0.409849	-1.39327	47	1	Brain_Caudate_basal_ganglia
HP_ABNORMAL_LYMPHOCYTE_MORPHOLOGY	0.556923	0.996005	0.0247672	-0.285048	-0.942385	42	1	Brain_Caudate_basal_ganglia
HP_ABNORMAL_MACULAR_MORPHOLOGY	0.184823	0.942348	0.0473496	-0.370662	-1.1919	37	1	Brain_Caudate_basal_ganglia
HP_ABNORMAL_MALE_REPRODUCTIVE_SYSTEM_PHYSIOLOGY	0.307525	0.965604	0.0319289	0.314899	1.08559	61	1	Brain_Caudate_basal_ganglia
HP_ABNORMAL_MALE_URETHRAL_MEATUS_MORPHOLOGY	0.0610602	0.849724	0.086197	-0.369641	-1.33446	64	1	Brain_Caudate_basal_ganglia
HP_ABNORMAL_MEAN_CORPUSCULAR_VOLUME	0.0652449	0.854712	0.0808617	-0.549691	-1.45347	16	1	Brain_Caudate_basal_ganglia
HP_ABNORMAL_MENINGEAL_MORPHOLOGY	0.0170904	0.680111	0.161159	-0.552721	-1.59797	23	1	Brain_Caudate_basal_ganglia
HP_ABNORMAL_METABOLISM	0.195265	0.944542	0.0418207	0.359567	1.18217	48	1	Brain_Caudate_basal_ganglia
HP_ABNORMAL_METACARPAL_MORPHOLOGY	0.0504457	0.83265	0.0937158	-0.440799	-1.41744	37	1	Brain_Caudate_basal_ganglia
HP_ABNORMAL_METATARSAL_MORPHOLOGY	0.00259853	0.571126	0.425049	-0.558804	-1.72427	31	1	Brain_Caudate_basal_ganglia
HP_ABNORMAL_MIDBRAIN_MORPHOLOGY	0.567867	0.996005	0.0239379	-0.326384	-0.924297	21	1	Brain_Caudate_basal_ganglia
HP_ABNORMAL_MITRAL_VALVE_PHYSIOLOGY	0.881023	0.996006	0.015157	0.238306	0.735951	35	1	Brain_Caudate_basal_ganglia
HP_ABNORMAL_MORPHOLOGY_OF_THE_ABDOMINAL_MUSCULATURE	0.174753	0.941465	0.0479064	-0.497562	-1.26957	14	1	Brain_Caudate_basal_ganglia
HP_ABNORMAL_MORPHOLOGY_OF_THE_GREAT_VESSELS	0.382022	0.98597	0.0330872	-0.247823	-1.02634	155	1	Brain_Caudate_basal_ganglia
HP_ABNORMAL_MORPHOLOGY_OF_THE_LIMBIC_SYSTEM	0.393792	0.98597	0.0301362	-0.394707	-1.04366	16	1	Brain_Caudate_basal_ganglia
HP_ABNORMAL_MORPHOLOGY_OF_THE_MUSCULATURE_OF_THE_NECK	0.0463272	0.82607	0.095857	-0.609916	-1.52924	13	1	Brain_Caudate_basal_ganglia
HP_ABNORMAL_MOTOR_NERVE_CONDUCTION_VELOCITY	0.0832638	0.870726	0.0708158	-0.56795	-1.42402	13	1	Brain_Caudate_basal_ganglia
HP_ABNORMAL_MUSCLE_FIBER_MORPHOLOGY	0.0601751	0.849724	0.0858735	-0.393388	-1.3556	50	1	Brain_Caudate_basal_ganglia
HP_ABNORMAL_MYELINATION	0.958119	0.997127	0.0173265	-0.192986	-0.775215	126	1	Brain_Caudate_basal_ganglia
HP_ABNORMAL_MYELOID_LEUKOCYTE_MORPHOLOGY	0.00678119	0.611278	0.265217	-0.417755	-1.55418	77	1	Brain_Caudate_basal_ganglia
HP_ABNORMAL_MYOCARDIUM_MORPHOLOGY	0.486193	0.990177	0.0283283	-0.240396	-0.984003	143	1	Brain_Caudate_basal_ganglia
HP_ABNORMAL_NASAL_BRIDGE_MORPHOLOGY	0.0516209	0.83265	0.0993535	-0.282765	-1.22743	229	1	Brain_Caudate_basal_ganglia
HP_ABNORMAL_NASAL_MUCOSA_MORPHOLOGY	0.773933	0.996005	0.0190477	-0.293567	-0.786315	17	1	Brain_Caudate_basal_ganglia
HP_ABNORMAL_NASOLACRIMAL_SYSTEM_MORPHOLOGY	0.163429	0.941138	0.0498269	-0.481085	-1.27206	16	1	Brain_Caudate_basal_ganglia
HP_ABNORMAL_NEPHRON_MORPHOLOGY	0.223066	0.954062	0.0384609	0.331411	1.14649	62	1	Brain_Caudate_basal_ganglia
HP_ABNORMAL_NERVE_CONDUCTION_VELOCITY	0.522742	0.994384	0.0255019	-0.318138	-0.962328	28	1	Brain_Caudate_basal_ganglia
HP_ABNORMAL_NERVOUS_SYSTEM_ELECTROPHYSIOLOGY	0.371228	0.984163	0.0332235	-0.252802	-1.03271	140	1	Brain_Caudate_basal_ganglia
HP_ABNORMAL_NEURAL_TUBE_MORPHOLOGY	0.0275711	0.751477	0.12797	-0.422639	-1.4564	50	1	Brain_Caudate_basal_ganglia
HP_ABNORMAL_NEURON_MORPHOLOGY	0.421489	0.98682	0.0290311	-0.368016	-1.01857	19	1	Brain_Caudate_basal_ganglia
HP_ABNORMAL_NEUTROPHIL_COUNT	0.016044	0.679975	0.168819	-0.46113	-1.52452	42	1	Brain_Caudate_basal_ganglia
HP_ABNORMAL_NIPPLE_MORPHOLOGY	0.0257143	0.745574	0.132882	-0.446468	-1.47605	42	1	Brain_Caudate_basal_ganglia
HP_ABNORMAL_NUMBER_OF_INCISORS	0.0273052	0.74941	0.125953	-0.619271	-1.58012	14	1	Brain_Caudate_basal_ganglia
HP_ABNORMAL_NUMBER_OF_TEETH	0.0360381	0.784666	0.113682	-0.374702	-1.38576	75	1	Brain_Caudate_basal_ganglia
HP_ABNORMAL_ODONTOID_TISSUE_MORPHOLOGY	0.377292	0.9853	0.0317936	-0.294987	-1.0369	55	1	Brain_Caudate_basal_ganglia
HP_ABNORMAL_ORAL_FRENULUM_MORPHOLOGY	0.534628	0.995867	0.0247803	-0.356203	-0.941855	16	1	Brain_Caudate_basal_ganglia
HP_ABNORMAL_ORAL_MUCOSA_MORPHOLOGY	0.167536	0.941138	0.0510906	-0.321666	-1.17643	71	1	Brain_Caudate_basal_ganglia
HP_ABNORMAL_ORAL_PHYSIOLOGY	0.0206253	0.710839	0.147705	-0.481236	-1.5312	35	1	Brain_Caudate_basal_ganglia
HP_ABNORMAL_OVARIAN_MORPHOLOGY	0.864069	0.996005	0.017701	-0.238378	-0.76232	36	1	Brain_Caudate_basal_ganglia
HP_ABNORMAL_OVARIAN_PHYSIOLOGY	0.912519	0.99699	0.0168345	-0.23291	-0.697746	27	1	Brain_Caudate_basal_ganglia
HP_ABNORMAL_PALATE_MORPHOLOGY	0.00916295	0.638709	0.238353	-0.313543	-1.35113	214	1	Brain_Caudate_basal_ganglia
HP_ABNORMAL_PALMAR_DERMATOGLYPHICS	0.328135	0.971598	0.034431	-0.314151	-1.07279	48	1	Brain_Caudate_basal_ganglia
HP_ABNORMAL_PANCREAS_MORPHOLOGY	0.805448	0.996005	0.0186075	-0.271524	-0.775962	22	1	Brain_Caudate_basal_ganglia
HP_ABNORMAL_PARANASAL_SINUS_MORPHOLOGY	0.91549	0.997019	0.0146351	0.232193	0.6985	31	1	Brain_Caudate_basal_ganglia
HP_ABNORMAL_PATELLA_MORPHOLOGY	0.815516	0.996005	0.0165785	0.280979	0.748755	18	1	Brain_Caudate_basal_ganglia
HP_ABNORMAL_PATTERN_OF_RESPIRATION	0.229921	0.958072	0.0443098	-0.264721	-1.09444	154	1	Brain_Caudate_basal_ganglia
HP_ABNORMAL_PENIS_MORPHOLOGY	0.00357824	0.582012	0.37852	-0.357021	-1.47085	150	1	Brain_Caudate_basal_ganglia
HP_ABNORMAL_PERICARDIUM_MORPHOLOGY	0.579966	0.996005	0.0215972	0.325905	0.918818	23	1	Brain_Caudate_basal_ganglia
HP_ABNORMAL_PERIPHERAL_MYELINATION	0.856868	0.996005	0.017631	-0.25587	-0.739745	23	1	Brain_Caudate_basal_ganglia
HP_ABNORMAL_PERIPHERAL_NERVOUS_SYSTEM_MORPHOLOGY	0.619259	0.996005	0.0239931	-0.234964	-0.936545	119	1	Brain_Caudate_basal_ganglia
HP_ABNORMAL_PERIPHERAL_NERVOUS_SYSTEM_PHYSIOLOGY	0.0591433	0.849724	0.08636	-0.432347	-1.39026	37	1	Brain_Caudate_basal_ganglia
HP_ABNORMAL_PERIVENTRICULAR_WHITE_MATTER_MORPHOLOGY	0.326214	0.971598	0.0341891	-0.357748	-1.0882	29	1	Brain_Caudate_basal_ganglia
HP_ABNORMAL_PHALANGEAL_JOINT_MORPHOLOGY_OF_THE_HAND	0.630394	0.996005	0.0201524	0.287178	0.898438	38	1	Brain_Caudate_basal_ganglia
HP_ABNORMAL_PHARYNX_MORPHOLOGY	0.879413	0.996006	0.0152209	0.238329	0.739201	36	1	Brain_Caudate_basal_ganglia
HP_ABNORMAL_PLEURA_MORPHOLOGY	0.630766	0.996005	0.0201434	0.286931	0.897663	38	1	Brain_Caudate_basal_ganglia
HP_ABNORMAL_PONS_MORPHOLOGY	0.268957	0.958562	0.0382665	-0.387223	-1.1381	25	1	Brain_Caudate_basal_ganglia
HP_ABNORMAL_PROTEIN_GLYCOSYLATION	0.306906	0.965604	0.0327945	0.420791	1.12133	18	1	Brain_Caudate_basal_ganglia
HP_ABNORMAL_PULMONARY_INTERSTITIAL_MORPHOLOGY	0.923331	0.997032	0.014331	0.221234	0.707686	42	1	Brain_Caudate_basal_ganglia
HP_ABNORMAL_PULMONARY_THORACIC_IMAGING_FINDING	0.646906	0.996005	0.0221511	-0.283293	-0.894166	34	1	Brain_Caudate_basal_ganglia
HP_ABNORMAL_PULMONARY_VALVE_PHYSIOLOGY	0.325717	0.971598	0.0342024	-0.359586	-1.08771	28	1	Brain_Caudate_basal_ganglia
HP_ABNORMAL_PYRAMIDAL_SIGN	0.128704	0.9136	0.0587625	-0.331648	-1.21658	72	1	Brain_Caudate_basal_ganglia
HP_ABNORMAL_RECTUM_MORPHOLOGY	0.336739	0.9746	0.0337045	-0.352854	-1.07946	30	1	Brain_Caudate_basal_ganglia
HP_ABNORMAL_REFLEX	0.680212	0.996005	0.0237555	-0.212858	-0.935911	258	1	Brain_Caudate_basal_ganglia
HP_ABNORMAL_RENAL_CORPUSCLE_MORPHOLOGY	0.0755136	0.860296	0.0699966	0.438979	1.36851	37	1	Brain_Caudate_basal_ganglia
HP_ABNORMAL_RENAL_CORTEX_MORPHOLOGY	0.0833639	0.870726	0.0661924	0.409675	1.33083	45	1	Brain_Caudate_basal_ganglia
HP_ABNORMAL_RENAL_INSTERSTITIAL_MORPHOLOGY	0.595957	0.996005	0.0231319	-0.325921	-0.90206	19	1	Brain_Caudate_basal_ganglia
HP_ABNORMAL_RENAL_MEDULLA_MORPHOLOGY	0.754273	0.996005	0.017775	0.304965	0.788341	16	1	Brain_Caudate_basal_ganglia
HP_ABNORMAL_RENAL_MORPHOLOGY	0.329695	0.971598	0.0368589	-0.240152	-1.04116	226	1	Brain_Caudate_basal_ganglia
HP_ABNORMAL_RENAL_PELVIS_MORPHOLOGY	0.141522	0.928805	0.0498968	0.380403	1.24633	47	1	Brain_Caudate_basal_ganglia
HP_ABNORMAL_RENAL_PHYSIOLOGY	0.383437	0.98597	0.0269572	0.256757	1.02764	158	1	Brain_Caudate_basal_ganglia
HP_ABNORMAL_RENAL_TUBULE_MORPHOLOGY	0.707886	0.996005	0.0183367	0.283413	0.847344	30	1	Brain_Caudate_basal_ganglia
HP_ABNORMAL_RESPIRATORY_SYSTEM_MORPHOLOGY	0.00145115	0.571126	0.641858	-0.323407	-1.4365	279	1	Brain_Caudate_basal_ganglia
HP_ABNORMAL_RETICULOCYTE_MORPHOLOGY	0.0871609	0.878183	0.0699966	-0.47545	-1.37457	23	1	Brain_Caudate_basal_ganglia
HP_ABNORMAL_RETINAL_MORPHOLOGY	0.104778	0.898865	0.0688594	-0.268046	-1.16419	230	1	Brain_Caudate_basal_ganglia
HP_ABNORMAL_RETINAL_VASCULAR_MORPHOLOGY	0.237597	0.958562	0.0417329	-0.31598	-1.12714	60	1	Brain_Caudate_basal_ganglia
HP_ABNORMAL_RIB_CAGE_MORPHOLOGY	0.063172	0.853534	0.0847686	-0.367722	-1.32996	65	1	Brain_Caudate_basal_ganglia
HP_ABNORMAL_RIB_MORPHOLOGY	0.0711917	0.858769	0.0791568	-0.371025	-1.314	57	1	Brain_Caudate_basal_ganglia
HP_ABNORMAL_SACCADIC_EYE_MOVEMENTS	0.775623	0.996005	0.0190724	-0.279787	-0.792338	21	1	Brain_Caudate_basal_ganglia
HP_ABNORMAL_SACRUM_MORPHOLOGY	0.304565	0.965604	0.0357496	-0.359859	-1.10089	30	1	Brain_Caudate_basal_ganglia
HP_ABNORMAL_SCALP_MORPHOLOGY	0.0181365	0.699023	0.161159	-0.38068	-1.43976	84	1	Brain_Caudate_basal_ganglia
HP_ABNORMAL_SCAPULA_MORPHOLOGY	0.0119048	0.676454	0.194887	-0.494401	-1.58107	36	1	Brain_Caudate_basal_ganglia
HP_ABNORMAL_SCLERA_MORPHOLOGY	0.702095	0.996005	0.0207941	-0.286842	-0.851099	26	1	Brain_Caudate_basal_ganglia
HP_ABNORMAL_SHAPE_OF_THE_FRONTAL_REGION	0.742462	0.996005	0.0206761	-0.237754	-0.86954	71	1	Brain_Caudate_basal_ganglia
HP_ABNORMAL_SHAPE_OF_THE_OCCIPUT	0.257939	0.958562	0.0391892	-0.390237	-1.14696	25	1	Brain_Caudate_basal_ganglia
HP_ABNORMAL_SHOULDER_MORPHOLOGY	0.20151	0.947253	0.0449612	-0.391646	-1.19131	29	1	Brain_Caudate_basal_ganglia
HP_ABNORMAL_SIZE_OF_THE_PALPEBRAL_FISSURES	0.918792	0.997032	0.0141997	0.212071	0.745778	68	1	Brain_Caudate_basal_ganglia
HP_ABNORMAL_SKIN_MORPHOLOGY_OF_THE_PALM	0.0661831	0.855094	0.083259	-0.336306	-1.29035	92	1	Brain_Caudate_basal_ganglia
HP_ABNORMAL_SOCIAL_BEHAVIOR	0.678643	0.996005	0.0188196	0.266943	0.874595	47	1	Brain_Caudate_basal_ganglia
HP_ABNORMAL_SOFT_PALATE_MORPHOLOGY	3.22549e-05	0.256716	0.786113	-0.551441	-1.93835	55	0.513433	Brain_Caudate_basal_ganglia
HP_ABNORMAL_SPERMATOGENESIS	0.449732	0.989493	0.0254742	0.329784	1.00015	32	1	Brain_Caudate_basal_ganglia
HP_ABNORMAL_SPERM_MOTILITY	0.384006	0.98597	0.0285378	0.39191	1.05838	19	1	Brain_Caudate_basal_ganglia
HP_ABNORMAL_SPUTUM	0.334453	0.97344	0.0308711	0.371065	1.08349	27	1	Brain_Caudate_basal_ganglia
HP_ABNORMAL_STERNUM_MORPHOLOGY	0.146452	0.932197	0.0549209	-0.313532	-1.1858	84	1	Brain_Caudate_basal_ganglia
HP_ABNORMAL_STOMACH_MORPHOLOGY	0.495526	0.990295	0.027051	-0.272485	-0.976744	62	1	Brain_Caudate_basal_ganglia
HP_ABNORMAL_SUBARACHNOID_SPACE_MORPHOLOGY	0.237831	0.958562	0.0407564	-0.418633	-1.17151	20	1	Brain_Caudate_basal_ganglia
HP_ABNORMAL_SYNAPTIC_TRANSMISSION_AT_THE_NEUROMUSCULAR_JUNCTION	0.475329	0.989493	0.0271218	-0.329754	-0.98787	27	1	Brain_Caudate_basal_ganglia
HP_ABNORMAL_SYSTEMIC_ARTERIAL_MORPHOLOGY	0.171053	0.941138	0.051016	-0.292161	-1.15262	110	1	Brain_Caudate_basal_ganglia
HP_ABNORMAL_SYSTEMIC_BLOOD_PRESSURE	0.45653	0.989493	0.0246499	0.269078	0.997475	92	1	Brain_Caudate_basal_ganglia
HP_ABNORMAL_TALUS_MORPHOLOGY	0.379317	0.9853	0.0289673	0.427374	1.067	14	1	Brain_Caudate_basal_ganglia
HP_ABNORMAL_TENDON_MORPHOLOGY	0.205153	0.949501	0.0470476	-0.266347	-1.10993	162	1	Brain_Caudate_basal_ganglia
HP_ABNORMAL_TESTIS_MORPHOLOGY	0.0228211	0.718456	0.1485	-0.305977	-1.30844	196	1	Brain_Caudate_basal_ganglia
HP_ABNORMAL_THORACIC_SPINE_MORPHOLOGY	0.482625	0.989505	0.0267793	-0.34294	-0.980055	22	1	Brain_Caudate_basal_ganglia
HP_ABNORMAL_THORAX_MORPHOLOGY	0.00465686	0.611278	0.574095	-0.353657	-1.49046	177	1	Brain_Caudate_basal_ganglia
HP_ABNORMAL_THROMBOSIS	0.341227	0.974623	0.0304884	0.366588	1.07922	28	1	Brain_Caudate_basal_ganglia
HP_ABNORMAL_THUMB_MORPHOLOGY	0.00541516	0.611278	0.297233	-0.404749	-1.55673	93	1	Brain_Caudate_basal_ganglia
HP_ABNORMAL_THYROID_MORPHOLOGY	0.752492	0.996005	0.0173911	0.262906	0.828082	39	1	Brain_Caudate_basal_ganglia
HP_ABNORMAL_TISSUE_METABOLITE_CONCENTRATION	0.651212	0.996005	0.0200449	0.345496	0.862578	14	1	Brain_Caudate_basal_ganglia
HP_ABNORMAL_TOENAIL_MORPHOLOGY	0.348622	0.979475	0.0332983	-0.319193	-1.06088	43	1	Brain_Caudate_basal_ganglia
HP_ABNORMAL_TONGUE_MORPHOLOGY	0.0229285	0.718456	0.143185	-0.391596	-1.43922	73	1	Brain_Caudate_basal_ganglia
HP_ABNORMAL_TRACHEAL_MORPHOLOGY	0.285	0.961605	0.0371497	-0.356746	-1.11534	33	1	Brain_Caudate_basal_ganglia
HP_ABNORMAL_TRACHEOBRONCHIAL_MORPHOLOGY	0.479758	0.989493	0.0276122	-0.273092	-0.985905	64	1	Brain_Caudate_basal_ganglia
HP_ABNORMAL_T_CELL_MORPHOLOGY	0.412931	0.986277	0.0296389	-0.352737	-1.02649	24	1	Brain_Caudate_basal_ganglia
HP_ABNORMAL_T_CELL_SUBSET_DISTRIBUTION	0.362753	0.982395	0.0316817	-0.404432	-1.06938	16	1	Brain_Caudate_basal_ganglia
HP_ABNORMAL_UMBILICUS_MORPHOLOGY	0.257884	0.958562	0.0399729	-0.306824	-1.10768	64	1	Brain_Caudate_basal_ganglia
HP_ABNORMAL_UPPER_LIMB_BONE_MORPHOLOGY	0.0221709	0.714289	0.146922	-0.359111	-1.39979	103	1	Brain_Caudate_basal_ganglia
HP_ABNORMAL_URETER_MORPHOLOGY	0.411272	0.986277	0.0270824	0.32809	1.02643	38	1	Brain_Caudate_basal_ganglia
HP_ABNORMAL_URETER_PHYSIOLOGY	0.163694	0.941138	0.0464298	0.39877	1.23683	36	1	Brain_Caudate_basal_ganglia
HP_ABNORMAL_URINARY_ELECTROLYTE_CONCENTRATION	0.167504	0.941138	0.0458889	0.434356	1.24934	25	1	Brain_Caudate_basal_ganglia
HP_ABNORMAL_URINE_CARBOXYLIC_ACID_LEVEL	0.142994	0.928805	0.0508678	0.538707	1.31628	13	1	Brain_Caudate_basal_ganglia
HP_ABNORMAL_URINE_CYTOLOGY	0.129146	0.9136	0.0527276	0.418045	1.28283	34	1	Brain_Caudate_basal_ganglia
HP_ABNORMAL_URINE_METABOLITE_LEVEL	0.0874126	0.878183	0.0629188	0.321587	1.24244	123	1	Brain_Caudate_basal_ganglia
HP_ABNORMAL_URINE_PH	0.4558	0.989493	0.0253707	0.350891	0.99853	24	1	Brain_Caudate_basal_ganglia
HP_ABNORMAL_URINE_PROTEIN_LEVEL	0.214351	0.951755	0.0396816	0.354447	1.16533	48	1	Brain_Caudate_basal_ganglia
HP_ABNORMAL_UTERUS_MORPHOLOGY	0.0905163	0.879029	0.069031	-0.456385	-1.35416	26	1	Brain_Caudate_basal_ganglia
HP_ABNORMAL_UVEA_MORPHOLOGY	0.0124326	0.676454	0.198584	-0.345988	-1.40582	136	1	Brain_Caudate_basal_ganglia
HP_ABNORMAL_UVULA_MORPHOLOGY	0.00548968	0.611278	0.291091	-0.495887	-1.63262	41	1	Brain_Caudate_basal_ganglia
HP_ABNORMAL_VAGINA_MORPHOLOGY	0.0449606	0.817923	0.0983849	-0.526435	-1.49083	21	1	Brain_Caudate_basal_ganglia
HP_ABNORMAL_VASCULAR_MORPHOLOGY	0.492122	0.990295	0.0288676	-0.229902	-0.988873	209	1	Brain_Caudate_basal_ganglia
HP_ABNORMAL_VASCULAR_PHYSIOLOGY	0.227679	0.954062	0.0382315	0.338443	1.1477	56	1	Brain_Caudate_basal_ganglia
HP_ABNORMAL_VENA_CAVA_MORPHOLOGY	0.292535	0.962987	0.033769	0.449026	1.14149	15	1	Brain_Caudate_basal_ganglia
HP_ABNORMAL_VENOUS_MORPHOLOGY	0.567302	0.996005	0.021709	0.306018	0.928073	32	1	Brain_Caudate_basal_ganglia
HP_ABNORMAL_VENTRICULAR_SEPTUM_MORPHOLOGY	0.332198	0.97344	0.0348573	-0.272016	-1.05167	96	1	Brain_Caudate_basal_ganglia
HP_ABNORMAL_VERTEBRAL_MORPHOLOGY	0.350185	0.979475	0.0341227	-0.265256	-1.04647	110	1	Brain_Caudate_basal_ganglia
HP_ABNORMAL_VISUAL_ELECTROPHYSIOLOGY	0.319567	0.970501	0.0355287	-0.29127	-1.06339	70	1	Brain_Caudate_basal_ganglia
HP_ABSENT_SEPTUM_PELLUCIDUM	0.0891489	0.879029	0.069031	-0.502139	-1.38978	19	1	Brain_Caudate_basal_ganglia
HP_ABSENT_SPEECH	0.392428	0.98597	0.0315377	-0.279878	-1.0236	71	1	Brain_Caudate_basal_ganglia
HP_ABSENT_TOE	0.665033	0.996005	0.0214213	-0.303833	-0.860436	21	1	Brain_Caudate_basal_ganglia
HP_ACNE	0.436655	0.989493	0.0282592	-0.383197	-1.01323	16	1	Brain_Caudate_basal_ganglia
HP_ACTION_TREMOR	0.381539	0.985779	0.0311681	-0.32132	-1.04084	38	1	Brain_Caudate_basal_ganglia
HP_ACUTE_CORONARY_SYNDROME	0.600299	0.996005	0.0230804	-0.314248	-0.90852	23	1	Brain_Caudate_basal_ganglia
HP_ACUTE_LEUKEMIA	0.00950529	0.64375	0.21826	-0.565761	-1.66285	25	1	Brain_Caudate_basal_ganglia
HP_ACUTE_MYELOID_LEUKEMIA	0.00521703	0.611278	0.291091	-0.705942	-1.77001	13	1	Brain_Caudate_basal_ganglia
HP_ACUTE_PHASE_RESPONSE	0.711943	0.996005	0.0183484	0.284549	0.843968	29	1	Brain_Caudate_basal_ganglia
HP_ADDUCTED_THUMB	0.496228	0.990295	0.0263861	-0.323728	-0.979239	28	1	Brain_Caudate_basal_ganglia
HP_ADRENAL_INSUFFICIENCY	0.16159	0.941138	0.0507574	-0.424592	-1.24793	25	1	Brain_Caudate_basal_ganglia
HP_ADULT_ONSET	0.59969	0.996005	0.0236653	-0.26217	-0.931031	58	1	Brain_Caudate_basal_ganglia
HP_AGENESIS_OF_CORPUS_CALLOSUM	0.865037	0.996005	0.0151904	0.227734	0.777469	58	1	Brain_Caudate_basal_ganglia
HP_AGGRESSIVE_BEHAVIOR	0.940465	0.997032	0.0140471	0.215073	0.701763	46	1	Brain_Caudate_basal_ganglia
HP_AGITATION	0.447004	0.989493	0.0257685	0.358661	1.0039	22	1	Brain_Caudate_basal_ganglia
HP_AIRWAY_OBSTRUCTION	0.442509	0.989493	0.0259399	0.360133	1.00802	22	1	Brain_Caudate_basal_ganglia
HP_ALOPECIA	0.0243094	0.732873	0.137112	-0.418678	-1.45812	53	1	Brain_Caudate_basal_ganglia
HP_AMBIGUOUS_GENITALIA	0.0246273	0.735494	0.134647	-0.52019	-1.54347	26	1	Brain_Caudate_basal_ganglia
HP_AMENORRHEA	0.0463736	0.82607	0.0983849	-0.4248	-1.40442	42	1	Brain_Caudate_basal_ganglia
HP_AMINOACIDURIA	0.250836	0.958562	0.0365267	0.369102	1.14481	36	1	Brain_Caudate_basal_ganglia
HP_ANAL_ATRESIA	0.00522	0.611278	0.574095	-0.592559	-1.79242	28	1	Brain_Caudate_basal_ganglia
HP_ANEMIA_OF_INADEQUATE_PRODUCTION	0.626915	0.996005	0.0227702	-0.264944	-0.912992	50	1	Brain_Caudate_basal_ganglia
HP_ANONYCHIA	0.573321	0.996005	0.021884	0.345058	0.919511	18	1	Brain_Caudate_basal_ganglia
HP_ANOPHTHALMIA	0.0296186	0.76512	0.121736	-0.546302	-1.54709	21	1	Brain_Caudate_basal_ganglia
HP_ANORECTAL_ANOMALY	0.00294718	0.57507	0.407692	-0.445094	-1.62785	71	1	Brain_Caudate_basal_ganglia
HP_ANOREXIA	0.565007	0.996005	0.0237857	-0.36151	-0.922421	14	1	Brain_Caudate_basal_ganglia
HP_ANTERIORLY_PLACED_ANUS	0.272862	0.958562	0.0375129	-0.444065	-1.15522	15	1	Brain_Caudate_basal_ganglia
HP_ANTINUCLEAR_ANTIBODY_POSITIVITY	0.351628	0.979899	0.0320542	-0.434807	-1.09019	13	1	Brain_Caudate_basal_ganglia
HP_AORTIC_ANEURYSM	0.796971	0.996005	0.0191095	-0.24308	-0.817962	45	1	Brain_Caudate_basal_ganglia
HP_AORTIC_REGURGITATION	0.604517	0.996005	0.0229272	-0.317981	-0.900501	21	1	Brain_Caudate_basal_ganglia
HP_AORTIC_ROOT_ANEURYSM	0.493168	0.990295	0.0263267	-0.348084	-0.97408	20	1	Brain_Caudate_basal_ganglia
HP_APHASIA	0.996083	0.99901	0.0134789	0.171185	0.499853	27	1	Brain_Caudate_basal_ganglia
HP_APLASIA_CUTIS_CONGENITA	0.20893	0.950397	0.0411526	0.492438	1.22944	14	1	Brain_Caudate_basal_ganglia
HP_APLASIA_HYPOPLASIA_AFFECTING_BONES_OF_THE_AXIAL_SKELETON	0.0026538	0.571126	0.444824	-0.347494	-1.46449	177	1	Brain_Caudate_basal_ganglia
HP_APLASIA_HYPOPLASIA_AFFECTING_THE_ANTERIOR_SEGMENT_OF_THE_EYE	0.875231	0.996005	0.0152362	0.244399	0.730701	30	1	Brain_Caudate_basal_ganglia
HP_APLASIA_HYPOPLASIA_AFFECTING_THE_EYE	0.0565395	0.842654	0.0903747	-0.337101	-1.3033	96	1	Brain_Caudate_basal_ganglia
HP_APLASIA_HYPOPLASIA_AFFECTING_THE_FUNDUS	0.0383703	0.788102	0.107321	-0.49014	-1.48262	28	1	Brain_Caudate_basal_ganglia
HP_APLASIA_HYPOPLASIA_INVOLVING_BONES_OF_THE_FEET	0.0141499	0.679975	0.180468	-0.425007	-1.50518	57	1	Brain_Caudate_basal_ganglia
HP_APLASIA_HYPOPLASIA_INVOLVING_BONES_OF_THE_LOWER_LIMBS	0.00700723	0.611278	0.260821	-0.413168	-1.53287	76	1	Brain_Caudate_basal_ganglia
HP_APLASIA_HYPOPLASIA_INVOLVING_BONES_OF_THE_THORAX	0.0030205	0.575211	0.392297	-0.564958	-1.71849	29	1	Brain_Caudate_basal_ganglia
HP_APLASIA_HYPOPLASIA_INVOLVING_BONES_OF_THE_UPPER_LIMBS	0.00277008	0.572652	0.425049	-0.397615	-1.56865	110	1	Brain_Caudate_basal_ganglia
HP_APLASIA_HYPOPLASIA_INVOLVING_FOREARM_BONES	0.927198	0.997032	0.0166395	-0.231376	-0.680045	25	1	Brain_Caudate_basal_ganglia
HP_APLASIA_HYPOPLASIA_INVOLVING_THE_METACARPAL_BONES	0.0226087	0.718456	0.141073	-0.500803	-1.53207	30	1	Brain_Caudate_basal_ganglia
HP_APLASIA_HYPOPLASIA_INVOLVING_THE_NOSE	0.141841	0.928805	0.0543825	-0.417801	-1.2638	28	1	Brain_Caudate_basal_ganglia
HP_APLASIA_HYPOPLASIA_INVOLVING_THE_PELVIS	0.234345	0.958562	0.0409637	-0.443772	-1.18863	17	1	Brain_Caudate_basal_ganglia
HP_APLASIA_HYPOPLASIA_INVOLVING_THE_SKELETON	0.00271337	0.571126	0.444824	-0.330744	-1.43248	222	1	Brain_Caudate_basal_ganglia
HP_APLASIA_HYPOPLASIA_OF_FINGERS	0.00226706	0.571126	0.467634	-0.455037	-1.66421	71	1	Brain_Caudate_basal_ganglia
HP_APLASIA_HYPOPLASIA_OF_METATARSAL_BONES	0.238105	0.958562	0.0402099	-0.478407	-1.19951	13	1	Brain_Caudate_basal_ganglia
HP_APLASIA_HYPOPLASIA_OF_THE_CEREBELLAR_VERMIS	0.764416	0.996005	0.0200717	-0.235349	-0.858766	69	1	Brain_Caudate_basal_ganglia
HP_APLASIA_HYPOPLASIA_OF_THE_CEREBELLUM	0.784906	0.996005	0.016143	0.226328	0.860008	109	1	Brain_Caudate_basal_ganglia
HP_APLASIA_HYPOPLASIA_OF_THE_DISTAL_PHALANGES_OF_THE_HAND	0.019922	0.70511	0.150129	-0.502748	-1.5513	31	1	Brain_Caudate_basal_ganglia
HP_APLASIA_HYPOPLASIA_OF_THE_EAR	0.0094381	0.642033	0.220823	-0.470855	-1.58442	45	1	Brain_Caudate_basal_ganglia
HP_APLASIA_HYPOPLASIA_OF_THE_EXTREMITIES	0.010101	0.648476	0.220823	-0.353702	-1.43477	135	1	Brain_Caudate_basal_ganglia
HP_APLASIA_HYPOPLASIA_OF_THE_EYEBROW	0.00699148	0.611278	0.256635	-0.498961	-1.63318	40	1	Brain_Caudate_basal_ganglia
HP_APLASIA_HYPOPLASIA_OF_THE_EYELID	0.0634321	0.853534	0.0818245	-0.573685	-1.4638	14	1	Brain_Caudate_basal_ganglia
HP_APLASIA_HYPOPLASIA_OF_THE_FEMUR	0.551127	0.996005	0.0240857	-0.372166	-0.933134	13	1	Brain_Caudate_basal_ganglia
HP_APLASIA_HYPOPLASIA_OF_THE_HALLUX	0.48581	0.989994	0.026194	-0.390642	-0.979459	13	1	Brain_Caudate_basal_ganglia
HP_APLASIA_HYPOPLASIA_OF_THE_LUNGS	0.0274002	0.74941	0.127457	-0.500975	-1.52386	29	1	Brain_Caudate_basal_ganglia
HP_APLASIA_HYPOPLASIA_OF_THE_NAILS	0.379095	0.9853	0.0318724	-0.289743	-1.03635	61	1	Brain_Caudate_basal_ganglia
HP_APLASIA_HYPOPLASIA_OF_THE_OPTIC_NERVE	0.0380851	0.788102	0.107015	-0.551436	-1.52622	19	1	Brain_Caudate_basal_ganglia
HP_APLASIA_HYPOPLASIA_OF_THE_OVARY	0.675957	0.996005	0.0211451	-0.308078	-0.852676	19	1	Brain_Caudate_basal_ganglia
HP_APLASIA_HYPOPLASIA_OF_THE_PHALANGES_OF_THE_HAND	0.00262123	0.571126	0.425049	-0.486802	-1.68597	51	1	Brain_Caudate_basal_ganglia
HP_APLASIA_HYPOPLASIA_OF_THE_RADIUS	0.689584	0.996005	0.0189862	0.30537	0.844328	21	1	Brain_Caudate_basal_ganglia
HP_APLASIA_HYPOPLASIA_OF_THE_RIBS	0.0343064	0.777905	0.11296	-0.540743	-1.53135	21	1	Brain_Caudate_basal_ganglia
HP_APLASIA_HYPOPLASIA_OF_THE_SKIN	0.387827	0.98597	0.0311681	-0.310372	-1.03884	44	1	Brain_Caudate_basal_ganglia
HP_APLASIA_HYPOPLASIA_OF_THE_SPLEEN	0.555928	0.996005	0.0221088	0.319852	0.928126	26	1	Brain_Caudate_basal_ganglia
HP_APLASIA_HYPOPLASIA_OF_THE_THUMB	0.00280838	0.573126	0.407692	-0.603366	-1.77337	25	1	Brain_Caudate_basal_ganglia
HP_APLASIA_HYPOPLASIA_OF_THE_ULNA	0.900019	0.996892	0.0151327	0.257277	0.675802	17	1	Brain_Caudate_basal_ganglia
HP_APLASIA_HYPOPLASIA_OF_THE_UTERUS	0.470159	0.989493	0.0267563	-0.395341	-0.991241	13	1	Brain_Caudate_basal_ganglia
HP_APLASIA_HYPOPLASIA_OF_TOE	0.363144	0.982395	0.0321461	-0.344407	-1.06271	31	1	Brain_Caudate_basal_ganglia
HP_APLASIA_OF_THE_FINGERS	0.034928	0.779898	0.111555	-0.598985	-1.55824	15	1	Brain_Caudate_basal_ganglia
HP_APLASTIC_HYPOPLASTIC_TOENAIL	0.288026	0.96231	0.0367632	-0.366378	-1.11445	29	1	Brain_Caudate_basal_ganglia
HP_APNEA	0.564292	0.996005	0.0248657	-0.259961	-0.94594	67	1	Brain_Caudate_basal_ganglia
HP_APRAXIA	0.917348	0.997032	0.0171274	-0.214872	-0.748329	53	1	Brain_Caudate_basal_ganglia
HP_ARACHNODACTYLY	0.328138	0.971598	0.0338599	-0.390702	-1.09334	20	1	Brain_Caudate_basal_ganglia
HP_AREFLEXIA	0.416014	0.9866	0.0301859	-0.281637	-1.01675	64	1	Brain_Caudate_basal_ganglia
HP_ARTERIAL_STENOSIS	0.515957	0.993915	0.0255019	-0.345694	-0.956786	19	1	Brain_Caudate_basal_ganglia
HP_ARTERIOSCLEROSIS	0.792914	0.996005	0.017008	0.298876	0.759785	15	1	Brain_Caudate_basal_ganglia
HP_ARTERIOVENOUS_MALFORMATION	0.648162	0.996005	0.0200093	0.340914	0.866653	15	1	Brain_Caudate_basal_ganglia
HP_ARTHRALGIA	0.584522	0.996005	0.0237013	-0.287053	-0.929845	38	1	Brain_Caudate_basal_ganglia
HP_ARTHRITIS	0.153473	0.941138	0.0527683	-0.366476	-1.21804	43	1	Brain_Caudate_basal_ganglia
HP_ARTHROGRYPOSIS_MULTIPLEX_CONGENITA	0.564901	0.996005	0.0218891	0.325539	0.926385	24	1	Brain_Caudate_basal_ganglia
HP_ASCITES	0.907328	0.99699	0.0148207	0.237863	0.700263	28	1	Brain_Caudate_basal_ganglia
HP_ASPIRATION_PNEUMONIA	0.565969	0.996005	0.0240239	-0.330247	-0.924167	20	1	Brain_Caudate_basal_ganglia
HP_ASTHMA	0.867122	0.996005	0.0174561	-0.252849	-0.73101	23	1	Brain_Caudate_basal_ganglia
HP_ASTIGMATISM	0.975723	0.998614	0.0136833	0.20011	0.617992	35	1	Brain_Caudate_basal_ganglia
HP_ATELECTASIS	0.334719	0.97344	0.031104	0.420555	1.10469	17	1	Brain_Caudate_basal_ganglia
HP_ATONIC_SEIZURE	0.343617	0.97765	0.0328793	-0.390588	-1.08104	19	1	Brain_Caudate_basal_ganglia
HP_ATROPHIC_SCARS	0.526426	0.994539	0.0233753	0.379189	0.946698	14	1	Brain_Caudate_basal_ganglia
HP_ATROPHY_DEGENERATION_AFFECTING_THE_CENTRAL_NERVOUS_SYSTEM	0.402547	0.986277	0.0258825	0.248321	1.01799	193	1	Brain_Caudate_basal_ganglia
HP_ATROPHY_DEGENERATION_AFFECTING_THE_CEREBRUM	0.14271	0.928805	0.0479693	0.290592	1.16492	160	1	Brain_Caudate_basal_ganglia
HP_ATTENTION_DEFICIT_HYPERACTIVITY_DISORDER	0.213706	0.950481	0.0445934	-0.313943	-1.13791	66	1	Brain_Caudate_basal_ganglia
HP_ATTENUATION_OF_RETINAL_BLOOD_VESSELS	0.339199	0.974623	0.0330626	-0.398337	-1.08666	18	1	Brain_Caudate_basal_ganglia
HP_AUTISM	0.0910672	0.882293	0.069031	-0.428836	-1.33114	32	1	Brain_Caudate_basal_ganglia
HP_AUTISTIC_BEHAVIOR	0.293554	0.962987	0.0380573	-0.267046	-1.06897	123	1	Brain_Caudate_basal_ganglia
HP_AUTOIMMUNE_ANTIBODY_POSITIVITY	0.114426	0.902503	0.0605921	-0.469436	-1.32941	21	1	Brain_Caudate_basal_ganglia
HP_AUTOIMMUNITY	0.706237	0.996005	0.0181939	0.266208	0.857141	43	1	Brain_Caudate_basal_ganglia
HP_AVASCULAR_NECROSIS	0.507544	0.99357	0.0237797	0.356948	0.963963	19	1	Brain_Caudate_basal_ganglia
HP_AZOOSPERMIA	0.432594	0.989493	0.0262528	0.344279	1.01355	28	1	Brain_Caudate_basal_ganglia
HP_BABINSKI_SIGN	0.416759	0.9866	0.0298901	-0.307272	-1.02126	43	1	Brain_Caudate_basal_ganglia
HP_BASAL_CELL_CARCINOMA	0.300292	0.965589	0.0351962	-0.453394	-1.1368	13	1	Brain_Caudate_basal_ganglia
HP_BENIGN_NEOPLASM_OF_THE_CENTRAL_NERVOUS_SYSTEM	0.217511	0.952643	0.0426789	-0.443529	-1.20994	18	1	Brain_Caudate_basal_ganglia
HP_BIFID_UVULA	0.00260614	0.571126	0.60892	-0.561138	-1.74181	32	1	Brain_Caudate_basal_ganglia
HP_BILATERAL_SENSORINEURAL_HEARING_IMPAIRMENT	0.248369	0.958562	0.0374296	0.488567	1.19376	13	1	Brain_Caudate_basal_ganglia
HP_BILATERAL_SINGLE_TRANSVERSE_PALMAR_CREASES	0.514894	0.993915	0.0255367	-0.345874	-0.957284	19	1	Brain_Caudate_basal_ganglia
HP_BILATERAL_TONIC_CLONIC_SEIZURE	0.822751	0.996005	0.0156331	0.230586	0.818021	71	1	Brain_Caudate_basal_ganglia
HP_BILIARY_TRACT_ABNORMALITY	0.512191	0.993915	0.0234163	0.330063	0.957754	26	1	Brain_Caudate_basal_ganglia
HP_BIPARIETAL_NARROWING	0.37054	0.984163	0.0293924	0.430754	1.07544	14	1	Brain_Caudate_basal_ganglia
HP_BLEPHAROPHIMOSIS	0.885375	0.996221	0.0175542	-0.2306	-0.759209	41	1	Brain_Caudate_basal_ganglia
HP_BLINDNESS	0.0484931	0.83265	0.0976763	-0.355726	-1.34314	83	1	Brain_Caudate_basal_ganglia
HP_BLUE_SCLERAE	0.807308	0.996005	0.0166598	0.276722	0.765118	21	1	Brain_Caudate_basal_ganglia
HP_BOWING_OF_THE_LEGS	0.0485973	0.83265	0.0963025	-0.391431	-1.3759	55	1	Brain_Caudate_basal_ganglia
HP_BRACHYCEPHALY	0.324011	0.971598	0.0345808	-0.329631	-1.07893	40	1	Brain_Caudate_basal_ganglia
HP_BRACHYDACTYLY	0.00223814	0.571126	0.467634	-0.475095	-1.70869	63	1	Brain_Caudate_basal_ganglia
HP_BRADYCARDIA	0.978503	0.998614	0.0141487	0.216086	0.527984	13	1	Brain_Caudate_basal_ganglia
HP_BRADYKINESIA	0.393894	0.98597	0.0302059	-0.381851	-1.04169	18	1	Brain_Caudate_basal_ganglia
HP_BRAIN_IMAGING_ABNORMALITY	0.0346442	0.779898	0.105228	0.5489	1.53639	22	1	Brain_Caudate_basal_ganglia
HP_BREAST_CARCINOMA	0.811052	0.996005	0.016711	0.29071	0.751491	16	1	Brain_Caudate_basal_ganglia
HP_BRITTLE_HAIR	0.0335893	0.772376	0.108256	0.631855	1.54387	13	1	Brain_Caudate_basal_ganglia
HP_BROAD_BASED_GAIT	0.0126024	0.676454	0.186473	-0.662426	-1.69023	14	1	Brain_Caudate_basal_ganglia
HP_BROAD_FINGER	0.025221	0.742083	0.132882	-0.507838	-1.53615	28	1	Brain_Caudate_basal_ganglia
HP_BROAD_FOREHEAD	0.914492	0.99699	0.0146	0.229149	0.714368	37	1	Brain_Caudate_basal_ganglia
HP_BROAD_LONG_BONES	0.127922	0.913198	0.0575902	-0.394547	-1.26174	36	1	Brain_Caudate_basal_ganglia
HP_BROAD_NASAL_TIP	0.17162	0.941298	0.0452289	0.409427	1.23167	31	1	Brain_Caudate_basal_ganglia
HP_BROAD_THUMB	0.463279	0.989493	0.027409	-0.355904	-0.995964	20	1	Brain_Caudate_basal_ganglia
HP_BROAD_TOE	0.186983	0.943968	0.0464009	-0.456965	-1.24659	18	1	Brain_Caudate_basal_ganglia
HP_BRONCHIECTASIS	0.784595	0.996005	0.0169314	0.276676	0.787336	24	1	Brain_Caudate_basal_ganglia
HP_BRUISING_SUSCEPTIBILITY	0.48	0.989493	0.027106	-0.322437	-0.986407	30	1	Brain_Caudate_basal_ganglia
HP_BULBAR_PALSY	0.833055	0.996005	0.017701	-0.289138	-0.724956	13	1	Brain_Caudate_basal_ganglia
HP_BULBOUS_NOSE	0.423185	0.987478	0.0291874	-0.34084	-1.02108	27	1	Brain_Caudate_basal_ganglia
HP_BUNDLE_BRANCH_BLOCK	0.0874549	0.878183	0.069641	-0.519935	-1.39264	17	1	Brain_Caudate_basal_ganglia
HP_CACHEXIA	0.047259	0.830968	0.0951997	-0.592684	-1.51228	14	1	Brain_Caudate_basal_ganglia
HP_CAFE_AU_LAIT_SPOT	0.507284	0.99357	0.0261574	-0.30247	-0.972625	37	1	Brain_Caudate_basal_ganglia
HP_CARDIAC_ARREST	0.14582	0.930756	0.0536439	-0.425205	-1.26164	26	1	Brain_Caudate_basal_ganglia
HP_CARDIAC_CONDUCTION_ABNORMALITY	0.00668247	0.611278	0.260821	-0.556413	-1.68308	28	1	Brain_Caudate_basal_ganglia
HP_CARDIOMEGALY	0.512591	0.993915	0.0234398	0.329199	0.961248	27	1	Brain_Caudate_basal_ganglia
HP_CARIOUS_TEETH	0.369126	0.982975	0.0321001	-0.318456	-1.04846	41	1	Brain_Caudate_basal_ganglia
HP_CENTRAL_APNEA	0.0486227	0.83265	0.0935093	-0.607108	-1.5222	13	1	Brain_Caudate_basal_ganglia
HP_CENTRAL_NERVOUS_SYSTEM_CYST	0.433714	0.989493	0.0290769	-0.299809	-1.00885	45	1	Brain_Caudate_basal_ganglia
HP_CEREBELLAR_ATROPHY	0.427198	0.988845	0.0256767	0.270838	1.00936	95	1	Brain_Caudate_basal_ganglia
HP_CEREBELLAR_CYST	0.334848	0.97344	0.0337303	-0.336181	-1.07509	36	1	Brain_Caudate_basal_ganglia
HP_CEREBELLAR_HYPOPLASIA	0.792986	0.996005	0.0161725	0.227683	0.84666	94	1	Brain_Caudate_basal_ganglia
HP_CEREBELLAR_MALFORMATION	0.622926	0.996005	0.0228372	-0.26569	-0.912324	49	1	Brain_Caudate_basal_ganglia
HP_CEREBRAL_CALCIFICATION	0.0680716	0.855969	0.074176	0.495777	1.41083	24	1	Brain_Caudate_basal_ganglia
HP_CEREBRAL_CORTICAL_ATROPHY	0.641035	0.996005	0.0193726	0.258923	0.90683	66	1	Brain_Caudate_basal_ganglia
HP_CEREBRAL_VISUAL_IMPAIRMENT	0.0338685	0.772376	0.115548	-0.423718	-1.44041	47	1	Brain_Caudate_basal_ganglia
HP_CHEST_PAIN	0.706093	0.996005	0.0186075	0.303408	0.830017	20	1	Brain_Caudate_basal_ganglia
HP_CHIARI_MALFORMATION	0.607995	0.996005	0.02099	0.349939	0.889597	15	1	Brain_Caudate_basal_ganglia
HP_CHILDHOOD_ONSET	0.816979	0.996005	0.0188075	-0.242661	-0.806518	43	1	Brain_Caudate_basal_ganglia
HP_CHOLESTASIS	0.0884665	0.878477	0.0640052	0.388514	1.31025	54	1	Brain_Caudate_basal_ganglia
HP_CHOREA	0.196354	0.944542	0.0460579	-0.343364	-1.17255	48	1	Brain_Caudate_basal_ganglia
HP_CHOREOATHETOSIS	0.503715	0.991156	0.0258682	-0.360548	-0.965721	17	1	Brain_Caudate_basal_ganglia
HP_CHRONIC_DIARRHEA	0.923936	0.997032	0.0147704	0.245814	0.655047	18	1	Brain_Caudate_basal_ganglia
HP_CHRONIC_KIDNEY_DISEASE	0.356739	0.982077	0.0325671	-0.340154	-1.06346	33	1	Brain_Caudate_basal_ganglia
HP_CHRONIC_OTITIS_MEDIA	0.93247	0.997032	0.016538	-0.224852	-0.683955	29	1	Brain_Caudate_basal_ganglia
HP_CHRONIC_RHINITIS	0.481206	0.989493	0.024846	0.393275	0.981865	14	1	Brain_Caudate_basal_ganglia
HP_CHRONIC_SINUSITIS	0.511544	0.993915	0.0238403	0.383944	0.95857	14	1	Brain_Caudate_basal_ganglia
HP_CIRRHOSIS	0.83429	0.996005	0.0159322	0.253852	0.769866	32	1	Brain_Caudate_basal_ganglia
HP_CLEFT_LIP	0.00371341	0.582012	0.35482	-0.481612	-1.668	51	1	Brain_Caudate_basal_ganglia
HP_CLEFT_SOFT_PALATE	0.00103928	0.533653	0.641858	-0.569795	-1.87595	41	1	Brain_Caudate_basal_ganglia
HP_CLEFT_UPPER_LIP	0.00480664	0.611278	0.310777	-0.507527	-1.66121	40	1	Brain_Caudate_basal_ganglia
HP_CLINODACTYLY	0.169903	0.941138	0.0512406	-0.292159	-1.15488	111	1	Brain_Caudate_basal_ganglia
HP_CLONUS	0.0542553	0.837885	0.0892756	-0.532595	-1.47408	19	1	Brain_Caudate_basal_ganglia
HP_CLUBBING	0.921681	0.997032	0.0144924	0.22891	0.694225	32	1	Brain_Caudate_basal_ganglia
HP_CLUMSINESS	0.861463	0.996005	0.0157659	0.271058	0.712001	17	1	Brain_Caudate_basal_ganglia
HP_CNS_HYPOMYELINATION	0.778608	0.996005	0.0190436	-0.283767	-0.794095	20	1	Brain_Caudate_basal_ganglia
HP_COARCTATION_OF_AORTA	0.0311899	0.76512	0.11873	-0.527364	-1.52466	23	1	Brain_Caudate_basal_ganglia
HP_COARSE_FACIAL_FEATURES	0.432685	0.989493	0.0259686	0.316709	1.01309	42	1	Brain_Caudate_basal_ganglia
HP_COGNITIVE_IMPAIRMENT	0.0715129	0.858769	0.0816849	-0.301629	-1.23465	143	1	Brain_Caudate_basal_ganglia
HP_COLITIS	0.595162	0.996005	0.0212824	0.342578	0.899867	17	1	Brain_Caudate_basal_ganglia
HP_COLOBOMA	0.0895096	0.879029	0.0700863	-0.38271	-1.30101	47	1	Brain_Caudate_basal_ganglia
HP_COLOR_VISION_DEFECT	0.0578959	0.84764	0.0870212	-0.486839	-1.43088	25	1	Brain_Caudate_basal_ganglia
HP_COMA	0.171173	0.941138	0.0453916	0.422713	1.24446	28	1	Brain_Caudate_basal_ganglia
HP_CONE_SHAPED_EPIPHYSIS	0.000176207	0.309308	0.731831	-0.720633	-2.01662	20	1	Brain_Caudate_basal_ganglia
HP_CONFUSION	0.000408642	0.394085	0.70312	0.700206	1.91551	20	1	Brain_Caudate_basal_ganglia
HP_CONGENITAL_CONTRACTURE	0.584669	0.996005	0.0237254	-0.300554	-0.9274	31	1	Brain_Caudate_basal_ganglia
HP_CONGENITAL_HEPATIC_FIBROSIS	0.512035	0.993915	0.0255019	-0.36259	-0.958742	16	1	Brain_Caudate_basal_ganglia
HP_CONGENITAL_HIP_DISLOCATION	0.57155	0.996005	0.0237254	-0.351517	-0.914463	15	1	Brain_Caudate_basal_ganglia
HP_CONGENITAL_MALFORMATION_OF_THE_GREAT_ARTERIES	0.557559	0.996005	0.0255925	-0.242136	-0.957145	111	1	Brain_Caudate_basal_ganglia
HP_CONGENITAL_MALFORMATION_OF_THE_RIGHT_HEART	0.978563	0.998614	0.0138516	0.205938	0.563373	20	1	Brain_Caudate_basal_ganglia
HP_CONGENITAL_ONSET	0.357194	0.982077	0.0288046	0.280003	1.04811	98	1	Brain_Caudate_basal_ganglia
HP_CONGESTIVE_HEART_FAILURE	0.521189	0.994087	0.0229046	0.286079	0.958468	52	1	Brain_Caudate_basal_ganglia
HP_CONICAL_TOOTH	0.470279	0.989493	0.0268641	-0.387449	-0.988607	14	1	Brain_Caudate_basal_ganglia
HP_CONSTIPATION	0.0131991	0.679975	0.188069	-0.423374	-1.51761	62	1	Brain_Caudate_basal_ganglia
HP_CONSTITUTIONAL_SYMPTOM	0.232016	0.958562	0.0446715	-0.25359	-1.08414	199	1	Brain_Caudate_basal_ganglia
HP_CONSTRICTION_OF_PERIPHERAL_VISUAL_FIELD	0.716732	0.996005	0.0182324	0.28913	0.838979	26	1	Brain_Caudate_basal_ganglia
HP_CONTRACTURES_INVOLVING_THE_JOINTS_OF_THE_FEET	0.27626	0.958562	0.0374296	-0.40651	-1.13758	20	1	Brain_Caudate_basal_ganglia
HP_CONTRACTURES_OF_THE_JOINTS_OF_THE_LOWER_LIMBS	0.162522	0.941138	0.0508678	-0.374861	-1.21798	39	1	Brain_Caudate_basal_ganglia
HP_CONTRACTURES_OF_THE_JOINTS_OF_THE_UPPER_LIMBS	0.522021	0.994087	0.0261427	-0.264144	-0.963203	68	1	Brain_Caudate_basal_ganglia
HP_CONVEX_NASAL_RIDGE	0.05519	0.838648	0.0883886	-0.547697	-1.467	17	1	Brain_Caudate_basal_ganglia
HP_CORNEAL_OPACITY	0.195166	0.944542	0.0466919	-0.320418	-1.15239	63	1	Brain_Caudate_basal_ganglia
HP_CORTICAL_DYSPLASIA	0.92383	0.997032	0.0164708	-0.240135	-0.664628	19	1	Brain_Caudate_basal_ganglia
HP_COUGH	0.393052	0.98597	0.0308083	-0.315997	-1.03431	40	1	Brain_Caudate_basal_ganglia
HP_COXA_VALGA	0.782979	0.996005	0.0189087	-0.283961	-0.785926	19	1	Brain_Caudate_basal_ganglia
HP_COXA_VARA	0.194226	0.944542	0.0454735	-0.459006	-1.22944	17	1	Brain_Caudate_basal_ganglia
HP_CRANIOSYNOSTOSIS	0.0212766	0.710839	0.145393	-0.479981	-1.52721	35	1	Brain_Caudate_basal_ganglia
HP_CRYPTORCHIDISM	0.0163391	0.679975	0.173713	-0.333611	-1.36792	145	1	Brain_Caudate_basal_ganglia
HP_CUBITUS_VALGUS	0.0102254	0.648476	0.206652	-0.683233	-1.71307	13	1	Brain_Caudate_basal_ganglia
HP_CUPPED_EAR	0.758454	0.996005	0.0191925	-0.309373	-0.789389	14	1	Brain_Caudate_basal_ganglia
HP_CUTANEOUS_PHOTOSENSITIVITY	0.25617	0.958562	0.0390039	-0.419615	-1.16138	19	1	Brain_Caudate_basal_ganglia
HP_CUTIS_LAXA	0.276087	0.958562	0.0378337	-0.366272	-1.12051	30	1	Brain_Caudate_basal_ganglia
HP_CYANOSIS	0.595139	0.996005	0.0213566	0.347031	0.897082	16	1	Brain_Caudate_basal_ganglia
HP_CYSTIC_LIVER_DISEASE	0.70724	0.996005	0.0203702	-0.319259	-0.830543	15	1	Brain_Caudate_basal_ganglia
HP_DEATH_IN_INFANCY	0.141445	0.928805	0.055012	-0.360069	-1.2296	48	1	Brain_Caudate_basal_ganglia
HP_DECREASED_ACTIVITY_OF_MITOCHONDRIAL_COMPLEX_I	0.436442	0.989493	0.0262454	0.371007	1.01494	20	1	Brain_Caudate_basal_ganglia
HP_DECREASED_CIRCULATING_ANTIBODY_LEVEL	0.414629	0.986277	0.0298026	-0.297118	-1.02024	49	1	Brain_Caudate_basal_ganglia
HP_DECREASED_CIRCULATING_IGA_LEVEL	0.272212	0.958562	0.0373964	-0.453788	-1.15788	14	1	Brain_Caudate_basal_ganglia
HP_DECREASED_CIRCULATING_IGG_LEVEL	0.929362	0.997032	0.0163839	-0.237112	-0.656261	19	1	Brain_Caudate_basal_ganglia
HP_DECREASED_FACIAL_EXPRESSION	0.635396	0.996005	0.022435	-0.285452	-0.90098	34	1	Brain_Caudate_basal_ganglia
HP_DECREASED_FERTILITY	0.467355	0.989493	0.0281306	-0.271531	-0.99079	69	1	Brain_Caudate_basal_ganglia
HP_DECREASED_FERTILITY_IN_FEMALES	0.55913	0.996005	0.0222789	0.348741	0.929325	18	1	Brain_Caudate_basal_ganglia
HP_DECREASED_FERTILITY_IN_MALES	0.0843217	0.872937	0.0661161	0.438007	1.35268	35	1	Brain_Caudate_basal_ganglia
HP_DECREASED_MUSCLE_MASS	0.151859	0.939787	0.0516978	-0.508896	-1.29849	14	1	Brain_Caudate_basal_ganglia
HP_DECREASED_TESTICULAR_SIZE	0.663147	0.996005	0.0216428	-0.299695	-0.872132	24	1	Brain_Caudate_basal_ganglia
HP_DEEPLY_SET_EYE	0.197403	0.94531	0.0455558	-0.369088	-1.18032	36	1	Brain_Caudate_basal_ganglia
HP_DEEP_PHILTRUM	0.646065	0.996005	0.0202563	0.35438	0.865893	13	1	Brain_Caudate_basal_ganglia
HP_DEHYDRATION	0.435768	0.989493	0.0262013	0.361984	1.0132	22	1	Brain_Caudate_basal_ganglia
HP_DELAYED_ABILITY_TO_WALK	0.759175	0.996005	0.0196803	-0.261068	-0.824017	34	1	Brain_Caudate_basal_ganglia
HP_DELAYED_CNS_MYELINATION	0.303333	0.965604	0.0353398	-0.418948	-1.12215	17	1	Brain_Caudate_basal_ganglia
HP_DELAYED_CRANIAL_SUTURE_CLOSURE	0.914934	0.99699	0.0164239	-0.253971	-0.648027	14	1	Brain_Caudate_basal_ganglia
HP_DELAYED_ERUPTION_OF_TEETH	0.755374	0.996005	0.0173947	0.267042	0.824695	35	1	Brain_Caudate_basal_ganglia
HP_DELAYED_GROSS_MOTOR_DEVELOPMENT	0.857366	0.996005	0.0182478	-0.224488	-0.802948	61	1	Brain_Caudate_basal_ganglia
HP_DELAYED_MYELINATION	0.674105	0.996005	0.0190108	0.267006	0.881652	49	1	Brain_Caudate_basal_ganglia
HP_DELAYED_PUBERTY	0.432438	0.989493	0.0288857	-0.329643	-1.01716	31	1	Brain_Caudate_basal_ganglia
HP_DELUSIONS	0.380174	0.985779	0.0308921	-0.393197	-1.05317	17	1	Brain_Caudate_basal_ganglia
HP_DEMENTIA	0.164351	0.941138	0.0462571	0.401841	1.2331	34	1	Brain_Caudate_basal_ganglia
HP_DENTAL_CROWDING	0.191346	0.944542	0.0455833	-0.489904	-1.25003	14	1	Brain_Caudate_basal_ganglia
HP_DENTAL_MALOCCLUSION	0.124758	0.912215	0.0582215	-0.431214	-1.29182	27	1	Brain_Caudate_basal_ganglia
HP_DEPRESSED_NASAL_BRIDGE	0.100629	0.897727	0.067937	-0.305121	-1.21124	116	1	Brain_Caudate_basal_ganglia
HP_DEPRESSED_NASAL_RIDGE	0.550959	0.996005	0.0246175	-0.314305	-0.941589	27	1	Brain_Caudate_basal_ganglia
HP_DEPRESSION	0.981995	0.998632	0.0131731	0.189259	0.683754	79	1	Brain_Caudate_basal_ganglia
HP_DERMAL_ATROPHY	0.174462	0.941465	0.045202	0.463975	1.25299	19	1	Brain_Caudate_basal_ganglia
HP_DERMATOLOGICAL_MANIFESTATIONS_OF_SYSTEMIC_DISORDERS	0.215393	0.952529	0.0394335	0.33879	1.15661	58	1	Brain_Caudate_basal_ganglia
HP_DEVELOPMENTAL_CATARACT	0.00776699	0.628643	0.241698	-0.54343	-1.653	29	1	Brain_Caudate_basal_ganglia
HP_DEVELOPMENTAL_GLAUCOMA	0.0344681	0.779122	0.112604	-0.555989	-1.53882	19	1	Brain_Caudate_basal_ganglia
HP_DEVELOPMENTAL_REGRESSION	0.98339	0.998701	0.0130356	0.187128	0.669212	74	1	Brain_Caudate_basal_ganglia
HP_DEVIATION_OF_THE_HALLUX	0.419568	0.9866	0.0291874	-0.353626	-1.02237	23	1	Brain_Caudate_basal_ganglia
HP_DEVIATION_OF_THE_HAND_OR_OF_FINGERS_OF_THE_HAND	0.0412865	0.812105	0.106409	-0.3484	-1.34193	95	1	Brain_Caudate_basal_ganglia
HP_DEVIATION_OF_TOES	0.866019	0.996005	0.01762	-0.246674	-0.750333	29	1	Brain_Caudate_basal_ganglia
HP_DIABETES_INSIPIDUS	0.249155	0.958562	0.0394524	-0.445106	-1.17693	16	1	Brain_Caudate_basal_ganglia
HP_DIALEPTIC_SEIZURE	0.304615	0.965604	0.0359739	-0.330255	-1.09184	42	1	Brain_Caudate_basal_ganglia
HP_DIARRHEA	0.229761	0.958072	0.037664	0.310874	1.13029	82	1	Brain_Caudate_basal_ganglia
HP_DICARBOXYLIC_ACIDURIA	0.258157	0.958562	0.0366051	0.48414	1.18295	13	1	Brain_Caudate_basal_ganglia
HP_DIFFICULTY_CLIMBING_STAIRS	0.599069	0.996005	0.0229667	-0.345053	-0.897646	15	1	Brain_Caudate_basal_ganglia
HP_DIFFICULTY_WALKING	0.377621	0.9853	0.0317599	-0.296775	-1.03918	54	1	Brain_Caudate_basal_ganglia
HP_DILATED_CARDIOMYOPATHY	0.0452381	0.820159	0.0988658	-0.445713	-1.42536	36	1	Brain_Caudate_basal_ganglia
HP_DILATED_FOURTH_VENTRICLE	0.213575	0.950398	0.0435843	-0.358666	-1.16182	38	1	Brain_Caudate_basal_ganglia
HP_DILATION_OF_LATERAL_VENTRICLES	0.166023	0.941138	0.0498269	-0.439575	-1.25622	22	1	Brain_Caudate_basal_ganglia
HP_DIMINISHED_MOTIVATION	0.0671386	0.855969	0.0803259	-0.499033	-1.42614	22	1	Brain_Caudate_basal_ganglia
HP_DIMINISHED_MOVEMENT	0.687765	0.996005	0.0207988	-0.324629	-0.844513	15	1	Brain_Caudate_basal_ganglia
HP_DIPLOPIA	0.214178	0.951253	0.0402497	0.441925	1.20895	20	1	Brain_Caudate_basal_ganglia
HP_DISINHIBITION	0.136771	0.925645	0.0558516	-0.379736	-1.24293	40	1	Brain_Caudate_basal_ganglia
HP_DISPROPORTIONATE_SHORT_LIMB_SHORT_STATURE	0.0433668	0.817519	0.10035	-0.511666	-1.47928	23	1	Brain_Caudate_basal_ganglia
HP_DISPROPORTIONATE_SHORT_STATURE	0.0278317	0.751477	0.126448	-0.499387	-1.51903	29	1	Brain_Caudate_basal_ganglia
HP_DISPROPORTIONATE_TALL_STATURE	0.109375	0.898865	0.0617563	-0.51149	-1.35246	16	1	Brain_Caudate_basal_ganglia
HP_DISTAL_AMYOTROPHY	0.837375	0.996005	0.0181709	-0.249813	-0.770833	31	1	Brain_Caudate_basal_ganglia
HP_DISTAL_LOWER_LIMB_MUSCLE_WEAKNESS	0.409405	0.986277	0.0277109	0.426514	1.04214	13	1	Brain_Caudate_basal_ganglia
HP_DISTAL_MUSCLE_WEAKNESS	0.718033	0.996005	0.0179921	0.26372	0.853039	44	1	Brain_Caudate_basal_ganglia
HP_DISTAL_SENSORY_IMPAIRMENT	0.663745	0.996005	0.0194107	0.303553	0.863818	24	1	Brain_Caudate_basal_ganglia
HP_DOLICHOCEPHALY	0.562802	0.996005	0.0245788	-0.285323	-0.939375	41	1	Brain_Caudate_basal_ganglia
HP_DOWNSLANTED_PALPEBRAL_FISSURES	0.0254719	0.743967	0.135863	-0.35853	-1.38859	97	1	Brain_Caudate_basal_ganglia
HP_DOWNTURNED_CORNERS_OF_MOUTH	0.0073897	0.611278	0.248833	-0.528617	-1.64087	32	1	Brain_Caudate_basal_ganglia
HP_DOWN_SLOPING_SHOULDERS	0.974051	0.998614	0.0141289	0.21852	0.545565	14	1	Brain_Caudate_basal_ganglia
HP_DROWSINESS	0.893847	0.996892	0.0153005	0.261735	0.676591	16	1	Brain_Caudate_basal_ganglia
HP_DRY_SKIN	0.249134	0.958562	0.0400122	-0.355414	-1.1366	36	1	Brain_Caudate_basal_ganglia
HP_DUODENAL_ATRESIA	0.0786728	0.86479	0.0729388	-0.571405	-1.43269	13	1	Brain_Caudate_basal_ganglia
HP_DUPLICATION_INVOLVING_BONES_OF_THE_FEET	0.330309	0.971598	0.0339644	-0.367018	-1.08899	26	1	Brain_Caudate_basal_ganglia
HP_DUPLICATION_OF_HAND_BONES	0.0395344	0.796033	0.106711	-0.41346	-1.41192	48	1	Brain_Caudate_basal_ganglia
HP_DYSARTHRIA	0.573661	0.996005	0.0207138	0.248292	0.948772	113	1	Brain_Caudate_basal_ganglia
HP_DYSGRAPHIA	0.321761	0.970501	0.0340829	-0.425411	-1.1067	15	1	Brain_Caudate_basal_ganglia
HP_DYSKINESIA	0.170897	0.941138	0.0495841	-0.346154	-1.19284	50	1	Brain_Caudate_basal_ganglia
HP_DYSMETRIA	0.889446	0.996892	0.0150571	0.235273	0.729722	36	1	Brain_Caudate_basal_ganglia
HP_DYSPHAGIA	0.0851987	0.875247	0.0733447	-0.321222	-1.24887	100	1	Brain_Caudate_basal_ganglia
HP_DYSPHASIA	0.396486	0.98597	0.0300569	-0.400591	-1.04213	15	1	Brain_Caudate_basal_ganglia
HP_DYSPHONIA	0.27885	0.958562	0.0373302	-0.396757	-1.13385	22	1	Brain_Caudate_basal_ganglia
HP_DYSPNEA	0.277815	0.958562	0.0385144	-0.287596	-1.08456	82	1	Brain_Caudate_basal_ganglia
HP_DYSTONIA	0.418279	0.9866	0.0308607	-0.254053	-1.01263	119	1	Brain_Caudate_basal_ganglia
HP_EARLY_ONSET_OF_SEXUAL_MATURATION	0.0268325	0.749332	0.129547	-0.455425	-1.47975	39	1	Brain_Caudate_basal_ganglia
HP_EASY_FATIGABILITY	0.433404	0.989493	0.028529	-0.364403	-1.00857	19	1	Brain_Caudate_basal_ganglia
HP_ECLABION	0.593784	0.996005	0.0235343	-0.296625	-0.920747	32	1	Brain_Caudate_basal_ganglia
HP_ECTOPIC_ANUS	0.0142553	0.679975	0.176324	-0.597126	-1.65268	19	1	Brain_Caudate_basal_ganglia
HP_ECTOPIC_CALCIFICATION	0.164157	0.941138	0.0460579	0.374255	1.21577	45	1	Brain_Caudate_basal_ganglia
HP_ECTOPIC_KIDNEY	0.618357	0.996005	0.0223379	-0.346258	-0.883503	14	1	Brain_Caudate_basal_ganglia
HP_ECTRODACTYLY	0.0057155	0.611278	0.279866	-0.671874	-1.74786	15	1	Brain_Caudate_basal_ganglia
HP_ECTROPION	0.607486	0.996005	0.0212037	0.364078	0.889589	13	1	Brain_Caudate_basal_ganglia
HP_ECZEMA	0.680192	0.996005	0.0214363	-0.271423	-0.881895	39	1	Brain_Caudate_basal_ganglia
HP_EEG_WITH_ABNORMALLY_SLOW_FREQUENCIES	0.0559678	0.842566	0.0876972	-0.537743	-1.46696	18	1	Brain_Caudate_basal_ganglia
HP_EEG_WITH_FOCAL_EPILEPTIFORM_DISCHARGES	0.528138	0.994539	0.0228372	0.31253	0.954888	33	1	Brain_Caudate_basal_ganglia
HP_ELBOW_FLEXION_CONTRACTURE	0.706993	0.996005	0.020578	-0.2951	-0.843338	22	1	Brain_Caudate_basal_ganglia
HP_ELEVATED_HEPATIC_TRANSAMINASE	0.0524057	0.835619	0.0831123	0.384399	1.36369	71	1	Brain_Caudate_basal_ganglia
HP_ELEVATED_PULMONARY_ARTERY_PRESSURE	0.806507	0.996005	0.0186552	-0.263264	-0.788679	27	1	Brain_Caudate_basal_ganglia
HP_EMBRYONAL_NEOPLASM	0.80595	0.996005	0.0169592	0.305426	0.746276	13	1	Brain_Caudate_basal_ganglia
HP_EMG_ABNORMALITY	0.0531915	0.835619	0.0920996	-0.379429	-1.35128	59	1	Brain_Caudate_basal_ganglia
HP_EMG_MYOPATHIC_ABNORMALITIES	0.149783	0.937755	0.0530558	-0.39799	-1.24428	33	1	Brain_Caudate_basal_ganglia
HP_EMOTIONAL_LABILITY	0.99848	0.999799	0.0156363	-0.154914	-0.492905	35	1	Brain_Caudate_basal_ganglia
HP_EMPHYSEMA	0.497705	0.990295	0.0257827	-0.387274	-0.971014	13	1	Brain_Caudate_basal_ganglia
HP_ENAMEL_HYPOPLASIA	0.47332	0.989493	0.0272407	-0.331192	-0.982693	26	1	Brain_Caudate_basal_ganglia
HP_ENCEPHALOCELE	0.00763525	0.623272	0.245188	-0.501681	-1.63004	39	1	Brain_Caudate_basal_ganglia
HP_ENCEPHALOPATHY	0.00399492	0.596954	0.310777	0.484882	1.66544	60	1	Brain_Caudate_basal_ganglia
HP_ENLARGED_POSTERIOR_FOSSA	0.505709	0.992465	0.0263787	-0.29453	-0.969687	41	1	Brain_Caudate_basal_ganglia
HP_EPICANTHUS	0.151557	0.939436	0.0546499	-0.294227	-1.16665	114	1	Brain_Caudate_basal_ganglia
HP_EPIDERMAL_ACANTHOSIS	0.15606	0.941138	0.0509418	-0.506553	-1.29251	14	1	Brain_Caudate_basal_ganglia
HP_EPILEPTIC_ENCEPHALOPATHY	0.338388	0.974623	0.0311896	0.453722	1.10862	13	1	Brain_Caudate_basal_ganglia
HP_EPILEPTIC_SPASM	0.933187	0.997032	0.0167966	-0.216068	-0.714335	42	1	Brain_Caudate_basal_ganglia
HP_EPISODIC_TACHYPNEA	0.741027	0.996005	0.0194446	-0.318042	-0.797427	13	1	Brain_Caudate_basal_ganglia
HP_EPISTAXIS	0.690305	0.996005	0.020742	-0.323597	-0.841828	15	1	Brain_Caudate_basal_ganglia
HP_ERYTHEMA	0.0496868	0.83265	0.0941329	-0.493418	-1.45022	25	1	Brain_Caudate_basal_ganglia
HP_ESODEVIATION	0.0100022	0.648476	0.213388	-0.496075	-1.59518	37	1	Brain_Caudate_basal_ganglia
HP_EXCESSIVE_DAYTIME_SOMNOLENCE	0.377146	0.9853	0.0310188	-0.386387	-1.05406	18	1	Brain_Caudate_basal_ganglia
HP_EXCESSIVE_SALIVATION	0.00202331	0.571126	0.60892	-0.716674	-1.86441	15	1	Brain_Caudate_basal_ganglia
HP_EXERCISE_INTOLERANCE	0.446289	0.989493	0.0261136	0.404651	1.01027	14	1	Brain_Caudate_basal_ganglia
HP_EXERTIONAL_DYSPNEA	0.992818	0.99901	0.0137163	0.184925	0.485752	17	1	Brain_Caudate_basal_ganglia
HP_EXODEVIATION	0.129385	0.9136	0.0563335	-0.522953	-1.33436	14	1	Brain_Caudate_basal_ganglia
HP_EXTERNAL_EAR_MALFORMATION	0.0388557	0.790612	0.106111	-0.541268	-1.51469	20	1	Brain_Caudate_basal_ganglia
HP_EXTERNAL_GENITAL_HYPOPLASIA	0.0263711	0.747473	0.135251	-0.335206	-1.35054	128	1	Brain_Caudate_basal_ganglia
HP_EXTERNAL_OPHTHALMOPLEGIA	0.184316	0.942324	0.0441318	0.502988	1.25578	14	1	Brain_Caudate_basal_ganglia
HP_FACIAL_ASYMMETRY	0.283454	0.961605	0.0340433	0.39272	1.12958	25	1	Brain_Caudate_basal_ganglia
HP_FACIAL_EDEMA	0.405172	0.986277	0.029988	-0.35434	-1.03115	24	1	Brain_Caudate_basal_ganglia
HP_FACIAL_HYPERTRICHOSIS	0.83413	0.996005	0.0182864	-0.248609	-0.777254	33	1	Brain_Caudate_basal_ganglia
HP_FAILURE_TO_THRIVE	0.404809	0.986277	0.0326624	-0.236438	-1.01774	212	1	Brain_Caudate_basal_ganglia
HP_FAILURE_TO_THRIVE_IN_INFANCY	0.4407	0.989493	0.0285027	-0.339926	-1.00861	26	1	Brain_Caudate_basal_ganglia
HP_FASCICULATIONS	0.690426	0.996005	0.0208178	-0.304861	-0.843772	19	1	Brain_Caudate_basal_ganglia
HP_FATIGABLE_WEAKNESS_OF_RESPIRATORY_MUSCLES	0.592061	0.996005	0.0231147	-0.342026	-0.904369	16	1	Brain_Caudate_basal_ganglia
HP_FATIGUE	0.0798122	0.866449	0.0750347	-0.354124	-1.29132	68	1	Brain_Caudate_basal_ganglia
HP_FAT_MALABSORPTION	0.29405	0.962987	0.0339251	0.469793	1.14789	13	1	Brain_Caudate_basal_ganglia
HP_FEEDING_DIFFICULTIES	0.655144	0.996005	0.0178868	0.221074	0.932058	242	1	Brain_Caudate_basal_ganglia
HP_FEEDING_DIFFICULTIES_IN_INFANCY	0.232285	0.958562	0.0435354	-0.269765	-1.09729	137	1	Brain_Caudate_basal_ganglia
HP_FEMALE_INFERTILITY	0.711505	0.996005	0.0187111	0.328188	0.819367	14	1	Brain_Caudate_basal_ganglia
HP_FEMALE_REPRODUCTIVE_SYSTEM_NEOPLASM	0.682472	0.996005	0.0209179	-0.325891	-0.847797	15	1	Brain_Caudate_basal_ganglia
HP_FETAL_ANOMALY	0.23752	0.958562	0.0427486	-0.279722	-1.10767	113	1	Brain_Caudate_basal_ganglia
HP_FETAL_DISTRESS	0.735008	0.996005	0.0197454	-0.306871	-0.811413	16	1	Brain_Caudate_basal_ganglia
HP_FETAL_NECK_ANOMALY	0.790711	0.996005	0.0169383	0.282873	0.77384	20	1	Brain_Caudate_basal_ganglia
HP_FETAL_ULTRASOUND_SOFT_MARKER	0.72299	0.996005	0.0183484	0.305357	0.813716	18	1	Brain_Caudate_basal_ganglia
HP_FEVER	0.0991395	0.891469	0.0596578	0.350662	1.26221	77	1	Brain_Caudate_basal_ganglia
HP_FIBROUS_TISSUE_NEOPLASM	0.802873	0.996005	0.0167897	0.287281	0.754614	17	1	Brain_Caudate_basal_ganglia
HP_FINE_HAIR	0.0217028	0.713772	0.141073	-0.646953	-1.62211	13	1	Brain_Caudate_basal_ganglia
HP_FINGER_CLINODACTYLY	0.0784358	0.86479	0.0761492	-0.346233	-1.28454	76	1	Brain_Caudate_basal_ganglia
HP_FINGER_SYNDACTYLY	0.166302	0.941138	0.0503222	-0.347545	-1.19763	50	1	Brain_Caudate_basal_ganglia
HP_FLARED_METAPHYSIS	0.272329	0.958562	0.0372479	-0.464699	-1.16514	13	1	Brain_Caudate_basal_ganglia
HP_FLAT_FACE	0.707928	0.996005	0.0206668	-0.288702	-0.848534	25	1	Brain_Caudate_basal_ganglia
HP_FLEXION_CONTRACTURE_OF_DIGIT	0.755921	0.996005	0.017022	0.243938	0.848294	64	1	Brain_Caudate_basal_ganglia
HP_FOCAL_DYSTONIA	0.0261702	0.747473	0.129547	-0.56778	-1.57146	19	1	Brain_Caudate_basal_ganglia
HP_FOCAL_IMPAIRED_AWARENESS_SEIZURE	0.123276	0.911164	0.0585987	-0.446686	-1.29989	24	1	Brain_Caudate_basal_ganglia
HP_FOCAL_MOTOR_SEIZURE	0.848777	0.996005	0.0178308	-0.25993	-0.742829	22	1	Brain_Caudate_basal_ganglia
HP_FOCAL_NON_MOTOR_SEIZURE	0.412362	0.986277	0.0293362	-0.395622	-1.0292	15	1	Brain_Caudate_basal_ganglia
HP_FOCAL_ONSET_SEIZURE	0.668683	0.996005	0.0221194	-0.249273	-0.901558	65	1	Brain_Caudate_basal_ganglia
HP_FOOT_DORSIFLEXOR_WEAKNESS	0.489787	0.990295	0.0263861	-0.35144	-0.97269	19	1	Brain_Caudate_basal_ganglia
HP_FRAGILE_SKIN	0.695442	0.996005	0.0205083	-0.32635	-0.832708	14	1	Brain_Caudate_basal_ganglia
HP_FREQUENT_FALLS	0.364255	0.982395	0.0317487	-0.384234	-1.06346	19	1	Brain_Caudate_basal_ganglia
HP_FULL_CHEEKS	0.510477	0.993915	0.0259399	-0.328053	-0.964191	25	1	Brain_Caudate_basal_ganglia
HP_FUNCTIONAL_ABNORMALITY_OF_MALE_INTERNAL_GENITALIA	0.198211	0.946209	0.0413437	0.345302	1.17471	57	1	Brain_Caudate_basal_ganglia
HP_FUNCTIONAL_ABNORMALITY_OF_THE_GASTROINTESTINAL_TRACT	0.0855668	0.875293	0.0760357	-0.277184	-1.18948	205	1	Brain_Caudate_basal_ganglia
HP_FUNCTIONAL_ABNORMALITY_OF_THE_INNER_EAR	0.279961	0.958562	0.0402298	-0.246874	-1.06312	210	1	Brain_Caudate_basal_ganglia
HP_FUNCTIONAL_ABNORMALITY_OF_THE_MIDDLE_EAR	0.238128	0.958562	0.0422894	-0.285668	-1.10854	99	1	Brain_Caudate_basal_ganglia
HP_FUNCTIONAL_MOTOR_DEFICIT	0.510818	0.993915	0.0268332	-0.254038	-0.970175	89	1	Brain_Caudate_basal_ganglia
HP_GAIT_ATAXIA	0.896919	0.996892	0.0147497	0.229677	0.734692	42	1	Brain_Caudate_basal_ganglia
HP_GAIT_DISTURBANCE	0.632487	0.996005	0.0245594	-0.218264	-0.943302	219	1	Brain_Caudate_basal_ganglia
HP_GAIT_IMBALANCE	0.066723	0.855346	0.0799307	-0.54788	-1.44868	16	1	Brain_Caudate_basal_ganglia
HP_GASTROESOPHAGEAL_REFLUX	0.301989	0.965604	0.0367473	-0.288295	-1.07255	77	1	Brain_Caudate_basal_ganglia
HP_GASTROINTESTINAL_ATRESIA	0.385141	0.98597	0.0307562	-0.374895	-1.04911	20	1	Brain_Caudate_basal_ganglia
HP_GASTROINTESTINAL_CARCINOMA	0.408511	0.986277	0.0296007	-0.372132	-1.02996	19	1	Brain_Caudate_basal_ganglia
HP_GASTROINTESTINAL_HEMORRHAGE	0.327706	0.971598	0.0341625	-0.337709	-1.07997	36	1	Brain_Caudate_basal_ganglia
HP_GASTROINTESTINAL_INFLAMMATION	0.639116	0.996005	0.0199207	0.295081	0.887686	31	1	Brain_Caudate_basal_ganglia
HP_GASTROSTOMY_TUBE_FEEDING_IN_INFANCY	0.236905	0.958562	0.0412585	-0.372708	-1.15691	32	1	Brain_Caudate_basal_ganglia
HP_GENERALIZED_ABNORMALITY_OF_SKIN	0.0727809	0.860296	0.0826766	-0.280389	-1.20323	205	1	Brain_Caudate_basal_ganglia
HP_GENERALIZED_AMYOTROPHY	0.431532	0.989493	0.0286794	-0.350186	-1.01242	23	1	Brain_Caudate_basal_ganglia
HP_GENERALIZED_HIRSUTISM	0.586944	0.996005	0.0215165	0.341192	0.909208	18	1	Brain_Caudate_basal_ganglia
HP_GENERALIZED_HYPOPIGMENTATION	0.152449	0.939845	0.0517364	-0.48701	-1.28773	16	1	Brain_Caudate_basal_ganglia
HP_GENERALIZED_HYPOPIGMENTATION_OF_HAIR	0.0237896	0.726054	0.134647	-0.641654	-1.60882	13	1	Brain_Caudate_basal_ganglia
HP_GENERALIZED_HYPOTONIA	0.553865	0.996005	0.027004	-0.22229	-0.968126	233	1	Brain_Caudate_basal_ganglia
HP_GENERALIZED_MUSCLE_WEAKNESS	0.707984	0.996005	0.0184146	0.291088	0.84466	26	1	Brain_Caudate_basal_ganglia
HP_GENERALIZED_MYOCLONIC_SEIZURE	0.476305	0.989493	0.0245144	0.329478	0.98507	30	1	Brain_Caudate_basal_ganglia
HP_GENERALIZED_ONSET_MOTOR_SEIZURE	0.327596	0.971598	0.0311146	0.348369	1.08603	37	1	Brain_Caudate_basal_ganglia
HP_GENERALIZED_ONSET_SEIZURE	0.26921	0.958562	0.0344989	0.318751	1.10846	64	1	Brain_Caudate_basal_ganglia
HP_GENERALIZED_TONIC_SEIZURE	0.262035	0.958562	0.0383369	-0.440174	-1.16388	16	1	Brain_Caudate_basal_ganglia
HP_GENITAL_NEOPLASM	0.886522	0.996221	0.0173875	-0.240514	-0.735784	30	1	Brain_Caudate_basal_ganglia
HP_GENU_VALGUM	0.569381	0.996005	0.024204	-0.295728	-0.933414	34	1	Brain_Caudate_basal_ganglia
HP_GINGIVAL_OVERGROWTH	0.500748	0.990295	0.0260772	-0.334326	-0.966568	23	1	Brain_Caudate_basal_ganglia
HP_GLAUCOMA	0.000824818	0.45274	0.673187	-0.441436	-1.68585	89	1	Brain_Caudate_basal_ganglia
HP_GLIOSIS	0.721757	0.996005	0.0181288	0.290056	0.834289	25	1	Brain_Caudate_basal_ganglia
HP_GLOMERULAR_SCLEROSIS	0.105203	0.898865	0.0594871	0.512505	1.36572	18	1	Brain_Caudate_basal_ganglia
HP_GLOMERULONEPHRITIS	0.0416825	0.814112	0.0963025	0.600082	1.5255	15	1	Brain_Caudate_basal_ganglia
HP_GLUCOSE_INTOLERANCE	0.129144	0.9136	0.0592055	-0.302151	-1.1904	109	1	Brain_Caudate_basal_ganglia
HP_GONADAL_NEOPLASM	0.778083	0.996005	0.0188884	-0.296345	-0.78358	16	1	Brain_Caudate_basal_ganglia
HP_GOWERS_SIGN	0.17958	0.942208	0.0474718	-0.465334	-1.24639	17	1	Brain_Caudate_basal_ganglia
HP_GRAY_MATTER_HETEROTOPIA	0.593463	0.996005	0.0232646	-0.315306	-0.911579	23	1	Brain_Caudate_basal_ganglia
HP_GYNECOMASTIA	0.202061	0.947253	0.041931	0.495147	1.2362	14	1	Brain_Caudate_basal_ganglia
HP_HALLUCINATIONS	0.750109	0.996005	0.0198591	-0.262262	-0.834466	35	1	Brain_Caudate_basal_ganglia
HP_HALLUX_VALGUS	0.394003	0.98597	0.0301262	-0.394677	-1.04358	16	1	Brain_Caudate_basal_ganglia
HP_HAMARTOMA	0.744043	0.996005	0.019676	-0.293238	-0.811604	19	1	Brain_Caudate_basal_ganglia
HP_HAND_POLYDACTYLY	0.164351	0.941138	0.05043	-0.383392	-1.21988	35	1	Brain_Caudate_basal_ganglia
HP_HEADACHE	0.479712	0.989493	0.0243361	0.297742	0.983143	49	1	Brain_Caudate_basal_ganglia
HP_HEART_BLOCK	0.00604882	0.611278	0.274717	-0.580458	-1.70604	25	1	Brain_Caudate_basal_ganglia
HP_HEMATOLOGICAL_NEOPLASM	0.0966876	0.88995	0.067937	-0.351294	-1.26344	63	1	Brain_Caudate_basal_ganglia
HP_HEMIPARESIS	0.0810455	0.866661	0.0680194	0.512658	1.40245	20	1	Brain_Caudate_basal_ganglia
HP_HEMIPLEGIA_HEMIPARESIS	0.731048	0.996005	0.0204345	-0.248521	-0.863042	52	1	Brain_Caudate_basal_ganglia
HP_HEMOLYTIC_ANEMIA	0.420343	0.98682	0.0294678	-0.329223	-1.02193	32	1	Brain_Caudate_basal_ganglia
HP_HEMOPTYSIS	0.419288	0.9866	0.0270667	0.406606	1.03365	15	1	Brain_Caudate_basal_ganglia
HP_HEPATIC_FAILURE	0.213203	0.950397	0.0436579	-0.365372	-1.16844	36	1	Brain_Caudate_basal_ganglia
HP_HEPATIC_FIBROSIS	0.213956	0.950794	0.0439807	-0.343237	-1.16122	46	1	Brain_Caudate_basal_ganglia
HP_HEPATITIS	0.23164	0.958562	0.0413651	-0.421059	-1.17829	20	1	Brain_Caudate_basal_ganglia
HP_HEPATOCELLULAR_CARCINOMA	0.340262	0.974623	0.0306217	0.387502	1.08463	22	1	Brain_Caudate_basal_ganglia
HP_HEPATOMEGALY	0.449467	0.989493	0.0242479	0.248423	0.997989	164	1	Brain_Caudate_basal_ganglia
HP_HEPATOSPLENOMEGALY	0.710526	0.996005	0.018298	0.275413	0.85055	35	1	Brain_Caudate_basal_ganglia
HP_HERNIA	0.238913	0.958562	0.0426095	-0.279385	-1.10634	113	1	Brain_Caudate_basal_ganglia
HP_HETEROGENEOUS	0.659598	0.996005	0.0221141	-0.256858	-0.902869	55	1	Brain_Caudate_basal_ganglia
HP_HETEROTROPIA	0.0118681	0.676454	0.19671	-0.470389	-1.55514	42	1	Brain_Caudate_basal_ganglia
HP_HIGHLY_ARCHED_EYEBROW	0.942894	0.997032	0.0140443	0.213657	0.694066	45	1	Brain_Caudate_basal_ganglia
HP_HIGH_FOREHEAD	0.0644386	0.854712	0.0828211	-0.388984	-1.34719	51	1	Brain_Caudate_basal_ganglia
HP_HIGH_HYPERMETROPIA	0.257089	0.958562	0.0386398	-0.4594	-1.17219	14	1	Brain_Caudate_basal_ganglia
HP_HIGH_NARROW_PALATE	0.901509	0.996892	0.017015	-0.241924	-0.704016	24	1	Brain_Caudate_basal_ganglia
HP_HIGH_PALATE	0.0706275	0.858769	0.0826766	-0.298497	-1.23257	152	1	Brain_Caudate_basal_ganglia
HP_HIP_DISLOCATION	0.0900379	0.879029	0.0703574	-0.356543	-1.27528	61	1	Brain_Caudate_basal_ganglia
HP_HIP_DYSPLASIA	0.00086163	0.457181	0.673187	-0.565336	-1.8179	37	1	Brain_Caudate_basal_ganglia
HP_HIRSUTISM	0.886797	0.996332	0.0173193	-0.233061	-0.745318	36	1	Brain_Caudate_basal_ganglia
HP_HOARSE_VOICE	0.733805	0.996005	0.0200093	-0.289472	-0.827254	22	1	Brain_Caudate_basal_ganglia
HP_HOLOPROSENCEPHALY	0.124119	0.911222	0.058115	-0.453396	-1.31081	23	1	Brain_Caudate_basal_ganglia
HP_HORSESHOE_KIDNEY	0.0139425	0.679975	0.179054	-0.563682	-1.61089	22	1	Brain_Caudate_basal_ganglia
HP_HYDROCEPHALUS	0.62301	0.996005	0.0234869	-0.243007	-0.926423	88	1	Brain_Caudate_basal_ganglia
HP_HYDROPS_FETALIS	0.817793	0.996005	0.0162976	0.265859	0.771453	26	1	Brain_Caudate_basal_ganglia
HP_HYDROURETER	0.949324	0.997032	0.0159644	-0.23082	-0.610322	16	1	Brain_Caudate_basal_ganglia
HP_HYPERACTIVITY	0.348609	0.979475	0.0339644	-0.269448	-1.04439	98	1	Brain_Caudate_basal_ganglia
HP_HYPERAMMONEMIA	0.0961901	0.88995	0.0622655	0.509934	1.37711	19	1	Brain_Caudate_basal_ganglia
HP_HYPERCHOLESTEROLEMIA	0.884615	0.996221	0.0154177	0.267898	0.681035	15	1	Brain_Caudate_basal_ganglia
HP_HYPEREXTENSIBLE_SKIN	0.296875	0.96375	0.0356756	-0.427549	-1.1305	16	1	Brain_Caudate_basal_ganglia
HP_HYPERGONADOTROPIC_HYPOGONADISM	0.195757	0.944542	0.0450144	-0.487562	-1.24405	14	1	Brain_Caudate_basal_ganglia
HP_HYPERHIDROSIS	0.696625	0.996005	0.0186831	0.288896	0.850502	28	1	Brain_Caudate_basal_ganglia
HP_HYPERKERATOSIS	0.0497898	0.83265	0.0951997	-0.38244	-1.35814	58	1	Brain_Caudate_basal_ganglia
HP_HYPERLIPIDEMIA	0.606922	0.996005	0.0229046	-0.312711	-0.904076	23	1	Brain_Caudate_basal_ganglia
HP_HYPERLORDOSIS	0.485689	0.989994	0.0269884	-0.299196	-0.979316	40	1	Brain_Caudate_basal_ganglia
HP_HYPERMETROPIA	0.0597408	0.849724	0.08636	-0.399292	-1.36354	48	1	Brain_Caudate_basal_ganglia
HP_HYPERPIGMENTATION_OF_THE_SKIN	0.00188798	0.571126	0.641858	-0.453082	-1.66203	72	1	Brain_Caudate_basal_ganglia
HP_HYPERPITUITARISM	0.451337	0.989493	0.0254672	0.332615	1.0006	31	1	Brain_Caudate_basal_ganglia
HP_HYPERREFLEXIA	0.493124	0.990295	0.0284676	-0.23339	-0.983609	177	1	Brain_Caudate_basal_ganglia
HP_HYPERTELORISM	0.118097	0.90661	0.0633201	-0.281222	-1.17256	163	1	Brain_Caudate_basal_ganglia
HP_HYPERTONIA	0.388459	0.98597	0.0336274	-0.234119	-1.02217	239	1	Brain_Caudate_basal_ganglia
HP_HYPERTRICHOSIS	0.781586	0.996005	0.0194191	-0.241177	-0.837539	52	1	Brain_Caudate_basal_ganglia
HP_HYPERTRIGLYCERIDEMIA	0.427079	0.988845	0.026787	0.397186	1.02673	16	1	Brain_Caudate_basal_ganglia
HP_HYPERTROPHIC_CARDIOMYOPATHY	0.544274	0.996005	0.0219463	0.270297	0.95292	69	1	Brain_Caudate_basal_ganglia
HP_HYPOALBUMINEMIA	0.258587	0.958562	0.0391334	-0.38589	-1.14499	26	1	Brain_Caudate_basal_ganglia
HP_HYPOCALCEMIA	0.449065	0.989493	0.0276697	-0.393705	-1.00457	14	1	Brain_Caudate_basal_ganglia
HP_HYPODONTIA	0.156195	0.941138	0.0519696	-0.376867	-1.2245	39	1	Brain_Caudate_basal_ganglia
HP_HYPOGONADISM	0.170865	0.941138	0.0505748	-0.30286	-1.16161	91	1	Brain_Caudate_basal_ganglia
HP_HYPOGONADOTROPIC_HYPOGONADISM	0.0931087	0.886158	0.0680194	-0.454528	-1.34865	26	1	Brain_Caudate_basal_ganglia
HP_HYPOPIGMENTATION_OF_THE_SKIN	0.0132655	0.679975	0.186473	-0.425778	-1.50791	57	1	Brain_Caudate_basal_ganglia
HP_HYPOPIGMENTED_SKIN_PATCHES	0.395428	0.98597	0.030276	-0.359599	-1.03963	23	1	Brain_Caudate_basal_ganglia
HP_HYPOPITUITARISM	0.0122977	0.676454	0.191388	-0.531473	-1.61663	29	1	Brain_Caudate_basal_ganglia
HP_HYPOPLASIA_OF_PENIS	0.00999092	0.648476	0.21826	-0.383792	-1.48381	96	1	Brain_Caudate_basal_ganglia
HP_HYPOPLASIA_OF_TEETH	0.620928	0.996005	0.022698	-0.29656	-0.902074	29	1	Brain_Caudate_basal_ganglia
HP_HYPOPLASIA_OF_THE_BRAINSTEM	0.462462	0.989493	0.0275224	-0.347408	-0.992822	22	1	Brain_Caudate_basal_ganglia
HP_HYPOPLASIA_OF_THE_CORPUS_CALLOSUM	0.353878	0.980034	0.033912	-0.264992	-1.04543	110	1	Brain_Caudate_basal_ganglia
HP_HYPOPLASIA_OF_THE_PONS	0.0802128	0.866661	0.0729388	-0.50806	-1.40617	19	1	Brain_Caudate_basal_ganglia
HP_HYPOPLASTIC_FACIAL_BONES	0.274664	0.958562	0.035311	0.476994	1.16549	13	1	Brain_Caudate_basal_ganglia
HP_HYPOPLASTIC_ILIA	0.299831	0.965354	0.0354703	-0.426317	-1.12725	16	1	Brain_Caudate_basal_ganglia
HP_HYPOPLASTIC_TOENAILS	0.393467	0.98597	0.0303565	-0.372591	-1.04266	20	1	Brain_Caudate_basal_ganglia
HP_HYPOREFLEXIA	0.321242	0.970501	0.0355141	-0.279856	-1.05843	84	1	Brain_Caudate_basal_ganglia
HP_HYPOTELORISM	0.0713043	0.858769	0.078404	-0.43742	-1.36756	33	1	Brain_Caudate_basal_ganglia
HP_HYPOTENSION	0.54293	0.996005	0.0245917	-0.342493	-0.934317	18	1	Brain_Caudate_basal_ganglia
HP_HYPOVENTILATION	0.0302588	0.76512	0.119146	-0.631924	-1.58442	13	1	Brain_Caudate_basal_ganglia
HP_HYPSARRHYTHMIA	0.406169	0.986277	0.0272805	0.332595	1.03158	36	1	Brain_Caudate_basal_ganglia
HP_ICHTHYOSIS	0.0610045	0.849724	0.0846141	-0.466185	-1.41015	28	1	Brain_Caudate_basal_ganglia
HP_IMMUNODEFICIENCY	0.0709422	0.858769	0.0790299	-0.391141	-1.33571	48	1	Brain_Caudate_basal_ganglia
HP_IMMUNOLOGIC_HYPERSENSITIVITY	0.601247	0.996005	0.0206621	0.285838	0.91434	42	1	Brain_Caudate_basal_ganglia
HP_IMPAIRED_ANTIGEN_SPECIFIC_RESPONSE	0.674871	0.996005	0.0195042	0.338945	0.846222	14	1	Brain_Caudate_basal_ganglia
HP_IMPAIRED_PROPRIOCEPTION	0.182113	0.942208	0.0475641	-0.411894	-1.22214	26	1	Brain_Caudate_basal_ganglia
HP_IMPAIRED_SOCIAL_INTERACTIONS	0.639698	0.996005	0.0222255	-0.293116	-0.891598	29	1	Brain_Caudate_basal_ganglia
HP_IMPAIRED_USE_OF_NONVERBAL_BEHAVIORS	0.909916	0.99699	0.016914	-0.239246	-0.703176	25	1	Brain_Caudate_basal_ganglia
HP_IMPAIRED_VIBRATORY_SENSATION	0.235743	0.958562	0.0407977	-0.434456	-1.18519	18	1	Brain_Caudate_basal_ganglia
HP_IMPAIRMENT_IN_PERSONALITY_FUNCTIONING	0.580366	0.996005	0.025146	-0.235757	-0.953395	131	1	Brain_Caudate_basal_ganglia
HP_IMPAIRMENT_OF_ACTIVITIES_OF_DAILY_LIVING	0.262495	0.958562	0.0354995	0.382386	1.14325	30	1	Brain_Caudate_basal_ganglia
HP_INABILITY_TO_WALK	0.615399	0.996005	0.0201524	0.26649	0.915321	60	1	Brain_Caudate_basal_ganglia
HP_INCOMPLETE_PENETRANCE	0.811304	0.996005	0.0186991	-0.258038	-0.789394	30	1	Brain_Caudate_basal_ganglia
HP_INCOORDINATION	0.717902	0.996005	0.0179921	0.26598	0.850819	42	1	Brain_Caudate_basal_ganglia
HP_INCREASED_BLOOD_PRESSURE	0.286721	0.961605	0.0332235	0.301804	1.09157	80	1	Brain_Caudate_basal_ganglia
HP_INCREASED_BODY_WEIGHT	0.0360299	0.784666	0.113682	-0.35263	-1.35654	94	1	Brain_Caudate_basal_ganglia
HP_INCREASED_BONE_MINERAL_DENSITY	0.47148	0.989493	0.0271139	-0.341368	-0.986927	23	1	Brain_Caudate_basal_ganglia
HP_INCREASED_CIRCULATING_ANTIBODY_LEVEL	0.825363	0.996005	0.0181747	-0.27128	-0.759151	20	1	Brain_Caudate_basal_ganglia
HP_INCREASED_CIRCULATING_GONADOTROPIN_LEVEL	0.446678	0.989493	0.0256767	0.35066	1.0086	25	1	Brain_Caudate_basal_ganglia
HP_INCREASED_CSF_LACTATE	0.996544	0.99901	0.0155923	-0.169628	-0.503308	26	1	Brain_Caudate_basal_ganglia
HP_INCREASED_HEAD_CIRCUMFERENCE	0.115695	0.904233	0.0618825	-0.325926	-1.22743	81	1	Brain_Caudate_basal_ganglia
HP_INCREASED_INTRACRANIAL_PRESSURE	0.41364	0.986277	0.0292337	-0.389502	-1.0299	16	1	Brain_Caudate_basal_ganglia
HP_INCREASED_PROTEINOGENIC_AMINO_ACID_LEVEL_IN_URINE	0.696623	0.996005	0.0190272	0.332755	0.83077	14	1	Brain_Caudate_basal_ganglia
HP_INCREASED_SERUM_LACTATE	0.976068	0.998614	0.0135821	0.198097	0.657939	50	1	Brain_Caudate_basal_ganglia
HP_INCREASED_SERUM_PYRUVATE	0.762616	0.996005	0.0175433	0.297627	0.781791	17	1	Brain_Caudate_basal_ganglia
HP_INCREASED_SUSCEPTIBILITY_TO_FRACTURES	0.696851	0.996005	0.02099	-0.273542	-0.863387	34	1	Brain_Caudate_basal_ganglia
HP_INFANTILE_AXIAL_HYPOTONIA	0.130225	0.914061	0.0561394	-0.52234	-1.33279	14	1	Brain_Caudate_basal_ganglia
HP_INFANTILE_MUSCULAR_HYPOTONIA	0.199425	0.947253	0.0458329	-0.327517	-1.15992	57	1	Brain_Caudate_basal_ganglia
HP_INFANTILE_ONSET	0.700523	0.996005	0.0175944	0.229618	0.900248	137	1	Brain_Caudate_basal_ganglia
HP_INFANTILE_SPASMS	0.717751	0.996005	0.0183639	0.300196	0.82123	20	1	Brain_Caudate_basal_ganglia
HP_INFECTION_RELATED_SEIZURE	0.555828	0.996005	0.0223217	0.344415	0.930116	19	1	Brain_Caudate_basal_ganglia
HP_INFERTILITY	0.565749	0.996005	0.0244059	-0.271979	-0.941962	51	1	Brain_Caudate_basal_ganglia
HP_INFLAMMATION_OF_THE_LARGE_INTESTINE	0.336815	0.9746	0.0307354	0.382329	1.08799	24	1	Brain_Caudate_basal_ganglia
HP_INFLAMMATORY_ABNORMALITY_OF_THE_EYE	0.0213892	0.710839	0.146152	-0.45052	-1.49737	43	1	Brain_Caudate_basal_ganglia
HP_INGUINAL_HERNIA	0.895773	0.996892	0.017496	-0.217909	-0.773849	58	1	Brain_Caudate_basal_ganglia
HP_INSOMNIA	0.421497	0.98682	0.0272009	0.421473	1.02983	13	1	Brain_Caudate_basal_ganglia
HP_INSULIN_RESISTANCE	0.43163	0.989493	0.0285378	-0.37125	-1.01277	18	1	Brain_Caudate_basal_ganglia
HP_INTELLECTUAL_DISABILITY_MILD	0.435956	0.989493	0.0295721	-0.265339	-1.00353	84	1	Brain_Caudate_basal_ganglia
HP_INTELLECTUAL_DISABILITY_MODERATE	0.859028	0.996005	0.0180224	-0.229875	-0.781452	47	1	Brain_Caudate_basal_ganglia
HP_INTELLECTUAL_DISABILITY_PROFOUND	0.373913	0.984933	0.0316595	-0.345623	-1.05734	30	1	Brain_Caudate_basal_ganglia
HP_INTELLECTUAL_DISABILITY_PROGRESSIVE	0.414691	0.986277	0.0292337	-0.395167	-1.02802	15	1	Brain_Caudate_basal_ganglia
HP_INTELLECTUAL_DISABILITY_SEVERE	0.493361	0.990295	0.0275305	-0.258591	-0.980808	86	1	Brain_Caudate_basal_ganglia
HP_INTERICTAL_EEG_ABNORMALITY	0.490648	0.990295	0.0237133	0.284867	0.97844	60	1	Brain_Caudate_basal_ganglia
HP_INTESTINAL_ATRESIA	0.326903	0.971598	0.0337949	-0.402191	-1.09717	18	1	Brain_Caudate_basal_ganglia
HP_INTESTINAL_MALROTATION	0.693527	0.996005	0.0187552	0.291029	0.849793	27	1	Brain_Caudate_basal_ganglia
HP_INTESTINAL_POLYP	0.565834	0.996005	0.023889	-0.353258	-0.918991	15	1	Brain_Caudate_basal_ganglia
HP_INTRACRANIAL_HEMORRHAGE	0.447725	0.989493	0.0258111	0.367331	1.00489	20	1	Brain_Caudate_basal_ganglia
HP_INTRAUTERINE_GROWTH_RETARDATION	0.402903	0.986277	0.031963	-0.247741	-1.01649	146	1	Brain_Caudate_basal_ganglia
HP_INVOLUNTARY_MOVEMENTS	0.407842	0.986277	0.0254396	0.244005	1.01349	212	1	Brain_Caudate_basal_ganglia
HP_IRIS_COLOBOMA	0.0413133	0.812105	0.103804	-0.449184	-1.4444	37	1	Brain_Caudate_basal_ganglia
HP_IRIS_HYPOPIGMENTATION	0.0203775	0.710839	0.147705	-0.549845	-1.57135	22	1	Brain_Caudate_basal_ganglia
HP_IRREGULAR_HYPERPIGMENTATION	0.0641617	0.853952	0.083259	-0.386973	-1.34385	52	1	Brain_Caudate_basal_ganglia
HP_IRRITABILITY	0.654822	0.996005	0.0222148	-0.257914	-0.903101	54	1	Brain_Caudate_basal_ganglia
HP_JAUNDICE	0.163977	0.941138	0.0460579	0.382647	1.22401	42	1	Brain_Caudate_basal_ganglia
HP_JOINT_CONTRACTURE_OF_THE_HAND	0.47528	0.989493	0.0274655	-0.283392	-0.98414	52	1	Brain_Caudate_basal_ganglia
HP_JOINT_DISLOCATION	0.0568614	0.844329	0.0894561	-0.352365	-1.32393	80	1	Brain_Caudate_basal_ganglia
HP_JOINT_HYPERFLEXIBILITY	0.0876087	0.878183	0.0704484	-0.425311	-1.3297	33	1	Brain_Caudate_basal_ganglia
HP_JOINT_HYPERMOBILITY	0.00340059	0.575857	0.37852	-0.440616	-1.61147	71	1	Brain_Caudate_basal_ganglia
HP_JOINT_LAXITY	0.449104	0.989493	0.028363	-0.289083	-1.0012	51	1	Brain_Caudate_basal_ganglia
HP_JOINT_STIFFNESS	0.668612	0.996005	0.0215618	-0.27325	-0.885135	38	1	Brain_Caudate_basal_ganglia
HP_JUVENILE_ONSET	0.840252	0.996005	0.0158424	0.248391	0.767098	35	1	Brain_Caudate_basal_ganglia
HP_KERATITIS	0.0125532	0.676454	0.188069	-0.603286	-1.66973	19	1	Brain_Caudate_basal_ganglia
HP_KERATOCONJUNCTIVITIS	0.0134426	0.679975	0.180468	-0.656805	-1.67589	14	1	Brain_Caudate_basal_ganglia
HP_KETOSIS	0.420147	0.98682	0.0269884	0.392238	1.03031	17	1	Brain_Caudate_basal_ganglia
HP_KINETIC_TREMOR	0.459459	0.989493	0.0254603	0.379966	0.998074	17	1	Brain_Caudate_basal_ganglia
HP_KNEE_FLEXION_CONTRACTURE	0.432596	0.989493	0.0282162	-0.405978	-1.01791	13	1	Brain_Caudate_basal_ganglia
HP_KYPHOSCOLIOSIS	0.652088	0.996005	0.0222148	-0.270298	-0.893622	42	1	Brain_Caudate_basal_ganglia
HP_KYPHOSIS	0.259519	0.958562	0.0401305	-0.28525	-1.09446	92	1	Brain_Caudate_basal_ganglia
HP_LACRIMATION_ABNORMALITY	0.896494	0.996892	0.0166259	-0.261663	-0.656069	13	1	Brain_Caudate_basal_ganglia
HP_LACTIC_ACIDOSIS	0.0508164	0.83265	0.0855536	0.414162	1.38759	52	1	Brain_Caudate_basal_ganglia
HP_LANGUAGE_IMPAIRMENT	0.560351	0.996005	0.0264159	-0.226026	-0.962458	192	1	Brain_Caudate_basal_ganglia
HP_LARGE_FACE	0.771968	0.996005	0.0169279	0.248643	0.833043	52	1	Brain_Caudate_basal_ganglia
HP_LARYNGOMALACIA	0.0986452	0.891469	0.0652926	-0.531718	-1.38325	15	1	Brain_Caudate_basal_ganglia
HP_LEFT_VENTRICULAR_HYPERTROPHY	0.223884	0.954062	0.0421765	-0.410304	-1.18623	23	1	Brain_Caudate_basal_ganglia
HP_LETHARGY	0.24311	0.958562	0.036811	0.334007	1.13628	57	1	Brain_Caudate_basal_ganglia
HP_LEUKEMIA	0.0213043	0.710839	0.145393	-0.503375	-1.53994	30	1	Brain_Caudate_basal_ganglia
HP_LEUKOCYTOSIS	0.989173	0.998756	0.0157342	-0.181325	-0.559502	31	1	Brain_Caudate_basal_ganglia
HP_LEUKODYSTROPHY	0.907071	0.99699	0.0147203	0.234097	0.699901	30	1	Brain_Caudate_basal_ganglia
HP_LEUKOENCEPHALOPATHY	0.454362	0.989493	0.0285819	-0.278323	-0.997669	62	1	Brain_Caudate_basal_ganglia
HP_LEUKOPENIA	0.0444061	0.817519	0.0996	-0.481683	-1.45703	28	1	Brain_Caudate_basal_ganglia
HP_LIMB_ATAXIA	0.807976	0.996005	0.0166973	0.286255	0.75192	17	1	Brain_Caudate_basal_ganglia
HP_LIMB_DYSTONIA	0.0193906	0.704071	0.150964	-0.56369	-1.59633	21	1	Brain_Caudate_basal_ganglia
HP_LIMB_GIRDLE_MUSCLE_WEAKNESS	0.0176859	0.692483	0.158178	-0.567484	-1.60708	21	1	Brain_Caudate_basal_ganglia
HP_LIMB_HYPERTONIA	0.558091	0.996005	0.0222575	0.343961	0.928888	19	1	Brain_Caudate_basal_ganglia
HP_LIMB_JOINT_CONTRACTURE	0.354943	0.981216	0.033769	-0.275248	-1.04174	85	1	Brain_Caudate_basal_ganglia
HP_LIMB_MUSCLE_WEAKNESS	0.514561	0.993915	0.0264234	-0.265909	-0.967586	67	1	Brain_Caudate_basal_ganglia
HP_LIMB_UNDERGROWTH	0.0355801	0.784666	0.11296	-0.407378	-1.41876	53	1	Brain_Caudate_basal_ganglia
HP_LIMITATION_OF_JOINT_MOBILITY	0.182005	0.942208	0.049041	-0.302846	-1.15127	87	1	Brain_Caudate_basal_ganglia
HP_LIMITED_ELBOW_MOVEMENT	0.489902	0.990295	0.0267333	-0.310599	-0.980351	34	1	Brain_Caudate_basal_ganglia
HP_LIMITED_HIP_MOVEMENT	0.777963	0.996005	0.0187151	-0.306572	-0.768669	13	1	Brain_Caudate_basal_ganglia
HP_LIPID_ACCUMULATION_IN_HEPATOCYTES	0.0793033	0.86479	0.0682684	0.445773	1.36792	34	1	Brain_Caudate_basal_ganglia
HP_LIPOATROPHY	0.104784	0.898865	0.0632527	-0.526991	-1.37095	15	1	Brain_Caudate_basal_ganglia
HP_LIPODYSTROPHY	0.303233	0.965604	0.0356608	-0.38137	-1.10981	24	1	Brain_Caudate_basal_ganglia
HP_LISSENCEPHALY	0.474276	0.989493	0.0272168	-0.304583	-0.986631	38	1	Brain_Caudate_basal_ganglia
HP_LOCALIZED_SKIN_LESION	0.0763171	0.860296	0.0807267	-0.277623	-1.19413	209	1	Brain_Caudate_basal_ganglia
HP_LONG_EYELASHES	0.346437	0.979301	0.0304579	0.416116	1.09303	17	1	Brain_Caudate_basal_ganglia
HP_LONG_FINGERS	0.898856	0.996892	0.0148089	0.230556	0.726188	39	1	Brain_Caudate_basal_ganglia
HP_LONG_PHILTRUM	0.36403	0.982395	0.0287151	0.298826	1.04816	67	1	Brain_Caudate_basal_ganglia
HP_LOSS_OF_ABILITY_TO_WALK	0.55071	0.996005	0.0240981	-0.37232	-0.93352	13	1	Brain_Caudate_basal_ganglia
HP_LOSS_OF_AMBULATION	0.46767	0.989493	0.0271218	-0.361844	-0.987105	18	1	Brain_Caudate_basal_ganglia
HP_LOSS_OF_SPEECH	0.164091	0.941138	0.0470476	0.5134	1.28177	14	1	Brain_Caudate_basal_ganglia
HP_LOWER_EXTREMITY_JOINT_DISLOCATION	0.0591289	0.849724	0.088041	-0.364136	-1.32941	70	1	Brain_Caudate_basal_ganglia
HP_LOWER_LIMB_MUSCLE_WEAKNESS	0.168189	0.941138	0.0458329	0.42386	1.24783	28	1	Brain_Caudate_basal_ganglia
HP_LOWER_LIMB_SPASTICITY	0.422907	0.987218	0.0263712	0.319224	1.01644	41	1	Brain_Caudate_basal_ganglia
HP_LOW_ANTERIOR_HAIRLINE	0.776772	0.996005	0.0192174	-0.269825	-0.808334	27	1	Brain_Caudate_basal_ganglia
HP_LOW_POSTERIOR_HAIRLINE	0.315245	0.968501	0.0344445	-0.420439	-1.1117	16	1	Brain_Caudate_basal_ganglia
HP_LOW_SET_POSTERIORLY_ROTATED_EARS	0.11745	0.904755	0.0611971	-0.344934	-1.23376	61	1	Brain_Caudate_basal_ganglia
HP_LUMBAR_HYPERLORDOSIS	0.0166807	0.679975	0.162191	-0.616612	-1.63041	16	1	Brain_Caudate_basal_ganglia
HP_LYMPHEDEMA	0.913604	0.99699	0.0149519	0.255978	0.650733	15	1	Brain_Caudate_basal_ganglia
HP_LYMPHOMA	0.997016	0.999206	0.0134626	0.1626	0.462709	24	1	Brain_Caudate_basal_ganglia
HP_LYMPHOPENIA	0.808696	0.996005	0.0187472	-0.253845	-0.793622	33	1	Brain_Caudate_basal_ganglia
HP_MACROCYTIC_ANEMIA	0.124119	0.911222	0.058115	-0.453094	-1.30994	23	1	Brain_Caudate_basal_ganglia
HP_MACROGLOSSIA	0.368569	0.982727	0.0318273	-0.323445	-1.04773	38	1	Brain_Caudate_basal_ganglia
HP_MACROTIA	0.207792	0.950397	0.0446977	-0.344957	-1.16703	46	1	Brain_Caudate_basal_ganglia
HP_MACULAR_DEGENERATION	0.0157447	0.679975	0.167659	-0.590739	-1.635	19	1	Brain_Caudate_basal_ganglia
HP_MACULE	0.0659898	0.854712	0.0822474	-0.382615	-1.33975	54	1	Brain_Caudate_basal_ganglia
HP_MALABSORPTION	0.907763	0.99699	0.0145156	0.220117	0.744348	55	1	Brain_Caudate_basal_ganglia
HP_MALE_INFERTILITY	0.158926	0.941138	0.0472888	0.430752	1.25778	27	1	Brain_Caudate_basal_ganglia
HP_MALE_PSEUDOHERMAPHRODITISM	0.513147	0.993915	0.0252681	-0.38232	-0.958592	13	1	Brain_Caudate_basal_ganglia
HP_MALE_REPRODUCTIVE_SYSTEM_NEOPLASM	0.674871	0.996005	0.0195042	0.338898	0.846106	14	1	Brain_Caudate_basal_ganglia
HP_MANDIBULAR_PROGNATHIA	0.274675	0.958562	0.0378508	-0.349356	-1.11722	36	1	Brain_Caudate_basal_ganglia
HP_MEGALENCEPHALY	0.682805	0.996005	0.0206902	-0.334858	-0.839591	13	1	Brain_Caudate_basal_ganglia
HP_MEGALOCORNEA	0.157917	0.941138	0.0508309	-0.494966	-1.28764	15	1	Brain_Caudate_basal_ganglia
HP_MELANOMA	0.171726	0.941298	0.0486439	-0.469194	-1.25673	17	1	Brain_Caudate_basal_ganglia
HP_MEMORY_IMPAIRMENT	0.371645	0.984163	0.0287866	0.33757	1.05237	37	1	Brain_Caudate_basal_ganglia
HP_MENINGITIS	0.596468	0.996005	0.0213219	0.346589	0.89594	16	1	Brain_Caudate_basal_ganglia
HP_MENTAL_DETERIORATION	0.146438	0.932197	0.048546	0.343556	1.21119	69	1	Brain_Caudate_basal_ganglia
HP_METABOLIC_ACIDOSIS	0.371145	0.984163	0.0286616	0.330591	1.05263	41	1	Brain_Caudate_basal_ganglia
HP_METAPHYSEAL_WIDENING	0.102102	0.898865	0.0645685	-0.471349	-1.34702	22	1	Brain_Caudate_basal_ganglia
HP_MICROCEPHALY	0.0638783	0.853897	0.0898203	-0.266594	-1.18615	285	1	Brain_Caudate_basal_ganglia
HP_MICROCORNEA	0.166306	0.941138	0.0500375	-0.398337	-1.22912	31	1	Brain_Caudate_basal_ganglia
HP_MICRODONTIA	0.281304	0.959532	0.0374296	-0.357501	-1.1177	33	1	Brain_Caudate_basal_ganglia
HP_MICROMELIA	0.126596	0.913198	0.0573839	-0.476247	-1.31812	19	1	Brain_Caudate_basal_ganglia
HP_MICROPENIS	0.261099	0.958562	0.0393015	-0.340295	-1.12504	42	1	Brain_Caudate_basal_ganglia
HP_MICRORETROGNATHIA	0.649494	0.996005	0.0200851	0.346212	0.864366	14	1	Brain_Caudate_basal_ganglia
HP_MIDFACE_RETRUSION	0.383867	0.98597	0.0314718	-0.2971	-1.0347	53	1	Brain_Caudate_basal_ganglia
HP_MIGRAINE	0.55618	0.996005	0.0221989	0.332311	0.930147	22	1	Brain_Caudate_basal_ganglia
HP_MILD_GLOBAL_DEVELOPMENTAL_DELAY	0.0479307	0.83265	0.0947688	-0.569363	-1.50548	16	1	Brain_Caudate_basal_ganglia
HP_MITOCHONDRIAL_MYOPATHY	0.966611	0.997796	0.0155328	-0.22229	-0.557348	13	1	Brain_Caudate_basal_ganglia
HP_MITRAL_VALVE_PROLAPSE	0.475647	0.989493	0.0271139	-0.339706	-0.988569	24	1	Brain_Caudate_basal_ganglia
HP_MORPHOLOGICAL_ABNORMALITY_OF_THE_CORTICOSPINAL_TRACT	0.891363	0.996892	0.0154954	0.275646	0.673514	13	1	Brain_Caudate_basal_ganglia
HP_MORPHOLOGICAL_ABNORMALITY_OF_THE_PYRAMIDAL_TRACT	0.634059	0.996005	0.0203245	0.328281	0.874805	18	1	Brain_Caudate_basal_ganglia
HP_MORTALITY_AGING	0.0943097	0.888407	0.0692906	-0.345921	-1.26514	71	1	Brain_Caudate_basal_ganglia
HP_MOTOR_DELAY	0.79473	0.996005	0.015586	0.217236	0.869788	159	1	Brain_Caudate_basal_ganglia
HP_MOTOR_NEURON_ATROPHY	0.140097	0.928244	0.053988	-0.515669	-1.31577	14	1	Brain_Caudate_basal_ganglia
HP_MOTOR_SEIZURE	0.448041	0.989493	0.0249585	0.28229	1.00144	71	1	Brain_Caudate_basal_ganglia
HP_MULTICYSTIC_KIDNEY_DYSPLASIA	0.145887	0.930756	0.0536866	-0.387129	-1.23802	36	1	Brain_Caudate_basal_ganglia
HP_MULTIFACTORIAL_INHERITANCE	0.978723	0.998614	0.0156331	-0.204956	-0.567263	19	1	Brain_Caudate_basal_ganglia
HP_MULTIFOCAL_EPILEPTIFORM_DISCHARGES	0.958609	0.997127	0.0142225	0.229636	0.603195	17	1	Brain_Caudate_basal_ganglia
HP_MULTIPLE_CAFE_AU_LAIT_SPOTS	0.657872	0.996005	0.0215668	-0.312283	-0.864314	19	1	Brain_Caudate_basal_ganglia
HP_MULTIPLE_JOINT_CONTRACTURES	0.425278	0.987942	0.0289309	-0.364751	-1.02072	20	1	Brain_Caudate_basal_ganglia
HP_MUSCLE_ABNORMALITY_RELATED_TO_MITOCHONDRIAL_DYSFUNCTION	0.965794	0.997796	0.0157152	-0.222425	-0.588124	16	1	Brain_Caudate_basal_ganglia
HP_MUSCLE_FIBER_ATROPHY	0.450466	0.989493	0.0277523	-0.383276	-0.997081	15	1	Brain_Caudate_basal_ganglia
HP_MUSCLE_HYPERTROPHY_OF_THE_LOWER_EXTREMITIES	0.107536	0.898865	0.0623946	-0.525025	-1.36584	15	1	Brain_Caudate_basal_ganglia
HP_MUSCLE_SPASM	0.167825	0.941138	0.0498618	-0.382076	-1.21569	35	1	Brain_Caudate_basal_ganglia
HP_MUSCLE_STIFFNESS	0.867399	0.996005	0.01728	-0.269479	-0.712543	16	1	Brain_Caudate_basal_ganglia
HP_MUSCLE_WEAKNESS	0.470088	0.989493	0.0294772	-0.232288	-0.988833	191	1	Brain_Caudate_basal_ganglia
HP_MUSCULAR_DYSTROPHY	0.355641	0.982077	0.0323667	-0.374828	-1.07118	22	1	Brain_Caudate_basal_ganglia
HP_MUSCULAR_HYPOTONIA_OF_THE_TRUNK	0.663562	0.996005	0.0191013	0.263385	0.890661	55	1	Brain_Caudate_basal_ganglia
HP_MYALGIA	0.469471	0.989493	0.0273606	-0.32677	-0.993967	29	1	Brain_Caudate_basal_ganglia
HP_MYELODYSPLASIA	0.0972132	0.890873	0.0665002	-0.455093	-1.33758	25	1	Brain_Caudate_basal_ganglia
HP_MYOCLONIC_SEIZURE	0.668527	0.996005	0.0192634	0.279426	0.874183	38	1	Brain_Caudate_basal_ganglia
HP_MYOCLONUS	0.234454	0.958562	0.0373798	0.328533	1.13654	62	1	Brain_Caudate_basal_ganglia
HP_MYOPATHIC_FACIES	0.460691	0.989493	0.025495	0.386405	0.998866	16	1	Brain_Caudate_basal_ganglia
HP_MYOPATHY	0.128322	0.913198	0.0589828	-0.330586	-1.21823	74	1	Brain_Caudate_basal_ganglia
HP_MYOPIA	0.221293	0.954062	0.0438061	-0.302889	-1.12685	77	1	Brain_Caudate_basal_ganglia
HP_NAIL_DYSPLASIA	0.640469	0.996005	0.0223056	-0.282113	-0.897628	35	1	Brain_Caudate_basal_ganglia
HP_NAIL_DYSTROPHY	0.631545	0.996005	0.022408	-0.298034	-0.892844	27	1	Brain_Caudate_basal_ganglia
HP_NARROW_FACE	0.310032	0.966339	0.0352249	-0.361998	-1.10113	29	1	Brain_Caudate_basal_ganglia
HP_NARROW_FOREHEAD	0.259943	0.958562	0.039152	-0.365949	-1.13593	32	1	Brain_Caudate_basal_ganglia
HP_NARROW_MOUTH	0.399517	0.98597	0.0306011	-0.301808	-1.03064	48	1	Brain_Caudate_basal_ganglia
HP_NARROW_NASAL_BRIDGE	0.000252607	0.309308	0.70312	-0.775656	-1.97915	14	1	Brain_Caudate_basal_ganglia
HP_NARROW_PALATE	0.840059	0.996005	0.0158296	0.25418	0.759944	30	1	Brain_Caudate_basal_ganglia
HP_NASAL_SPEECH	0.0513484	0.83265	0.0924961	-0.469231	-1.4273	29	1	Brain_Caudate_basal_ganglia
HP_NASOGASTRIC_TUBE_FEEDING	0.841228	0.996005	0.0161463	0.283876	0.721655	15	1	Brain_Caudate_basal_ganglia
HP_NAUSEA	0.481194	0.989493	0.0246889	0.373277	0.980504	17	1	Brain_Caudate_basal_ganglia
HP_NAUSEA_AND_VOMITING	0.672515	0.996005	0.0227146	-0.228956	-0.91716	124	1	Brain_Caudate_basal_ganglia
HP_NECK_MUSCLE_WEAKNESS	0.790004	0.996005	0.0188965	-0.275209	-0.786491	22	1	Brain_Caudate_basal_ganglia
HP_NEONATAL_HYPOTONIA	0.0037338	0.582012	0.35482	-0.487409	-1.66445	48	1	Brain_Caudate_basal_ganglia
HP_NEONATAL_ONSET	0.00243446	0.571126	0.407692	0.650639	1.82116	22	1	Brain_Caudate_basal_ganglia
HP_NEONATAL_RESPIRATORY_DISTRESS	0.377826	0.9853	0.0314608	-0.344709	-1.05454	30	1	Brain_Caudate_basal_ganglia
HP_NEOPLASM	0.00120545	0.571126	0.641858	-0.355501	-1.52682	206	1	Brain_Caudate_basal_ganglia
HP_NEOPLASM_BY_HISTOLOGY	0.0669532	0.855346	0.0826766	-0.358814	-1.31623	72	1	Brain_Caudate_basal_ganglia
HP_NEOPLASM_OF_THE_BREAST	0.70206	0.996005	0.0186314	0.29952	0.838364	22	1	Brain_Caudate_basal_ganglia
HP_NEOPLASM_OF_THE_COLON	0.0842483	0.872937	0.0708158	-0.530895	-1.40377	16	1	Brain_Caudate_basal_ganglia
HP_NEOPLASM_OF_THE_ENDOCRINE_SYSTEM	0.705768	0.996005	0.0207138	-0.286063	-0.848787	26	1	Brain_Caudate_basal_ganglia
HP_NEOPLASM_OF_THE_GASTROINTESTINAL_TRACT	0.455645	0.989493	0.0285554	-0.273856	-0.996501	67	1	Brain_Caudate_basal_ganglia
HP_NEOPLASM_OF_THE_GENITOURINARY_TRACT	0.782465	0.996005	0.0194022	-0.247187	-0.82736	44	1	Brain_Caudate_basal_ganglia
HP_NEOPLASM_OF_THE_LARGE_INTESTINE	0.46614	0.989493	0.0273125	-0.342792	-0.991045	23	1	Brain_Caudate_basal_ganglia
HP_NEOPLASM_OF_THE_LIVER	0.632358	0.996005	0.0200315	0.291869	0.891761	33	1	Brain_Caudate_basal_ganglia
HP_NEOPLASM_OF_THE_NERVOUS_SYSTEM	0.756129	0.996005	0.0174127	0.271921	0.818013	31	1	Brain_Caudate_basal_ganglia
HP_NEOPLASM_OF_THE_PANCREAS	0.447204	0.989493	0.0276286	-0.40196	-1.00783	13	1	Brain_Caudate_basal_ganglia
HP_NEOPLASM_OF_THE_RESPIRATORY_SYSTEM	0.873539	0.996005	0.0170045	-0.27218	-0.682437	13	1	Brain_Caudate_basal_ganglia
HP_NEOPLASM_OF_THE_SKELETAL_SYSTEM	0.123191	0.911164	0.0582215	-0.479587	-1.32737	19	1	Brain_Caudate_basal_ganglia
HP_NEOPLASM_OF_THE_SKIN	0.0305877	0.76512	0.121293	-0.44717	-1.46366	40	1	Brain_Caudate_basal_ganglia
HP_NEOPLASM_OF_THE_STOMACH	0.223062	0.954062	0.0418647	-0.474425	-1.21053	14	1	Brain_Caudate_basal_ganglia
HP_NEOPLASM_OF_THE_THYROID_GLAND	0.390414	0.98597	0.0302961	-0.396111	-1.04738	16	1	Brain_Caudate_basal_ganglia
HP_NEPHRITIS	0.0782249	0.86479	0.0692906	0.516221	1.4122	20	1	Brain_Caudate_basal_ganglia
HP_NEPHROCALCINOSIS	0.697256	0.996005	0.0188884	0.312131	0.831767	18	1	Brain_Caudate_basal_ganglia
HP_NEPHROLITHIASIS	0.796411	0.996005	0.0187151	-0.270652	-0.782482	23	1	Brain_Caudate_basal_ganglia
HP_NEPHROPATHY	0.854728	0.996005	0.0159483	0.275978	0.713408	16	1	Brain_Caudate_basal_ganglia
HP_NEPHROTIC_SYNDROME	0.748696	0.996005	0.0199075	-0.265356	-0.829612	33	1	Brain_Caudate_basal_ganglia
HP_NEURODEGENERATION	0.995802	0.99901	0.0138101	0.180727	0.451209	14	1	Brain_Caudate_basal_ganglia
HP_NEVUS	0.725855	0.996005	0.0203199	-0.272639	-0.841266	31	1	Brain_Caudate_basal_ganglia
HP_NON_MOTOR_SEIZURE	0.83636	0.996005	0.0159097	0.249079	0.769221	35	1	Brain_Caudate_basal_ganglia
HP_NON_OBSTRUCTIVE_AZOOSPERMIA	0.110749	0.900355	0.0583286	0.560177	1.36873	13	1	Brain_Caudate_basal_ganglia
HP_NYCTALOPIA	0.269256	0.958562	0.0387119	-0.315478	-1.10467	54	1	Brain_Caudate_basal_ganglia
HP_OBSESSIVE_COMPULSIVE_BEHAVIOR	0.026753	0.748425	0.129015	-0.502125	-1.52736	29	1	Brain_Caudate_basal_ganglia
HP_OCULAR_ANTERIOR_SEGMENT_DYSGENESIS	0.0333863	0.772376	0.118318	-0.379424	-1.3982	74	1	Brain_Caudate_basal_ganglia
HP_OCULOMOTOR_APRAXIA	0.218128	0.952743	0.0396048	0.411104	1.19291	26	1	Brain_Caudate_basal_ganglia
HP_OLIGOHYDRAMNIOS	0.712525	0.996005	0.0208558	-0.256438	-0.867562	46	1	Brain_Caudate_basal_ganglia
HP_OMPHALOCELE	0.0381886	0.788102	0.105814	-0.621133	-1.55737	13	1	Brain_Caudate_basal_ganglia
HP_ONSET	0.225611	0.954062	0.0361254	0.249765	1.08127	318	1	Brain_Caudate_basal_ganglia
HP_OPEN_MOUTH	0.239692	0.958562	0.0405925	-0.404354	-1.16903	23	1	Brain_Caudate_basal_ganglia
HP_OPHTHALMOPARESIS	0.836341	0.996005	0.0153806	0.227585	0.811313	73	1	Brain_Caudate_basal_ganglia
HP_OPTIC_ATROPHY	0.257919	0.958562	0.0414079	-0.26224	-1.08179	151	1	Brain_Caudate_basal_ganglia
HP_OPTIC_DISC_PALLOR	0.519509	0.993915	0.0229328	0.294931	0.962331	46	1	Brain_Caudate_basal_ganglia
HP_OPTIC_NERVE_HYPOPLASIA	0.0821368	0.870475	0.0717588	-0.53476	-1.41398	16	1	Brain_Caudate_basal_ganglia
HP_OPTIC_NEUROPATHY	0.993877	0.99901	0.0153005	-0.179693	-0.475136	16	1	Brain_Caudate_basal_ganglia
HP_ORAL_CLEFT	0.00304807	0.575211	0.407692	-0.375161	-1.5189	133	1	Brain_Caudate_basal_ganglia
HP_ORAL_PHARYNGEAL_DYSPHAGIA	0.31989	0.970501	0.0342559	-0.412473	-1.1048	17	1	Brain_Caudate_basal_ganglia
HP_ORAL_ULCER	0.316507	0.969062	0.0324724	0.461914	1.12864	13	1	Brain_Caudate_basal_ganglia
HP_ORGANIC_ACIDURIA	0.4558	0.989493	0.0253707	0.350891	0.99853	24	1	Brain_Caudate_basal_ganglia
HP_OSTEOLYSIS	0.467189	0.989493	0.0271139	-0.37812	-0.983669	15	1	Brain_Caudate_basal_ganglia
HP_OSTEOMYELITIS	0.0170132	0.679975	0.160147	-0.641117	-1.63586	14	1	Brain_Caudate_basal_ganglia
HP_OSTEOPENIA	0.628927	0.996005	0.0197367	0.260449	0.913548	67	1	Brain_Caudate_basal_ganglia
HP_OSTEOPOROSIS	0.172043	0.941465	0.0500375	-0.322747	-1.1744	67	1	Brain_Caudate_basal_ganglia
HP_OTITIS_MEDIA	0.38414	0.98597	0.0314499	-0.294068	-1.03366	55	1	Brain_Caudate_basal_ganglia
HP_OVARIAN_CYST	0.710889	0.996005	0.0203336	-0.310067	-0.830508	17	1	Brain_Caudate_basal_ganglia
HP_PACE_OF_PROGRESSION	0.602558	0.996005	0.0241043	-0.241013	-0.93703	100	1	Brain_Caudate_basal_ganglia
HP_PACHYGYRIA	0.718993	0.996005	0.0181059	0.281622	0.84199	30	1	Brain_Caudate_basal_ganglia
HP_PAIN	0.705216	0.996005	0.0221035	-0.222485	-0.909032	141	1	Brain_Caudate_basal_ganglia
HP_PALLOR	0.668261	0.996005	0.0216581	-0.281724	-0.880783	33	1	Brain_Caudate_basal_ganglia
HP_PANCREATITIS	0.0050771	0.611278	0.279866	0.645148	1.7649	20	1	Brain_Caudate_basal_ganglia
HP_PANCYTOPENIA	0.103344	0.898865	0.0643557	-0.434255	-1.32092	29	1	Brain_Caudate_basal_ganglia
HP_PAPILLOMA	0.388994	0.98597	0.0302659	-0.413657	-1.05548	14	1	Brain_Caudate_basal_ganglia
HP_PAPULE	0.620735	0.996005	0.0204253	0.304605	0.89675	28	1	Brain_Caudate_basal_ganglia
HP_PARALYSIS	0.432034	0.989493	0.0262749	0.34433	1.0137	28	1	Brain_Caudate_basal_ganglia
HP_PARAPARESIS	0.436749	0.989493	0.0264833	0.407004	1.01614	14	1	Brain_Caudate_basal_ganglia
HP_PARAPLEGIA	0.206628	0.949808	0.0407153	0.392359	1.18992	32	1	Brain_Caudate_basal_ganglia
HP_PARAPLEGIA_PARAPARESIS	0.125297	0.912723	0.0532221	0.394287	1.26953	43	1	Brain_Caudate_basal_ganglia
HP_PARESTHESIA	0.324056	0.971598	0.034323	-0.35846	-1.09036	29	1	Brain_Caudate_basal_ganglia
HP_PARKINSONISM	0.440436	0.989493	0.0283023	-0.36123	-1.01087	20	1	Brain_Caudate_basal_ganglia
HP_PAROXYSMAL_INVOLUNTARY_EYE_MOVEMENTS	0.907972	0.99699	0.0164406	-0.255645	-0.640979	13	1	Brain_Caudate_basal_ganglia
HP_PATELLAR_DISLOCATION	0.777731	0.996005	0.0189331	-0.300247	-0.781086	15	1	Brain_Caudate_basal_ganglia
HP_PATENT_DUCTUS_ARTERIOSUS	0.558937	0.996005	0.0252544	-0.257546	-0.949071	74	1	Brain_Caudate_basal_ganglia
HP_PATENT_FORAMEN_OVALE	0.740302	0.996005	0.0199472	-0.283149	-0.823984	24	1	Brain_Caudate_basal_ganglia
HP_PECTUS_CARINATUM	0.51987	0.993915	0.025719	-0.30515	-0.963153	34	1	Brain_Caudate_basal_ganglia
HP_PECTUS_EXCAVATUM	0.158895	0.941138	0.0518527	-0.340795	-1.20251	56	1	Brain_Caudate_basal_ganglia
HP_PEDIATRIC_ONSET	0.795724	0.996005	0.0153528	0.215071	0.87605	182	1	Brain_Caudate_basal_ganglia
HP_PERICARDITIS	0.493799	0.990295	0.0244186	0.389137	0.971535	14	1	Brain_Caudate_basal_ganglia
HP_PERIORBITAL_EDEMA	0.652852	0.996005	0.02175	-0.302656	-0.875006	23	1	Brain_Caudate_basal_ganglia
HP_PERIPHERAL_AXONAL_DEGENERATION	0.703724	0.996005	0.0184381	0.277746	0.852301	34	1	Brain_Caudate_basal_ganglia
HP_PERIPHERAL_AXONAL_NEUROPATHY	0.708077	0.996005	0.0184459	0.288202	0.841538	27	1	Brain_Caudate_basal_ganglia
HP_PERIPHERAL_NEUROPATHY	0.139477	0.927296	0.0492766	0.313137	1.18826	108	1	Brain_Caudate_basal_ganglia
HP_PES_CAVUS	0.824011	0.996005	0.0187191	-0.231586	-0.820175	57	1	Brain_Caudate_basal_ganglia
HP_PES_PLANUS	0.804195	0.996005	0.0161202	0.236668	0.823014	64	1	Brain_Caudate_basal_ganglia
HP_PHENOTYPIC_VARIABILITY	0.383929	0.98597	0.0321461	-0.271068	-1.02813	86	1	Brain_Caudate_basal_ganglia
HP_PHOTOPHOBIA	0.0476723	0.832059	0.0979108	-0.378745	-1.36217	63	1	Brain_Caudate_basal_ganglia
HP_PIGMENTARY_RETINOPATHY	0.802626	0.996005	0.0189576	-0.238504	-0.821878	50	1	Brain_Caudate_basal_ganglia
HP_PLAGIOCEPHALY	0.341294	0.974623	0.0306423	0.398849	1.09111	20	1	Brain_Caudate_basal_ganglia
HP_PLANTAR_HYPERKERATOSIS	0.0532725	0.835619	0.0911297	-0.436706	-1.40428	37	1	Brain_Caudate_basal_ganglia
HP_PLATYSPONDYLY	0.899297	0.996892	0.0148445	0.235251	0.718773	33	1	Brain_Caudate_basal_ganglia
HP_PLEURAL_EFFUSION	0.629987	0.996005	0.0223756	-0.310333	-0.88687	22	1	Brain_Caudate_basal_ganglia
HP_PNEUMONIA	0.952216	0.997032	0.0138045	0.206921	0.706416	58	1	Brain_Caudate_basal_ganglia
HP_PNEUMOTHORAX	0.818798	0.996005	0.0181671	-0.288547	-0.750647	15	1	Brain_Caudate_basal_ganglia
HP_POIKILOCYTOSIS	0.226503	0.954062	0.0416892	-0.46417	-1.20753	15	1	Brain_Caudate_basal_ganglia
HP_POINTED_CHIN	0.179015	0.942208	0.0444897	0.456883	1.24987	20	1	Brain_Caudate_basal_ganglia
HP_POLYDACTYLY	0.0553724	0.838648	0.0898203	-0.411225	-1.37641	44	1	Brain_Caudate_basal_ganglia
HP_POLYHYDRAMNIOS	0.301078	0.965589	0.0362324	-0.322031	-1.09473	47	1	Brain_Caudate_basal_ganglia
HP_POLYMICROGYRIA	0.0185882	0.69985	0.15722	-0.41582	-1.47668	58	1	Brain_Caudate_basal_ganglia
HP_POLYNEUROPATHY	0.188758	0.943968	0.043438	0.482677	1.24773	16	1	Brain_Caudate_basal_ganglia
HP_POLYPHAGIA	0.0487293	0.83265	0.0937158	-0.590437	-1.50655	14	1	Brain_Caudate_basal_ganglia
HP_POLYSPLENIA	0.812997	0.996005	0.0166429	0.292827	0.74441	15	1	Brain_Caudate_basal_ganglia
HP_POOR_APPETITE	0.631368	0.996005	0.0205176	0.351491	0.877546	14	1	Brain_Caudate_basal_ganglia
HP_POOR_HEAD_CONTROL	0.87956	0.996006	0.0176641	-0.231425	-0.765104	42	1	Brain_Caudate_basal_ganglia
HP_POOR_MOTOR_COORDINATION	0.00147764	0.571126	0.641858	-0.681198	-1.8583	18	1	Brain_Caudate_basal_ganglia
HP_POOR_SPEECH	0.148165	0.935512	0.0542062	-0.333506	-1.19946	63	1	Brain_Caudate_basal_ganglia
HP_POOR_SUCK	0.032794	0.772376	0.11632	-0.493336	-1.50063	29	1	Brain_Caudate_basal_ganglia
HP_POSITIONAL_FOOT_DEFORMITY	0.340659	0.974623	0.0345125	-0.276171	-1.04749	86	1	Brain_Caudate_basal_ganglia
HP_POSTAXIAL_FOOT_POLYDACTYLY	0.49735	0.990295	0.0260626	-0.354239	-0.966359	18	1	Brain_Caudate_basal_ganglia
HP_POSTAXIAL_HAND_POLYDACTYLY	0.0879121	0.878442	0.0699966	-0.451908	-1.35382	27	1	Brain_Caudate_basal_ganglia
HP_POSTAXIAL_POLYDACTYLY	0.0715217	0.858769	0.0782806	-0.43704	-1.36637	33	1	Brain_Caudate_basal_ganglia
HP_POSTERIORLY_ROTATED_EARS	0.021435	0.710839	0.147705	-0.364964	-1.40371	93	1	Brain_Caudate_basal_ganglia
HP_POSTNATAL_GROWTH_RETARDATION	0.540397	0.996005	0.0223432	0.292625	0.950593	45	1	Brain_Caudate_basal_ganglia
HP_POSTURAL_INSTABILITY	0.719386	0.996005	0.0186353	0.331948	0.811082	13	1	Brain_Caudate_basal_ganglia
HP_PREAXIAL_POLYDACTYLY	0.863003	0.996005	0.0158776	0.281634	0.703138	14	1	Brain_Caudate_basal_ganglia
HP_PREMATURELY_AGED_APPEARANCE	0.146465	0.932197	0.053988	-0.373271	-1.22893	41	1	Brain_Caudate_basal_ganglia
HP_PREMATURE_BIRTH	0.211055	0.950397	0.0441318	-0.356356	-1.16641	40	1	Brain_Caudate_basal_ganglia
HP_PREMATURE_OVARIAN_INSUFFICIENCY	0.638567	0.996005	0.0221617	-0.308492	-0.881609	22	1	Brain_Caudate_basal_ganglia
HP_PREMATURE_SKIN_WRINKLING	0.259792	0.958562	0.0361712	0.437325	1.16538	18	1	Brain_Caudate_basal_ganglia
HP_PRENATAL_MATERNAL_ABNORMALITY	0.635505	0.996005	0.0199561	0.291193	0.889695	33	1	Brain_Caudate_basal_ganglia
HP_PRENATAL_MOVEMENT_ABNORMALITY	0.0608639	0.849724	0.0852371	-0.422258	-1.37198	39	1	Brain_Caudate_basal_ganglia
HP_PRIMARY_ADRENAL_INSUFFICIENCY	0.717612	0.996005	0.0201479	-0.316874	-0.824339	15	1	Brain_Caudate_basal_ganglia
HP_PRIMARY_AMENORRHEA	0.0530319	0.835619	0.0913213	-0.459363	-1.4259	32	1	Brain_Caudate_basal_ganglia
HP_PRIMARY_MICROCEPHALY	0.0518985	0.83265	0.08636	0.597743	1.49235	14	1	Brain_Caudate_basal_ganglia
HP_PRODUCTIVE_COUGH	0.309101	0.965682	0.0328187	0.451521	1.12729	14	1	Brain_Caudate_basal_ganglia
HP_PROFOUND_GLOBAL_DEVELOPMENTAL_DELAY	0.393055	0.98597	0.0283283	0.422342	1.05444	14	1	Brain_Caudate_basal_ganglia
HP_PROGRESSIVE	0.973749	0.998614	0.016354	-0.193392	-0.689853	60	1	Brain_Caudate_basal_ganglia
HP_PROGRESSIVE_CEREBELLAR_ATAXIA	0.407393	0.986277	0.0274899	0.384457	1.03825	19	1	Brain_Caudate_basal_ganglia
HP_PROGRESSIVE_MICROCEPHALY	0.123355	0.911164	0.0544712	0.484058	1.32421	20	1	Brain_Caudate_basal_ganglia
HP_PROGRESSIVE_MUSCLE_WEAKNESS	0.482063	0.989493	0.0266191	-0.365541	-0.979096	17	1	Brain_Caudate_basal_ganglia
HP_PROGRESSIVE_NEUROLOGIC_DETERIORATION	0.399496	0.98597	0.0297736	-0.410445	-1.04728	14	1	Brain_Caudate_basal_ganglia
HP_PROGRESSIVE_NIGHT_BLINDNESS	0.605217	0.996005	0.0232299	-0.292945	-0.915866	33	1	Brain_Caudate_basal_ganglia
HP_PROGRESSIVE_SPASTIC_PARAPLEGIA	0.834909	0.996005	0.0177638	-0.286622	-0.731339	14	1	Brain_Caudate_basal_ganglia
HP_PROGRESSIVE_VISUAL_LOSS	0.781639	0.996005	0.0190559	-0.277508	-0.793063	22	1	Brain_Caudate_basal_ganglia
HP_PROMINENT_DIGIT_PAD	0.953255	0.997032	0.0157342	-0.233697	-0.585949	13	1	Brain_Caudate_basal_ganglia
HP_PROMINENT_FOREHEAD	0.789706	0.996005	0.0193431	-0.238416	-0.838045	55	1	Brain_Caudate_basal_ganglia
HP_PROMINENT_NASAL_BRIDGE	0.90667	0.99699	0.0172408	-0.218872	-0.740474	46	1	Brain_Caudate_basal_ganglia
HP_PROMINENT_NOSE	0.917881	0.997032	0.0148653	0.247963	0.660774	18	1	Brain_Caudate_basal_ganglia
HP_PROMINENT_OCCIPUT	0.594115	0.996005	0.0228709	-0.360557	-0.904027	13	1	Brain_Caudate_basal_ganglia
HP_PROMINENT_SUPERFICIAL_BLOOD_VESSELS	0.463532	0.989493	0.0255715	0.407589	0.995902	13	1	Brain_Caudate_basal_ganglia
HP_PROPORTIONATE_SHORT_STATURE	0.783456	0.996005	0.0191634	-0.26138	-0.806525	31	1	Brain_Caudate_basal_ganglia
HP_PROPTOSIS	0.409503	0.986277	0.0302559	-0.292759	-1.01958	53	1	Brain_Caudate_basal_ganglia
HP_PROTRUDING_EAR	0.283352	0.961605	0.0375799	-0.333219	-1.1075	43	1	Brain_Caudate_basal_ganglia
HP_PROXIMAL_MUSCLE_WEAKNESS	0.0787088	0.86479	0.0751441	-0.36677	-1.29893	57	1	Brain_Caudate_basal_ganglia
HP_PROXIMAL_MUSCLE_WEAKNESS_IN_UPPER_LIMBS	0.674929	0.996005	0.0193768	0.318304	0.848218	18	1	Brain_Caudate_basal_ganglia
HP_PROXIMAL_TUBULOPATHY	0.608696	0.996005	0.0225877	-0.348673	-0.889668	14	1	Brain_Caudate_basal_ganglia
HP_PRURITUS	0.0789644	0.86479	0.0740706	-0.447751	-1.36197	29	1	Brain_Caudate_basal_ganglia
HP_PSYCHOGENIC_NON_EPILEPTIC_SEIZURE	0.625919	0.996005	0.0221458	-0.344813	-0.879819	14	1	Brain_Caudate_basal_ganglia
HP_PSYCHOMOTOR_RETARDATION	0.710345	0.996005	0.020578	-0.289742	-0.843168	24	1	Brain_Caudate_basal_ganglia
HP_PSYCHOSIS	0.493797	0.990295	0.0239256	0.320747	0.972741	32	1	Brain_Caudate_basal_ganglia
HP_PTOSIS	0.998833	0.99994	0.0166803	-0.164637	-0.66332	128	1	Brain_Caudate_basal_ganglia
HP_PUBERTY_AND_GONADAL_DISORDERS	0.236724	0.958562	0.043221	-0.268346	-1.09641	141	1	Brain_Caudate_basal_ganglia
HP_PULMONARY_ARTERY_STENOSIS	0.105997	0.898865	0.0627866	-0.513524	-1.35783	16	1	Brain_Caudate_basal_ganglia
HP_PULMONARY_FIBROSIS	0.788698	0.996005	0.0168552	0.275737	0.784663	24	1	Brain_Caudate_basal_ganglia
HP_PULMONARY_HYPOPLASIA	0.0991575	0.891469	0.0658133	-0.449941	-1.33504	26	1	Brain_Caudate_basal_ganglia
HP_PULMONARY_INFILTRATES	0.133942	0.922582	0.0556149	-0.489323	-1.31064	17	1	Brain_Caudate_basal_ganglia
HP_PULMONIC_STENOSIS	0.594181	0.996005	0.023387	-0.313756	-0.913052	24	1	Brain_Caudate_basal_ganglia
HP_PURPURA	0.168713	0.941138	0.049041	-0.488545	-1.27094	15	1	Brain_Caudate_basal_ganglia
HP_RADIOULNAR_SYNOSTOSIS	0.616282	0.996005	0.0225385	-0.326175	-0.889802	18	1	Brain_Caudate_basal_ganglia
HP_RECURRENT_BACTERIAL_INFECTIONS	0.424023	0.987942	0.0294962	-0.309006	-1.01735	41	1	Brain_Caudate_basal_ganglia
HP_RECURRENT_FEVER	0.0401152	0.804054	0.0988658	0.624569	1.52607	13	1	Brain_Caudate_basal_ganglia
HP_RECURRENT_FRACTURES	0.664736	0.996005	0.0215316	-0.302933	-0.865722	22	1	Brain_Caudate_basal_ganglia
HP_RECURRENT_LOWER_RESPIRATORY_TRACT_INFECTIONS	0.378563	0.9853	0.0284589	0.343363	1.04909	33	1	Brain_Caudate_basal_ganglia
HP_RECURRENT_MYCOBACTERIAL_INFECTIONS	0.658844	0.996005	0.0198679	0.343404	0.857356	14	1	Brain_Caudate_basal_ganglia
HP_RECURRENT_OTITIS_MEDIA	0.685058	0.996005	0.0188277	0.28408	0.86154	32	1	Brain_Caudate_basal_ganglia
HP_RECURRENT_PNEUMONIA	0.0975702	0.890873	0.0617563	0.49513	1.369	21	1	Brain_Caudate_basal_ganglia
HP_RECURRENT_RESPIRATORY_INFECTIONS	0.284309	0.961605	0.0388208	-0.267394	-1.07449	127	1	Brain_Caudate_basal_ganglia
HP_RECURRENT_SINOPULMONARY_INFECTIONS	0.890239	0.996892	0.015359	0.262979	0.679807	16	1	Brain_Caudate_basal_ganglia
HP_RECURRENT_SKIN_INFECTIONS	0.851908	0.996005	0.0178494	-0.250551	-0.757887	28	1	Brain_Caudate_basal_ganglia
HP_RECURRENT_UPPER_RESPIRATORY_TRACT_INFECTIONS	0.879602	0.996006	0.0174452	-0.240184	-0.741121	31	1	Brain_Caudate_basal_ganglia
HP_RECURRENT_URINARY_TRACT_INFECTIONS	0.931507	0.997032	0.0166667	-0.219553	-0.705997	37	1	Brain_Caudate_basal_ganglia
HP_RECURRENT_VIRAL_INFECTIONS	0.0604198	0.849724	0.0843075	-0.532723	-1.45326	18	1	Brain_Caudate_basal_ganglia
HP_REDUCED_CONSCIOUSNESS_CONFUSION	0.522391	0.994192	0.0222361	0.256355	0.967292	103	1	Brain_Caudate_basal_ganglia
HP_REDUCED_TENDON_REFLEXES	0.521304	0.994087	0.0268641	-0.243873	-0.971222	118	1	Brain_Caudate_basal_ganglia
HP_REDUCED_VISUAL_ACUITY	0.00701919	0.611278	0.265217	-0.364688	-1.46493	126	1	Brain_Caudate_basal_ganglia
HP_REDUNDANT_SKIN	0.469044	0.989493	0.027193	-0.354377	-0.991691	20	1	Brain_Caudate_basal_ganglia
HP_RED_EYE	0.00178312	0.571126	0.641858	-0.638069	-1.84472	23	1	Brain_Caudate_basal_ganglia
HP_REGIONAL_ABNORMALITY_OF_SKIN	0.235226	0.958562	0.0430304	-0.278009	-1.10605	117	1	Brain_Caudate_basal_ganglia
HP_RELATIVE_MACROCEPHALY	0.59227	0.996005	0.0213964	0.354486	0.901156	15	1	Brain_Caudate_basal_ganglia
HP_RENAL_AGENESIS	0.0968379	0.88995	0.0672078	-0.39482	-1.29988	41	1	Brain_Caudate_basal_ganglia
HP_RENAL_CYST	0.333109	0.97344	0.0345261	-0.291204	-1.05963	67	1	Brain_Caudate_basal_ganglia
HP_RENAL_DYSPLASIA	0.179579	0.942208	0.0444124	0.456398	1.24854	20	1	Brain_Caudate_basal_ganglia
HP_RENAL_HYPOPLASIA	0.126536	0.913198	0.0577985	-0.426174	-1.28913	28	1	Brain_Caudate_basal_ganglia
HP_RENAL_HYPOPLASIA_APLASIA	0.0926632	0.886022	0.069553	-0.347928	-1.26956	69	1	Brain_Caudate_basal_ganglia
HP_RENAL_INSUFFICIENCY	0.399464	0.98597	0.026895	0.27755	1.0266	91	1	Brain_Caudate_basal_ganglia
HP_RENAL_TUBULAR_DYSFUNCTION	0.894193	0.996892	0.0151448	0.247403	0.697499	23	1	Brain_Caudate_basal_ganglia
HP_RESPIRATORY_DISTRESS	0.352591	0.980034	0.0330749	-0.318351	-1.05809	43	1	Brain_Caudate_basal_ganglia
HP_RESPIRATORY_FAILURE	0.626029	0.996005	0.0230576	-0.258745	-0.922977	60	1	Brain_Caudate_basal_ganglia
HP_RESPIRATORY_INSUFFICIENCY	0.741105	0.996005	0.0211988	-0.220175	-0.89695	138	1	Brain_Caudate_basal_ganglia
HP_RESPIRATORY_TRACT_INFECTION	0.0822604	0.870726	0.0763779	-0.291861	-1.21173	158	1	Brain_Caudate_basal_ganglia
HP_RESTLESSNESS	0.262265	0.958562	0.0356756	0.392738	1.14678	27	1	Brain_Caudate_basal_ganglia
HP_RESTRICTIVE_VENTILATORY_DEFECT	0.408405	0.986277	0.0298414	-0.353699	-1.02929	24	1	Brain_Caudate_basal_ganglia
HP_RETICULOCYTOSIS	0.840359	0.996005	0.0175725	-0.286237	-0.717684	13	1	Brain_Caudate_basal_ganglia
HP_RETINAL_ATROPHY	0.0269565	0.74941	0.129015	-0.482148	-1.50739	33	1	Brain_Caudate_basal_ganglia
HP_RETINAL_DEGENERATION	0.00309803	0.575211	0.392297	-0.46845	-1.66358	58	1	Brain_Caudate_basal_ganglia
HP_RETINAL_DETACHMENT	0.0494707	0.83265	0.0943435	-0.491116	-1.45721	26	1	Brain_Caudate_basal_ganglia
HP_RETINAL_DYSTROPHY	0.0601726	0.849724	0.0875268	-0.335457	-1.29694	96	1	Brain_Caudate_basal_ganglia
HP_RETINAL_PIGMENT_EPITHELIAL_MOTTLING	0.470699	0.989493	0.0268486	-0.38727	-0.988151	14	1	Brain_Caudate_basal_ganglia
HP_RETINOPATHY	0.43458	0.989493	0.0261427	0.349089	1.01296	26	1	Brain_Caudate_basal_ganglia
HP_RETROGNATHIA	0.226622	0.954062	0.0429831	-0.315943	-1.13252	62	1	Brain_Caudate_basal_ganglia
HP_RHINITIS	0.619111	0.996005	0.0206902	0.332244	0.885364	18	1	Brain_Caudate_basal_ganglia
HP_RHIZOMELIA	0.278294	0.958562	0.0370359	-0.434691	-1.14939	16	1	Brain_Caudate_basal_ganglia
HP_RIGHT_BUNDLE_BRANCH_BLOCK	0.117485	0.904755	0.0595438	-0.517967	-1.34748	15	1	Brain_Caudate_basal_ganglia
HP_RIGIDITY	0.833043	0.996005	0.0183057	-0.248753	-0.777703	33	1	Brain_Caudate_basal_ganglia
HP_ROD_CONE_DYSTROPHY	0.208998	0.950397	0.0447238	-0.322746	-1.14941	59	1	Brain_Caudate_basal_ganglia
HP_ROUND_FACE	0.325104	0.971598	0.0317487	0.430512	1.11288	16	1	Brain_Caudate_basal_ganglia
HP_SANDAL_GAP	0.00986701	0.648476	0.213388	-0.579238	-1.65535	22	1	Brain_Caudate_basal_ganglia
HP_SARCOMA	0.29468	0.962987	0.0364176	-0.349686	-1.10372	34	1	Brain_Caudate_basal_ganglia
HP_SCAPULAR_WINGING	0.363365	0.982395	0.0318611	-0.381383	-1.06726	20	1	Brain_Caudate_basal_ganglia
HP_SCARRING	0.332008	0.97344	0.0343095	-0.30216	-1.06211	55	1	Brain_Caudate_basal_ganglia
HP_SCOTOMA	0.194119	0.944542	0.0455833	-0.432736	-1.22548	21	1	Brain_Caudate_basal_ganglia
HP_SECONDARY_AMENORRHEA	0.977927	0.998614	0.0141572	0.217011	0.530244	13	1	Brain_Caudate_basal_ganglia
HP_SECONDARY_MICROCEPHALY	0.897436	0.996892	0.0149279	0.232753	0.721907	36	1	Brain_Caudate_basal_ganglia
HP_SELF_INJURIOUS_BEHAVIOR	0.264603	0.958562	0.0389855	-0.340886	-1.12231	41	1	Brain_Caudate_basal_ganglia
HP_SENSORIMOTOR_NEUROPATHY	0.0154193	0.679975	0.159153	0.596117	1.63076	20	1	Brain_Caudate_basal_ganglia
HP_SENSORY_NEUROPATHY	0.33831	0.974623	0.0309027	0.419336	1.10149	17	1	Brain_Caudate_basal_ganglia
HP_SEPSIS	0.0518471	0.83265	0.0920996	-0.48757	-1.44669	26	1	Brain_Caudate_basal_ganglia
HP_SEROSITIS	0.345128	0.978593	0.0305498	0.408086	1.08747	18	1	Brain_Caudate_basal_ganglia
HP_SEVERELY_REDUCED_VISUAL_ACUITY	0.241126	0.958562	0.0400712	-0.465652	-1.18815	14	1	Brain_Caudate_basal_ganglia
HP_SEVERE_GLOBAL_DEVELOPMENTAL_DELAY	0.574001	0.996005	0.0242542	-0.283795	-0.934345	41	1	Brain_Caudate_basal_ganglia
HP_SEVERE_MUSCULAR_HYPOTONIA	0.0366992	0.784666	0.110201	-0.463466	-1.46285	34	1	Brain_Caudate_basal_ganglia
HP_SEVERE_SHORT_STATURE	0.466595	0.989493	0.0274494	-0.34173	-0.994457	24	1	Brain_Caudate_basal_ganglia
HP_SHORT_ATTENTION_SPAN	0.0754023	0.860296	0.078404	-0.337879	-1.27878	85	1	Brain_Caudate_basal_ganglia
HP_SHORT_DIGIT	0.00414365	0.599623	0.344521	-0.391	-1.54044	109	1	Brain_Caudate_basal_ganglia
HP_SHORT_FOOT	0.000463063	0.394085	0.70312	-0.681494	-1.92995	21	1	Brain_Caudate_basal_ganglia
HP_SHORT_LONG_BONE	0.00715884	0.611278	0.256635	-0.441805	-1.58368	62	1	Brain_Caudate_basal_ganglia
HP_SHORT_NOSE	0.739006	0.996005	0.0172479	0.243489	0.861605	70	1	Brain_Caudate_basal_ganglia
HP_SHORT_PALM	0.0888699	0.878913	0.0692906	-0.474015	-1.37042	23	1	Brain_Caudate_basal_ganglia
HP_SHORT_PALPEBRAL_FISSURE	0.534897	0.995867	0.0227202	0.328381	0.944523	25	1	Brain_Caudate_basal_ganglia
HP_SHORT_PHILTRUM	0.0190081	0.701604	0.154446	-0.462404	-1.51352	40	1	Brain_Caudate_basal_ganglia
HP_SHORT_THUMB	0.0123588	0.676454	0.189707	-0.581341	-1.64632	21	1	Brain_Caudate_basal_ganglia
HP_SINGLE_TRANSVERSE_PALMAR_CREASE	0.163079	0.941138	0.0506842	-0.37835	-1.21662	37	1	Brain_Caudate_basal_ganglia
HP_SKELETAL_DYSPLASIA	0.835751	0.996005	0.0159741	0.247523	0.774375	38	1	Brain_Caudate_basal_ganglia
HP_SKELETAL_MUSCLE_ATROPHY	0.297192	0.96375	0.0374795	-0.273192	-1.07248	107	1	Brain_Caudate_basal_ganglia
HP_SKELETAL_MUSCLE_HYPERTROPHY	0.200219	0.947253	0.0454735	-0.338766	-1.16738	50	1	Brain_Caudate_basal_ganglia
HP_SKIN_DIMPLE	0.364427	0.982544	0.0316706	-0.391237	-1.06729	18	1	Brain_Caudate_basal_ganglia
HP_SKIN_NODULE	0.537049	0.995867	0.0250854	-0.322133	-0.946793	25	1	Brain_Caudate_basal_ganglia
HP_SKIN_RASH	0.597537	0.996005	0.0233344	-0.3076	-0.912691	26	1	Brain_Caudate_basal_ganglia
HP_SKIN_ULCER	0.694398	0.996005	0.0187031	0.295426	0.849734	25	1	Brain_Caudate_basal_ganglia
HP_SLEEP_APNEA	0.695504	0.996005	0.0207279	-0.297293	-0.841913	21	1	Brain_Caudate_basal_ganglia
HP_SLEEP_DISTURBANCE	0.429304	0.989493	0.0303565	-0.256068	-1.01184	112	1	Brain_Caudate_basal_ganglia
HP_SLENDER_FINGER	0.209571	0.950397	0.0437566	-0.415453	-1.20111	23	1	Brain_Caudate_basal_ganglia
HP_SLOPING_FOREHEAD	0.789508	0.996005	0.0192508	-0.244264	-0.821946	45	1	Brain_Caudate_basal_ganglia
HP_SLOWLY_PROGRESSIVE	0.137609	0.926398	0.0555209	-0.403352	-1.26104	33	1	Brain_Caudate_basal_ganglia
HP_SLURRED_SPEECH	0.299249	0.965335	0.0352679	-0.454143	-1.13867	13	1	Brain_Caudate_basal_ganglia
HP_SMALL_FACE	0.287938	0.96231	0.036811	-0.341209	-1.10527	38	1	Brain_Caudate_basal_ganglia
HP_SMALL_FOR_GESTATIONAL_AGE	0.194168	0.944542	0.0464877	-0.331941	-1.16679	55	1	Brain_Caudate_basal_ganglia
HP_SMALL_HAND	0.0176596	0.692483	0.158178	-0.584894	-1.61883	19	1	Brain_Caudate_basal_ganglia
HP_SMALL_NAIL	0.157883	0.941138	0.0518527	-0.36983	-1.2176	41	1	Brain_Caudate_basal_ganglia
HP_SMALL_SCROTUM	0.007345	0.611278	0.248833	-0.572944	-1.68396	25	1	Brain_Caudate_basal_ganglia
HP_SMOOTH_PHILTRUM	0.87011	0.996005	0.0178233	-0.233181	-0.770912	42	1	Brain_Caudate_basal_ganglia
HP_SOFT_TISSUE_SARCOMA	0.672995	0.996005	0.0191717	0.297545	0.863396	26	1	Brain_Caudate_basal_ganglia
HP_SOMATIC_MUTATION	0.728615	0.996005	0.0203017	-0.266648	-0.848422	35	1	Brain_Caudate_basal_ganglia
HP_SOMATIC_SENSORY_DYSFUNCTION	0.123651	0.911222	0.05983	-0.325022	-1.21712	79	1	Brain_Caudate_basal_ganglia
HP_SPARSE_AND_THIN_EYEBROW	0.0630217	0.853534	0.0818245	-0.587263	-1.47245	13	1	Brain_Caudate_basal_ganglia
HP_SPARSE_EYEBROW	0.201771	0.947253	0.0449612	-0.409003	-1.20211	25	1	Brain_Caudate_basal_ganglia
HP_SPARSE_HAIR	0.0703746	0.858769	0.0807267	-0.355231	-1.30557	73	1	Brain_Caudate_basal_ganglia
HP_SPARSE_OR_ABSENT_EYELASHES	0.716342	0.996005	0.0201749	-0.317495	-0.825955	15	1	Brain_Caudate_basal_ganglia
HP_SPARSE_SCALP_HAIR	0.0166127	0.679975	0.164313	-0.52008	-1.58198	29	1	Brain_Caudate_basal_ganglia
HP_SPASTICITY	0.358812	0.982395	0.0347046	-0.241372	-1.03018	194	1	Brain_Caudate_basal_ganglia
HP_SPASTIC_PARAPLEGIA	0.798623	0.996005	0.0166429	0.271513	0.780953	25	1	Brain_Caudate_basal_ganglia
HP_SPASTIC_TETRAPLEGIA	0.227715	0.954062	0.0387844	0.426011	1.19242	22	1	Brain_Caudate_basal_ganglia
HP_SPECIFIC_LEARNING_DISABILITY	0.0164627	0.679975	0.167659	-0.419839	-1.49762	60	1	Brain_Caudate_basal_ganglia
HP_SPEECH_APRAXIA	0.966402	0.997796	0.0155359	-0.22242	-0.557673	13	1	Brain_Caudate_basal_ganglia
HP_SPINAL_DYSRAPHISM	0.116264	0.904233	0.0610748	-0.383004	-1.26624	42	1	Brain_Caudate_basal_ganglia
HP_SPINA_BIFIDA_OCCULTA	0.4602	0.989493	0.0274251	-0.372054	-0.99654	17	1	Brain_Caudate_basal_ganglia
HP_SPLENOMEGALY	0.701869	0.996005	0.0177416	0.236016	0.890547	103	1	Brain_Caudate_basal_ganglia
HP_SPORADIC	0.106347	0.898865	0.0628526	-0.507308	-1.35882	17	1	Brain_Caudate_basal_ganglia
HP_STAGE_5_CHRONIC_KIDNEY_DISEASE	0.684574	0.996005	0.0189494	0.292746	0.854806	27	1	Brain_Caudate_basal_ganglia
HP_STATUS_EPILEPTICUS	0.955971	0.997127	0.0138322	0.208683	0.675012	44	1	Brain_Caudate_basal_ganglia
HP_STEREOTYPY	0.474193	0.989493	0.027498	-0.289051	-0.987079	48	1	Brain_Caudate_basal_ganglia
HP_STOMATITIS	0.982147	0.998632	0.0153961	-0.205543	-0.52446	14	1	Brain_Caudate_basal_ganglia
HP_STROKE	0.220974	0.954062	0.0394524	0.42809	1.19824	22	1	Brain_Caudate_basal_ganglia
HP_SUBCUTANEOUS_HEMORRHAGE	0.308081	0.965604	0.03572	-0.330913	-1.08947	41	1	Brain_Caudate_basal_ganglia
HP_SUBCUTANEOUS_NODULE	0.12041	0.909128	0.0590383	-0.472278	-1.32163	20	1	Brain_Caudate_basal_ganglia
HP_SUBMUCOUS_CLEFT_OF_SOFT_AND_HARD_PALATE	0.0199538	0.70511	0.147705	-0.635204	-1.62077	14	1	Brain_Caudate_basal_ganglia
HP_SUDDEN_DEATH	0.209698	0.950397	0.0439556	-0.410854	-1.19562	24	1	Brain_Caudate_basal_ganglia
HP_SUPERNUMERARY_SPLEENS	0.77603	0.996005	0.0171521	0.280753	0.785835	22	1	Brain_Caudate_basal_ganglia
HP_SUPRANUCLEAR_GAZE_PALSY	0.308002	0.965604	0.0349694	-0.42982	-1.11817	15	1	Brain_Caudate_basal_ganglia
HP_SUPRAVENTRICULAR_ARRHYTHMIA	0.72617	0.996005	0.0200449	-0.297005	-0.822029	19	1	Brain_Caudate_basal_ganglia
HP_SYNCOPE	0.596917	0.996005	0.0229837	-0.340316	-0.899845	16	1	Brain_Caudate_basal_ganglia
HP_SYNDACTYLY	0.0248644	0.73923	0.137112	-0.380191	-1.41862	78	1	Brain_Caudate_basal_ganglia
HP_SYNOSTOSIS_INVOLVING_BONES_OF_THE_UPPER_LIMBS	0.302441	0.965604	0.0357645	-0.3734	-1.10793	26	1	Brain_Caudate_basal_ganglia
HP_SYNOSTOSIS_OF_CARPALS_TARSALS	0.524555	0.994539	0.0251393	-0.363188	-0.944824	15	1	Brain_Caudate_basal_ganglia
HP_SYNOSTOSIS_OF_JOINTS	0.390476	0.98597	0.0307562	-0.324856	-1.03887	36	1	Brain_Caudate_basal_ganglia
HP_TACHYCARDIA	0.078913	0.86479	0.074388	-0.446108	-1.36474	30	1	Brain_Caudate_basal_ganglia
HP_TACHYPNEA	0.83439	0.996005	0.0160356	0.264626	0.753045	24	1	Brain_Caudate_basal_ganglia
HP_TALIPES_EQUINOVARUS	0.334085	0.97344	0.0345945	-0.292704	-1.06092	66	1	Brain_Caudate_basal_ganglia
HP_TALL_STATURE	0.0651515	0.854712	0.0819647	-0.431031	-1.37841	36	1	Brain_Caudate_basal_ganglia
HP_TAPERED_FINGER	0.857536	0.996005	0.0174851	-0.276978	-0.720551	15	1	Brain_Caudate_basal_ganglia
HP_TELANGIECTASIA	0.320394	0.970501	0.031604	0.362864	1.0916	31	1	Brain_Caudate_basal_ganglia
HP_TELANGIECTASIA_OF_THE_SKIN	0.273967	0.958562	0.0350966	0.457356	1.16266	15	1	Brain_Caudate_basal_ganglia
HP_TELECANTHUS	0.306399	0.965604	0.0354412	-0.367961	-1.10233	27	1	Brain_Caudate_basal_ganglia
HP_TENTED_UPPER_LIP_VERMILION	0.327542	0.971598	0.0339907	-0.383493	-1.09595	22	1	Brain_Caudate_basal_ganglia
HP_TETRALOGY_OF_FALLOT	0.960951	0.997127	0.0162613	-0.209348	-0.680202	39	1	Brain_Caudate_basal_ganglia
HP_TETRAPARESIS	0.982888	0.998701	0.0137879	0.201613	0.551541	20	1	Brain_Caudate_basal_ganglia
HP_TETRAPLEGIA_TETRAPARESIS	0.949665	0.997032	0.016291	-0.220215	-0.647241	25	1	Brain_Caudate_basal_ganglia
HP_THICKENED_SKIN	0.0111592	0.665288	0.206652	-0.389854	-1.48886	89	1	Brain_Caudate_basal_ganglia
HP_THICK_EYEBROW	0.580471	0.996005	0.0238039	-0.311032	-0.922874	26	1	Brain_Caudate_basal_ganglia
HP_THICK_LOWER_LIP_VERMILION	0.105749	0.898865	0.0633877	-0.469537	-1.34184	22	1	Brain_Caudate_basal_ganglia
HP_THICK_VERMILION_BORDER	0.32194	0.970577	0.0348992	-0.3249	-1.07985	43	1	Brain_Caudate_basal_ganglia
HP_THIN_EYEBROW	0.128895	0.9136	0.0567274	-0.48638	-1.32684	18	1	Brain_Caudate_basal_ganglia
HP_THIN_SKIN	0.370126	0.984076	0.0314718	-0.37435	-1.06013	21	1	Brain_Caudate_basal_ganglia
HP_THIN_UPPER_LIP_VERMILION	0.52954	0.994539	0.0255367	-0.279051	-0.961603	50	1	Brain_Caudate_basal_ganglia
HP_THIN_VERMILION_BORDER	0.654371	0.996005	0.0224296	-0.249575	-0.910076	68	1	Brain_Caudate_basal_ganglia
HP_THORACIC_AORTIC_ANEURYSM	0.680435	0.996005	0.0213765	-0.283743	-0.868031	30	1	Brain_Caudate_basal_ganglia
HP_THORACIC_HYPOPLASIA	0.0514546	0.83265	0.0926961	-0.44432	-1.41374	35	1	Brain_Caudate_basal_ganglia
HP_THORACIC_SCOLIOSIS	0.511477	0.993915	0.0253227	-0.382981	-0.96025	13	1	Brain_Caudate_basal_ganglia
HP_THROMBOCYTOSIS	0.130379	0.914476	0.0563823	-0.486144	-1.32619	18	1	Brain_Caudate_basal_ganglia
HP_THYROIDITIS	0.309771	0.965715	0.0325908	0.428292	1.12501	17	1	Brain_Caudate_basal_ganglia
HP_TISSUE_ISCHEMIA	0.0403621	0.805118	0.0976763	0.564787	1.52524	19	1	Brain_Caudate_basal_ganglia
HP_TOE_CLINODACTYLY	0.571593	0.996005	0.0221564	0.373878	0.913532	13	1	Brain_Caudate_basal_ganglia
HP_TOE_SYNDACTYLY	0.132855	0.920606	0.0565788	-0.388554	-1.24944	37	1	Brain_Caudate_basal_ganglia
HP_TONIC_SEIZURE	0.281257	0.959532	0.036923	-0.427425	-1.14485	17	1	Brain_Caudate_basal_ganglia
HP_TOOTH_MALPOSITION	0.0198351	0.70511	0.152676	-0.411231	-1.47089	61	1	Brain_Caudate_basal_ganglia
HP_TRACHEOESOPHAGEAL_FISTULA	0.33737	0.974623	0.0309765	0.410825	1.09477	18	1	Brain_Caudate_basal_ganglia
HP_TRANSPOSITION_OF_THE_GREAT_ARTERIES	0.294651	0.962987	0.0335763	0.433133	1.13773	17	1	Brain_Caudate_basal_ganglia
HP_TREMOR	0.786611	0.996005	0.0201749	-0.218108	-0.864831	114	1	Brain_Caudate_basal_ganglia
HP_TREMOR_BY_ANATOMICAL_SITE	0.108801	0.898865	0.0617563	-0.53858	-1.37423	14	1	Brain_Caudate_basal_ganglia
HP_TRIANGULAR_FACE	0.409955	0.986277	0.0296103	-0.355913	-1.02898	23	1	Brain_Caudate_basal_ganglia
HP_TRIANGULAR_SHAPED_PHALANGES_OF_THE_HAND	0.00726392	0.611278	0.252644	-0.474393	-1.60493	46	1	Brain_Caudate_basal_ganglia
HP_TRIPHALANGEAL_THUMB	0.254657	0.958562	0.0390223	-0.451398	-1.1743	15	1	Brain_Caudate_basal_ganglia
HP_TUBE_FEEDING	0.25624	0.958562	0.0398363	-0.317273	-1.11523	55	1	Brain_Caudate_basal_ganglia
HP_TYPE_II_DIABETES_MELLITUS	0.0964623	0.88995	0.0673679	-0.369874	-1.28447	52	1	Brain_Caudate_basal_ganglia
HP_TYPE_I_DIABETES_MELLITUS	0.126819	0.913198	0.0538152	0.504909	1.32627	17	1	Brain_Caudate_basal_ganglia
HP_T_LYMPHOCYTOPENIA	0.769231	0.996005	0.0174163	0.296219	0.778092	17	1	Brain_Caudate_basal_ganglia
HP_UNDERDEVELOPED_NASAL_ALAE	0.0764744	0.860296	0.0753642	-0.470678	-1.38339	25	1	Brain_Caudate_basal_ganglia
HP_UNDERDEVELOPED_SUPRAORBITAL_RIDGES	0.711132	0.996005	0.0188075	0.334811	0.818077	13	1	Brain_Caudate_basal_ganglia
HP_UNSTEADY_GAIT	0.591165	0.996005	0.0235461	-0.299086	-0.922872	31	1	Brain_Caudate_basal_ganglia
HP_UNUSUAL_FUNGAL_INFECTION	0.194919	0.944542	0.0455283	-0.435647	-1.21912	20	1	Brain_Caudate_basal_ganglia
HP_UNUSUAL_INFECTION	0.0221839	0.714289	0.151813	-0.298013	-1.28797	219	1	Brain_Caudate_basal_ganglia
HP_UNUSUAL_INFECTION_BY_ANATOMICAL_SITE	0.718031	0.996005	0.0184029	0.304081	0.821189	19	1	Brain_Caudate_basal_ganglia
HP_UPPER_EXTREMITY_JOINT_DISLOCATION	0.459436	0.989493	0.027555	-0.356781	-0.99842	20	1	Brain_Caudate_basal_ganglia
HP_UPPER_LIMB_MUSCLE_WEAKNESS	0.422855	0.987218	0.0266115	0.356994	1.02682	25	1	Brain_Caudate_basal_ganglia
HP_UPPER_LIMB_UNDERGROWTH	0.34842	0.979475	0.0326743	-0.385158	-1.07783	20	1	Brain_Caudate_basal_ganglia
HP_UPPER_MOTOR_NEURON_DYSFUNCTION	0.392857	0.98597	0.0335381	-0.231245	-1.01712	257	1	Brain_Caudate_basal_ganglia
HP_UPSLANTED_PALPEBRAL_FISSURE	0.589739	0.996005	0.0208892	0.274665	0.924611	53	1	Brain_Caudate_basal_ganglia
HP_URETERAL_DUPLICATION	0.622782	0.996005	0.0207279	0.35336	0.882212	14	1	Brain_Caudate_basal_ganglia
HP_URETHRAL_OBSTRUCTION	0.194202	0.944542	0.0427021	0.489938	1.24549	15	1	Brain_Caudate_basal_ganglia
HP_URETHRAL_STENOSIS	0.298273	0.963845	0.0336403	0.46858	1.14493	13	1	Brain_Caudate_basal_ganglia
HP_URINARY_INCONTINENCE	0.231257	0.958562	0.0383546	0.416427	1.18502	24	1	Brain_Caudate_basal_ganglia
HP_URINARY_TRACT_NEOPLASM	0.873874	0.996005	0.0174019	-0.25302	-0.723082	22	1	Brain_Caudate_basal_ganglia
HP_URTICARIA	0.0869565	0.877893	0.0694652	-0.554351	-1.41447	14	1	Brain_Caudate_basal_ganglia
HP_UVEITIS	0.474846	0.989493	0.0268795	-0.367622	-0.98467	17	1	Brain_Caudate_basal_ganglia
HP_VARIABLE_EXPRESSIVITY	0.349008	0.979475	0.0334873	-0.294756	-1.05428	61	1	Brain_Caudate_basal_ganglia
HP_VASCULAR_DILATATION	0.498343	0.990295	0.026741	-0.276212	-0.974622	56	1	Brain_Caudate_basal_ganglia
HP_VASCULAR_NEOPLASM	0.299783	0.965354	0.0360798	-0.361245	-1.10513	30	1	Brain_Caudate_basal_ganglia
HP_VASCULAR_SKIN_ABNORMALITY	0.0831031	0.870726	0.0746018	-0.316079	-1.24084	107	1	Brain_Caudate_basal_ganglia
HP_VASCULITIS	0.630649	0.996005	0.0204621	0.337978	0.873681	16	1	Brain_Caudate_basal_ganglia
HP_VENOUS_THROMBOSIS	0.0816096	0.86991	0.067773	0.512272	1.40139	20	1	Brain_Caudate_basal_ganglia
HP_VENTRICULAR_ARRHYTHMIA	0.0540184	0.836445	0.0909392	-0.420832	-1.38552	41	1	Brain_Caudate_basal_ganglia
HP_VENTRICULAR_HYPERTROPHY	0.215418	0.952529	0.0434866	-0.371733	-1.17331	34	1	Brain_Caudate_basal_ganglia
HP_VENTRICULAR_TACHYCARDIA	0.073934	0.860296	0.0755861	-0.563813	-1.43861	14	1	Brain_Caudate_basal_ganglia
HP_VENTRICULOMEGALY	0.566187	0.996005	0.0259542	-0.231201	-0.959273	157	1	Brain_Caudate_basal_ganglia
HP_VERTEBRAL_SEGMENTATION_DEFECT	0.286053	0.961605	0.0368909	-0.370329	-1.1202	28	1	Brain_Caudate_basal_ganglia
HP_VERTIGO	0.712241	0.996005	0.0204023	-0.289645	-0.837391	23	1	Brain_Caudate_basal_ganglia
HP_VESTIBULAR_DYSFUNCTION	0.65027	0.996005	0.0219671	-0.291231	-0.885864	29	1	Brain_Caudate_basal_ganglia
HP_VISUAL_FIELD_DEFECT	0.542079	0.996005	0.0252137	-0.274032	-0.951635	52	1	Brain_Caudate_basal_ganglia
HP_VISUAL_IMPAIRMENT	0.040493	0.806717	0.11296	-0.279498	-1.22936	257	1	Brain_Caudate_basal_ganglia
HP_VISUAL_LOSS	0.839227	0.996005	0.0183484	-0.233672	-0.797965	48	1	Brain_Caudate_basal_ganglia
HP_VOMITING	0.495032	0.990295	0.0234869	0.27008	0.976829	80	1	Brain_Caudate_basal_ganglia
HP_WADDLING_GAIT	0.320477	0.970501	0.0342961	-0.389322	-1.10253	21	1	Brain_Caudate_basal_ganglia
HP_WEAKNESS_DUE_TO_UPPER_MOTOR_NEURON_DYSFUNCTION	0.813892	0.996005	0.0156174	0.223088	0.845149	107	1	Brain_Caudate_basal_ganglia
HP_WEAKNESS_OF_FACIAL_MUSCULATURE	0.52287	0.994405	0.0229384	0.290891	0.960523	49	1	Brain_Caudate_basal_ganglia
HP_WEAKNESS_OF_MUSCLES_OF_RESPIRATION	0.291299	0.962987	0.0336916	0.399351	1.12588	23	1	Brain_Caudate_basal_ganglia
HP_WEBBED_NECK	0.173894	0.941465	0.048481	-0.430207	-1.24377	23	1	Brain_Caudate_basal_ganglia
HP_WEIGHT_LOSS	0.0437514	0.817519	0.102435	-0.375697	-1.37088	69	1	Brain_Caudate_basal_ganglia
HP_WHEEZING	0.316408	0.969062	0.0322269	0.441237	1.12169	15	1	Brain_Caudate_basal_ganglia
HP_WIDELY_SPACED_TEETH	0.00890396	0.638709	0.223479	-0.622224	-1.69742	18	1	Brain_Caudate_basal_ganglia
HP_WIDENED_SUBARACHNOID_SPACE	0.152427	0.939845	0.0518527	-0.473857	-1.29268	18	1	Brain_Caudate_basal_ganglia
HP_WIDE_ANTERIOR_FONTANEL	0.600346	0.996005	0.0232588	-0.306869	-0.910521	26	1	Brain_Caudate_basal_ganglia
HP_WIDE_INTERMAMILLARY_DISTANCE	0.00484226	0.611278	0.574095	-0.671416	-1.79838	17	1	Brain_Caudate_basal_ganglia
HP_WIDE_MOUTH	0.5129	0.993915	0.0262087	-0.291201	-0.967846	43	1	Brain_Caudate_basal_ganglia
HP_WIDE_NASAL_BRIDGE	0.135439	0.924707	0.0582215	-0.293117	-1.17418	124	1	Brain_Caudate_basal_ganglia
HP_WIDE_NOSE	0.378847	0.9853	0.0285819	0.360013	1.05122	27	1	Brain_Caudate_basal_ganglia
HP_YELLOW_WHITE_LESIONS_OF_THE_RETINA	0.621452	0.996005	0.0221564	-0.353409	-0.886104	13	1	Brain_Caudate_basal_ganglia
HP_YOUNG_ADULT_ONSET	0.624107	0.996005	0.0204713	0.32278	0.883011	20	1	Brain_Caudate_basal_ganglia
HSD17B8_TARGET_GENES	0.767912	0.996005	0.0207043	-0.218318	-0.885596	135	1	Brain_Caudate_basal_ganglia
HSF1_01	0.6866	0.996005	0.0187472	0.274593	0.864891	39	1	Brain_Caudate_basal_ganglia
HSF2_01	0.375385	0.9853	0.0317936	-0.316493	-1.04634	42	1	Brain_Caudate_basal_ganglia
HSF2_TARGET_GENES	0.43949	0.989493	0.0288496	-0.295061	-1.0076	48	1	Brain_Caudate_basal_ganglia
HSF_Q6	0.783326	0.996005	0.0192049	-0.255378	-0.812562	35	1	Brain_Caudate_basal_ganglia
HSIAO_HOUSEKEEPING_GENES	0.336092	0.974483	0.0348713	-0.278265	-1.05316	85	1	Brain_Caudate_basal_ganglia
HSIAO_LIVER_SPECIFIC_GENES	0.822494	0.996005	0.0157025	0.2324	0.81394	66	1	Brain_Caudate_basal_ganglia
HUANG_DASATINIB_RESISTANCE_DN	0.320543	0.970501	0.0341891	-0.40339	-1.10044	18	1	Brain_Caudate_basal_ganglia
HUANG_DASATINIB_SENSITIVITY_UP	0.72704	0.996005	0.0200494	-0.291311	-0.824974	21	1	Brain_Caudate_basal_ganglia
HUANG_GATA2_TARGETS_UP	0.820067	0.996005	0.016179	0.255047	0.779257	33	1	Brain_Caudate_basal_ganglia
HUMMERICH_SKIN_CANCER_PROGRESSION_DN	0.323922	0.971598	0.0343095	-0.37554	-1.09285	24	1	Brain_Caudate_basal_ganglia
HUMMERICH_SKIN_CANCER_PROGRESSION_UP	0.10206	0.898865	0.0604138	0.523337	1.37467	17	1	Brain_Caudate_basal_ganglia
HUTTMANN_B_CLL_POOR_SURVIVAL_UP	0.582894	0.996005	0.0209851	0.271117	0.931211	60	1	Brain_Caudate_basal_ganglia
HU_FETAL_RETINA_BIPOLAR	0.694085	0.996005	0.0206808	-0.308568	-0.841769	18	1	Brain_Caudate_basal_ganglia
HU_FETAL_RETINA_BLOOD	0.955693	0.997032	0.0136888	0.205528	0.705934	60	1	Brain_Caudate_basal_ganglia
HU_FETAL_RETINA_FIBROBLAST	0.350922	0.979479	0.0293924	0.304246	1.05478	63	1	Brain_Caudate_basal_ganglia
HU_FETAL_RETINA_MICROGLIA	0.16241	0.941138	0.0516208	-0.327648	-1.18502	65	1	Brain_Caudate_basal_ganglia
HU_FETAL_RETINA_PHOTORECEPTOR	0.379266	0.9853	0.0309132	-0.385681	-1.05213	18	1	Brain_Caudate_basal_ganglia
HU_FETAL_RETINA_RGC	0.0456817	0.821855	0.0890961	0.366996	1.35043	88	1	Brain_Caudate_basal_ganglia
HU_FETAL_RETINA_RPC	0.510112	0.993915	0.0237314	0.366448	0.962566	17	1	Brain_Caudate_basal_ganglia
HU_FETAL_RETINA_RPE	0.114013	0.902503	0.0627866	-0.335792	-1.23741	74	1	Brain_Caudate_basal_ganglia
IBRAHIM_NRF1_DOWN	0.127913	0.913198	0.0531804	0.441295	1.29916	28	1	Brain_Caudate_basal_ganglia
IBRAHIM_NRF1_UP	0.779428	0.996005	0.0164206	0.235546	0.84422	75	1	Brain_Caudate_basal_ganglia
IBRAHIM_NRF2_DOWN	0.275837	0.958562	0.0342425	0.347029	1.11737	43	1	Brain_Caudate_basal_ganglia
IBRAHIM_NRF2_UP	0.0705677	0.858769	0.0703574	0.329477	1.27015	121	1	Brain_Caudate_basal_ganglia
ICHIBA_GRAFT_VERSUS_HOST_DISEASE_35D_DN	0.384383	0.98597	0.0285202	0.391721	1.05787	19	1	Brain_Caudate_basal_ganglia
ICHIBA_GRAFT_VERSUS_HOST_DISEASE_35D_UP	0.201768	0.947253	0.0449082	-0.394254	-1.19257	28	1	Brain_Caudate_basal_ganglia
ICHIBA_GRAFT_VERSUS_HOST_DISEASE_D7_UP	0.45625	0.989493	0.0278438	-0.34343	-0.999406	24	1	Brain_Caudate_basal_ganglia
ICSBP_Q6	0.869862	0.996005	0.0152637	0.238245	0.753574	40	1	Brain_Caudate_basal_ganglia
ID1_TARGET_GENES	0.497122	0.990295	0.0219203	0.229111	0.985634	298	1	Brain_Caudate_basal_ganglia
ID2_TARGET_GENES	0.0484435	0.83265	0.0834065	0.296337	1.25229	248	1	Brain_Caudate_basal_ganglia
IGARASHI_ATF4_TARGETS_DN	0.877782	0.996005	0.0154643	0.259186	0.699948	19	1	Brain_Caudate_basal_ganglia
IGLESIAS_E2F_TARGETS_UP	0.371572	0.984163	0.0289309	0.36168	1.05609	27	1	Brain_Caudate_basal_ganglia
IGLV5_37_TARGET_GENES	0.890306	0.996892	0.0141515	0.210394	0.811081	121	1	Brain_Caudate_basal_ganglia
IK1_01	0.660374	0.996005	0.0193726	0.282103	0.879449	37	1	Brain_Caudate_basal_ganglia
IK2_01	0.787734	0.996005	0.0166463	0.250486	0.813705	45	1	Brain_Caudate_basal_ganglia
IK3_01	0.101259	0.898865	0.0600035	0.434609	1.32788	33	1	Brain_Caudate_basal_ganglia
IKEDA_MIR30_TARGETS_UP	0.0686128	0.855969	0.0791568	-0.503395	-1.42558	21	1	Brain_Caudate_basal_ganglia
IL15_UP.V1_DN	0.221524	0.954062	0.0427486	-0.379696	-1.1716	31	1	Brain_Caudate_basal_ganglia
IL15_UP.V1_UP	0.609788	0.996005	0.0230462	-0.295584	-0.912064	31	1	Brain_Caudate_basal_ganglia
IL21_UP.V1_DN	0.522391	0.994192	0.0256556	-0.307656	-0.961857	33	1	Brain_Caudate_basal_ganglia
IL21_UP.V1_UP	0.728491	0.996005	0.0202381	-0.263639	-0.854002	38	1	Brain_Caudate_basal_ganglia
IL2_UP.V1_DN	0.247961	0.958562	0.0367156	0.371353	1.14684	35	1	Brain_Caudate_basal_ganglia
IL2_UP.V1_UP	0.141963	0.928805	0.0543825	-0.415712	-1.26451	29	1	Brain_Caudate_basal_ganglia
INGRAM_SHH_TARGETS_UP	0.985129	0.998701	0.0157247	-0.191279	-0.556635	24	1	Brain_Caudate_basal_ganglia
INSM2_TARGET_GENES	0.867384	0.996005	0.014194	0.207988	0.842713	175	1	Brain_Caudate_basal_ganglia
IPF1_Q4	0.119985	0.909128	0.0549209	0.434269	1.3064	31	1	Brain_Caudate_basal_ganglia
IRF1_01	0.890134	0.996892	0.0174851	-0.225828	-0.755868	44	1	Brain_Caudate_basal_ganglia
IRF1_Q6	0.636582	0.996005	0.0198855	0.283753	0.893744	39	1	Brain_Caudate_basal_ganglia
IRF2_01	0.956259	0.997127	0.0161528	-0.21377	-0.640407	27	1	Brain_Caudate_basal_ganglia
IRF5_TARGET_GENES	0.278641	0.958562	0.0400712	-0.253418	-1.06943	179	1	Brain_Caudate_basal_ganglia
IRF7_01	0.582416	0.996005	0.0211646	0.289862	0.922947	41	1	Brain_Caudate_basal_ganglia
IRF9_TARGET_GENES	0.134406	0.923103	0.0617563	-0.24812	-1.12146	337	1	Brain_Caudate_basal_ganglia
IRF_Q6	0.374725	0.9853	0.0318273	-0.316598	-1.04669	42	1	Brain_Caudate_basal_ganglia
IRX2_TARGET_GENES	0.696198	0.996005	0.0185403	0.272839	0.859366	39	1	Brain_Caudate_basal_ganglia
ISHIDA_E2F_TARGETS	0.540691	0.996005	0.0230405	0.382866	0.935494	13	1	Brain_Caudate_basal_ganglia
ISL1_TARGET_GENES	0.456171	0.989493	0.0240054	0.249875	0.996627	153	1	Brain_Caudate_basal_ganglia
ISRE_01	0.872614	0.996005	0.015157	0.235613	0.750213	41	1	Brain_Caudate_basal_ganglia
IVANOVA_HEMATOPOIESIS_EARLY_PROGENITOR	0.747962	0.996005	0.0209803	-0.221868	-0.880749	116	1	Brain_Caudate_basal_ganglia
IVANOVA_HEMATOPOIESIS_INTERMEDIATE_PROGENITOR	0.83401	0.996005	0.0158808	0.240131	0.792913	49	1	Brain_Caudate_basal_ganglia
IVANOVA_HEMATOPOIESIS_LATE_PROGENITOR	0.472838	0.989493	0.0236833	0.256472	0.988712	121	1	Brain_Caudate_basal_ganglia
IVANOVA_HEMATOPOIESIS_MATURE_CELL	0.203108	0.947441	0.0405518	0.33548	1.16306	63	1	Brain_Caudate_basal_ganglia
IVANOVA_HEMATOPOIESIS_STEM_CELL	0.464517	0.989493	0.0249452	0.322752	0.990409	34	1	Brain_Caudate_basal_ganglia
IVANOVA_HEMATOPOIESIS_STEM_CELL_AND_PROGENITOR	0.388008	0.98597	0.026965	0.263409	1.02842	133	1	Brain_Caudate_basal_ganglia
IVANOVA_HEMATOPOIESIS_STEM_CELL_LONG_TERM	0.191891	0.944542	0.0422216	0.368775	1.19285	44	1	Brain_Caudate_basal_ganglia
IVANOVSKA_MIR106B_TARGETS	0.356039	0.982077	0.0296677	0.368766	1.07006	26	1	Brain_Caudate_basal_ganglia
IWANAGA_CARCINOGENESIS_BY_KRAS_DN	0.275653	0.958562	0.0377317	-0.380821	-1.12995	26	1	Brain_Caudate_basal_ganglia
IWANAGA_CARCINOGENESIS_BY_KRAS_PTEN_DN	0.0618465	0.850408	0.0853949	-0.371079	-1.32369	60	1	Brain_Caudate_basal_ganglia
IWANAGA_CARCINOGENESIS_BY_KRAS_PTEN_UP	0.211061	0.950397	0.0438558	-0.400728	-1.18901	26	1	Brain_Caudate_basal_ganglia
IWANAGA_CARCINOGENESIS_BY_KRAS_UP	0.885413	0.996221	0.0150691	0.241939	0.723348	30	1	Brain_Caudate_basal_ganglia
IZADPANAH_STEM_CELL_ADIPOSE_VS_BONE_DN	0.962766	0.997413	0.0158712	-0.218937	-0.605959	19	1	Brain_Caudate_basal_ganglia
IZADPANAH_STEM_CELL_ADIPOSE_VS_BONE_UP	0.0141448	0.679975	0.165406	0.565696	1.62711	25	1	Brain_Caudate_basal_ganglia
JAATINEN_HEMATOPOIETIC_STEM_CELL_DN	1	1	0.0157786	-0.11616	-0.382437	41	1	Brain_Caudate_basal_ganglia
JAATINEN_HEMATOPOIETIC_STEM_CELL_UP	0.97024	0.998338	0.0132851	0.194698	0.699423	76	1	Brain_Caudate_basal_ganglia
JACKSON_DNMT1_TARGETS_UP	0.470011	0.989493	0.0250452	0.367125	0.991444	19	1	Brain_Caudate_basal_ganglia
JAEGER_METASTASIS_DN	0.398012	0.98597	0.0274737	0.309035	1.0264	50	1	Brain_Caudate_basal_ganglia
JAIN_NFKB_SIGNALING	0.162743	0.941138	0.0469282	0.456796	1.26301	21	1	Brain_Caudate_basal_ganglia
JAK2_DN.V1_DN	0.396725	0.98597	0.0306217	-0.300439	-1.03165	49	1	Brain_Caudate_basal_ganglia
JAK2_DN.V1_UP	0.715053	0.996005	0.0181901	0.279026	0.846214	32	1	Brain_Caudate_basal_ganglia
JAZAERI_BREAST_CANCER_BRCA1_VS_BRCA2_UP	0.325543	0.971598	0.0335636	-0.444298	-1.11399	13	1	Brain_Caudate_basal_ganglia
JAZAG_TGFB1_SIGNALING_UP	0.29448	0.962987	0.0333234	0.394654	1.12307	24	1	Brain_Caudate_basal_ganglia
JAZAG_TGFB1_SIGNALING_VIA_SMAD4_DN	0.577097	0.996005	0.0216835	0.333835	0.913253	20	1	Brain_Caudate_basal_ganglia
JAZAG_TGFB1_SIGNALING_VIA_SMAD4_UP	0.949692	0.997032	0.0160356	-0.230134	-0.616409	17	1	Brain_Caudate_basal_ganglia
JDP2_TARGET_GENES	0.0324273	0.772376	0.100099	0.27605	1.22809	429	1	Brain_Caudate_basal_ganglia
JIANG_HYPOXIA_CANCER	0.826418	0.996005	0.01803	-0.28647	-0.745245	15	1	Brain_Caudate_basal_ganglia
JIANG_HYPOXIA_NORMAL	0.465345	0.989493	0.0249186	0.321365	0.992461	35	1	Brain_Caudate_basal_ganglia
JIANG_VHL_TARGETS	0.79588	0.996005	0.0169175	0.289461	0.76034	17	1	Brain_Caudate_basal_ganglia
JINESH_BLEBBISHIELD_TO_IMMUNE_CELL_FUSION_PBSHMS_DN	0.474079	0.989493	0.0281135	-0.258802	-0.98664	88	1	Brain_Caudate_basal_ganglia
JINESH_BLEBBISHIELD_TO_IMMUNE_CELL_FUSION_PBSHMS_UP	0.606691	0.996005	0.0238221	-0.250376	-0.928903	76	1	Brain_Caudate_basal_ganglia
JINESH_BLEBBISHIELD_TRANSFORMED_STEM_CELL_SPHERES_DN	0.000618743	0.419298	0.673187	0.470959	1.69185	76	1	Brain_Caudate_basal_ganglia
JINESH_BLEBBISHIELD_TRANSFORMED_STEM_CELL_SPHERES_UP	0.812268	0.996005	0.016334	0.254378	0.785586	35	1	Brain_Caudate_basal_ganglia
JINESH_BLEBBISHIELD_VS_LIVE_CONTROL_DN	0.971613	0.998614	0.0132958	0.195108	0.683328	66	1	Brain_Caudate_basal_ganglia
JINESH_BLEBBISHIELD_VS_LIVE_CONTROL_UP	0.0117647	0.676454	0.176324	0.392287	1.4835	104	1	Brain_Caudate_basal_ganglia
JISON_SICKLE_CELL_DISEASE_DN	0.078534	0.86479	0.0747094	-0.410452	-1.33362	39	1	Brain_Caudate_basal_ganglia
JISON_SICKLE_CELL_DISEASE_UP	0.0543155	0.837885	0.083259	0.449106	1.40503	38	1	Brain_Caudate_basal_ganglia
JI_RESPONSE_TO_FSH_UP	0.837627	0.996005	0.0177936	-0.279917	-0.740141	16	1	Brain_Caudate_basal_ganglia
JNK_DN.V1_DN	0.659348	0.996005	0.0218684	-0.282963	-0.884657	33	1	Brain_Caudate_basal_ganglia
JNK_DN.V1_UP	0.352875	0.980034	0.0298317	0.37388	1.07539	25	1	Brain_Caudate_basal_ganglia
JOHNSTONE_PARVB_TARGETS_2_DN	0.286392	0.961605	0.037885	-0.290786	-1.08182	77	1	Brain_Caudate_basal_ganglia
JOHNSTONE_PARVB_TARGETS_2_UP	0.828411	0.996005	0.0182632	-0.255689	-0.773427	28	1	Brain_Caudate_basal_ganglia
JOHNSTONE_PARVB_TARGETS_3_DN	0.919261	0.997032	0.0185087	-0.196446	-0.837877	193	1	Brain_Caudate_basal_ganglia
JOHNSTONE_PARVB_TARGETS_3_UP	0.640884	0.996005	0.0232299	-0.235405	-0.924133	107	1	Brain_Caudate_basal_ganglia
KAAB_FAILED_HEART_ATRIUM_DN	0.591416	0.996005	0.0211158	0.295401	0.916217	36	1	Brain_Caudate_basal_ganglia
KAAB_HEART_ATRIUM_VS_VENTRICLE_DN	0.279781	0.958562	0.0338729	0.323459	1.10727	59	1	Brain_Caudate_basal_ganglia
KAAB_HEART_ATRIUM_VS_VENTRICLE_UP	0.484192	0.989788	0.0272486	-0.277386	-0.982378	57	1	Brain_Caudate_basal_ganglia
KAECH_DAY15_EFF_VS_MEMORY_CD8_TCELL_DN	0.979513	0.998614	0.0135685	0.197149	0.620965	39	1	Brain_Caudate_basal_ganglia
KAECH_DAY15_EFF_VS_MEMORY_CD8_TCELL_UP	0.840353	0.996005	0.0183873	-0.238864	-0.793897	43	1	Brain_Caudate_basal_ganglia
KAECH_DAY8_EFF_VS_DAY15_EFF_CD8_TCELL_DN	0.960905	0.997127	0.0163606	-0.200292	-0.683975	48	1	Brain_Caudate_basal_ganglia
KAECH_DAY8_EFF_VS_DAY15_EFF_CD8_TCELL_UP	0.850582	0.996005	0.0181556	-0.233741	-0.782353	44	1	Brain_Caudate_basal_ganglia
KAECH_DAY8_EFF_VS_MEMORY_CD8_TCELL_DN	0.619838	0.996005	0.0202744	0.273792	0.912233	51	1	Brain_Caudate_basal_ganglia
KAECH_DAY8_EFF_VS_MEMORY_CD8_TCELL_UP	0.966526	0.997796	0.0136313	0.203022	0.653693	43	1	Brain_Caudate_basal_ganglia
KAECH_NAIVE_VS_DAY15_EFF_CD8_TCELL_DN	0.770374	0.996005	0.0195512	-0.253968	-0.831276	40	1	Brain_Caudate_basal_ganglia
KAECH_NAIVE_VS_DAY15_EFF_CD8_TCELL_UP	0.190598	0.944542	0.042312	0.371497	1.19615	43	1	Brain_Caudate_basal_ganglia
KAECH_NAIVE_VS_DAY8_EFF_CD8_TCELL_DN	0.762158	0.996005	0.0171203	0.253396	0.833105	48	1	Brain_Caudate_basal_ganglia
KAECH_NAIVE_VS_DAY8_EFF_CD8_TCELL_UP	0.308381	0.965604	0.0320085	0.323418	1.08873	53	1	Brain_Caudate_basal_ganglia
KAECH_NAIVE_VS_MEMORY_CD8_TCELL_DN	0.557133	0.996005	0.0246629	-0.287448	-0.940861	40	1	Brain_Caudate_basal_ganglia
KAECH_NAIVE_VS_MEMORY_CD8_TCELL_UP	0.464927	0.989493	0.024912	0.318751	0.993698	37	1	Brain_Caudate_basal_ganglia
KANG_DOXORUBICIN_RESISTANCE_UP	0.400768	0.986046	0.028088	0.42906	1.04836	13	1	Brain_Caudate_basal_ganglia
KANG_IMMORTALIZED_BY_TERT_DN	0.417879	0.9866	0.0270824	0.392723	1.03158	17	1	Brain_Caudate_basal_ganglia
KANG_IMMORTALIZED_BY_TERT_UP	0.623275	0.996005	0.0203656	0.313224	0.89134	24	1	Brain_Caudate_basal_ganglia
KANNAN_BLOOD_2012_2013_TIV_AGE_65PLS_REVACCINATED_IN_6_9_MO_VS_REVACCINATED_IN_12_13_MOS_DN	0.187702	0.943968	0.042199	0.325079	1.17012	77	1	Brain_Caudate_basal_ganglia
KANNAN_BLOOD_2012_2013_TIV_AGE_65PLS_REVACCINATED_IN_6_9_MO_VS_REVACCINATED_IN_12_13_MO_UP	0.271689	0.958562	0.0384077	-0.325782	-1.11251	48	1	Brain_Caudate_basal_ganglia
KANNAN_TP53_TARGETS_UP	0.505912	0.992624	0.0257049	-0.363768	-0.961857	16	1	Brain_Caudate_basal_ganglia
KAN_RESPONSE_TO_ARSENIC_TRIOXIDE	0.668427	0.996005	0.0194743	0.315973	0.853307	19	1	Brain_Caudate_basal_ganglia
KARLSSON_TGFB1_TARGETS_DN	0.639912	0.996005	0.0225658	-0.27058	-0.89931	43	1	Brain_Caudate_basal_ganglia
KARLSSON_TGFB1_TARGETS_UP	0.206402	0.94957	0.0408597	0.417907	1.20203	25	1	Brain_Caudate_basal_ganglia
KASLER_HDAC7_TARGETS_1_UP	0.605841	0.996005	0.0233753	-0.278654	-0.91742	41	1	Brain_Caudate_basal_ganglia
KAT2A_TARGET_GENES	0.690255	0.996005	0.0170781	0.217325	0.92387	262	1	Brain_Caudate_basal_ganglia
KAT5_TARGET_GENES	0.713777	0.996005	0.0169314	0.222582	0.906641	182	1	Brain_Caudate_basal_ganglia
KATSANOU_ELAVL1_TARGETS_DN	0.597768	0.996005	0.0207091	0.285022	0.917719	43	1	Brain_Caudate_basal_ganglia
KATSANOU_ELAVL1_TARGETS_UP	0.756569	0.996005	0.0197324	-0.261443	-0.825198	34	1	Brain_Caudate_basal_ganglia
KAUFFMANN_DNA_REPAIR_GENES	0.232104	0.958562	0.0375967	0.329223	1.13892	62	1	Brain_Caudate_basal_ganglia
KAUFFMANN_DNA_REPLICATION_GENES	0.250879	0.958562	0.0364487	0.378934	1.14921	32	1	Brain_Caudate_basal_ganglia
KAUFFMANN_MELANOMA_RELAPSE_UP	0.0179992	0.699023	0.147705	0.638672	1.6236	15	1	Brain_Caudate_basal_ganglia
KAYO_AGING_MUSCLE_DN	0.524069	0.994539	0.0232125	0.34656	0.948064	20	1	Brain_Caudate_basal_ganglia
KAYO_AGING_MUSCLE_UP	0.786728	0.996005	0.0167212	0.256492	0.811291	40	1	Brain_Caudate_basal_ganglia
KAYO_CALORIE_RESTRICTION_MUSCLE_DN	0.218165	0.952743	0.0397394	0.429589	1.20243	22	1	Brain_Caudate_basal_ganglia
KAYO_CALORIE_RESTRICTION_MUSCLE_UP	0.588484	0.996005	0.023253	-0.347815	-0.904831	15	1	Brain_Caudate_basal_ganglia
KCCGNSWTTT_UNKNOWN	0.626759	0.996005	0.0221246	-0.344498	-0.879015	14	1	Brain_Caudate_basal_ganglia
KDM1B_TARGET_GENES	0.959088	0.997127	0.0159483	-0.218213	-0.617964	21	1	Brain_Caudate_basal_ganglia
KDM5D_TARGET_GENES	0.793694	0.996005	0.0146938	0.205826	0.903055	366	1	Brain_Caudate_basal_ganglia
KDM7A_TARGET_GENES	0.775943	0.996005	0.0222468	-0.202447	-0.921951	364	1	Brain_Caudate_basal_ganglia
KEGG_ABC_TRANSPORTERS	0.292692	0.962987	0.033899	0.458489	1.14468	14	1	Brain_Caudate_basal_ganglia
KEGG_ADHERENS_JUNCTION	0.419276	0.9866	0.0269884	0.380846	1.0285	19	1	Brain_Caudate_basal_ganglia
KEGG_ADIPOCYTOKINE_SIGNALING_PATHWAY	0.499791	0.990295	0.0257119	-0.386738	-0.969669	13	1	Brain_Caudate_basal_ganglia
KEGG_ALLOGRAFT_REJECTION	0.285864	0.961605	0.0363556	-0.449019	-1.14571	14	1	Brain_Caudate_basal_ganglia
KEGG_ALZHEIMERS_DISEASE	0.340766	0.974623	0.0304477	0.346639	1.07513	36	1	Brain_Caudate_basal_ganglia
KEGG_AMINO_SUGAR_AND_NUCLEOTIDE_SUGAR_METABOLISM	0.406511	0.986277	0.0293362	-0.414431	-1.0391	13	1	Brain_Caudate_basal_ganglia
KEGG_AMYOTROPHIC_LATERAL_SCLEROSIS_ALS	0.469117	0.989493	0.0251527	0.390041	0.991541	15	1	Brain_Caudate_basal_ganglia
KEGG_ANTIGEN_PROCESSING_AND_PRESENTATION	0.246706	0.958562	0.04019	-0.389582	-1.15594	26	1	Brain_Caudate_basal_ganglia
KEGG_APOPTOSIS	0.53695	0.995867	0.0229046	0.358949	0.942869	17	1	Brain_Caudate_basal_ganglia
KEGG_ARACHIDONIC_ACID_METABOLISM	0.987306	0.998701	0.0138322	0.201448	0.512109	15	1	Brain_Caudate_basal_ganglia
KEGG_ARGININE_AND_PROLINE_METABOLISM	0.138815	0.927296	0.0513917	0.507567	1.31207	16	1	Brain_Caudate_basal_ganglia
KEGG_ARRHYTHMOGENIC_RIGHT_VENTRICULAR_CARDIOMYOPATHY_ARVC	0.660505	0.996005	0.0196544	0.31836	0.859753	19	1	Brain_Caudate_basal_ganglia
KEGG_AUTOIMMUNE_THYROID_DISEASE	0.154379	0.941138	0.0512406	-0.507511	-1.29495	14	1	Brain_Caudate_basal_ganglia
KEGG_AXON_GUIDANCE	0.0107487	0.657411	0.189707	0.527837	1.6301	35	1	Brain_Caudate_basal_ganglia
KEGG_BUTANOATE_METABOLISM	0.310534	0.966768	0.0325908	0.443549	1.12757	15	1	Brain_Caudate_basal_ganglia
KEGG_B_CELL_RECEPTOR_SIGNALING_PATHWAY	0.76334	0.996005	0.0177564	0.318684	0.778672	13	1	Brain_Caudate_basal_ganglia
KEGG_CALCIUM_SIGNALING_PATHWAY	0.756039	0.996005	0.01742	0.265377	0.823093	36	1	Brain_Caudate_basal_ganglia
KEGG_CARDIAC_MUSCLE_CONTRACTION	0.319221	0.970501	0.0320085	0.425141	1.11674	17	1	Brain_Caudate_basal_ganglia
KEGG_CELL_ADHESION_MOLECULES_CAMS	0.751366	0.996005	0.0199295	-0.257386	-0.842465	40	1	Brain_Caudate_basal_ganglia
KEGG_CELL_CYCLE	0.288642	0.9627	0.0364954	-0.402617	-1.12669	20	1	Brain_Caudate_basal_ganglia
KEGG_CHEMOKINE_SIGNALING_PATHWAY	0.30554	0.965604	0.0326027	0.378738	1.1059	27	1	Brain_Caudate_basal_ganglia
KEGG_COMPLEMENT_AND_COAGULATION_CASCADES	0.0726738	0.860296	0.0762633	-0.564598	-1.44062	14	1	Brain_Caudate_basal_ganglia
KEGG_CYTOKINE_CYTOKINE_RECEPTOR_INTERACTION	0.970211	0.998338	0.0160746	-0.201716	-0.648641	37	1	Brain_Caudate_basal_ganglia
KEGG_DILATED_CARDIOMYOPATHY	0.537328	0.995867	0.0228933	0.358752	0.942351	17	1	Brain_Caudate_basal_ganglia
KEGG_DNA_REPLICATION	0.684919	0.996005	0.0191758	0.330858	0.841091	15	1	Brain_Caudate_basal_ganglia
KEGG_DRUG_METABOLISM_CYTOCHROME_P450	0.620712	0.996005	0.0225057	-0.31316	-0.886847	21	1	Brain_Caudate_basal_ganglia
KEGG_ECM_RECEPTOR_INTERACTION	0.743425	0.996005	0.0179356	0.300257	0.800126	18	1	Brain_Caudate_basal_ganglia
KEGG_ENDOCYTOSIS	0.378493	0.9853	0.0284589	0.33605	1.04763	37	1	Brain_Caudate_basal_ganglia
KEGG_EPITHELIAL_CELL_SIGNALING_IN_HELICOBACTER_PYLORI_INFECTION	0.27664	0.958562	0.0347322	0.404627	1.14076	23	1	Brain_Caudate_basal_ganglia
KEGG_ERBB_SIGNALING_PATHWAY	0.724735	0.996005	0.0180679	0.289539	0.832803	25	1	Brain_Caudate_basal_ganglia
KEGG_FATTY_ACID_METABOLISM	0.423661	0.987942	0.0269261	0.398788	1.03087	16	1	Brain_Caudate_basal_ganglia
KEGG_FC_EPSILON_RI_SIGNALING_PATHWAY	0.763421	0.996005	0.0174778	0.287429	0.794723	21	1	Brain_Caudate_basal_ganglia
KEGG_FC_GAMMA_R_MEDIATED_PHAGOCYTOSIS	0.358298	0.982395	0.0320657	-0.386138	-1.06872	19	1	Brain_Caudate_basal_ganglia
KEGG_FOCAL_ADHESION	0.129749	0.913931	0.052325	0.383916	1.26222	48	1	Brain_Caudate_basal_ganglia
KEGG_GAP_JUNCTION	0.360008	0.982395	0.0318273	-0.405398	-1.07193	16	1	Brain_Caudate_basal_ganglia
KEGG_GLIOMA	0.679932	0.996005	0.0209755	-0.326211	-0.84863	15	1	Brain_Caudate_basal_ganglia
KEGG_GLUTATHIONE_METABOLISM	0.774236	0.996005	0.0172907	0.288708	0.779674	19	1	Brain_Caudate_basal_ganglia
KEGG_GLYCEROPHOSPHOLIPID_METABOLISM	0.177698	0.942208	0.0446715	0.457488	1.25152	20	1	Brain_Caudate_basal_ganglia
KEGG_GLYCOLYSIS_GLUCONEOGENESIS	0.536829	0.995867	0.0247999	-0.352988	-0.945472	17	1	Brain_Caudate_basal_ganglia
KEGG_GNRH_SIGNALING_PATHWAY	0.742308	0.996005	0.0177416	0.278773	0.8207	28	1	Brain_Caudate_basal_ganglia
KEGG_GRAFT_VERSUS_HOST_DISEASE	0.365368	0.98262	0.031593	-0.409693	-1.0658	15	1	Brain_Caudate_basal_ganglia
KEGG_HEMATOPOIETIC_CELL_LINEAGE	0.689035	0.996005	0.0207704	-0.324114	-0.843174	15	1	Brain_Caudate_basal_ganglia
KEGG_HUNTINGTONS_DISEASE	0.891927	0.996892	0.0150329	0.233413	0.730232	38	1	Brain_Caudate_basal_ganglia
KEGG_HYPERTROPHIC_CARDIOMYOPATHY_HCM	0.374478	0.985279	0.0291136	0.413713	1.06946	16	1	Brain_Caudate_basal_ganglia
KEGG_INSULIN_SIGNALING_PATHWAY	0.664074	0.996005	0.0216581	-0.296972	-0.872841	25	1	Brain_Caudate_basal_ganglia
KEGG_INTESTINAL_IMMUNE_NETWORK_FOR_IGA_PRODUCTION	0.544633	0.996005	0.0243868	-0.366996	-0.936418	14	1	Brain_Caudate_basal_ganglia
KEGG_JAK_STAT_SIGNALING_PATHWAY	0.986707	0.998701	0.0138738	0.196229	0.507255	16	1	Brain_Caudate_basal_ganglia
KEGG_LEISHMANIA_INFECTION	0.519635	0.993915	0.0253432	-0.356914	-0.955988	17	1	Brain_Caudate_basal_ganglia
KEGG_LEUKOCYTE_TRANSENDOTHELIAL_MIGRATION	0.828795	0.996005	0.0161332	0.266584	0.758616	24	1	Brain_Caudate_basal_ganglia
KEGG_LONG_TERM_DEPRESSION	0.747077	0.996005	0.0178159	0.295662	0.798453	19	1	Brain_Caudate_basal_ganglia
KEGG_LONG_TERM_POTENTIATION	0.811622	0.996005	0.0167007	0.290349	0.750558	16	1	Brain_Caudate_basal_ganglia
KEGG_LYSINE_DEGRADATION	0.372769	0.984778	0.0291966	0.414361	1.07113	16	1	Brain_Caudate_basal_ganglia
KEGG_LYSOSOME	0.981546	0.998632	0.015884	-0.191971	-0.610814	35	1	Brain_Caudate_basal_ganglia
KEGG_MAPK_SIGNALING_PATHWAY	0.83769	0.996005	0.0156867	0.23583	0.795329	54	1	Brain_Caudate_basal_ganglia
KEGG_MELANOGENESIS	0.249347	0.958562	0.0367315	0.409414	1.16507	24	1	Brain_Caudate_basal_ganglia
KEGG_METABOLISM_OF_XENOBIOTICS_BY_CYTOCHROME_P450	0.422502	0.987029	0.0290494	-0.365315	-1.0223	20	1	Brain_Caudate_basal_ganglia
KEGG_NATURAL_KILLER_CELL_MEDIATED_CYTOTOXICITY	0.922826	0.997032	0.0168001	-0.224728	-0.702593	33	1	Brain_Caudate_basal_ganglia
KEGG_NEUROACTIVE_LIGAND_RECEPTOR_INTERACTION	0.66425	0.996005	0.0219203	-0.265096	-0.887302	44	1	Brain_Caudate_basal_ganglia
KEGG_NEUROTROPHIN_SIGNALING_PATHWAY	0.150378	0.938664	0.0527276	-0.410941	-1.25	29	1	Brain_Caudate_basal_ganglia
KEGG_NUCLEOTIDE_EXCISION_REPAIR	0.857173	0.996005	0.0173767	-0.278736	-0.711216	14	1	Brain_Caudate_basal_ganglia
KEGG_OLFACTORY_TRANSDUCTION	0.970184	0.998338	0.0158776	-0.208873	-0.596917	22	1	Brain_Caudate_basal_ganglia
KEGG_OOCYTE_MEIOSIS	0.350859	0.979475	0.0324018	-0.395067	-1.07774	18	1	Brain_Caudate_basal_ganglia
KEGG_OXIDATIVE_PHOSPHORYLATION	0.642287	0.996005	0.0221617	-0.292667	-0.890232	29	1	Brain_Caudate_basal_ganglia
KEGG_PANCREATIC_CANCER	0.733232	0.996005	0.0181594	0.314946	0.800639	15	1	Brain_Caudate_basal_ganglia
KEGG_PARKINSONS_DISEASE	0.841007	0.996005	0.0160323	0.263168	0.741946	23	1	Brain_Caudate_basal_ganglia
KEGG_PATHWAYS_IN_CANCER	0.204989	0.949501	0.0403498	0.335776	1.16159	62	1	Brain_Caudate_basal_ganglia
KEGG_PEROXISOME	0.98221	0.998632	0.0137383	0.198002	0.554213	22	1	Brain_Caudate_basal_ganglia
KEGG_PHOSPHATIDYLINOSITOL_SIGNALING_SYSTEM	0.763409	0.996005	0.0192341	-0.292971	-0.79922	18	1	Brain_Caudate_basal_ganglia
KEGG_PPAR_SIGNALING_PATHWAY	0.254657	0.958562	0.0390223	-0.451428	-1.17438	15	1	Brain_Caudate_basal_ganglia
KEGG_PROGESTERONE_MEDIATED_OOCYTE_MATURATION	0.171465	0.941165	0.0486112	-0.486996	-1.26691	15	1	Brain_Caudate_basal_ganglia
KEGG_PROPANOATE_METABOLISM	0.704244	0.996005	0.0187592	0.324278	0.824361	15	1	Brain_Caudate_basal_ganglia
KEGG_PROSTATE_CANCER	0.791398	0.996005	0.017036	0.299148	0.760478	15	1	Brain_Caudate_basal_ganglia
KEGG_PURINE_METABOLISM	0.860638	0.996005	0.0178943	-0.227099	-0.786526	51	1	Brain_Caudate_basal_ganglia
KEGG_PYRIMIDINE_METABOLISM	0.216517	0.952643	0.043511	-0.354887	-1.1616	40	1	Brain_Caudate_basal_ganglia
KEGG_PYRUVATE_METABOLISM	0.153258	0.941138	0.0517364	-0.478443	-1.2815	17	1	Brain_Caudate_basal_ganglia
KEGG_REGULATION_OF_ACTIN_CYTOSKELETON	0.0284238	0.751577	0.115548	0.475539	1.49782	39	1	Brain_Caudate_basal_ganglia
KEGG_RIBOSOME	0.00793651	0.628643	0.238353	-0.585215	-1.67243	22	1	Brain_Caudate_basal_ganglia
KEGG_RIG_I_LIKE_RECEPTOR_SIGNALING_PATHWAY	0.852399	0.996005	0.016143	0.291924	0.713287	13	1	Brain_Caudate_basal_ganglia
KEGG_RNA_DEGRADATION	0.881766	0.996006	0.015652	0.280277	0.684829	13	1	Brain_Caudate_basal_ganglia
KEGG_SMALL_CELL_LUNG_CANCER	0.20936	0.950397	0.0409429	0.483083	1.22807	15	1	Brain_Caudate_basal_ganglia
KEGG_SNARE_INTERACTIONS_IN_VESICULAR_TRANSPORT	0.948102	0.997032	0.0145185	0.241864	0.603848	14	1	Brain_Caudate_basal_ganglia
KEGG_SPLICEOSOME	0.765824	0.996005	0.0194701	-0.275862	-0.810796	25	1	Brain_Caudate_basal_ganglia
KEGG_SYSTEMIC_LUPUS_ERYTHEMATOSUS	0.718907	0.996005	0.0199031	-0.324347	-0.813237	13	1	Brain_Caudate_basal_ganglia
KEGG_TGF_BETA_SIGNALING_PATHWAY	0.717751	0.996005	0.0183639	0.300228	0.821318	20	1	Brain_Caudate_basal_ganglia
KEGG_TIGHT_JUNCTION	0.286243	0.961605	0.0337432	0.367673	1.11506	32	1	Brain_Caudate_basal_ganglia
KEGG_TOLL_LIKE_RECEPTOR_SIGNALING_PATHWAY	0.326669	0.971598	0.0315267	0.408594	1.10343	19	1	Brain_Caudate_basal_ganglia
KEGG_TRYPTOPHAN_METABOLISM	0.599492	0.996005	0.0229554	-0.344974	-0.897442	15	1	Brain_Caudate_basal_ganglia
KEGG_TYPE_II_DIABETES_MELLITUS	0.790067	0.996005	0.0184851	-0.302515	-0.758496	13	1	Brain_Caudate_basal_ganglia
KEGG_TYPE_I_DIABETES_MELLITUS	0.415752	0.9866	0.0291412	-0.388757	-1.02793	16	1	Brain_Caudate_basal_ganglia
KEGG_T_CELL_RECEPTOR_SIGNALING_PATHWAY	0.806626	0.996005	0.0164976	0.268696	0.779683	26	1	Brain_Caudate_basal_ganglia
KEGG_UBIQUITIN_MEDIATED_PROTEOLYSIS	0.918344	0.997032	0.01491	0.251297	0.649608	16	1	Brain_Caudate_basal_ganglia
KEGG_VALINE_LEUCINE_AND_ISOLEUCINE_DEGRADATION	0.345885	0.978593	0.0305088	0.40784	1.08681	18	1	Brain_Caudate_basal_ganglia
KEGG_VASCULAR_SMOOTH_MUSCLE_CONTRACTION	0.683042	0.996005	0.0211792	-0.287284	-0.860639	27	1	Brain_Caudate_basal_ganglia
KEGG_VEGF_SIGNALING_PATHWAY	0.576959	0.996005	0.0216784	0.326328	0.92001	23	1	Brain_Caudate_basal_ganglia
KEGG_VIBRIO_CHOLERAE_INFECTION	0.21277	0.950397	0.0429831	-0.479432	-1.22331	14	1	Brain_Caudate_basal_ganglia
KEGG_VIRAL_MYOCARDITIS	0.95207	0.997032	0.0141289	0.222503	0.633175	24	1	Brain_Caudate_basal_ganglia
KEGG_WNT_SIGNALING_PATHWAY	0.033142	0.772376	0.107015	0.493402	1.49636	32	1	Brain_Caudate_basal_ganglia
KESHELAVA_MULTIPLE_DRUG_RESISTANCE	0.476821	0.989493	0.0269183	-0.340077	-0.983194	23	1	Brain_Caudate_basal_ganglia
KIM_ALL_DISORDERS_CALB1_CORR_UP	0.0345557	0.779122	0.102168	0.363025	1.36978	103	1	Brain_Caudate_basal_ganglia
KIM_ALL_DISORDERS_DURATION_CORR_DN	0.593392	0.996005	0.0209611	0.290786	0.915895	39	1	Brain_Caudate_basal_ganglia
KIM_ALL_DISORDERS_OLIGODENDROCYTE_NUMBER_CORR_UP	0.121119	0.909606	0.0523648	0.292251	1.18117	172	1	Brain_Caudate_basal_ganglia
KIM_BIPOLAR_DISORDER_OLIGODENDROCYTE_DENSITY_CORR_UP	0.234396	0.958562	0.0362631	0.276075	1.10419	157	1	Brain_Caudate_basal_ganglia
KIM_GASTRIC_CANCER_CHEMOSENSITIVITY	0.256211	0.958562	0.0393391	-0.390533	-1.14783	25	1	Brain_Caudate_basal_ganglia
KIM_GERMINAL_CENTER_T_HELPER_UP	0.945986	0.997032	0.0161758	-0.2275	-0.636637	20	1	Brain_Caudate_basal_ganglia
KIM_GLIS2_TARGETS_UP	0.0161731	0.679975	0.164313	-0.646087	-1.64854	14	1	Brain_Caudate_basal_ganglia
KIM_MYCN_AMPLIFICATION_TARGETS_DN	0.209959	0.950397	0.0439306	-0.39163	-1.18463	28	1	Brain_Caudate_basal_ganglia
KIM_MYCN_AMPLIFICATION_TARGETS_UP	0.716935	0.996005	0.0184734	0.306793	0.817543	18	1	Brain_Caudate_basal_ganglia
KIM_MYC_AMPLIFICATION_TARGETS_DN	0.362959	0.982395	0.0293362	0.357567	1.06054	29	1	Brain_Caudate_basal_ganglia
KIM_MYC_AMPLIFICATION_TARGETS_UP	0.437637	0.989493	0.0288586	-0.292189	-1.00688	50	1	Brain_Caudate_basal_ganglia
KIM_RESPONSE_TO_TSA_AND_DECITABINE_UP	0.164647	0.941138	0.046372	0.424943	1.25102	28	1	Brain_Caudate_basal_ganglia
KIM_WT1_TARGETS_12HR_DN	0.806083	0.996005	0.0163673	0.253006	0.800262	40	1	Brain_Caudate_basal_ganglia
KIM_WT1_TARGETS_12HR_UP	0.750693	0.996005	0.019564	-0.286079	-0.810158	21	1	Brain_Caudate_basal_ganglia
KIM_WT1_TARGETS_8HR_DN	0.607027	0.996005	0.0230462	-0.301166	-0.91099	28	1	Brain_Caudate_basal_ganglia
KIM_WT1_TARGETS_8HR_UP	0.586118	0.996005	0.0236115	-0.305435	-0.923903	28	1	Brain_Caudate_basal_ganglia
KIM_WT1_TARGETS_DN	0.296338	0.96375	0.0372807	-0.277742	-1.0757	97	1	Brain_Caudate_basal_ganglia
KIM_WT1_TARGETS_UP	0.937256	0.997032	0.0165548	-0.217105	-0.690785	35	1	Brain_Caudate_basal_ganglia
KINSEY_TARGETS_OF_EWSR1_FLII_FUSION_DN	0.844415	0.996005	0.0183912	-0.226731	-0.807464	59	1	Brain_Caudate_basal_ganglia
KINSEY_TARGETS_OF_EWSR1_FLII_FUSION_UP	0.151235	0.938905	0.0577462	-0.246568	-1.10764	315	1	Brain_Caudate_basal_ganglia
KLEIN_PRIMARY_EFFUSION_LYMPHOMA_DN	0.97621	0.998614	0.0153899	-0.214005	-0.536576	13	1	Brain_Caudate_basal_ganglia
KLF14_TARGET_GENES	0.829978	0.996005	0.0184577	-0.23391	-0.806049	50	1	Brain_Caudate_basal_ganglia
KLF7_TARGET_GENES	0.699796	0.996005	0.0172408	0.223208	0.912455	189	1	Brain_Caudate_basal_ganglia
KMCATNNWGGA_UNKNOWN	0.0945326	0.888407	0.066269	-0.557998	-1.39907	13	1	Brain_Caudate_basal_ganglia
KMT2D_TARGET_GENES	0.886364	0.996221	0.0188075	-0.204457	-0.841057	149	1	Brain_Caudate_basal_ganglia
KOBAYASHI_EGFR_SIGNALING_24HR_DN	0.78987	0.996005	0.0165988	0.248844	0.818138	48	1	Brain_Caudate_basal_ganglia
KOBAYASHI_EGFR_SIGNALING_24HR_UP	0.0414176	0.812105	0.102705	-0.53891	-1.50809	20	1	Brain_Caudate_basal_ganglia
KOHOUTEK_CCNT1_TARGETS	0.575816	0.996005	0.0220404	0.372837	0.910988	13	1	Brain_Caudate_basal_ganglia
KOHOUTEK_CCNT2_TARGETS	0.125902	0.913198	0.0541624	0.515851	1.33349	16	1	Brain_Caudate_basal_ganglia
KOINUMA_TARGETS_OF_SMAD2_OR_SMAD3	0.606761	0.996005	0.0250251	-0.222753	-0.950083	193	1	Brain_Caudate_basal_ganglia
KOKKINAKIS_METHIONINE_DEPRIVATION_48HR_DN	0.302576	0.965604	0.0352822	-0.424875	-1.12343	16	1	Brain_Caudate_basal_ganglia
KOKKINAKIS_METHIONINE_DEPRIVATION_48HR_UP	0.891304	0.996892	0.0173086	-0.234659	-0.733641	33	1	Brain_Caudate_basal_ganglia
KOKKINAKIS_METHIONINE_DEPRIVATION_96HR_DN	0.847666	0.996005	0.016	0.275482	0.72362	17	1	Brain_Caudate_basal_ganglia
KOKKINAKIS_METHIONINE_DEPRIVATION_96HR_UP	0.137939	0.926489	0.0553344	-0.408465	-1.26038	31	1	Brain_Caudate_basal_ganglia
KONDO_EZH2_TARGETS	0.135021	0.923103	0.051203	0.3884	1.25633	44	1	Brain_Caudate_basal_ganglia
KONDO_PROSTATE_CANCER_HCP_WITH_H3K27ME3	0.845234	0.996005	0.0161104	0.279118	0.721526	16	1	Brain_Caudate_basal_ganglia
KONDO_PROSTATE_CANCER_WITH_H3K27ME3	0.93356	0.997032	0.0162844	-0.240925	-0.645314	17	1	Brain_Caudate_basal_ganglia
KONG_E2F3_TARGETS	0.478318	0.989493	0.0245337	0.338128	0.981156	26	1	Brain_Caudate_basal_ganglia
KOYAMA_SEMA3B_TARGETS_DN	0.974722	0.998614	0.0132183	0.192555	0.693103	77	1	Brain_Caudate_basal_ganglia
KOYAMA_SEMA3B_TARGETS_UP	0.862379	0.996005	0.0150179	0.225197	0.788711	66	1	Brain_Caudate_basal_ganglia
KRAS.300_UP.V1_DN	0.180427	0.942208	0.04775	-0.400183	-1.21051	28	1	Brain_Caudate_basal_ganglia
KRAS.300_UP.V1_UP	0.434919	0.989493	0.0260409	0.333041	1.01003	32	1	Brain_Caudate_basal_ganglia
KRAS.600.LUNG.BREAST_UP.V1_DN	0.571876	0.996005	0.024611	-0.258405	-0.942273	68	1	Brain_Caudate_basal_ganglia
KRAS.600.LUNG.BREAST_UP.V1_UP	0.979969	0.998614	0.0161071	-0.190179	-0.643401	46	1	Brain_Caudate_basal_ganglia
KRAS.600_UP.V1_DN	0.561768	0.996005	0.0247149	-0.27097	-0.943698	53	1	Brain_Caudate_basal_ganglia
KRAS.600_UP.V1_UP	0.159166	0.941138	0.046958	0.371565	1.22691	49	1	Brain_Caudate_basal_ganglia
KRAS.AMP.LUNG_UP.V1_DN	0.892447	0.996892	0.0149549	0.239217	0.715209	30	1	Brain_Caudate_basal_ganglia
KRAS.AMP.LUNG_UP.V1_UP	0.995347	0.99901	0.0134572	0.170713	0.495363	26	1	Brain_Caudate_basal_ganglia
KRAS.BREAST_UP.V1_DN	0.699051	0.996005	0.0186036	0.292856	0.849789	26	1	Brain_Caudate_basal_ganglia
KRAS.BREAST_UP.V1_UP	0.879121	0.996006	0.0155078	0.269741	0.68572	15	1	Brain_Caudate_basal_ganglia
KRAS.DF.V1_DN	0.644156	0.996005	0.022167	-0.279829	-0.894879	36	1	Brain_Caudate_basal_ganglia
KRAS.DF.V1_UP	0.0735617	0.860296	0.0775513	-0.406768	-1.33921	41	1	Brain_Caudate_basal_ganglia
KRAS.KIDNEY_UP.V1_DN	0.738388	0.996005	0.0200226	-0.27904	-0.827951	26	1	Brain_Caudate_basal_ganglia
KRAS.KIDNEY_UP.V1_UP	0.597804	0.996005	0.0209755	0.314703	0.905182	25	1	Brain_Caudate_basal_ganglia
KRAS.LUNG.BREAST_UP.V1_DN	0.504813	0.991929	0.0235639	0.32379	0.968064	30	1	Brain_Caudate_basal_ganglia
KRAS.LUNG.BREAST_UP.V1_UP	0.650897	0.996005	0.0219724	-0.299317	-0.879732	25	1	Brain_Caudate_basal_ganglia
KRAS.LUNG_UP.V1_DN	0.469942	0.989493	0.0273205	-0.331229	-0.992288	27	1	Brain_Caudate_basal_ganglia
KRAS.LUNG_UP.V1_UP	0.218622	0.952868	0.0430067	-0.403211	-1.18509	25	1	Brain_Caudate_basal_ganglia
KRAS.PROSTATE_UP.V1_DN	0.0831897	0.870726	0.0720487	-0.471859	-1.37314	24	1	Brain_Caudate_basal_ganglia
KRAS.PROSTATE_UP.V1_UP	0.473045	0.989493	0.0270118	-0.348768	-0.987689	21	1	Brain_Caudate_basal_ganglia
KRIEG_HYPOXIA_NOT_VIA_KDM3A	0.466724	0.989493	0.0235996	0.248312	0.99278	156	1	Brain_Caudate_basal_ganglia
KRIEG_KDM3A_TARGETS_NOT_HYPOXIA	0.786426	0.996005	0.0167349	0.248765	0.821421	49	1	Brain_Caudate_basal_ganglia
KRIGE_RESPONSE_TO_TOSEDOSTAT_24HR_DN	0.569671	0.996005	0.0266342	-0.219776	-0.965035	251	1	Brain_Caudate_basal_ganglia
KRIGE_RESPONSE_TO_TOSEDOSTAT_24HR_UP	0.119518	0.909128	0.0631856	-0.280696	-1.1719	166	1	Brain_Caudate_basal_ganglia
KRIGE_RESPONSE_TO_TOSEDOSTAT_6HR_DN	0.565442	0.996005	0.0264458	-0.223029	-0.963895	219	1	Brain_Caudate_basal_ganglia
KRIGE_RESPONSE_TO_TOSEDOSTAT_6HR_UP	0.156389	0.941138	0.0554741	-0.259034	-1.1219	222	1	Brain_Caudate_basal_ganglia
KTGGYRSGAA_UNKNOWN	0.500668	0.990295	0.0241915	0.387119	0.966496	14	1	Brain_Caudate_basal_ganglia
KUMAR_PATHOGEN_LOAD_BY_MACROPHAGES	0.328459	0.971598	0.0308292	0.318195	1.0731	54	1	Brain_Caudate_basal_ganglia
KUMAR_TARGETS_OF_MLL_AF9_FUSION	0.933348	0.997032	0.0172479	-0.202789	-0.766961	84	1	Brain_Caudate_basal_ganglia
KUNINGER_IGF1_VS_PDGFB_TARGETS_DN	0.139347	0.927296	0.0515824	0.540982	1.32183	13	1	Brain_Caudate_basal_ganglia
KUNINGER_IGF1_VS_PDGFB_TARGETS_UP	0.877605	0.996005	0.0155328	0.270376	0.687336	15	1	Brain_Caudate_basal_ganglia
KYNG_DNA_DAMAGE_BY_4NQO_OR_UV	0.550208	0.996005	0.0225549	0.365913	0.930206	15	1	Brain_Caudate_basal_ganglia
KYNG_DNA_DAMAGE_BY_GAMMA_AND_UV_RADIATION	0.132979	0.920729	0.0558993	-0.472318	-1.30725	19	1	Brain_Caudate_basal_ganglia
KYNG_DNA_DAMAGE_BY_GAMMA_RADIATION	0.623371	0.996005	0.0224785	-0.310006	-0.896258	23	1	Brain_Caudate_basal_ganglia
KYNG_DNA_DAMAGE_DN	0.670922	0.996005	0.021791	-0.262172	-0.886962	46	1	Brain_Caudate_basal_ganglia
KYNG_DNA_DAMAGE_UP	0.829408	0.996005	0.0185561	-0.236285	-0.799384	46	1	Brain_Caudate_basal_ganglia
KYNG_RESPONSE_TO_H2O2	0.834068	0.996005	0.0177787	-0.286995	-0.732291	14	1	Brain_Caudate_basal_ganglia
KYNG_WERNER_SYNDROM_AND_NORMAL_AGING_DN	0.263001	0.958562	0.0355287	0.378965	1.14003	31	1	Brain_Caudate_basal_ganglia
KYNG_WERNER_SYNDROM_AND_NORMAL_AGING_UP	0.0382979	0.788102	0.106711	-0.551295	-1.52583	19	1	Brain_Caudate_basal_ganglia
LAIHO_COLORECTAL_CANCER_SERRATED_DN	0.546255	0.996005	0.0224839	0.334355	0.935868	22	1	Brain_Caudate_basal_ganglia
LAIHO_COLORECTAL_CANCER_SERRATED_UP	0.759925	0.996005	0.0174597	0.28532	0.79862	22	1	Brain_Caudate_basal_ganglia
LAKE_ADULT_KIDNEY_C10_THIN_ASCENDING_LIMB	0.232374	0.958562	0.0427021	-0.307226	-1.12362	71	1	Brain_Caudate_basal_ganglia
LAKE_ADULT_KIDNEY_C11_THIN_ASCENDING_LIMB	0.86755	0.996005	0.0174489	-0.252759	-0.730749	23	1	Brain_Caudate_basal_ganglia
LAKE_ADULT_KIDNEY_C12_THICK_ASCENDING_LIMB	0.746835	0.996005	0.0205408	-0.233946	-0.872932	78	1	Brain_Caudate_basal_ganglia
LAKE_ADULT_KIDNEY_C13_THICK_ASCENDING_LIMB	0.918501	0.997032	0.0164808	-0.250396	-0.651399	15	1	Brain_Caudate_basal_ganglia
LAKE_ADULT_KIDNEY_C14_DISTAL_CONVOLUTED_TUBULE	0.0732768	0.860296	0.0773125	-0.421822	-1.35642	37	1	Brain_Caudate_basal_ganglia
LAKE_ADULT_KIDNEY_C15_CONNECTING_TUBULE	0.533812	0.995867	0.0252953	-0.297456	-0.956503	37	1	Brain_Caudate_basal_ganglia
LAKE_ADULT_KIDNEY_C16_COLLECTING_SYSTEM_PRINCIPAL_CELLS_CORTEX	0.254267	0.958562	0.0395094	-0.386779	-1.14762	26	1	Brain_Caudate_basal_ganglia
LAKE_ADULT_KIDNEY_C17_COLLECTING_SYSTEM_PCS_STRESSED_DISSOC_SUBSET	0.765353	0.996005	0.0197628	-0.247616	-0.837718	46	1	Brain_Caudate_basal_ganglia
LAKE_ADULT_KIDNEY_C18_COLLECTING_DUCT_PRINCIPAL_CELLS_MEDULLA	0.0969982	0.88995	0.0678549	-0.348367	-1.26763	67	1	Brain_Caudate_basal_ganglia
LAKE_ADULT_KIDNEY_C19_COLLECTING_DUCT_INTERCALATED_CELLS_TYPE_A_MEDULLA	0.157706	0.941138	0.0524449	-0.328541	-1.18825	65	1	Brain_Caudate_basal_ganglia
LAKE_ADULT_KIDNEY_C20_COLLECTING_DUCT_INTERCALATED_CELLS_TYPE_A_CORTEX	0.133377	0.921479	0.0562848	-0.385987	-1.25032	38	1	Brain_Caudate_basal_ganglia
LAKE_ADULT_KIDNEY_C21_COLLECTING_DUCT_INTERCALATED_CELLS_TYPE_B	0.643436	0.996005	0.0200315	0.315606	0.87263	21	1	Brain_Caudate_basal_ganglia
LAKE_ADULT_KIDNEY_C22_ENDOTHELIAL_CELLS_GLOMERULAR_CAPILLARIES	0.0578341	0.84764	0.0812703	0.561215	1.47417	17	1	Brain_Caudate_basal_ganglia
LAKE_ADULT_KIDNEY_C23_ENDOTHELIAL_CELLS_AVR	0.418496	0.9866	0.0291874	-0.362027	-1.02524	21	1	Brain_Caudate_basal_ganglia
LAKE_ADULT_KIDNEY_C24_ENDOTHELIAL_CELLS_AEA_AND_DVR	0.516039	0.993915	0.0233285	0.336677	0.958081	24	1	Brain_Caudate_basal_ganglia
LAKE_ADULT_KIDNEY_C26_MESANGIAL_CELLS	0.267438	0.958562	0.0352679	0.403485	1.1482	24	1	Brain_Caudate_basal_ganglia
LAKE_ADULT_KIDNEY_C27_VASCULAR_SMOOTH_MUSCLE_CELLS_AND_PERICYTES	0.921384	0.997032	0.0165683	-0.235466	-0.680756	23	1	Brain_Caudate_basal_ganglia
LAKE_ADULT_KIDNEY_C28_INTERSTITIUM	0.339331	0.974623	0.0330257	-0.419883	-1.09231	15	1	Brain_Caudate_basal_ganglia
LAKE_ADULT_KIDNEY_C29_UNKNOWN_NOVEL_PT_CFH_POS_SUBPOPULATION_S2	0.0505629	0.83265	0.0875268	0.599768	1.4974	14	1	Brain_Caudate_basal_ganglia
LAKE_ADULT_KIDNEY_C2_PODOCYTES	0.948132	0.997032	0.016565	-0.211105	-0.697927	42	1	Brain_Caudate_basal_ganglia
LAKE_ADULT_KIDNEY_C3_PROXIMAL_TUBULE_EPITHELIAL_CELLS_S1_S2	0.287002	0.961605	0.0372479	-0.325179	-1.10543	47	1	Brain_Caudate_basal_ganglia
LAKE_ADULT_KIDNEY_C4_PROXIMAL_TUBULE_EPITHELIAL_CELLS_S2	0.767225	0.996005	0.0195341	-0.262825	-0.81583	32	1	Brain_Caudate_basal_ganglia
LAKE_ADULT_KIDNEY_C5_PROXIMAL_TUBULE_EPITHELIAL_CELLS_STRESS_INFLAM	0.170671	0.941138	0.0505748	-0.302199	-1.15949	92	1	Brain_Caudate_basal_ganglia
LAKE_ADULT_KIDNEY_C6_PROXIMAL_TUBULE_EPITHELIAL_CELLS_FIBRINOGEN_POS_S3	0.90821	0.99699	0.0172159	-0.218446	-0.739031	46	1	Brain_Caudate_basal_ganglia
LAKE_ADULT_KIDNEY_C7_PROXIMAL_TUBULE_EPITHELIAL_CELLS_S3	0.00146665	0.571126	0.641858	-0.600248	-1.82583	29	1	Brain_Caudate_basal_ganglia
LAKE_ADULT_KIDNEY_C8_DECENDING_THIN_LIMB	0.216796	0.952643	0.0437566	-0.32982	-1.14865	53	1	Brain_Caudate_basal_ganglia
LAKE_ADULT_KIDNEY_C9_THIN_ASCENDING_LIMB	0.641768	0.996005	0.0225549	-0.260397	-0.906875	53	1	Brain_Caudate_basal_ganglia
LANDIS_BREAST_CANCER_PROGRESSION_DN	0.298205	0.963845	0.0353398	-0.454648	-1.13994	13	1	Brain_Caudate_basal_ganglia
LANDIS_ERBB2_BREAST_PRENEOPLASTIC_DN	0.671896	0.996005	0.0194276	0.322062	0.845977	17	1	Brain_Caudate_basal_ganglia
LANDIS_ERBB2_BREAST_TUMORS_324_DN	0.174821	0.941465	0.0488083	-0.374239	-1.20341	37	1	Brain_Caudate_basal_ganglia
LANDIS_ERBB2_BREAST_TUMORS_324_UP	0.550722	0.996005	0.0221723	0.307864	0.940632	33	1	Brain_Caudate_basal_ganglia
LASTOWSKA_NEUROBLASTOMA_COPY_NUMBER_DN	0.236348	0.958562	0.035989	0.269093	1.096	183	1	Brain_Caudate_basal_ganglia
LASTOWSKA_NEUROBLASTOMA_COPY_NUMBER_UP	0.918674	0.997032	0.0171063	-0.214521	-0.747104	53	1	Brain_Caudate_basal_ganglia
LBP1_Q6	0.0483631	0.83265	0.0883886	0.455649	1.4255	38	1	Brain_Caudate_basal_ganglia
LCORL_TARGET_GENES	0.236591	0.958562	0.0366682	0.295783	1.11896	105	1	Brain_Caudate_basal_ganglia
LEE_AGING_CEREBELLUM_DN	0.229807	0.958072	0.0413865	-0.437639	-1.19387	18	1	Brain_Caudate_basal_ganglia
LEE_AGING_CEREBELLUM_UP	0.622768	0.996005	0.0222255	-0.345449	-0.881441	14	1	Brain_Caudate_basal_ganglia
LEE_AGING_NEOCORTEX_DN	0.0828464	0.870726	0.0710016	-0.568325	-1.42496	13	1	Brain_Caudate_basal_ganglia
LEE_AGING_NEOCORTEX_UP	0.677735	0.996005	0.0195298	0.34501	0.842997	13	1	Brain_Caudate_basal_ganglia
LEE_BMP2_TARGETS_DN	0.456281	0.989493	0.0235818	0.238222	0.994985	223	1	Brain_Caudate_basal_ganglia
LEE_BMP2_TARGETS_UP	0.807282	0.996005	0.0204391	-0.209357	-0.883493	179	1	Brain_Caudate_basal_ganglia
LEE_DIFFERENTIATING_T_LYMPHOCYTE	0.0323006	0.772376	0.118318	-0.432074	-1.44619	44	1	Brain_Caudate_basal_ganglia
LEE_EARLY_T_LYMPHOCYTE_DN	0.610392	0.996005	0.0224405	-0.356334	-0.893439	13	1	Brain_Caudate_basal_ganglia
LEE_EARLY_T_LYMPHOCYTE_UP	0.522979	0.994405	0.0252749	-0.343484	-0.950671	19	1	Brain_Caudate_basal_ganglia
LEE_LIVER_CANCER_ACOX1_DN	0.767911	0.996005	0.0193221	-0.281078	-0.803266	22	1	Brain_Caudate_basal_ganglia
LEE_LIVER_CANCER_ACOX1_UP	0.481005	0.989493	0.0246954	0.373305	0.980577	17	1	Brain_Caudate_basal_ganglia
LEE_LIVER_CANCER_CIPROFIBRATE_DN	0.249007	0.958562	0.0370683	0.441345	1.1761	18	1	Brain_Caudate_basal_ganglia
LEE_LIVER_CANCER_DENA_DN	0.619406	0.996005	0.0205873	0.323894	0.886057	20	1	Brain_Caudate_basal_ganglia
LEE_LIVER_CANCER_E2F1_DN	0.899809	0.996892	0.0168207	-0.255562	-0.684518	17	1	Brain_Caudate_basal_ganglia
LEE_LIVER_CANCER_E2F1_UP	0.438124	0.989493	0.0262087	0.366111	1.01227	21	1	Brain_Caudate_basal_ganglia
LEE_LIVER_CANCER_MYC_E2F1_DN	0.804054	0.996005	0.018399	-0.288826	-0.763699	16	1	Brain_Caudate_basal_ganglia
LEE_LIVER_CANCER_MYC_E2F1_UP	0.545888	0.996005	0.0227925	0.374109	0.934015	14	1	Brain_Caudate_basal_ganglia
LEE_LIVER_CANCER_MYC_TGFA_DN	0.967681	0.997889	0.0140865	0.222078	0.583343	17	1	Brain_Caudate_basal_ganglia
LEE_LIVER_CANCER_MYC_TGFA_UP	0.467841	0.989493	0.0271376	-0.370002	-0.991044	17	1	Brain_Caudate_basal_ganglia
LEE_LIVER_CANCER_MYC_UP	0.270723	0.958562	0.0377147	-0.421513	-1.14988	18	1	Brain_Caudate_basal_ganglia
LEE_LIVER_CANCER_SURVIVAL_DN	0.356879	0.982077	0.0325552	-0.342862	-1.06427	32	1	Brain_Caudate_basal_ganglia
LEE_LIVER_CANCER_SURVIVAL_UP	0.89191	0.996892	0.0176641	-0.218024	-0.779827	61	1	Brain_Caudate_basal_ganglia
LEE_METASTASIS_AND_ALTERNATIVE_SPLICING_UP	0.316096	0.969062	0.0321001	0.405998	1.11067	20	1	Brain_Caudate_basal_ganglia
LEE_NEURAL_CREST_STEM_CELL_DN	0.125297	0.912723	0.0581682	-0.435787	-1.29304	26	1	Brain_Caudate_basal_ganglia
LEE_NEURAL_CREST_STEM_CELL_UP	0.34101	0.974623	0.0304274	0.357551	1.07561	31	1	Brain_Caudate_basal_ganglia
LEE_RECENT_THYMIC_EMIGRANT	0.85252	0.996005	0.0181479	-0.231347	-0.782678	46	1	Brain_Caudate_basal_ganglia
LEF1_Q2	0.736322	0.996005	0.0203245	-0.247877	-0.860808	52	1	Brain_Caudate_basal_ganglia
LEF1_Q6	0.596891	0.996005	0.0209131	0.293752	0.915766	37	1	Brain_Caudate_basal_ganglia
LEF1_UP.V1_DN	0.754367	0.996005	0.0198591	-0.246337	-0.84587	49	1	Brain_Caudate_basal_ganglia
LEF1_UP.V1_UP	0.933901	0.997032	0.0166769	-0.220107	-0.71516	39	1	Brain_Caudate_basal_ganglia
LEIN_CEREBELLUM_MARKERS	0.804364	0.996005	0.0165683	0.272064	0.774212	24	1	Brain_Caudate_basal_ganglia
LEIN_CHOROID_PLEXUS_MARKERS	0.0648407	0.854712	0.0760357	0.474958	1.40872	29	1	Brain_Caudate_basal_ganglia
LEIN_MEDULLA_MARKERS	0.280995	0.959229	0.037166	-0.395755	-1.13099	22	1	Brain_Caudate_basal_ganglia
LEIN_MIDBRAIN_MARKERS	0.00958466	0.64375	0.202499	0.598491	1.68732	23	1	Brain_Caudate_basal_ganglia
LEIN_PONS_MARKERS	0.650937	0.996005	0.0219307	-0.294074	-0.880979	27	1	Brain_Caudate_basal_ganglia
LEI_MYB_TARGETS	0.630333	0.996005	0.0195941	0.253506	0.912499	77	1	Brain_Caudate_basal_ganglia
LENAOUR_DENDRITIC_CELL_MATURATION_DN	0.232247	0.958562	0.0384787	0.429157	1.18659	21	1	Brain_Caudate_basal_ganglia
LENAOUR_DENDRITIC_CELL_MATURATION_UP	0.761087	0.996005	0.0196587	-0.268198	-0.820475	30	1	Brain_Caudate_basal_ganglia
LET_7A_2_3P	0.961503	0.997127	0.0137383	0.207121	0.678596	47	1	Brain_Caudate_basal_ganglia
LET_7A_3P	0.186592	0.943968	0.0417767	0.296857	1.1429	119	1	Brain_Caudate_basal_ganglia
LET_7A_5P_LET_7C_5P_LET_7E_5P	0.113051	0.902503	0.0625898	-0.327273	-1.22965	80	1	Brain_Caudate_basal_ganglia
LET_7B_3P	0.176017	0.942208	0.043197	0.300088	1.1523	117	1	Brain_Caudate_basal_ganglia
LET_7B_5P	0.113051	0.902503	0.0625898	-0.327273	-1.22965	80	1	Brain_Caudate_basal_ganglia
LET_7C_3P	0.304714	0.965604	0.0367156	-0.28043	-1.07097	89	1	Brain_Caudate_basal_ganglia
LET_7D_5P	0.135529	0.924709	0.056877	-0.33376	-1.21448	67	1	Brain_Caudate_basal_ganglia
LET_7F_1_3P	0.176017	0.942208	0.043197	0.300088	1.1523	117	1	Brain_Caudate_basal_ganglia
LET_7F_2_3P	0.468918	0.989493	0.0242793	0.282521	0.989477	66	1	Brain_Caudate_basal_ganglia
LET_7F_5P	0.113051	0.902503	0.0625898	-0.327273	-1.22965	80	1	Brain_Caudate_basal_ganglia
LET_7G_3P	0.961503	0.997127	0.0137383	0.207121	0.678596	47	1	Brain_Caudate_basal_ganglia
LET_7G_5P	0.124215	0.911222	0.0596008	-0.322672	-1.21517	81	1	Brain_Caudate_basal_ganglia
LET_7I_5P	0.124215	0.911222	0.0596008	-0.322672	-1.21517	81	1	Brain_Caudate_basal_ganglia
LE_EGR2_TARGETS_DN	0.812524	0.996005	0.0165852	0.279292	0.754247	19	1	Brain_Caudate_basal_ganglia
LE_EGR2_TARGETS_UP	0.324513	0.971598	0.0316929	0.423768	1.11313	17	1	Brain_Caudate_basal_ganglia
LFA1_Q6	0.248703	0.958562	0.0366524	0.371237	1.14648	35	1	Brain_Caudate_basal_ganglia
LHX2_TARGET_GENES	0.750379	0.996005	0.0221829	-0.207172	-0.920464	280	1	Brain_Caudate_basal_ganglia
LHX3_01	0.473076	0.989493	0.0247345	0.333258	0.988437	29	1	Brain_Caudate_basal_ganglia
LHX9_TARGET_GENES	0.954523	0.997032	0.0122432	0.191162	0.824634	307	1	Brain_Caudate_basal_ganglia
LIANG_HEMATOPOIESIS_STEM_CELL_NUMBER_LARGE_VS_TINY_DN	0.726871	0.996005	0.0184812	0.330159	0.806709	13	1	Brain_Caudate_basal_ganglia
LIANG_HEMATOPOIESIS_STEM_CELL_NUMBER_SMALL_VS_HUGE_UP	0.706142	0.996005	0.0189128	0.336291	0.821694	13	1	Brain_Caudate_basal_ganglia
LIAO_METASTASIS	0.722222	0.996005	0.0216225	-0.22144	-0.903185	139	1	Brain_Caudate_basal_ganglia
LIEN_BREAST_CARCINOMA_METAPLASTIC_VS_DUCTAL_DN	0.903603	0.996892	0.0148237	0.236437	0.711268	31	1	Brain_Caudate_basal_ganglia
LIM_MAMMARY_LUMINAL_MATURE_DN	0.0502534	0.83265	0.0924961	-0.566223	-1.49718	16	1	Brain_Caudate_basal_ganglia
LIM_MAMMARY_LUMINAL_MATURE_UP	0.671825	0.996005	0.0192258	0.293822	0.865005	28	1	Brain_Caudate_basal_ganglia
LIM_MAMMARY_STEM_CELL_DN	0.754717	0.996005	0.0208416	-0.221885	-0.87677	112	1	Brain_Caudate_basal_ganglia
LIM_MAMMARY_STEM_CELL_UP	0.551749	0.996005	0.0215668	0.257757	0.948464	88	1	Brain_Caudate_basal_ganglia
LINDGREN_BLADDER_CANCER_CLUSTER_1_DN	0.97349	0.998614	0.0133226	0.193384	0.681767	69	1	Brain_Caudate_basal_ganglia
LINDGREN_BLADDER_CANCER_CLUSTER_1_UP	0.520637	0.993919	0.0230633	0.307688	0.95921	37	1	Brain_Caudate_basal_ganglia
LINDGREN_BLADDER_CANCER_CLUSTER_2A_DN	0.052388	0.835619	0.0846141	0.479863	1.43469	30	1	Brain_Caudate_basal_ganglia
LINDGREN_BLADDER_CANCER_CLUSTER_2B	0.278143	0.958562	0.0335126	0.298794	1.09802	87	1	Brain_Caudate_basal_ganglia
LINDGREN_BLADDER_CANCER_CLUSTER_3_DN	0.155242	0.941138	0.052891	-0.329273	-1.1909	65	1	Brain_Caudate_basal_ganglia
LINDGREN_BLADDER_CANCER_CLUSTER_3_UP	0.528905	0.994539	0.0261574	-0.254169	-0.961282	84	1	Brain_Caudate_basal_ganglia
LINDGREN_BLADDER_CANCER_WITH_LOH_IN_CHR9Q	0.128016	0.913198	0.0576941	-0.41074	-1.27497	32	1	Brain_Caudate_basal_ganglia
LINDSTEDT_DENDRITIC_CELL_MATURATION_C	0.0772753	0.862741	0.0702667	0.570806	1.4251	14	1	Brain_Caudate_basal_ganglia
LINDSTEDT_DENDRITIC_CELL_MATURATION_D	0.881117	0.996006	0.0169731	-0.268999	-0.686371	14	1	Brain_Caudate_basal_ganglia
LINDVALL_IMMORTALIZED_BY_TERT_UP	0.794886	0.996005	0.0170746	0.303352	0.75736	14	1	Brain_Caudate_basal_ganglia
LINSLEY_MIR16_TARGETS	0.234647	0.958562	0.037664	0.349287	1.14438	47	1	Brain_Caudate_basal_ganglia
LIN_MELANOMA_COPY_NUMBER_UP	0.906256	0.99699	0.0150329	0.255295	0.670594	17	1	Brain_Caudate_basal_ganglia
LIN_NPAS4_TARGETS_UP	0.954317	0.997032	0.0140922	0.219318	0.645665	28	1	Brain_Caudate_basal_ganglia
LIN_SILENCED_BY_TUMOR_MICROENVIRONMENT	0.516026	0.993915	0.0254603	-0.357754	-0.958236	17	1	Brain_Caudate_basal_ganglia
LIU_CMYB_TARGETS_UP	0.708912	0.996005	0.018329	0.276432	0.848269	34	1	Brain_Caudate_basal_ganglia
LIU_COMMON_CANCER_GENES	0.915118	0.99699	0.0164976	-0.249822	-0.660566	16	1	Brain_Caudate_basal_ganglia
LIU_NASOPHARYNGEAL_CARCINOMA	0.309582	0.965682	0.0326027	0.428439	1.1254	17	1	Brain_Caudate_basal_ganglia
LIU_OVARIAN_CANCER_TUMORS_AND_XENOGRAFTS_XDGS_DN	0.0886764	0.878477	0.0605325	0.275024	1.18224	295	1	Brain_Caudate_basal_ganglia
LIU_OVARIAN_CANCER_TUMORS_AND_XENOGRAFTS_XDGS_UP	0.460938	0.989493	0.0273045	-0.375646	-0.993265	16	1	Brain_Caudate_basal_ganglia
LIU_PROSTATE_CANCER_DN	0.596313	0.996005	0.0201209	0.246933	0.933823	104	1	Brain_Caudate_basal_ganglia
LIU_PROSTATE_CANCER_UP	0.449727	0.989493	0.025726	0.356468	1.00499	23	1	Brain_Caudate_basal_ganglia
LIU_SOX4_TARGETS_DN	0.399785	0.986046	0.0269338	0.285916	1.02711	76	1	Brain_Caudate_basal_ganglia
LIU_SOX4_TARGETS_UP	0.827837	0.996005	0.0161365	0.258688	0.767266	29	1	Brain_Caudate_basal_ganglia
LIU_VMYB_TARGETS_UP	0.336598	0.9746	0.0309342	0.395649	1.09394	21	1	Brain_Caudate_basal_ganglia
LI_AMPLIFIED_IN_LUNG_CANCER	0.548181	0.996005	0.0250854	-0.285462	-0.948775	43	1	Brain_Caudate_basal_ganglia
LI_DCP2_BOUND_MRNA	0.849644	0.996005	0.0179206	-0.255688	-0.751503	25	1	Brain_Caudate_basal_ganglia
LI_INDUCED_T_TO_NATURAL_KILLER_DN	0.964783	0.997796	0.0161528	-0.208117	-0.636677	30	1	Brain_Caudate_basal_ganglia
LI_INDUCED_T_TO_NATURAL_KILLER_UP	0.337776	0.974623	0.030286	0.314357	1.06602	56	1	Brain_Caudate_basal_ganglia
LI_LUNG_CANCER	0.197697	0.94531	0.0425864	0.510066	1.24629	13	1	Brain_Caudate_basal_ganglia
LI_PBMC_MENACTRA_AGE_18_45YO_CORRELATED_WITH_ANTI_POLYSACCHARIDE_ANTIBODY_3DY_POSITIVE	0.923033	0.997032	0.0149908	0.259079	0.633033	13	1	Brain_Caudate_basal_ganglia
LI_PBMC_MENOMUNE_A_C_Y_W_135_AGE_18_45YO_CORRELATED_WITH_ANTIBODY_RESPONSE_3DY_POSITIVE	0.892529	0.996892	0.0166905	-0.263922	-0.661733	13	1	Brain_Caudate_basal_ganglia
LI_WILMS_TUMOR_VS_FETAL_KIDNEY_1_DN	0.601526	0.996005	0.0208797	0.311357	0.903473	26	1	Brain_Caudate_basal_ganglia
LI_WILMS_TUMOR_VS_FETAL_KIDNEY_1_UP	0.65671	0.996005	0.022093	-0.262071	-0.894945	48	1	Brain_Caudate_basal_ganglia
LMO2COM_01	0.20224	0.947253	0.0453101	-0.356843	-1.17484	41	1	Brain_Caudate_basal_ganglia
LMO2COM_02	0.819355	0.996005	0.01613	0.249972	0.790666	40	1	Brain_Caudate_basal_ganglia
LMTK3_TARGET_GENES	0.264835	0.958562	0.0341758	0.283171	1.0928	122	1	Brain_Caudate_basal_ganglia
LOCKWOOD_AMPLIFIED_IN_LUNG_CANCER	0.286184	0.961605	0.0334619	0.323971	1.10214	57	1	Brain_Caudate_basal_ganglia
LOPEZ_MBD_TARGETS	0.943586	0.997032	0.0182478	-0.192117	-0.82424	204	1	Brain_Caudate_basal_ganglia
LTE2_UP.V1_DN	0.121446	0.910585	0.0542062	0.394222	1.27517	44	1	Brain_Caudate_basal_ganglia
LTE2_UP.V1_UP	0.38685	0.98597	0.031104	-0.298466	-1.0337	51	1	Brain_Caudate_basal_ganglia
LUCAS_HNF4A_TARGETS_UP	0.0738731	0.860296	0.0753642	-0.57706	-1.44687	13	1	Brain_Caudate_basal_ganglia
LU_AGING_BRAIN_DN	0.918983	0.997032	0.0167315	-0.2306	-0.690826	27	1	Brain_Caudate_basal_ganglia
LU_AGING_BRAIN_UP	0.320332	0.970501	0.031072	0.30842	1.07693	65	1	Brain_Caudate_basal_ganglia
LU_EZH2_TARGETS_DN	0.675462	0.996005	0.0185758	0.245875	0.893968	82	1	Brain_Caudate_basal_ganglia
LU_EZH2_TARGETS_UP	0.723458	0.996005	0.0176715	0.246783	0.867846	68	1	Brain_Caudate_basal_ganglia
LU_IL4_SIGNALING	0.288262	0.9627	0.0364021	-0.425331	-1.13924	17	1	Brain_Caudate_basal_ganglia
LXR_DR4_Q3	0.678214	0.996005	0.0207941	-0.336598	-0.843954	13	1	Brain_Caudate_basal_ganglia
LYF1_01	0.0157934	0.679975	0.156279	0.505514	1.5679	36	1	Brain_Caudate_basal_ganglia
M13863	0.493438	0.990295	0.026172	-0.370995	-0.965132	15	1	Brain_Caudate_basal_ganglia
M19118	0.466705	0.989493	0.025357	0.398678	0.995354	14	1	Brain_Caudate_basal_ganglia
M19784	0.22313	0.954062	0.0395475	0.468402	1.21083	16	1	Brain_Caudate_basal_ganglia
MACAEVA_PBMC_RESPONSE_TO_IR	0.440203	0.989493	0.026099	0.36976	1.01153	20	1	Brain_Caudate_basal_ganglia
MADAN_DPPA4_TARGETS	0.339144	0.974623	0.0309027	0.432833	1.10033	15	1	Brain_Caudate_basal_ganglia
MAFG_TARGET_GENES	0.930973	0.997032	0.0123138	0.194035	0.852812	373	1	Brain_Caudate_basal_ganglia
MAF_Q6	0.425304	0.987942	0.0263564	0.306561	1.01227	49	1	Brain_Caudate_basal_ganglia
MAHAJAN_RESPONSE_TO_IL1A_DN	0.177064	0.942208	0.0475641	-0.496802	-1.26763	14	1	Brain_Caudate_basal_ganglia
MAML1_TARGET_GENES	0.804455	0.996005	0.016258	0.241032	0.817368	56	1	Brain_Caudate_basal_ganglia
MANALO_HYPOXIA_DN	0.943707	0.997032	0.013686	0.2052	0.73715	76	1	Brain_Caudate_basal_ganglia
MANALO_HYPOXIA_UP	0.636246	0.996005	0.022311	-0.293827	-0.89376	29	1	Brain_Caudate_basal_ganglia
MANNE_COVID19_COMBINED_COHORT_VS_HEALTHY_DONOR_PLATELETS_DN	0.297065	0.96375	0.0365894	-0.310194	-1.08616	54	1	Brain_Caudate_basal_ganglia
MANNE_COVID19_COMBINED_COHORT_VS_HEALTHY_DONOR_PLATELETS_UP	0.783927	0.996005	0.0166395	0.244747	0.827636	55	1	Brain_Caudate_basal_ganglia
MANNE_COVID19_ICU_VS_HEALTHY_DONOR_PLATELETS_DN	0.478261	0.989493	0.0271692	-0.315411	-0.986105	33	1	Brain_Caudate_basal_ganglia
MANNE_COVID19_ICU_VS_HEALTHY_DONOR_PLATELETS_UP	0.639274	0.996005	0.0198635	0.285899	0.891283	37	1	Brain_Caudate_basal_ganglia
MANNE_COVID19_NONICU_VS_HEALTHY_DONOR_PLATELETS_DN	0.764308	0.996005	0.0196674	-0.243399	-0.842977	51	1	Brain_Caudate_basal_ganglia
MANNE_COVID19_NONICU_VS_HEALTHY_DONOR_PLATELETS_UP	0.867388	0.996005	0.0152331	0.236803	0.757487	42	1	Brain_Caudate_basal_ganglia
MANNO_MIDBRAIN_NEUROTYPES_HDA	0.0762211	0.860296	0.0684358	0.355237	1.29536	83	1	Brain_Caudate_basal_ganglia
MANNO_MIDBRAIN_NEUROTYPES_HDA1	0.0121693	0.676454	0.173713	0.384379	1.46344	110	1	Brain_Caudate_basal_ganglia
MANNO_MIDBRAIN_NEUROTYPES_HDA2	0.00694444	0.611278	0.232057	0.412124	1.54267	98	1	Brain_Caudate_basal_ganglia
MANNO_MIDBRAIN_NEUROTYPES_HENDO	0.623248	0.996005	0.024476	-0.223135	-0.942725	180	1	Brain_Caudate_basal_ganglia
MANNO_MIDBRAIN_NEUROTYPES_HGABA	0.00272213	0.571126	0.60892	0.366189	1.50889	201	1	Brain_Caudate_basal_ganglia
MANNO_MIDBRAIN_NEUROTYPES_HMGL	0.437587	0.989493	0.0298609	-0.254999	-1.00799	111	1	Brain_Caudate_basal_ganglia
MANNO_MIDBRAIN_NEUROTYPES_HNBGABA	0.00224022	0.571126	0.407692	0.395512	1.57327	151	1	Brain_Caudate_basal_ganglia
MANNO_MIDBRAIN_NEUROTYPES_HNBM	0.705271	0.996005	0.0181709	0.255936	0.873748	58	1	Brain_Caudate_basal_ganglia
MANNO_MIDBRAIN_NEUROTYPES_HNBML1	0.171079	0.941138	0.0448817	0.359305	1.20953	53	1	Brain_Caudate_basal_ganglia
MANNO_MIDBRAIN_NEUROTYPES_HNBML5	0.101234	0.898865	0.0589275	0.343883	1.25619	84	1	Brain_Caudate_basal_ganglia
MANNO_MIDBRAIN_NEUROTYPES_HNPROG	0.745435	0.996005	0.0199738	-0.266035	-0.831736	33	1	Brain_Caudate_basal_ganglia
MANNO_MIDBRAIN_NEUROTYPES_HOMTN	0.0418924	0.816209	0.0937158	0.398278	1.39069	65	1	Brain_Caudate_basal_ganglia
MANNO_MIDBRAIN_NEUROTYPES_HOPC	0.85653	0.996005	0.015054	0.222725	0.798269	75	1	Brain_Caudate_basal_ganglia
MANNO_MIDBRAIN_NEUROTYPES_HPERIC	0.427743	0.989185	0.0249452	0.249755	1.00681	167	1	Brain_Caudate_basal_ganglia
MANNO_MIDBRAIN_NEUROTYPES_HPROGBP	0.116347	0.904233	0.0553344	0.374162	1.26526	55	1	Brain_Caudate_basal_ganglia
MANNO_MIDBRAIN_NEUROTYPES_HPROGFPL	0.747219	0.996005	0.0173193	0.24916	0.850616	58	1	Brain_Caudate_basal_ganglia
MANNO_MIDBRAIN_NEUROTYPES_HPROGFPM	0.785182	0.996005	0.0165312	0.241858	0.830716	60	1	Brain_Caudate_basal_ganglia
MANNO_MIDBRAIN_NEUROTYPES_HPROGM	0.683385	0.996005	0.0186393	0.259183	0.884833	58	1	Brain_Caudate_basal_ganglia
MANNO_MIDBRAIN_NEUROTYPES_HRGL1	0.157718	0.941138	0.0524048	-0.332002	-1.19009	62	1	Brain_Caudate_basal_ganglia
MANNO_MIDBRAIN_NEUROTYPES_HRGL2A	0.925965	0.997032	0.0136477	0.204968	0.784183	114	1	Brain_Caudate_basal_ganglia
MANNO_MIDBRAIN_NEUROTYPES_HRGL2B	0.0207006	0.710839	0.132882	0.394969	1.44756	85	1	Brain_Caudate_basal_ganglia
MANNO_MIDBRAIN_NEUROTYPES_HRGL2C	0.144637	0.929766	0.0489077	0.350006	1.22214	65	1	Brain_Caudate_basal_ganglia
MANNO_MIDBRAIN_NEUROTYPES_HRGL3	0.387762	0.98597	0.0270275	0.265928	1.0274	123	1	Brain_Caudate_basal_ganglia
MANNO_MIDBRAIN_NEUROTYPES_HRN	0.233297	0.958562	0.0374628	0.325282	1.13581	65	1	Brain_Caudate_basal_ganglia
MANNO_MIDBRAIN_NEUROTYPES_HSERT	0.108811	0.898865	0.0563823	0.340766	1.24891	85	1	Brain_Caudate_basal_ganglia
MARIADASON_REGULATED_BY_HISTONE_ACETYLATION_UP	0.992749	0.99901	0.0138544	0.188674	0.471052	14	1	Brain_Caudate_basal_ganglia
MARKEY_RB1_ACUTE_LOF_DN	0.267016	0.958562	0.0386398	-0.343724	-1.11681	39	1	Brain_Caudate_basal_ganglia
MARKEY_RB1_ACUTE_LOF_UP	0.869024	0.996005	0.0151874	0.234956	0.766637	46	1	Brain_Caudate_basal_ganglia
MARKEY_RB1_CHRONIC_LOF_DN	0.283617	0.961605	0.0367951	-0.408759	-1.13133	19	1	Brain_Caudate_basal_ganglia
MARKEY_RB1_CHRONIC_LOF_UP	0.720538	0.996005	0.0202155	-0.296486	-0.829688	20	1	Brain_Caudate_basal_ganglia
MARSON_BOUND_BY_E2F4_UNSTIMULATED	0.191325	0.944542	0.0491416	-0.26686	-1.11413	166	1	Brain_Caudate_basal_ganglia
MARSON_BOUND_BY_FOXP3_STIMULATED	0.348931	0.979475	0.0282162	0.250015	1.0349	208	1	Brain_Caudate_basal_ganglia
MARSON_BOUND_BY_FOXP3_UNSTIMULATED	0.75495	0.996005	0.015712	0.212512	0.901234	255	1	Brain_Caudate_basal_ganglia
MARSON_FOXP3_TARGETS_DN	0.155172	0.941138	0.0483196	0.511617	1.30061	15	1	Brain_Caudate_basal_ganglia
MARSON_FOXP3_TARGETS_UP	0.541914	0.996005	0.0245981	-0.358753	-0.933287	15	1	Brain_Caudate_basal_ganglia
MARTENS_BOUND_BY_PML_RARA_FUSION	0.705976	0.996005	0.0215517	-0.232977	-0.897351	95	1	Brain_Caudate_basal_ganglia
MARTENS_TRETINOIN_RESPONSE_DN	0.521812	0.994087	0.0272566	-0.234497	-0.974604	159	1	Brain_Caudate_basal_ganglia
MARTENS_TRETINOIN_RESPONSE_UP	0.122533	0.911014	0.052048	0.30061	1.19292	148	1	Brain_Caudate_basal_ganglia
MARTINEZ_RB1_AND_TP53_TARGETS_DN	0.951266	0.997032	0.0131944	0.199243	0.768091	121	1	Brain_Caudate_basal_ganglia
MARTINEZ_RB1_AND_TP53_TARGETS_UP	0.948276	0.997032	0.0130514	0.196259	0.777143	146	1	Brain_Caudate_basal_ganglia
MARTINEZ_RB1_TARGETS_DN	0.47849	0.989493	0.0235758	0.258635	0.988294	113	1	Brain_Caudate_basal_ganglia
MARTINEZ_RB1_TARGETS_UP	0.980336	0.998632	0.0173516	-0.184287	-0.764624	157	1	Brain_Caudate_basal_ganglia
MARTINEZ_RESPONSE_TO_TRABECTEDIN_DN	0.215571	0.952529	0.0395666	0.359662	1.16836	45	1	Brain_Caudate_basal_ganglia
MARTINEZ_RESPONSE_TO_TRABECTEDIN_UP	0.573269	0.996005	0.0236354	-0.346024	-0.914939	16	1	Brain_Caudate_basal_ganglia
MARTINEZ_TP53_TARGETS_DN	0.974849	0.998614	0.0170045	-0.187964	-0.750234	120	1	Brain_Caudate_basal_ganglia
MARTINEZ_TP53_TARGETS_UP	0.750172	0.996005	0.0163906	0.222944	0.884008	147	1	Brain_Caudate_basal_ganglia
MARTIN_VIRAL_GPCR_SIGNALING_UP	0.757428	0.996005	0.0175688	0.290949	0.795932	20	1	Brain_Caudate_basal_ganglia
MARTORIATI_MDM4_TARGETS_FETAL_LIVER_DN	0.949192	0.997032	0.0136231	0.200784	0.744956	93	1	Brain_Caudate_basal_ganglia
MARTORIATI_MDM4_TARGETS_FETAL_LIVER_UP	0.00527009	0.611278	0.297233	-0.49749	-1.6379	41	1	Brain_Caudate_basal_ganglia
MARTORIATI_MDM4_TARGETS_NEUROEPITHELIUM_DN	0.00741152	0.611278	0.229089	0.543898	1.66903	34	1	Brain_Caudate_basal_ganglia
MARTORIATI_MDM4_TARGETS_NEUROEPITHELIUM_UP	0.0185385	0.69985	0.155355	-0.52404	-1.58516	28	1	Brain_Caudate_basal_ganglia
MARZEC_IL2_SIGNALING_UP	0.519635	0.993915	0.0253432	-0.356905	-0.955963	17	1	Brain_Caudate_basal_ganglia
MASSARWEH_RESPONSE_TO_ESTRADIOL	0.2103	0.950397	0.0405722	0.433143	1.21238	22	1	Brain_Caudate_basal_ganglia
MASSARWEH_TAMOXIFEN_RESISTANCE_DN	0.866823	0.996005	0.0150269	0.226828	0.78638	63	1	Brain_Caudate_basal_ganglia
MASSARWEH_TAMOXIFEN_RESISTANCE_UP	0.0246202	0.735494	0.120855	0.349873	1.36754	134	1	Brain_Caudate_basal_ganglia
MATSUDA_NATURAL_KILLER_DIFFERENTIATION	0.758276	0.996005	0.0165144	0.226826	0.870026	116	1	Brain_Caudate_basal_ganglia
MATSUMIYA_PBMC_MODIFIED_VACCINIA_ANKARA_VACCINE_AGE_18_55YO_2DY_UP	0.876847	0.996005	0.0155453	0.271091	0.689154	15	1	Brain_Caudate_basal_ganglia
MATSUMIYA_PBMC_MODIFIED_VACCINIA_ANKARA_VACCINE_AGE_18_55YO_VACCINATED_VS_CONTROL_TREATED_IN_VITRO_WITH_MVA85A_6HR_UP	0.624155	0.996005	0.0222735	-0.333933	-0.882968	16	1	Brain_Caudate_basal_ganglia
MATTIOLI_MGUS_VS_PCL	0.809208	0.996005	0.016711	0.294511	0.74869	15	1	Brain_Caudate_basal_ganglia
MATZUK_SPERMATOCYTE	0.496202	0.990295	0.0242605	0.375844	0.971566	16	1	Brain_Caudate_basal_ganglia
MATZUK_SPERMATOZOA	0.96364	0.997723	0.0139519	0.211795	0.623518	28	1	Brain_Caudate_basal_ganglia
MAX_01	0.232178	0.958562	0.0420868	-0.324139	-1.13499	54	1	Brain_Caudate_basal_ganglia
MAZR_01	0.00240652	0.571126	0.407692	0.611741	1.82898	30	1	Brain_Caudate_basal_ganglia
MAZ_Q6	0.367124	0.98262	0.0290311	0.342558	1.05791	35	1	Brain_Caudate_basal_ganglia
MCAATNNNNNGCG_UNKNOWN	0.910684	0.99699	0.0165683	-0.252372	-0.667309	16	1	Brain_Caudate_basal_ganglia
MCBRYAN_PUBERTAL_BREAST_3_4WK_UP	0.698289	0.996005	0.0186115	0.274179	0.85777	38	1	Brain_Caudate_basal_ganglia
MCBRYAN_PUBERTAL_BREAST_4_5WK_DN	0.497934	0.990295	0.0264758	-0.304069	-0.977769	37	1	Brain_Caudate_basal_ganglia
MCBRYAN_PUBERTAL_BREAST_4_5WK_UP	0.897792	0.996892	0.0146644	0.222125	0.755665	57	1	Brain_Caudate_basal_ganglia
MCBRYAN_PUBERTAL_BREAST_5_6WK_DN	0.21305	0.950397	0.0403699	0.442187	1.20967	20	1	Brain_Caudate_basal_ganglia
MCBRYAN_PUBERTAL_BREAST_5_6WK_UP	0.65223	0.996005	0.0218995	-0.293681	-0.879803	27	1	Brain_Caudate_basal_ganglia
MCBRYAN_PUBERTAL_BREAST_6_7WK_DN	0.759757	0.996005	0.0176347	0.308603	0.784514	15	1	Brain_Caudate_basal_ganglia
MCBRYAN_PUBERTAL_BREAST_6_7WK_UP	0.403558	0.986277	0.0273446	0.336373	1.03221	34	1	Brain_Caudate_basal_ganglia
MCBRYAN_PUBERTAL_TGFB1_TARGETS_UP	0.925864	0.997032	0.0144779	0.224586	0.696575	36	1	Brain_Caudate_basal_ganglia
MCCABE_BOUND_BY_HOXC6	0.829195	0.996005	0.0192091	-0.221527	-0.838418	85	1	Brain_Caudate_basal_ganglia
MCCLUNG_COCAINE_REWARD_5D	0.561389	0.996005	0.0240177	-0.354404	-0.921974	15	1	Brain_Caudate_basal_ganglia
MCCLUNG_COCAIN_REWARD_4WK	0.0832545	0.870726	0.0672877	0.527604	1.40596	18	1	Brain_Caudate_basal_ganglia
MCCLUNG_CREB1_TARGETS_UP	0.278515	0.958562	0.0347599	0.455324	1.1575	15	1	Brain_Caudate_basal_ganglia
MCLACHLAN_DENTAL_CARIES_DN	0.13071	0.915374	0.0533897	0.546123	1.3344	13	1	Brain_Caudate_basal_ganglia
MCLACHLAN_DENTAL_CARIES_UP	0.311854	0.966991	0.0354995	-0.320193	-1.08849	47	1	Brain_Caudate_basal_ganglia
MCM2_TARGET_GENES	0.753167	0.996005	0.0179544	0.321921	0.786581	13	1	Brain_Caudate_basal_ganglia
MCM3_TARGET_GENES	0.923516	0.997032	0.0169488	-0.219581	-0.725948	42	1	Brain_Caudate_basal_ganglia
MCMURRAY_TP53_HRAS_COOPERATION_RESPONSE_DN	0.170289	0.941138	0.0458609	0.481696	1.26529	17	1	Brain_Caudate_basal_ganglia
MEBARKI_HCC_PROGENITOR_FZD8CRD_DN	0.539401	0.995867	0.026099	-0.245872	-0.963586	106	1	Brain_Caudate_basal_ganglia
MEBARKI_HCC_PROGENITOR_FZD8CRD_UP	0.834468	0.996005	0.0150812	0.217821	0.843249	125	1	Brain_Caudate_basal_ganglia
MEBARKI_HCC_PROGENITOR_WNT_DN	0.631409	0.996005	0.0204437	0.337637	0.872798	16	1	Brain_Caudate_basal_ganglia
MEBARKI_HCC_PROGENITOR_WNT_DN_BLOCKED_BY_FZD8CRD	0.65252	0.996005	0.0199075	0.339807	0.863839	15	1	Brain_Caudate_basal_ganglia
MEBARKI_HCC_PROGENITOR_WNT_UP	0.0153193	0.679975	0.158178	0.495617	1.56106	39	1	Brain_Caudate_basal_ganglia
MEBARKI_HCC_PROGENITOR_WNT_UP_BLOCKED_BY_FZD8CRD	0.392018	0.98597	0.0279695	0.366968	1.04428	24	1	Brain_Caudate_basal_ganglia
MEBARKI_HCC_PROGENITOR_WNT_UP_CTNNB1_DEPENDENT	0.000658529	0.419298	0.673187	0.765026	1.91	14	1	Brain_Caudate_basal_ganglia
MED25_TARGET_GENES	0.864768	0.996005	0.0156804	0.26341	0.711357	19	1	Brain_Caudate_basal_ganglia
MEF2C_TARGET_GENES	0.530775	0.994539	0.0271771	-0.231317	-0.972873	175	1	Brain_Caudate_basal_ganglia
MEF2D_TARGET_GENES	0.85018	0.996005	0.0145621	0.212179	0.841995	148	1	Brain_Caudate_basal_ganglia
MEF2_01	0.70789	0.996005	0.0184498	0.288387	0.842078	27	1	Brain_Caudate_basal_ganglia
MEF2_02	0.51742	0.993915	0.0231837	0.311296	0.961365	35	1	Brain_Caudate_basal_ganglia
MEF2_03	0.613113	0.996005	0.0230007	-0.28616	-0.910507	35	1	Brain_Caudate_basal_ganglia
MEF2_Q6_01	0.713547	0.996005	0.0181747	0.269517	0.848904	39	1	Brain_Caudate_basal_ganglia
MEIS1AHOXA9_01	0.867675	0.996005	0.0174091	-0.256406	-0.726125	21	1	Brain_Caudate_basal_ganglia
MEIS1BHOXA9_01	0.772702	0.996005	0.0171521	0.271864	0.80036	28	1	Brain_Caudate_basal_ganglia
MEIS1_01	0.15236	0.939845	0.0482874	0.403419	1.25124	36	1	Brain_Caudate_basal_ganglia
MEISSNER_BRAIN_HCP_WITH_H3K27ME3	0.633829	0.996005	0.0198591	0.278119	0.899612	44	1	Brain_Caudate_basal_ganglia
MEISSNER_BRAIN_HCP_WITH_H3K4ME2_AND_H3K27ME3	0.631862	0.996005	0.0205966	0.358182	0.875181	13	1	Brain_Caudate_basal_ganglia
MEISSNER_BRAIN_HCP_WITH_H3K4ME3_AND_H3K27ME3	0.240607	0.958562	0.0353543	0.263566	1.08919	205	1	Brain_Caudate_basal_ganglia
MEISSNER_NPC_HCP_WITH_H3K4ME2	0.199178	0.947104	0.0466919	-0.291039	-1.13153	100	1	Brain_Caudate_basal_ganglia
MEISSNER_NPC_HCP_WITH_H3K4ME2_AND_H3K27ME3	0.587237	0.996005	0.021111	0.280094	0.92487	49	1	Brain_Caudate_basal_ganglia
MEISSNER_NPC_HCP_WITH_H3K4ME3_AND_H3K27ME3	0.700037	0.996005	0.0185521	0.283055	0.851509	31	1	Brain_Caudate_basal_ganglia
MEISSNER_NPC_HCP_WITH_H3_UNMETHYLATED	0.890129	0.996892	0.0141317	0.209363	0.815134	131	1	Brain_Caudate_basal_ganglia
MEK_UP.V1_DN	0.202372	0.947253	0.041216	0.385781	1.19139	35	1	Brain_Caudate_basal_ganglia
MEK_UP.V1_UP	0.761659	0.996005	0.0171946	0.260268	0.823233	40	1	Brain_Caudate_basal_ganglia
MEL18_DN.V1_DN	0.20174	0.947253	0.0412585	0.382811	1.1934	37	1	Brain_Caudate_basal_ganglia
MEL18_DN.V1_UP	0.804461	0.996005	0.0187673	-0.257007	-0.793031	31	1	Brain_Caudate_basal_ganglia
MENON_FETAL_KIDNEY_0_CAP_MESENCHYME_CELLS	0.953935	0.997032	0.0145156	0.240396	0.587382	13	1	Brain_Caudate_basal_ganglia
MENON_FETAL_KIDNEY_10_IMMUNE_CELLS	0.530529	0.994539	0.0250921	-0.339464	-0.949959	20	1	Brain_Caudate_basal_ganglia
MENON_FETAL_KIDNEY_1_EMBRYONIC_RED_BLOOD_CELLS	0.272452	0.958562	0.0352105	0.458075	1.16449	15	1	Brain_Caudate_basal_ganglia
MENON_FETAL_KIDNEY_4_PODOCYTES	0.947025	0.997032	0.0142082	0.223253	0.651888	27	1	Brain_Caudate_basal_ganglia
MENON_FETAL_KIDNEY_5_PROXIMAL_TUBULE_CELLS	0.748168	0.996005	0.0177416	0.286198	0.806872	23	1	Brain_Caudate_basal_ganglia
MENON_FETAL_KIDNEY_6_COLLECTING_DUCT_CELLS	0.044793	0.817679	0.0926961	0.57411	1.50804	17	1	Brain_Caudate_basal_ganglia
MENON_FETAL_KIDNEY_7_LOOPOF_HENLE_CELLS_DISTAL	0.0786537	0.86479	0.0681021	0.419098	1.34942	43	1	Brain_Caudate_basal_ganglia
MENON_FETAL_KIDNEY_8_CONNECTING_TUBULE_CELLS	0.0188053	0.701604	0.14247	0.45319	1.50996	51	1	Brain_Caudate_basal_ganglia
MENON_FETAL_KIDNEY_9_ENDOTHELIAL_CELLS	0.570481	0.996005	0.0219828	0.360153	0.915563	15	1	Brain_Caudate_basal_ganglia
MENSE_HYPOXIA_UP	0.847663	0.996005	0.0174452	-0.28303	-0.709642	13	1	Brain_Caudate_basal_ganglia
METHYLCYTOSINE_DIOXYGENASE_TET_UNIPROT_A0A023HHK9_UNREVIEWED_TARGET_GENES	0.670002	0.996005	0.0191717	0.283959	0.871366	34	1	Brain_Caudate_basal_ganglia
METTL14_TARGET_GENES	0.588896	0.996005	0.0235699	-0.312168	-0.917503	25	1	Brain_Caudate_basal_ganglia
MGGAAGTG_GABP_B	0.926955	0.997032	0.0133011	0.201128	0.804431	157	1	Brain_Caudate_basal_ganglia
MIDORIKAWA_AMPLIFIED_IN_LIVER_CANCER	0.226104	0.954062	0.0394904	0.497549	1.21571	13	1	Brain_Caudate_basal_ganglia
MIER1_TARGET_GENES	0.232663	0.958562	0.037413	0.32554	1.14014	66	1	Brain_Caudate_basal_ganglia
MIF1_01	0.947782	0.997032	0.0164842	-0.212979	-0.697114	40	1	Brain_Caudate_basal_ganglia
MIKKELSEN_ES_HCP_WITH_H3_UNMETHYLATED	0.843644	0.996005	0.0160388	0.269969	0.72907	19	1	Brain_Caudate_basal_ganglia
MIKKELSEN_ES_ICP_WITH_H3K4ME3	0.607479	0.996005	0.0248723	-0.22506	-0.948502	177	1	Brain_Caudate_basal_ganglia
MIKKELSEN_ES_ICP_WITH_H3K4ME3_AND_H3K27ME3	0.475862	0.989493	0.027106	-0.339643	-0.988384	24	1	Brain_Caudate_basal_ganglia
MIKKELSEN_ES_LCP_WITH_H3K4ME3	0.62965	0.996005	0.0200941	0.287725	0.896977	37	1	Brain_Caudate_basal_ganglia
MIKKELSEN_IPS_HCP_WITH_H3_UNMETHYLATED	0.364254	0.982395	0.031704	-0.398489	-1.06735	17	1	Brain_Caudate_basal_ganglia
MIKKELSEN_IPS_ICP_WITH_H3K4ME3_AND_H327ME3	0.716055	0.996005	0.0203108	-0.297355	-0.832121	20	1	Brain_Caudate_basal_ganglia
MIKKELSEN_IPS_LCP_WITH_H3K4ME3	0.501302	0.990295	0.0237555	0.310235	0.97057	38	1	Brain_Caudate_basal_ganglia
MIKKELSEN_IPS_WITH_HCP_H3K27ME3	0.240985	0.958562	0.0379537	0.477563	1.1923	14	1	Brain_Caudate_basal_ganglia
MIKKELSEN_MCV6_HCP_WITH_H3K27ME3	0.175027	0.94188	0.0440309	0.323989	1.17411	81	1	Brain_Caudate_basal_ganglia
MIKKELSEN_MCV6_LCP_WITH_H3K4ME3	0.566739	0.996005	0.0242982	-0.299192	-0.935397	33	1	Brain_Caudate_basal_ganglia
MIKKELSEN_MEF_HCP_WITH_H3K27ME3	0.14504	0.930756	0.0480959	0.31603	1.19512	104	1	Brain_Caudate_basal_ganglia
MIKKELSEN_MEF_HCP_WITH_H3_UNMETHYLATED	0.996166	0.99901	0.0131678	0.174347	0.586907	53	1	Brain_Caudate_basal_ganglia
MIKKELSEN_MEF_ICP_WITH_H3K27ME3	0.624954	0.996005	0.0201659	0.285873	0.900421	39	1	Brain_Caudate_basal_ganglia
MIKKELSEN_MEF_LCP_WITH_H3K4ME3	0.905089	0.99699	0.0148	0.235929	0.709741	31	1	Brain_Caudate_basal_ganglia
MIKKELSEN_NPC_HCP_WITH_H3K27ME3	0.897159	0.996892	0.0147379	0.226663	0.742622	47	1	Brain_Caudate_basal_ganglia
MIKKELSEN_NPC_HCP_WITH_H3K4ME3_AND_H3K27ME3	0.247851	0.958562	0.0364487	0.355325	1.14408	43	1	Brain_Caudate_basal_ganglia
MIKKELSEN_NPC_ICP_WITH_H3K4ME3	0.451348	0.989493	0.024476	0.260982	1.00026	115	1	Brain_Caudate_basal_ganglia
MIKKELSEN_NPC_LCP_WITH_H3K4ME3	0.370922	0.984163	0.0293737	0.430595	1.07504	14	1	Brain_Caudate_basal_ganglia
MILI_PSEUDOPODIA_CHEMOTAXIS_DN	0.10175	0.898865	0.0671281	-0.310254	-1.21797	107	1	Brain_Caudate_basal_ganglia
MILI_PSEUDOPODIA_CHEMOTAXIS_UP	0.0263009	0.747473	0.121736	0.592256	1.57825	18	1	Brain_Caudate_basal_ganglia
MILI_PSEUDOPODIA_HAPTOTAXIS_DN	0.698531	0.996005	0.0225713	-0.219144	-0.919105	171	1	Brain_Caudate_basal_ganglia
MILI_PSEUDOPODIA_HAPTOTAXIS_UP	0.179788	0.942208	0.0495841	-0.294816	-1.14629	101	1	Brain_Caudate_basal_ganglia
MIR100_3P	0.142008	0.928805	0.0539014	-0.484347	-1.29732	17	1	Brain_Caudate_basal_ganglia
MIR101_3P	0.145393	0.930756	0.0485786	0.336587	1.20914	76	1	Brain_Caudate_basal_ganglia
MIR10226	0.870254	0.996005	0.0157564	0.27956	0.69796	14	1	Brain_Caudate_basal_ganglia
MIR10393_3P	0.979819	0.998614	0.0138766	0.206039	0.556421	19	1	Brain_Caudate_basal_ganglia
MIR10393_5P	0.493336	0.990295	0.026718	-0.298078	-0.975657	40	1	Brain_Caudate_basal_ganglia
MIR10394_5P	0.738312	0.996005	0.0200538	-0.263853	-0.843786	36	1	Brain_Caudate_basal_ganglia
MIR10395_3P	0.742888	0.996005	0.0200093	-0.264448	-0.834685	34	1	Brain_Caudate_basal_ganglia
MIR10397_5P	0.595319	0.996005	0.0231492	-0.326033	-0.902371	19	1	Brain_Caudate_basal_ganglia
MIR10398_5P	0.814325	0.996005	0.0181327	-0.29372	-0.749451	14	1	Brain_Caudate_basal_ganglia
MIR10399_5P	0.668174	0.996005	0.0222735	-0.242837	-0.906105	78	1	Brain_Caudate_basal_ganglia
MIR103A_1_5P	0.150593	0.938664	0.0526869	-0.410805	-1.24958	29	1	Brain_Caudate_basal_ganglia
MIR103A_2_5P	0.061087	0.849724	0.0849239	-0.459271	-1.40501	30	1	Brain_Caudate_basal_ganglia
MIR103A_3P_MIR107	0.830857	0.996005	0.0158584	0.238133	0.797831	52	1	Brain_Caudate_basal_ganglia
MIR10401_5P	0.286915	0.961605	0.0362785	-0.448292	-1.14385	14	1	Brain_Caudate_basal_ganglia
MIR10522_5P	0.575711	0.996005	0.0241478	-0.272345	-0.938496	50	1	Brain_Caudate_basal_ganglia
MIR10523_5P	0.396825	0.98597	0.0275713	0.329484	1.03778	39	1	Brain_Caudate_basal_ganglia
MIR10524_5P	0.941064	0.997032	0.016202	-0.231099	-0.639617	19	1	Brain_Caudate_basal_ganglia
MIR10525_3P	0.0554615	0.839197	0.088041	-0.570013	-1.48287	15	1	Brain_Caudate_basal_ganglia
MIR10526_3P	0.829882	0.996005	0.0161169	0.260523	0.760717	27	1	Brain_Caudate_basal_ganglia
MIR10527_5P	0.104454	0.898865	0.0575902	0.328227	1.2355	101	1	Brain_Caudate_basal_ganglia
MIR105_5P	0.81914	0.996005	0.0186991	-0.23888	-0.80383	45	1	Brain_Caudate_basal_ganglia
MIR106A_3P	0.722352	0.996005	0.0201479	-0.292492	-0.828319	21	1	Brain_Caudate_basal_ganglia
MIR106A_5P	0.837038	0.996005	0.0150722	0.217244	0.83838	122	1	Brain_Caudate_basal_ganglia
MIR106B_5P	0.722582	0.996005	0.0171981	0.229665	0.890819	128	1	Brain_Caudate_basal_ganglia
MIR10A_5P_MIR10B_5P	0.222895	0.954062	0.0394904	0.451556	1.20331	18	1	Brain_Caudate_basal_ganglia
MIR10B_3P	0.655409	0.996005	0.0199472	0.344503	0.860099	14	1	Brain_Caudate_basal_ganglia
MIR11181_3P	0.0932745	0.886337	0.0686891	-0.391695	-1.30185	43	1	Brain_Caudate_basal_ganglia
MIR11399	0.582638	0.996005	0.0231837	-0.36375	-0.912031	13	1	Brain_Caudate_basal_ganglia
MIR1178_3P	0.429858	0.989493	0.0288226	-0.354915	-1.01428	22	1	Brain_Caudate_basal_ganglia
MIR1179	0.119918	0.909128	0.0550578	0.462362	1.31574	24	1	Brain_Caudate_basal_ganglia
MIR1183	0.67467	0.996005	0.0191344	0.299545	0.861581	25	1	Brain_Caudate_basal_ganglia
MIR1184	0.461522	0.989493	0.0276944	-0.30713	-0.994882	38	1	Brain_Caudate_basal_ganglia
MIR1185_1_3P_MIR1185_2_3P	0.401006	0.986046	0.0269183	0.292599	1.02477	66	1	Brain_Caudate_basal_ganglia
MIR1185_5P	0.84924	0.996005	0.0175907	-0.275999	-0.729784	16	1	Brain_Caudate_basal_ganglia
MIR1197	0.803848	0.996005	0.0167417	0.281852	0.761159	19	1	Brain_Caudate_basal_ganglia
MIR1199_5P	0.341651	0.974623	0.0310082	0.452662	1.10603	13	1	Brain_Caudate_basal_ganglia
MIR1200	0.370965	0.984163	0.0283543	0.295985	1.04348	69	1	Brain_Caudate_basal_ganglia
MIR1202	0.343378	0.977449	0.0309132	0.451665	1.1036	13	1	Brain_Caudate_basal_ganglia
MIR1205	0.657143	0.996005	0.0218529	-0.277483	-0.887375	36	1	Brain_Caudate_basal_ganglia
MIR1206	0.769636	0.996005	0.0173587	0.286132	0.791135	21	1	Brain_Caudate_basal_ganglia
MIR1207_3P	0.370638	0.984163	0.0314171	-0.382604	-1.05894	19	1	Brain_Caudate_basal_ganglia
MIR1207_5P	0.628075	0.996005	0.0232356	-0.25146	-0.918049	70	1	Brain_Caudate_basal_ganglia
MIR1208	0.727155	0.996005	0.0202563	-0.281916	-0.836483	26	1	Brain_Caudate_basal_ganglia
MIR12113	0.597165	0.996005	0.0210237	0.318183	0.905451	24	1	Brain_Caudate_basal_ganglia
MIR12115	0.268842	0.958562	0.0356314	0.466144	1.16379	14	1	Brain_Caudate_basal_ganglia
MIR12117	0.981034	0.998632	0.015785	-0.199541	-0.580677	24	1	Brain_Caudate_basal_ganglia
MIR12118	0.945468	0.997032	0.0143482	0.229461	0.627723	20	1	Brain_Caudate_basal_ganglia
MIR12119	0.863916	0.996005	0.0179093	-0.230225	-0.774705	45	1	Brain_Caudate_basal_ganglia
MIR12120	0.76412	0.996005	0.0171663	0.260963	0.821961	39	1	Brain_Caudate_basal_ganglia
MIR12122	0.130416	0.914476	0.0574868	-0.364941	-1.2406	47	1	Brain_Caudate_basal_ganglia
MIR12123	0.784398	0.996005	0.0163307	0.232207	0.846735	83	1	Brain_Caudate_basal_ganglia
MIR12124	0.724269	0.996005	0.017631	0.247497	0.864198	65	1	Brain_Caudate_basal_ganglia
MIR12125	0.548079	0.996005	0.0244568	-0.350425	-0.938608	17	1	Brain_Caudate_basal_ganglia
MIR12127	0.722746	0.996005	0.0183057	0.302243	0.816227	19	1	Brain_Caudate_basal_ganglia
MIR12128	0.762675	0.996005	0.0195127	-0.269223	-0.818921	29	1	Brain_Caudate_basal_ganglia
MIR12129	0.459465	0.989493	0.0278688	-0.321102	-0.996725	32	1	Brain_Caudate_basal_ganglia
MIR12131	0.247051	0.958562	0.0404101	-0.325991	-1.12902	51	1	Brain_Caudate_basal_ganglia
MIR12132	0.611453	0.996005	0.0206621	0.307662	0.898361	27	1	Brain_Caudate_basal_ganglia
MIR12133	0.424114	0.987942	0.0297639	-0.283256	-1.01315	61	1	Brain_Caudate_basal_ganglia
MIR12135	0.5593	0.996005	0.024624	-0.274885	-0.947247	50	1	Brain_Caudate_basal_ganglia
MIR12136	0.764734	0.996005	0.0211353	-0.213398	-0.898758	176	1	Brain_Caudate_basal_ganglia
MIR1226_3P	0.573894	0.996005	0.0239685	-0.305325	-0.928737	29	1	Brain_Caudate_basal_ganglia
MIR1227_3P	0.407486	0.986277	0.0277938	0.427098	1.04357	13	1	Brain_Caudate_basal_ganglia
MIR1227_5P	0.745292	0.996005	0.0176825	0.278148	0.81886	28	1	Brain_Caudate_basal_ganglia
MIR1228_3P	0.13547	0.924707	0.0522058	0.530801	1.32522	14	1	Brain_Caudate_basal_ganglia
MIR1229_3P	0.515444	0.993915	0.0256556	-0.335233	-0.95803	22	1	Brain_Caudate_basal_ganglia
MIR122B_3P	0.549333	0.996005	0.0224513	0.332907	0.938559	23	1	Brain_Caudate_basal_ganglia
MIR122B_5P	0.315259	0.968501	0.0316484	0.333492	1.08815	46	1	Brain_Caudate_basal_ganglia
MIR122_5P	0.934148	0.997032	0.0164273	-0.231801	-0.662442	22	1	Brain_Caudate_basal_ganglia
MIR1233_3P	0.104784	0.898865	0.0632527	-0.526968	-1.37089	15	1	Brain_Caudate_basal_ganglia
MIR1233_5P	0.729259	0.996005	0.0197847	-0.317123	-0.809165	14	1	Brain_Caudate_basal_ganglia
MIR1236_3P	0.481087	0.989493	0.0270667	-0.314787	-0.984153	33	1	Brain_Caudate_basal_ganglia
MIR1236_5P	0.64006	0.996005	0.0199605	0.309853	0.881746	24	1	Brain_Caudate_basal_ganglia
MIR1237_3P	0.491035	0.990295	0.0266039	-0.328139	-0.973632	26	1	Brain_Caudate_basal_ganglia
MIR1243	0.755093	0.996005	0.0192592	-0.310017	-0.791032	14	1	Brain_Caudate_basal_ganglia
MIR1244	0.0665281	0.855346	0.0755861	0.551791	1.44941	17	1	Brain_Caudate_basal_ganglia
MIR1245B_3P	0.313129	0.967383	0.0321231	0.389262	1.10772	24	1	Brain_Caudate_basal_ganglia
MIR1248	0.391679	0.98597	0.0306217	-0.344598	-1.04237	28	1	Brain_Caudate_basal_ganglia
MIR1249_5P	0.945917	0.997032	0.0163108	-0.218605	-0.654893	27	1	Brain_Caudate_basal_ganglia
MIR124_3P	0.685407	0.996005	0.0227702	-0.223312	-0.918617	149	1	Brain_Caudate_basal_ganglia
MIR124_5P	0.534673	0.995867	0.0251595	-0.319525	-0.948075	26	1	Brain_Caudate_basal_ganglia
MIR1250_3P	0.160778	0.941138	0.0458609	0.322529	1.1868	88	1	Brain_Caudate_basal_ganglia
MIR1251_3P	0.162826	0.941138	0.0507207	-0.39279	-1.22802	33	1	Brain_Caudate_basal_ganglia
MIR1252_3P	0.0717546	0.858789	0.0713773	0.394864	1.33903	56	1	Brain_Caudate_basal_ganglia
MIR1252_5P	0.43604	0.989493	0.025488	0.287125	1.0056	66	1	Brain_Caudate_basal_ganglia
MIR1253	0.0706292	0.858769	0.0721461	0.419375	1.35653	44	1	Brain_Caudate_basal_ganglia
MIR1255B_2_3P	0.689772	0.996005	0.0189821	0.305336	0.844235	21	1	Brain_Caudate_basal_ganglia
MIR1257	0.849915	0.996005	0.0177416	-0.264646	-0.740587	20	1	Brain_Caudate_basal_ganglia
MIR125A_3P	0.307125	0.965604	0.0327584	0.429015	1.12691	17	1	Brain_Caudate_basal_ganglia
MIR125A_5P	0.301946	0.965604	0.0365267	-0.299963	-1.08291	64	1	Brain_Caudate_basal_ganglia
MIR125B_2_3P	0.220905	0.954062	0.0427021	-0.406801	-1.18382	24	1	Brain_Caudate_basal_ganglia
MIR125B_5P	0.301946	0.965604	0.0365267	-0.299963	-1.08291	64	1	Brain_Caudate_basal_ganglia
MIR1260A_MIR1260B	0.368546	0.982727	0.031816	-0.356595	-1.05807	26	1	Brain_Caudate_basal_ganglia
MIR1261	0.610571	0.996005	0.0210334	0.356966	0.891216	14	1	Brain_Caudate_basal_ganglia
MIR1262	0.209739	0.950397	0.0409012	0.48268	1.22704	15	1	Brain_Caudate_basal_ganglia
MIR1264	0.904294	0.996892	0.0168414	-0.241847	-0.699204	23	1	Brain_Caudate_basal_ganglia
MIR1266_3P	0.243948	0.958562	0.0396624	-0.47611	-1.19375	13	1	Brain_Caudate_basal_ganglia
MIR1266_5P	0.450236	0.989493	0.0279948	-0.350478	-1.0016	22	1	Brain_Caudate_basal_ganglia
MIR1267	0.0165067	0.679975	0.155355	0.665729	1.62664	13	1	Brain_Caudate_basal_ganglia
MIR1269A_MIR1269B	0.517958	0.993915	0.0252204	-0.374307	-0.955073	14	1	Brain_Caudate_basal_ganglia
MIR126_5P	0.12046	0.909128	0.061382	-0.321824	-1.21801	85	1	Brain_Caudate_basal_ganglia
MIR1270	0.390819	0.98597	0.0305703	-0.365706	-1.04511	22	1	Brain_Caudate_basal_ganglia
MIR1271_3P	0.693239	0.996005	0.0204575	-0.332177	-0.832869	13	1	Brain_Caudate_basal_ganglia
MIR1271_5P	0.273826	0.958562	0.0386398	-0.307213	-1.10123	62	1	Brain_Caudate_basal_ganglia
MIR1272	0.839895	0.996005	0.0160843	0.2674	0.739344	21	1	Brain_Caudate_basal_ganglia
MIR1273H_3P	0.960213	0.997127	0.0159097	-0.220517	-0.610329	19	1	Brain_Caudate_basal_ganglia
MIR1273H_5P	0.399488	0.98597	0.0272965	0.321006	1.03358	43	1	Brain_Caudate_basal_ganglia
MIR1275	0.49735	0.990295	0.0235996	0.288073	0.971516	54	1	Brain_Caudate_basal_ganglia
MIR1276	0.955757	0.997034	0.0139658	0.212173	0.648263	33	1	Brain_Caudate_basal_ganglia
MIR1277_5P	0.988908	0.998756	0.0122911	0.180979	0.737117	183	1	Brain_Caudate_basal_ganglia
MIR1278	0.140513	0.928244	0.0508678	0.482313	1.30252	19	1	Brain_Caudate_basal_ganglia
MIR1279	0.763743	0.996005	0.0196587	-0.257325	-0.836089	39	1	Brain_Caudate_basal_ganglia
MIR1283	0.424828	0.987942	0.0303061	-0.267	-1.01052	85	1	Brain_Caudate_basal_ganglia
MIR1284	0.266145	0.958562	0.0386398	-0.348856	-1.12178	37	1	Brain_Caudate_basal_ganglia
MIR1285_3P	0.863569	0.996005	0.0154301	0.244441	0.746854	33	1	Brain_Caudate_basal_ganglia
MIR1285_5P	0.72788	0.996005	0.019715	-0.321848	-0.806972	13	1	Brain_Caudate_basal_ganglia
MIR1286	0.203742	0.947441	0.0415155	0.467144	1.22707	17	1	Brain_Caudate_basal_ganglia
MIR128_3P	0.0525382	0.835619	0.0826766	0.365305	1.34053	86	1	Brain_Caudate_basal_ganglia
MIR1290	0.19606	0.944542	0.0417987	0.356545	1.18419	50	1	Brain_Caudate_basal_ganglia
MIR1291	0.00624409	0.611278	0.252644	0.654147	1.74317	18	1	Brain_Caudate_basal_ganglia
MIR1293	0.332283	0.97344	0.0332858	-0.431477	-1.10095	14	1	Brain_Caudate_basal_ganglia
MIR1294	0.612298	0.996005	0.0229215	-0.297706	-0.905562	29	1	Brain_Caudate_basal_ganglia
MIR1295B_5P	0.632626	0.996005	0.0203793	0.344424	0.875575	15	1	Brain_Caudate_basal_ganglia
MIR1297	0.980567	0.998632	0.0169976	-0.183865	-0.744203	132	1	Brain_Caudate_basal_ganglia
MIR1299	0.745787	0.996005	0.0170957	0.239001	0.860286	77	1	Brain_Caudate_basal_ganglia
MIR129_1_3P_MIR129_2_3P	0.885206	0.996221	0.0152393	0.251044	0.70268	22	1	Brain_Caudate_basal_ganglia
MIR129_5P	0.78605	0.996005	0.0195941	-0.233018	-0.849702	68	1	Brain_Caudate_basal_ganglia
MIR1301_3P_MIR5047	0.0246232	0.735494	0.133463	-0.587638	-1.57398	17	1	Brain_Caudate_basal_ganglia
MIR1302	0.0807124	0.866661	0.0684358	0.55786	1.41816	15	1	Brain_Caudate_basal_ganglia
MIR1303	0.0950284	0.888873	0.0617563	0.406742	1.31566	44	1	Brain_Caudate_basal_ganglia
MIR1304_3P	0.260814	0.958562	0.0386398	-0.406495	-1.15117	21	1	Brain_Caudate_basal_ganglia
MIR1304_5P	0.3934	0.98597	0.0306733	-0.326052	-1.03743	35	1	Brain_Caudate_basal_ganglia
MIR1305	0.242067	0.958562	0.0417329	-0.288016	-1.10507	92	1	Brain_Caudate_basal_ganglia
MIR130A_3P	0.79842	0.996005	0.0161202	0.234751	0.830685	70	1	Brain_Caudate_basal_ganglia
MIR130A_5P	0.990417	0.998756	0.0161332	-0.179422	-0.641757	61	1	Brain_Caudate_basal_ganglia
MIR130B_3P	0.766685	0.996005	0.0168207	0.240827	0.846903	68	1	Brain_Caudate_basal_ganglia
MIR130B_5P	0.470457	0.989493	0.0247803	0.31998	0.992449	36	1	Brain_Caudate_basal_ganglia
MIR1321	0.486607	0.990295	0.0242416	0.31317	0.979754	38	1	Brain_Caudate_basal_ganglia
MIR1322	0.918614	0.997032	0.0162712	-0.251077	-0.629525	13	1	Brain_Caudate_basal_ganglia
MIR1323	0.28207	0.961099	0.0338599	0.336663	1.10687	48	1	Brain_Caudate_basal_ganglia
MIR1324	0.243697	0.958562	0.0404101	-0.385357	-1.15444	27	1	Brain_Caudate_basal_ganglia
MIR132_3P	0.0576087	0.84764	0.0875268	-0.461841	-1.41287	30	1	Brain_Caudate_basal_ganglia
MIR133A_3P_MIR133B	0.253485	0.958562	0.0360343	0.356228	1.1395	42	1	Brain_Caudate_basal_ganglia
MIR133A_5P	0.659322	0.996005	0.0217705	-0.29485	-0.874861	26	1	Brain_Caudate_basal_ganglia
MIR1343_3P	0.633839	0.996005	0.019996	0.297311	0.888896	30	1	Brain_Caudate_basal_ganglia
MIR1343_5P	0.249519	0.958562	0.0396816	-0.40045	-1.15774	23	1	Brain_Caudate_basal_ganglia
MIR134_3P	0.0613056	0.849724	0.0789036	0.545877	1.45466	18	1	Brain_Caudate_basal_ganglia
MIR134_5P	0.624253	0.996005	0.0224459	-0.316627	-0.886052	20	1	Brain_Caudate_basal_ganglia
MIR135A_2_3P	0.412864	0.986277	0.0293643	-0.383379	-1.02687	17	1	Brain_Caudate_basal_ganglia
MIR135A_5P	0.518345	0.993915	0.0262749	-0.269983	-0.967774	62	1	Brain_Caudate_basal_ganglia
MIR135B_3P	0.412864	0.986277	0.0293643	-0.383379	-1.02687	17	1	Brain_Caudate_basal_ganglia
MIR135B_5P	0.518345	0.993915	0.0262749	-0.269983	-0.967774	62	1	Brain_Caudate_basal_ganglia
MIR136_5P	0.716031	0.996005	0.0183912	0.294227	0.829508	23	1	Brain_Caudate_basal_ganglia
MIR137_3P	0.635661	0.996005	0.0231664	-0.238189	-0.922509	97	1	Brain_Caudate_basal_ganglia
MIR138_2_3P	0.0552995	0.838648	0.0821057	0.443586	1.40307	40	1	Brain_Caudate_basal_ganglia
MIR138_5P	0.729654	0.996005	0.0202336	-0.265348	-0.848567	36	1	Brain_Caudate_basal_ganglia
MIR139_5P	0.612011	0.996005	0.0229497	-0.306949	-0.902166	25	1	Brain_Caudate_basal_ganglia
MIR140_3P	0.157806	0.941138	0.0474718	0.431016	1.25855	27	1	Brain_Caudate_basal_ganglia
MIR140_5P	0.890823	0.996892	0.0152975	0.258882	0.689869	18	1	Brain_Caudate_basal_ganglia
MIR141_3P	0.536718	0.995867	0.025904	-0.259082	-0.958165	75	1	Brain_Caudate_basal_ganglia
MIR141_5P	0.257367	0.958562	0.0388208	-0.425629	-1.16111	18	1	Brain_Caudate_basal_ganglia
MIR142_3P	0.649805	0.996005	0.0220089	-0.276757	-0.896495	38	1	Brain_Caudate_basal_ganglia
MIR142_5P	0.189419	0.944542	0.0421541	0.337394	1.17809	65	1	Brain_Caudate_basal_ganglia
MIR143_3P_MIR4770	0.187788	0.943968	0.047198	-0.345714	-1.18058	48	1	Brain_Caudate_basal_ganglia
MIR143_5P	0.998933	0.99994	0.0153868	-0.142364	-0.398392	20	1	Brain_Caudate_basal_ganglia
MIR144_3P	0.471839	0.989493	0.028105	-0.269068	-0.987018	72	1	Brain_Caudate_basal_ganglia
MIR145_3P	0.552591	0.996005	0.0226925	0.379387	0.926993	13	1	Brain_Caudate_basal_ganglia
MIR145_5P	0.0378082	0.788102	0.0993535	0.419418	1.4183	55	1	Brain_Caudate_basal_ganglia
MIR1468_3P	0.290986	0.962987	0.038249	-0.267336	-1.07013	123	1	Brain_Caudate_basal_ganglia
MIR146A_3P	0.651042	0.996005	0.019663	0.28277	0.884648	38	1	Brain_Caudate_basal_ganglia
MIR146A_5P	0.674157	0.996005	0.0192383	0.304902	0.853429	22	1	Brain_Caudate_basal_ganglia
MIR146B_3P	0.304307	0.965604	0.0327584	0.399221	1.11743	22	1	Brain_Caudate_basal_ganglia
MIR146B_5P	0.674157	0.996005	0.0192383	0.304902	0.853429	22	1	Brain_Caudate_basal_ganglia
MIR147A	0.18119	0.942208	0.0446977	0.518359	1.26656	13	1	Brain_Caudate_basal_ganglia
MIR147B_5P	0.668235	0.996005	0.0221299	-0.248111	-0.902823	67	1	Brain_Caudate_basal_ganglia
MIR148A_3P	0.984281	0.998701	0.0133575	0.190526	0.642542	54	1	Brain_Caudate_basal_ganglia
MIR148A_5P	0.22358	0.954062	0.0392827	0.438645	1.19998	20	1	Brain_Caudate_basal_ganglia
MIR148B_3P	0.984281	0.998701	0.0133575	0.190526	0.642542	54	1	Brain_Caudate_basal_ganglia
MIR148B_5P	0.319679	0.970501	0.0341625	-0.418588	-1.10681	16	1	Brain_Caudate_basal_ganglia
MIR149_3P	0.599393	0.996005	0.0202881	0.251771	0.926436	88	1	Brain_Caudate_basal_ganglia
MIR149_5P	0.891205	0.996892	0.0172943	-0.2329	-0.73511	34	1	Brain_Caudate_basal_ganglia
MIR150_3P	0.032531	0.772376	0.108893	0.565786	1.54779	20	1	Brain_Caudate_basal_ganglia
MIR150_5P	0.531532	0.995223	0.0255436	-0.285652	-0.956104	44	1	Brain_Caudate_basal_ganglia
MIR152_3P	0.984281	0.998701	0.0133575	0.190526	0.642542	54	1	Brain_Caudate_basal_ganglia
MIR152_5P	0.923266	0.997032	0.0147645	0.24883	0.653613	17	1	Brain_Caudate_basal_ganglia
MIR1537_5P	0.00596236	0.611278	0.256635	0.572032	1.69664	29	1	Brain_Caudate_basal_ganglia
MIR153_3P	0.907453	0.99699	0.0173839	-0.213713	-0.762342	60	1	Brain_Caudate_basal_ganglia
MIR153_5P	0.912105	0.99699	0.0134113	0.201518	0.823303	188	1	Brain_Caudate_basal_ganglia
MIR154_3P	0.493022	0.990295	0.0242542	0.36069	0.974066	19	1	Brain_Caudate_basal_ganglia
MIR154_5P	0.788007	0.996005	0.0186991	-0.292943	-0.774586	16	1	Brain_Caudate_basal_ganglia
MIR155_3P	0.98316	0.998701	0.0138738	0.204123	0.543949	18	1	Brain_Caudate_basal_ganglia
MIR155_5P	0.91471	0.99699	0.0144663	0.224646	0.718599	42	1	Brain_Caudate_basal_ganglia
MIR1587	0.860364	0.996005	0.0158201	0.27668	0.703362	15	1	Brain_Caudate_basal_ganglia
MIR15A_5P	0.83318	0.996005	0.0191925	-0.215332	-0.841647	105	1	Brain_Caudate_basal_ganglia
MIR15B_3P	0.0447537	0.817679	0.0924961	0.551503	1.50871	20	1	Brain_Caudate_basal_ganglia
MIR15B_5P	0.83318	0.996005	0.0191925	-0.215332	-0.841647	105	1	Brain_Caudate_basal_ganglia
MIR16_1_3P	0.222304	0.954062	0.0388572	0.365409	1.16887	42	1	Brain_Caudate_basal_ganglia
MIR16_2_3P	0.437651	0.989493	0.0289491	-0.296344	-1.00741	47	1	Brain_Caudate_basal_ganglia
MIR16_5P	0.845161	0.996005	0.0189576	-0.213731	-0.837624	106	1	Brain_Caudate_basal_ganglia
MIR17_3P	0.763986	0.996005	0.017467	0.287241	0.794201	21	1	Brain_Caudate_basal_ganglia
MIR17_5P	0.899264	0.996892	0.0140499	0.209233	0.805659	120	1	Brain_Caudate_basal_ganglia
MIR181A_2_3P	0.739172	0.996005	0.0181441	0.320297	0.799665	14	1	Brain_Caudate_basal_ganglia
MIR181A_5P_MIR181B_5P	0.116805	0.904577	0.0625245	-0.305495	-1.20522	110	1	Brain_Caudate_basal_ganglia
MIR181B_2_3P_MIR181B_3P	0.202128	0.947253	0.0450411	-0.371556	-1.18222	35	1	Brain_Caudate_basal_ganglia
MIR181C_5P	0.116805	0.904577	0.0625245	-0.305495	-1.20522	110	1	Brain_Caudate_basal_ganglia
MIR181D_5P	0.0913904	0.883811	0.0710016	-0.312885	-1.23269	109	1	Brain_Caudate_basal_ganglia
MIR1825	0.759859	0.996005	0.0172943	0.270019	0.818897	32	1	Brain_Caudate_basal_ganglia
MIR1827	0.116857	0.904577	0.061506	-0.325789	-1.22408	80	1	Brain_Caudate_basal_ganglia
MIR182_3P	0.561211	0.996005	0.0222201	0.348273	0.92808	18	1	Brain_Caudate_basal_ganglia
MIR182_5P	0.393571	0.98597	0.0271376	0.278642	1.02901	90	1	Brain_Caudate_basal_ganglia
MIR183_3P	0.739505	0.996005	0.0175469	0.257277	0.842926	47	1	Brain_Caudate_basal_ganglia
MIR183_5P	0.532102	0.995367	0.0225275	0.296469	0.954574	43	1	Brain_Caudate_basal_ganglia
MIR185_3P	0.289631	0.9627	0.0336531	0.395891	1.12658	24	1	Brain_Caudate_basal_ganglia
MIR185_5P	0.207252	0.950397	0.0451751	-0.317684	-1.14256	63	1	Brain_Caudate_basal_ganglia
MIR186_3P	0.126815	0.913198	0.0574353	-0.469001	-1.31246	20	1	Brain_Caudate_basal_ganglia
MIR186_5P	0.534227	0.995867	0.0218943	0.2542	0.96165	105	1	Brain_Caudate_basal_ganglia
MIR187_5P	0.522104	0.994087	0.0231434	0.327144	0.955247	27	1	Brain_Caudate_basal_ganglia
MIR188_3P	0.0107221	0.657411	0.206652	-0.450134	-1.55115	50	1	Brain_Caudate_basal_ganglia
MIR188_5P	0.879985	0.996006	0.015458	0.265583	0.697618	17	1	Brain_Caudate_basal_ganglia
MIR18A_3P	0.284417	0.961605	0.0365737	-0.431799	-1.14174	16	1	Brain_Caudate_basal_ganglia
MIR18A_5P_MIR18B_5P	0.385532	0.98597	0.0306733	-0.378066	-1.04638	19	1	Brain_Caudate_basal_ganglia
MIR18B_3P	0.608253	0.996005	0.0211841	0.364025	0.889458	13	1	Brain_Caudate_basal_ganglia
MIR1909_3P	0.303696	0.965604	0.0358091	-0.351609	-1.09927	33	1	Brain_Caudate_basal_ganglia
MIR190A_5P	0.153716	0.941138	0.0515059	-0.486383	-1.28607	16	1	Brain_Caudate_basal_ganglia
MIR190B_3P	0.570102	0.996005	0.0240981	-0.313038	-0.928825	26	1	Brain_Caudate_basal_ganglia
MIR190B_5P	0.167019	0.941138	0.0493105	-0.489571	-1.2736	15	1	Brain_Caudate_basal_ganglia
MIR1910_3P	0.0312432	0.76512	0.119991	-0.44613	-1.46025	40	1	Brain_Caudate_basal_ganglia
MIR1912_3P	0.479493	0.989493	0.0247475	0.373654	0.981494	17	1	Brain_Caudate_basal_ganglia
MIR1912_5P	0.382475	0.98597	0.0285554	0.386214	1.05654	20	1	Brain_Caudate_basal_ganglia
MIR1913	0.46396	0.989493	0.027678	-0.313968	-0.998986	35	1	Brain_Caudate_basal_ganglia
MIR1914_5P	0.589942	0.996005	0.0229837	-0.361657	-0.906785	13	1	Brain_Caudate_basal_ganglia
MIR1915_3P	0.802141	0.996005	0.0164574	0.253714	0.799128	39	1	Brain_Caudate_basal_ganglia
MIR192_3P	0.161436	0.941138	0.0470776	0.448464	1.26435	23	1	Brain_Caudate_basal_ganglia
MIR193A_3P_MIR193B_3P	0.0546905	0.837885	0.0838535	0.574088	1.48403	16	1	Brain_Caudate_basal_ganglia
MIR194_5P	0.996968	0.999206	0.0156205	-0.162677	-0.501962	31	1	Brain_Caudate_basal_ganglia
MIR195_3P	0.388755	0.98597	0.0311146	-0.303438	-1.03621	48	1	Brain_Caudate_basal_ganglia
MIR195_5P	0.83318	0.996005	0.0191925	-0.215332	-0.841647	105	1	Brain_Caudate_basal_ganglia
MIR196A_1_3P	0.907772	0.99699	0.0176494	-0.208998	-0.789129	83	1	Brain_Caudate_basal_ganglia
MIR196A_3P	0.41533	0.9866	0.0269572	0.361403	1.02844	24	1	Brain_Caudate_basal_ganglia
MIR196A_5P_MIR196B_5P	0.139249	0.927296	0.0544712	-0.486061	-1.3019	17	1	Brain_Caudate_basal_ganglia
MIR1972	0.452128	0.989493	0.0277772	-0.360698	-0.998312	19	1	Brain_Caudate_basal_ganglia
MIR1976	0.879213	0.996006	0.0153374	0.253547	0.709684	22	1	Brain_Caudate_basal_ganglia
MIR197_3P	0.643436	0.996005	0.0200315	0.315606	0.872629	21	1	Brain_Caudate_basal_ganglia
MIR198	0.750211	0.996005	0.0194361	-0.302919	-0.800963	16	1	Brain_Caudate_basal_ganglia
MIR199A_3P_MIR199B_3P	0.704369	0.996005	0.0184107	0.27848	0.850853	33	1	Brain_Caudate_basal_ganglia
MIR199A_5P	0.509786	0.993915	0.0232125	0.300545	0.967699	43	1	Brain_Caudate_basal_ganglia
MIR199B_5P	0.509786	0.993915	0.0232125	0.300545	0.967699	43	1	Brain_Caudate_basal_ganglia
MIR19A_3P	0.527201	0.994539	0.0264983	-0.246459	-0.968205	108	1	Brain_Caudate_basal_ganglia
MIR19A_5P	0.573201	0.996005	0.0217808	0.327237	0.922575	23	1	Brain_Caudate_basal_ganglia
MIR19B_1_5P_MIR19B_2_5P	0.573201	0.996005	0.0217808	0.327237	0.922575	23	1	Brain_Caudate_basal_ganglia
MIR19B_3P	0.562096	0.996005	0.0254327	-0.242384	-0.956241	110	1	Brain_Caudate_basal_ganglia
MIR1_3P	0.387432	0.98597	0.0317264	-0.27636	-1.0253	76	1	Brain_Caudate_basal_ganglia
MIR1_5P	0.806874	0.996005	0.0167863	0.292284	0.755561	16	1	Brain_Caudate_basal_ganglia
MIR200A_3P	0.536718	0.995867	0.025904	-0.259082	-0.958165	75	1	Brain_Caudate_basal_ganglia
MIR200A_5P	0.0343064	0.777905	0.11296	-0.540725	-1.5313	21	1	Brain_Caudate_basal_ganglia
MIR200B_3P	0.18107	0.942208	0.0430067	0.313696	1.16651	94	1	Brain_Caudate_basal_ganglia
MIR200B_5P	0.0280995	0.751477	0.125463	-0.538893	-1.54005	22	1	Brain_Caudate_basal_ganglia
MIR200C_3P	0.18107	0.942208	0.0430067	0.313696	1.16651	94	1	Brain_Caudate_basal_ganglia
MIR202_3P	0.492583	0.990295	0.026718	-0.299985	-0.974697	39	1	Brain_Caudate_basal_ganglia
MIR202_5P	0.758523	0.996005	0.0175725	0.28853	0.797767	21	1	Brain_Caudate_basal_ganglia
MIR203A_3P	0.780448	0.996005	0.0165481	0.241413	0.836944	63	1	Brain_Caudate_basal_ganglia
MIR203A_5P	0.877547	0.996005	0.0170325	-0.269957	-0.688818	14	1	Brain_Caudate_basal_ganglia
MIR203B_3P	0.0921476	0.885752	0.0637975	0.521853	1.39064	18	1	Brain_Caudate_basal_ganglia
MIR204_3P	0.703272	0.996005	0.0186672	0.30378	0.831033	20	1	Brain_Caudate_basal_ganglia
MIR204_5P	0.539041	0.995867	0.0220247	0.263232	0.957074	82	1	Brain_Caudate_basal_ganglia
MIR2052	0.272593	0.958562	0.0346494	0.337937	1.11587	49	1	Brain_Caudate_basal_ganglia
MIR2053	0.677935	0.996005	0.0190313	0.287275	0.864204	31	1	Brain_Caudate_basal_ganglia
MIR2054	0.631394	0.996005	0.0200717	0.290155	0.896076	35	1	Brain_Caudate_basal_ganglia
MIR205_3P	0.856709	0.996005	0.0150329	0.224214	0.799294	73	1	Brain_Caudate_basal_ganglia
MIR205_5P	0.143574	0.928805	0.0498618	0.422332	1.27049	31	1	Brain_Caudate_basal_ganglia
MIR206	0.370656	0.984163	0.0326743	-0.280606	-1.03405	74	1	Brain_Caudate_basal_ganglia
MIR208A_5P	0.0902487	0.879029	0.0698182	-0.38515	-1.30301	46	1	Brain_Caudate_basal_ganglia
MIR208B_5P	0.0868705	0.877893	0.0711887	-0.384309	-1.30645	47	1	Brain_Caudate_basal_ganglia
MIR20A_3P	0.856045	0.996005	0.0153837	0.238866	0.769104	43	1	Brain_Caudate_basal_ganglia
MIR20A_5P	0.692509	0.996005	0.0177973	0.232806	0.901263	125	1	Brain_Caudate_basal_ganglia
MIR20B_3P	0.763198	0.996005	0.0176017	0.302536	0.782062	16	1	Brain_Caudate_basal_ganglia
MIR20B_5P	0.871669	0.996005	0.0145098	0.21307	0.818167	117	1	Brain_Caudate_basal_ganglia
MIR2110	0.152508	0.939845	0.0481595	0.399434	1.24523	37	1	Brain_Caudate_basal_ganglia
MIR2113	0.991196	0.998756	0.0133065	0.182157	0.582685	42	1	Brain_Caudate_basal_ganglia
MIR2115_3P	0.036868	0.78563	0.100604	0.415777	1.41446	57	1	Brain_Caudate_basal_ganglia
MIR2115_5P	0.880782	0.996006	0.017467	-0.235223	-0.742441	34	1	Brain_Caudate_basal_ganglia
MIR2116_3P	0.515158	0.993915	0.0254672	-0.34938	-0.953103	18	1	Brain_Caudate_basal_ganglia
MIR2116_5P	0.845507	0.996005	0.0179544	-0.253096	-0.758218	27	1	Brain_Caudate_basal_ganglia
MIR2117	0.827802	0.996005	0.0182709	-0.263605	-0.767108	24	1	Brain_Caudate_basal_ganglia
MIR211_3P	0.864321	0.996005	0.0173911	-0.264099	-0.72046	18	1	Brain_Caudate_basal_ganglia
MIR211_5P	0.539041	0.995867	0.0220247	0.263232	0.957074	82	1	Brain_Caudate_basal_ganglia
MIR212_3P	0.103902	0.898865	0.0641448	-0.437566	-1.32358	28	1	Brain_Caudate_basal_ganglia
MIR212_5P	0.284015	0.961605	0.0363556	-0.460133	-1.15369	13	1	Brain_Caudate_basal_ganglia
MIR214_3P	0.825295	0.996005	0.0160064	0.240682	0.799378	50	1	Brain_Caudate_basal_ganglia
MIR215_3P	0.749892	0.996005	0.019824	-0.268323	-0.827948	31	1	Brain_Caudate_basal_ganglia
MIR216A_3P	0.0705945	0.858769	0.0708158	0.355995	1.30472	85	1	Brain_Caudate_basal_ganglia
MIR216A_5P	0.182761	0.942208	0.0474718	-0.415292	-1.2206	25	1	Brain_Caudate_basal_ganglia
MIR216B_3P	0.200087	0.947253	0.0452289	-0.385988	-1.19102	31	1	Brain_Caudate_basal_ganglia
MIR216B_5P	0.989282	0.998756	0.0136943	0.191585	0.524107	20	1	Brain_Caudate_basal_ganglia
MIR217_3P	0.667673	0.996005	0.0194914	0.31637	0.854378	19	1	Brain_Caudate_basal_ganglia
MIR217_5P	0.505275	0.992082	0.0235461	0.310729	0.96869	37	1	Brain_Caudate_basal_ganglia
MIR218_1_3P	0.933505	0.997032	0.0164373	-0.232092	-0.663273	22	1	Brain_Caudate_basal_ganglia
MIR218_5P	0.0652564	0.854712	0.0742818	0.367456	1.32464	78	1	Brain_Caudate_basal_ganglia
MIR219A_2_3P	0.750429	0.996005	0.0179206	0.317006	0.791449	14	1	Brain_Caudate_basal_ganglia
MIR219A_5P	0.40913	0.986277	0.0299684	-0.337513	-1.03253	30	1	Brain_Caudate_basal_ganglia
MIR219B_3P	0.0368401	0.78563	0.102705	0.591152	1.52814	16	1	Brain_Caudate_basal_ganglia
MIR21_3P	0.549333	0.996005	0.0224513	0.332907	0.938559	23	1	Brain_Caudate_basal_ganglia
MIR21_5P	0.942932	0.997032	0.0142681	0.227497	0.647386	24	1	Brain_Caudate_basal_ganglia
MIR221_3P	0.833981	0.996005	0.0159322	0.24781	0.772541	37	1	Brain_Caudate_basal_ganglia
MIR221_5P	0.500376	0.990295	0.0239624	0.35388	0.968089	20	1	Brain_Caudate_basal_ganglia
MIR222_3P	0.833981	0.996005	0.0159322	0.24781	0.772541	37	1	Brain_Caudate_basal_ganglia
MIR222_5P	0.753727	0.996005	0.0197107	-0.276311	-0.819852	26	1	Brain_Caudate_basal_ganglia
MIR223_3P	0.913606	0.99699	0.0165988	-0.249549	-0.668413	17	1	Brain_Caudate_basal_ganglia
MIR223_5P	0.457659	0.989493	0.0252681	0.343438	0.996566	26	1	Brain_Caudate_basal_ganglia
MIR224_3P	0.679082	0.996005	0.0213467	-0.281769	-0.869436	31	1	Brain_Caudate_basal_ganglia
MIR224_5P	0.754327	0.996005	0.0174778	0.283453	0.815297	25	1	Brain_Caudate_basal_ganglia
MIR2276_3P	0.70327	0.996005	0.0187432	0.313834	0.824363	17	1	Brain_Caudate_basal_ganglia
MIR2276_5P	0.341417	0.974623	0.030777	0.432228	1.09879	15	1	Brain_Caudate_basal_ganglia
MIR2278	0.328593	0.971598	0.0337174	-0.409696	-1.09736	17	1	Brain_Caudate_basal_ganglia
MIR22_3P	0.625023	0.996005	0.0203199	0.30379	0.89435	28	1	Brain_Caudate_basal_ganglia
MIR22_5P	0.0856184	0.875293	0.0658133	0.467782	1.3659	27	1	Brain_Caudate_basal_ganglia
MIR2355_3P	0.163854	0.941138	0.0500729	-0.433584	-1.25353	23	1	Brain_Caudate_basal_ganglia
MIR2355_5P	0.650504	0.996005	0.019715	0.306655	0.872646	24	1	Brain_Caudate_basal_ganglia
MIR2392	0.140431	0.928244	0.051203	0.527928	1.31805	14	1	Brain_Caudate_basal_ganglia
MIR23A_3P_MIR23B_3P	0.207413	0.950397	0.0458609	-0.286035	-1.12691	109	1	Brain_Caudate_basal_ganglia
MIR23C	0.243306	0.958562	0.0420422	-0.279403	-1.10228	110	1	Brain_Caudate_basal_ganglia
MIR2467_3P	0.680934	0.996005	0.0189291	0.281821	0.864807	34	1	Brain_Caudate_basal_ganglia
MIR2467_5P	0.634906	0.996005	0.0200806	0.301401	0.887318	28	1	Brain_Caudate_basal_ganglia
MIR24_3P	0.970126	0.998338	0.0163307	-0.195808	-0.695363	58	1	Brain_Caudate_basal_ganglia
MIR25_3P	0.802502	0.996005	0.0159838	0.227359	0.840951	91	1	Brain_Caudate_basal_ganglia
MIR2681_5P	0.941253	0.997032	0.0142026	0.218501	0.674788	35	1	Brain_Caudate_basal_ganglia
MIR2682_3P	0.437666	0.989493	0.0263267	0.40027	1.01754	15	1	Brain_Caudate_basal_ganglia
MIR2682_5P	0.62934	0.996005	0.0221829	-0.337866	-0.878949	15	1	Brain_Caudate_basal_ganglia
MIR26A_1_3P	0.668575	0.996005	0.0196458	0.340908	0.851125	14	1	Brain_Caudate_basal_ganglia
MIR26A_2_3P	0.782866	0.996005	0.0172978	0.306882	0.766173	14	1	Brain_Caudate_basal_ganglia
MIR26A_5P	0.98985	0.998756	0.0128966	0.180119	0.674224	98	1	Brain_Caudate_basal_ganglia
MIR26B_3P	0.451858	0.989493	0.0276533	-0.377841	-0.999069	16	1	Brain_Caudate_basal_ganglia
MIR26B_5P	0.98985	0.998756	0.0128966	0.180119	0.674224	98	1	Brain_Caudate_basal_ganglia
MIR27A_3P_MIR27B_3P	0.0307312	0.76512	0.108573	0.363687	1.3772	106	1	Brain_Caudate_basal_ganglia
MIR2861	0.328387	0.971598	0.0337045	-0.401544	-1.09541	18	1	Brain_Caudate_basal_ganglia
MIR297	0.189139	0.944542	0.0430541	0.440905	1.2341	22	1	Brain_Caudate_basal_ganglia
MIR298	0.676914	0.996005	0.0191013	0.291254	0.863856	29	1	Brain_Caudate_basal_ganglia
MIR299_5P	0.0144391	0.679975	0.163242	0.522603	1.59673	33	1	Brain_Caudate_basal_ganglia
MIR29A_3P	0.648082	0.996005	0.0191758	0.251991	0.905239	76	1	Brain_Caudate_basal_ganglia
MIR29A_5P	0.9692	0.998338	0.0137108	0.202651	0.669155	49	1	Brain_Caudate_basal_ganglia
MIR29B_1_5P	0.442956	0.989493	0.0258183	0.35135	1.01059	25	1	Brain_Caudate_basal_ganglia
MIR29B_2_5P	0.544221	0.996005	0.0224188	0.305076	0.946222	36	1	Brain_Caudate_basal_ganglia
MIR29B_3P_MIR29C_3P	0.654536	0.996005	0.0190272	0.250766	0.902634	77	1	Brain_Caudate_basal_ganglia
MIR300	0.400863	0.986046	0.0311681	-0.276706	-1.01968	74	1	Brain_Caudate_basal_ganglia
MIR301A_3P	0.766685	0.996005	0.0168207	0.240827	0.846903	68	1	Brain_Caudate_basal_ganglia
MIR301A_5P	0.453581	0.989493	0.025719	0.394917	1.00394	15	1	Brain_Caudate_basal_ganglia
MIR301B_3P	0.766685	0.996005	0.0168207	0.240827	0.846903	68	1	Brain_Caudate_basal_ganglia
MIR301B_5P	0.453581	0.989493	0.025719	0.394917	1.00394	15	1	Brain_Caudate_basal_ganglia
MIR302A_3P_MIR302B_3P_MIR302C_3P_MIR302D_3P	0.395269	0.98597	0.0272566	0.294386	1.02792	65	1	Brain_Caudate_basal_ganglia
MIR302A_5P	0.858433	0.996005	0.0154549	0.241303	0.763246	40	1	Brain_Caudate_basal_ganglia
MIR302B_5P	0.230222	0.958072	0.0417329	-0.385382	-1.16574	28	1	Brain_Caudate_basal_ganglia
MIR302C_5P	0.123272	0.911164	0.0607118	-0.305246	-1.19628	106	1	Brain_Caudate_basal_ganglia
MIR302D_5P	0.204148	0.948083	0.0446715	-0.403516	-1.19729	26	1	Brain_Caudate_basal_ganglia
MIR302E	0.649439	0.996005	0.0190559	0.245576	0.905648	89	1	Brain_Caudate_basal_ganglia
MIR302F	0.683761	0.996005	0.0189087	0.279142	0.865786	36	1	Brain_Caudate_basal_ganglia
MIR3059_5P	0.296354	0.96375	0.0366682	-0.307195	-1.08395	56	1	Brain_Caudate_basal_ganglia
MIR3064_3P	0.354171	0.980034	0.0329523	-0.313667	-1.06118	46	1	Brain_Caudate_basal_ganglia
MIR3064_5P	0.703642	0.996005	0.0184812	0.275806	0.855441	36	1	Brain_Caudate_basal_ganglia
MIR3065_3P	0.00720996	0.611278	0.252644	-0.498167	-1.63058	40	1	Brain_Caudate_basal_ganglia
MIR3065_5P	0.400358	0.986046	0.0268718	0.277006	1.02687	92	1	Brain_Caudate_basal_ganglia
MIR3074_3P	0.917692	0.997032	0.0148683	0.247999	0.660869	18	1	Brain_Caudate_basal_ganglia
MIR3074_5P	0.914852	0.99699	0.0168035	-0.230044	-0.695855	28	1	Brain_Caudate_basal_ganglia
MIR3085_3P	0.947403	0.997032	0.016354	-0.213446	-0.682589	36	1	Brain_Caudate_basal_ganglia
MIR30A_3P	0.842851	0.996005	0.0186314	-0.220958	-0.82743	79	1	Brain_Caudate_basal_ganglia
MIR30A_5P	0.538844	0.995867	0.021317	0.241766	0.965139	154	1	Brain_Caudate_basal_ganglia
MIR30B_3P	0.384658	0.98597	0.0281904	0.340841	1.04592	34	1	Brain_Caudate_basal_ganglia
MIR30B_5P_MIR30C_5P	0.573585	0.996005	0.0203565	0.237933	0.951283	156	1	Brain_Caudate_basal_ganglia
MIR30C_1_3P	0.244315	0.958562	0.0373302	0.416617	1.17456	23	1	Brain_Caudate_basal_ganglia
MIR30C_2_3P	0.25206	0.958562	0.0365894	0.417074	1.1674	22	1	Brain_Caudate_basal_ganglia
MIR30D_3P	0.73139	0.996005	0.0207373	-0.233442	-0.879135	81	1	Brain_Caudate_basal_ganglia
MIR30D_5P	0.538844	0.995867	0.021317	0.241766	0.965139	154	1	Brain_Caudate_basal_ganglia
MIR30E_3P	0.84531	0.996005	0.0185245	-0.219911	-0.826267	80	1	Brain_Caudate_basal_ganglia
MIR30E_5P	0.538844	0.995867	0.021317	0.241766	0.965139	154	1	Brain_Caudate_basal_ganglia
MIR3116	0.457691	0.989493	0.0254396	0.364727	0.997762	20	1	Brain_Caudate_basal_ganglia
MIR3118	0.434363	0.989493	0.028635	-0.353782	-1.01104	22	1	Brain_Caudate_basal_ganglia
MIR3119	0.556609	0.996005	0.0214663	0.259557	0.948146	84	1	Brain_Caudate_basal_ganglia
MIR3120_3P	0.0837766	0.872175	0.0728384	-0.360269	-1.28304	59	1	Brain_Caudate_basal_ganglia
MIR3120_5P	0.174651	0.941465	0.0451751	0.463796	1.25251	19	1	Brain_Caudate_basal_ganglia
MIR3121_3P	0.528187	0.994539	0.026718	-0.237261	-0.96923	140	1	Brain_Caudate_basal_ganglia
MIR3121_5P	0.492979	0.990295	0.0265359	-0.32756	-0.971915	26	1	Brain_Caudate_basal_ganglia
MIR3122	0.29295	0.962987	0.0336916	0.433961	1.13991	17	1	Brain_Caudate_basal_ganglia
MIR3123	0.670939	0.996005	0.0218529	-0.256846	-0.894509	53	1	Brain_Caudate_basal_ganglia
MIR3124_3P	0.442879	0.989493	0.0287508	-0.297071	-1.00503	46	1	Brain_Caudate_basal_ganglia
MIR3125	0.597453	0.996005	0.0208558	0.29009	0.913701	39	1	Brain_Caudate_basal_ganglia
MIR3126_5P	0.745319	0.996005	0.0196501	-0.292884	-0.810623	19	1	Brain_Caudate_basal_ganglia
MIR3127_3P	0.0138625	0.679975	0.168819	0.641008	1.65702	16	1	Brain_Caudate_basal_ganglia
MIR3128	0.96608	0.997796	0.0157691	-0.213886	-0.583479	18	1	Brain_Caudate_basal_ganglia
MIR3129_3P	0.362076	0.982395	0.03202	-0.373252	-1.06668	22	1	Brain_Caudate_basal_ganglia
MIR3129_5P	0.704369	0.996005	0.0184107	0.27848	0.850853	33	1	Brain_Caudate_basal_ganglia
MIR3130_3P	0.672361	0.996005	0.0196501	0.346498	0.846632	13	1	Brain_Caudate_basal_ganglia
MIR3133	0.262549	0.958562	0.0346908	0.296753	1.10594	95	1	Brain_Caudate_basal_ganglia
MIR3135B	0.11595	0.904233	0.055995	0.459856	1.32269	25	1	Brain_Caudate_basal_ganglia
MIR3136_5P	0.345114	0.978593	0.0305293	0.416539	1.09414	17	1	Brain_Caudate_basal_ganglia
MIR3140_3P	0.993846	0.99901	0.0158808	-0.176941	-0.584979	42	1	Brain_Caudate_basal_ganglia
MIR3140_5P	0.420259	0.98682	0.0293175	-0.351329	-1.02239	24	1	Brain_Caudate_basal_ganglia
MIR3143	0.903343	0.996892	0.017775	-0.205643	-0.796457	97	1	Brain_Caudate_basal_ganglia
MIR3145_3P	0.0118162	0.676454	0.19671	-0.447615	-1.54247	50	1	Brain_Caudate_basal_ganglia
MIR3145_5P	0.643436	0.996005	0.0200315	0.315561	0.872506	21	1	Brain_Caudate_basal_ganglia
MIR3149	0.189493	0.944542	0.0426326	0.380079	1.2022	40	1	Brain_Caudate_basal_ganglia
MIR3150A_3P	0.341427	0.974623	0.032855	-0.41167	-1.08852	16	1	Brain_Caudate_basal_ganglia
MIR3150B_3P	0.216031	0.952571	0.0397009	0.3866	1.1812	33	1	Brain_Caudate_basal_ganglia
MIR3152_3P	0.390728	0.98597	0.0282851	0.39392	1.04972	18	1	Brain_Caudate_basal_ganglia
MIR3153	0.602356	0.996005	0.0206902	0.27693	0.919768	50	1	Brain_Caudate_basal_ganglia
MIR3154	0.536553	0.995867	0.022826	0.335638	0.946258	23	1	Brain_Caudate_basal_ganglia
MIR3156_3P	0.020712	0.710839	0.146922	-0.513673	-1.56249	29	1	Brain_Caudate_basal_ganglia
MIR3156_5P	0.341105	0.974623	0.0327704	-0.42825	-1.09271	14	1	Brain_Caudate_basal_ganglia
MIR3157_5P	0.877389	0.996005	0.0155172	0.263355	0.70179	18	1	Brain_Caudate_basal_ganglia
MIR3158_5P	0.307849	0.965604	0.0323083	0.369351	1.10428	30	1	Brain_Caudate_basal_ganglia
MIR3159	0.971239	0.998614	0.0140499	0.217867	0.580573	18	1	Brain_Caudate_basal_ganglia
MIR3160_3P	0.476786	0.989493	0.026787	-0.359832	-0.981617	18	1	Brain_Caudate_basal_ganglia
MIR3160_5P	0.975619	0.998614	0.0135277	0.199544	0.653773	47	1	Brain_Caudate_basal_ganglia
MIR3161	0.392738	0.98597	0.0299684	-0.419113	-1.05084	13	1	Brain_Caudate_basal_ganglia
MIR3162_5P	0.486763	0.990295	0.026551	-0.349673	-0.978527	20	1	Brain_Caudate_basal_ganglia
MIR3164	0.168066	0.941138	0.0458609	0.427185	1.24736	27	1	Brain_Caudate_basal_ganglia
MIR3166	0.825471	0.996005	0.0161889	0.260654	0.76736	28	1	Brain_Caudate_basal_ganglia
MIR3167	0.824465	0.996005	0.0180869	-0.275726	-0.752178	18	1	Brain_Caudate_basal_ganglia
MIR3168	0.758313	0.996005	0.0197107	-0.264691	-0.821622	32	1	Brain_Caudate_basal_ganglia
MIR3171	0.931317	0.997032	0.0161659	-0.246173	-0.62813	14	1	Brain_Caudate_basal_ganglia
MIR3173_3P	0.611226	0.996005	0.0208178	0.323346	0.894029	21	1	Brain_Caudate_basal_ganglia
MIR3173_5P	0.430613	0.989493	0.0264758	0.372701	1.01958	20	1	Brain_Caudate_basal_ganglia
MIR3175	0.717018	0.996005	0.020564	-0.272781	-0.846732	32	1	Brain_Caudate_basal_ganglia
MIR3176	0.48196	0.989493	0.024741	0.380322	0.983141	16	1	Brain_Caudate_basal_ganglia
MIR3177_5P	0.292609	0.962987	0.0364021	-0.372023	-1.1145	27	1	Brain_Caudate_basal_ganglia
MIR3179	0.862172	0.996005	0.0156205	0.258481	0.723495	22	1	Brain_Caudate_basal_ganglia
MIR3180_5P	0.723193	0.996005	0.0206949	-0.246729	-0.873805	57	1	Brain_Caudate_basal_ganglia
MIR3182	0.942788	0.997032	0.0167212	-0.205952	-0.723933	55	1	Brain_Caudate_basal_ganglia
MIR3183	0.450773	0.989493	0.0257473	0.372454	1.00584	19	1	Brain_Caudate_basal_ganglia
MIR3184_3P	0.481005	0.989493	0.0246954	0.373319	0.980615	17	1	Brain_Caudate_basal_ganglia
MIR3184_5P	0.951888	0.997032	0.0162382	-0.214484	-0.652418	29	1	Brain_Caudate_basal_ganglia
MIR3185	0.938513	0.997032	0.0141487	0.214763	0.713293	50	1	Brain_Caudate_basal_ganglia
MIR3187_3P	0.0214942	0.711318	0.141767	-0.647874	-1.62442	13	1	Brain_Caudate_basal_ganglia
MIR3187_5P	0.837903	0.996005	0.0159773	0.258821	0.755747	27	1	Brain_Caudate_basal_ganglia
MIR3188	0.755547	0.996005	0.0176054	0.291532	0.797529	20	1	Brain_Caudate_basal_ganglia
MIR3189_3P	0.103404	0.898865	0.0638665	-0.493167	-1.36495	19	1	Brain_Caudate_basal_ganglia
MIR3190_3P	0.281957	0.961067	0.0373798	-0.365059	-1.1168	30	1	Brain_Caudate_basal_ganglia
MIR3190_5P	0.464929	0.989493	0.027645	-0.315641	-0.996266	34	1	Brain_Caudate_basal_ganglia
MIR3191_5P	0.548181	0.996005	0.0250854	-0.285478	-0.948827	43	1	Brain_Caudate_basal_ganglia
MIR3192_3P	0.900401	0.996892	0.0152637	0.268169	0.669522	14	1	Brain_Caudate_basal_ganglia
MIR3192_5P	0.803409	0.996005	0.0164909	0.257941	0.791529	34	1	Brain_Caudate_basal_ganglia
MIR3194_3P	0.430353	0.989493	0.0265736	0.389026	1.02187	17	1	Brain_Caudate_basal_ganglia
MIR3194_5P	0.129174	0.9136	0.0535588	0.534023	1.33326	14	1	Brain_Caudate_basal_ganglia
MIR31_3P	0.732679	0.996005	0.0196156	-0.320363	-0.803248	13	1	Brain_Caudate_basal_ganglia
MIR31_5P	0.690214	0.996005	0.0210576	-0.288386	-0.855679	26	1	Brain_Caudate_basal_ganglia
MIR3200_5P	0.890836	0.996892	0.0168898	-0.26103	-0.690202	16	1	Brain_Caudate_basal_ganglia
MIR3202	0.0774867	0.862741	0.0686891	0.411419	1.34242	46	1	Brain_Caudate_basal_ganglia
MIR320A_3P_MIR320B_MIR320C_MIR320D	0.930452	0.997032	0.0140753	0.213669	0.733896	60	1	Brain_Caudate_basal_ganglia
MIR320A_5P	0.313467	0.967383	0.0323199	0.412805	1.11481	19	1	Brain_Caudate_basal_ganglia
MIR320E	0.242188	0.958562	0.040091	-0.447848	-1.18418	16	1	Brain_Caudate_basal_ganglia
MIR323A_3P	0.378488	0.9853	0.028311	0.329341	1.04865	41	1	Brain_Caudate_basal_ganglia
MIR326	0.7815	0.996005	0.0169592	0.276409	0.795037	25	1	Brain_Caudate_basal_ganglia
MIR329_3P	0.952727	0.997032	0.0140894	0.21933	0.630861	25	1	Brain_Caudate_basal_ganglia
MIR329_5P	0.184759	0.942324	0.0473192	-0.376863	-1.19911	35	1	Brain_Caudate_basal_ganglia
MIR32_3P	0.0672935	0.855969	0.074176	0.405733	1.35184	51	1	Brain_Caudate_basal_ganglia
MIR32_5P	0.848618	0.996005	0.0188965	-0.213216	-0.835605	106	1	Brain_Caudate_basal_ganglia
MIR330_3P	0.201022	0.947253	0.0410264	0.345964	1.17321	56	1	Brain_Caudate_basal_ganglia
MIR330_5P	0.712375	0.996005	0.018298	0.27384	0.849343	36	1	Brain_Caudate_basal_ganglia
MIR331_5P	0.898493	0.996892	0.0152944	0.268955	0.671483	14	1	Brain_Caudate_basal_ganglia
MIR335_3P	0.967188	0.997889	0.0125604	0.190868	0.775839	179	1	Brain_Caudate_basal_ganglia
MIR335_5P	0.805019	0.996005	0.0186155	-0.271712	-0.776499	22	1	Brain_Caudate_basal_ganglia
MIR337_3P	0.882239	0.996114	0.0172621	-0.250406	-0.71561	22	1	Brain_Caudate_basal_ganglia
MIR338_3P	0.0702435	0.858769	0.0786527	-0.465861	-1.39561	27	1	Brain_Caudate_basal_ganglia
MIR338_5P	0.734836	0.996005	0.0172835	0.238286	0.868903	83	1	Brain_Caudate_basal_ganglia
MIR339_5P	0.373412	0.984901	0.0311789	-0.407006	-1.05882	15	1	Brain_Caudate_basal_ganglia
MIR33A_3P	0.855993	0.996005	0.0150631	0.222946	0.79906	75	1	Brain_Caudate_basal_ganglia
MIR33A_5P_MIR33B_5P	0.142776	0.928805	0.05043	0.481466	1.30023	19	1	Brain_Caudate_basal_ganglia
MIR33B_3P	0.410267	0.986277	0.0291689	-0.413663	-1.03718	13	1	Brain_Caudate_basal_ganglia
MIR340_3P	0.239775	0.958562	0.0400515	-0.477576	-1.19743	13	1	Brain_Caudate_basal_ganglia
MIR340_5P	0.870875	0.996005	0.0190642	-0.206506	-0.84724	147	1	Brain_Caudate_basal_ganglia
MIR342_3P	0.764255	0.996005	0.0192717	-0.28942	-0.801034	19	1	Brain_Caudate_basal_ganglia
MIR345_3P	0.744681	0.996005	0.0174525	0.261951	0.83793	42	1	Brain_Caudate_basal_ganglia
MIR346	0.293823	0.962987	0.0356461	-0.456315	-1.14412	13	1	Brain_Caudate_basal_ganglia
MIR34A_3P	0.0142099	0.679975	0.166521	0.651479	1.65615	15	1	Brain_Caudate_basal_ganglia
MIR34A_5P	0.442823	0.989493	0.0254811	0.294198	1.00437	58	1	Brain_Caudate_basal_ganglia
MIR34B_3P	0.283254	0.961605	0.0343904	0.428083	1.14076	18	1	Brain_Caudate_basal_ganglia
MIR34B_5P	0.837609	0.996005	0.0178532	-0.27177	-0.741384	18	1	Brain_Caudate_basal_ganglia
MIR34C_3P	0.528634	0.994539	0.0231549	0.360991	0.948232	17	1	Brain_Caudate_basal_ganglia
MIR34C_5P	0.254909	0.958562	0.0359288	0.344057	1.13118	48	1	Brain_Caudate_basal_ganglia
MIR3529_3P	0.86971	0.996005	0.014565	0.214373	0.819159	113	1	Brain_Caudate_basal_ganglia
MIR3605_5P	0.994519	0.99901	0.0136915	0.180993	0.475423	17	1	Brain_Caudate_basal_ganglia
MIR3606_3P	0.938437	0.997032	0.0169836	-0.202288	-0.760051	80	1	Brain_Caudate_basal_ganglia
MIR3606_5P	0.100435	0.897727	0.0655887	-0.41898	-1.3099	33	1	Brain_Caudate_basal_ganglia
MIR3609	0.862131	0.996005	0.0182285	-0.222399	-0.799866	63	1	Brain_Caudate_basal_ganglia
MIR3611	0.858009	0.996005	0.0178047	-0.239762	-0.766745	36	1	Brain_Caudate_basal_ganglia
MIR3612	0.802549	0.996005	0.0187673	-0.266386	-0.790403	26	1	Brain_Caudate_basal_ganglia
MIR3613_5P	0.08808	0.878442	0.0652192	0.517263	1.3969	19	1	Brain_Caudate_basal_ganglia
MIR3616_5P	0.9	0.996892	0.0149999	0.247032	0.69145	22	1	Brain_Caudate_basal_ganglia
MIR3617_5P	0.762053	0.996005	0.0171063	0.253682	0.831147	47	1	Brain_Caudate_basal_ganglia
MIR3618	0.540356	0.996005	0.0228428	0.368544	0.936892	15	1	Brain_Caudate_basal_ganglia
MIR3619_5P	0.737717	0.996005	0.0175287	0.251796	0.851471	55	1	Brain_Caudate_basal_ganglia
MIR361_3P	0.33874	0.974623	0.0308397	0.405355	1.09469	19	1	Brain_Caudate_basal_ganglia
MIR361_5P	0.712936	0.996005	0.0182478	0.274986	0.84923	35	1	Brain_Caudate_basal_ganglia
MIR3620_5P	0.807294	0.996005	0.0169349	0.304789	0.744722	13	1	Brain_Caudate_basal_ganglia
MIR3622A_3P_MIR3622B_3P	0.287023	0.961605	0.0365737	-0.398555	-1.12868	21	1	Brain_Caudate_basal_ganglia
MIR3622B_5P	0.619157	0.996005	0.0208178	0.354653	0.88544	14	1	Brain_Caudate_basal_ganglia
MIR362_3P	0.966127	0.997796	0.0138877	0.211448	0.613564	26	1	Brain_Caudate_basal_ganglia
MIR363_3P	0.838998	0.996005	0.0153528	0.22172	0.821917	92	1	Brain_Caudate_basal_ganglia
MIR3646	0.178776	0.942208	0.0507574	-0.269547	-1.12469	164	1	Brain_Caudate_basal_ganglia
MIR3652	0.49098	0.990295	0.0267104	-0.31552	-0.979398	32	1	Brain_Caudate_basal_ganglia
MIR3658	0.25791	0.958562	0.0415588	-0.257216	-1.07723	169	1	Brain_Caudate_basal_ganglia
MIR3659	0.0999786	0.895084	0.065146	-0.466131	-1.34763	23	1	Brain_Caudate_basal_ganglia
MIR365A_3P_MIR365B_3P	0.52611	0.994539	0.0230177	0.334077	0.950682	24	1	Brain_Caudate_basal_ganglia
MIR3660	0.326966	0.971598	0.0313735	0.391605	1.09611	22	1	Brain_Caudate_basal_ganglia
MIR3662	0.899076	0.996892	0.013708	0.204767	0.826607	170	1	Brain_Caudate_basal_ganglia
MIR3663_3P	0.459576	0.989493	0.0277689	-0.307376	-0.995678	38	1	Brain_Caudate_basal_ganglia
MIR3663_5P	0.848771	0.996005	0.0175214	-0.281686	-0.718745	14	1	Brain_Caudate_basal_ganglia
MIR3664_3P	0.256211	0.958562	0.0393391	-0.386445	-1.14663	26	1	Brain_Caudate_basal_ganglia
MIR3664_5P	0.476362	0.989493	0.0268024	-0.360001	-0.982078	18	1	Brain_Caudate_basal_ganglia
MIR3666	0.761226	0.996005	0.0168828	0.24043	0.847623	69	1	Brain_Caudate_basal_ganglia
MIR3667_3P	0.600968	0.996005	0.020894	0.311496	0.903878	26	1	Brain_Caudate_basal_ganglia
MIR3667_5P	0.257299	0.958562	0.0386218	-0.459372	-1.17212	14	1	Brain_Caudate_basal_ganglia
MIR3668	0.36298	0.982395	0.0317711	-0.399012	-1.06875	17	1	Brain_Caudate_basal_ganglia
MIR3671	0.676234	0.996005	0.0181824	0.236141	0.905049	115	1	Brain_Caudate_basal_ganglia
MIR3672	0.426171	0.988746	0.0285996	-0.401082	-1.02339	14	1	Brain_Caudate_basal_ganglia
MIR3674	0.472979	0.989493	0.0272646	-0.304878	-0.987586	38	1	Brain_Caudate_basal_ganglia
MIR3678_3P	0.830914	0.996005	0.0180755	-0.269623	-0.754516	20	1	Brain_Caudate_basal_ganglia
MIR3679_3P	0.295785	0.96375	0.0332359	0.394482	1.12257	24	1	Brain_Caudate_basal_ganglia
MIR3679_5P	0.960356	0.997127	0.0158552	-0.21903	-0.597511	18	1	Brain_Caudate_basal_ganglia
MIR367_3P	0.8386	0.996005	0.0154115	0.221483	0.821752	93	1	Brain_Caudate_basal_ganglia
MIR367_5P	0.872913	0.996005	0.017015	-0.272451	-0.683119	13	1	Brain_Caudate_basal_ganglia
MIR3680_3P	0.976956	0.998614	0.0131333	0.190863	0.711709	96	1	Brain_Caudate_basal_ganglia
MIR3681_3P	0.0307307	0.76512	0.109216	0.399012	1.42243	73	1	Brain_Caudate_basal_ganglia
MIR3682_3P	0.460836	0.989493	0.0274009	-0.371874	-0.996057	17	1	Brain_Caudate_basal_ganglia
MIR3685	0.270783	0.958562	0.0347738	0.357106	1.12953	40	1	Brain_Caudate_basal_ganglia
MIR3686	0.497936	0.990295	0.0232878	0.275857	0.97614	70	1	Brain_Caudate_basal_ganglia
MIR3688_3P	0.366835	0.98262	0.0285643	0.287492	1.04185	81	1	Brain_Caudate_basal_ganglia
MIR3688_5P	0.94654	0.997032	0.0163075	-0.215989	-0.653342	28	1	Brain_Caudate_basal_ganglia
MIR3689A_3P_MIR3689B_3P_MIR3689C	0.384658	0.98597	0.0281904	0.340841	1.04592	34	1	Brain_Caudate_basal_ganglia
MIR3689A_5P_MIR3689B_5P_MIR3689E_MIR3689F	0.558298	0.996005	0.0241915	-0.334648	-0.926213	19	1	Brain_Caudate_basal_ganglia
MIR3689D	0.145651	0.930756	0.0500729	0.504314	1.30366	16	1	Brain_Caudate_basal_ganglia
MIR3690	0.0575509	0.84764	0.0860348	-0.5785	-1.47609	14	1	Brain_Caudate_basal_ganglia
MIR3691_3P	0.907162	0.99699	0.0165481	-0.256971	-0.655683	14	1	Brain_Caudate_basal_ganglia
MIR3692_3P	0.975597	0.998614	0.0133252	0.195235	0.675402	62	1	Brain_Caudate_basal_ganglia
MIR3692_5P	0.428838	0.989493	0.0264085	0.349246	1.01978	27	1	Brain_Caudate_basal_ganglia
MIR369_3P	0.279765	0.958562	0.034017	0.330318	1.10669	52	1	Brain_Caudate_basal_ganglia
MIR370_3P	0.818374	0.996005	0.0181747	-0.288735	-0.751136	15	1	Brain_Caudate_basal_ganglia
MIR370_5P	0.589773	0.996005	0.0215719	0.361832	0.903364	14	1	Brain_Caudate_basal_ganglia
MIR3714	0.184901	0.942442	0.0483517	-0.309686	-1.15554	78	1	Brain_Caudate_basal_ganglia
MIR371A_5P	0.0757127	0.860296	0.0699072	0.462889	1.38394	30	1	Brain_Caudate_basal_ganglia
MIR371B_5P	0.70454	0.996005	0.0229102	-0.213534	-0.924992	225	1	Brain_Caudate_basal_ganglia
MIR372_3P	0.671691	0.996005	0.0188317	0.258765	0.888787	60	1	Brain_Caudate_basal_ganglia
MIR372_5P	0.939006	0.997032	0.0167863	-0.209167	-0.728461	53	1	Brain_Caudate_basal_ganglia
MIR373_3P	0.725315	0.996005	0.0177676	0.252994	0.86068	57	1	Brain_Caudate_basal_ganglia
MIR373_5P	0.70454	0.996005	0.0229102	-0.213534	-0.924992	225	1	Brain_Caudate_basal_ganglia
MIR374A_3P	0.77263	0.996005	0.0191592	-0.285105	-0.797839	20	1	Brain_Caudate_basal_ganglia
MIR374A_5P	0.684901	0.996005	0.021884	-0.241883	-0.897395	76	1	Brain_Caudate_basal_ganglia
MIR374B_3P	0.48364	0.989788	0.0245209	0.358436	0.980553	20	1	Brain_Caudate_basal_ganglia
MIR374B_5P	0.757772	0.996005	0.0201569	-0.238175	-0.859847	64	1	Brain_Caudate_basal_ganglia
MIR374C_5P	0.128252	0.913198	0.0588724	-0.331744	-1.21693	72	1	Brain_Caudate_basal_ganglia
MIR376A_3P_MIR376B_3P	0.699496	0.996005	0.0186274	0.289807	0.846224	27	1	Brain_Caudate_basal_ganglia
MIR376C_3P	0.15083	0.938664	0.0526059	-0.418319	-1.25319	27	1	Brain_Caudate_basal_ganglia
MIR377_3P	0.456565	0.989493	0.0281904	-0.293618	-0.998145	47	1	Brain_Caudate_basal_ganglia
MIR378A_5P	0.052388	0.835619	0.0846141	0.471773	1.44143	33	1	Brain_Caudate_basal_ganglia
MIR378G	0.568719	0.996005	0.0239134	-0.326057	-0.923372	21	1	Brain_Caudate_basal_ganglia
MIR378J	0.071995	0.859727	0.0763779	-0.578782	-1.45118	13	1	Brain_Caudate_basal_ganglia
MIR379_3P_MIR411_3P	0.950217	0.997032	0.0163739	-0.21471	-0.671271	33	1	Brain_Caudate_basal_ganglia
MIR380_3P	0.762796	0.996005	0.0171027	0.256556	0.829864	44	1	Brain_Caudate_basal_ganglia
MIR381_3P	0.378151	0.9853	0.032285	-0.279329	-1.02934	74	1	Brain_Caudate_basal_ganglia
MIR382_3P	0.815957	0.996005	0.0182941	-0.274712	-0.760327	19	1	Brain_Caudate_basal_ganglia
MIR383_3P	0.788139	0.996005	0.0168656	0.275941	0.785245	24	1	Brain_Caudate_basal_ganglia
MIR383_5P	0.573199	0.996005	0.023552	-0.358744	-0.915363	14	1	Brain_Caudate_basal_ganglia
MIR384	0.484815	0.989902	0.0243298	0.330726	0.980929	29	1	Brain_Caudate_basal_ganglia
MIR3908	0.109381	0.898865	0.0583824	0.526393	1.36074	16	1	Brain_Caudate_basal_ganglia
MIR3909	0.499149	0.990295	0.0240857	0.369139	0.969634	17	1	Brain_Caudate_basal_ganglia
MIR3910	0.803446	0.996005	0.0194743	-0.230395	-0.842626	71	1	Brain_Caudate_basal_ganglia
MIR3911	0.109809	0.898865	0.058115	0.517351	1.35895	17	1	Brain_Caudate_basal_ganglia
MIR3912_5P	0.84748	0.996005	0.0160388	0.280893	0.71407	15	1	Brain_Caudate_basal_ganglia
MIR3913_3P	0.620522	0.996005	0.0224296	-0.325112	-0.8869	18	1	Brain_Caudate_basal_ganglia
MIR3913_5P	0.440824	0.989493	0.0260047	0.36064	1.00944	22	1	Brain_Caudate_basal_ganglia
MIR3914	0.0877967	0.878442	0.0691172	-0.553765	-1.41298	14	1	Brain_Caudate_basal_ganglia
MIR3915	0.651605	0.996005	0.0195212	0.270069	0.891769	49	1	Brain_Caudate_basal_ganglia
MIR3916	0.498425	0.990295	0.0237857	0.317064	0.972955	34	1	Brain_Caudate_basal_ganglia
MIR3918	0.333963	0.97344	0.0331862	-0.430815	-1.09926	14	1	Brain_Caudate_basal_ganglia
MIR3919	0.478512	0.989493	0.0240301	0.282249	0.985543	65	1	Brain_Caudate_basal_ganglia
MIR3920	0.541698	0.996005	0.0224513	0.306524	0.946629	35	1	Brain_Caudate_basal_ganglia
MIR3921	0.0609711	0.849724	0.0782806	0.45526	1.40596	35	1	Brain_Caudate_basal_ganglia
MIR3922_3P	0.426601	0.988845	0.0290494	-0.33682	-1.01884	28	1	Brain_Caudate_basal_ganglia
MIR3922_5P	0.174577	0.941465	0.0448553	0.428847	1.2444	26	1	Brain_Caudate_basal_ganglia
MIR3924	0.950766	0.997032	0.0136641	0.202429	0.713652	69	1	Brain_Caudate_basal_ganglia
MIR3925_3P	0.0146288	0.679975	0.176324	-0.443206	-1.52188	49	1	Brain_Caudate_basal_ganglia
MIR3925_5P	0.496364	0.990295	0.0239563	0.329995	0.971497	28	1	Brain_Caudate_basal_ganglia
MIR3926	0.959783	0.997127	0.0162283	-0.210083	-0.656806	33	1	Brain_Caudate_basal_ganglia
MIR3927_3P	0.543098	0.996005	0.0248988	-0.320773	-0.942797	25	1	Brain_Caudate_basal_ganglia
MIR3928_3P	0.322608	0.971092	0.0342961	-0.384751	-1.09954	22	1	Brain_Caudate_basal_ganglia
MIR3928_5P	0.346551	0.979301	0.0303464	0.382902	1.07951	23	1	Brain_Caudate_basal_ganglia
MIR3929	0.897952	0.996892	0.0150842	0.246091	0.6938	23	1	Brain_Caudate_basal_ganglia
MIR3934_3P	0.0564122	0.842654	0.0821057	0.536023	1.46637	20	1	Brain_Caudate_basal_ganglia
MIR3935	0.347378	0.979475	0.0302359	0.384776	1.077	22	1	Brain_Caudate_basal_ganglia
MIR3938	0.554311	0.996005	0.022473	0.359231	0.92862	16	1	Brain_Caudate_basal_ganglia
MIR3941	0.311529	0.966991	0.0316151	0.310978	1.07812	63	1	Brain_Caudate_basal_ganglia
MIR3942_3P	0.770488	0.996005	0.0201299	-0.234098	-0.860373	73	1	Brain_Caudate_basal_ganglia
MIR3942_5P	0.798753	0.996005	0.0164306	0.243946	0.817306	52	1	Brain_Caudate_basal_ganglia
MIR3944_5P	0.931814	0.997032	0.0145825	0.235051	0.649901	21	1	Brain_Caudate_basal_ganglia
MIR3973	0.941228	0.997032	0.0166939	-0.207951	-0.703524	46	1	Brain_Caudate_basal_ganglia
MIR3974	0.256172	0.958562	0.0365423	0.454695	1.1754	16	1	Brain_Caudate_basal_ganglia
MIR3975	0.00729367	0.611278	0.235142	0.708358	1.7308	13	1	Brain_Caudate_basal_ganglia
MIR3976	0.976124	0.998614	0.0137714	0.202991	0.592725	27	1	Brain_Caudate_basal_ganglia
MIR3977	0.0823276	0.870726	0.0724405	-0.472955	-1.37633	24	1	Brain_Caudate_basal_ganglia
MIR3978	0.543347	0.996005	0.025412	-0.267186	-0.955673	61	1	Brain_Caudate_basal_ganglia
MIR409_3P	0.333396	0.97344	0.0310826	0.401215	1.09758	20	1	Brain_Caudate_basal_ganglia
MIR410_3P	0.837766	0.996005	0.0185087	-0.227785	-0.811221	59	1	Brain_Caudate_basal_ganglia
MIR421	0.984312	0.998701	0.0134978	0.192259	0.605561	39	1	Brain_Caudate_basal_ganglia
MIR423_5P	0.960652	0.997127	0.0162152	-0.211516	-0.647075	30	1	Brain_Caudate_basal_ganglia
MIR424_5P	0.861429	0.996005	0.0149459	0.218638	0.807414	90	1	Brain_Caudate_basal_ganglia
MIR4251	0.590575	0.996005	0.0245401	-0.248079	-0.938912	85	1	Brain_Caudate_basal_ganglia
MIR4252	0.866465	0.996005	0.015652	0.26287	0.709897	19	1	Brain_Caudate_basal_ganglia
MIR4254	0.38922	0.98597	0.0280965	0.367725	1.04643	24	1	Brain_Caudate_basal_ganglia
MIR4255	0.65236	0.996005	0.0196156	0.285056	0.88413	36	1	Brain_Caudate_basal_ganglia
MIR4257	0.528857	0.994539	0.0231147	0.351091	0.948145	19	1	Brain_Caudate_basal_ganglia
MIR4260	0.0616554	0.849724	0.083259	-0.552467	-1.4608	16	1	Brain_Caudate_basal_ganglia
MIR4261	0.338673	0.974623	0.0343364	-0.273855	-1.05329	93	1	Brain_Caudate_basal_ganglia
MIR4262	0.212178	0.950397	0.0459169	-0.271967	-1.11121	141	1	Brain_Caudate_basal_ganglia
MIR4263	0.0374862	0.788102	0.109869	-0.429705	-1.42819	43	1	Brain_Caudate_basal_ganglia
MIR4264	0.0760768	0.860296	0.0699966	0.470615	1.38548	28	1	Brain_Caudate_basal_ganglia
MIR4267	0.800595	0.996005	0.0165988	0.254705	0.796846	38	1	Brain_Caudate_basal_ganglia
MIR4269	0.281504	0.959937	0.037664	-0.326001	-1.10823	47	1	Brain_Caudate_basal_ganglia
MIR4270	0.381155	0.985779	0.028337	0.342839	1.04749	33	1	Brain_Caudate_basal_ganglia
MIR4271	0.686245	0.996005	0.021312	-0.256368	-0.880315	49	1	Brain_Caudate_basal_ganglia
MIR4272	0.528056	0.994539	0.022899	0.307888	0.954945	36	1	Brain_Caudate_basal_ganglia
MIR4273	0.603239	0.996005	0.022961	-0.31838	-0.901631	21	1	Brain_Caudate_basal_ganglia
MIR4275	0.795429	0.996005	0.0166769	0.257866	0.799796	36	1	Brain_Caudate_basal_ganglia
MIR4276	0.440589	0.989493	0.0288046	-0.294549	-1.00585	48	1	Brain_Caudate_basal_ganglia
MIR4277	0.139919	0.928244	0.0542941	-0.480454	-1.31067	18	1	Brain_Caudate_basal_ganglia
MIR4279	0.75249	0.996005	0.0173803	0.255249	0.842832	49	1	Brain_Caudate_basal_ganglia
MIR4283	0.552376	0.996005	0.0219828	0.292055	0.944691	44	1	Brain_Caudate_basal_ganglia
MIR4284	0.812675	0.996005	0.0185482	-0.259231	-0.784144	28	1	Brain_Caudate_basal_ganglia
MIR4286	0.386756	0.98597	0.028724	0.434321	1.06122	13	1	Brain_Caudate_basal_ganglia
MIR4287	0.268379	0.958562	0.0351534	0.397408	1.14307	25	1	Brain_Caudate_basal_ganglia
MIR4288	0.359111	0.982395	0.0321001	-0.369642	-1.06867	23	1	Brain_Caudate_basal_ganglia
MIR429	0.176638	0.942208	0.0434866	0.311943	1.16767	98	1	Brain_Caudate_basal_ganglia
MIR4291	0.958892	0.997127	0.0168794	-0.198045	-0.729803	74	1	Brain_Caudate_basal_ganglia
MIR4292	0.862833	0.996005	0.0155203	0.255027	0.733536	25	1	Brain_Caudate_basal_ganglia
MIR4293	0.796575	0.996005	0.0166803	0.271871	0.781985	25	1	Brain_Caudate_basal_ganglia
MIR4294	0.636156	0.996005	0.0203291	0.33618	0.869033	16	1	Brain_Caudate_basal_ganglia
MIR4295	0.785137	0.996005	0.0163639	0.23674	0.837723	70	1	Brain_Caudate_basal_ganglia
MIR4297	0.4913	0.990295	0.0240054	0.326564	0.976356	30	1	Brain_Caudate_basal_ganglia
MIR4302	0.954348	0.997032	0.0163108	-0.214803	-0.657131	30	1	Brain_Caudate_basal_ganglia
MIR4303	0.720073	0.996005	0.0179394	0.260611	0.853846	47	1	Brain_Caudate_basal_ganglia
MIR4305	0.179086	0.942208	0.0474718	-0.483963	-1.25902	15	1	Brain_Caudate_basal_ganglia
MIR4306	0.242628	0.958562	0.0422441	-0.283412	-1.10451	104	1	Brain_Caudate_basal_ganglia
MIR4307	0.301609	0.965604	0.036827	-0.277967	-1.06932	94	1	Brain_Caudate_basal_ganglia
MIR4308	0.761612	0.996005	0.0173695	0.27574	0.805148	27	1	Brain_Caudate_basal_ganglia
MIR4310	0.658097	0.996005	0.0220667	-0.26621	-0.891029	44	1	Brain_Caudate_basal_ganglia
MIR4311	0.235439	0.958562	0.0421092	-0.310363	-1.12251	65	1	Brain_Caudate_basal_ganglia
MIR4314	0.628213	0.996005	0.022533	-0.30351	-0.892058	25	1	Brain_Caudate_basal_ganglia
MIR4316	0.975474	0.998614	0.0137245	0.197713	0.613226	36	1	Brain_Caudate_basal_ganglia
MIR4317	0.290823	0.962987	0.0338599	0.425847	1.1348	18	1	Brain_Caudate_basal_ganglia
MIR4318	0.202717	0.947441	0.0444124	-0.455485	-1.22001	17	1	Brain_Caudate_basal_ganglia
MIR4319	0.0597527	0.849724	0.0882143	-0.345085	-1.30887	86	1	Brain_Caudate_basal_ganglia
MIR431_5P	0.608431	0.996005	0.0210141	0.343684	0.888431	16	1	Brain_Caudate_basal_ganglia
MIR4324	0.621508	0.996005	0.0200851	0.270166	0.909463	53	1	Brain_Caudate_basal_ganglia
MIR4325	0.928255	0.997032	0.0143338	0.218055	0.720019	49	1	Brain_Caudate_basal_ganglia
MIR4326	0.355246	0.981566	0.0299292	0.389805	1.07778	21	1	Brain_Caudate_basal_ganglia
MIR4327	0.304522	0.965604	0.0331119	0.453412	1.13201	14	1	Brain_Caudate_basal_ganglia
MIR4328	0.345585	0.978593	0.0344174	-0.264797	-1.04672	111	1	Brain_Caudate_basal_ganglia
MIR4329	0.791398	0.996005	0.017036	0.299144	0.760468	15	1	Brain_Caudate_basal_ganglia
MIR432_3P	0.954925	0.997032	0.0157088	-0.232372	-0.582626	13	1	Brain_Caudate_basal_ganglia
MIR432_5P	0.410435	0.986277	0.0273366	0.374108	1.03438	21	1	Brain_Caudate_basal_ganglia
MIR433_3P	0.105963	0.898865	0.0633201	-0.469166	-1.34078	22	1	Brain_Caudate_basal_ganglia
MIR4418	0.518926	0.993915	0.0232356	0.325533	0.958362	28	1	Brain_Caudate_basal_ganglia
MIR4420	0.197177	0.94531	0.0456661	-0.377583	-1.19178	34	1	Brain_Caudate_basal_ganglia
MIR4422	0.836099	0.996005	0.0187111	-0.221037	-0.832415	81	1	Brain_Caudate_basal_ganglia
MIR4423_3P	0.54739	0.996005	0.0222682	0.314924	0.941556	30	1	Brain_Caudate_basal_ganglia
MIR4424	0.00172656	0.571126	0.641858	-0.595475	-1.81131	29	1	Brain_Caudate_basal_ganglia
MIR4425	0.021168	0.710839	0.135863	0.608545	1.59849	17	1	Brain_Caudate_basal_ganglia
MIR4426	0.568295	0.996005	0.0242353	-0.296125	-0.934668	34	1	Brain_Caudate_basal_ganglia
MIR4427	0.855186	0.996005	0.0179206	-0.239407	-0.769841	37	1	Brain_Caudate_basal_ganglia
MIR4428	0.650661	0.996005	0.0196803	0.304307	0.87528	25	1	Brain_Caudate_basal_ganglia
MIR4429	0.968085	0.997926	0.0163839	-0.19743	-0.703116	59	1	Brain_Caudate_basal_ganglia
MIR4430	0.735058	0.996005	0.0201839	-0.269186	-0.835573	32	1	Brain_Caudate_basal_ganglia
MIR4432	0.22218	0.954062	0.0396432	0.46891	1.21214	16	1	Brain_Caudate_basal_ganglia
MIR4433A_5P	0.70788	0.996005	0.0187874	0.328988	0.821365	14	1	Brain_Caudate_basal_ganglia
MIR4433B_5P	0.0211132	0.710839	0.137112	0.654113	1.59826	13	1	Brain_Caudate_basal_ganglia
MIR4434	0.728839	0.996005	0.0203702	-0.262921	-0.854269	39	1	Brain_Caudate_basal_ganglia
MIR4435	0.831751	0.996005	0.016344	0.284016	0.734187	16	1	Brain_Caudate_basal_ganglia
MIR4436A	0.19653	0.944542	0.042312	0.45445	1.22727	19	1	Brain_Caudate_basal_ganglia
MIR4436B_3P	0.0501188	0.83265	0.0937158	-0.489733	-1.4531	26	1	Brain_Caudate_basal_ganglia
MIR4436B_5P	0.40526	0.986277	0.029988	-0.341541	-1.03312	28	1	Brain_Caudate_basal_ganglia
MIR4437	0.24247	0.958562	0.0403297	-0.403397	-1.16626	23	1	Brain_Caudate_basal_ganglia
MIR4439	0.345114	0.978593	0.0305293	0.416539	1.09414	17	1	Brain_Caudate_basal_ganglia
MIR4441	0.568935	0.996005	0.0247149	-0.262238	-0.943148	63	1	Brain_Caudate_basal_ganglia
MIR4443	0.902314	0.996892	0.0146791	0.227043	0.73755	45	1	Brain_Caudate_basal_ganglia
MIR4446_3P	0.999232	0.99994	0.0138461	0.152306	0.372144	13	1	Brain_Caudate_basal_ganglia
MIR4446_5P	0.657565	0.996005	0.0223702	-0.252414	-0.907814	63	1	Brain_Caudate_basal_ganglia
MIR4447	0.135658	0.9248	0.0509418	0.364991	1.23773	56	1	Brain_Caudate_basal_ganglia
MIR4448	0.807216	0.996005	0.0185048	-0.276304	-0.773211	20	1	Brain_Caudate_basal_ganglia
MIR4450	0.601152	0.996005	0.0213665	0.365736	0.893638	13	1	Brain_Caudate_basal_ganglia
MIR4451	0.679008	0.996005	0.0189576	0.288926	0.863827	30	1	Brain_Caudate_basal_ganglia
MIR4452	0.000444423	0.394085	0.70312	-0.604879	-1.9092	34	1	Brain_Caudate_basal_ganglia
MIR4455	0.655539	0.996005	0.0195984	0.305467	0.869266	24	1	Brain_Caudate_basal_ganglia
MIR4456	0.620104	0.996005	0.0204437	0.313798	0.892973	24	1	Brain_Caudate_basal_ganglia
MIR4457	0.786277	0.996005	0.0188681	-0.277266	-0.7852	21	1	Brain_Caudate_basal_ganglia
MIR4458	0.154588	0.941138	0.0530558	-0.326908	-1.19286	69	1	Brain_Caudate_basal_ganglia
MIR4460	0.0281048	0.751477	0.11791	0.60578	1.56596	16	1	Brain_Caudate_basal_ganglia
MIR4463	0.467034	0.989493	0.0271455	-0.362099	-0.987801	18	1	Brain_Caudate_basal_ganglia
MIR4464	0.277337	0.958562	0.0368589	-0.462164	-1.15879	13	1	Brain_Caudate_basal_ganglia
MIR4465	0.987668	0.998701	0.0165279	-0.181724	-0.690824	87	1	Brain_Caudate_basal_ganglia
MIR4468	0.437372	0.989493	0.0260336	0.352808	1.01478	25	1	Brain_Caudate_basal_ganglia
MIR4469	0.538561	0.995867	0.0250385	-0.321768	-0.94572	25	1	Brain_Caudate_basal_ganglia
MIR4470	0.220113	0.954062	0.0389671	0.339983	1.15661	57	1	Brain_Caudate_basal_ganglia
MIR4471	0.962264	0.997286	0.0158264	-0.217656	-0.593763	18	1	Brain_Caudate_basal_ganglia
MIR4472	0.401099	0.986046	0.0278438	0.411137	1.04517	15	1	Brain_Caudate_basal_ganglia
MIR4473	0.933094	0.997032	0.0146117	0.244001	0.640928	17	1	Brain_Caudate_basal_ganglia
MIR4474_3P	0.805447	0.996005	0.0165515	0.267361	0.780683	27	1	Brain_Caudate_basal_ganglia
MIR4475	0.464759	0.989493	0.025309	0.391827	0.996081	15	1	Brain_Caudate_basal_ganglia
MIR4476	0.684581	0.996005	0.0188519	0.280559	0.866441	35	1	Brain_Caudate_basal_ganglia
MIR4477A	0.0560546	0.842566	0.0804589	0.385781	1.35113	66	1	Brain_Caudate_basal_ganglia
MIR4477B	0.373789	0.984932	0.0284589	0.309283	1.04305	54	1	Brain_Caudate_basal_ganglia
MIR4478	0.798506	0.996005	0.0190971	-0.244232	-0.817467	44	1	Brain_Caudate_basal_ganglia
MIR448	0.418308	0.9866	0.0300965	-0.282528	-1.01612	63	1	Brain_Caudate_basal_ganglia
MIR4480	0.603494	0.996005	0.0211402	0.345136	0.892185	16	1	Brain_Caudate_basal_ganglia
MIR4481	0.339949	0.974623	0.0329401	-0.412042	-1.0895	16	1	Brain_Caudate_basal_ganglia
MIR4482_3P	0.973548	0.998614	0.0131917	0.1919	0.709797	91	1	Brain_Caudate_basal_ganglia
MIR4483	0.494852	0.990295	0.0263489	-0.339694	-0.970778	22	1	Brain_Caudate_basal_ganglia
MIR4487	0.28382	0.961605	0.0343769	0.453313	1.15239	15	1	Brain_Caudate_basal_ganglia
MIR4490	0.605574	0.996005	0.0227535	-0.338515	-0.895085	16	1	Brain_Caudate_basal_ganglia
MIR4491	0.703647	0.996005	0.0189658	0.337127	0.823737	13	1	Brain_Caudate_basal_ganglia
MIR4492	0.440512	0.989493	0.0295151	-0.263448	-1.0015	87	1	Brain_Caudate_basal_ganglia
MIR4493	0.683704	0.996005	0.0191344	0.312601	0.844198	19	1	Brain_Caudate_basal_ganglia
MIR4495	0.866166	0.996005	0.0148951	0.217267	0.807926	94	1	Brain_Caudate_basal_ganglia
MIR4496	0.922212	0.997032	0.0141827	0.215162	0.741754	61	1	Brain_Caudate_basal_ganglia
MIR4498	0.50802	0.99357	0.0263119	-0.278404	-0.96682	52	1	Brain_Caudate_basal_ganglia
MIR4499	0.164347	0.941138	0.0466333	0.462911	1.26636	20	1	Brain_Caudate_basal_ganglia
MIR449A	0.442823	0.989493	0.0254811	0.294198	1.00437	58	1	Brain_Caudate_basal_ganglia
MIR449B_3P	0.251165	0.958562	0.0365737	0.393056	1.15715	28	1	Brain_Caudate_basal_ganglia
MIR449B_5P	0.254909	0.958562	0.0359288	0.344057	1.13118	48	1	Brain_Caudate_basal_ganglia
MIR449C_5P	0.884043	0.996221	0.0171133	-0.255338	-0.706706	19	1	Brain_Caudate_basal_ganglia
MIR4500	0.241073	0.958562	0.0419089	-0.28634	-1.109	97	1	Brain_Caudate_basal_ganglia
MIR4501	0.571977	0.996005	0.0221458	0.373716	0.913137	13	1	Brain_Caudate_basal_ganglia
MIR4502	0.672673	0.996005	0.0211646	-0.313533	-0.855313	18	1	Brain_Caudate_basal_ganglia
MIR4503	0.987051	0.998701	0.0132851	0.187557	0.640309	58	1	Brain_Caudate_basal_ganglia
MIR4504	0.773169	0.996005	0.0193263	-0.274234	-0.806012	25	1	Brain_Caudate_basal_ganglia
MIR4505	0.332664	0.97344	0.0305703	0.318121	1.0709	53	1	Brain_Caudate_basal_ganglia
MIR450A_1_3P	0.874972	0.996005	0.0177898	-0.231935	-0.770869	43	1	Brain_Caudate_basal_ganglia
MIR450A_2_3P	0.730015	0.996005	0.0201569	-0.278725	-0.834996	27	1	Brain_Caudate_basal_ganglia
MIR450B_5P	0.892074	0.996892	0.0143081	0.214607	0.786533	85	1	Brain_Caudate_basal_ganglia
MIR4510	0.917391	0.997032	0.0168863	-0.226856	-0.709246	33	1	Brain_Caudate_basal_ganglia
MIR4511	0.931356	0.997032	0.0166089	-0.224328	-0.692194	31	1	Brain_Caudate_basal_ganglia
MIR4514	0.0754431	0.860296	0.0759226	-0.417142	-1.35124	38	1	Brain_Caudate_basal_ganglia
MIR4515	0.238395	0.958562	0.0403297	-0.466999	-1.19158	14	1	Brain_Caudate_basal_ganglia
MIR4516	0.653331	0.996005	0.0189985	0.25238	0.902566	74	1	Brain_Caudate_basal_ganglia
MIR4517	0.867797	0.996005	0.0177046	-0.236475	-0.760412	37	1	Brain_Caudate_basal_ganglia
MIR4518	0.437034	0.989493	0.0284065	-0.358028	-1.01391	21	1	Brain_Caudate_basal_ganglia
MIR451B	0.920593	0.997032	0.0168863	-0.223513	-0.726226	39	1	Brain_Caudate_basal_ganglia
MIR4520_2_3P	0.773031	0.996005	0.0170887	0.268906	0.808944	31	1	Brain_Caudate_basal_ganglia
MIR4520_3P	0.64911	0.996005	0.0199871	0.340634	0.865942	15	1	Brain_Caudate_basal_ganglia
MIR4524A_3P	0.412511	0.986277	0.0265888	0.296342	1.02162	61	1	Brain_Caudate_basal_ganglia
MIR4524A_5P	0.965485	0.997796	0.0137769	0.206523	0.650489	39	1	Brain_Caudate_basal_ganglia
MIR4524B_3P	0.687332	0.996005	0.0193179	0.34271	0.837378	13	1	Brain_Caudate_basal_ganglia
MIR4524B_5P	0.965485	0.997796	0.0137769	0.206523	0.650489	39	1	Brain_Caudate_basal_ganglia
MIR4526	0.5393	0.995867	0.0227535	0.342714	0.937544	20	1	Brain_Caudate_basal_ganglia
MIR4527	0.198828	0.947104	0.0420868	0.469571	1.23344	17	1	Brain_Caudate_basal_ganglia
MIR4528	0.937443	0.997032	0.0140725	0.216003	0.695489	43	1	Brain_Caudate_basal_ganglia
MIR452_3P	0.525963	0.994539	0.0229894	0.327084	0.949111	26	1	Brain_Caudate_basal_ganglia
MIR452_5P	0.270961	0.958562	0.0383369	-0.323185	-1.10975	49	1	Brain_Caudate_basal_ganglia
MIR4530	0.0315315	0.76512	0.118318	-0.534022	-1.52613	22	1	Brain_Caudate_basal_ganglia
MIR4531	0.516705	0.993915	0.0226207	0.270833	0.965487	73	1	Brain_Caudate_basal_ganglia
MIR4533	0.917498	0.997032	0.0142566	0.216558	0.746565	61	1	Brain_Caudate_basal_ganglia
MIR4534	0.442146	0.989493	0.0283978	-0.337094	-1.00986	27	1	Brain_Caudate_basal_ganglia
MIR4539	0.485666	0.989994	0.0245016	0.362741	0.979604	19	1	Brain_Caudate_basal_ganglia
MIR454_3P	0.854386	0.996005	0.0150722	0.224671	0.800924	73	1	Brain_Caudate_basal_ganglia
MIR455_3P	0.397121	0.98597	0.0282506	0.430221	1.0512	13	1	Brain_Caudate_basal_ganglia
MIR455_5P	0.0498295	0.83265	0.0878686	0.589402	1.49835	15	1	Brain_Caudate_basal_ganglia
MIR4632_5P	0.0631329	0.853534	0.0831123	-0.471932	-1.4138	27	1	Brain_Caudate_basal_ganglia
MIR4633_5P	0.843982	0.996005	0.0177601	-0.274705	-0.735793	17	1	Brain_Caudate_basal_ganglia
MIR4635	0.452359	0.989493	0.0256275	0.355895	1.00337	23	1	Brain_Caudate_basal_ganglia
MIR4639_3P	0.574535	0.996005	0.0235996	-0.34577	-0.914268	16	1	Brain_Caudate_basal_ganglia
MIR4639_5P	0.250705	0.958562	0.0367791	0.414308	1.16805	23	1	Brain_Caudate_basal_ganglia
MIR4640_5P	0.43458	0.989493	0.0261427	0.349082	1.01294	26	1	Brain_Caudate_basal_ganglia
MIR4641	0.838272	0.996005	0.017609	-0.28694	-0.719446	13	1	Brain_Caudate_basal_ganglia
MIR4642	0.832543	0.996005	0.0181862	-0.262342	-0.763434	24	1	Brain_Caudate_basal_ganglia
MIR4643	0.679324	0.996005	0.0215517	-0.262047	-0.881787	45	1	Brain_Caudate_basal_ganglia
MIR4644	0.180944	0.942208	0.0486439	-0.323671	-1.1685	64	1	Brain_Caudate_basal_ganglia
MIR4645_3P	0.0359193	0.784666	0.102705	0.49092	1.48883	32	1	Brain_Caudate_basal_ganglia
MIR4645_5P	0.712836	0.996005	0.0184577	0.295108	0.831993	23	1	Brain_Caudate_basal_ganglia
MIR4646_5P	0.479421	0.989493	0.0246564	0.349776	0.986118	23	1	Brain_Caudate_basal_ganglia
MIR4647_MIR4662B	0.86245	0.996005	0.0174416	-0.269097	-0.720771	17	1	Brain_Caudate_basal_ganglia
MIR4649_3P	0.485105	0.989988	0.0269261	-0.306289	-0.984906	37	1	Brain_Caudate_basal_ganglia
MIR4650_3P	0.387455	0.98597	0.0283543	0.380091	1.05092	21	1	Brain_Caudate_basal_ganglia
MIR4651	0.0267391	0.748425	0.129547	-0.494053	-1.51142	30	1	Brain_Caudate_basal_ganglia
MIR4652_3P	0.347336	0.979475	0.033424	-0.297358	-1.05311	57	1	Brain_Caudate_basal_ganglia
MIR4653_5P	0.0609711	0.849724	0.0782806	0.45526	1.40596	35	1	Brain_Caudate_basal_ganglia
MIR4656	0.352609	0.980034	0.0300668	0.390783	1.08049	21	1	Brain_Caudate_basal_ganglia
MIR4657	0.703647	0.996005	0.0189658	0.337127	0.823737	13	1	Brain_Caudate_basal_ganglia
MIR4659A_3P_MIR4659B_3P	0.587795	0.996005	0.0248988	-0.237434	-0.948294	121	1	Brain_Caudate_basal_ganglia
MIR4659A_5P	0.0443378	0.817519	0.0939237	0.619236	1.51304	13	1	Brain_Caudate_basal_ganglia
MIR4659B_5P	0.176715	0.942208	0.0449347	0.479111	1.2585	17	1	Brain_Caudate_basal_ganglia
MIR466	0.434572	0.989493	0.0255297	0.285096	1.00883	70	1	Brain_Caudate_basal_ganglia
MIR4660	0.520435	0.993915	0.025719	-0.314401	-0.961823	30	1	Brain_Caudate_basal_ganglia
MIR4662A_3P	0.89067	0.996892	0.0154208	0.272225	0.679648	14	1	Brain_Caudate_basal_ganglia
MIR4662A_5P	0.233348	0.958562	0.0411949	-0.420391	-1.17643	20	1	Brain_Caudate_basal_ganglia
MIR4665_5P	0.835751	0.996005	0.0161561	0.268765	0.743118	21	1	Brain_Caudate_basal_ganglia
MIR4666A_3P	0.469479	0.989493	0.0242479	0.267105	0.991022	93	1	Brain_Caudate_basal_ganglia
MIR4666A_5P	0.158796	0.941138	0.0516978	-0.354649	-1.21109	48	1	Brain_Caudate_basal_ganglia
MIR4666B	0.976692	0.998614	0.0137576	0.201382	0.592863	28	1	Brain_Caudate_basal_ganglia
MIR4667_3P	0.901973	0.996892	0.0169383	-0.244387	-0.698411	22	1	Brain_Caudate_basal_ganglia
MIR4667_5P	0.662758	0.996005	0.0217705	-0.280325	-0.884798	34	1	Brain_Caudate_basal_ganglia
MIR4668_3P	0.537461	0.995867	0.0223918	0.291701	0.951792	46	1	Brain_Caudate_basal_ganglia
MIR4668_5P	0.0839096	0.872294	0.0742818	-0.320832	-1.24871	102	1	Brain_Caudate_basal_ganglia
MIR4670_3P	0.64344	0.996005	0.0197847	0.287734	0.888599	35	1	Brain_Caudate_basal_ganglia
MIR4671_3P	0.716087	0.996005	0.0205873	-0.277648	-0.849386	30	1	Brain_Caudate_basal_ganglia
MIR4672	0.524765	0.994539	0.0225603	0.277581	0.960271	62	1	Brain_Caudate_basal_ganglia
MIR4673	0.942826	0.997032	0.0163772	-0.220257	-0.669977	29	1	Brain_Caudate_basal_ganglia
MIR4676_3P	0.306576	0.965604	0.0358539	-0.32096	-1.09109	47	1	Brain_Caudate_basal_ganglia
MIR4677_3P	0.718258	0.996005	0.0204115	-0.278498	-0.842423	28	1	Brain_Caudate_basal_ganglia
MIR4677_5P	0.882873	0.996114	0.0176899	-0.222113	-0.773546	53	1	Brain_Caudate_basal_ganglia
MIR4678	0.845431	0.996005	0.0178196	-0.265988	-0.744342	20	1	Brain_Caudate_basal_ganglia
MIR4679	0.0471125	0.830968	0.0969823	-0.44709	-1.42255	35	1	Brain_Caudate_basal_ganglia
MIR4680_3P	0.530872	0.994539	0.0255645	-0.275542	-0.956881	52	1	Brain_Caudate_basal_ganglia
MIR4680_5P	0.528599	0.994539	0.0234045	0.386143	0.943501	13	1	Brain_Caudate_basal_ganglia
MIR4682	0.310626	0.966772	0.0321346	0.368359	1.10131	30	1	Brain_Caudate_basal_ganglia
MIR4683	0.903799	0.996892	0.0150722	0.256045	0.672565	17	1	Brain_Caudate_basal_ganglia
MIR4684_3P	0.415082	0.986308	0.029383	-0.354688	-1.02544	23	1	Brain_Caudate_basal_ganglia
MIR4684_5P	0.333261	0.97344	0.0338339	-0.350579	-1.08176	31	1	Brain_Caudate_basal_ganglia
MIR4685_3P	0.54737	0.996005	0.0223864	0.329376	0.937303	24	1	Brain_Caudate_basal_ganglia
MIR4685_5P	0.137171	0.926398	0.051016	0.429519	1.28417	30	1	Brain_Caudate_basal_ganglia
MIR4686	0.825698	0.996005	0.0181403	-0.266635	-0.755092	21	1	Brain_Caudate_basal_ganglia
MIR4687_3P	0.221115	0.954062	0.0422894	-0.441826	-1.2053	18	1	Brain_Caudate_basal_ganglia
MIR4689	0.295691	0.96375	0.0358688	-0.422271	-1.13104	17	1	Brain_Caudate_basal_ganglia
MIR4690_3P	0.0503721	0.83265	0.0876972	0.600216	1.49852	14	1	Brain_Caudate_basal_ganglia
MIR4690_5P	0.815957	0.996005	0.0182941	-0.274611	-0.760047	19	1	Brain_Caudate_basal_ganglia
MIR4691_3P	0.217576	0.952643	0.0427021	-0.450226	-1.20592	17	1	Brain_Caudate_basal_ganglia
MIR4691_5P	0.499461	0.990295	0.0262749	-0.323198	-0.977636	28	1	Brain_Caudate_basal_ganglia
MIR4692	0.523862	0.994539	0.025804	-0.283684	-0.964373	47	1	Brain_Caudate_basal_ganglia
MIR4693_3P	0.660653	0.996005	0.0199163	0.350429	0.856239	13	1	Brain_Caudate_basal_ganglia
MIR4693_5P	0.268934	0.958562	0.035311	0.407738	1.14953	23	1	Brain_Caudate_basal_ganglia
MIR4694_3P	0.791416	0.996005	0.016501	0.243386	0.823032	55	1	Brain_Caudate_basal_ganglia
MIR4695_3P	0.453429	0.989493	0.0276368	-0.382229	-0.99436	15	1	Brain_Caudate_basal_ganglia
MIR4695_5P	0.619111	0.996005	0.0206902	0.332292	0.885494	18	1	Brain_Caudate_basal_ganglia
MIR4696	0.908764	0.99699	0.0166361	-0.25569	-0.66517	15	1	Brain_Caudate_basal_ganglia
MIR4697_3P	0.402872	0.986277	0.0297157	-0.392173	-1.03696	16	1	Brain_Caudate_basal_ganglia
MIR4698	0.311694	0.966991	0.0364642	-0.270943	-1.06745	109	1	Brain_Caudate_basal_ganglia
MIR4699_3P	0.11861	0.906743	0.0610748	-0.324719	-1.22288	81	1	Brain_Caudate_basal_ganglia
MIR4699_5P	0.906087	0.99699	0.0170676	-0.23447	-0.717297	30	1	Brain_Caudate_basal_ganglia
MIR4700_3P	0.0535478	0.835619	0.0846141	0.555187	1.47946	18	1	Brain_Caudate_basal_ganglia
MIR4700_5P	0.395303	0.98597	0.0307875	-0.306694	-1.03202	45	1	Brain_Caudate_basal_ganglia
MIR4701_3P	0.209739	0.950397	0.0409012	0.48268	1.22704	15	1	Brain_Caudate_basal_ganglia
MIR4701_5P	0.211339	0.950397	0.0405925	0.43616	1.20595	21	1	Brain_Caudate_basal_ganglia
MIR4703_5P	0.731324	0.996005	0.0176568	0.252872	0.855111	55	1	Brain_Caudate_basal_ganglia
MIR4704_3P	0.885401	0.996221	0.0151175	0.241572	0.726716	31	1	Brain_Caudate_basal_ganglia
MIR4705	0.270028	0.958562	0.0379365	-0.394303	-1.13997	23	1	Brain_Caudate_basal_ganglia
MIR4708_3P	0.453678	0.989493	0.0276533	-0.366087	-0.99868	18	1	Brain_Caudate_basal_ganglia
MIR4708_5P	0.888485	0.996892	0.0170992	-0.246569	-0.712855	23	1	Brain_Caudate_basal_ganglia
MIR4709_3P	0.981485	0.998632	0.0135848	0.196787	0.596803	32	1	Brain_Caudate_basal_ganglia
MIR4709_5P	0.604435	0.996005	0.0208225	0.305934	0.907395	29	1	Brain_Caudate_basal_ganglia
MIR4710	0.0764545	0.860296	0.0742818	-0.561932	-1.43381	14	1	Brain_Caudate_basal_ganglia
MIR4711_3P	0.982828	0.998701	0.0155203	-0.198083	-0.540368	18	1	Brain_Caudate_basal_ganglia
MIR4711_5P	0.873944	0.996005	0.0171698	-0.266435	-0.704495	16	1	Brain_Caudate_basal_ganglia
MIR4712_3P	0.602271	0.996005	0.0211158	0.337245	0.898692	18	1	Brain_Caudate_basal_ganglia
MIR4712_5P	0.185328	0.943662	0.0469282	-0.431798	-1.23399	22	1	Brain_Caudate_basal_ganglia
MIR4713_3P	0.710749	0.996005	0.0188156	0.335098	0.818777	13	1	Brain_Caudate_basal_ganglia
MIR4713_5P	0.290559	0.962987	0.0332484	0.335724	1.09994	47	1	Brain_Caudate_basal_ganglia
MIR4714_5P	0.194305	0.944542	0.0422667	0.423253	1.2174	25	1	Brain_Caudate_basal_ganglia
MIR4715_3P	0.0264731	0.747473	0.129015	-0.559475	-1.56564	20	1	Brain_Caudate_basal_ganglia
MIR4716_5P	0.981761	0.998632	0.0136559	0.195596	0.562592	25	1	Brain_Caudate_basal_ganglia
MIR4717_3P	0.0331503	0.772376	0.114417	-0.588966	-1.55731	16	1	Brain_Caudate_basal_ganglia
MIR4717_5P	0.155993	0.941138	0.047875	0.454384	1.27183	22	1	Brain_Caudate_basal_ganglia
MIR4718	0.517588	0.993915	0.0232472	0.332569	0.95657	25	1	Brain_Caudate_basal_ganglia
MIR4719	0.251644	0.958562	0.040839	-0.291791	-1.10357	84	1	Brain_Caudate_basal_ganglia
MIR4720_3P	0.978687	0.998614	0.0138933	0.207796	0.561166	19	1	Brain_Caudate_basal_ganglia
MIR4720_5P	0.863251	0.996005	0.0173875	-0.274431	-0.713925	15	1	Brain_Caudate_basal_ganglia
MIR4722_3P	0.537578	0.995867	0.0228316	0.340667	0.941922	21	1	Brain_Caudate_basal_ganglia
MIR4722_5P	0.446025	0.989493	0.028242	-0.336399	-1.00778	27	1	Brain_Caudate_basal_ganglia
MIR4723_3P	0.450773	0.989493	0.0257473	0.372454	1.00584	19	1	Brain_Caudate_basal_ganglia
MIR4723_5P	0.427247	0.988845	0.029022	-0.336666	-1.01837	28	1	Brain_Caudate_basal_ganglia
MIR4724_3P	0.712862	0.996005	0.0184655	0.301636	0.825169	20	1	Brain_Caudate_basal_ganglia
MIR4724_5P	0.589303	0.996005	0.0214363	0.344121	0.903919	17	1	Brain_Caudate_basal_ganglia
MIR4725_3P	0.692598	0.996005	0.0214014	-0.249644	-0.889068	59	1	Brain_Caudate_basal_ganglia
MIR4726_3P	0.390489	0.98597	0.0283196	0.414704	1.05424	15	1	Brain_Caudate_basal_ganglia
MIR4726_5P	0.334831	0.97344	0.0309237	0.389669	1.0907	22	1	Brain_Caudate_basal_ganglia
MIR4727_5P	0.898298	0.996892	0.0168794	-0.250243	-0.692603	19	1	Brain_Caudate_basal_ganglia
MIR4728_3P	0.38549	0.98597	0.0282678	0.368405	1.04837	24	1	Brain_Caudate_basal_ganglia
MIR4728_5P	0.67748	0.996005	0.0225603	-0.227503	-0.916604	128	1	Brain_Caudate_basal_ganglia
MIR4729	0.548282	0.996005	0.021077	0.24192	0.959254	147	1	Brain_Caudate_basal_ganglia
MIR4731_3P	0.672589	0.996005	0.0190971	0.279849	0.872424	37	1	Brain_Caudate_basal_ganglia
MIR4731_5P	0.0892825	0.879029	0.0636601	0.390132	1.31331	53	1	Brain_Caudate_basal_ganglia
MIR4732_3P	0.501919	0.9904	0.0242479	0.395202	0.965635	13	1	Brain_Caudate_basal_ganglia
MIR4733_3P	0.94917	0.997032	0.0158904	-0.236061	-0.602329	14	1	Brain_Caudate_basal_ganglia
MIR4733_5P	0.424462	0.987942	0.0289309	-0.360731	-1.02157	21	1	Brain_Caudate_basal_ganglia
MIR4735_3P	0.387247	0.98597	0.0304477	-0.397102	-1.05	16	1	Brain_Caudate_basal_ganglia
MIR4735_5P	0.848551	0.996005	0.0181747	-0.233695	-0.786381	45	1	Brain_Caudate_basal_ganglia
MIR4736	0.620696	0.996005	0.0203977	0.310298	0.892511	25	1	Brain_Caudate_basal_ganglia
MIR4738_3P	0.951299	0.997032	0.0162943	-0.211514	-0.676411	36	1	Brain_Caudate_basal_ganglia
MIR4739	0.469554	0.989493	0.0247475	0.317837	0.99085	37	1	Brain_Caudate_basal_ganglia
MIR4740_5P	0.289649	0.9627	0.0359438	-0.457948	-1.14822	13	1	Brain_Caudate_basal_ganglia
MIR4742_3P	0.599706	0.996005	0.0207185	0.283081	0.91959	45	1	Brain_Caudate_basal_ganglia
MIR4742_5P	0.770684	0.996005	0.0194531	-0.258715	-0.816588	34	1	Brain_Caudate_basal_ganglia
MIR4743_3P	0.815761	0.996005	0.0188035	-0.238449	-0.806705	46	1	Brain_Caudate_basal_ganglia
MIR4744	0.179421	0.942208	0.0441318	0.40617	1.22187	31	1	Brain_Caudate_basal_ganglia
MIR4745_5P	0.21105	0.950397	0.0433653	-0.471395	-1.22632	15	1	Brain_Caudate_basal_ganglia
MIR4747_5P	0.471423	0.989493	0.0246175	0.295852	0.985733	51	1	Brain_Caudate_basal_ganglia
MIR4748	0.277337	0.958562	0.0368589	-0.462164	-1.15879	13	1	Brain_Caudate_basal_ganglia
MIR4751	0.944699	0.997032	0.0158648	-0.23901	-0.599271	13	1	Brain_Caudate_basal_ganglia
MIR4752	0.732749	0.996005	0.0199694	-0.284802	-0.823388	23	1	Brain_Caudate_basal_ganglia
MIR4753_3P	0.125941	0.913198	0.0518527	0.31508	1.2035	112	1	Brain_Caudate_basal_ganglia
MIR4753_5P	0.0356094	0.784666	0.102705	0.460429	1.46605	41	1	Brain_Caudate_basal_ganglia
MIR4755_3P	0.381315	0.985779	0.0283891	0.346607	1.04269	31	1	Brain_Caudate_basal_ganglia
MIR4755_5P	0.307665	0.965604	0.0316373	0.303797	1.083	73	1	Brain_Caudate_basal_ganglia
MIR4756_3P	0.380045	0.985779	0.028724	0.393378	1.06234	19	1	Brain_Caudate_basal_ganglia
MIR4756_5P	0.469554	0.989493	0.0247475	0.317837	0.99085	37	1	Brain_Caudate_basal_ganglia
MIR4757_5P	0.649904	0.996005	0.0201659	0.353418	0.86354	13	1	Brain_Caudate_basal_ganglia
MIR4760_3P	0.369506	0.983027	0.0286261	0.306302	1.0457	58	1	Brain_Caudate_basal_ganglia
MIR4760_5P	0.407078	0.986277	0.027193	0.335521	1.02959	34	1	Brain_Caudate_basal_ganglia
MIR4761_5P	0.929404	0.997032	0.0163307	-0.238611	-0.650927	18	1	Brain_Caudate_basal_ganglia
MIR4762_3P	0.096682	0.88995	0.0672877	-0.369708	-1.28389	52	1	Brain_Caudate_basal_ganglia
MIR4762_5P	0.673553	0.996005	0.0191592	0.297446	0.863108	26	1	Brain_Caudate_basal_ganglia
MIR4763_3P	0.640918	0.996005	0.0225549	-0.259664	-0.909228	54	1	Brain_Caudate_basal_ganglia
MIR4763_5P	0.104861	0.898865	0.0633201	-0.5081	-1.36094	17	1	Brain_Caudate_basal_ganglia
MIR4764_3P	0.107617	0.898865	0.0588174	0.539239	1.37083	15	1	Brain_Caudate_basal_ganglia
MIR4764_5P	0.345506	0.978593	0.0303363	0.385703	1.07959	22	1	Brain_Caudate_basal_ganglia
MIR4766_3P	0.687698	0.996005	0.0188479	0.294854	0.855586	26	1	Brain_Caudate_basal_ganglia
MIR4766_5P	0.838669	0.996005	0.0153559	0.227726	0.807876	71	1	Brain_Caudate_basal_ganglia
MIR4768_3P	0.715353	0.996005	0.0207609	-0.253514	-0.865724	48	1	Brain_Caudate_basal_ganglia
MIR4768_5P	0.120379	0.909128	0.0607719	-0.339984	-1.23229	66	1	Brain_Caudate_basal_ganglia
MIR4769_3P	0.162921	0.941138	0.0467507	0.451278	1.26314	22	1	Brain_Caudate_basal_ganglia
MIR4772_3P	0.515466	0.993915	0.0235283	0.354207	0.95656	19	1	Brain_Caudate_basal_ganglia
MIR4773	0.202593	0.947441	0.045283	-0.351161	-1.17537	44	1	Brain_Caudate_basal_ganglia
MIR4774_3P	0.891194	0.996892	0.016921	-0.263442	-0.685338	15	1	Brain_Caudate_basal_ganglia
MIR4774_5P	0.296399	0.96375	0.0358988	-0.395871	-1.12108	21	1	Brain_Caudate_basal_ganglia
MIR4776_3P	0.477094	0.989493	0.0272725	-0.302888	-0.984129	39	1	Brain_Caudate_basal_ganglia
MIR4777_3P	0.790966	0.996005	0.017008	0.29091	0.764147	17	1	Brain_Caudate_basal_ganglia
MIR4777_5P	0.378414	0.9853	0.0287777	0.382705	1.05815	21	1	Brain_Caudate_basal_ganglia
MIR4778_3P	0.312125	0.966991	0.03572	-0.30135	-1.07495	60	1	Brain_Caudate_basal_ganglia
MIR4778_5P	0.615698	0.996005	0.0204391	0.301237	0.900634	30	1	Brain_Caudate_basal_ganglia
MIR4779	0.507885	0.99357	0.0260264	-0.324547	-0.962976	26	1	Brain_Caudate_basal_ganglia
MIR4782_3P	0.40913	0.986277	0.0299684	-0.337513	-1.03253	30	1	Brain_Caudate_basal_ganglia
MIR4782_5P	0.122382	0.910927	0.0592055	-0.388602	-1.26263	39	1	Brain_Caudate_basal_ganglia
MIR4784	0.273856	0.958562	0.0346494	0.367377	1.12735	34	1	Brain_Caudate_basal_ganglia
MIR4786_3P	0.753614	0.996005	0.0196933	-0.270418	-0.822557	29	1	Brain_Caudate_basal_ganglia
MIR4789_3P	0.674569	0.996005	0.0219567	-0.248865	-0.89844	64	1	Brain_Caudate_basal_ganglia
MIR4789_5P	0.422414	0.987029	0.0263787	0.318746	1.01961	42	1	Brain_Caudate_basal_ganglia
MIR4790_3P	0.0849421	0.875247	0.071095	-0.483121	-1.38067	22	1	Brain_Caudate_basal_ganglia
MIR4793_3P	0.00381607	0.582945	0.326352	0.722598	1.80407	14	1	Brain_Caudate_basal_ganglia
MIR4794	0.304299	0.965604	0.0326385	0.387361	1.11417	25	1	Brain_Caudate_basal_ganglia
MIR4795_3P	0.0998126	0.895084	0.0684358	-0.296945	-1.20084	131	1	Brain_Caudate_basal_ganglia
MIR4795_5P	0.436212	0.989493	0.0263415	0.387219	1.01713	17	1	Brain_Caudate_basal_ganglia
MIR4796_3P	0.626911	0.996005	0.0227424	-0.263724	-0.913371	51	1	Brain_Caudate_basal_ganglia
MIR4796_5P	0.585251	0.996005	0.0215114	0.338098	0.913054	19	1	Brain_Caudate_basal_ganglia
MIR4797_3P	0.0667786	0.855346	0.0749258	0.482335	1.4084	27	1	Brain_Caudate_basal_ganglia
MIR4797_5P	0.863935	0.996005	0.0156426	0.256452	0.72301	23	1	Brain_Caudate_basal_ganglia
MIR4799_3P	0.863251	0.996005	0.0173875	-0.274431	-0.713925	15	1	Brain_Caudate_basal_ganglia
MIR4799_5P	0.386076	0.98597	0.0317936	-0.276676	-1.02648	76	1	Brain_Caudate_basal_ganglia
MIR4801	0.867658	0.996005	0.0152393	0.237231	0.755366	41	1	Brain_Caudate_basal_ganglia
MIR4802_3P	0.471559	0.989493	0.0273928	-0.31257	-0.994538	35	1	Brain_Caudate_basal_ganglia
MIR4803	0.586262	0.996005	0.0244313	-0.248534	-0.939971	84	1	Brain_Caudate_basal_ganglia
MIR4804_3P	0.859296	0.996005	0.0157532	0.262205	0.724979	21	1	Brain_Caudate_basal_ganglia
MIR485_3P	0.313338	0.967383	0.0353832	-0.311623	-1.08218	52	1	Brain_Caudate_basal_ganglia
MIR485_5P	0.511957	0.993915	0.0259975	-0.31653	-0.968334	30	1	Brain_Caudate_basal_ganglia
MIR486_3P	0.246877	0.958562	0.0369391	0.394212	1.16055	28	1	Brain_Caudate_basal_ganglia
MIR486_5P	0.746929	0.996005	0.0178494	0.302019	0.793328	17	1	Brain_Caudate_basal_ganglia
MIR487A_3P	0.493022	0.990295	0.0242542	0.36069	0.974066	19	1	Brain_Caudate_basal_ganglia
MIR487A_5P	0.0973517	0.890873	0.061506	0.474925	1.35149	24	1	Brain_Caudate_basal_ganglia
MIR487B_5P	0.0973517	0.890873	0.061506	0.474925	1.35149	24	1	Brain_Caudate_basal_ganglia
MIR488_3P	0.307678	0.965604	0.0322617	0.348302	1.09705	39	1	Brain_Caudate_basal_ganglia
MIR489_3P	0.902994	0.996892	0.0151206	0.261	0.6635	15	1	Brain_Caudate_basal_ganglia
MIR491_3P	0.755375	0.996005	0.0176531	0.293732	0.793242	19	1	Brain_Caudate_basal_ganglia
MIR491_5P	0.785319	0.996005	0.0188641	-0.283228	-0.783898	19	1	Brain_Caudate_basal_ganglia
MIR493_5P	0.812478	0.996005	0.0158488	0.229108	0.825909	78	1	Brain_Caudate_basal_ganglia
MIR494_3P	0.249611	0.958562	0.0405925	-0.313521	-1.11837	60	1	Brain_Caudate_basal_ganglia
MIR495_3P	0.432131	0.989493	0.0251258	0.258868	1.00711	130	1	Brain_Caudate_basal_ganglia
MIR495_5P	0.724882	0.996005	0.0183096	0.30475	0.812098	18	1	Brain_Caudate_basal_ganglia
MIR496	0.365345	0.98262	0.0291966	0.370573	1.06588	25	1	Brain_Caudate_basal_ganglia
MIR497_3P	0.292209	0.962987	0.0331366	0.335416	1.09893	47	1	Brain_Caudate_basal_ganglia
MIR497_5P	0.899017	0.996892	0.0143424	0.21266	0.786583	91	1	Brain_Caudate_basal_ganglia
MIR498_3P	0.22846	0.954747	0.0384787	0.380396	1.1673	34	1	Brain_Caudate_basal_ganglia
MIR498_5P	0.718056	0.996005	0.0207232	-0.254134	-0.863921	47	1	Brain_Caudate_basal_ganglia
MIR4999_5P	0.724676	0.996005	0.0182131	0.292292	0.824053	23	1	Brain_Caudate_basal_ganglia
MIR499A_3P	0.507812	0.99357	0.0235461	0.309261	0.967525	38	1	Brain_Caudate_basal_ganglia
MIR499A_5P	0.294762	0.963059	0.0332235	0.370029	1.11315	31	1	Brain_Caudate_basal_ganglia
MIR499B_3P	0.507812	0.99357	0.0235461	0.309261	0.967525	38	1	Brain_Caudate_basal_ganglia
MIR499B_5P	0.424666	0.987942	0.0285466	-0.409132	-1.02582	13	1	Brain_Caudate_basal_ganglia
MIR5000_3P	0.180132	0.942208	0.0444897	0.469392	1.25084	18	1	Brain_Caudate_basal_ganglia
MIR5000_5P	0.443902	0.989493	0.025947	0.358074	1.00951	23	1	Brain_Caudate_basal_ganglia
MIR5001_3P	0.964451	0.997723	0.0138378	0.207846	0.630342	32	1	Brain_Caudate_basal_ganglia
MIR5001_5P	0.323758	0.971598	0.0313626	0.352804	1.08955	35	1	Brain_Caudate_basal_ganglia
MIR5002_5P	0.252209	0.958562	0.0362171	0.340299	1.13024	50	1	Brain_Caudate_basal_ganglia
MIR5003_3P	0.160259	0.941138	0.0461146	0.344295	1.20583	66	1	Brain_Caudate_basal_ganglia
MIR5003_5P	0.106277	0.898865	0.0584903	0.436207	1.3229	32	1	Brain_Caudate_basal_ganglia
MIR5004_3P	0.329445	0.971598	0.034017	-0.367143	-1.08936	26	1	Brain_Caudate_basal_ganglia
MIR5004_5P	0.561846	0.996005	0.0241541	-0.32149	-0.929457	23	1	Brain_Caudate_basal_ganglia
MIR5006_3P	0.300232	0.965589	0.0321001	0.302943	1.08339	74	1	Brain_Caudate_basal_ganglia
MIR5006_5P	0.389285	0.98597	0.030777	-0.355254	-1.04414	25	1	Brain_Caudate_basal_ganglia
MIR5007_3P	0.401343	0.986046	0.027555	0.364949	1.03853	24	1	Brain_Caudate_basal_ganglia
MIR5007_5P	0.296996	0.96375	0.0355579	-0.444795	-1.13493	14	1	Brain_Caudate_basal_ganglia
MIR5008_3P	0.68728	0.996005	0.0187793	0.283785	0.860644	32	1	Brain_Caudate_basal_ganglia
MIR5008_5P	0.261765	0.958562	0.035989	0.444988	1.16887	17	1	Brain_Caudate_basal_ganglia
MIR5009_3P	0.553508	0.996005	0.0221776	0.320731	0.930676	26	1	Brain_Caudate_basal_ganglia
MIR500A_3P	0.980864	0.998632	0.0139267	0.209847	0.533463	15	1	Brain_Caudate_basal_ganglia
MIR500A_5P	0.597852	0.996005	0.020894	0.299472	0.908221	32	1	Brain_Caudate_basal_ganglia
MIR500B_3P	0.854115	0.996005	0.0159065	0.271182	0.722648	18	1	Brain_Caudate_basal_ganglia
MIR5010_3P	0.944809	0.997032	0.0138989	0.208566	0.713967	59	1	Brain_Caudate_basal_ganglia
MIR5011_3P	0.131862	0.916984	0.0531388	0.545526	1.33294	13	1	Brain_Caudate_basal_ganglia
MIR501_5P	0.216856	0.952643	0.0397781	0.403644	1.18832	28	1	Brain_Caudate_basal_ganglia
MIR502_5P	0.745517	0.996005	0.0196977	-0.290339	-0.812488	20	1	Brain_Caudate_basal_ganglia
MIR503_5P	0.486564	0.990295	0.0247606	0.399872	0.977046	13	1	Brain_Caudate_basal_ganglia
MIR504_3P	0.124005	0.911222	0.0538583	0.411364	1.28242	37	1	Brain_Caudate_basal_ganglia
MIR505_3P	0.582652	0.996005	0.0213417	0.305894	0.920215	31	1	Brain_Caudate_basal_ganglia
MIR506_3P	0.685407	0.996005	0.0227702	-0.223312	-0.918617	149	1	Brain_Caudate_basal_ganglia
MIR506_5P	0.74676	0.996005	0.0175469	0.270591	0.82675	33	1	Brain_Caudate_basal_ganglia
MIR507	0.140662	0.928297	0.0496878	0.352765	1.22674	64	1	Brain_Caudate_basal_ganglia
MIR5087	0.207846	0.950397	0.0410055	0.449199	1.21309	19	1	Brain_Caudate_basal_ganglia
MIR5088_3P	0.780492	0.996005	0.0171203	0.278658	0.785615	23	1	Brain_Caudate_basal_ganglia
MIR5089_3P	0.964107	0.997723	0.0155703	-0.224156	-0.562026	13	1	Brain_Caudate_basal_ganglia
MIR5089_5P	0.991919	0.998884	0.0136477	0.18182	0.512602	23	1	Brain_Caudate_basal_ganglia
MIR508_3P	0.221141	0.954062	0.0398557	0.486615	1.2149	14	1	Brain_Caudate_basal_ganglia
MIR508_5P	0.883629	0.996221	0.0153683	0.257399	0.695121	19	1	Brain_Caudate_basal_ganglia
MIR5093	0.477194	0.989493	0.0243108	0.301969	0.985295	46	1	Brain_Caudate_basal_ganglia
MIR5094	0.493258	0.990295	0.0241292	0.346619	0.970196	22	1	Brain_Caudate_basal_ganglia
MIR509_3_5P	0.718733	0.996005	0.018125	0.275243	0.84462	34	1	Brain_Caudate_basal_ganglia
MIR509_5P	0.718733	0.996005	0.018125	0.275243	0.84462	34	1	Brain_Caudate_basal_ganglia
MIR5100	0.942299	0.997032	0.0163009	-0.227429	-0.649948	22	1	Brain_Caudate_basal_ganglia
MIR510_3P	0.567912	0.996005	0.0212233	0.269316	0.943231	66	1	Brain_Caudate_basal_ganglia
MIR511_3P	0.68735	0.996005	0.0212972	-0.268691	-0.879468	40	1	Brain_Caudate_basal_ganglia
MIR511_5P	0.00705372	0.611278	0.232057	0.4484	1.57686	68	1	Brain_Caudate_basal_ganglia
MIR512_3P	0.555928	0.996005	0.0221088	0.319975	0.928483	26	1	Brain_Caudate_basal_ganglia
MIR512_5P	0.377839	0.9853	0.0310082	-0.39396	-1.05522	17	1	Brain_Caudate_basal_ganglia
MIR513A_3P_MIR513C_3P	0.597245	0.996005	0.0203839	0.249885	0.929221	94	1	Brain_Caudate_basal_ganglia
MIR513A_5P	0.83139	0.996005	0.0187954	-0.221696	-0.834897	81	1	Brain_Caudate_basal_ganglia
MIR513B_3P	0.647908	0.996005	0.019663	0.289063	0.883188	33	1	Brain_Caudate_basal_ganglia
MIR513B_5P	0.537923	0.995867	0.0224567	0.286722	0.952292	50	1	Brain_Caudate_basal_ganglia
MIR513C_5P	0.22482	0.954062	0.0426095	-0.352144	-1.15262	40	1	Brain_Caudate_basal_ganglia
MIR514A_3P_MIR514B_3P	0.914236	0.99699	0.0168448	-0.234931	-0.697072	26	1	Brain_Caudate_basal_ganglia
MIR514B_5P	0.22482	0.954062	0.0426095	-0.352144	-1.15262	40	1	Brain_Caudate_basal_ganglia
MIR515_3P	0.410267	0.986277	0.0291689	-0.413663	-1.03718	13	1	Brain_Caudate_basal_ganglia
MIR515_5P	0.110439	0.898865	0.0633877	-0.342773	-1.24728	67	1	Brain_Caudate_basal_ganglia
MIR516A_3P_MIR516B_3P	0.766878	0.996005	0.0172657	0.281117	0.799973	24	1	Brain_Caudate_basal_ganglia
MIR516B_5P	0.411878	0.986277	0.0295246	-0.355356	-1.02737	23	1	Brain_Caudate_basal_ganglia
MIR517_5P	0.802745	0.996005	0.0167178	0.280093	0.766236	20	1	Brain_Caudate_basal_ganglia
MIR5187_3P	0.637716	0.996005	0.0222575	-0.30485	-0.887136	24	1	Brain_Caudate_basal_ganglia
MIR5187_5P	0.164926	0.941138	0.0498269	-0.443388	-1.25565	21	1	Brain_Caudate_basal_ganglia
MIR5189_5P	0.826304	0.996005	0.0184263	-0.25482	-0.779552	30	1	Brain_Caudate_basal_ganglia
MIR518A_5P_MIR527	0.588733	0.996005	0.021043	0.279123	0.927053	50	1	Brain_Caudate_basal_ganglia
MIR518C_5P	0.614747	0.996005	0.0203977	0.286666	0.906732	40	1	Brain_Caudate_basal_ganglia
MIR518D_5P_MIR518F_5P_MIR520C_5P_MIR526A_5P	0.0614862	0.849724	0.0786527	0.537891	1.45261	19	1	Brain_Caudate_basal_ganglia
MIR518E_5P_MIR519A_5P_MIR519B_5P_MIR519C_5P_MIR522_5P_MIR523_5P	0.0614862	0.849724	0.0786527	0.537891	1.45261	19	1	Brain_Caudate_basal_ganglia
MIR5190	0.553508	0.996005	0.0221776	0.32061	0.930323	26	1	Brain_Caudate_basal_ganglia
MIR5193	0.413667	0.986277	0.0296103	-0.340089	-1.02873	28	1	Brain_Caudate_basal_ganglia
MIR5195_3P	0.0378082	0.788102	0.0993535	0.419418	1.4183	55	1	Brain_Caudate_basal_ganglia
MIR5196_5P	0.472857	0.989493	0.024425	0.292154	0.985282	54	1	Brain_Caudate_basal_ganglia
MIR5197_3P	0.885285	0.996221	0.0150873	0.236936	0.73172	35	1	Brain_Caudate_basal_ganglia
MIR5197_5P	0.0996083	0.893779	0.0607719	0.461202	1.34669	27	1	Brain_Caudate_basal_ganglia
MIR519A_2_5P_MIR520B_5P	0.449243	0.989493	0.0254396	0.317996	1.0016	39	1	Brain_Caudate_basal_ganglia
MIR519A_3P_MIR519B_3P	0.415884	0.9866	0.0301959	-0.283754	-1.01714	62	1	Brain_Caudate_basal_ganglia
MIR519C_3P	0.415884	0.9866	0.0301959	-0.283754	-1.01714	62	1	Brain_Caudate_basal_ganglia
MIR519D_3P	0.871669	0.996005	0.0145098	0.21307	0.818167	117	1	Brain_Caudate_basal_ganglia
MIR519D_5P	0.81985	0.996005	0.0160518	0.245864	0.79528	44	1	Brain_Caudate_basal_ganglia
MIR519E_3P	0.410267	0.986277	0.0291689	-0.413663	-1.03718	13	1	Brain_Caudate_basal_ganglia
MIR519E_5P	0.244559	0.958562	0.0412585	-0.306017	-1.11663	69	1	Brain_Caudate_basal_ganglia
MIR520A_3P	0.671691	0.996005	0.0188317	0.258765	0.888787	60	1	Brain_Caudate_basal_ganglia
MIR520A_5P	0.528197	0.994539	0.0229215	0.326526	0.94749	26	1	Brain_Caudate_basal_ganglia
MIR520B_3P_MIR520C_3P_MIR520E_3P	0.671691	0.996005	0.0188317	0.258765	0.888787	60	1	Brain_Caudate_basal_ganglia
MIR520D_3P	0.671691	0.996005	0.0188317	0.258765	0.888787	60	1	Brain_Caudate_basal_ganglia
MIR520D_5P	0.770115	0.996005	0.015987	0.21814	0.881644	172	1	Brain_Caudate_basal_ganglia
MIR520E_5P	0.751022	0.996005	0.0175178	0.266551	0.826734	36	1	Brain_Caudate_basal_ganglia
MIR520F_3P	0.952875	0.997032	0.0162514	-0.211476	-0.685029	38	1	Brain_Caudate_basal_ganglia
MIR520F_5P	0.469358	0.989493	0.0247606	0.325543	0.987287	32	1	Brain_Caudate_basal_ganglia
MIR520G_3P_MIR520H	0.751343	0.996005	0.0174706	0.268132	0.8228	34	1	Brain_Caudate_basal_ganglia
MIR522_3P	0.654369	0.996005	0.0218684	-0.290486	-0.883599	29	1	Brain_Caudate_basal_ganglia
MIR524_5P	0.729406	0.996005	0.016752	0.221995	0.897829	173	1	Brain_Caudate_basal_ganglia
MIR525_5P	0.528197	0.994539	0.0229215	0.326526	0.94749	26	1	Brain_Caudate_basal_ganglia
MIR526B_3P	0.73463	0.996005	0.0169766	0.229906	0.88184	116	1	Brain_Caudate_basal_ganglia
MIR526B_5P	0.00213083	0.571126	0.467634	-0.653504	-1.85068	21	1	Brain_Caudate_basal_ganglia
MIR532_3P	0.332283	0.97344	0.0332858	-0.431315	-1.10054	14	1	Brain_Caudate_basal_ganglia
MIR532_5P	0.498378	0.990295	0.0242667	0.387718	0.967993	14	1	Brain_Caudate_basal_ganglia
MIR539_3P	0.461774	0.989493	0.0278688	-0.286574	-0.992509	51	1	Brain_Caudate_basal_ganglia
MIR539_5P	0.242802	0.958562	0.0416674	-0.305673	-1.11794	71	1	Brain_Caudate_basal_ganglia
MIR541_3P	0.241255	0.958562	0.0402697	-0.432448	-1.17971	18	1	Brain_Caudate_basal_ganglia
MIR541_5P	0.123328	0.911164	0.0541186	0.432433	1.30088	31	1	Brain_Caudate_basal_ganglia
MIR542_3P	0.397474	0.98597	0.0276533	0.342816	1.03129	31	1	Brain_Caudate_basal_ganglia
MIR543	0.472696	0.989493	0.0274574	-0.285062	-0.987273	51	1	Brain_Caudate_basal_ganglia
MIR544A	0.766	0.996005	0.0197367	-0.246482	-0.837908	47	1	Brain_Caudate_basal_ganglia
MIR544B	0.502844	0.990812	0.023481	0.28898	0.968189	52	1	Brain_Caudate_basal_ganglia
MIR545_3P	0.0437433	0.817519	0.0913213	0.382406	1.37374	76	1	Brain_Caudate_basal_ganglia
MIR545_5P	0.178865	0.942208	0.0488083	-0.329459	-1.17522	60	1	Brain_Caudate_basal_ganglia
MIR548AA_MIR548AP_3P_MIR548T_3P	0.351302	0.979511	0.0338469	-0.26881	-1.0451	100	1	Brain_Caudate_basal_ganglia
MIR548AB	0.914897	0.99699	0.014064	0.208118	0.777651	97	1	Brain_Caudate_basal_ganglia
MIR548AC	0.666725	0.996005	0.0183951	0.236302	0.911928	122	1	Brain_Caudate_basal_ganglia
MIR548AD_5P_MIR548AE_5P_MIR548AY_5P_MIR548B_5P_MIR548D_5P	0.95194	0.997032	0.0134572	0.199759	0.744463	95	1	Brain_Caudate_basal_ganglia
MIR548AE_3P_MIR548AQ_3P	0.611082	0.996005	0.0194446	0.235697	0.938659	152	1	Brain_Caudate_basal_ganglia
MIR548AG	0.668261	0.996005	0.0216581	-0.281741	-0.880836	33	1	Brain_Caudate_basal_ganglia
MIR548AH_3P_MIR548AM_3P	0.675615	0.996005	0.0179469	0.229599	0.914372	152	1	Brain_Caudate_basal_ganglia
MIR548AH_5P	0.820582	0.996005	0.0189576	-0.230096	-0.824797	62	1	Brain_Caudate_basal_ganglia
MIR548AI_MIR570_5P	0.668261	0.996005	0.0216581	-0.281741	-0.880836	33	1	Brain_Caudate_basal_ganglia
MIR548AJ_3P_MIR548X_3P	0.810471	0.996005	0.0151145	0.213549	0.867704	178	1	Brain_Caudate_basal_ganglia
MIR548AJ_5P_MIR548G_5P_MIR548X_5P	0.115597	0.90421	0.0547398	0.335909	1.23441	87	1	Brain_Caudate_basal_ganglia
MIR548AK_MIR548AM_5P_MIR548C_5P_MIR548H_5P_MIR548O_5P_MIR548AU_5P	0.95194	0.997032	0.0134572	0.199759	0.744463	95	1	Brain_Caudate_basal_ganglia
MIR548AN	0.24046	0.958562	0.0422216	-0.293149	-1.10949	85	1	Brain_Caudate_basal_ganglia
MIR548AO_5P_MIR548AX	0.813958	0.996005	0.0162877	0.256814	0.784656	33	1	Brain_Caudate_basal_ganglia
MIR548AP_5P_MIR548J_5P	0.95194	0.997032	0.0134572	0.199759	0.744463	95	1	Brain_Caudate_basal_ganglia
MIR548AQ_5P	0.95194	0.997032	0.0134572	0.199759	0.744463	95	1	Brain_Caudate_basal_ganglia
MIR548AR_3P	0.786862	0.996005	0.020202	-0.218142	-0.861978	112	1	Brain_Caudate_basal_ganglia
MIR548AR_5P	0.95284	0.997032	0.0134951	0.199163	0.742659	96	1	Brain_Caudate_basal_ganglia
MIR548AS_3P	0.862604	0.996005	0.0178606	-0.22671	-0.785178	51	1	Brain_Caudate_basal_ganglia
MIR548AS_5P	0.95194	0.997032	0.0134572	0.199759	0.744463	95	1	Brain_Caudate_basal_ganglia
MIR548AT_5P	0.439585	0.989493	0.0289491	-0.285793	-1.00458	55	1	Brain_Caudate_basal_ganglia
MIR548AU_3P	0.328049	0.971598	0.0312326	0.385246	1.09629	24	1	Brain_Caudate_basal_ganglia
MIR548AV_3P	0.628652	0.996005	0.0202972	0.315486	0.883053	22	1	Brain_Caudate_basal_ganglia
MIR548AV_5P_MIR548K	0.573362	0.996005	0.024179	-0.273676	-0.939748	49	1	Brain_Caudate_basal_ganglia
MIR548AW	0.451657	0.989493	0.0292059	-0.254426	-0.998805	107	1	Brain_Caudate_basal_ganglia
MIR548AZ_3P	0.527181	0.994539	0.0263415	-0.249028	-0.968191	100	1	Brain_Caudate_basal_ganglia
MIR548AZ_5P	0.865437	0.996005	0.0150631	0.224005	0.787745	68	1	Brain_Caudate_basal_ganglia
MIR548A_3P	0.56201	0.996005	0.025412	-0.245192	-0.95431	102	1	Brain_Caudate_basal_ganglia
MIR548A_5P	0.95284	0.997032	0.0134951	0.199163	0.742659	96	1	Brain_Caudate_basal_ganglia
MIR548BA	0.668261	0.996005	0.0216581	-0.281741	-0.880836	33	1	Brain_Caudate_basal_ganglia
MIR548BB_3P	0.616139	0.996005	0.0195769	0.242157	0.932305	119	1	Brain_Caudate_basal_ganglia
MIR548BB_5P	0.95194	0.997032	0.0134572	0.199759	0.744463	95	1	Brain_Caudate_basal_ganglia
MIR548BC	0.540055	0.996005	0.0260626	-0.247956	-0.964093	101	1	Brain_Caudate_basal_ganglia
MIR548B_3P	0.111132	0.900479	0.0582215	0.55966	1.36747	13	1	Brain_Caudate_basal_ganglia
MIR548D_3P	0.734583	0.996005	0.0169801	0.229292	0.882894	120	1	Brain_Caudate_basal_ganglia
MIR548E_3P	0.559853	0.996005	0.0254534	-0.245825	-0.955807	101	1	Brain_Caudate_basal_ganglia
MIR548E_5P	0.473315	0.989493	0.0286616	-0.243021	-0.990022	138	1	Brain_Caudate_basal_ganglia
MIR548F_3P	0.56201	0.996005	0.025412	-0.245192	-0.95431	102	1	Brain_Caudate_basal_ganglia
MIR548F_5P	0.124911	0.912496	0.0526059	0.332837	1.22473	88	1	Brain_Caudate_basal_ganglia
MIR548G_3P	0.431181	0.989493	0.0290128	-0.315816	-1.01554	37	1	Brain_Caudate_basal_ganglia
MIR548H_3P_MIR548Z	0.685664	0.996005	0.017962	0.233828	0.903383	123	1	Brain_Caudate_basal_ganglia
MIR548I	0.907467	0.99699	0.0141997	0.209812	0.78237	96	1	Brain_Caudate_basal_ganglia
MIR548J_3P	0.626136	0.996005	0.0190272	0.23344	0.931899	154	1	Brain_Caudate_basal_ganglia
MIR548L	0.936716	0.997032	0.0137935	0.206323	0.74266	77	1	Brain_Caudate_basal_ganglia
MIR548M	0.686649	0.996005	0.0213914	-0.266369	-0.876972	41	1	Brain_Caudate_basal_ganglia
MIR548N	0.898503	0.996892	0.0139714	0.208406	0.809897	129	1	Brain_Caudate_basal_ganglia
MIR548O_3P	0.412509	0.986277	0.026787	0.320948	1.02665	42	1	Brain_Caudate_basal_ganglia
MIR548O_5P_MIR548W	0.95194	0.997032	0.0134572	0.199759	0.744463	95	1	Brain_Caudate_basal_ganglia
MIR548P	0.526977	0.994539	0.0219463	0.250146	0.96747	124	1	Brain_Caudate_basal_ganglia
MIR548S	0.28787	0.96231	0.0337561	0.378264	1.12192	29	1	Brain_Caudate_basal_ganglia
MIR548T_5P	0.76862	0.996005	0.0167417	0.239257	0.843487	69	1	Brain_Caudate_basal_ganglia
MIR548U	0.58711	0.996005	0.0212233	0.304741	0.916746	31	1	Brain_Caudate_basal_ganglia
MIR548V	0.192465	0.944542	0.0425404	0.430947	1.22634	24	1	Brain_Caudate_basal_ganglia
MIR548Y	0.95194	0.997032	0.0134572	0.199759	0.744463	95	1	Brain_Caudate_basal_ganglia
MIR549A_3P	0.86796	0.996005	0.015608	0.259376	0.717159	21	1	Brain_Caudate_basal_ganglia
MIR550A_3P	0.476985	0.989493	0.0267104	-0.371406	-0.982052	16	1	Brain_Caudate_basal_ganglia
MIR550A_3_5P_MIR550A_5P	0.693239	0.996005	0.0204575	-0.332177	-0.832869	13	1	Brain_Caudate_basal_ganglia
MIR550B_2_5P	0.644407	0.996005	0.0215871	-0.346041	-0.867631	13	1	Brain_Caudate_basal_ganglia
MIR550B_3P	0.616407	0.996005	0.020813	0.341882	0.883773	16	1	Brain_Caudate_basal_ganglia
MIR551B_5P	0.773734	0.996005	0.0200004	-0.231733	-0.859739	76	1	Brain_Caudate_basal_ganglia
MIR552_3P	0.0946232	0.888554	0.0667337	-0.535641	-1.39346	15	1	Brain_Caudate_basal_ganglia
MIR552_5P	0.576524	0.996005	0.0239256	-0.288179	-0.933494	38	1	Brain_Caudate_basal_ganglia
MIR556_3P	0.581234	0.996005	0.0215719	0.332671	0.910069	20	1	Brain_Caudate_basal_ganglia
MIR557	0.223663	0.954062	0.0386218	0.339742	1.15211	56	1	Brain_Caudate_basal_ganglia
MIR5571_5P	0.910887	0.99699	0.0171309	-0.218999	-0.73693	45	1	Brain_Caudate_basal_ganglia
MIR5572	0.212955	0.950397	0.0431492	-0.470539	-1.22409	15	1	Brain_Caudate_basal_ganglia
MIR5579_3P	0.176966	0.942208	0.0446715	0.445792	1.24779	22	1	Brain_Caudate_basal_ganglia
MIR5579_5P	0.915749	0.997019	0.0165245	-0.252164	-0.655998	15	1	Brain_Caudate_basal_ganglia
MIR558	0.236181	0.958562	0.0378508	0.404475	1.17368	26	1	Brain_Caudate_basal_ganglia
MIR5580_3P	0.0887334	0.878477	0.0641448	0.395185	1.31253	50	1	Brain_Caudate_basal_ganglia
MIR5580_5P	0.0296241	0.76512	0.113319	0.498232	1.51101	32	1	Brain_Caudate_basal_ganglia
MIR5581_3P	0.986061	0.998701	0.0137659	0.195493	0.540524	21	1	Brain_Caudate_basal_ganglia
MIR5582_3P	0.242065	0.958562	0.0359438	0.283814	1.105	131	1	Brain_Caudate_basal_ganglia
MIR5582_5P	0.558135	0.996005	0.0214014	0.264798	0.946974	74	1	Brain_Caudate_basal_ganglia
MIR5583_3P	0.31779	0.969826	0.0341758	-0.436588	-1.11399	14	1	Brain_Caudate_basal_ganglia
MIR5583_5P	0.362076	0.982395	0.03202	-0.373252	-1.06668	22	1	Brain_Caudate_basal_ganglia
MIR5584_3P	0.0260813	0.747473	0.131183	-0.488954	-1.51775	32	1	Brain_Caudate_basal_ganglia
MIR5584_5P	0.482495	0.989493	0.0271297	-0.285327	-0.983231	50	1	Brain_Caudate_basal_ganglia
MIR5585_3P	0.873879	0.996005	0.0156962	0.27778	0.693518	14	1	Brain_Caudate_basal_ganglia
MIR5585_5P	0.682128	0.996005	0.0210044	-0.306675	-0.848793	19	1	Brain_Caudate_basal_ganglia
MIR5587_5P	0.350339	0.979475	0.0324018	-0.415262	-1.08029	15	1	Brain_Caudate_basal_ganglia
MIR5588_5P	0.884713	0.996221	0.0169906	-0.262175	-0.693231	16	1	Brain_Caudate_basal_ganglia
MIR5589_3P	0.632729	0.996005	0.0200226	0.297652	0.889916	30	1	Brain_Caudate_basal_ganglia
MIR559	0.989749	0.998756	0.0127898	0.180799	0.687003	109	1	Brain_Caudate_basal_ganglia
MIR5590_3P	0.209486	0.950397	0.0397201	0.330468	1.1574	66	1	Brain_Caudate_basal_ganglia
MIR5590_5P	0.178381	0.942208	0.0478124	-0.427938	-1.23721	23	1	Brain_Caudate_basal_ganglia
MIR561_3P	0.27968	0.958562	0.0386218	-0.278683	-1.08143	99	1	Brain_Caudate_basal_ganglia
MIR561_5P	0.831385	0.996005	0.0182709	-0.245624	-0.785491	36	1	Brain_Caudate_basal_ganglia
MIR567	0.402712	0.986277	0.0276697	0.37622	1.04022	21	1	Brain_Caudate_basal_ganglia
MIR568	0.209196	0.950397	0.04019	0.358913	1.1711	46	1	Brain_Caudate_basal_ganglia
MIR5680	0.871346	0.996005	0.0149309	0.220555	0.799275	81	1	Brain_Caudate_basal_ganglia
MIR5681A	0.271395	0.958562	0.0380227	-0.373534	-1.1299	28	1	Brain_Caudate_basal_ganglia
MIR5682	0.291067	0.962987	0.0333485	0.352988	1.11181	39	1	Brain_Caudate_basal_ganglia
MIR5683	0.888441	0.996892	0.0148683	0.229825	0.749896	46	1	Brain_Caudate_basal_ganglia
MIR5684	0.762701	0.996005	0.0192258	-0.304574	-0.79234	15	1	Brain_Caudate_basal_ganglia
MIR5685	0.0503721	0.83265	0.0876972	0.600216	1.49852	14	1	Brain_Caudate_basal_ganglia
MIR5688	0.371704	0.984163	0.0275143	0.259706	1.03306	151	1	Brain_Caudate_basal_ganglia
MIR5689	0.849644	0.996005	0.0179206	-0.255783	-0.75178	25	1	Brain_Caudate_basal_ganglia
MIR569	0.736612	0.996005	0.018125	0.309865	0.801007	16	1	Brain_Caudate_basal_ganglia
MIR5690	0.116292	0.904233	0.0560911	0.476935	1.33496	22	1	Brain_Caudate_basal_ganglia
MIR5691_MIR6805_3P	0.0869565	0.877893	0.0707234	-0.425525	-1.33037	33	1	Brain_Caudate_basal_ganglia
MIR5692B_MIR5692C	0.351134	0.979511	0.0291689	0.295014	1.05503	74	1	Brain_Caudate_basal_ganglia
MIR5693	0.247872	0.958562	0.0397394	-0.423088	-1.17099	19	1	Brain_Caudate_basal_ganglia
MIR5694	0.530146	0.994539	0.023109	0.360693	0.947449	17	1	Brain_Caudate_basal_ganglia
MIR5695	0.679149	0.996005	0.0210721	-0.307343	-0.850642	19	1	Brain_Caudate_basal_ganglia
MIR5696	0.0340314	0.774981	0.102435	0.341303	1.33899	138	1	Brain_Caudate_basal_ganglia
MIR5697	0.820085	0.996005	0.0161922	0.253829	0.77891	34	1	Brain_Caudate_basal_ganglia
MIR5698	0.399438	0.98597	0.0302961	-0.349554	-1.03717	26	1	Brain_Caudate_basal_ganglia
MIR5699_3P	0.312119	0.966991	0.0345398	-0.438821	-1.11969	14	1	Brain_Caudate_basal_ganglia
MIR5699_5P	0.224958	0.954062	0.0391334	0.423345	1.19353	23	1	Brain_Caudate_basal_ganglia
MIR5700	0.118904	0.906743	0.0546948	0.372655	1.26017	55	1	Brain_Caudate_basal_ganglia
MIR5701	0.327729	0.971598	0.0343364	-0.31315	-1.07529	49	1	Brain_Caudate_basal_ganglia
MIR5702	0.264063	0.958562	0.0382841	-0.433704	-1.16167	17	1	Brain_Caudate_basal_ganglia
MIR5703	0.728839	0.996005	0.0203702	-0.262921	-0.854269	39	1	Brain_Caudate_basal_ganglia
MIR5706	0.120026	0.909128	0.059715	-0.394316	-1.26797	37	1	Brain_Caudate_basal_ganglia
MIR570_3P	0.979852	0.998614	0.0125579	0.185803	0.743936	159	1	Brain_Caudate_basal_ganglia
MIR573	0.947566	0.997032	0.0143081	0.225306	0.635203	23	1	Brain_Caudate_basal_ganglia
MIR574_5P	0.378916	0.9853	0.0309027	-0.405034	-1.05368	15	1	Brain_Caudate_basal_ganglia
MIR576_3P	0.30906	0.965682	0.0348992	-0.429475	-1.11727	15	1	Brain_Caudate_basal_ganglia
MIR576_5P	0.260885	0.958562	0.0349553	0.313269	1.11348	72	1	Brain_Caudate_basal_ganglia
MIR577	0.295185	0.96375	0.0325433	0.311675	1.09158	66	1	Brain_Caudate_basal_ganglia
MIR578	0.583472	0.996005	0.0212824	0.300995	0.923644	34	1	Brain_Caudate_basal_ganglia
MIR5787	0.306662	0.965604	0.0322154	0.331203	1.08892	48	1	Brain_Caudate_basal_ganglia
MIR579_3P	0.728814	0.996005	0.0213318	-0.22852	-0.890588	104	1	Brain_Caudate_basal_ganglia
MIR580_3P	0.209239	0.950397	0.0401107	0.343845	1.16602	56	1	Brain_Caudate_basal_ganglia
MIR580_5P	0.285923	0.961605	0.0334873	0.327864	1.1037	53	1	Brain_Caudate_basal_ganglia
MIR581	0.698383	0.996005	0.0187713	0.304798	0.833818	20	1	Brain_Caudate_basal_ganglia
MIR582_5P	0.959869	0.997127	0.0136258	0.204066	0.70091	60	1	Brain_Caudate_basal_ganglia
MIR583	0.493484	0.990295	0.0263267	-0.336104	-0.971708	23	1	Brain_Caudate_basal_ganglia
MIR584_3P	0.0969529	0.88995	0.0661161	-0.482008	-1.36501	21	1	Brain_Caudate_basal_ganglia
MIR584_5P	0.609719	0.996005	0.0208558	0.323633	0.894823	21	1	Brain_Caudate_basal_ganglia
MIR585_5P	0.54955	0.996005	0.0245852	-0.327787	-0.93675	22	1	Brain_Caudate_basal_ganglia
MIR586	0.0326622	0.772376	0.11873	-0.392127	-1.40561	62	1	Brain_Caudate_basal_ganglia
MIR587	0.416366	0.9866	0.0303162	-0.280595	-1.01703	66	1	Brain_Caudate_basal_ganglia
MIR588	0.211339	0.950397	0.0405925	0.43616	1.20595	21	1	Brain_Caudate_basal_ganglia
MIR589_3P	0.29302	0.962987	0.0367632	-0.327642	-1.10251	45	1	Brain_Caudate_basal_ganglia
MIR589_5P	0.791596	0.996005	0.0186314	-0.292172	-0.772546	16	1	Brain_Caudate_basal_ganglia
MIR590_5P	0.957315	0.997127	0.0141685	0.223233	0.610685	20	1	Brain_Caudate_basal_ganglia
MIR593_3P	0.990198	0.998756	0.015486	-0.185879	-0.526399	21	1	Brain_Caudate_basal_ganglia
MIR593_5P	0.325037	0.971598	0.03133	0.361994	1.08898	31	1	Brain_Caudate_basal_ganglia
MIR597_3P	0.992741	0.99901	0.0154767	-0.180698	-0.505667	20	1	Brain_Caudate_basal_ganglia
MIR597_5P	0.564945	0.996005	0.0221723	0.356238	0.920884	16	1	Brain_Caudate_basal_ganglia
MIR599	0.0621037	0.850746	0.0777922	0.501658	1.42757	24	1	Brain_Caudate_basal_ganglia
MIR600	0.230769	0.958562	0.0416674	-0.389472	-1.16677	27	1	Brain_Caudate_basal_ganglia
MIR603	0.873672	0.996005	0.0153559	0.246142	0.730055	29	1	Brain_Caudate_basal_ganglia
MIR605_3P	0.0685083	0.855969	0.0807267	-0.376142	-1.32723	56	1	Brain_Caudate_basal_ganglia
MIR605_5P	0.774558	0.996005	0.019093	-0.280093	-0.793206	21	1	Brain_Caudate_basal_ganglia
MIR606	0.70955	0.996005	0.01856	0.301254	0.832948	21	1	Brain_Caudate_basal_ganglia
MIR607	0.757791	0.996005	0.0215871	-0.211203	-0.904935	202	1	Brain_Caudate_basal_ganglia
MIR6071	0.0143172	0.679975	0.163242	0.489322	1.55805	41	1	Brain_Caudate_basal_ganglia
MIR6072	0.138907	0.927296	0.0550578	-0.431839	-1.26923	25	1	Brain_Caudate_basal_ganglia
MIR6073	0.0161325	0.679975	0.165406	-0.607425	-1.62698	17	1	Brain_Caudate_basal_ganglia
MIR6074	0.59081	0.996005	0.0237254	-0.270003	-0.930422	50	1	Brain_Caudate_basal_ganglia
MIR6077	0.0181087	0.699023	0.144646	0.477423	1.53721	43	1	Brain_Caudate_basal_ganglia
MIR6079	0.0491273	0.83265	0.0945555	-0.484237	-1.45067	27	1	Brain_Caudate_basal_ganglia
MIR608	0.360217	0.982395	0.0323784	-0.339457	-1.06128	33	1	Brain_Caudate_basal_ganglia
MIR6081	0.819882	0.996005	0.0161823	0.259158	0.774827	30	1	Brain_Caudate_basal_ganglia
MIR6083	0.304814	0.965604	0.0358688	-0.315525	-1.08729	50	1	Brain_Caudate_basal_ganglia
MIR6088	0.361435	0.982395	0.0322038	-0.325013	-1.05281	38	1	Brain_Caudate_basal_ganglia
MIR610	0.837627	0.996005	0.0177936	-0.28	-0.740362	16	1	Brain_Caudate_basal_ganglia
MIR612	0.856877	0.996005	0.0156205	0.257577	0.74087	25	1	Brain_Caudate_basal_ganglia
MIR6124	0.11459	0.902503	0.0625898	-0.317553	-1.21797	91	1	Brain_Caudate_basal_ganglia
MIR6126	0.445378	0.989493	0.0282678	-0.336612	-1.00841	27	1	Brain_Caudate_basal_ganglia
MIR6127	0.877489	0.996005	0.0174742	-0.235384	-0.752744	36	1	Brain_Caudate_basal_ganglia
MIR6128	0.589223	0.996005	0.0237194	-0.285115	-0.926382	39	1	Brain_Caudate_basal_ganglia
MIR6129	0.903184	0.996892	0.0147822	0.234107	0.715279	33	1	Brain_Caudate_basal_ganglia
MIR613	0.239767	0.958562	0.0416456	-0.30977	-1.11832	64	1	Brain_Caudate_basal_ganglia
MIR6130	0.8985	0.996892	0.0171875	-0.233261	-0.72406	32	1	Brain_Caudate_basal_ganglia
MIR6131	0.339439	0.974623	0.0310188	0.440976	1.10096	14	1	Brain_Caudate_basal_ganglia
MIR6132	0.347325	0.979475	0.0300866	0.355838	1.07046	31	1	Brain_Caudate_basal_ganglia
MIR6133	0.892903	0.996892	0.0149609	0.235989	0.724166	34	1	Brain_Caudate_basal_ganglia
MIR6134	0.390281	0.98597	0.0282248	0.379506	1.04931	21	1	Brain_Caudate_basal_ganglia
MIR6165	0.829775	0.996005	0.0161758	0.267503	0.748748	22	1	Brain_Caudate_basal_ganglia
MIR616_5P	0.725626	0.996005	0.0224405	-0.211724	-0.918229	227	1	Brain_Caudate_basal_ganglia
MIR619_5P	0.991558	0.998824	0.015693	-0.178815	-0.57184	36	1	Brain_Caudate_basal_ganglia
MIR620	0.390819	0.98597	0.0305703	-0.365706	-1.04511	22	1	Brain_Caudate_basal_ganglia
MIR623	0.0252809	0.742475	0.123558	0.565775	1.58362	22	1	Brain_Caudate_basal_ganglia
MIR624_3P	0.680227	0.996005	0.0192592	0.316985	0.844703	18	1	Brain_Caudate_basal_ganglia
MIR624_5P	0.899661	0.996892	0.0151084	0.252237	0.681181	19	1	Brain_Caudate_basal_ganglia
MIR625_5P	0.212289	0.950397	0.040091	0.379556	1.18326	37	1	Brain_Caudate_basal_ganglia
MIR626	0.727915	0.996005	0.0183717	0.323571	0.807841	14	1	Brain_Caudate_basal_ganglia
MIR627_3P	0.675151	0.996005	0.0184577	0.241027	0.89826	95	1	Brain_Caudate_basal_ganglia
MIR628_3P	0.269475	0.958562	0.0377826	-0.445413	-1.15873	15	1	Brain_Caudate_basal_ganglia
MIR628_5P	0.399916	0.986046	0.0297543	-0.410373	-1.0471	14	1	Brain_Caudate_basal_ganglia
MIR629_3P	0.60728	0.996005	0.0204667	0.283824	0.913859	43	1	Brain_Caudate_basal_ganglia
MIR629_5P	0.377405	0.9853	0.0288496	0.393998	1.06402	19	1	Brain_Caudate_basal_ganglia
MIR630	0.806238	0.996005	0.0185324	-0.268341	-0.775799	23	1	Brain_Caudate_basal_ganglia
MIR633	0.233283	0.958562	0.041216	-0.406298	-1.17465	23	1	Brain_Caudate_basal_ganglia
MIR636	0.571219	0.996005	0.0214463	0.285194	0.93439	47	1	Brain_Caudate_basal_ganglia
MIR637	0.345858	0.978593	0.0328187	-0.385764	-1.07952	20	1	Brain_Caudate_basal_ganglia
MIR641	0.762053	0.996005	0.0171063	0.253682	0.831147	47	1	Brain_Caudate_basal_ganglia
MIR642A_3P_MIR642B_3P	0.4415	0.989493	0.0284239	-0.33715	-1.01003	27	1	Brain_Caudate_basal_ganglia
MIR642A_5P	0.269325	0.958562	0.0353977	0.441726	1.1603	17	1	Brain_Caudate_basal_ganglia
MIR642B_5P	0.0350512	0.779898	0.105228	0.606703	1.54233	15	1	Brain_Caudate_basal_ganglia
MIR646	0.181107	0.942208	0.0478437	-0.382454	-1.20715	34	1	Brain_Caudate_basal_ganglia
MIR647	0.794531	0.996005	0.0170115	0.29521	0.763124	16	1	Brain_Caudate_basal_ganglia
MIR649	0.671628	0.996005	0.0195769	0.339985	0.848819	14	1	Brain_Caudate_basal_ganglia
MIR6499_3P	0.553683	0.996005	0.0245788	-0.315696	-0.936713	26	1	Brain_Caudate_basal_ganglia
MIR650	0.978879	0.998614	0.0158169	-0.203141	-0.591156	24	1	Brain_Caudate_basal_ganglia
MIR6500_3P	0.603885	0.996005	0.0227981	-0.338721	-0.895628	16	1	Brain_Caudate_basal_ganglia
MIR6501_3P	0.0450216	0.818099	0.0991088	-0.446026	-1.42637	36	1	Brain_Caudate_basal_ganglia
MIR6501_5P	0.74079	0.996005	0.0180413	0.308513	0.797512	16	1	Brain_Caudate_basal_ganglia
MIR6502_3P	0.924376	0.997032	0.0149698	0.258341	0.63123	13	1	Brain_Caudate_basal_ganglia
MIR6504_3P	0.286859	0.961605	0.0381267	-0.285341	-1.08227	86	1	Brain_Caudate_basal_ganglia
MIR6504_5P	0.813044	0.996005	0.0163175	0.255599	0.78434	34	1	Brain_Caudate_basal_ganglia
MIR6505_3P	0.567187	0.996005	0.0219463	0.328762	0.926873	23	1	Brain_Caudate_basal_ganglia
MIR6505_5P	0.85736	0.996005	0.0178831	-0.238869	-0.768108	37	1	Brain_Caudate_basal_ganglia
MIR6506_5P	0.788849	0.996005	0.0169976	0.281463	0.778226	21	1	Brain_Caudate_basal_ganglia
MIR6507_3P	0.0411985	0.812105	0.0963025	0.536094	1.50054	22	1	Brain_Caudate_basal_ganglia
MIR6507_5P	0.68672	0.996005	0.0219099	-0.243948	-0.896577	73	1	Brain_Caudate_basal_ganglia
MIR6508_3P	0.248958	0.958562	0.0371008	0.465119	1.1824	15	1	Brain_Caudate_basal_ganglia
MIR6508_5P	0.298483	0.963939	0.0324253	0.312259	1.09033	65	1	Brain_Caudate_basal_ganglia
MIR6509_3P	0.182536	0.942208	0.047198	-0.440887	-1.23378	20	1	Brain_Caudate_basal_ganglia
MIR6509_5P	0.0148399	0.679975	0.17245	-0.601834	-1.6418	18	1	Brain_Caudate_basal_ganglia
MIR6510_5P	0.176608	0.942208	0.0479064	-0.467163	-1.25129	17	1	Brain_Caudate_basal_ganglia
MIR6511A_3P_MIR6511B_3P	0.0148164	0.679975	0.171214	-0.669977	-1.67984	13	1	Brain_Caudate_basal_ganglia
MIR6511A_5P	0.0196251	0.70511	0.152676	-0.453544	-1.50742	43	1	Brain_Caudate_basal_ganglia
MIR6511B_5P	0.809544	0.996005	0.018298	-0.287538	-0.760293	16	1	Brain_Caudate_basal_ganglia
MIR6512_3P	0.282597	0.961605	0.0341492	0.384967	1.12409	27	1	Brain_Caudate_basal_ganglia
MIR6512_5P	0.958987	0.997127	0.0142168	0.229394	0.602559	17	1	Brain_Caudate_basal_ganglia
MIR6513_3P	0.712141	0.996005	0.0204667	-0.294169	-0.840678	22	1	Brain_Caudate_basal_ganglia
MIR6513_5P	0.950804	0.997032	0.0143568	0.231193	0.616084	18	1	Brain_Caudate_basal_ganglia
MIR6514_3P	0.943692	0.997032	0.0160876	-0.237265	-0.61724	15	1	Brain_Caudate_basal_ganglia
MIR6515_3P	0.825635	0.996005	0.0186831	-0.233412	-0.812896	53	1	Brain_Caudate_basal_ganglia
MIR6516_3P	0.21512	0.952529	0.0398169	0.385052	1.18159	34	1	Brain_Caudate_basal_ganglia
MIR6516_5P	0.945711	0.997032	0.0141317	0.217764	0.66824	34	1	Brain_Caudate_basal_ganglia
MIR651_3P	0.837476	0.996005	0.0196458	-0.207638	-0.866371	164	1	Brain_Caudate_basal_ganglia
MIR651_5P	0.603664	0.996005	0.0231319	-0.311696	-0.907056	24	1	Brain_Caudate_basal_ganglia
MIR653_3P	0.13913	0.927296	0.0551956	-0.411378	-1.2585	30	1	Brain_Caudate_basal_ganglia
MIR653_5P	0.141708	0.928805	0.0546499	-0.404269	-1.25488	32	1	Brain_Caudate_basal_ganglia
MIR654_3P	0.727915	0.996005	0.0183717	0.323656	0.808051	14	1	Brain_Caudate_basal_ganglia
MIR654_5P	0.241255	0.958562	0.0402697	-0.432448	-1.17971	18	1	Brain_Caudate_basal_ganglia
MIR655_3P	0.166175	0.941138	0.051316	-0.322208	-1.17842	71	1	Brain_Caudate_basal_ganglia
MIR655_5P	0.76961	0.996005	0.0174452	0.305745	0.77725	15	1	Brain_Caudate_basal_ganglia
MIR656_3P	0.50113	0.990295	0.0270353	-0.260992	-0.973848	78	1	Brain_Caudate_basal_ganglia
MIR657	0.845088	0.996005	0.0177973	-0.261716	-0.741163	21	1	Brain_Caudate_basal_ganglia
MIR659_3P	0.817505	0.996005	0.0186831	-0.235973	-0.813157	50	1	Brain_Caudate_basal_ganglia
MIR660_3P	0.564375	0.996005	0.0221882	0.356504	0.921572	16	1	Brain_Caudate_basal_ganglia
MIR660_5P	0.449792	0.989493	0.025861	0.396038	1.00679	15	1	Brain_Caudate_basal_ganglia
MIR661	0.251112	0.958562	0.0364487	0.370544	1.14434	35	1	Brain_Caudate_basal_ganglia
MIR664A_3P	0.81345	0.996005	0.0157977	0.227949	0.832686	84	1	Brain_Caudate_basal_ganglia
MIR664A_5P	0.169915	0.941138	0.045945	0.474021	1.26317	18	1	Brain_Caudate_basal_ganglia
MIR664B_3P	0.697326	0.996005	0.0219099	-0.231238	-0.900001	102	1	Brain_Caudate_basal_ganglia
MIR665	0.568339	0.996005	0.021791	0.314453	0.925743	28	1	Brain_Caudate_basal_ganglia
MIR668_3P	0.847037	0.996005	0.0174561	-0.283486	-0.710785	13	1	Brain_Caudate_basal_ganglia
MIR670_3P	0.163274	0.941138	0.0514297	-0.328896	-1.18736	64	1	Brain_Caudate_basal_ganglia
MIR670_5P	0.0234776	0.720071	0.12695	0.472075	1.51008	42	1	Brain_Caudate_basal_ganglia
MIR6715A_3P	0.804531	0.996005	0.0187111	-0.259807	-0.79028	29	1	Brain_Caudate_basal_ganglia
MIR6715B_3P	0.800389	0.996005	0.0188075	-0.268238	-0.788388	25	1	Brain_Caudate_basal_ganglia
MIR6715B_5P	0.223444	0.954062	0.0429124	-0.338974	-1.15233	47	1	Brain_Caudate_basal_ganglia
MIR6716_5P	0.02	0.70511	0.150129	-0.504648	-1.54383	30	1	Brain_Caudate_basal_ganglia
MIR6719_3P	0.918812	0.997032	0.0147527	0.239176	0.674305	23	1	Brain_Caudate_basal_ganglia
MIR671_5P	0.394569	0.98597	0.0279275	0.373161	1.04449	22	1	Brain_Caudate_basal_ganglia
MIR6720_5P	0.282597	0.961605	0.0341492	0.384967	1.12409	27	1	Brain_Caudate_basal_ganglia
MIR6721_5P	0.83195	0.996005	0.0187954	-0.226063	-0.824882	69	1	Brain_Caudate_basal_ganglia
MIR6722_3P	0.337582	0.974623	0.0338729	-0.323859	-1.0707	42	1	Brain_Caudate_basal_ganglia
MIR6727_3P	0.565355	0.996005	0.0218736	0.315132	0.92774	28	1	Brain_Caudate_basal_ganglia
MIR6728_3P	0.916264	0.997032	0.0170641	-0.22153	-0.732392	42	1	Brain_Caudate_basal_ganglia
MIR6729_3P	0.919552	0.997032	0.0164273	-0.247857	-0.655372	16	1	Brain_Caudate_basal_ganglia
MIR6730_3P	0.0218382	0.714289	0.134051	0.616624	1.59399	16	1	Brain_Caudate_basal_ganglia
MIR6730_5P	0.866927	0.996005	0.0154518	0.253618	0.729483	25	1	Brain_Caudate_basal_ganglia
MIR6731_3P	0.276129	0.958562	0.0348852	0.439307	1.15395	17	1	Brain_Caudate_basal_ganglia
MIR6731_5P	0.261962	0.958562	0.0353398	0.342977	1.1237	47	1	Brain_Caudate_basal_ganglia
MIR6732_3P	0.353241	0.980034	0.0300965	0.412866	1.08449	17	1	Brain_Caudate_basal_ganglia
MIR6733_3P	0.181446	0.942208	0.0476258	-0.397994	-1.21061	29	1	Brain_Caudate_basal_ganglia
MIR6733_5P	0.412328	0.986277	0.0265434	0.295471	1.02216	62	1	Brain_Caudate_basal_ganglia
MIR6734_3P	0.090252	0.879029	0.0637975	0.434679	1.3424	35	1	Brain_Caudate_basal_ganglia
MIR6734_5P	0.926345	0.997032	0.0164808	-0.239304	-0.66967	20	1	Brain_Caudate_basal_ganglia
MIR6735_5P	0.0926766	0.886022	0.0681851	-0.454833	-1.34955	26	1	Brain_Caudate_basal_ganglia
MIR6736_3P	0.0638652	0.853897	0.0763779	0.472143	1.41161	30	1	Brain_Caudate_basal_ganglia
MIR6736_5P	0.222667	0.954062	0.0397009	0.485795	1.21286	14	1	Brain_Caudate_basal_ganglia
MIR6737_3P	0.517485	0.993915	0.0232414	0.307534	0.962122	38	1	Brain_Caudate_basal_ganglia
MIR6737_5P	0.114443	0.902503	0.0602958	-0.507268	-1.34129	16	1	Brain_Caudate_basal_ganglia
MIR6738_3P	0.314348	0.968478	0.0350966	-0.349518	-1.09274	33	1	Brain_Caudate_basal_ganglia
MIR6739_3P	0.467826	0.989493	0.027555	-0.317576	-0.992872	33	1	Brain_Caudate_basal_ganglia
MIR6739_5P	0.428132	0.98926	0.025904	0.291206	1.01267	64	1	Brain_Caudate_basal_ganglia
MIR6740_3P	0.0150754	0.679975	0.160147	0.557406	1.61744	26	1	Brain_Caudate_basal_ganglia
MIR6742_3P	0.46383	0.989493	0.0273285	-0.358116	-0.991167	19	1	Brain_Caudate_basal_ganglia
MIR6744_3P	0.649904	0.996005	0.0201659	0.353418	0.86354	13	1	Brain_Caudate_basal_ganglia
MIR6744_5P	0.985392	0.998701	0.0152546	-0.199561	-0.500359	13	1	Brain_Caudate_basal_ganglia
MIR6747_3P	0.47199	0.989493	0.0247541	0.342852	0.986146	25	1	Brain_Caudate_basal_ganglia
MIR6748_3P	0.878536	0.996005	0.0154518	0.259049	0.699578	19	1	Brain_Caudate_basal_ganglia
MIR6748_5P	0.493384	0.990295	0.0260409	-0.380519	-0.970925	14	1	Brain_Caudate_basal_ganglia
MIR6749_3P	0.69734	0.996005	0.0207893	-0.296817	-0.848245	22	1	Brain_Caudate_basal_ganglia
MIR6751_3P	0.262927	0.958562	0.036095	0.468545	1.16979	14	1	Brain_Caudate_basal_ganglia
MIR6751_5P	0.656585	0.996005	0.0213964	-0.33712	-0.860189	14	1	Brain_Caudate_basal_ganglia
MIR6752_3P	0.650032	0.996005	0.0219932	-0.296948	-0.881085	26	1	Brain_Caudate_basal_ganglia
MIR6752_5P	0.922198	0.997032	0.0166837	-0.234338	-0.681939	24	1	Brain_Caudate_basal_ganglia
MIR6754_3P	0.0057155	0.611278	0.279866	-0.671781	-1.74762	15	1	Brain_Caudate_basal_ganglia
MIR6754_5P	0.625634	0.996005	0.0204253	0.315555	0.88964	23	1	Brain_Caudate_basal_ganglia
MIR6755_3P	0.586207	0.996005	0.0236056	-0.315233	-0.91735	24	1	Brain_Caudate_basal_ganglia
MIR6756_3P	0.0309101	0.76512	0.112604	0.628178	1.56833	14	1	Brain_Caudate_basal_ganglia
MIR6756_5P	0.110452	0.898865	0.0627208	-0.388416	-1.27879	41	1	Brain_Caudate_basal_ganglia
MIR6757_3P	0.601974	0.996005	0.0227646	-0.350188	-0.893533	14	1	Brain_Caudate_basal_ganglia
MIR6757_5P	0.255104	0.958562	0.0367315	0.471686	1.17763	14	1	Brain_Caudate_basal_ganglia
MIR6758_3P	0.233561	0.958562	0.0411737	-0.420263	-1.17607	20	1	Brain_Caudate_basal_ganglia
MIR6758_5P	0.110851	0.90047	0.0615683	-0.487456	-1.34915	19	1	Brain_Caudate_basal_ganglia
MIR6759_3P	0.0535867	0.835619	0.090004	-0.523998	-1.46636	20	1	Brain_Caudate_basal_ganglia
MIR675_3P	0.957563	0.997127	0.0142082	0.223803	0.604395	19	1	Brain_Caudate_basal_ganglia
MIR6760_3P	0.330058	0.971598	0.0337561	-0.377519	-1.09144	23	1	Brain_Caudate_basal_ganglia
MIR6760_5P	0.839026	0.996005	0.0179319	-0.267574	-0.74878	20	1	Brain_Caudate_basal_ganglia
MIR6761_5P	0.146814	0.933676	0.0530558	-0.450817	-1.27668	21	1	Brain_Caudate_basal_ganglia
MIR6762_3P	0.752886	0.996005	0.017749	0.297759	0.793469	18	1	Brain_Caudate_basal_ganglia
MIR6763_5P	0.419232	0.9866	0.029086	-0.381847	-1.02277	17	1	Brain_Caudate_basal_ganglia
MIR6764_3P	0.815344	0.996005	0.0164909	0.276876	0.757434	20	1	Brain_Caudate_basal_ganglia
MIR6764_5P	0.196373	0.944542	0.0416456	0.362016	1.18122	46	1	Brain_Caudate_basal_ganglia
MIR6765_3P	0.317142	0.969541	0.0321346	0.425984	1.11895	17	1	Brain_Caudate_basal_ganglia
MIR6766_3P	0.40913	0.986277	0.0299684	-0.337513	-1.03253	30	1	Brain_Caudate_basal_ganglia
MIR6766_5P	0.180718	0.942208	0.0477812	-0.368709	-1.19435	38	1	Brain_Caudate_basal_ganglia
MIR6768_3P	0.136853	0.925811	0.0554274	-0.440087	-1.28068	24	1	Brain_Caudate_basal_ganglia
MIR6768_5P	0.456893	0.989493	0.0252681	0.32241	0.999986	36	1	Brain_Caudate_basal_ganglia
MIR6769A_5P	0.137552	0.926398	0.0515824	0.521739	1.32634	15	1	Brain_Caudate_basal_ganglia
MIR6769B_3P	0.450773	0.989493	0.0257473	0.372454	1.00584	19	1	Brain_Caudate_basal_ganglia
MIR6769B_5P	0.099527	0.893553	0.0612586	0.516561	1.37653	18	1	Brain_Caudate_basal_ganglia
MIR676_5P	0.99441	0.99901	0.013487	0.167522	0.496867	29	1	Brain_Caudate_basal_ganglia
MIR6770_5P	0.286311	0.961605	0.0372807	-0.331479	-1.10949	44	1	Brain_Caudate_basal_ganglia
MIR6771_3P	0.351729	0.979899	0.030176	0.413574	1.08635	17	1	Brain_Caudate_basal_ganglia
MIR6772_3P	0.860744	0.996005	0.0173157	-0.277606	-0.708332	14	1	Brain_Caudate_basal_ganglia
MIR6773_3P	0.114043	0.902503	0.0606519	-0.4856	-1.34401	19	1	Brain_Caudate_basal_ganglia
MIR6775_3P	0.059248	0.849724	0.0804589	0.568824	1.47042	16	1	Brain_Caudate_basal_ganglia
MIR6776_3P	0.091488	0.884217	0.0680194	-0.51785	-1.38705	17	1	Brain_Caudate_basal_ganglia
MIR6776_5P	0.897894	0.996892	0.0150933	0.250496	0.685267	20	1	Brain_Caudate_basal_ganglia
MIR6778_3P	0.525643	0.994539	0.0226869	0.281968	0.959249	57	1	Brain_Caudate_basal_ganglia
MIR6778_5P	0.741109	0.996005	0.0196587	-0.310521	-0.807811	15	1	Brain_Caudate_basal_ganglia
MIR6779_5P	0.384658	0.98597	0.0281904	0.340841	1.04592	34	1	Brain_Caudate_basal_ganglia
MIR6780A_3P	0.8495	0.996005	0.0156678	0.252209	0.754052	30	1	Brain_Caudate_basal_ganglia
MIR6780A_5P	0.313881	0.968285	0.0318273	0.32555	1.08125	50	1	Brain_Caudate_basal_ganglia
MIR6780B_3P	0.795492	0.996005	0.0183834	-0.300886	-0.754413	13	1	Brain_Caudate_basal_ganglia
MIR6780B_5P	0.704122	0.996005	0.0211451	-0.248249	-0.884099	59	1	Brain_Caudate_basal_ganglia
MIR6781_3P	0.417597	0.9866	0.0271139	0.386882	1.03096	18	1	Brain_Caudate_basal_ganglia
MIR6782_3P	0.180561	0.942208	0.0444639	0.496388	1.26189	15	1	Brain_Caudate_basal_ganglia
MIR6783_3P	0.786175	0.996005	0.0167315	0.256584	0.81158	40	1	Brain_Caudate_basal_ganglia
MIR6783_5P	0.1568	0.941138	0.0513917	-0.443754	-1.26816	22	1	Brain_Caudate_basal_ganglia
MIR6785_5P	0.494544	0.990295	0.0277357	-0.248568	-0.984308	113	1	Brain_Caudate_basal_ganglia
MIR6787_3P	0.961264	0.997127	0.0141091	0.220043	0.60196	20	1	Brain_Caudate_basal_ganglia
MIR6788_5P	0.465871	0.989493	0.0250051	0.348736	0.992396	24	1	Brain_Caudate_basal_ganglia
MIR6791_3P	0.893851	0.996892	0.0152484	0.257956	0.687401	18	1	Brain_Caudate_basal_ganglia
MIR6791_5P	0.811229	0.996005	0.0164473	0.266002	0.776714	27	1	Brain_Caudate_basal_ganglia
MIR6792_3P	0.546522	0.996005	0.022408	0.319311	0.940044	28	1	Brain_Caudate_basal_ganglia
MIR6792_5P	0.706495	0.996005	0.0184459	0.292764	0.842079	25	1	Brain_Caudate_basal_ganglia
MIR6793_3P	0.601743	0.996005	0.0211499	0.351634	0.893905	15	1	Brain_Caudate_basal_ganglia
MIR6794_3P	0.659422	0.996005	0.0197107	0.325434	0.854833	17	1	Brain_Caudate_basal_ganglia
MIR6795_5P	0.215902	0.952529	0.0432449	-0.39438	-1.18148	27	1	Brain_Caudate_basal_ganglia
MIR6796_3P	0.455476	0.989493	0.0256485	0.394417	1.00267	15	1	Brain_Caudate_basal_ganglia
MIR6796_5P	0.295936	0.96375	0.0357942	-0.435158	-1.13205	15	1	Brain_Caudate_basal_ganglia
MIR6797_5P	0.946779	0.997032	0.0162976	-0.218209	-0.653704	27	1	Brain_Caudate_basal_ganglia
MIR6799_3P	0.504662	0.991929	0.0236893	0.339268	0.965454	24	1	Brain_Caudate_basal_ganglia
MIR6799_5P	0.109711	0.898865	0.0575384	0.424337	1.31047	35	1	Brain_Caudate_basal_ganglia
MIR6801_5P	0.846596	0.996005	0.017749	-0.265439	-0.734662	19	1	Brain_Caudate_basal_ganglia
MIR6804_3P	0.404006	0.986277	0.0298317	-0.365749	-1.03578	21	1	Brain_Caudate_basal_ganglia
MIR6806_3P	0.346551	0.979301	0.0303464	0.382902	1.07951	23	1	Brain_Caudate_basal_ganglia
MIR6807_3P	0.907536	0.99699	0.0169871	-0.231509	-0.714354	31	1	Brain_Caudate_basal_ganglia
MIR6808_5P	0.565553	0.996005	0.0216276	0.28843	0.936965	45	1	Brain_Caudate_basal_ganglia
MIR6809_3P	0.499297	0.990295	0.0277275	-0.242792	-0.981847	131	1	Brain_Caudate_basal_ganglia
MIR6809_5P	0.17011	0.941138	0.0455009	0.43327	1.24622	25	1	Brain_Caudate_basal_ganglia
MIR6811_3P	0.535602	0.995867	0.0246629	-0.3696	-0.943063	14	1	Brain_Caudate_basal_ganglia
MIR6811_5P	0.760975	0.996005	0.0191426	-0.308871	-0.788108	14	1	Brain_Caudate_basal_ganglia
MIR6812_5P	0.161102	0.941138	0.0498968	-0.516243	-1.29438	13	1	Brain_Caudate_basal_ganglia
MIR6814_5P	0.899445	0.996892	0.0169106	-0.249346	-0.697771	20	1	Brain_Caudate_basal_ganglia
MIR6815_3P	0.583563	0.996005	0.0211256	0.286693	0.927347	44	1	Brain_Caudate_basal_ganglia
MIR6815_5P	0.126164	0.913198	0.0573327	-0.513479	-1.3358	15	1	Brain_Caudate_basal_ganglia
MIR6817_3P	0.145887	0.930756	0.0492428	0.376322	1.24261	49	1	Brain_Caudate_basal_ganglia
MIR6817_5P	0.162921	0.941138	0.0467507	0.451278	1.26314	22	1	Brain_Caudate_basal_ganglia
MIR6818_3P	0.679015	0.996005	0.0191925	0.309857	0.847659	20	1	Brain_Caudate_basal_ganglia
MIR6818_5P	0.781766	0.996005	0.0174055	0.312773	0.764229	13	1	Brain_Caudate_basal_ganglia
MIR6819_5P	0.114443	0.902503	0.0602958	-0.507268	-1.34129	16	1	Brain_Caudate_basal_ganglia
MIR6820_3P	0.303555	0.965604	0.0326863	0.382637	1.11031	26	1	Brain_Caudate_basal_ganglia
MIR6823_3P	0.927116	0.997032	0.0162316	-0.247478	-0.631459	14	1	Brain_Caudate_basal_ganglia
MIR6823_5P	0.755187	0.996005	0.0176568	0.293748	0.793284	19	1	Brain_Caudate_basal_ganglia
MIR6824_3P	0.81974	0.996005	0.0164373	0.273019	0.754879	21	1	Brain_Caudate_basal_ganglia
MIR6824_5P	0.0434598	0.817519	0.0998484	-0.549635	-1.4994	18	1	Brain_Caudate_basal_ganglia
MIR6825_5P	0.736006	0.996005	0.0173947	0.245457	0.860961	67	1	Brain_Caudate_basal_ganglia
MIR6826_3P	0.0732261	0.860296	0.0719517	0.535864	1.42797	18	1	Brain_Caudate_basal_ganglia
MIR6827_3P	0.329417	0.971598	0.0337949	-0.377952	-1.0927	23	1	Brain_Caudate_basal_ganglia
MIR6827_5P	0.266195	0.958562	0.0383369	-0.400385	-1.14422	22	1	Brain_Caudate_basal_ganglia
MIR6828_3P	0.237774	0.958562	0.0411737	-0.372389	-1.15592	32	1	Brain_Caudate_basal_ganglia
MIR6828_5P	0.803998	0.996005	0.0164641	0.254266	0.792669	37	1	Brain_Caudate_basal_ganglia
MIR6829_3P	0.893851	0.996892	0.0152484	0.257956	0.687401	18	1	Brain_Caudate_basal_ganglia
MIR6829_5P	0.669934	0.996005	0.0213071	-0.302829	-0.857591	21	1	Brain_Caudate_basal_ganglia
MIR6830_3P	0.679496	0.996005	0.0214014	-0.272673	-0.87681	37	1	Brain_Caudate_basal_ganglia
MIR6830_5P	0.63069	0.996005	0.0199428	0.282548	0.899661	41	1	Brain_Caudate_basal_ganglia
MIR6831_3P	0.964339	0.997723	0.0158137	-0.219288	-0.58736	17	1	Brain_Caudate_basal_ganglia
MIR6831_5P	0.845523	0.996005	0.0179733	-0.251306	-0.764422	29	1	Brain_Caudate_basal_ganglia
MIR6832_3P	0.727038	0.996005	0.0178868	0.259248	0.856035	49	1	Brain_Caudate_basal_ganglia
MIR6832_5P	0.950665	0.997032	0.0161725	-0.222052	-0.634579	22	1	Brain_Caudate_basal_ganglia
MIR6833_3P	0.301034	0.965589	0.0366998	-0.286462	-1.07273	79	1	Brain_Caudate_basal_ganglia
MIR6833_5P	0.568441	0.996005	0.0241105	-0.309563	-0.93639	28	1	Brain_Caudate_basal_ganglia
MIR6834_5P	0.791872	0.996005	0.0170606	0.295848	0.764773	16	1	Brain_Caudate_basal_ganglia
MIR6835_3P	0.132233	0.918361	0.0508678	0.331289	1.21571	86	1	Brain_Caudate_basal_ganglia
MIR6836_3P	0.550086	0.996005	0.0226703	0.372756	0.930638	14	1	Brain_Caudate_basal_ganglia
MIR6836_5P	0.347325	0.979475	0.0300866	0.355838	1.07046	31	1	Brain_Caudate_basal_ganglia
MIR6837_3P	0.662783	0.996005	0.0216682	-0.288796	-0.878459	29	1	Brain_Caudate_basal_ganglia
MIR6837_5P	0.0991828	0.891469	0.0607719	0.444706	1.3378	31	1	Brain_Caudate_basal_ganglia
MIR6838_5P	0.87708	0.996005	0.0147144	0.215376	0.800897	94	1	Brain_Caudate_basal_ganglia
MIR6839_3P	0.157689	0.941138	0.0473801	0.415666	1.25044	31	1	Brain_Caudate_basal_ganglia
MIR6839_5P	0.32346	0.971369	0.0341094	-0.388647	-1.10062	21	1	Brain_Caudate_basal_ganglia
MIR6840_3P	0.432655	0.989493	0.0288766	-0.329531	-1.01681	31	1	Brain_Caudate_basal_ganglia
MIR6842_3P	0.649759	0.996005	0.0196199	0.293936	0.878807	30	1	Brain_Caudate_basal_ganglia
MIR6842_5P	0.844891	0.996005	0.0180035	-0.255538	-0.758217	26	1	Brain_Caudate_basal_ganglia
MIR6843_3P	0.0987116	0.891469	0.0615683	0.545187	1.38594	15	1	Brain_Caudate_basal_ganglia
MIR6844	0.292115	0.962987	0.0372643	-0.300592	-1.08717	65	1	Brain_Caudate_basal_ganglia
MIR6845_3P	0.055	0.838648	0.0896376	-0.450471	-1.40836	33	1	Brain_Caudate_basal_ganglia
MIR6847_3P	0.601002	0.996005	0.0226869	-0.358219	-0.898164	13	1	Brain_Caudate_basal_ganglia
MIR6847_5P	0.645066	0.996005	0.0197324	0.291862	0.885141	32	1	Brain_Caudate_basal_ganglia
MIR6848_3P	0.0987116	0.891469	0.0615683	0.545187	1.38594	15	1	Brain_Caudate_basal_ganglia
MIR6851_5P	0.18295	0.942208	0.0440309	0.460839	1.24453	19	1	Brain_Caudate_basal_ganglia
MIR6852_3P	0.27712	0.958562	0.0343904	0.367933	1.12416	33	1	Brain_Caudate_basal_ganglia
MIR6852_5P	0.460034	0.989493	0.0252001	0.336462	0.997942	29	1	Brain_Caudate_basal_ganglia
MIR6853_3P	0.339961	0.974623	0.0336146	-0.326128	-1.06747	40	1	Brain_Caudate_basal_ganglia
MIR6855_5P	0.677365	0.996005	0.0209948	-0.321686	-0.850585	16	1	Brain_Caudate_basal_ganglia
MIR6856_3P	0.368928	0.982862	0.0292988	0.407979	1.07166	17	1	Brain_Caudate_basal_ganglia
MIR6856_5P	0.351071	0.979511	0.0323901	-0.394958	-1.07744	18	1	Brain_Caudate_basal_ganglia
MIR6857_5P	0.295877	0.96375	0.035989	-0.38705	-1.119	23	1	Brain_Caudate_basal_ganglia
MIR6858_5P	0.267321	0.958562	0.0376472	-0.466856	-1.17055	13	1	Brain_Caudate_basal_ganglia
MIR6859_5P	0.370542	0.984163	0.0289038	0.348949	1.04973	31	1	Brain_Caudate_basal_ganglia
MIR6860	0.82896	0.996005	0.0161006	0.262968	0.763064	26	1	Brain_Caudate_basal_ganglia
MIR6861_5P	0.921187	0.997032	0.014797	0.249327	0.654919	17	1	Brain_Caudate_basal_ganglia
MIR6864_3P	0.449082	0.989493	0.027555	-0.400902	-1.00518	13	1	Brain_Caudate_basal_ganglia
MIR6864_5P	0.320543	0.970501	0.0341891	-0.403394	-1.10045	18	1	Brain_Caudate_basal_ganglia
MIR6865_5P	0.0308277	0.76512	0.11873	-0.592618	-1.56697	16	1	Brain_Caudate_basal_ganglia
MIR6866_3P	0.845033	0.996005	0.0160615	0.273643	0.729205	18	1	Brain_Caudate_basal_ganglia
MIR6866_5P	0.279424	0.958562	0.0370036	-0.441725	-1.14914	15	1	Brain_Caudate_basal_ganglia
MIR6867_3P	0.45474	0.989493	0.0277357	-0.357734	-1.00108	20	1	Brain_Caudate_basal_ganglia
MIR6867_5P	0.128994	0.9136	0.0605921	-0.275391	-1.15629	173	1	Brain_Caudate_basal_ganglia
MIR6868_3P	0.103379	0.898865	0.0590939	0.400074	1.29964	45	1	Brain_Caudate_basal_ganglia
MIR6868_5P	0.114794	0.902662	0.0564803	0.477799	1.33737	22	1	Brain_Caudate_basal_ganglia
MIR6870_5P	0.358478	0.982395	0.0324724	-0.348502	-1.06614	30	1	Brain_Caudate_basal_ganglia
MIR6871_3P	0.0371199	0.788102	0.101377	0.51222	1.49566	27	1	Brain_Caudate_basal_ganglia
MIR6873_3P	0.306058	0.965604	0.0364642	-0.28713	-1.06822	77	1	Brain_Caudate_basal_ganglia
MIR6873_5P	0.716935	0.996005	0.0184734	0.306737	0.817395	18	1	Brain_Caudate_basal_ganglia
MIR6874_3P	0.107052	0.898865	0.0624595	-0.512632	-1.35548	16	1	Brain_Caudate_basal_ganglia
MIR6875_3P	0.872393	0.996005	0.0182401	-0.217947	-0.806036	75	1	Brain_Caudate_basal_ganglia
MIR6875_5P	0.907985	0.99699	0.0167726	-0.246095	-0.688673	20	1	Brain_Caudate_basal_ganglia
MIR6876_3P	0.727915	0.996005	0.0183717	0.323571	0.807841	14	1	Brain_Caudate_basal_ganglia
MIR6876_5P	0.537806	0.995867	0.0225658	0.307325	0.949101	35	1	Brain_Caudate_basal_ganglia
MIR6878_3P	0.871971	0.996005	0.0157278	0.278856	0.696202	14	1	Brain_Caudate_basal_ganglia
MIR6878_5P	0.0724106	0.860296	0.0711887	0.412187	1.35046	47	1	Brain_Caudate_basal_ganglia
MIR6879_5P	0.0512821	0.83265	0.0924961	-0.482141	-1.44439	27	1	Brain_Caudate_basal_ganglia
MIR6880_5P	0.445319	0.989493	0.0280456	-0.362024	-1.00198	19	1	Brain_Caudate_basal_ganglia
MIR6881_3P	0.199705	0.947253	0.0414294	0.379832	1.19637	39	1	Brain_Caudate_basal_ganglia
MIR6882_3P	0.713964	0.996005	0.0184342	0.294764	0.831022	23	1	Brain_Caudate_basal_ganglia
MIR6882_5P	0.12397	0.911222	0.0542062	0.472103	1.32143	22	1	Brain_Caudate_basal_ganglia
MIR6883_3P	0.868032	0.996005	0.0172693	-0.26917	-0.711726	16	1	Brain_Caudate_basal_ganglia
MIR6883_5P	0.71587	0.996005	0.0176678	0.240778	0.87799	83	1	Brain_Caudate_basal_ganglia
MIR6884_5P	0.621304	0.996005	0.0228092	-0.289768	-0.905933	33	1	Brain_Caudate_basal_ganglia
MIR6885_3P	0.359392	0.982395	0.0287777	0.292577	1.04863	75	1	Brain_Caudate_basal_ganglia
MIR6886_3P	0.435099	0.989493	0.0261574	0.356393	1.01419	24	1	Brain_Caudate_basal_ganglia
MIR6887_3P	0.696281	0.996005	0.0184263	0.265482	0.866242	46	1	Brain_Caudate_basal_ganglia
MIR6887_5P	0.160294	0.941138	0.0509789	-0.420232	-1.24689	26	1	Brain_Caudate_basal_ganglia
MIR6888_3P	0.0426298	0.817519	0.0951997	0.597229	1.51824	15	1	Brain_Caudate_basal_ganglia
MIR6889_3P	0.982446	0.998632	0.014005	0.208578	0.520744	14	1	Brain_Caudate_basal_ganglia
MIR6890_3P	0.783973	0.996005	0.0188358	-0.286899	-0.782656	18	1	Brain_Caudate_basal_ganglia
MIR6891_3P	0.138078	0.926489	0.0548301	-0.455168	-1.28901	21	1	Brain_Caudate_basal_ganglia
MIR6891_5P	0.678632	0.996005	0.0191925	0.302542	0.852952	23	1	Brain_Caudate_basal_ganglia
MIR6892_3P	0.226083	0.954062	0.0420422	-0.413887	-1.18281	22	1	Brain_Caudate_basal_ganglia
MIR6892_5P	0.567522	0.996005	0.0238646	-0.337412	-0.920456	18	1	Brain_Caudate_basal_ganglia
MIR6893_3P	0.745978	0.996005	0.0195598	-0.308747	-0.803197	15	1	Brain_Caudate_basal_ganglia
MIR6893_5P	0.672537	0.996005	0.0189658	0.271723	0.878924	44	1	Brain_Caudate_basal_ganglia
MIR6894_3P	0.589632	0.996005	0.0215014	0.349154	0.90257	16	1	Brain_Caudate_basal_ganglia
MIR6895_3P	0.0504645	0.83265	0.0922972	-0.565325	-1.4948	16	1	Brain_Caudate_basal_ganglia
MIR6895_5P	0.250835	0.958562	0.0390408	-0.474438	-1.18956	13	1	Brain_Caudate_basal_ganglia
MIR708_3P	0.111869	0.902503	0.0613202	-0.471075	-1.33405	21	1	Brain_Caudate_basal_ganglia
MIR7106_5P	0.179269	0.942208	0.0430541	0.319949	1.17409	86	1	Brain_Caudate_basal_ganglia
MIR7109_3P	0.951964	0.997032	0.0160843	-0.222925	-0.623835	20	1	Brain_Caudate_basal_ganglia
MIR7109_5P	0.986327	0.998701	0.0138794	0.196618	0.508261	16	1	Brain_Caudate_basal_ganglia
MIR7110_3P	0.39492	0.98597	0.027106	0.281024	1.02656	84	1	Brain_Caudate_basal_ganglia
MIR7110_5P	0.925768	0.997032	0.0144259	0.228301	0.682572	30	1	Brain_Caudate_basal_ganglia
MIR7111_3P	0.310382	0.966671	0.0350824	-0.387729	-1.10805	22	1	Brain_Caudate_basal_ganglia
MIR7111_5P	0.399438	0.98597	0.0302961	-0.349554	-1.03717	26	1	Brain_Caudate_basal_ganglia
MIR7112_3P	0.664537	0.996005	0.0195084	0.305676	0.861787	23	1	Brain_Caudate_basal_ganglia
MIR7113_3P	0.0929043	0.886158	0.0676102	-0.485146	-1.3739	21	1	Brain_Caudate_basal_ganglia
MIR7113_5P	0.447163	0.989493	0.0282851	-0.326537	-1.00758	31	1	Brain_Caudate_basal_ganglia
MIR7114_5P	0.619215	0.996005	0.0203519	0.294586	0.900062	33	1	Brain_Caudate_basal_ganglia
MIR7150	0.378233	0.9853	0.0312758	-0.361371	-1.05161	24	1	Brain_Caudate_basal_ganglia
MIR7151_3P	0.763762	0.996005	0.0199827	-0.238437	-0.852843	61	1	Brain_Caudate_basal_ganglia
MIR7152_3P	0.0509138	0.83265	0.086197	0.511949	1.45685	24	1	Brain_Caudate_basal_ganglia
MIR7152_5P	0.249631	0.958562	0.0364642	0.339432	1.13093	51	1	Brain_Caudate_basal_ganglia
MIR7153_5P	0.674157	0.996005	0.0192383	0.304902	0.853429	22	1	Brain_Caudate_basal_ganglia
MIR7154_3P	0.631828	0.996005	0.020361	0.333749	0.876674	17	1	Brain_Caudate_basal_ganglia
MIR7154_5P	0.941048	0.997032	0.0139854	0.210205	0.715111	57	1	Brain_Caudate_basal_ganglia
MIR7155_5P	0.298926	0.964783	0.0332235	0.407758	1.12742	21	1	Brain_Caudate_basal_ganglia
MIR7156_3P	0.336779	0.9746	0.0308816	0.386065	1.08843	23	1	Brain_Caudate_basal_ganglia
MIR7156_5P	0.699004	0.996005	0.0208988	-0.277606	-0.856592	31	1	Brain_Caudate_basal_ganglia
MIR7157_3P	0.522148	0.994087	0.0229724	0.304753	0.959888	39	1	Brain_Caudate_basal_ganglia
MIR7157_5P	0.559878	0.996005	0.0244952	-0.302911	-0.94026	32	1	Brain_Caudate_basal_ganglia
MIR7158_3P	0.353917	0.980034	0.0320542	-0.424112	-1.08216	14	1	Brain_Caudate_basal_ganglia
MIR7158_5P	0.455957	0.989493	0.0276286	-0.359811	-0.995859	19	1	Brain_Caudate_basal_ganglia
MIR7159_3P	0.914238	0.99699	0.0145534	0.222537	0.734818	49	1	Brain_Caudate_basal_ganglia
MIR7159_5P	0.574937	0.996005	0.0209996	0.260448	0.938884	78	1	Brain_Caudate_basal_ganglia
MIR7160_5P	0.530718	0.994539	0.0252476	-0.317063	-0.959079	28	1	Brain_Caudate_basal_ganglia
MIR7161_5P	0.88583	0.996221	0.0149399	0.232448	0.740136	41	1	Brain_Caudate_basal_ganglia
MIR7162_3P	0.35179	0.979899	0.029735	0.338349	1.0657	39	1	Brain_Caudate_basal_ganglia
MIR7162_5P	0.766878	0.996005	0.0172657	0.281117	0.799973	24	1	Brain_Caudate_basal_ganglia
MIR7515	0.572251	0.996005	0.0216225	0.307954	0.926411	31	1	Brain_Caudate_basal_ganglia
MIR758_3P	0.963103	0.997413	0.0141713	0.222312	0.592418	18	1	Brain_Caudate_basal_ganglia
MIR759	0.534015	0.995867	0.0246046	-0.376599	-0.944247	13	1	Brain_Caudate_basal_ganglia
MIR760	0.40302	0.986277	0.0301064	-0.339956	-1.03408	29	1	Brain_Caudate_basal_ganglia
MIR761	0.715699	0.996005	0.0180186	0.262324	0.855936	46	1	Brain_Caudate_basal_ganglia
MIR762	0.270826	0.958562	0.0348573	0.369862	1.13006	33	1	Brain_Caudate_basal_ganglia
MIR765	0.0869178	0.877893	0.0716629	-0.357945	-1.2803	61	1	Brain_Caudate_basal_ganglia
MIR766_3P	0.302837	0.965604	0.0361102	-0.321555	-1.09311	47	1	Brain_Caudate_basal_ganglia
MIR766_5P	0.717971	0.996005	0.0207657	-0.25926	-0.861689	43	1	Brain_Caudate_basal_ganglia
MIR767_3P	0.263736	0.958562	0.0386398	-0.379902	-1.1381	27	1	Brain_Caudate_basal_ganglia
MIR767_5P	0.334824	0.97344	0.0308292	0.36513	1.08297	29	1	Brain_Caudate_basal_ganglia
MIR7703	0.106243	0.898865	0.0589828	0.494984	1.3541	20	1	Brain_Caudate_basal_ganglia
MIR770_5P	0.308332	0.965604	0.0350824	-0.392433	-1.11134	21	1	Brain_Caudate_basal_ganglia
MIR7843_3P	0.694257	0.996005	0.0206153	-0.31749	-0.839492	16	1	Brain_Caudate_basal_ganglia
MIR7843_5P	0.0413793	0.812105	0.10325	-0.509423	-1.48246	24	1	Brain_Caudate_basal_ganglia
MIR7844_5P	0.334078	0.97344	0.0308502	0.378996	1.09011	25	1	Brain_Caudate_basal_ganglia
MIR7847_3P	0.800611	0.996005	0.0169697	0.301333	0.75232	14	1	Brain_Caudate_basal_ganglia
MIR7849_3P	0.0679261	0.855969	0.0794124	-0.536266	-1.43638	17	1	Brain_Caudate_basal_ganglia
MIR7850_5P	0.675	0.996005	0.0213665	-0.297314	-0.865204	24	1	Brain_Caudate_basal_ganglia
MIR7852_3P	0.237439	0.958562	0.0406333	-0.434088	-1.18419	18	1	Brain_Caudate_basal_ganglia
MIR7853_5P	0.81914	0.996005	0.0186991	-0.23888	-0.80383	45	1	Brain_Caudate_basal_ganglia
MIR7854_3P	0.841702	0.996005	0.0178345	-0.267111	-0.73929	19	1	Brain_Caudate_basal_ganglia
MIR7855_5P	0.198691	0.947104	0.0447763	-0.466422	-1.23329	16	1	Brain_Caudate_basal_ganglia
MIR7856_5P	0.671737	0.996005	0.0222575	-0.245501	-0.902281	73	1	Brain_Caudate_basal_ganglia
MIR7974	0.573321	0.996005	0.021884	0.344966	0.919267	18	1	Brain_Caudate_basal_ganglia
MIR7976	0.858061	0.996005	0.0158233	0.272246	0.71512	17	1	Brain_Caudate_basal_ganglia
MIR7977	0.916712	0.997032	0.014374	0.21758	0.735768	55	1	Brain_Caudate_basal_ganglia
MIR7978	0.888865	0.996892	0.0169592	-0.265041	-0.689496	15	1	Brain_Caudate_basal_ganglia
MIR7_1_3P	0.577236	0.996005	0.0207185	0.249275	0.944356	107	1	Brain_Caudate_basal_ganglia
MIR7_2_3P	0.577236	0.996005	0.0207185	0.249275	0.944356	107	1	Brain_Caudate_basal_ganglia
MIR7_5P	0.468148	0.989493	0.0282851	-0.270574	-0.989572	71	1	Brain_Caudate_basal_ganglia
MIR802	0.669588	0.996005	0.0192759	0.294277	0.866345	28	1	Brain_Caudate_basal_ganglia
MIR8054	0.573085	0.996005	0.0242228	-0.272852	-0.940242	50	1	Brain_Caudate_basal_ganglia
MIR8059	0.979655	0.998614	0.0141317	0.214031	0.522962	13	1	Brain_Caudate_basal_ganglia
MIR8060	0.535206	0.995867	0.0228092	0.337066	0.943456	22	1	Brain_Caudate_basal_ganglia
MIR8061	0.499347	0.990295	0.0238585	0.329658	0.970505	28	1	Brain_Caudate_basal_ganglia
MIR8062	0.76223	0.996005	0.0193726	-0.278841	-0.806157	23	1	Brain_Caudate_basal_ganglia
MIR8063	0.277577	0.958562	0.038568	-0.292952	-1.08686	76	1	Brain_Caudate_basal_ganglia
MIR8064	0.0694296	0.857064	0.0787778	-0.48921	-1.41435	23	1	Brain_Caudate_basal_ganglia
MIR8065	0.985708	0.998701	0.015785	-0.187371	-0.578159	31	1	Brain_Caudate_basal_ganglia
MIR8066	0.623453	0.996005	0.0227368	-0.287175	-0.906418	34	1	Brain_Caudate_basal_ganglia
MIR8067	0.569472	0.996005	0.0214313	0.276461	0.937514	56	1	Brain_Caudate_basal_ganglia
MIR8068	0.395099	0.98597	0.0270981	0.290544	1.03073	71	1	Brain_Caudate_basal_ganglia
MIR8069	0.0367226	0.784666	0.108893	-0.570955	-1.52929	17	1	Brain_Caudate_basal_ganglia
MIR8070	0.375281	0.9853	0.0288226	0.377321	1.05613	22	1	Brain_Caudate_basal_ganglia
MIR8073	0.284232	0.961605	0.0342559	0.423586	1.14392	19	1	Brain_Caudate_basal_ganglia
MIR8075	0.63964	0.996005	0.0221352	-0.308138	-0.880598	22	1	Brain_Caudate_basal_ganglia
MIR8076	0.515444	0.993915	0.0256556	-0.335193	-0.957914	22	1	Brain_Caudate_basal_ganglia
MIR8077	0.721211	0.996005	0.0200717	-0.316083	-0.822283	15	1	Brain_Caudate_basal_ganglia
MIR8080	0.13329	0.921282	0.0562848	-0.434945	-1.27836	25	1	Brain_Caudate_basal_ganglia
MIR8081	0.468459	0.989493	0.0270667	-0.377815	-0.982877	15	1	Brain_Caudate_basal_ganglia
MIR8082	0.74276	0.996005	0.0178569	0.294547	0.805776	20	1	Brain_Caudate_basal_ganglia
MIR8083	0.78382	0.996005	0.01728	0.306788	0.765938	14	1	Brain_Caudate_basal_ganglia
MIR8084	0.290565	0.962987	0.0332733	0.350316	1.11544	41	1	Brain_Caudate_basal_ganglia
MIR8085	0.127913	0.913198	0.0527276	0.384691	1.26477	48	1	Brain_Caudate_basal_ganglia
MIR8087	0.130467	0.914476	0.0525655	0.452362	1.30113	25	1	Brain_Caudate_basal_ganglia
MIR8089	0.853074	0.996005	0.017842	-0.249301	-0.758324	29	1	Brain_Caudate_basal_ganglia
MIR8485	0.894223	0.996892	0.013563	0.203594	0.838914	201	1	Brain_Caudate_basal_ganglia
MIR873_5P	0.683145	0.996005	0.0210044	-0.299938	-0.849405	21	1	Brain_Caudate_basal_ganglia
MIR874_3P	0.784261	0.996005	0.0173587	0.311708	0.761627	13	1	Brain_Caudate_basal_ganglia
MIR875_3P	0.52628	0.994539	0.0260119	-0.266989	-0.963871	64	1	Brain_Caudate_basal_ganglia
MIR875_5P	0.066228	0.855094	0.0804589	-0.537858	-1.44064	17	1	Brain_Caudate_basal_ganglia
MIR876_3P	0.161449	0.941138	0.0471678	0.470982	1.27192	19	1	Brain_Caudate_basal_ganglia
MIR876_5P	0.550426	0.996005	0.024425	-0.336845	-0.932294	19	1	Brain_Caudate_basal_ganglia
MIR877_3P	0.00203855	0.571126	0.444824	0.58311	1.8008	35	1	Brain_Caudate_basal_ganglia
MIR885_5P	0.426658	0.988845	0.029086	-0.345975	-1.01687	25	1	Brain_Caudate_basal_ganglia
MIR887_5P	0.00626662	0.611278	0.252644	0.67559	1.74641	16	1	Brain_Caudate_basal_ganglia
MIR888_3P	0.108431	0.898865	0.0586532	0.527302	1.36309	16	1	Brain_Caudate_basal_ganglia
MIR888_5P	0.581523	0.996005	0.0211061	0.275898	0.92876	53	1	Brain_Caudate_basal_ganglia
MIR889_3P	0.947789	0.997032	0.0141402	0.21506	0.66703	36	1	Brain_Caudate_basal_ganglia
MIR889_5P	0.129618	0.913867	0.0571289	-0.433353	-1.28582	26	1	Brain_Caudate_basal_ganglia
MIR890	0.928192	0.997032	0.0147232	0.248796	0.632475	15	1	Brain_Caudate_basal_ganglia
MIR891A_3P	0.98388	0.998701	0.0135603	0.19253	0.590805	34	1	Brain_Caudate_basal_ganglia
MIR891B	0.199323	0.947253	0.0419089	0.448374	1.22659	20	1	Brain_Caudate_basal_ganglia
MIR892A	0.522103	0.994087	0.0230747	0.318584	0.958391	31	1	Brain_Caudate_basal_ganglia
MIR892B	0.0601021	0.849724	0.0796703	0.557916	1.4655	17	1	Brain_Caudate_basal_ganglia
MIR892C_3P	0.306576	0.965604	0.0358539	-0.32096	-1.09109	47	1	Brain_Caudate_basal_ganglia
MIR892C_5P	0.361663	0.982395	0.0290128	0.308006	1.05151	58	1	Brain_Caudate_basal_ganglia
MIR922	0.317237	0.969541	0.0348294	-0.354592	-1.09414	31	1	Brain_Caudate_basal_ganglia
MIR92A_2_5P	0.79748	0.996005	0.0165988	0.259312	0.795736	34	1	Brain_Caudate_basal_ganglia
MIR92A_3P	0.812817	0.996005	0.0195512	-0.216956	-0.852303	108	1	Brain_Caudate_basal_ganglia
MIR92B_3P	0.792127	0.996005	0.0199207	-0.220036	-0.8638	107	1	Brain_Caudate_basal_ganglia
MIR934	0.557843	0.996005	0.0241665	-0.347605	-0.931053	17	1	Brain_Caudate_basal_ganglia
MIR935	0.924826	0.997032	0.0146585	0.236331	0.666285	23	1	Brain_Caudate_basal_ganglia
MIR936	0.685251	0.996005	0.0189291	0.291172	0.857203	28	1	Brain_Caudate_basal_ganglia
MIR938	0.561352	0.996005	0.0237857	-0.36898	-0.925144	13	1	Brain_Caudate_basal_ganglia
MIR939_3P	0.497174	0.990295	0.0264983	-0.319436	-0.977225	30	1	Brain_Caudate_basal_ganglia
MIR939_5P	0.431897	0.989493	0.0288226	-0.348134	-1.0131	24	1	Brain_Caudate_basal_ganglia
MIR93_3P	0.710218	0.996005	0.0183678	0.290608	0.843266	26	1	Brain_Caudate_basal_ganglia
MIR93_5P	0.871669	0.996005	0.0145098	0.21307	0.818167	117	1	Brain_Caudate_basal_ganglia
MIR940	0.672537	0.996005	0.0189658	0.271723	0.878924	44	1	Brain_Caudate_basal_ganglia
MIR942_3P	0.612739	0.996005	0.020832	0.337836	0.887409	17	1	Brain_Caudate_basal_ganglia
MIR942_5P	0.868709	0.996005	0.0177824	-0.227211	-0.782962	50	1	Brain_Caudate_basal_ganglia
MIR944	0.902054	0.996892	0.0176825	-0.20967	-0.790689	82	1	Brain_Caudate_basal_ganglia
MIR9500	0.58089	0.996005	0.0238768	-0.294278	-0.928838	34	1	Brain_Caudate_basal_ganglia
MIR95_5P	0.0757417	0.860296	0.067773	0.319658	1.25407	138	1	Brain_Caudate_basal_ganglia
MIR96_3P	0.969517	0.998338	0.0156962	-0.221391	-0.575944	15	1	Brain_Caudate_basal_ganglia
MIR96_5P	0.539471	0.995867	0.0257827	-0.260875	-0.956965	72	1	Brain_Caudate_basal_ganglia
MIR9718	0.409052	0.986277	0.0296389	-0.36902	-1.03267	20	1	Brain_Caudate_basal_ganglia
MIR9851_3P	0.839504	0.996005	0.0158392	0.25105	0.767046	33	1	Brain_Caudate_basal_ganglia
MIR9851_5P	0.838362	0.996005	0.0180831	-0.261252	-0.760262	24	1	Brain_Caudate_basal_ganglia
MIR98_3P	0.187489	0.943968	0.0416892	0.296864	1.14131	118	1	Brain_Caudate_basal_ganglia
MIR98_5P	0.124215	0.911222	0.0596008	-0.322678	-1.21519	81	1	Brain_Caudate_basal_ganglia
MIR9902	0.253165	0.958562	0.0360646	0.33692	1.1288	52	1	Brain_Caudate_basal_ganglia
MIR9903	0.575695	0.996005	0.0218013	0.348356	0.915042	17	1	Brain_Caudate_basal_ganglia
MIR9983_3P	0.861384	0.996005	0.0185403	-0.21601	-0.821164	87	1	Brain_Caudate_basal_ganglia
MIR9985	0.032839	0.772376	0.104939	0.35986	1.36556	108	1	Brain_Caudate_basal_ganglia
MIR9986	0.612298	0.996005	0.0229215	-0.297706	-0.905562	29	1	Brain_Caudate_basal_ganglia
MIR9_3P	0.491702	0.990295	0.0269962	-0.275514	-0.97842	58	1	Brain_Caudate_basal_ganglia
MIR9_5P	0.567901	0.996005	0.0211597	0.253783	0.943715	94	1	Brain_Caudate_basal_ganglia
MISSIAGLIA_REGULATED_BY_METHYLATION_DN	0.163407	0.941138	0.0467802	0.463477	1.26791	20	1	Brain_Caudate_basal_ganglia
MISSIAGLIA_REGULATED_BY_METHYLATION_UP	0.881072	0.996006	0.0152179	0.249177	0.723044	26	1	Brain_Caudate_basal_ganglia
MITSIADES_RESPONSE_TO_APLIDIN_DN	0.192673	0.944542	0.0466626	-0.333686	-1.16842	54	1	Brain_Caudate_basal_ganglia
MITSIADES_RESPONSE_TO_APLIDIN_UP	0.672555	0.996005	0.0185521	0.243952	0.897663	88	1	Brain_Caudate_basal_ganglia
MIYAGAWA_TARGETS_OF_EWSR1_ETS_FUSIONS_DN	0.623374	0.996005	0.0229837	-0.273259	-0.908215	43	1	Brain_Caudate_basal_ganglia
MIYAGAWA_TARGETS_OF_EWSR1_ETS_FUSIONS_UP	0.264002	0.958562	0.0390408	-0.327413	-1.11808	48	1	Brain_Caudate_basal_ganglia
MMEF2_Q6	0.0963542	0.88995	0.0617563	0.423032	1.32346	38	1	Brain_Caudate_basal_ganglia
MODULE_1	0.0652765	0.854712	0.0838535	-0.353728	-1.30819	75	1	Brain_Caudate_basal_ganglia
MODULE_100	0.0886436	0.878477	0.0630518	0.338358	1.26099	95	1	Brain_Caudate_basal_ganglia
MODULE_104	0.411992	0.986277	0.0306526	-0.275148	-1.01393	74	1	Brain_Caudate_basal_ganglia
MODULE_105	0.996144	0.99901	0.0132503	0.17229	0.559685	45	1	Brain_Caudate_basal_ganglia
MODULE_107	0.771504	0.996005	0.0174091	0.305288	0.776087	15	1	Brain_Caudate_basal_ganglia
MODULE_11	0.371485	0.984163	0.0280965	0.279053	1.03998	95	1	Brain_Caudate_basal_ganglia
MODULE_111	0.20626	0.94957	0.0409012	0.404182	1.1988	29	1	Brain_Caudate_basal_ganglia
MODULE_112	0.692494	0.996005	0.0212972	-0.259033	-0.876342	46	1	Brain_Caudate_basal_ganglia
MODULE_113	0.446607	0.989493	0.0259399	0.384062	1.00883	17	1	Brain_Caudate_basal_ganglia
MODULE_114	0.0016922	0.571126	0.641858	-0.44297	-1.65287	78	1	Brain_Caudate_basal_ganglia
MODULE_117	0.939759	0.997032	0.0133655	0.199341	0.77916	134	1	Brain_Caudate_basal_ganglia
MODULE_118	0.866125	0.996005	0.015036	0.221519	0.801194	80	1	Brain_Caudate_basal_ganglia
MODULE_119	0.788478	0.996005	0.0191261	-0.26324	-0.80531	30	1	Brain_Caudate_basal_ganglia
MODULE_12	0.387621	0.98597	0.0277938	0.305151	1.0348	56	1	Brain_Caudate_basal_ganglia
MODULE_120	0.119742	0.909128	0.0555678	0.531558	1.3513	15	1	Brain_Caudate_basal_ganglia
MODULE_122	0.550659	0.996005	0.0246694	-0.316216	-0.938256	26	1	Brain_Caudate_basal_ganglia
MODULE_123	0.392391	0.98597	0.0307458	-0.332413	-1.03926	33	1	Brain_Caudate_basal_ganglia
MODULE_124	0.510034	0.993915	0.0257543	-0.344457	-0.96393	20	1	Brain_Caudate_basal_ganglia
MODULE_126	0.593208	0.996005	0.0209659	0.290845	0.916079	39	1	Brain_Caudate_basal_ganglia
MODULE_128	0.571643	0.996005	0.0239379	-0.323113	-0.923392	22	1	Brain_Caudate_basal_ganglia
MODULE_129	0.201981	0.947253	0.0410264	0.350543	1.17444	52	1	Brain_Caudate_basal_ganglia
MODULE_13	0.382374	0.98597	0.0325789	-0.256255	-1.02448	122	1	Brain_Caudate_basal_ganglia
MODULE_136	0.407218	0.986277	0.0313408	-0.255557	-1.01775	118	1	Brain_Caudate_basal_ganglia
MODULE_137	0.125356	0.912723	0.0524048	0.323675	1.21504	100	1	Brain_Caudate_basal_ganglia
MODULE_138	0.115857	0.904233	0.0564803	0.511946	1.34475	17	1	Brain_Caudate_basal_ganglia
MODULE_139	0.12532	0.912723	0.0577985	-0.469786	-1.31465	20	1	Brain_Caudate_basal_ganglia
MODULE_145	0.581291	0.996005	0.023558	-0.322689	-0.913834	21	1	Brain_Caudate_basal_ganglia
MODULE_146	0.859195	0.996005	0.0158041	0.271731	0.71377	17	1	Brain_Caudate_basal_ganglia
MODULE_147	0.575791	0.996005	0.0214713	0.297449	0.927291	37	1	Brain_Caudate_basal_ganglia
MODULE_15	0.943079	0.997032	0.0138101	0.207401	0.71903	63	1	Brain_Caudate_basal_ganglia
MODULE_151	0.0024625	0.571126	0.444824	-0.433057	-1.62712	80	1	Brain_Caudate_basal_ganglia
MODULE_152	0.856508	0.996005	0.0155515	0.248468	0.753539	32	1	Brain_Caudate_basal_ganglia
MODULE_154	0.086973	0.877893	0.0658886	0.544881	1.40853	16	1	Brain_Caudate_basal_ganglia
MODULE_157	0.836873	0.996005	0.0161039	0.264448	0.745554	23	1	Brain_Caudate_basal_ganglia
MODULE_159	0.0987062	0.891469	0.0647834	-0.555029	-1.39163	13	1	Brain_Caudate_basal_ganglia
MODULE_16	0.36021	0.982395	0.0333485	-0.267615	-1.04046	100	1	Brain_Caudate_basal_ganglia
MODULE_163	0.236186	0.958562	0.0364487	0.284237	1.10974	133	1	Brain_Caudate_basal_ganglia
MODULE_164	0.373653	0.984901	0.0290677	0.406345	1.06737	17	1	Brain_Caudate_basal_ganglia
MODULE_165	0.28382	0.961605	0.0343769	0.453377	1.15255	15	1	Brain_Caudate_basal_ganglia
MODULE_166	0.263916	0.958562	0.0361407	0.481387	1.17622	13	1	Brain_Caudate_basal_ganglia
MODULE_169	0.301241	0.965589	0.033038	0.410868	1.12399	20	1	Brain_Caudate_basal_ganglia
MODULE_17	0.485627	0.989994	0.0237073	0.280318	0.981761	66	1	Brain_Caudate_basal_ganglia
MODULE_170	0.571643	0.996005	0.0239379	-0.323113	-0.923392	22	1	Brain_Caudate_basal_ganglia
MODULE_171	0.775616	0.996005	0.0170045	0.263758	0.809378	34	1	Brain_Caudate_basal_ganglia
MODULE_172	0.961395	0.997127	0.0139882	0.217278	0.618307	24	1	Brain_Caudate_basal_ganglia
MODULE_174	0.874176	0.996005	0.0155047	0.25691	0.71034	21	1	Brain_Caudate_basal_ganglia
MODULE_176	0.557085	0.996005	0.0218581	0.294511	0.93775	41	1	Brain_Caudate_basal_ganglia
MODULE_177	0.601351	0.996005	0.0228652	-0.33923	-0.896975	16	1	Brain_Caudate_basal_ganglia
MODULE_179	0.357604	0.982395	0.0336659	-0.266368	-1.04391	106	1	Brain_Caudate_basal_ganglia
MODULE_18	0.360307	0.982395	0.0287061	0.279928	1.04382	96	1	Brain_Caudate_basal_ganglia
MODULE_180	0.231284	0.958562	0.0416456	-0.383217	-1.16567	29	1	Brain_Caudate_basal_ganglia
MODULE_181	0.525741	0.994539	0.0259686	-0.26932	-0.963305	61	1	Brain_Caudate_basal_ganglia
MODULE_182	0.654381	0.996005	0.0197498	0.316243	0.865127	20	1	Brain_Caudate_basal_ganglia
MODULE_188	0.719888	0.996005	0.0203702	-0.280653	-0.840775	27	1	Brain_Caudate_basal_ganglia
MODULE_19	0.00384528	0.582945	0.35482	-0.434699	-1.5946	72	1	Brain_Caudate_basal_ganglia
MODULE_192	0.674649	0.996005	0.0213914	-0.285681	-0.868983	29	1	Brain_Caudate_basal_ganglia
MODULE_195	0.591343	0.996005	0.0209179	0.287478	0.919588	42	1	Brain_Caudate_basal_ganglia
MODULE_197	0.850426	0.996005	0.015652	0.247666	0.756706	33	1	Brain_Caudate_basal_ganglia
MODULE_198	0.842987	0.996005	0.0155453	0.232516	0.795956	59	1	Brain_Caudate_basal_ganglia
MODULE_2	0.138118	0.926489	0.0565295	-0.331393	-1.20987	70	1	Brain_Caudate_basal_ganglia
MODULE_20	0.866188	0.996005	0.0156867	0.269535	0.708	17	1	Brain_Caudate_basal_ganglia
MODULE_201	0.183493	0.942208	0.0443867	0.517262	1.26388	13	1	Brain_Caudate_basal_ganglia
MODULE_204	0.0990637	0.891469	0.0610748	0.488376	1.36698	22	1	Brain_Caudate_basal_ganglia
MODULE_205	0.224991	0.954062	0.0380919	0.315348	1.13679	78	1	Brain_Caudate_basal_ganglia
MODULE_206	0.332015	0.97344	0.0342024	-0.321674	-1.07667	44	1	Brain_Caudate_basal_ganglia
MODULE_207	0.865936	0.996005	0.0151965	0.229403	0.775748	55	1	Brain_Caudate_basal_ganglia
MODULE_208	0.787032	0.996005	0.0168725	0.267845	0.794423	29	1	Brain_Caudate_basal_ganglia
MODULE_209	0.894321	0.996892	0.0151509	0.251903	0.689116	20	1	Brain_Caudate_basal_ganglia
MODULE_212	0.0725733	0.860296	0.0798002	-0.337325	-1.27944	86	1	Brain_Caudate_basal_ganglia
MODULE_213	0.382698	0.98597	0.0308397	-0.370585	-1.04947	21	1	Brain_Caudate_basal_ganglia
MODULE_220	0.261274	0.958562	0.035311	0.329912	1.11877	56	1	Brain_Caudate_basal_ganglia
MODULE_223	0.799525	0.996005	0.0188236	-0.268317	-0.78862	25	1	Brain_Caudate_basal_ganglia
MODULE_23	0.0442813	0.817519	0.104652	-0.313872	-1.2833	142	1	Brain_Caudate_basal_ganglia
MODULE_235	0.852224	0.996005	0.0156994	0.258469	0.743437	25	1	Brain_Caudate_basal_ganglia
MODULE_238	0.647991	0.996005	0.0221246	-0.283018	-0.893296	34	1	Brain_Caudate_basal_ganglia
MODULE_239	0.300927	0.965589	0.035824	-0.36618	-1.10765	28	1	Brain_Caudate_basal_ganglia
MODULE_24	0.068347	0.855969	0.0819647	-0.33227	-1.28462	96	1	Brain_Caudate_basal_ganglia
MODULE_241	0.882601	0.996114	0.0170255	-0.263013	-0.695446	16	1	Brain_Caudate_basal_ganglia
MODULE_242	0.179934	0.942208	0.0484163	-0.358607	-1.19188	43	1	Brain_Caudate_basal_ganglia
MODULE_243	0.58784	0.996005	0.0212676	0.32069	0.912585	24	1	Brain_Caudate_basal_ganglia
MODULE_244	0.534948	0.995867	0.0224894	0.294751	0.953412	44	1	Brain_Caudate_basal_ganglia
MODULE_248	0.651957	0.996005	0.0220456	-0.290443	-0.888529	30	1	Brain_Caudate_basal_ganglia
MODULE_252	0.787173	0.996005	0.0193053	-0.242641	-0.828594	48	1	Brain_Caudate_basal_ganglia
MODULE_255	0.329561	0.971598	0.0353687	-0.270711	-1.05521	103	1	Brain_Caudate_basal_ganglia
MODULE_256	0.75978	0.996005	0.0176678	0.303349	0.784163	16	1	Brain_Caudate_basal_ganglia
MODULE_257	0.161304	0.941138	0.0509789	-0.393545	-1.23038	33	1	Brain_Caudate_basal_ganglia
MODULE_26	0.894144	0.996892	0.0175032	-0.219741	-0.765285	53	1	Brain_Caudate_basal_ganglia
MODULE_261	0.92329	0.997032	0.016501	-0.23777	-0.673349	21	1	Brain_Caudate_basal_ganglia
MODULE_27	0.209937	0.950397	0.0448553	-0.317262	-1.14104	63	1	Brain_Caudate_basal_ganglia
MODULE_274	0.113628	0.902503	0.0575384	0.557003	1.36098	13	1	Brain_Caudate_basal_ganglia
MODULE_279	0.613681	0.996005	0.0229894	-0.288877	-0.911791	34	1	Brain_Caudate_basal_ganglia
MODULE_280	0.77428	0.996005	0.0175469	0.315402	0.770652	13	1	Brain_Caudate_basal_ganglia
MODULE_284	0.599124	0.996005	0.0227368	-0.358706	-0.899384	13	1	Brain_Caudate_basal_ganglia
MODULE_285	0.570678	0.996005	0.0236235	-0.359778	-0.918001	14	1	Brain_Caudate_basal_ganglia
MODULE_287	0.557787	0.996005	0.0223379	0.364217	0.925892	15	1	Brain_Caudate_basal_ganglia
MODULE_289	0.134142	0.923103	0.0522852	0.524154	1.33248	15	1	Brain_Caudate_basal_ganglia
MODULE_291	0.852132	0.996005	0.0174633	-0.280951	-0.716869	14	1	Brain_Caudate_basal_ganglia
MODULE_292	0.646171	0.996005	0.0198021	0.297289	0.881756	29	1	Brain_Caudate_basal_ganglia
MODULE_297	0.212867	0.950397	0.0405315	0.455152	1.21289	18	1	Brain_Caudate_basal_ganglia
MODULE_3	0.685566	0.996005	0.0183018	0.250737	0.88951	71	1	Brain_Caudate_basal_ganglia
MODULE_301	0.473582	0.989493	0.0272725	-0.32124	-0.991229	31	1	Brain_Caudate_basal_ganglia
MODULE_308	0.837397	0.996005	0.0178569	-0.271868	-0.741652	18	1	Brain_Caudate_basal_ganglia
MODULE_310	0.75048	0.996005	0.0180072	0.322541	0.788095	13	1	Brain_Caudate_basal_ganglia
MODULE_317	0.57492	0.996005	0.024879	-0.244014	-0.948698	100	1	Brain_Caudate_basal_ganglia
MODULE_32	0.0140659	0.679975	0.180468	-0.465031	-1.53742	42	1	Brain_Caudate_basal_ganglia
MODULE_321	0.614348	0.996005	0.0229894	-0.297235	-0.909306	30	1	Brain_Caudate_basal_ganglia
MODULE_322	0.618977	0.996005	0.0224894	-0.332175	-0.889725	17	1	Brain_Caudate_basal_ganglia
MODULE_323	0.472723	0.989493	0.0269572	-0.368516	-0.987063	17	1	Brain_Caudate_basal_ganglia
MODULE_324	0.934267	0.997032	0.0164942	-0.22975	-0.668589	24	1	Brain_Caudate_basal_ganglia
MODULE_325	0.315411	0.968501	0.0344853	-0.427721	-1.11271	15	1	Brain_Caudate_basal_ganglia
MODULE_33	0.836702	0.996005	0.0188925	-0.225126	-0.829601	74	1	Brain_Caudate_basal_ganglia
MODULE_331	0.238348	0.958562	0.0380399	0.469638	1.19389	15	1	Brain_Caudate_basal_ganglia
MODULE_332	0.664759	0.996005	0.0197324	0.341783	0.85331	14	1	Brain_Caudate_basal_ganglia
MODULE_334	0.495543	0.990295	0.0265585	-0.304377	-0.978758	37	1	Brain_Caudate_basal_ganglia
MODULE_337	0.665468	0.996005	0.0195898	0.320508	0.854091	18	1	Brain_Caudate_basal_ganglia
MODULE_341	0.0850929	0.875247	0.0704484	-0.530237	-1.40203	16	1	Brain_Caudate_basal_ganglia
MODULE_342	0.143294	0.928805	0.0544712	-0.354468	-1.22765	51	1	Brain_Caudate_basal_ganglia
MODULE_345	0.802349	0.996005	0.0166022	0.265875	0.78273	28	1	Brain_Caudate_basal_ganglia
MODULE_350	0.0565894	0.842654	0.0823897	0.571031	1.47613	16	1	Brain_Caudate_basal_ganglia
MODULE_356	0.742841	0.996005	0.0174996	0.261894	0.833894	41	1	Brain_Caudate_basal_ganglia
MODULE_357	0.212867	0.950397	0.0405315	0.455152	1.21289	18	1	Brain_Caudate_basal_ganglia
MODULE_358	0.935098	0.997032	0.016344	-0.23372	-0.654043	20	1	Brain_Caudate_basal_ganglia
MODULE_36	0.568236	0.996005	0.0215165	0.286008	0.933214	46	1	Brain_Caudate_basal_ganglia
MODULE_361	0.673043	0.996005	0.0215467	-0.285918	-0.874686	30	1	Brain_Caudate_basal_ganglia
MODULE_37	0.553167	0.996005	0.025726	-0.242464	-0.958443	111	1	Brain_Caudate_basal_ganglia
MODULE_378	0.499316	0.990295	0.0272486	-0.252165	-0.977398	98	1	Brain_Caudate_basal_ganglia
MODULE_379	0.33137	0.972842	0.0340962	-0.329218	-1.06968	39	1	Brain_Caudate_basal_ganglia
MODULE_38	0.0309724	0.76512	0.123095	-0.359663	-1.37356	89	1	Brain_Caudate_basal_ganglia
MODULE_389	0.878546	0.996005	0.0178047	-0.220238	-0.784342	59	1	Brain_Caudate_basal_ganglia
MODULE_397	0.398288	0.98597	0.0276533	0.358047	1.03895	26	1	Brain_Caudate_basal_ganglia
MODULE_40	0.183878	0.942324	0.0435354	0.404057	1.21552	31	1	Brain_Caudate_basal_ganglia
MODULE_403	0.178592	0.942208	0.0449082	0.505612	1.26233	14	1	Brain_Caudate_basal_ganglia
MODULE_41	0.435724	0.989493	0.0300767	-0.252159	-1.00646	120	1	Brain_Caudate_basal_ganglia
MODULE_411	0.0714136	0.858769	0.0769582	-0.567053	-1.44688	14	1	Brain_Caudate_basal_ganglia
MODULE_426	0.384295	0.98597	0.0285819	0.395939	1.0551	18	1	Brain_Caudate_basal_ganglia
MODULE_427	0.601629	0.996005	0.0207941	0.304138	0.909309	30	1	Brain_Caudate_basal_ganglia
MODULE_43	0.571429	0.996005	0.0240177	-0.310141	-0.929112	27	1	Brain_Caudate_basal_ganglia
MODULE_430	0.652384	0.996005	0.0214964	-0.338297	-0.863191	14	1	Brain_Caudate_basal_ganglia
MODULE_436	0.973497	0.998614	0.0158937	-0.202608	-0.606967	27	1	Brain_Caudate_basal_ganglia
MODULE_438	0.871035	0.996005	0.0171415	-0.272742	-0.695923	14	1	Brain_Caudate_basal_ganglia
MODULE_44	0.134807	0.923103	0.0566282	-0.34844	-1.22948	56	1	Brain_Caudate_basal_ganglia
MODULE_45	0.607735	0.996005	0.0240919	-0.240803	-0.936283	101	1	Brain_Caudate_basal_ganglia
MODULE_456	0.245693	0.958562	0.0371334	0.419885	1.17527	22	1	Brain_Caudate_basal_ganglia
MODULE_459	0.499316	0.990295	0.0272486	-0.252165	-0.977398	98	1	Brain_Caudate_basal_ganglia
MODULE_46	0.955485	0.997032	0.0169314	-0.199681	-0.735834	74	1	Brain_Caudate_basal_ganglia
MODULE_47	0.45637	0.989493	0.028054	-0.306871	-0.997071	39	1	Brain_Caudate_basal_ganglia
MODULE_48	0.0514862	0.83265	0.0834065	0.366169	1.34201	85	1	Brain_Caudate_basal_ganglia
MODULE_480	0.586348	0.996005	0.0213071	0.320972	0.913388	24	1	Brain_Caudate_basal_ganglia
MODULE_481	0.797872	0.996005	0.0186274	-0.280085	-0.775198	19	1	Brain_Caudate_basal_ganglia
MODULE_486	0.487617	0.990295	0.0265208	-0.349363	-0.977659	20	1	Brain_Caudate_basal_ganglia
MODULE_49	0.771927	0.996005	0.0167794	0.243932	0.837839	60	1	Brain_Caudate_basal_ganglia
MODULE_491	0.412979	0.986277	0.0294018	-0.370743	-1.02612	19	1	Brain_Caudate_basal_ganglia
MODULE_493	0.559682	0.996005	0.0222842	0.363428	0.923888	15	1	Brain_Caudate_basal_ganglia
MODULE_5	0.524568	0.994539	0.0261208	-0.26447	-0.965024	69	1	Brain_Caudate_basal_ganglia
MODULE_503	0.452427	0.989493	0.0280117	-0.329796	-1.00317	29	1	Brain_Caudate_basal_ganglia
MODULE_52	0.797006	0.996005	0.0160421	0.227838	0.840235	89	1	Brain_Caudate_basal_ganglia
MODULE_525	0.195106	0.944542	0.0454188	-0.44347	-1.2274	19	1	Brain_Caudate_basal_ganglia
MODULE_53	0.700072	0.996005	0.0180262	0.245264	0.881073	76	1	Brain_Caudate_basal_ganglia
MODULE_532	0.636861	0.996005	0.0231837	-0.240078	-0.924705	95	1	Brain_Caudate_basal_ganglia
MODULE_54	0.931271	0.997032	0.0169071	-0.210941	-0.734638	53	1	Brain_Caudate_basal_ganglia
MODULE_544	0.797872	0.996005	0.0186274	-0.280085	-0.775198	19	1	Brain_Caudate_basal_ganglia
MODULE_55	0.56699	0.996005	0.0261354	-0.225839	-0.960081	188	1	Brain_Caudate_basal_ganglia
MODULE_567	0.0430743	0.817519	0.100099	-0.574736	-1.51969	16	1	Brain_Caudate_basal_ganglia
MODULE_568	0.783995	0.996005	0.0187753	-0.293983	-0.777334	16	1	Brain_Caudate_basal_ganglia
MODULE_576	0.452427	0.989493	0.0280117	-0.329796	-1.00317	29	1	Brain_Caudate_basal_ganglia
MODULE_6	0.0985401	0.891469	0.067937	-0.320485	-1.2344	95	1	Brain_Caudate_basal_ganglia
MODULE_60	0.0767833	0.861762	0.0771938	-0.332325	-1.27197	90	1	Brain_Caudate_basal_ganglia
MODULE_62	0.395745	0.98597	0.0301859	-0.375151	-1.03831	19	1	Brain_Caudate_basal_ganglia
MODULE_63	0.151532	0.939436	0.0480959	0.381166	1.23293	44	1	Brain_Caudate_basal_ganglia
MODULE_64	0.871628	0.996005	0.0181327	-0.216703	-0.811495	79	1	Brain_Caudate_basal_ganglia
MODULE_66	0.122391	0.910927	0.0531804	0.326309	1.21928	97	1	Brain_Caudate_basal_ganglia
MODULE_67	0.766016	0.996005	0.0169662	0.24633	0.838007	57	1	Brain_Caudate_basal_ganglia
MODULE_69	0.620866	0.996005	0.0239317	-0.234495	-0.935953	120	1	Brain_Caudate_basal_ganglia
MODULE_7	0.0213892	0.710839	0.146152	-0.449841	-1.49511	43	1	Brain_Caudate_basal_ganglia
MODULE_72	0.787468	0.996005	0.0164072	0.23761	0.829675	65	1	Brain_Caudate_basal_ganglia
MODULE_75	0.957052	0.997127	0.0168379	-0.197052	-0.731068	76	1	Brain_Caudate_basal_ganglia
MODULE_79	0.571643	0.996005	0.0239379	-0.323113	-0.923392	22	1	Brain_Caudate_basal_ganglia
MODULE_8	0.350605	0.979475	0.0291412	0.281068	1.0521	98	1	Brain_Caudate_basal_ganglia
MODULE_83	0.00145486	0.571126	0.641858	-0.476343	-1.72653	66	1	Brain_Caudate_basal_ganglia
MODULE_84	0.077455	0.862741	0.0774316	-0.323608	-1.25951	102	1	Brain_Caudate_basal_ganglia
MODULE_88	0.299927	0.965469	0.0383723	-0.249228	-1.05783	185	1	Brain_Caudate_basal_ganglia
MODULE_9	0.0991291	0.891469	0.0607118	0.433016	1.32877	34	1	Brain_Caudate_basal_ganglia
MODULE_92	0.729574	0.996005	0.0199738	-0.296373	-0.820279	19	1	Brain_Caudate_basal_ganglia
MODULE_93	0.727393	0.996005	0.0206059	-0.245971	-0.871117	57	1	Brain_Caudate_basal_ganglia
MODULE_94	0.0686152	0.855969	0.0721461	0.353247	1.30272	89	1	Brain_Caudate_basal_ganglia
MODULE_95	0.220206	0.954062	0.0379709	0.286784	1.11761	132	1	Brain_Caudate_basal_ganglia
MODULE_97	0.654005	0.996005	0.0197585	0.316445	0.865682	20	1	Brain_Caudate_basal_ganglia
MODULE_98	0.558265	0.996005	0.0214563	0.262443	0.946075	78	1	Brain_Caudate_basal_ganglia
MODULE_99	0.539859	0.996005	0.0258396	-0.259791	-0.957343	74	1	Brain_Caudate_basal_ganglia
MOHANKUMAR_HOXA1_TARGETS_DN	0.778274	0.996005	0.0170115	0.259228	0.810995	38	1	Brain_Caudate_basal_ganglia
MOHANKUMAR_HOXA1_TARGETS_UP	0.118719	0.906743	0.0538152	0.335948	1.23125	85	1	Brain_Caudate_basal_ganglia
MOLENAAR_TARGETS_OF_CCND1_AND_CDK4_UP	0.751489	0.996005	0.0195255	-0.291538	-0.806899	19	1	Brain_Caudate_basal_ganglia
MONNIER_POSTRADIATION_TUMOR_ESCAPE_DN	0.616874	0.996005	0.0238707	-0.239622	-0.932632	102	1	Brain_Caudate_basal_ganglia
MONNIER_POSTRADIATION_TUMOR_ESCAPE_UP	0.108516	0.898865	0.0562362	0.323833	1.22463	104	1	Brain_Caudate_basal_ganglia
MOOTHA_HUMAN_MITODB_6_2002	0.274267	0.958562	0.033424	0.2797	1.08375	126	1	Brain_Caudate_basal_ganglia
MOOTHA_MITOCHONDRIA	0.368733	0.982862	0.0278354	0.267328	1.03888	129	1	Brain_Caudate_basal_ganglia
MOOTHA_PGC	0.32817	0.971598	0.0303565	0.284418	1.06463	98	1	Brain_Caudate_basal_ganglia
MOOTHA_VOXPHOS	0.616663	0.996005	0.0226097	-0.314727	-0.891286	21	1	Brain_Caudate_basal_ganglia
MORC2_TARGET_GENES	0.432381	0.989493	0.0331986	-0.214663	-1.00234	483	1	Brain_Caudate_basal_ganglia
MOREAUX_B_LYMPHOCYTE_MATURATION_BY_TACI_DN	0.79206	0.996005	0.0185442	-0.300101	-0.765732	14	1	Brain_Caudate_basal_ganglia
MOREAUX_B_LYMPHOCYTE_MATURATION_BY_TACI_UP	0.136701	0.925645	0.055012	-0.487503	-1.30577	17	1	Brain_Caudate_basal_ganglia
MOREAUX_MULTIPLE_MYELOMA_BY_TACI_DN	0.550829	0.996005	0.0248262	-0.290935	-0.945293	39	1	Brain_Caudate_basal_ganglia
MOREAUX_MULTIPLE_MYELOMA_BY_TACI_UP	0.223887	0.954062	0.043269	-0.313361	-1.13128	64	1	Brain_Caudate_basal_ganglia
MORF_AATF	0.61516	0.996005	0.0202472	0.27006	0.913234	55	1	Brain_Caudate_basal_ganglia
MORF_ACP1	0.22979	0.958072	0.0382665	0.370988	1.16851	39	1	Brain_Caudate_basal_ganglia
MORF_ACTG1	0.0393173	0.79423	0.106111	-0.501679	-1.48855	26	1	Brain_Caudate_basal_ganglia
MORF_ANP32B	0.270652	0.958562	0.0382665	-0.367553	-1.12442	30	1	Brain_Caudate_basal_ganglia
MORF_AP2M1	0.571245	0.996005	0.0214713	0.287622	0.934341	45	1	Brain_Caudate_basal_ganglia
MORF_AP3D1	0.207838	0.950397	0.0406538	0.395978	1.19121	31	1	Brain_Caudate_basal_ganglia
MORF_ARAF1	0.250472	0.958562	0.0368749	0.434547	1.17352	19	1	Brain_Caudate_basal_ganglia
MORF_ARL3	0.795446	0.996005	0.0162712	0.239065	0.828805	63	1	Brain_Caudate_basal_ganglia
MORF_ATF2	0.352437	0.980034	0.0294962	0.310545	1.05647	57	1	Brain_Caudate_basal_ganglia
MORF_ATOX1	0.225843	0.954062	0.0390963	0.431226	1.19231	21	1	Brain_Caudate_basal_ganglia
MORF_ATRX	0.0256973	0.745574	0.132882	-0.429557	-1.46689	48	1	Brain_Caudate_basal_ganglia
MORF_BCL2	0.373867	0.984933	0.0319858	-0.292759	-1.03682	57	1	Brain_Caudate_basal_ganglia
MORF_BCL2L11	0.893183	0.996892	0.0172586	-0.231336	-0.736066	35	1	Brain_Caudate_basal_ganglia
MORF_BECN1	0.395367	0.98597	0.0281391	0.406712	1.05136	16	1	Brain_Caudate_basal_ganglia
MORF_BMI1	0.357035	0.982077	0.0298609	0.399753	1.07956	19	1	Brain_Caudate_basal_ganglia
MORF_BMPR2	0.893026	0.996892	0.0152454	0.260211	0.683509	17	1	Brain_Caudate_basal_ganglia
MORF_BNIP1	0.12489	0.912496	0.0587625	-0.373772	-1.25774	45	1	Brain_Caudate_basal_ganglia
MORF_BRCA1	0.110546	0.899169	0.0629188	-0.353178	-1.2508	57	1	Brain_Caudate_basal_ganglia
MORF_BUB1B	0.941911	0.997032	0.0144924	0.235791	0.628337	18	1	Brain_Caudate_basal_ganglia
MORF_BUB3	0.912092	0.99699	0.0144259	0.218064	0.744458	58	1	Brain_Caudate_basal_ganglia
MORF_CAMK4	0.708858	0.996005	0.0181174	0.256224	0.866446	55	1	Brain_Caudate_basal_ganglia
MORF_CASP10	0.796336	0.996005	0.0188479	-0.270578	-0.7874	24	1	Brain_Caudate_basal_ganglia
MORF_CASP2	0.0653997	0.854712	0.0756978	0.474707	1.40798	29	1	Brain_Caudate_basal_ganglia
MORF_CCNF	0.53551	0.995867	0.0248196	-0.344448	-0.939649	18	1	Brain_Caudate_basal_ganglia
MORF_CD8A	0.548669	0.996005	0.0223164	0.322292	0.935205	26	1	Brain_Caudate_basal_ganglia
MORF_CDC10	0.182694	0.942208	0.0436333	0.395881	1.21482	34	1	Brain_Caudate_basal_ganglia
MORF_CDC16	0.472122	0.989493	0.0269572	-0.361011	-0.984834	18	1	Brain_Caudate_basal_ganglia
MORF_CDC2L5	0.0816504	0.86991	0.0730397	-0.425756	-1.34383	34	1	Brain_Caudate_basal_ganglia
MORF_CDH4	0.947515	0.997032	0.0141685	0.221806	0.643621	26	1	Brain_Caudate_basal_ganglia
MORF_CDK2	0.95377	0.997032	0.014331	0.235127	0.597728	15	1	Brain_Caudate_basal_ganglia
MORF_CNTN1	0.0461567	0.825531	0.0905618	0.51103	1.46988	25	1	Brain_Caudate_basal_ganglia
MORF_CSNK1D	0.636518	0.996005	0.0202653	0.327639	0.873094	18	1	Brain_Caudate_basal_ganglia
MORF_CSNK2B	0.453188	0.989493	0.025072	0.292223	1.00034	59	1	Brain_Caudate_basal_ganglia
MORF_CTBP1	0.373653	0.984901	0.0287597	0.339407	1.0527	36	1	Brain_Caudate_basal_ganglia
MORF_CTSB	0.360304	0.982395	0.0293549	0.349725	1.06062	32	1	Brain_Caudate_basal_ganglia
MORF_CUL1	0.397689	0.98597	0.0279948	0.411897	1.0471	15	1	Brain_Caudate_basal_ganglia
MORF_DAP	0.35207	0.979935	0.0302459	0.421056	1.08844	16	1	Brain_Caudate_basal_ganglia
MORF_DAP3	0.139382	0.927296	0.0502506	0.388422	1.25065	43	1	Brain_Caudate_basal_ganglia
MORF_DCC	0.381155	0.985779	0.028337	0.342845	1.04751	33	1	Brain_Caudate_basal_ganglia
MORF_DDB1	0.746385	0.996005	0.0172052	0.246277	0.851979	62	1	Brain_Caudate_basal_ganglia
MORF_DDX11	0.64325	0.996005	0.0196328	0.2792	0.893107	42	1	Brain_Caudate_basal_ganglia
MORF_DEAF1	0.83277	0.996005	0.0178793	-0.281192	-0.743513	16	1	Brain_Caudate_basal_ganglia
MORF_DEK	0.282207	0.961099	0.0339644	0.355875	1.12091	39	1	Brain_Caudate_basal_ganglia
MORF_DMPK	0.320007	0.970501	0.0315598	0.350063	1.09131	37	1	Brain_Caudate_basal_ganglia
MORF_DNMT1	0.803468	0.996005	0.0165819	0.265576	0.781848	28	1	Brain_Caudate_basal_ganglia
MORF_EI24	0.520253	0.993915	0.0231377	0.309666	0.960459	36	1	Brain_Caudate_basal_ganglia
MORF_EIF3S2	0.387197	0.98597	0.0277938	0.303157	1.03496	58	1	Brain_Caudate_basal_ganglia
MORF_EIF3S6	0.409574	0.986277	0.0295531	-0.371814	-1.02908	19	1	Brain_Caudate_basal_ganglia
MORF_EIF4A2	0.373534	0.984901	0.0287956	0.364307	1.05712	26	1	Brain_Caudate_basal_ganglia
MORF_EIF4E	0.967735	0.997889	0.0157627	-0.217719	-0.583155	17	1	Brain_Caudate_basal_ganglia
MORF_EPHA7	0.330433	0.971598	0.0309553	0.354353	1.08267	33	1	Brain_Caudate_basal_ganglia
MORF_ERCC2	0.133836	0.922253	0.0560911	-0.441485	-1.28475	24	1	Brain_Caudate_basal_ganglia
MORF_ERCC4	0.449664	0.989493	0.0287687	-0.279029	-1.0002	62	1	Brain_Caudate_basal_ganglia
MORF_ERH	0.209839	0.950397	0.0408597	0.456603	1.21676	18	1	Brain_Caudate_basal_ganglia
MORF_ESPL1	0.940129	0.997032	0.0145388	0.242883	0.617443	15	1	Brain_Caudate_basal_ganglia
MORF_ESR1	0.090096	0.879029	0.069553	-0.404897	-1.31557	39	1	Brain_Caudate_basal_ganglia
MORF_ETV3	0.717274	0.996005	0.0186791	0.3328	0.813163	13	1	Brain_Caudate_basal_ganglia
MORF_FANCG	0.469667	0.989493	0.0274899	-0.309211	-0.9943	37	1	Brain_Caudate_basal_ganglia
MORF_FBL	0.783807	0.996005	0.0189535	-0.273463	-0.790608	23	1	Brain_Caudate_basal_ganglia
MORF_FDXR	0.879876	0.996006	0.0177824	-0.219965	-0.783368	59	1	Brain_Caudate_basal_ganglia
MORF_FEN1	0.810444	0.996005	0.01836	-0.284335	-0.761586	17	1	Brain_Caudate_basal_ganglia
MORF_FLT1	0.431931	0.989493	0.0288406	-0.333738	-1.01516	29	1	Brain_Caudate_basal_ganglia
MORF_FOSL1	0.647516	0.996005	0.0193053	0.250811	0.907136	80	1	Brain_Caudate_basal_ganglia
MORF_FRK	0.878101	0.996005	0.0174163	-0.243204	-0.739776	29	1	Brain_Caudate_basal_ganglia
MORF_FSHR	0.591017	0.996005	0.0208558	0.274564	0.92427	53	1	Brain_Caudate_basal_ganglia
MORF_G22P1	0.80813	0.996005	0.0164976	0.264829	0.779649	28	1	Brain_Caudate_basal_ganglia
MORF_GNB1	0.313077	0.967383	0.0315377	0.307021	1.07968	68	1	Brain_Caudate_basal_ganglia
MORF_GPX4	0.289693	0.9627	0.0339644	0.450716	1.14579	15	1	Brain_Caudate_basal_ganglia
MORF_HAT1	0.169697	0.941138	0.0494811	-0.37887	-1.21161	36	1	Brain_Caudate_basal_ganglia
MORF_HDAC1	0.328134	0.971598	0.0309237	0.327212	1.07579	48	1	Brain_Caudate_basal_ganglia
MORF_HDAC2	0.7068	0.996005	0.0180527	0.253082	0.87248	61	1	Brain_Caudate_basal_ganglia
MORF_HEAB	0.213279	0.950397	0.0433171	-0.428634	-1.19949	20	1	Brain_Caudate_basal_ganglia
MORF_IFNA1	0.366471	0.98262	0.0288766	0.32971	1.05468	42	1	Brain_Caudate_basal_ganglia
MORF_IKBKG	0.18843	0.943968	0.0429831	0.386	1.2076	38	1	Brain_Caudate_basal_ganglia
MORF_IL13	0.0272468	0.74941	0.129015	-0.416565	-1.44661	52	1	Brain_Caudate_basal_ganglia
MORF_IL16	0.817686	0.996005	0.0186473	-0.236408	-0.811777	49	1	Brain_Caudate_basal_ganglia
MORF_IL4	0.500743	0.990295	0.0237555	0.313533	0.972453	36	1	Brain_Caudate_basal_ganglia
MORF_IL9	0.0763445	0.860296	0.0701763	0.517428	1.4155	20	1	Brain_Caudate_basal_ganglia
MORF_JAG1	0.142553	0.928805	0.0539014	-0.453004	-1.28288	21	1	Brain_Caudate_basal_ganglia
MORF_JAK3	0.624138	0.996005	0.0225987	-0.307661	-0.895316	24	1	Brain_Caudate_basal_ganglia
MORF_KDR	0.454888	0.989493	0.0255715	0.361936	1.00073	21	1	Brain_Caudate_basal_ganglia
MORF_LCAT	0.652304	0.996005	0.019676	0.299548	0.874667	27	1	Brain_Caudate_basal_ganglia
MORF_LMO1	0.818315	0.996005	0.0180603	-0.292529	-0.746411	14	1	Brain_Caudate_basal_ganglia
MORF_LTK	0.416118	0.9866	0.0298414	-0.310412	-1.02198	41	1	Brain_Caudate_basal_ganglia
MORF_MAGEA8	0.182719	0.942208	0.0433895	0.356016	1.19278	52	1	Brain_Caudate_basal_ganglia
MORF_MAGEA9	0.493546	0.990295	0.0234104	0.272234	0.977961	76	1	Brain_Caudate_basal_ganglia
MORF_MAP2K2	0.533036	0.995867	0.0227758	0.325563	0.944695	26	1	Brain_Caudate_basal_ganglia
MORF_MAP2K7	0.321164	0.970501	0.0315157	0.353186	1.09073	35	1	Brain_Caudate_basal_ganglia
MORF_MAP3K14	0.564675	0.996005	0.0218632	0.318056	0.922914	26	1	Brain_Caudate_basal_ganglia
MORF_MBD4	0.161211	0.941138	0.0472888	0.477402	1.27218	18	1	Brain_Caudate_basal_ganglia
MORF_MDM2	0.394742	0.98597	0.0274737	0.305783	1.02936	53	1	Brain_Caudate_basal_ganglia
MORF_MLLT10	0.661366	0.996005	0.0189903	0.258466	0.896063	63	1	Brain_Caudate_basal_ganglia
MORF_MSH2	0.227178	0.954062	0.0390408	0.45789	1.20276	17	1	Brain_Caudate_basal_ganglia
MORF_MSH3	0.462664	0.989493	0.0278271	-0.289617	-0.994488	49	1	Brain_Caudate_basal_ganglia
MORF_MT4	0.385414	0.98597	0.0313952	-0.296777	-1.03358	53	1	Brain_Caudate_basal_ganglia
MORF_MTA1	0.908837	0.99699	0.0168276	-0.241681	-0.690677	22	1	Brain_Caudate_basal_ganglia
MORF_MYC	0.87105	0.996005	0.0173803	-0.258528	-0.723467	20	1	Brain_Caudate_basal_ganglia
MORF_MYL3	0.0768212	0.861762	0.0701763	0.532729	1.41962	18	1	Brain_Caudate_basal_ganglia
MORF_MYST2	0.0511557	0.83265	0.0866888	0.588449	1.49592	15	1	Brain_Caudate_basal_ganglia
MORF_NF1	0.0297891	0.76512	0.122637	-0.462822	-1.48826	37	1	Brain_Caudate_basal_ganglia
MORF_NME2	0.0220065	0.714289	0.14247	-0.512234	-1.55811	29	1	Brain_Caudate_basal_ganglia
MORF_NOS2A	0.742826	0.996005	0.017438	0.251362	0.847712	54	1	Brain_Caudate_basal_ganglia
MORF_NPM1	0.023712	0.725861	0.137112	-0.512059	-1.54892	28	1	Brain_Caudate_basal_ganglia
MORF_ORC1L	0.172982	0.941465	0.0455283	0.50032	1.27189	15	1	Brain_Caudate_basal_ganglia
MORF_PAPSS1	0.17929	0.942208	0.0444381	0.44054	1.24201	23	1	Brain_Caudate_basal_ganglia
MORF_PAX7	0.954535	0.997032	0.0165279	-0.203131	-0.711276	54	1	Brain_Caudate_basal_ganglia
MORF_PDCD1	0.643762	0.996005	0.0203108	0.355123	0.867708	13	1	Brain_Caudate_basal_ganglia
MORF_PDPK1	0.0318641	0.769169	0.110872	0.625205	1.56091	14	1	Brain_Caudate_basal_ganglia
MORF_PHB	0.973149	0.998614	0.0159709	-0.20119	-0.620799	31	1	Brain_Caudate_basal_ganglia
MORF_PML	0.328869	0.971598	0.031136	0.345978	1.08239	38	1	Brain_Caudate_basal_ganglia
MORF_PPP1CA	0.971093	0.998614	0.0160551	-0.204772	-0.635629	32	1	Brain_Caudate_basal_ganglia
MORF_PPP1CC	0.972053	0.998614	0.013719	0.20361	0.634749	37	1	Brain_Caudate_basal_ganglia
MORF_PPP2CA	0.292238	0.962987	0.0336274	0.398987	1.12486	23	1	Brain_Caudate_basal_ganglia
MORF_PPP2R5B	0.713542	0.996005	0.0182902	0.271214	0.848494	38	1	Brain_Caudate_basal_ganglia
MORF_PPP2R5E	0.407234	0.986277	0.0296581	-0.372529	-1.03106	19	1	Brain_Caudate_basal_ganglia
MORF_PPP5C	0.195986	0.944542	0.0453916	-0.435362	-1.21832	20	1	Brain_Caudate_basal_ganglia
MORF_PPP6C	0.271719	0.958562	0.0351108	0.421755	1.15377	20	1	Brain_Caudate_basal_ganglia
MORF_PRDX3	0.222746	0.954062	0.0394335	0.443527	1.19777	19	1	Brain_Caudate_basal_ganglia
MORF_PRKACA	0.303913	0.965604	0.0357942	-0.36023	-1.10202	30	1	Brain_Caudate_basal_ganglia
MORF_PRKAG1	0.547015	0.996005	0.0220614	0.279804	0.948849	56	1	Brain_Caudate_basal_ganglia
MORF_PRKAR1A	0.478277	0.989493	0.0246369	0.350792	0.981875	22	1	Brain_Caudate_basal_ganglia
MORF_PRKCA	0.396702	0.98597	0.027645	0.338007	1.03722	34	1	Brain_Caudate_basal_ganglia
MORF_PRKDC	0.711246	0.996005	0.0181327	0.258866	0.867295	52	1	Brain_Caudate_basal_ganglia
MORF_PSMC1	0.518172	0.993915	0.0230064	0.301272	0.959279	41	1	Brain_Caudate_basal_ganglia
MORF_PSMC2	0.711057	0.996005	0.0185284	0.300871	0.831889	21	1	Brain_Caudate_basal_ganglia
MORF_PSMF1	0.453791	0.989493	0.0281819	-0.305101	-0.998644	40	1	Brain_Caudate_basal_ganglia
MORF_PTEN	0.00232941	0.571126	0.60892	-0.672626	-1.86164	19	1	Brain_Caudate_basal_ganglia
MORF_PTPN11	0.272766	0.958562	0.0376303	-0.413493	-1.14444	19	1	Brain_Caudate_basal_ganglia
MORF_PTPN9	0.0154455	0.679975	0.159153	0.592286	1.63763	21	1	Brain_Caudate_basal_ganglia
MORF_PTPRB	0.519912	0.993915	0.0229497	0.292227	0.96077	48	1	Brain_Caudate_basal_ganglia
MORF_PTPRR	0.957375	0.997127	0.0142111	0.22415	0.605332	19	1	Brain_Caudate_basal_ganglia
MORF_RAB1A	0.756925	0.996005	0.0172159	0.257391	0.832566	44	1	Brain_Caudate_basal_ganglia
MORF_RAB3A	0.686713	0.996005	0.0190149	0.300722	0.84782	23	1	Brain_Caudate_basal_ganglia
MORF_RAB5A	0.642697	0.996005	0.0199605	0.312169	0.873769	22	1	Brain_Caudate_basal_ganglia
MORF_RAB6A	0.294409	0.962987	0.033782	0.457975	1.1434	14	1	Brain_Caudate_basal_ganglia
MORF_RAC1	0.647704	0.996005	0.0194871	0.277095	0.892195	43	1	Brain_Caudate_basal_ganglia
MORF_RAD21	0.815368	0.996005	0.01856	-0.249027	-0.796374	36	1	Brain_Caudate_basal_ganglia
MORF_RAD23A	0.259961	0.958562	0.0349694	0.312037	1.11237	73	1	Brain_Caudate_basal_ganglia
MORF_RAD23B	0.629793	0.996005	0.0199561	0.27909	0.902756	44	1	Brain_Caudate_basal_ganglia
MORF_RAD51L3	0.307637	0.965604	0.0316595	0.30515	1.08254	71	1	Brain_Caudate_basal_ganglia
MORF_RAD54L	0.865527	0.996005	0.0154456	0.247813	0.745491	31	1	Brain_Caudate_basal_ganglia
MORF_RAF1	0.582199	0.996005	0.0237555	-0.310549	-0.921442	26	1	Brain_Caudate_basal_ganglia
MORF_RAGE	0.669989	0.996005	0.0191137	0.277233	0.873206	39	1	Brain_Caudate_basal_ganglia
MORF_RAN	0.705753	0.996005	0.0181824	0.256678	0.867981	55	1	Brain_Caudate_basal_ganglia
MORF_RAP1A	0.420177	0.98682	0.0293643	-0.347522	-1.02141	25	1	Brain_Caudate_basal_ganglia
MORF_RBBP8	0.325602	0.971598	0.0347046	-0.303561	-1.06703	55	1	Brain_Caudate_basal_ganglia
MORF_RBM8A	0.452622	0.989493	0.0255576	0.357171	0.999732	22	1	Brain_Caudate_basal_ganglia
MORF_REV3L	0.314795	0.9685	0.0345808	-0.415008	-1.11159	17	1	Brain_Caudate_basal_ganglia
MORF_RFC1	0.916636	0.997032	0.0146762	0.239291	0.680949	24	1	Brain_Caudate_basal_ganglia
MORF_RFC4	0.91983	0.997032	0.0145214	0.229584	0.696267	32	1	Brain_Caudate_basal_ganglia
MORF_RFC5	0.477631	0.989493	0.0265963	-0.384936	-0.982193	14	1	Brain_Caudate_basal_ganglia
MORF_RPA1	0.0503721	0.83265	0.0876972	0.599814	1.49752	14	1	Brain_Caudate_basal_ganglia
MORF_RPA2	0.0994678	0.893526	0.0602958	0.395322	1.29972	48	1	Brain_Caudate_basal_ganglia
MORF_RRM1	0.931211	0.997032	0.0164139	-0.230804	-0.667276	23	1	Brain_Caudate_basal_ganglia
MORF_RUNX1	0.362771	0.982395	0.0321576	-0.330746	-1.05771	36	1	Brain_Caudate_basal_ganglia
MORF_SKP1A	0.435522	0.989493	0.0258111	0.313654	1.00991	43	1	Brain_Caudate_basal_ganglia
MORF_SOD1	0.497915	0.990295	0.0234516	0.282948	0.975439	61	1	Brain_Caudate_basal_ganglia
MORF_SP3	0.92572	0.997032	0.0149489	0.257998	0.630393	13	1	Brain_Caudate_basal_ganglia
MORF_SS18	0.0675275	0.855969	0.079541	-0.555805	-1.44591	15	1	Brain_Caudate_basal_ganglia
MORF_STK17A	0.567515	0.996005	0.0242793	-0.291457	-0.937213	37	1	Brain_Caudate_basal_ganglia
MORF_SUPT3H	0.39728	0.98597	0.0272407	0.298595	1.02938	61	1	Brain_Caudate_basal_ganglia
MORF_TERF1	0.717128	0.996005	0.0184891	0.320359	0.8144	15	1	Brain_Caudate_basal_ganglia
MORF_TERF2IP	0.268103	0.958562	0.0382841	-0.391598	-1.13958	24	1	Brain_Caudate_basal_ganglia
MORF_TFDP2	0.112276	0.902503	0.0620094	-0.365166	-1.2647	51	1	Brain_Caudate_basal_ganglia
MORF_THPO	0.747598	0.996005	0.0177861	0.291482	0.805927	21	1	Brain_Caudate_basal_ganglia
MORF_THRA	0.751878	0.996005	0.0192258	-0.315363	-0.79071	13	1	Brain_Caudate_basal_ganglia
MORF_TNFRSF25	0.280018	0.958562	0.038179	-0.299601	-1.09018	67	1	Brain_Caudate_basal_ganglia
MORF_TNFRSF6	0.547434	0.996005	0.0222201	0.299739	0.944093	39	1	Brain_Caudate_basal_ganglia
MORF_TPR	0.271463	0.958562	0.0381965	-0.36257	-1.12544	32	1	Brain_Caudate_basal_ganglia
MORF_TPT1	0.00256191	0.571126	0.425049	-0.641027	-1.79385	20	1	Brain_Caudate_basal_ganglia
MORF_UBE2I	0.538927	0.995867	0.0223486	0.291341	0.950616	46	1	Brain_Caudate_basal_ganglia
MORF_UNG	0.283941	0.961605	0.0342158	0.416942	1.1406	20	1	Brain_Caudate_basal_ganglia
MORF_USP5	0.981289	0.998632	0.013885	0.202632	0.532262	17	1	Brain_Caudate_basal_ganglia
MORF_WNT1	0.417382	0.9866	0.0268718	0.360891	1.02698	24	1	Brain_Caudate_basal_ganglia
MORF_XPC	0.505566	0.992374	0.0241292	0.394196	0.963178	13	1	Brain_Caudate_basal_ganglia
MORF_XRCC5	0.266485	0.958562	0.0348573	0.325886	1.11558	59	1	Brain_Caudate_basal_ganglia
MORF_ZNF10	0.944032	0.997032	0.0161039	-0.230858	-0.629779	18	1	Brain_Caudate_basal_ganglia
MORI_EMU_MYC_LYMPHOMA_BY_ONSET_TIME_UP	0.913775	0.99699	0.0168207	-0.230689	-0.697807	28	1	Brain_Caudate_basal_ganglia
MORI_IMMATURE_B_LYMPHOCYTE_DN	0.0534035	0.835619	0.0844604	0.541266	1.48071	20	1	Brain_Caudate_basal_ganglia
MORI_IMMATURE_B_LYMPHOCYTE_UP	0.878649	0.996005	0.0156174	0.276317	0.689864	14	1	Brain_Caudate_basal_ganglia
MORI_LARGE_PRE_BII_LYMPHOCYTE_DN	0.958223	0.997127	0.0142966	0.230602	0.596111	16	1	Brain_Caudate_basal_ganglia
MORI_LARGE_PRE_BII_LYMPHOCYTE_UP	0.0852891	0.875247	0.0667337	0.563606	1.40712	14	1	Brain_Caudate_basal_ganglia
MORI_MATURE_B_LYMPHOCYTE_DN	0.923266	0.997032	0.0147645	0.248627	0.653079	17	1	Brain_Caudate_basal_ganglia
MORI_MATURE_B_LYMPHOCYTE_UP	0.27296	0.958562	0.0376472	-0.40309	-1.14153	21	1	Brain_Caudate_basal_ganglia
MORI_PRE_BI_LYMPHOCYTE_DN	0.911939	0.99699	0.0165852	-0.254385	-0.661776	15	1	Brain_Caudate_basal_ganglia
MORI_PRE_BI_LYMPHOCYTE_UP	0.213628	0.950398	0.040777	0.502196	1.22707	13	1	Brain_Caudate_basal_ganglia
MORI_SMALL_PRE_BII_LYMPHOCYTE_DN	0.0791834	0.86479	0.0693777	0.568469	1.41926	14	1	Brain_Caudate_basal_ganglia
MORI_SMALL_PRE_BII_LYMPHOCYTE_UP	0.600296	0.996005	0.0228933	-0.339465	-0.897597	16	1	Brain_Caudate_basal_ganglia
MSX1_01	0.544997	0.996005	0.0224405	0.317888	0.942851	29	1	Brain_Caudate_basal_ganglia
MSX1_TARGET_GENES	0.351872	0.979899	0.0296294	0.33477	1.06594	41	1	Brain_Caudate_basal_ganglia
MTF1_Q4	0.157673	0.941138	0.0470776	0.388214	1.23611	41	1	Brain_Caudate_basal_ganglia
MTOR_UP.N4.V1_DN	0.795842	0.996005	0.0190848	-0.239592	-0.825629	50	1	Brain_Caudate_basal_ganglia
MTOR_UP.N4.V1_UP	0.453265	0.989493	0.0251393	0.310317	0.999163	43	1	Brain_Caudate_basal_ganglia
MTOR_UP.V1_DN	0.447903	0.989493	0.0282248	-0.310042	-1.00431	38	1	Brain_Caudate_basal_ganglia
MTOR_UP.V1_UP	0.366901	0.98262	0.029022	0.352316	1.05335	30	1	Brain_Caudate_basal_ganglia
MUELLER_PLURINET	0.416996	0.9866	0.0262454	0.290273	1.01663	66	1	Brain_Caudate_basal_ganglia
MULLIGHAN_MLL_SIGNATURE_1_DN	0.808767	0.996005	0.0161856	0.240309	0.812627	55	1	Brain_Caudate_basal_ganglia
MULLIGHAN_MLL_SIGNATURE_1_UP	0.280432	0.958562	0.0332484	0.298654	1.09456	85	1	Brain_Caudate_basal_ganglia
MULLIGHAN_MLL_SIGNATURE_2_DN	0.489498	0.990295	0.0238464	0.289123	0.977698	55	1	Brain_Caudate_basal_ganglia
MULLIGHAN_MLL_SIGNATURE_2_UP	0.167707	0.941138	0.0448026	0.314444	1.17494	97	1	Brain_Caudate_basal_ganglia
MULLIGHAN_NPM1_MUTATED_SIGNATURE_1_DN	0.735952	0.996005	0.0179846	0.289595	0.816452	23	1	Brain_Caudate_basal_ganglia
MULLIGHAN_NPM1_MUTATED_SIGNATURE_1_UP	0.940801	0.997032	0.0139602	0.209613	0.717554	59	1	Brain_Caudate_basal_ganglia
MULLIGHAN_NPM1_MUTATED_SIGNATURE_2_DN	0.525338	0.994539	0.025072	-0.359442	-0.950419	16	1	Brain_Caudate_basal_ganglia
MULLIGHAN_NPM1_MUTATED_SIGNATURE_2_UP	0.189922	0.944542	0.0426095	0.38271	1.20543	39	1	Brain_Caudate_basal_ganglia
MULLIGHAN_NPM1_SIGNATURE_3_DN	0.903376	0.996892	0.0148891	0.241374	0.704803	27	1	Brain_Caudate_basal_ganglia
MULLIGHAN_NPM1_SIGNATURE_3_UP	0.979742	0.998614	0.0131439	0.18845	0.676977	76	1	Brain_Caudate_basal_ganglia
MUNSHI_MULTIPLE_MYELOMA_UP	0.761431	0.996005	0.0192508	-0.304826	-0.792997	15	1	Brain_Caudate_basal_ganglia
MURAKAMI_UV_RESPONSE_6HR_UP	0.981382	0.998632	0.0141063	0.210789	0.515041	13	1	Brain_Caudate_basal_ganglia
MURARO_PANCREAS_ACINAR_CELL	0.0158807	0.679975	0.177674	-0.321405	-1.34657	170	1	Brain_Caudate_basal_ganglia
MURARO_PANCREAS_ALPHA_CELL	0.680329	0.996005	0.0181059	0.236024	0.905305	116	1	Brain_Caudate_basal_ganglia
MURARO_PANCREAS_BETA_CELL	0.961122	0.997127	0.0180224	-0.188495	-0.809762	207	1	Brain_Caudate_basal_ganglia
MURARO_PANCREAS_DELTA_CELL	0.356973	0.982077	0.0292895	0.312199	1.05288	54	1	Brain_Caudate_basal_ganglia
MURARO_PANCREAS_DUCTAL_CELL	0.905526	0.99699	0.0131227	0.198269	0.848347	281	1	Brain_Caudate_basal_ganglia
MURARO_PANCREAS_ENDOTHELIAL_CELL	0.959383	0.997127	0.0136121	0.202578	0.698371	61	1	Brain_Caudate_basal_ganglia
MURARO_PANCREAS_MESENCHYMAL_STROMAL_CELL	0.638596	0.996005	0.0235461	-0.22969	-0.931064	134	1	Brain_Caudate_basal_ganglia
MURARO_PANCREAS_PANCREATIC_POLYPEPTIDE_CELL	0.107629	0.898865	0.0583286	0.457089	1.33468	27	1	Brain_Caudate_basal_ganglia
MXD1_TARGET_GENES	0.20208	0.947253	0.041301	0.398107	1.19762	31	1	Brain_Caudate_basal_ganglia
MYAATNNNNNNNGGC_UNKNOWN	0.175213	0.941908	0.0451751	0.471346	1.25605	18	1	Brain_Caudate_basal_ganglia
MYBL1_TARGET_GENES	0.342448	0.975848	0.0303767	0.343051	1.07324	38	1	Brain_Caudate_basal_ganglia
MYB_Q3	0.553117	0.996005	0.0220456	0.286002	0.944377	49	1	Brain_Caudate_basal_ganglia
MYB_Q5_01	0.511789	0.993915	0.0231377	0.285993	0.964501	54	1	Brain_Caudate_basal_ganglia
MYB_Q6	0.979249	0.998614	0.0160064	-0.189431	-0.656066	51	1	Brain_Caudate_basal_ganglia
MYCMAX_01	0.440175	0.989493	0.0287151	-0.293531	-1.00792	49	1	Brain_Caudate_basal_ganglia
MYCMAX_02	0.908152	0.99699	0.017191	-0.220122	-0.736771	44	1	Brain_Caudate_basal_ganglia
MYCMAX_03	0.440634	0.989493	0.0257473	0.301034	1.003	51	1	Brain_Caudate_basal_ganglia
MYCMAX_B	0.422728	0.987218	0.0265208	0.326865	1.01899	37	1	Brain_Caudate_basal_ganglia
MYC_Q2	0.14581	0.930756	0.0492766	0.398093	1.25388	39	1	Brain_Caudate_basal_ganglia
MYC_UP.V1_DN	0.772796	0.996005	0.0193011	-0.267723	-0.80983	28	1	Brain_Caudate_basal_ganglia
MYC_UP.V1_UP	0.260461	0.958562	0.0355726	0.360092	1.13898	40	1	Brain_Caudate_basal_ganglia
MYOCD_TARGET_GENES	0.664274	0.996005	0.0184498	0.236598	0.913069	122	1	Brain_Caudate_basal_ganglia
MYOD_01	0.937718	0.997032	0.0140894	0.216052	0.704955	46	1	Brain_Caudate_basal_ganglia
MYOD_Q6	0.890821	0.996892	0.0174996	-0.223304	-0.755467	46	1	Brain_Caudate_basal_ganglia
MYOD_Q6_01	0.853532	0.996005	0.0178532	-0.252743	-0.749924	26	1	Brain_Caudate_basal_ganglia
MYOGENIN_Q6	0.401497	0.986046	0.0271771	0.302545	1.02596	56	1	Brain_Caudate_basal_ganglia
MZF1_01	0.347513	0.979475	0.033149	-0.326249	-1.06003	39	1	Brain_Caudate_basal_ganglia
MZF1_02	0.403076	0.986277	0.0273687	0.334981	1.03451	35	1	Brain_Caudate_basal_ganglia
MZF1_TARGET_GENES	0.68936	0.996005	0.0169836	0.215932	0.928938	298	1	Brain_Caudate_basal_ganglia
NAB2_TARGET_GENES	0.351302	0.979511	0.0277275	0.241077	1.03452	289	1	Brain_Caudate_basal_ganglia
NABA_CORE_MATRISOME	0.704039	0.996005	0.0210818	-0.251536	-0.880769	54	1	Brain_Caudate_basal_ganglia
NABA_ECM_AFFILIATED	0.567075	0.996005	0.0217705	0.300042	0.930609	36	1	Brain_Caudate_basal_ganglia
NABA_ECM_GLYCOPROTEINS	0.51023	0.993915	0.0233227	0.305161	0.96523	40	1	Brain_Caudate_basal_ganglia
NABA_ECM_REGULATORS	0.302441	0.965604	0.0324842	0.33229	1.09249	48	1	Brain_Caudate_basal_ganglia
NABA_MATRISOME	0.53529	0.995867	0.0212528	0.237352	0.966806	182	1	Brain_Caudate_basal_ganglia
NABA_MATRISOME_ASSOCIATED	0.209725	0.950397	0.0390963	0.28996	1.12469	128	1	Brain_Caudate_basal_ganglia
NABA_SECRETED_FACTORS	0.240323	0.958562	0.037166	0.354878	1.1479	44	1	Brain_Caudate_basal_ganglia
NADLER_HYPERGLYCEMIA_AT_OBESITY	0.690787	0.996005	0.0192425	0.341237	0.833777	13	1	Brain_Caudate_basal_ganglia
NADLER_OBESITY_UP	0.795945	0.996005	0.0169522	0.298084	0.757772	15	1	Brain_Caudate_basal_ganglia
NAGASHIMA_NRG1_SIGNALING_UP	0.716164	0.996005	0.0204529	-0.288593	-0.839827	24	1	Brain_Caudate_basal_ganglia
NAKAMURA_ADIPOGENESIS_LATE_UP	0.357748	0.982395	0.0319971	-0.412413	-1.07288	15	1	Brain_Caudate_basal_ganglia
NAKAMURA_CANCER_MICROENVIRONMENT_DN	0.79584	0.996005	0.017057	0.302859	0.75613	14	1	Brain_Caudate_basal_ganglia
NAKAMURA_TUMOR_ZONE_PERIPHERAL_VS_CENTRAL_DN	0.903923	0.996892	0.0182439	-0.203361	-0.824923	135	1	Brain_Caudate_basal_ganglia
NAKAMURA_TUMOR_ZONE_PERIPHERAL_VS_CENTRAL_UP	0.301299	0.965589	0.0366051	-0.296007	-1.07711	67	1	Brain_Caudate_basal_ganglia
NAKAYAMA_SOFT_TISSUE_TUMORS_PCA1_UP	0.445312	0.989493	0.0279107	-0.380109	-1.00507	16	1	Brain_Caudate_basal_ganglia
NAKAYAMA_SOFT_TISSUE_TUMORS_PCA2_DN	0.473605	0.989493	0.0249718	0.370999	0.988639	18	1	Brain_Caudate_basal_ganglia
NAKAYA_B_CELL_FLUARIX_FLUVIRIN_AGE_18_50YO_7DY_DN	0.472515	0.989493	0.0279359	-0.270749	-0.987937	69	1	Brain_Caudate_basal_ganglia
NAKAYA_B_CELL_FLUARIX_FLUVIRIN_AGE_18_50YO_7DY_UP	0.619854	0.996005	0.0197585	0.249071	0.918539	89	1	Brain_Caudate_basal_ganglia
NAKAYA_B_CELL_FLUMIST_AGE_18_50YO_7DY_DN	0.450928	0.989493	0.0248131	0.270982	0.997124	88	1	Brain_Caudate_basal_ganglia
NAKAYA_B_CELL_FLUMIST_AGE_18_50YO_7DY_UP	0.883269	0.996221	0.0142938	0.211169	0.809342	115	1	Brain_Caudate_basal_ganglia
NAKAYA_MONOCYTE_FLUARIX_FLUVIRIN_AGE_18_50YO_7DY_DN	0.678889	0.996005	0.0192717	0.320795	0.842648	17	1	Brain_Caudate_basal_ganglia
NAKAYA_MONOCYTE_FLUARIX_FLUVIRIN_AGE_18_50YO_7DY_UP	0.371635	0.984163	0.0312975	-0.388173	-1.05893	18	1	Brain_Caudate_basal_ganglia
NAKAYA_MONOCYTE_FLUMIST_AGE_18_50YO_7DY_DN	0.354003	0.980034	0.0294018	0.309289	1.05589	58	1	Brain_Caudate_basal_ganglia
NAKAYA_MONOCYTE_FLUMIST_AGE_18_50YO_7DY_UP	0.252765	0.958562	0.0411104	-0.279904	-1.09696	106	1	Brain_Caudate_basal_ganglia
NAKAYA_MYELOID_DENDRITIC_CELL_FLUARIX_FLUVIRIN_AGE_18_50YO_7DY_DN	0.1917	0.944542	0.0417548	0.335652	1.17556	66	1	Brain_Caudate_basal_ganglia
NAKAYA_MYELOID_DENDRITIC_CELL_FLUARIX_FLUVIRIN_AGE_18_50YO_7DY_UP	0.746888	0.996005	0.0208416	-0.226127	-0.880107	102	1	Brain_Caudate_basal_ganglia
NAKAYA_MYELOID_DENDRITIC_CELL_FLUMIST_AGE_18_50YO_7DY_DN	0.0357385	0.784666	0.114048	-0.378267	-1.38759	72	1	Brain_Caudate_basal_ganglia
NAKAYA_MYELOID_DENDRITIC_CELL_FLUMIST_AGE_18_50YO_7DY_UP	0.451653	0.989493	0.0248131	0.270127	0.999143	91	1	Brain_Caudate_basal_ganglia
NAKAYA_PBMC_FLUARIX_FLUVIRIN_AGE_18_50YO_3DY_DN	0.50902	0.993915	0.0269416	-0.255982	-0.973117	87	1	Brain_Caudate_basal_ganglia
NAKAYA_PBMC_FLUARIX_FLUVIRIN_AGE_18_50YO_3DY_UP	0.931824	0.997032	0.018011	-0.195459	-0.812357	159	1	Brain_Caudate_basal_ganglia
NAKAYA_PBMC_FLUARIX_FLUVIRIN_AGE_18_50YO_7DY_DN	0.263594	0.958562	0.0353254	0.359172	1.13607	40	1	Brain_Caudate_basal_ganglia
NAKAYA_PBMC_FLUARIX_FLUVIRIN_AGE_18_50YO_7DY_UP	0.0336134	0.772376	0.102168	0.33276	1.32839	154	1	Brain_Caudate_basal_ganglia
NAKAYA_PBMC_FLUARIX_FLUVIRIN_AGE_18_50YO_CORRELATED_WITH_HAI_28DY_RESPONSE_AT_3DY_NEGATIVE	0.0374439	0.788102	0.110872	-0.366923	-1.38182	81	1	Brain_Caudate_basal_ganglia
NAKAYA_PBMC_FLUARIX_FLUVIRIN_AGE_18_50YO_CORRELATED_WITH_HAI_28DY_RESPONSE_AT_3DY_POSITIVE	0.610731	0.996005	0.0238768	-0.240922	-0.934897	99	1	Brain_Caudate_basal_ganglia
NAKAYA_PBMC_FLUARIX_FLUVIRIN_AGE_18_50YO_CORRELATED_WITH_HAI_28DY_RESPONSE_AT_7DY_NEGATIVE	0.934328	0.997032	0.0135304	0.202523	0.773879	113	1	Brain_Caudate_basal_ganglia
NAKAYA_PBMC_FLUARIX_FLUVIRIN_AGE_18_50YO_CORRELATED_WITH_HAI_28DY_RESPONSE_AT_7DY_POSITIVE	0.762987	0.996005	0.0195555	-0.259195	-0.828892	36	1	Brain_Caudate_basal_ganglia
NAKAYA_PBMC_FLUMIST_AGE_18_50YO_3DY_DN	0.0928923	0.886158	0.071095	-0.299748	-1.21045	130	1	Brain_Caudate_basal_ganglia
NAKAYA_PBMC_FLUMIST_AGE_18_50YO_3DY_UP	0.0488553	0.83265	0.0993535	-0.313548	-1.2811	141	1	Brain_Caudate_basal_ganglia
NAKAYA_PBMC_FLUMIST_AGE_18_50YO_7DY_DN	0.474862	0.989493	0.0233811	0.247407	0.990216	158	1	Brain_Caudate_basal_ganglia
NAKAYA_PBMC_FLUMIST_AGE_18_50YO_7DY_UP	0.437967	0.989493	0.023387	0.225556	1.00453	435	1	Brain_Caudate_basal_ganglia
NAKAYA_PLASMACYTOID_DENDRITIC_CELL_FLUARIX_FLUVIRIN_AGE_18_50YO_7DY_DN	0.289469	0.9627	0.0335126	0.356728	1.11209	37	1	Brain_Caudate_basal_ganglia
NAKAYA_PLASMACYTOID_DENDRITIC_CELL_FLUARIX_FLUVIRIN_AGE_18_50YO_7DY_UP	0.899407	0.996892	0.0173265	-0.221333	-0.755829	48	1	Brain_Caudate_basal_ganglia
NAKAYA_PLASMACYTOID_DENDRITIC_CELL_FLUMIST_AGE_18_50YO_7DY_DN	0.417336	0.9866	0.0317264	-0.2362	-1.01023	197	1	Brain_Caudate_basal_ganglia
NAKAYA_PLASMACYTOID_DENDRITIC_CELL_FLUMIST_AGE_18_50YO_7DY_UP	0.402284	0.986277	0.0254603	0.237405	1.01671	283	1	Brain_Caudate_basal_ganglia
NATSUME_RESPONSE_TO_INTERFERON_BETA_UP	0.891379	0.996892	0.0153405	0.26266	0.678982	16	1	Brain_Caudate_basal_ganglia
NCOA2_TARGET_GENES	0.155598	0.941138	0.0462285	0.303966	1.16861	118	1	Brain_Caudate_basal_ganglia
NCOA4_TARGET_GENES	0.4869	0.990295	0.0227869	0.241821	0.983863	181	1	Brain_Caudate_basal_ganglia
NCOA6_TARGET_GENES	0.728978	0.996005	0.0209131	-0.236495	-0.877405	76	1	Brain_Caudate_basal_ganglia
NCX_01	0.165271	0.941138	0.0462285	0.432936	1.25626	26	1	Brain_Caudate_basal_ganglia
NELSON_RESPONSE_TO_ANDROGEN_UP	0.554716	0.996005	0.0223864	0.353902	0.929612	17	1	Brain_Caudate_basal_ganglia
NERF_Q2	0.632285	0.996005	0.0227146	-0.266895	-0.907301	47	1	Brain_Caudate_basal_ganglia
NF1_Q6	0.0793186	0.86479	0.0678549	0.40993	1.33756	46	1	Brain_Caudate_basal_ganglia
NF1_Q6_01	0.0658112	0.854712	0.0748174	0.41502	1.35974	47	1	Brain_Caudate_basal_ganglia
NFAT_Q4_01	0.30931	0.965682	0.0319858	0.338876	1.09112	43	1	Brain_Caudate_basal_ganglia
NFAT_Q6	0.432135	0.989493	0.0259903	0.316741	1.01319	42	1	Brain_Caudate_basal_ganglia
NFE2L1_TARGET_GENES	0.762261	0.996005	0.0150571	0.206451	0.917831	427	1	Brain_Caudate_basal_ganglia
NFE2L2.V2	0.0153571	0.679975	0.155355	0.396842	1.46551	90	1	Brain_Caudate_basal_ganglia
NFE2_01	0.601185	0.996005	0.0234928	-0.273583	-0.920606	45	1	Brain_Caudate_basal_ganglia
NFKAPPAB65_01	0.874538	0.996005	0.0175907	-0.235154	-0.756162	37	1	Brain_Caudate_basal_ganglia
NFKAPPAB_01	0.341638	0.974623	0.0301362	0.327375	1.06819	46	1	Brain_Caudate_basal_ganglia
NFKBIA_TARGET_GENES	0.238509	0.958562	0.0449612	-0.239683	-1.06973	296	1	Brain_Caudate_basal_ganglia
NFKB_C	0.0548423	0.838648	0.0822474	0.439164	1.4048	42	1	Brain_Caudate_basal_ganglia
NFKB_Q6	0.195668	0.944542	0.0417767	0.376859	1.19995	41	1	Brain_Caudate_basal_ganglia
NFKB_Q6_01	0.212329	0.950397	0.040091	0.398632	1.19183	30	1	Brain_Caudate_basal_ganglia
NFMUE1_Q6	0.818499	0.996005	0.0160811	0.243529	0.800666	48	1	Brain_Caudate_basal_ganglia
NFRKB_TARGET_GENES	0.870985	0.996005	0.0207751	-0.194675	-0.898482	425	1	Brain_Caudate_basal_ganglia
NFXL1_TARGET_GENES	0.751506	0.996005	0.0172515	0.24911	0.844761	56	1	Brain_Caudate_basal_ganglia
NFY_01	0.590678	0.996005	0.0238829	-0.265091	-0.931809	55	1	Brain_Caudate_basal_ganglia
NFY_C	0.889755	0.996892	0.0146997	0.222484	0.766995	61	1	Brain_Caudate_basal_ganglia
NFY_Q6	0.536819	0.995867	0.0224894	0.286865	0.952766	50	1	Brain_Caudate_basal_ganglia
NFY_Q6_01	0.233148	0.958562	0.0421765	-0.31655	-1.12917	60	1	Brain_Caudate_basal_ganglia
NGFIC_01	0.926374	0.997032	0.0169036	-0.218729	-0.723131	42	1	Brain_Caudate_basal_ganglia
NGUYEN_NOTCH1_TARGETS_DN	0.600649	0.996005	0.0212873	0.359832	0.898371	14	1	Brain_Caudate_basal_ganglia
NIKOLSKY_BREAST_CANCER_11Q12_Q14_AMPLICON	0.727012	0.996005	0.0205733	-0.257919	-0.857231	43	1	Brain_Caudate_basal_ganglia
NIKOLSKY_BREAST_CANCER_16P13_AMPLICON	0.285558	0.961605	0.0372151	-0.337426	-1.10445	40	1	Brain_Caudate_basal_ganglia
NIKOLSKY_BREAST_CANCER_16Q24_AMPLICON	0.649755	0.996005	0.0199031	0.321338	0.867795	19	1	Brain_Caudate_basal_ganglia
NIKOLSKY_BREAST_CANCER_17Q11_Q21_AMPLICON	0.0937441	0.887169	0.0631856	0.52988	1.39186	17	1	Brain_Caudate_basal_ganglia
NIKOLSKY_BREAST_CANCER_17Q21_Q25_AMPLICON	0.526024	0.994539	0.022354	0.263023	0.960808	84	1	Brain_Caudate_basal_ganglia
NIKOLSKY_BREAST_CANCER_20Q12_Q13_AMPLICON	0.407946	0.986277	0.0272725	0.354062	1.03385	27	1	Brain_Caudate_basal_ganglia
NIKOLSKY_BREAST_CANCER_7Q21_Q22_AMPLICON	0.00911596	0.638709	0.220823	-0.621239	-1.69473	18	1	Brain_Caudate_basal_ganglia
NIKOLSKY_BREAST_CANCER_8Q12_Q22_AMPLICON	0.98482	0.998701	0.0135331	0.190557	0.569725	30	1	Brain_Caudate_basal_ganglia
NIKOLSKY_BREAST_CANCER_8Q23_Q24_AMPLICON	0.937527	0.997032	0.0164875	-0.217	-0.702923	38	1	Brain_Caudate_basal_ganglia
NIKOLSKY_MUTATED_AND_AMPLIFIED_IN_BREAST_CANCER	0.150943	0.938664	0.0521268	-0.474432	-1.29425	18	1	Brain_Caudate_basal_ganglia
NKX22_01	0.292901	0.962987	0.0334114	0.376598	1.11699	29	1	Brain_Caudate_basal_ganglia
NKX25_01	0.239149	0.958562	0.0405518	-0.42603	-1.17913	19	1	Brain_Caudate_basal_ganglia
NKX25_02	0.105225	0.898865	0.0584903	0.394637	1.29296	47	1	Brain_Caudate_basal_ganglia
NKX2_2_TARGET_GENES	0.816848	0.996005	0.020894	-0.202429	-0.902049	288	1	Brain_Caudate_basal_ganglia
NKX2_3_TARGET_GENES	0.415904	0.9866	0.0310826	-0.250782	-1.01271	130	1	Brain_Caudate_basal_ganglia
NKX2_5_TARGET_GENES	0.430331	0.989493	0.0244377	0.237661	1.00532	250	1	Brain_Caudate_basal_ganglia
NKX3A_01	0.051087	0.83265	0.0931001	-0.454304	-1.42034	33	1	Brain_Caudate_basal_ganglia
NKX61_01	0.74854	0.996005	0.0177676	0.291153	0.805018	21	1	Brain_Caudate_basal_ganglia
NKX62_Q2	0.647772	0.996005	0.0197759	0.298915	0.879999	28	1	Brain_Caudate_basal_ganglia
NME2_TARGET_GENES	0.753551	0.996005	0.0179469	0.321853	0.786416	13	1	Brain_Caudate_basal_ganglia
NMYC_01	0.972055	0.998614	0.0135277	0.198123	0.669972	55	1	Brain_Caudate_basal_ganglia
NOTCH3_TARGET_GENES	0.549285	0.996005	0.0272486	-0.222158	-0.969031	237	1	Brain_Caudate_basal_ganglia
NOTCH_DN.V1_DN	0.316804	0.969305	0.0348573	-0.35474	-1.0946	31	1	Brain_Caudate_basal_ganglia
NOTCH_DN.V1_UP	0.213799	0.95063	0.0439556	-0.332503	-1.15469	52	1	Brain_Caudate_basal_ganglia
NOUSHMEHR_GBM_SILENCED_BY_METHYLATION	0.726562	0.996005	0.0199207	-0.309494	-0.818348	16	1	Brain_Caudate_basal_ganglia
NOUZOVA_METHYLATED_IN_APL	0.619157	0.996005	0.0222148	-0.354338	-0.888432	13	1	Brain_Caudate_basal_ganglia
NOUZOVA_TRETINOIN_AND_H4_ACETYLATION	0.065664	0.854712	0.0749258	0.429572	1.37412	42	1	Brain_Caudate_basal_ganglia
NPAT_TARGET_GENES	0.338447	0.974623	0.0302559	0.315652	1.06741	55	1	Brain_Caudate_basal_ganglia
NPM1_TARGET_GENES	0.870099	0.996005	0.0149698	0.220776	0.798507	80	1	Brain_Caudate_basal_ganglia
NR0B1_TARGET_GENES	0.846087	0.996005	0.0179921	-0.241807	-0.78328	38	1	Brain_Caudate_basal_ganglia
NR1D1_TARGET_GENES	0.553655	0.996005	0.0223271	0.332159	0.936451	23	1	Brain_Caudate_basal_ganglia
NR1H4_TARGET_GENES	0.399818	0.986046	0.0312004	-0.265442	-1.0181	91	1	Brain_Caudate_basal_ganglia
NR1I2_TARGET_GENES	0.789351	0.996005	0.0162679	0.232883	0.838265	77	1	Brain_Caudate_basal_ganglia
NRF1_Q6	0.355003	0.981216	0.0292709	0.306776	1.05369	60	1	Brain_Caudate_basal_ganglia
NRF2_01	0.474497	0.989493	0.0278104	-0.275091	-0.986084	62	1	Brain_Caudate_basal_ganglia
NRF2_Q4	0.720712	0.996005	0.0179507	0.261783	0.850404	45	1	Brain_Caudate_basal_ganglia
NRL_DN.V1_DN	0.251585	0.958562	0.0365423	0.408512	1.1625	24	1	Brain_Caudate_basal_ganglia
NRL_DN.V1_UP	0.585997	0.996005	0.0237555	-0.288629	-0.928117	37	1	Brain_Caudate_basal_ganglia
NRSF_01	0.071618	0.858769	0.0728384	0.567868	1.4436	15	1	Brain_Caudate_basal_ganglia
NUP153_TARGET_GENES	0.171119	0.941138	0.0548754	-0.239942	-1.09349	372	1	Brain_Caudate_basal_ganglia
NUYTTEN_EZH2_TARGETS_DN	0.668987	0.996005	0.0175396	0.219258	0.928535	252	1	Brain_Caudate_basal_ganglia
NUYTTEN_EZH2_TARGETS_UP	0.594435	0.996005	0.0195555	0.228957	0.948836	210	1	Brain_Caudate_basal_ganglia
NUYTTEN_NIPP1_TARGETS_DN	0.702749	0.996005	0.0171592	0.223593	0.910761	182	1	Brain_Caudate_basal_ganglia
NUYTTEN_NIPP1_TARGETS_UP	0.529735	0.994539	0.0216174	0.240803	0.967377	164	1	Brain_Caudate_basal_ganglia
OCONNOR_PBMC_MENVEO_ACWYVAX_AGE_30_70YO_7DY_AFTER_SECOND_DOSE_VS_7DY_AFTER_FIRST_DOSE_DN	0.700972	0.996005	0.0183484	0.26623	0.861157	44	1	Brain_Caudate_basal_ganglia
OCONNOR_PBMC_MENVEO_ACWYVAX_AGE_30_70YO_7DY_AFTER_SECOND_DOSE_VS_7DY_AFTER_FIRST_DOSE_UP	0.737229	0.996005	0.0200762	-0.264065	-0.844466	36	1	Brain_Caudate_basal_ganglia
OCT1_01	0.229934	0.958072	0.0381965	0.345868	1.14873	50	1	Brain_Caudate_basal_ganglia
OCT1_02	0.91683	0.997032	0.0168794	-0.225611	-0.712102	34	1	Brain_Caudate_basal_ganglia
OCT1_03	0.972763	0.998614	0.0137245	0.203226	0.623628	34	1	Brain_Caudate_basal_ganglia
OCT1_04	0.991097	0.998756	0.0157469	-0.181374	-0.572475	34	1	Brain_Caudate_basal_ganglia
OCT1_05	0.472656	0.989493	0.0247214	0.315522	0.987111	38	1	Brain_Caudate_basal_ganglia
OCT1_06	0.971516	0.998614	0.0160551	-0.2009	-0.646015	37	1	Brain_Caudate_basal_ganglia
OCT1_07	0.412906	0.986277	0.0270588	0.361751	1.02943	24	1	Brain_Caudate_basal_ganglia
OCT1_B	0.853529	0.996005	0.015458	0.237669	0.778681	47	1	Brain_Caudate_basal_ganglia
OCT1_Q5_01	0.667097	0.996005	0.0191592	0.276917	0.875893	40	1	Brain_Caudate_basal_ganglia
OCT1_Q6	0.78774	0.996005	0.0191925	-0.253061	-0.822234	39	1	Brain_Caudate_basal_ganglia
OCT_C	0.245507	0.958562	0.036923	0.374855	1.15029	34	1	Brain_Caudate_basal_ganglia
OCT_Q6	0.404552	0.986277	0.0271376	0.323454	1.02991	41	1	Brain_Caudate_basal_ganglia
ODONNELL_TARGETS_OF_MYC_AND_TFRC_UP	0.544524	0.996005	0.0227202	0.367393	0.933967	15	1	Brain_Caudate_basal_ganglia
ODONNELL_TFRC_TARGETS_DN	0.622979	0.996005	0.0204991	0.323104	0.883898	20	1	Brain_Caudate_basal_ganglia
ODONNELL_TFRC_TARGETS_UP	0.395428	0.98597	0.0270588	0.287454	1.028	74	1	Brain_Caudate_basal_ganglia
OHGUCHI_LIVER_HNF4A_TARGETS_DN	0.545593	0.996005	0.0249054	-0.298784	-0.950672	35	1	Brain_Caudate_basal_ganglia
OISHI_CHOLANGIOMA_STEM_CELL_LIKE_DN	0.768842	0.996005	0.0196674	-0.243334	-0.845031	52	1	Brain_Caudate_basal_ganglia
OISHI_CHOLANGIOMA_STEM_CELL_LIKE_UP	0.179102	0.942208	0.043269	0.314219	1.16845	94	1	Brain_Caudate_basal_ganglia
OKUMURA_INFLAMMATORY_RESPONSE_LPS	0.334441	0.97344	0.0306733	0.342262	1.07803	39	1	Brain_Caudate_basal_ganglia
OLF1_01	0.468264	0.989493	0.0245981	0.307779	0.990991	43	1	Brain_Caudate_basal_ganglia
ONDER_CDH1_SIGNALING_VIA_CTNNB1	0.808488	0.996005	0.0183173	-0.287661	-0.760618	16	1	Brain_Caudate_basal_ganglia
ONDER_CDH1_TARGETS_1_DN	0.938943	0.997032	0.0164373	-0.222265	-0.676086	29	1	Brain_Caudate_basal_ganglia
ONDER_CDH1_TARGETS_1_UP	0.538694	0.995867	0.0249984	-0.315428	-0.954133	28	1	Brain_Caudate_basal_ganglia
ONDER_CDH1_TARGETS_2_DN	0.882553	0.996114	0.0181021	-0.212377	-0.812872	90	1	Brain_Caudate_basal_ganglia
ONDER_CDH1_TARGETS_2_UP	0.0798969	0.866449	0.067773	0.399854	1.32804	50	1	Brain_Caudate_basal_ganglia
ONKEN_UVEAL_MELANOMA_DN	0.413546	0.986277	0.0259399	0.265396	1.01717	115	1	Brain_Caudate_basal_ganglia
ONKEN_UVEAL_MELANOMA_UP	0.488299	0.990295	0.0286439	-0.23372	-0.984997	177	1	Brain_Caudate_basal_ganglia
OSF2_Q6	0.765419	0.996005	0.0170606	0.25785	0.821018	41	1	Brain_Caudate_basal_ganglia
OSMAN_BLADDER_CANCER_DN	0.733932	0.996005	0.0173516	0.234534	0.870175	93	1	Brain_Caudate_basal_ganglia
OSMAN_BLADDER_CANCER_UP	0.650808	0.996005	0.0191344	0.244291	0.906374	93	1	Brain_Caudate_basal_ganglia
OSMAN_BLOOD_CHAD63_KH_AGE_18_50YO_HIGH_DOSE_SUBJECTS_24HR_DN	0.465268	0.989493	0.0224296	0.223095	0.996203	458	1	Brain_Caudate_basal_ganglia
OSMAN_BLOOD_CHAD63_KH_AGE_18_50YO_HIGH_DOSE_SUBJECTS_24HR_UP	0.693346	0.996005	0.016565	0.211678	0.933135	382	1	Brain_Caudate_basal_ganglia
OSWALD_HEMATOPOIETIC_STEM_CELL_IN_COLLAGEN_GEL_DN	0.244477	0.958562	0.0366998	0.334223	1.13339	56	1	Brain_Caudate_basal_ganglia
OSWALD_HEMATOPOIETIC_STEM_CELL_IN_COLLAGEN_GEL_UP	0.785016	0.996005	0.0191758	-0.255822	-0.807458	34	1	Brain_Caudate_basal_ganglia
OUELLET_CULTURED_OVARIAN_CANCER_INVASIVE_VS_LMP_UP	0.943954	0.997032	0.0146673	0.248004	0.605972	13	1	Brain_Caudate_basal_ganglia
OUELLET_OVARIAN_CANCER_INVASIVE_VS_LMP_UP	0.353704	0.980034	0.0299782	0.395805	1.08278	20	1	Brain_Caudate_basal_ganglia
OUILLETTE_CLL_13Q14_DELETION_DN	0.367421	0.98262	0.0316484	-0.380416	-1.06456	20	1	Brain_Caudate_basal_ganglia
OUILLETTE_CLL_13Q14_DELETION_UP	0.6556	0.996005	0.0199428	0.344441	0.859946	14	1	Brain_Caudate_basal_ganglia
OVOL3_TARGET_GENES	0.22572	0.954062	0.0378508	0.301444	1.1302	99	1	Brain_Caudate_basal_ganglia
OVSYANNIKOVA_PBMC_FLUARIX_AGE_55_64YO_RESPONDERS_VS_NONRESPONDERS_0DY_UP	0.430792	0.989493	0.0284065	-0.399797	-1.02011	14	1	Brain_Caudate_basal_ganglia
P300_01	0.194622	0.944542	0.0418207	0.370434	1.19273	43	1	Brain_Caudate_basal_ganglia
P53_02	0.898367	0.996892	0.0147291	0.223944	0.750292	52	1	Brain_Caudate_basal_ganglia
P53_DECAMER_Q2	0.293313	0.962987	0.0365111	-0.347198	-1.10472	35	1	Brain_Caudate_basal_ganglia
P53_DN.V1_DN	0.555897	0.996005	0.0247868	-0.277329	-0.94705	48	1	Brain_Caudate_basal_ganglia
P53_DN.V1_UP	0.59978	0.996005	0.0206996	0.286104	0.915192	42	1	Brain_Caudate_basal_ganglia
P53_DN.V2_DN	0.123767	0.911222	0.054075	0.456111	1.31191	25	1	Brain_Caudate_basal_ganglia
P53_DN.V2_UP	0.93535	0.997032	0.0144953	0.231145	0.651664	23	1	Brain_Caudate_basal_ganglia
PAL_PRMT5_TARGETS_UP	0.225736	0.954062	0.0384431	0.340172	1.14722	54	1	Brain_Caudate_basal_ganglia
PANGAS_TUMOR_SUPPRESSION_BY_SMAD1_AND_SMAD5_DN	0.398737	0.98597	0.027604	0.33427	1.03677	36	1	Brain_Caudate_basal_ganglia
PANGAS_TUMOR_SUPPRESSION_BY_SMAD1_AND_SMAD5_UP	0.784619	0.996005	0.0191054	-0.271436	-0.797786	25	1	Brain_Caudate_basal_ganglia
PARENT_MTOR_SIGNALING_UP	0.329578	0.971598	0.0361407	-0.253555	-1.05075	156	1	Brain_Caudate_basal_ganglia
PASINI_SUZ12_TARGETS_DN	0.0161791	0.679975	0.168819	-0.421004	-1.49934	59	1	Brain_Caudate_basal_ganglia
PASINI_SUZ12_TARGETS_UP	0.0251989	0.742083	0.1245	0.622971	1.58368	15	1	Brain_Caudate_basal_ganglia
PASQUALUCCI_LYMPHOMA_BY_GC_STAGE_DN	0.597273	0.996005	0.0231205	-0.319232	-0.904044	21	1	Brain_Caudate_basal_ganglia
PASQUALUCCI_LYMPHOMA_BY_GC_STAGE_UP	0.0477041	0.832059	0.0871888	0.38412	1.36934	73	1	Brain_Caudate_basal_ganglia
PATEL_SKIN_OF_BODY_ZOSTAVAX_AGE_70_93YO_VZV_CHALLENGE_3DY_UP	0.842998	0.996005	0.015884	0.255615	0.752524	28	1	Brain_Caudate_basal_ganglia
PATEL_SKIN_OF_BODY_ZOSTAVAX_AGE_70_93YO_VZV_CHALLENGE_6HR_DN	0.801739	0.996005	0.0188762	-0.260484	-0.796878	30	1	Brain_Caudate_basal_ganglia
PATEL_SKIN_OF_BODY_ZOSTAVAX_AGE_70_93YO_VZV_CHALLENGE_6HR_UP	0.206127	0.94957	0.0447501	-0.337414	-1.16272	50	1	Brain_Caudate_basal_ganglia
PATIL_LIVER_CANCER	0.910594	0.99699	0.0184342	-0.199839	-0.82815	156	1	Brain_Caudate_basal_ganglia
PAX2_02	0.782946	0.996005	0.0168104	0.257556	0.811228	39	1	Brain_Caudate_basal_ganglia
PAX3_B	0.765241	0.996005	0.0191758	-0.304205	-0.791382	15	1	Brain_Caudate_basal_ganglia
PAX3_TARGET_GENES	0.151435	0.939415	0.0455283	0.26523	1.13372	279	1	Brain_Caudate_basal_ganglia
PAX4_01	0.926829	0.997032	0.0168932	-0.215688	-0.721927	44	1	Brain_Caudate_basal_ganglia
PAX4_02	0.817979	0.996005	0.0162646	0.259076	0.779373	31	1	Brain_Caudate_basal_ganglia
PAX4_03	0.407926	0.986277	0.0270667	0.324742	1.02716	40	1	Brain_Caudate_basal_ganglia
PAX4_04	0.700389	0.996005	0.0208416	-0.268334	-0.869208	38	1	Brain_Caudate_basal_ganglia
PAX6_01	0.346831	0.979395	0.0304579	0.407435	1.08573	18	1	Brain_Caudate_basal_ganglia
PAX6_TARGET_GENES	0.480749	0.989493	0.0231549	0.245007	0.984262	164	1	Brain_Caudate_basal_ganglia
PAX7_TARGET_GENES	0.285839	0.961605	0.0326146	0.273595	1.07552	140	1	Brain_Caudate_basal_ganglia
PAX_Q6	0.690285	0.996005	0.0188196	0.290209	0.854368	28	1	Brain_Caudate_basal_ganglia
PBX1_01	0.819828	0.996005	0.0160097	0.246281	0.792979	43	1	Brain_Caudate_basal_ganglia
PBX1_02	0.118823	0.906743	0.055662	0.495295	1.33758	19	1	Brain_Caudate_basal_ganglia
PBXIP1_TARGET_GENES	0.99653	0.99901	0.0131678	0.171113	0.578634	55	1	Brain_Caudate_basal_ganglia
PCGF1_TARGET_GENES	0.581444	0.996005	0.0204023	0.24277	0.945201	131	1	Brain_Caudate_basal_ganglia
PCGF2_TARGET_GENES	0.168149	0.941138	0.0437072	0.282858	1.14185	170	1	Brain_Caudate_basal_ganglia
PCGF6_TARGET_GENES	0.852012	0.996005	0.015852	0.266547	0.729178	20	1	Brain_Caudate_basal_ganglia
PDGF_ERK_DN.V1_DN	0.891087	0.996892	0.0173121	-0.238895	-0.730832	30	1	Brain_Caudate_basal_ganglia
PDGF_ERK_DN.V1_UP	0.448352	0.989493	0.0255227	0.327748	1.00138	33	1	Brain_Caudate_basal_ganglia
PDGF_UP.V1_DN	0.413858	0.986277	0.0270903	0.367766	1.02939	22	1	Brain_Caudate_basal_ganglia
PDGF_UP.V1_UP	0.180532	0.942208	0.0440309	0.428786	1.23332	25	1	Brain_Caudate_basal_ganglia
PEA3_Q6	0.0972376	0.890873	0.0672877	-0.366246	-1.27552	53	1	Brain_Caudate_basal_ganglia
PECE_MAMMARY_STEM_CELL_DN	0.690565	0.996005	0.0187552	0.285098	0.857653	31	1	Brain_Caudate_basal_ganglia
PECE_MAMMARY_STEM_CELL_UP	0.0627579	0.853534	0.0837037	-0.440016	-1.38883	34	1	Brain_Caudate_basal_ganglia
PEDERSEN_METASTASIS_BY_ERBB2_ISOFORM_4	0.272419	0.958562	0.0375799	-0.420541	-1.14723	18	1	Brain_Caudate_basal_ganglia
PEDERSEN_METASTASIS_BY_ERBB2_ISOFORM_7	0.426594	0.988845	0.029988	-0.262496	-1.0068	91	1	Brain_Caudate_basal_ganglia
PEDERSEN_TARGETS_OF_611CTF_ISOFORM_OF_ERBB2	0.878281	0.996005	0.0171345	-0.268347	-0.698099	15	1	Brain_Caudate_basal_ganglia
PEDRIOLI_MIR31_TARGETS_DN	0.129783	0.913931	0.0590939	-0.305753	-1.19002	102	1	Brain_Caudate_basal_ganglia
PEDRIOLI_MIR31_TARGETS_UP	0.26645	0.958562	0.0385144	-0.351016	-1.12253	36	1	Brain_Caudate_basal_ganglia
PELLICCIOTTA_HDAC_IN_ANTIGEN_PRESENTATION_DN	0.72973	0.996005	0.0198547	-0.30859	-0.815958	16	1	Brain_Caudate_basal_ganglia
PELLICCIOTTA_HDAC_IN_ANTIGEN_PRESENTATION_UP	0.890299	0.996892	0.0153251	0.266366	0.677141	15	1	Brain_Caudate_basal_ganglia
PEREZ_TP53_AND_TP63_TARGETS	0.609097	0.996005	0.0232994	-0.273593	-0.91574	44	1	Brain_Caudate_basal_ganglia
PEREZ_TP53_TARGETS	0.950602	0.997032	0.0184655	-0.189289	-0.829869	246	1	Brain_Caudate_basal_ganglia
PEREZ_TP63_TARGETS	0.782445	0.996005	0.0164139	0.237178	0.839273	70	1	Brain_Caudate_basal_ganglia
PETRETTO_HEART_MASS_QTL_CIS_UP	0.104132	0.898865	0.0629852	-0.551361	-1.38243	13	1	Brain_Caudate_basal_ganglia
PETROVA_ENDOTHELIUM_LYMPHATIC_VS_BLOOD_DN	0.947994	0.997032	0.0141317	0.218615	0.657653	31	1	Brain_Caudate_basal_ganglia
PETROVA_ENDOTHELIUM_LYMPHATIC_VS_BLOOD_UP	0.560487	0.996005	0.0220772	0.33101	0.926506	22	1	Brain_Caudate_basal_ganglia
PGF_UP.V1_DN	0.309063	0.965682	0.0354412	-0.352946	-1.09557	32	1	Brain_Caudate_basal_ganglia
PGF_UP.V1_UP	0.755259	0.996005	0.0172052	0.257427	0.828868	43	1	Brain_Caudate_basal_ganglia
PGM3_TARGET_GENES	0.0713894	0.858769	0.0715673	0.395336	1.34063	56	1	Brain_Caudate_basal_ganglia
PHB2_TARGET_GENES	0.977231	0.998614	0.0136449	0.200732	0.600146	30	1	Brain_Caudate_basal_ganglia
PHF21A_TARGET_GENES	0.102151	0.898865	0.06604	-0.3458	-1.25829	67	1	Brain_Caudate_basal_ganglia
PHF2_TARGET_GENES	0.669149	0.996005	0.0248856	-0.208041	-0.946964	370	1	Brain_Caudate_basal_ganglia
PHONG_TNF_RESPONSE_NOT_VIA_P38	0.786275	0.996005	0.0165852	0.242918	0.8264	57	1	Brain_Caudate_basal_ganglia
PHONG_TNF_RESPONSE_VIA_P38_COMPLETE	0.691455	0.996005	0.0211304	-0.270687	-0.870423	37	1	Brain_Caudate_basal_ganglia
PHONG_TNF_RESPONSE_VIA_P38_PARTIAL	0.993735	0.99901	0.0156331	-0.178733	-0.530325	26	1	Brain_Caudate_basal_ganglia
PIAS4_TARGET_GENES	0.0295054	0.76512	0.121736	-0.579986	-1.55348	17	1	Brain_Caudate_basal_ganglia
PICCALUGA_ANGIOIMMUNOBLASTIC_LYMPHOMA_DN	0.145106	0.930756	0.0533477	-0.466287	-1.29055	19	1	Brain_Caudate_basal_ganglia
PICCALUGA_ANGIOIMMUNOBLASTIC_LYMPHOMA_UP	0.0202867	0.710839	0.150129	-0.451828	-1.50172	43	1	Brain_Caudate_basal_ganglia
PID_A6B1_A6B4_INTEGRIN_PATHWAY	0.171098	0.941138	0.0458609	0.491312	1.27005	16	1	Brain_Caudate_basal_ganglia
PID_AJDISS_2PATHWAY	0.212299	0.950397	0.0405925	0.455472	1.21374	18	1	Brain_Caudate_basal_ganglia
PID_ATF2_PATHWAY	0.564587	0.996005	0.0222575	0.368242	0.919367	14	1	Brain_Caudate_basal_ganglia
PID_AVB3_INTEGRIN_PATHWAY	0.82429	0.996005	0.0178569	-0.292209	-0.732657	13	1	Brain_Caudate_basal_ganglia
PID_BCR_5PATHWAY	0.284184	0.961605	0.0364798	-0.449491	-1.14691	14	1	Brain_Caudate_basal_ganglia
PID_CD8_TCR_DOWNSTREAM_PATHWAY	0.462865	0.989493	0.0253776	0.392448	0.99766	15	1	Brain_Caudate_basal_ganglia
PID_CDC42_PATHWAY	0.810167	0.996005	0.0185205	-0.270327	-0.772542	22	1	Brain_Caudate_basal_ganglia
PID_CMYB_PATHWAY	0.514837	0.993915	0.0235818	0.365487	0.960042	17	1	Brain_Caudate_basal_ganglia
PID_CXCR4_PATHWAY	0.280337	0.958562	0.0343904	0.40806	1.14217	22	1	Brain_Caudate_basal_ganglia
PID_E2F_PATHWAY	0.978196	0.998614	0.0155672	-0.211453	-0.550089	15	1	Brain_Caudate_basal_ganglia
PID_ECADHERIN_NASCENT_AJ_PATHWAY	0.71515	0.996005	0.0199827	-0.32555	-0.816254	13	1	Brain_Caudate_basal_ganglia
PID_ENDOTHELIN_PATHWAY	0.503988	0.991286	0.0240054	0.373995	0.966786	16	1	Brain_Caudate_basal_ganglia
PID_ERBB1_DOWNSTREAM_PATHWAY	0.425794	0.988209	0.0291228	-0.346333	-1.01792	25	1	Brain_Caudate_basal_ganglia
PID_ERBB1_INTERNALIZATION_PATHWAY	0.679079	0.996005	0.0194999	0.344752	0.842368	13	1	Brain_Caudate_basal_ganglia
PID_ERBB2_ERBB3_PATHWAY	0.339155	0.974623	0.0311467	0.453381	1.10779	13	1	Brain_Caudate_basal_ganglia
PID_FAK_PATHWAY	0.277428	0.958562	0.0349835	0.463153	1.15633	14	1	Brain_Caudate_basal_ganglia
PID_FCER1_PATHWAY	0.38119	0.985779	0.0289855	0.436894	1.0675	13	1	Brain_Caudate_basal_ganglia
PID_IL12_2PATHWAY	0.557236	0.996005	0.0240116	-0.363534	-0.927585	14	1	Brain_Caudate_basal_ganglia
PID_IL2_1PATHWAY	0.587229	0.996005	0.0230576	-0.36242	-0.908697	13	1	Brain_Caudate_basal_ganglia
PID_INTEGRIN1_PATHWAY	0.511964	0.993915	0.0237495	0.371695	0.96084	16	1	Brain_Caudate_basal_ganglia
PID_LYSOPHOSPHOLIPID_PATHWAY	0.82904	0.996005	0.0164607	0.292504	0.730278	14	1	Brain_Caudate_basal_ganglia
PID_MET_PATHWAY	0.316025	0.969062	0.0319063	0.378468	1.09821	26	1	Brain_Caudate_basal_ganglia
PID_MTOR_4PATHWAY	0.910034	0.99699	0.0166157	-0.25527	-0.664077	15	1	Brain_Caudate_basal_ganglia
PID_MYC_REPRESS_PATHWAY	0.152591	0.939995	0.049108	0.533603	1.3038	13	1	Brain_Caudate_basal_ganglia
PID_NETRIN_PATHWAY	0.0291747	0.760792	0.11632	0.641049	1.56634	13	1	Brain_Caudate_basal_ganglia
PID_NFAT_3PATHWAY	0.604396	0.996005	0.0210818	0.350757	0.891676	15	1	Brain_Caudate_basal_ganglia
PID_P53_DOWNSTREAM_PATHWAY	0.82265	0.996005	0.0184342	-0.252917	-0.780409	31	1	Brain_Caudate_basal_ganglia
PID_PDGFRB_PATHWAY	0.203797	0.947441	0.0411526	0.416416	1.20833	26	1	Brain_Caudate_basal_ganglia
PID_PI3KCI_PATHWAY	0.604031	0.996005	0.0212923	0.365119	0.89213	13	1	Brain_Caudate_basal_ganglia
PID_REELIN_PATHWAY	0.480614	0.989493	0.0249651	0.402278	0.982925	13	1	Brain_Caudate_basal_ganglia
PID_TAP63_PATHWAY	0.762248	0.996005	0.01762	0.302821	0.7828	16	1	Brain_Caudate_basal_ganglia
PID_TCR_PATHWAY	0.491318	0.990295	0.0245016	0.3898	0.97319	14	1	Brain_Caudate_basal_ganglia
PID_TRKR_PATHWAY	0.0669061	0.855346	0.0753642	0.55162	1.44897	17	1	Brain_Caudate_basal_ganglia
PID_VEGFR1_2_PATHWAY	0.392441	0.98597	0.0280965	0.384013	1.05052	20	1	Brain_Caudate_basal_ganglia
PILON_KLF1_TARGETS_UP	0.333103	0.97344	0.0350824	-0.268634	-1.05458	107	1	Brain_Caudate_basal_ganglia
PIT1_Q6	0.419492	0.9866	0.0266723	0.332566	1.02052	34	1	Brain_Caudate_basal_ganglia
PITX1_TARGET_GENES	0.765995	0.996005	0.0166191	0.232478	0.857346	89	1	Brain_Caudate_basal_ganglia
PITX2_Q2	0.676356	0.996005	0.0191137	0.291367	0.864191	29	1	Brain_Caudate_basal_ganglia
PKCA_DN.V1_DN	0.218767	0.952868	0.0394145	0.377341	1.17635	37	1	Brain_Caudate_basal_ganglia
PKCA_DN.V1_UP	0.291875	0.962987	0.0333485	0.355955	1.10968	37	1	Brain_Caudate_basal_ganglia
PLASARI_TGFB1_SIGNALING_VIA_NFIC_1HR_DN	0.809351	0.996005	0.0184655	-0.275556	-0.771118	20	1	Brain_Caudate_basal_ganglia
PLASARI_TGFB1_TARGETS_10HR_DN	0.951696	0.997032	0.0139686	0.209333	0.697466	51	1	Brain_Caudate_basal_ganglia
PLASARI_TGFB1_TARGETS_10HR_UP	0.469607	0.989493	0.0247672	0.320512	0.989824	35	1	Brain_Caudate_basal_ganglia
PODAR_RESPONSE_TO_ADAPHOSTIN_UP	0.366723	0.98262	0.0291689	0.362863	1.05954	27	1	Brain_Caudate_basal_ganglia
POMEROY_MEDULLOBLASTOMA_DESMOPLASIC_VS_CLASSIC_UP	0.447742	0.989493	0.0278855	-0.367488	-1.0025	18	1	Brain_Caudate_basal_ganglia
POMEROY_MEDULLOBLASTOMA_PROGNOSIS_DN	0.00675676	0.611278	0.256635	-0.65534	-1.73282	16	1	Brain_Caudate_basal_ganglia
POOLA_INVASIVE_BREAST_CANCER_DN	0.877446	0.996005	0.015157	0.236186	0.74392	39	1	Brain_Caudate_basal_ganglia
POOLA_INVASIVE_BREAST_CANCER_UP	0.308504	0.965604	0.0357052	-0.312504	-1.08524	52	1	Brain_Caudate_basal_ganglia
POU1F1_Q6	0.0625578	0.853534	0.0771938	0.446294	1.39131	37	1	Brain_Caudate_basal_ganglia
POU2AF1_TARGET_GENES	0.519598	0.993915	0.0273767	-0.235965	-0.974705	153	1	Brain_Caudate_basal_ganglia
POU3F2_01	0.631033	0.996005	0.0221405	-0.337426	-0.877804	15	1	Brain_Caudate_basal_ganglia
POU3F2_02	0.534681	0.995867	0.0252681	-0.297179	-0.955612	37	1	Brain_Caudate_basal_ganglia
POU6F1_01	0.789577	0.996005	0.0190889	-0.255142	-0.805312	34	1	Brain_Caudate_basal_ganglia
PPARA_02	0.257985	0.958562	0.0362939	0.44656	1.173	17	1	Brain_Caudate_basal_ganglia
PPARA_TARGET_GENES	0.852407	0.996005	0.017536	-0.274797	-0.726605	16	1	Brain_Caudate_basal_ganglia
PPARGC1A_TARGET_GENES	0.692556	0.996005	0.0190436	0.321296	0.830557	16	1	Brain_Caudate_basal_ganglia
PPAR_DR1_Q2	0.279722	0.958562	0.0339907	0.340162	1.10991	46	1	Brain_Caudate_basal_ganglia
PRC1_BMI_UP.V1_DN	0.236103	0.958562	0.0375463	0.355871	1.15111	44	1	Brain_Caudate_basal_ganglia
PRC1_BMI_UP.V1_UP	0.902381	0.996892	0.0170641	-0.228879	-0.731943	36	1	Brain_Caudate_basal_ganglia
PRC2_EED_DN.V1_DN	0.0545993	0.837885	0.0828211	0.452024	1.40917	37	1	Brain_Caudate_basal_ganglia
PRC2_EED_DN.V1_UP	0.880236	0.996006	0.0175433	-0.234702	-0.762582	39	1	Brain_Caudate_basal_ganglia
PRC2_EZH2_UP.V1_DN	0.153274	0.941138	0.0481595	0.398246	1.24591	38	1	Brain_Caudate_basal_ganglia
PRC2_EZH2_UP.V1_UP	0.411304	0.986277	0.0271297	0.353338	1.03173	27	1	Brain_Caudate_basal_ganglia
PRC2_SUZ12_UP.V1_DN	0.633696	0.996005	0.0224948	-0.293676	-0.898421	30	1	Brain_Caudate_basal_ganglia
PRC2_SUZ12_UP.V1_UP	0.168903	0.941138	0.0500375	-0.352372	-1.19788	47	1	Brain_Caudate_basal_ganglia
PRDM12_TARGET_GENES	0.467957	0.989493	0.0250586	0.351789	0.991792	23	1	Brain_Caudate_basal_ganglia
PRDM4_TARGET_GENES	0.484724	0.989844	0.0236474	0.275158	0.980905	73	1	Brain_Caudate_basal_ganglia
PRDM5_TARGET_GENES	0.0572398	0.846787	0.0866888	-0.536107	-1.46249	18	1	Brain_Caudate_basal_ganglia
PRKDC_TARGET_GENES	0.2438	0.958562	0.0351108	0.264102	1.0889	202	1	Brain_Caudate_basal_ganglia
PRMT5_TARGET_GENES	0.718042	0.996005	0.0186632	0.332486	0.812396	13	1	Brain_Caudate_basal_ganglia
PROVENZANI_METASTASIS_DN	0.669961	0.996005	0.0192676	0.294107	0.865843	28	1	Brain_Caudate_basal_ganglia
PROVENZANI_METASTASIS_UP	0.267049	0.958562	0.0388938	-0.316182	-1.10713	54	1	Brain_Caudate_basal_ganglia
PR_01	0.952094	0.997032	0.0142909	0.227734	0.61501	19	1	Brain_Caudate_basal_ganglia
PR_02	0.9169	0.997032	0.0146585	0.232347	0.689139	29	1	Brain_Caudate_basal_ganglia
PR_Q2	0.467465	0.989493	0.0247541	0.312882	0.989652	40	1	Brain_Caudate_basal_ganglia
PSMB5_TARGET_GENES	0.38487	0.98597	0.0280202	0.320002	1.03953	45	1	Brain_Caudate_basal_ganglia
PTEN_DN.V1_DN	0.579055	0.996005	0.0214613	0.296385	0.927242	38	1	Brain_Caudate_basal_ganglia
PTEN_DN.V1_UP	0.507885	0.99357	0.0260264	-0.32462	-0.963191	26	1	Brain_Caudate_basal_ganglia
PTEN_DN.V2_DN	0.791132	0.996005	0.0190724	-0.258013	-0.800892	32	1	Brain_Caudate_basal_ganglia
PTEN_DN.V2_UP	0.996544	0.99901	0.0155923	-0.164979	-0.484896	25	1	Brain_Caudate_basal_ganglia
PTF1BETA_Q6	0.626246	0.996005	0.0201344	0.285579	0.899494	39	1	Brain_Caudate_basal_ganglia
PTPRA_TARGET_GENES	0.18789	0.943968	0.0434623	0.466228	1.24241	18	1	Brain_Caudate_basal_ganglia
PTTG1_TARGET_GENES	0.126555	0.913198	0.0576421	-0.45699	-1.30599	22	1	Brain_Caudate_basal_ganglia
PU1_Q6	0.231957	0.958562	0.0417548	-0.370335	-1.15782	33	1	Brain_Caudate_basal_ganglia
PUIFFE_INVASION_INHIBITED_BY_ASCITES_DN	0.911422	0.99699	0.0168552	-0.23853	-0.694138	24	1	Brain_Caudate_basal_ganglia
PUIFFE_INVASION_INHIBITED_BY_ASCITES_UP	0.0290439	0.759147	0.122637	-0.571984	-1.56037	18	1	Brain_Caudate_basal_ganglia
PUJANA_ATM_PCC_NETWORK	0.72312	0.996005	0.0227702	-0.208777	-0.927593	280	1	Brain_Caudate_basal_ganglia
PUJANA_BRCA1_PCC_NETWORK	0.478748	0.989493	0.0223003	0.228802	0.992958	323	1	Brain_Caudate_basal_ganglia
PUJANA_BRCA2_PCC_NETWORK	0.636963	0.996005	0.0193473	0.247275	0.911916	89	1	Brain_Caudate_basal_ganglia
PUJANA_BRCA_CENTERED_NETWORK	0.643723	0.996005	0.0198767	0.301596	0.880648	27	1	Brain_Caudate_basal_ganglia
PUJANA_BREAST_CANCER_LIT_INT_NETWORK	0.659052	0.996005	0.0215921	-0.309558	-0.866271	20	1	Brain_Caudate_basal_ganglia
PUJANA_CHEK2_PCC_NETWORK	0.166292	0.941138	0.0442588	0.292819	1.15776	145	1	Brain_Caudate_basal_ganglia
PUJANA_XPRSS_INT_NETWORK	0.538049	0.995867	0.0225439	0.311674	0.945224	32	1	Brain_Caudate_basal_ganglia
PURBEY_TARGETS_OF_CTBP1_AND_SATB1_DN	0.0221725	0.714289	0.131742	0.526453	1.56145	29	1	Brain_Caudate_basal_ganglia
PURBEY_TARGETS_OF_CTBP1_AND_SATB1_UP	0.509767	0.993915	0.025488	-0.376656	-0.961068	14	1	Brain_Caudate_basal_ganglia
PURBEY_TARGETS_OF_CTBP1_NOT_SATB1_DN	0.906781	0.99699	0.0142338	0.212618	0.775306	83	1	Brain_Caudate_basal_ganglia
PURBEY_TARGETS_OF_CTBP1_NOT_SATB1_UP	0.387033	0.98597	0.0313408	-0.289967	-1.02975	58	1	Brain_Caudate_basal_ganglia
PXR_Q2	0.600396	0.996005	0.0235461	-0.272078	-0.924919	47	1	Brain_Caudate_basal_ganglia
PYEON_CANCER_HEAD_AND_NECK_VS_CERVICAL_UP	0.762169	0.996005	0.0172443	0.262501	0.81834	37	1	Brain_Caudate_basal_ganglia
PYEON_HPV_POSITIVE_TUMORS_UP	0.0679342	0.855969	0.0796703	-0.490541	-1.4182	23	1	Brain_Caudate_basal_ganglia
QI_HYPOXIA	0.48556	0.989994	0.0267563	-0.337411	-0.98189	24	1	Brain_Caudate_basal_ganglia
QI_PBMC_ZOSTAVAX_AGE_50_75YO_CORRELATED_WITH_CONTRACTION_OF_VZV_SPECIFIC_T_CELLS_PEAK_TO_28DYAT_1DY_NEGATIVE	0.183406	0.942208	0.0476568	-0.344386	-1.18255	49	1	Brain_Caudate_basal_ganglia
QI_PBMC_ZOSTAVAX_AGE_50_75YO_CORRELATED_WITH_CONTRACTION_OF_VZV_SPECIFIC_T_CELLS_PEAK_TO_28DY_AT_1DYPOSITIVE	0.972852	0.998614	0.0164909	-0.191495	-0.698747	69	1	Brain_Caudate_basal_ganglia
QI_PBMC_ZOSTAVAX_AGE_50_75YO_CORRELATED_WITH_EXPANSION_OF_VZV_SPECIFIC_T_CELLS_TO_PEAK_AT_1DY_NEGATIVE	0.687948	0.996005	0.021189	-0.275099	-0.868304	34	1	Brain_Caudate_basal_ganglia
QI_PBMC_ZOSTAVAX_AGE_50_75YO_CORRELATED_WITH_EXPANSION_OF_VZV_SPECIFIC_T_CELLS_TO_PEAK_AT_1DY_POSITIVE	0.82474	0.996005	0.0187191	-0.230769	-0.819519	58	1	Brain_Caudate_basal_ganglia
QI_PLASMACYTOMA_DN	0.690708	0.996005	0.0191551	0.334581	0.835327	14	1	Brain_Caudate_basal_ganglia
QI_PLASMACYTOMA_UP	0.0718853	0.859062	0.0786527	-0.403243	-1.34024	43	1	Brain_Caudate_basal_ganglia
QUEREC_MODEL_PBMC_YF_17D_VACCINE_AGE_18_45YO_3DY_PREDICTIVE	0.682179	0.996005	0.0207043	-0.334981	-0.839899	13	1	Brain_Caudate_basal_ganglia
QUINTENS_EMBRYONIC_BRAIN_RESPONSE_TO_IR	0.142675	0.928805	0.0537294	-0.478552	-1.30548	18	1	Brain_Caudate_basal_ganglia
R-HSA-109581	0.353513	0.980034	0.0295341	0.327747	1.06014	44	1	Brain_Caudate_basal_ganglia
R-HSA-109606	0.291022	0.962987	0.033782	0.420819	1.13645	19	1	Brain_Caudate_basal_ganglia
R-HSA-111885	0.993649	0.99901	0.0153405	-0.183433	-0.477196	15	1	Brain_Caudate_basal_ganglia
R-HSA-112310	0.744366	0.996005	0.0193768	-0.317161	-0.795218	13	1	Brain_Caudate_basal_ganglia
R-HSA-112314	0.958442	0.997127	0.0161856	-0.208583	-0.667037	36	1	Brain_Caudate_basal_ganglia
R-HSA-112315	0.851557	0.996005	0.018217	-0.227424	-0.799408	55	1	Brain_Caudate_basal_ganglia
R-HSA-112382	0.866765	0.996005	0.0172907	-0.269723	-0.713187	16	1	Brain_Caudate_basal_ganglia
R-HSA-113418	0.955352	0.997032	0.0144086	0.235733	0.588539	14	1	Brain_Caudate_basal_ganglia
R-HSA-114608	0.352766	0.980034	0.0323667	-0.387455	-1.07237	19	1	Brain_Caudate_basal_ganglia
R-HSA-1168372	0.552293	0.996005	0.0224948	0.365265	0.928558	15	1	Brain_Caudate_basal_ganglia
R-HSA-1169408	0.835948	0.996005	0.016202	0.279146	0.733245	17	1	Brain_Caudate_basal_ganglia
R-HSA-1169410	0.894607	0.996892	0.0152362	0.257497	0.686179	18	1	Brain_Caudate_basal_ganglia
R-HSA-1234174	0.401711	0.986046	0.0295531	-0.416389	-1.04401	13	1	Brain_Caudate_basal_ganglia
R-HSA-1236974	0.127434	0.913198	0.0570278	-0.512912	-1.33433	15	1	Brain_Caudate_basal_ganglia
R-HSA-1236975	0.248506	0.958562	0.0397588	-0.414533	-1.16003	20	1	Brain_Caudate_basal_ganglia
R-HSA-1257604	0.323368	0.971369	0.0311896	0.339363	1.08556	42	1	Brain_Caudate_basal_ganglia
R-HSA-1296071	0.419288	0.9866	0.026965	0.371527	1.02725	21	1	Brain_Caudate_basal_ganglia
R-HSA-141424	0.854269	0.996005	0.0158137	0.265654	0.726734	20	1	Brain_Caudate_basal_ganglia
R-HSA-141444	0.854269	0.996005	0.0158137	0.265654	0.726734	20	1	Brain_Caudate_basal_ganglia
R-HSA-1428517	0.327872	0.971598	0.0343364	-0.309457	-1.07176	51	1	Brain_Caudate_basal_ganglia
R-HSA-1474165	0.805922	0.996005	0.0167041	0.281489	0.760179	19	1	Brain_Caudate_basal_ganglia
R-HSA-1474228	0.733591	0.996005	0.0200137	-0.289553	-0.827485	22	1	Brain_Caudate_basal_ganglia
R-HSA-1474244	0.990248	0.998756	0.0160551	-0.180933	-0.644363	59	1	Brain_Caudate_basal_ganglia
R-HSA-1474290	0.433283	0.989493	0.0287687	-0.335614	-1.01519	28	1	Brain_Caudate_basal_ganglia
R-HSA-1483206	0.572638	0.996005	0.0241105	-0.295397	-0.932369	34	1	Brain_Caudate_basal_ganglia
R-HSA-1483255	0.465818	0.989493	0.025309	0.384938	0.995073	16	1	Brain_Caudate_basal_ganglia
R-HSA-1483257	0.855302	0.996005	0.0154891	0.234893	0.780152	50	1	Brain_Caudate_basal_ganglia
R-HSA-1500620	0.701947	0.996005	0.0187713	0.314209	0.825347	17	1	Brain_Caudate_basal_ganglia
R-HSA-1500931	0.410033	0.986277	0.027051	0.335789	1.02595	33	1	Brain_Caudate_basal_ganglia
R-HSA-156580	0.961304	0.997127	0.0162053	-0.209356	-0.654533	33	1	Brain_Caudate_basal_ganglia
R-HSA-156590	0.654043	0.996005	0.0216581	-0.313311	-0.86716	19	1	Brain_Caudate_basal_ganglia
R-HSA-156827	0.0105581	0.657411	0.206652	-0.550177	-1.64821	27	1	Brain_Caudate_basal_ganglia
R-HSA-156842	0.00793651	0.628643	0.238353	-0.585215	-1.67243	22	1	Brain_Caudate_basal_ganglia
R-HSA-156902	0.00793651	0.628643	0.238353	-0.585215	-1.67243	22	1	Brain_Caudate_basal_ganglia
R-HSA-157118	0.168069	0.941138	0.0496532	-0.402569	-1.22453	29	1	Brain_Caudate_basal_ganglia
R-HSA-157579	0.608687	0.996005	0.0208558	0.326026	0.891891	20	1	Brain_Caudate_basal_ganglia
R-HSA-15869	0.241326	0.958562	0.0410684	-0.34655	-1.14095	41	1	Brain_Caudate_basal_ganglia
R-HSA-1592230	0.580236	0.996005	0.0234398	-0.344404	-0.910655	16	1	Brain_Caudate_basal_ganglia
R-HSA-159236	0.892592	0.996892	0.0169383	-0.258403	-0.692126	17	1	Brain_Caudate_basal_ganglia
R-HSA-1614635	0.844638	0.996005	0.0160876	0.282424	0.717962	15	1	Brain_Caudate_basal_ganglia
R-HSA-162587	0.866288	0.996005	0.017801	-0.236603	-0.774439	40	1	Brain_Caudate_basal_ganglia
R-HSA-162599	0.843248	0.996005	0.0181059	-0.243553	-0.774938	35	1	Brain_Caudate_basal_ganglia
R-HSA-162906	0.853151	0.996005	0.0154115	0.231974	0.784441	55	1	Brain_Caudate_basal_ganglia
R-HSA-162909	0.816159	0.996005	0.0185166	-0.264732	-0.778083	25	1	Brain_Caudate_basal_ganglia
R-HSA-1630316	0.952621	0.997032	0.0141232	0.220103	0.642692	27	1	Brain_Caudate_basal_ganglia
R-HSA-163125	0.160432	0.941138	0.0469878	0.434966	1.26215	26	1	Brain_Caudate_basal_ganglia
R-HSA-163200	0.696805	0.996005	0.0210044	-0.27728	-0.860697	32	1	Brain_Caudate_basal_ganglia
R-HSA-1632852	0.66549	0.996005	0.0193095	0.289729	0.871586	31	1	Brain_Caudate_basal_ganglia
R-HSA-163685	0.92042	0.997032	0.0166429	-0.237582	-0.678961	22	1	Brain_Caudate_basal_ganglia
R-HSA-163841	0.52426	0.994539	0.0250184	-0.372403	-0.950215	14	1	Brain_Caudate_basal_ganglia
R-HSA-1650814	0.0963167	0.88995	0.0661161	-0.533512	-1.38792	15	1	Brain_Caudate_basal_ganglia
R-HSA-166016	0.839706	0.996005	0.0160876	0.267429	0.739422	21	1	Brain_Caudate_basal_ganglia
R-HSA-166058	0.837855	0.996005	0.0176164	-0.287158	-0.719991	13	1	Brain_Caudate_basal_ganglia
R-HSA-1660662	0.247281	0.958562	0.0373964	0.474267	1.18407	14	1	Brain_Caudate_basal_ganglia
R-HSA-166166	0.530883	0.994539	0.0231262	0.371269	0.943819	15	1	Brain_Caudate_basal_ganglia
R-HSA-166520	0.222726	0.954062	0.0425634	-0.401819	-1.181	25	1	Brain_Caudate_basal_ganglia
R-HSA-167152	0.871719	0.996005	0.0172443	-0.270527	-0.703769	15	1	Brain_Caudate_basal_ganglia
R-HSA-167158	0.955352	0.997032	0.0144086	0.235733	0.588539	14	1	Brain_Caudate_basal_ganglia
R-HSA-167161	0.36394	0.982395	0.0313952	-0.430279	-1.07884	13	1	Brain_Caudate_basal_ganglia
R-HSA-167162	0.36394	0.982395	0.0313952	-0.430279	-1.07884	13	1	Brain_Caudate_basal_ganglia
R-HSA-167169	0.955352	0.997032	0.0144086	0.235733	0.588539	14	1	Brain_Caudate_basal_ganglia
R-HSA-167172	0.169362	0.941138	0.0490745	-0.455186	-1.25983	19	1	Brain_Caudate_basal_ganglia
R-HSA-167200	0.955352	0.997032	0.0144086	0.235733	0.588539	14	1	Brain_Caudate_basal_ganglia
R-HSA-167246	0.955352	0.997032	0.0144086	0.235733	0.588539	14	1	Brain_Caudate_basal_ganglia
R-HSA-168164	0.462126	0.989493	0.0255227	0.400283	0.999361	14	1	Brain_Caudate_basal_ganglia
R-HSA-168179	0.837855	0.996005	0.0176164	-0.287158	-0.719991	13	1	Brain_Caudate_basal_ganglia
R-HSA-168188	0.837855	0.996005	0.0176164	-0.287158	-0.719991	13	1	Brain_Caudate_basal_ganglia
R-HSA-168255	0.0091623	0.638709	0.223479	-0.496883	-1.61445	39	1	Brain_Caudate_basal_ganglia
R-HSA-168273	0.004329	0.611278	0.326352	-0.528442	-1.68993	36	1	Brain_Caudate_basal_ganglia
R-HSA-168325	0.339316	0.974623	0.0327463	-0.439836	-1.1028	13	1	Brain_Caudate_basal_ganglia
R-HSA-168898	0.960552	0.997127	0.0160941	-0.208712	-0.631329	28	1	Brain_Caudate_basal_ganglia
R-HSA-174824	0.65252	0.996005	0.0199075	0.339852	0.863953	15	1	Brain_Caudate_basal_ganglia
R-HSA-176187	0.234349	0.958562	0.0405722	-0.479637	-1.20259	13	1	Brain_Caudate_basal_ganglia
R-HSA-177929	0.0514395	0.83265	0.0870212	0.609972	1.49041	13	1	Brain_Caudate_basal_ganglia
R-HSA-1793185	0.840486	0.996005	0.0161922	0.280587	0.725324	16	1	Brain_Caudate_basal_ganglia
R-HSA-1799339	0.0695106	0.857064	0.0792843	-0.447645	-1.38127	31	1	Brain_Caudate_basal_ganglia
R-HSA-180786	0.385942	0.98597	0.028529	0.415937	1.05737	15	1	Brain_Caudate_basal_ganglia
R-HSA-181438	0.837855	0.996005	0.0176164	-0.287158	-0.719991	13	1	Brain_Caudate_basal_ganglia
R-HSA-1834949	0.228117	0.954062	0.0390039	0.474296	1.20573	15	1	Brain_Caudate_basal_ganglia
R-HSA-1852241	0.184564	0.942324	0.0481277	-0.324887	-1.16458	62	1	Brain_Caudate_basal_ganglia
R-HSA-187037	0.110376	0.898865	0.0618193	-0.479527	-1.34191	20	1	Brain_Caudate_basal_ganglia
R-HSA-190236	0.666987	0.996005	0.0197716	0.348689	0.851986	13	1	Brain_Caudate_basal_ganglia
R-HSA-192823	0.00726341	0.611278	0.248833	-0.577971	-1.67097	23	1	Brain_Caudate_basal_ganglia
R-HSA-193648	0.752956	0.996005	0.0193811	-0.30229	-0.799301	16	1	Brain_Caudate_basal_ganglia
R-HSA-193704	0.981553	0.998632	0.0157088	-0.200418	-0.572756	22	1	Brain_Caudate_basal_ganglia
R-HSA-194068	0.529424	0.994539	0.0247475	-0.377748	-0.947129	13	1	Brain_Caudate_basal_ganglia
R-HSA-194138	0.0337624	0.772376	0.106409	0.517169	1.51011	27	1	Brain_Caudate_basal_ganglia
R-HSA-195258	0.355852	0.982077	0.0293268	0.313554	1.05552	53	1	Brain_Caudate_basal_ganglia
R-HSA-196807	0.731862	0.996005	0.0183795	0.328159	0.801824	13	1	Brain_Caudate_basal_ganglia
R-HSA-196849	0.310826	0.966772	0.0322154	0.349798	1.09434	38	1	Brain_Caudate_basal_ganglia
R-HSA-196854	0.261744	0.958562	0.0352966	0.332287	1.12063	54	1	Brain_Caudate_basal_ganglia
R-HSA-198933	0.057825	0.84764	0.0807267	0.489195	1.42843	27	1	Brain_Caudate_basal_ganglia
R-HSA-1989781	0.693095	0.996005	0.0187311	0.295594	0.850218	25	1	Brain_Caudate_basal_ganglia
R-HSA-199418	0.280337	0.958562	0.0343904	0.407993	1.14198	22	1	Brain_Caudate_basal_ganglia
R-HSA-199977	0.407366	0.986277	0.0271613	0.329996	1.02876	37	1	Brain_Caudate_basal_ganglia
R-HSA-199992	0.750853	0.996005	0.0178084	0.311146	0.790978	15	1	Brain_Caudate_basal_ganglia
R-HSA-201681	0.75325	0.996005	0.0195127	-0.285485	-0.808473	21	1	Brain_Caudate_basal_ganglia
R-HSA-2022090	0.753869	0.996005	0.0194234	-0.295324	-0.805641	18	1	Brain_Caudate_basal_ganglia
R-HSA-202403	0.144092	0.928805	0.053988	-0.430092	-1.2641	25	1	Brain_Caudate_basal_ganglia
R-HSA-202424	0.439262	0.989493	0.0282248	-0.3695	-1.00799	18	1	Brain_Caudate_basal_ganglia
R-HSA-202427	0.174457	0.941465	0.0477812	-0.508697	-1.27546	13	1	Brain_Caudate_basal_ganglia
R-HSA-202433	0.0760344	0.860296	0.0744947	-0.56249	-1.43524	14	1	Brain_Caudate_basal_ganglia
R-HSA-202733	0.362921	0.982395	0.0294301	0.380677	1.06553	22	1	Brain_Caudate_basal_ganglia
R-HSA-2029480	0.469537	0.989493	0.0250118	0.362003	0.990313	20	1	Brain_Caudate_basal_ganglia
R-HSA-2029482	0.252242	0.958562	0.0369713	0.47262	1.17996	14	1	Brain_Caudate_basal_ganglia
R-HSA-204005	0.974174	0.998614	0.0140584	0.214972	0.555708	16	1	Brain_Caudate_basal_ganglia
R-HSA-204998	0.815773	0.996005	0.0182439	-0.278263	-0.759097	18	1	Brain_Caudate_basal_ganglia
R-HSA-211000	0.97818	0.998614	0.0137383	0.201584	0.573646	24	1	Brain_Caudate_basal_ganglia
R-HSA-211859	0.816473	0.996005	0.0190395	-0.230515	-0.829053	63	1	Brain_Caudate_basal_ganglia
R-HSA-211897	0.527473	0.994539	0.0232299	0.372623	0.947262	15	1	Brain_Caudate_basal_ganglia
R-HSA-211945	0.831068	0.996005	0.0182285	-0.254296	-0.773516	29	1	Brain_Caudate_basal_ganglia
R-HSA-212165	0.335464	0.973569	0.0309659	0.400203	1.09481	20	1	Brain_Caudate_basal_ganglia
R-HSA-2132295	0.970933	0.998614	0.0138322	0.206779	0.613303	29	1	Brain_Caudate_basal_ganglia
R-HSA-2142753	0.951815	0.997032	0.0160032	-0.229042	-0.613486	17	1	Brain_Caudate_basal_ganglia
R-HSA-2187338	0.670619	0.996005	0.0214713	-0.28836	-0.872253	28	1	Brain_Caudate_basal_ganglia
R-HSA-2219528	0.796596	0.996005	0.0186512	-0.28034	-0.775905	19	1	Brain_Caudate_basal_ganglia
R-HSA-2219530	0.745222	0.996005	0.0194573	-0.313413	-0.799699	14	1	Brain_Caudate_basal_ganglia
R-HSA-2408522	0.020712	0.710839	0.146922	-0.513618	-1.56232	29	1	Brain_Caudate_basal_ganglia
R-HSA-2408557	0.00662252	0.611278	0.260821	-0.58343	-1.68675	23	1	Brain_Caudate_basal_ganglia
R-HSA-2454202	0.239276	0.958562	0.0376135	0.413175	1.17577	24	1	Brain_Caudate_basal_ganglia
R-HSA-2467813	0.880415	0.996006	0.0151509	0.242984	0.72647	30	1	Brain_Caudate_basal_ganglia
R-HSA-2500257	0.854269	0.996005	0.0158137	0.265654	0.726734	20	1	Brain_Caudate_basal_ganglia
R-HSA-2555396	0.369403	0.982975	0.0320771	-0.31182	-1.04927	45	1	Brain_Caudate_basal_ganglia
R-HSA-2559583	0.405594	0.986277	0.027604	0.396887	1.04252	17	1	Brain_Caudate_basal_ganglia
R-HSA-2565942	0.554443	0.996005	0.0243298	-0.32897	-0.93162	21	1	Brain_Caudate_basal_ganglia
R-HSA-2672351	0.122057	0.910927	0.0589828	-0.437292	-1.2975	26	1	Brain_Caudate_basal_ganglia
R-HSA-2682334	0.172576	0.941465	0.0454735	0.465535	1.25721	19	1	Brain_Caudate_basal_ganglia
R-HSA-2980736	0.613675	0.996005	0.0225823	-0.341296	-0.887872	15	1	Brain_Caudate_basal_ganglia
R-HSA-2980766	0.280271	0.958562	0.0369391	-0.441196	-1.14776	15	1	Brain_Caudate_basal_ganglia
R-HSA-2990846	0.461381	0.989493	0.0251325	0.346064	0.995386	25	1	Brain_Caudate_basal_ganglia
R-HSA-2995410	0.217723	0.952643	0.0426557	-0.44348	-1.20981	18	1	Brain_Caudate_basal_ganglia
R-HSA-3108214	0.496954	0.990295	0.0259183	-0.379611	-0.968607	14	1	Brain_Caudate_basal_ganglia
R-HSA-3108232	0.749678	0.996005	0.0196847	-0.285593	-0.816169	22	1	Brain_Caudate_basal_ganglia
R-HSA-3214847	0.990236	0.998756	0.0154301	-0.191573	-0.513125	17	1	Brain_Caudate_basal_ganglia
R-HSA-3247509	0.31343	0.967383	0.0320542	0.349224	1.09255	38	1	Brain_Caudate_basal_ganglia
R-HSA-3371453	0.832944	0.996005	0.0179544	-0.278243	-0.745268	17	1	Brain_Caudate_basal_ganglia
R-HSA-3371556	0.975282	0.998614	0.0157057	-0.205473	-0.581886	21	1	Brain_Caudate_basal_ganglia
R-HSA-373080	0.139636	0.927296	0.0511654	0.520918	1.32425	15	1	Brain_Caudate_basal_ganglia
R-HSA-373752	0.174498	0.941465	0.0453101	0.499163	1.26895	15	1	Brain_Caudate_basal_ganglia
R-HSA-373755	0.671209	0.996005	0.019676	0.34696	0.847761	13	1	Brain_Caudate_basal_ganglia
R-HSA-373760	0.450765	0.989493	0.0257827	0.382742	1.00537	17	1	Brain_Caudate_basal_ganglia
R-HSA-375165	0.605125	0.996005	0.0226814	-0.349661	-0.892187	14	1	Brain_Caudate_basal_ganglia
R-HSA-375276	0.35412	0.980034	0.0298804	0.383131	1.07239	22	1	Brain_Caudate_basal_ganglia
R-HSA-376176	0.266242	0.958562	0.038839	-0.33368	-1.12283	45	1	Brain_Caudate_basal_ganglia
R-HSA-3781865	0.0518567	0.83265	0.0928975	-0.414245	-1.38652	44	1	Brain_Caudate_basal_ganglia
R-HSA-380259	0.745317	0.996005	0.0178981	0.299901	0.799176	18	1	Brain_Caudate_basal_ganglia
R-HSA-380270	0.806929	0.996005	0.0165819	0.273085	0.764371	22	1	Brain_Caudate_basal_ganglia
R-HSA-380284	0.745317	0.996005	0.0178981	0.299901	0.799176	18	1	Brain_Caudate_basal_ganglia
R-HSA-380287	0.806929	0.996005	0.0165819	0.273085	0.764371	22	1	Brain_Caudate_basal_ganglia
R-HSA-380320	0.806929	0.996005	0.0165819	0.273085	0.764371	22	1	Brain_Caudate_basal_ganglia
R-HSA-381119	0.389541	0.98597	0.028363	0.415036	1.05508	15	1	Brain_Caudate_basal_ganglia
R-HSA-381340	0.15543	0.941138	0.0510533	-0.506968	-1.29357	14	1	Brain_Caudate_basal_ganglia
R-HSA-381426	0.855363	0.996005	0.0174851	-0.273508	-0.723195	16	1	Brain_Caudate_basal_ganglia
R-HSA-382556	0.316479	0.969062	0.0319971	0.394942	1.10545	22	1	Brain_Caudate_basal_ganglia
R-HSA-3858494	0.206402	0.94957	0.0408597	0.417873	1.20193	25	1	Brain_Caudate_basal_ganglia
R-HSA-388841	0.200447	0.947253	0.0415371	0.417968	1.21283	26	1	Brain_Caudate_basal_ganglia
R-HSA-389948	0.548205	0.996005	0.0241728	-0.373146	-0.93559	13	1	Brain_Caudate_basal_ganglia
R-HSA-390466	0.864733	0.996005	0.0173623	-0.274004	-0.712814	15	1	Brain_Caudate_basal_ganglia
R-HSA-3906995	0.289361	0.9627	0.0365423	-0.39335	-1.12411	22	1	Brain_Caudate_basal_ganglia
R-HSA-391251	0.864733	0.996005	0.0173623	-0.274004	-0.712814	15	1	Brain_Caudate_basal_ganglia
R-HSA-397014	0.129606	0.913867	0.0526059	0.425023	1.28898	32	1	Brain_Caudate_basal_ganglia
R-HSA-400206	0.693095	0.996005	0.0187311	0.295594	0.850218	25	1	Brain_Caudate_basal_ganglia
R-HSA-4086400	0.442006	0.989493	0.0261354	0.379674	1.01176	18	1	Brain_Caudate_basal_ganglia
R-HSA-416476	0.515527	0.993915	0.025861	-0.30628	-0.96672	34	1	Brain_Caudate_basal_ganglia
R-HSA-416482	0.104728	0.898865	0.0633201	-0.500478	-1.3653	18	1	Brain_Caudate_basal_ganglia
R-HSA-418346	0.316891	0.969305	0.0324488	0.461615	1.12791	13	1	Brain_Caudate_basal_ganglia
R-HSA-418555	0.848806	0.996005	0.0160161	0.280418	0.712864	15	1	Brain_Caudate_basal_ganglia
R-HSA-421270	0.986767	0.998701	0.0153282	-0.197466	-0.50385	14	1	Brain_Caudate_basal_ganglia
R-HSA-422356	0.782103	0.996005	0.0173121	0.307226	0.767033	14	1	Brain_Caudate_basal_ganglia
R-HSA-425393	0.783549	0.996005	0.0188438	-0.286969	-0.782849	18	1	Brain_Caudate_basal_ganglia
R-HSA-425407	0.788071	0.996005	0.0192091	-0.250824	-0.820987	40	1	Brain_Caudate_basal_ganglia
R-HSA-428157	0.131584	0.91631	0.052325	0.451682	1.29917	25	1	Brain_Caudate_basal_ganglia
R-HSA-429914	0.274732	0.958562	0.0371987	-0.453097	-1.15611	14	1	Brain_Caudate_basal_ganglia
R-HSA-4420097	0.030523	0.76512	0.111901	0.527884	1.53178	26	1	Brain_Caudate_basal_ganglia
R-HSA-442755	0.480864	0.989493	0.024741	0.386867	0.983473	15	1	Brain_Caudate_basal_ganglia
R-HSA-446193	0.457743	0.989493	0.0277027	-0.348125	-0.994873	22	1	Brain_Caudate_basal_ganglia
R-HSA-446203	0.684449	0.996005	0.0219619	-0.244153	-0.897328	73	1	Brain_Caudate_basal_ganglia
R-HSA-446219	0.271115	0.958562	0.0375967	-0.437256	-1.15617	16	1	Brain_Caudate_basal_ganglia
R-HSA-446652	0.800716	0.996005	0.0167794	0.27841	0.769785	21	1	Brain_Caudate_basal_ganglia
R-HSA-446728	0.706826	0.996005	0.0184694	0.294665	0.838527	24	1	Brain_Caudate_basal_ganglia
R-HSA-447115	0.494496	0.990295	0.0261354	-0.37057	-0.964029	15	1	Brain_Caudate_basal_ganglia
R-HSA-450531	0.790693	0.996005	0.0184734	-0.302282	-0.757913	13	1	Brain_Caudate_basal_ganglia
R-HSA-453274	0.274651	0.958562	0.0380227	-0.341445	-1.1094	39	1	Brain_Caudate_basal_ganglia
R-HSA-453279	0.969348	0.998338	0.0160843	-0.204872	-0.626749	30	1	Brain_Caudate_basal_ganglia
R-HSA-4551638	0.260851	0.958562	0.038179	-0.469244	-1.17654	13	1	Brain_Caudate_basal_ganglia
R-HSA-4839726	0.31343	0.967383	0.0320542	0.349224	1.09255	38	1	Brain_Caudate_basal_ganglia
R-HSA-499943	0.646077	0.996005	0.0215467	-0.345715	-0.866813	13	1	Brain_Caudate_basal_ganglia
R-HSA-5083635	0.784069	0.996005	0.0173623	0.311748	0.761723	13	1	Brain_Caudate_basal_ganglia
R-HSA-5173105	0.264617	0.958562	0.0386758	-0.367766	-1.13479	31	1	Brain_Caudate_basal_ganglia
R-HSA-5173214	0.784069	0.996005	0.0173623	0.311748	0.761723	13	1	Brain_Caudate_basal_ganglia
R-HSA-5250941	0.328881	0.971598	0.033361	-0.443305	-1.1115	13	1	Brain_Caudate_basal_ganglia
R-HSA-5357801	0.287576	0.962091	0.0334746	0.335503	1.10305	48	1	Brain_Caudate_basal_ganglia
R-HSA-5358346	0.830376	0.996005	0.0164373	0.292111	0.729297	14	1	Brain_Caudate_basal_ganglia
R-HSA-5358351	0.123261	0.911164	0.0588724	-0.419678	-1.28389	30	1	Brain_Caudate_basal_ganglia
R-HSA-5368286	0.59224	0.996005	0.0211548	0.311802	0.91045	27	1	Brain_Caudate_basal_ganglia
R-HSA-5368287	0.577115	0.996005	0.0214413	0.304019	0.922011	32	1	Brain_Caudate_basal_ganglia
R-HSA-5389840	0.53221	0.995367	0.0227146	0.31825	0.951501	30	1	Brain_Caudate_basal_ganglia
R-HSA-5419276	0.648034	0.996005	0.0197585	0.297043	0.881025	29	1	Brain_Caudate_basal_ganglia
R-HSA-5576891	0.116508	0.904233	0.0558516	0.453942	1.31722	26	1	Brain_Caudate_basal_ganglia
R-HSA-5578749	0.365049	0.98262	0.0314608	-0.421128	-1.07454	14	1	Brain_Caudate_basal_ganglia
R-HSA-5601884	0.990211	0.998756	0.013977	0.19702	0.481397	13	1	Brain_Caudate_basal_ganglia
R-HSA-5607764	0.775459	0.996005	0.0187632	-0.307504	-0.771006	13	1	Brain_Caudate_basal_ganglia
R-HSA-5610787	0.191512	0.944542	0.0456938	-0.468923	-1.2399	16	1	Brain_Caudate_basal_ganglia
R-HSA-5617833	0.230244	0.958072	0.0422216	-0.338927	-1.14663	46	1	Brain_Caudate_basal_ganglia
R-HSA-5619084	0.748712	0.996005	0.0179544	0.317735	0.793271	14	1	Brain_Caudate_basal_ganglia
R-HSA-5619102	0.911939	0.99699	0.0165852	-0.254092	-0.661012	15	1	Brain_Caudate_basal_ganglia
R-HSA-5619115	0.847773	0.996005	0.0157914	0.253641	0.752294	29	1	Brain_Caudate_basal_ganglia
R-HSA-5620912	0.609782	0.996005	0.0229667	-0.30191	-0.904455	27	1	Brain_Caudate_basal_ganglia
R-HSA-5621481	0.671489	0.996005	0.0212479	-0.309282	-0.856008	19	1	Brain_Caudate_basal_ganglia
R-HSA-5628897	0.193633	0.944542	0.0426326	0.443575	1.22646	21	1	Brain_Caudate_basal_ganglia
R-HSA-5632684	0.320312	0.970501	0.0341227	-0.418203	-1.10579	16	1	Brain_Caudate_basal_ganglia
R-HSA-5633007	0.559766	0.996005	0.0244377	-0.304213	-0.938691	31	1	Brain_Caudate_basal_ganglia
R-HSA-5663220	0.485917	0.989994	0.0243108	0.336913	0.983771	27	1	Brain_Caudate_basal_ganglia
R-HSA-5668541	0.848915	0.996005	0.0174236	-0.282353	-0.707945	13	1	Brain_Caudate_basal_ganglia
R-HSA-5668914	0.623753	0.996005	0.0234163	-0.249437	-0.922495	75	1	Brain_Caudate_basal_ganglia
R-HSA-5673001	0.264426	0.958562	0.039152	-0.312656	-1.10729	57	1	Brain_Caudate_basal_ganglia
R-HSA-5684996	0.264426	0.958562	0.039152	-0.312656	-1.10729	57	1	Brain_Caudate_basal_ganglia
R-HSA-5685938	0.0445524	0.817519	0.0983849	-0.573725	-1.51701	16	1	Brain_Caudate_basal_ganglia
R-HSA-5685942	0.0568426	0.844329	0.0875268	-0.507442	-1.45017	22	1	Brain_Caudate_basal_ganglia
R-HSA-5688426	0.368265	0.982727	0.029022	0.340577	1.05633	36	1	Brain_Caudate_basal_ganglia
R-HSA-5689603	0.908224	0.99699	0.0151388	0.265094	0.661843	14	1	Brain_Caudate_basal_ganglia
R-HSA-5689880	0.244679	0.958562	0.0373467	0.424512	1.17375	21	1	Brain_Caudate_basal_ganglia
R-HSA-5693532	0.126593	0.913198	0.0583824	-0.378791	-1.25231	42	1	Brain_Caudate_basal_ganglia
R-HSA-5693538	0.0945447	0.888407	0.0676915	-0.425847	-1.32186	32	1	Brain_Caudate_basal_ganglia
R-HSA-5693567	0.0752967	0.860296	0.0759226	-0.450649	-1.37078	29	1	Brain_Caudate_basal_ganglia
R-HSA-5693579	0.0519426	0.83265	0.0909392	-0.564327	-1.49216	16	1	Brain_Caudate_basal_ganglia
R-HSA-5693607	0.0443078	0.817519	0.0988658	-0.54861	-1.4966	18	1	Brain_Caudate_basal_ganglia
R-HSA-5693616	0.0519426	0.83265	0.0909392	-0.564327	-1.49216	16	1	Brain_Caudate_basal_ganglia
R-HSA-5696395	0.534641	0.995867	0.0245852	-0.376438	-0.943844	13	1	Brain_Caudate_basal_ganglia
R-HSA-5696398	0.926694	0.997032	0.0144115	0.224715	0.686583	33	1	Brain_Caudate_basal_ganglia
R-HSA-5696399	0.964452	0.997723	0.0139128	0.212581	0.616853	26	1	Brain_Caudate_basal_ganglia
R-HSA-5696400	0.912151	0.99699	0.0165819	-0.254087	-0.661001	15	1	Brain_Caudate_basal_ganglia
R-HSA-611105	0.685653	0.996005	0.0211402	-0.282998	-0.860821	29	1	Brain_Caudate_basal_ganglia
R-HSA-674695	0.613404	0.996005	0.0226703	-0.322158	-0.891644	19	1	Brain_Caudate_basal_ganglia
R-HSA-6781823	0.955662	0.997032	0.0144895	0.23819	0.581993	13	1	Brain_Caudate_basal_ganglia
R-HSA-6781827	0.953471	0.997032	0.0140781	0.218632	0.628851	25	1	Brain_Caudate_basal_ganglia
R-HSA-6782135	0.91279	0.99699	0.0148802	0.24319	0.672405	21	1	Brain_Caudate_basal_ganglia
R-HSA-6782210	0.943808	0.997032	0.0143654	0.227042	0.640095	23	1	Brain_Caudate_basal_ganglia
R-HSA-6782315	0.684748	0.996005	0.0191426	0.319135	0.838287	17	1	Brain_Caudate_basal_ganglia
R-HSA-6784531	0.412267	0.986277	0.0274009	0.401861	1.03882	16	1	Brain_Caudate_basal_ganglia
R-HSA-6790901	0.329823	0.971598	0.0312866	0.402369	1.10074	20	1	Brain_Caudate_basal_ganglia
R-HSA-6791226	0.459589	0.989493	0.0279527	-0.286968	-0.993874	51	1	Brain_Caudate_basal_ganglia
R-HSA-6794362	0.158598	0.941138	0.0503222	-0.517449	-1.2974	13	1	Brain_Caudate_basal_ganglia
R-HSA-6796648	0.964339	0.997723	0.0158137	-0.219308	-0.587413	17	1	Brain_Caudate_basal_ganglia
R-HSA-6799198	0.985601	0.998701	0.0138572	0.203823	0.518148	15	1	Brain_Caudate_basal_ganglia
R-HSA-6802952	0.388484	0.98597	0.0286439	0.433519	1.05926	13	1	Brain_Caudate_basal_ganglia
R-HSA-6802957	0.715347	0.996005	0.0202381	-0.308914	-0.827422	17	1	Brain_Caudate_basal_ganglia
R-HSA-6804756	0.0265336	0.747473	0.12849	-0.58445	-1.56544	17	1	Brain_Caudate_basal_ganglia
R-HSA-6805567	0.577925	0.996005	0.0236833	-0.327471	-0.916397	20	1	Brain_Caudate_basal_ganglia
R-HSA-6806834	0.491958	0.990295	0.0243424	0.366951	0.977853	18	1	Brain_Caudate_basal_ganglia
R-HSA-6807070	0.698581	0.996005	0.01886	0.311632	0.830437	18	1	Brain_Caudate_basal_ganglia
R-HSA-6807505	0.963446	0.997602	0.0139574	0.215989	0.614639	24	1	Brain_Caudate_basal_ganglia
R-HSA-6807878	0.148127	0.935512	0.0492428	0.458115	1.28228	22	1	Brain_Caudate_basal_ganglia
R-HSA-6811434	0.669199	0.996005	0.0195598	0.327646	0.846972	16	1	Brain_Caudate_basal_ganglia
R-HSA-6811440	0.0378931	0.788102	0.101118	0.604413	1.53651	15	1	Brain_Caudate_basal_ganglia
R-HSA-6811442	0.0659908	0.854712	0.0749258	0.435	1.37591	40	1	Brain_Caudate_basal_ganglia
R-HSA-6811558	0.577097	0.996005	0.0216835	0.333813	0.913194	20	1	Brain_Caudate_basal_ganglia
R-HSA-68875	0.265552	0.958562	0.0355726	0.409143	1.15349	23	1	Brain_Caudate_basal_ganglia
R-HSA-68877	0.861963	0.996005	0.018011	-0.234655	-0.779909	43	1	Brain_Caudate_basal_ganglia
R-HSA-68882	0.369403	0.982975	0.0320771	-0.31182	-1.04927	45	1	Brain_Caudate_basal_ganglia
R-HSA-69002	0.941909	0.997032	0.0144461	0.232081	0.626749	19	1	Brain_Caudate_basal_ganglia
R-HSA-69052	0.897121	0.996892	0.0154022	0.273544	0.668376	13	1	Brain_Caudate_basal_ganglia
R-HSA-69190	0.461036	0.989493	0.0256626	0.409091	0.999572	13	1	Brain_Caudate_basal_ganglia
R-HSA-69202	0.660576	0.996005	0.0213021	-0.335846	-0.856938	14	1	Brain_Caudate_basal_ganglia
R-HSA-69206	0.95836	0.997127	0.0161398	-0.210974	-0.641741	29	1	Brain_Caudate_basal_ganglia
R-HSA-69239	0.539537	0.995867	0.0226152	0.330858	0.941522	24	1	Brain_Caudate_basal_ganglia
R-HSA-69242	0.768376	0.996005	0.0171309	0.268277	0.813615	32	1	Brain_Caudate_basal_ganglia
R-HSA-69275	0.277129	0.958562	0.0376303	-0.343175	-1.11164	38	1	Brain_Caudate_basal_ganglia
R-HSA-69306	0.681556	0.996005	0.0189821	0.296014	0.858952	26	1	Brain_Caudate_basal_ganglia
R-HSA-69473	0.0256139	0.745378	0.130631	-0.609544	-1.58571	15	1	Brain_Caudate_basal_ganglia
R-HSA-69481	0.0685493	0.855969	0.0796703	-0.459577	-1.39017	28	1	Brain_Caudate_basal_ganglia
R-HSA-69618	0.880712	0.996006	0.0153128	0.253028	0.708232	22	1	Brain_Caudate_basal_ganglia
R-HSA-69620	0.174179	0.941465	0.0490745	-0.345398	-1.19023	50	1	Brain_Caudate_basal_ganglia
R-HSA-69656	0.519475	0.993915	0.0253022	-0.36492	-0.949329	15	1	Brain_Caudate_basal_ganglia
R-HSA-70171	0.413429	0.986277	0.029243	-0.389624	-1.03022	16	1	Brain_Caudate_basal_ganglia
R-HSA-70326	0.596629	0.996005	0.0211012	0.322883	0.903759	22	1	Brain_Caudate_basal_ganglia
R-HSA-71387	0.968722	0.998268	0.0134302	0.197886	0.688149	64	1	Brain_Caudate_basal_ganglia
R-HSA-71406	0.304441	0.965604	0.0353832	-0.397837	-1.11331	20	1	Brain_Caudate_basal_ganglia
R-HSA-72163	0.786134	0.996005	0.0166598	0.254662	0.814613	42	1	Brain_Caudate_basal_ganglia
R-HSA-72165	0.472904	0.989493	0.0269028	-0.377063	-0.980919	15	1	Brain_Caudate_basal_ganglia
R-HSA-72172	0.585948	0.996005	0.0210624	0.28616	0.925622	44	1	Brain_Caudate_basal_ganglia
R-HSA-72187	0.218643	0.952868	0.0399533	0.479254	1.21833	15	1	Brain_Caudate_basal_ganglia
R-HSA-72202	0.811641	0.996005	0.0165819	0.274978	0.760297	21	1	Brain_Caudate_basal_ganglia
R-HSA-72203	0.756253	0.996005	0.0171592	0.248154	0.841519	56	1	Brain_Caudate_basal_ganglia
R-HSA-72306	0.366685	0.98262	0.0290494	0.344688	1.05772	34	1	Brain_Caudate_basal_ganglia
R-HSA-72312	0.804603	0.996005	0.0190889	-0.233933	-0.830756	58	1	Brain_Caudate_basal_ganglia
R-HSA-72613	0.0170442	0.679975	0.162191	-0.518926	-1.57847	29	1	Brain_Caudate_basal_ganglia
R-HSA-72649	0.0226839	0.718456	0.139051	-0.582461	-1.58895	18	1	Brain_Caudate_basal_ganglia
R-HSA-72662	0.0226839	0.718456	0.139051	-0.582461	-1.58895	18	1	Brain_Caudate_basal_ganglia
R-HSA-72689	0.0120976	0.676454	0.193114	-0.555219	-1.63186	25	1	Brain_Caudate_basal_ganglia
R-HSA-72695	0.0329392	0.772376	0.11479	-0.589358	-1.55835	16	1	Brain_Caudate_basal_ganglia
R-HSA-72702	0.0261091	0.747473	0.129547	-0.585157	-1.56733	17	1	Brain_Caudate_basal_ganglia
R-HSA-72706	0.0114496	0.670052	0.198584	-0.552151	-1.63831	26	1	Brain_Caudate_basal_ganglia
R-HSA-72737	0.0170442	0.679975	0.162191	-0.518926	-1.57847	29	1	Brain_Caudate_basal_ganglia
R-HSA-72764	0.0439655	0.817519	0.100099	-0.507149	-1.47584	24	1	Brain_Caudate_basal_ganglia
R-HSA-73762	0.0402583	0.804054	0.098147	0.587691	1.51919	16	1	Brain_Caudate_basal_ganglia
R-HSA-73772	0.4952	0.990295	0.0258682	-0.388159	-0.973234	13	1	Brain_Caudate_basal_ganglia
R-HSA-73776	0.36394	0.982395	0.0313952	-0.430279	-1.07884	13	1	Brain_Caudate_basal_ganglia
R-HSA-73779	0.36394	0.982395	0.0313952	-0.430279	-1.07884	13	1	Brain_Caudate_basal_ganglia
R-HSA-73854	0.0807031	0.866661	0.0683519	0.541312	1.42189	17	1	Brain_Caudate_basal_ganglia
R-HSA-73856	0.203742	0.947441	0.0415155	0.4671	1.22695	17	1	Brain_Caudate_basal_ganglia
R-HSA-73864	0.0807031	0.866661	0.0683519	0.541312	1.42189	17	1	Brain_Caudate_basal_ganglia
R-HSA-73884	0.688568	0.996005	0.0191302	0.322363	0.833315	16	1	Brain_Caudate_basal_ganglia
R-HSA-73886	0.927139	0.997032	0.0166089	-0.225314	-0.681549	28	1	Brain_Caudate_basal_ganglia
R-HSA-73887	0.851412	0.996005	0.0156836	0.25133	0.75607	31	1	Brain_Caudate_basal_ganglia
R-HSA-73933	0.688568	0.996005	0.0191302	0.322363	0.833315	16	1	Brain_Caudate_basal_ganglia
R-HSA-74752	0.510634	0.993915	0.0237918	0.371912	0.961402	16	1	Brain_Caudate_basal_ganglia
R-HSA-75953	0.36394	0.982395	0.0313952	-0.430279	-1.07884	13	1	Brain_Caudate_basal_ganglia
R-HSA-75955	0.866765	0.996005	0.0172907	-0.269723	-0.713187	16	1	Brain_Caudate_basal_ganglia
R-HSA-76002	0.616111	0.996005	0.0230976	-0.271664	-0.914146	45	1	Brain_Caudate_basal_ganglia
R-HSA-76005	0.269977	0.958562	0.037885	-0.403784	-1.14349	21	1	Brain_Caudate_basal_ganglia
R-HSA-76042	0.36394	0.982395	0.0313952	-0.430279	-1.07884	13	1	Brain_Caudate_basal_ganglia
R-HSA-877300	0.303995	0.965604	0.0354267	-0.384498	-1.11162	23	1	Brain_Caudate_basal_ganglia
R-HSA-8848021	0.571593	0.996005	0.0221564	0.37387	0.913514	13	1	Brain_Caudate_basal_ganglia
R-HSA-8852135	0.0375882	0.788102	0.101902	0.616139	1.53828	14	1	Brain_Caudate_basal_ganglia
R-HSA-8854518	0.745317	0.996005	0.0178981	0.299901	0.799176	18	1	Brain_Caudate_basal_ganglia
R-HSA-8856688	0.453745	0.989493	0.0255158	0.356807	0.998712	22	1	Brain_Caudate_basal_ganglia
R-HSA-8856825	0.779249	0.996005	0.0190313	-0.283423	-0.793134	20	1	Brain_Caudate_basal_ganglia
R-HSA-8856828	0.59084	0.996005	0.0235165	-0.311791	-0.916395	25	1	Brain_Caudate_basal_ganglia
R-HSA-8868773	0.647072	0.996005	0.0224242	-0.259873	-0.905052	53	1	Brain_Caudate_basal_ganglia
R-HSA-8876198	0.695524	0.996005	0.0205873	-0.31734	-0.839093	16	1	Brain_Caudate_basal_ganglia
R-HSA-8878166	0.7543	0.996005	0.0177046	0.300073	0.788216	17	1	Brain_Caudate_basal_ganglia
R-HSA-8878171	0.85634	0.996005	0.0178047	-0.251984	-0.747669	26	1	Brain_Caudate_basal_ganglia
R-HSA-8939211	0.108319	0.898865	0.0580619	0.463971	1.33452	25	1	Brain_Caudate_basal_ganglia
R-HSA-8951664	0.735178	0.996005	0.0203382	-0.258747	-0.851878	41	1	Brain_Caudate_basal_ganglia
R-HSA-8955332	0.0170132	0.679975	0.160147	-0.642566	-1.63956	14	1	Brain_Caudate_basal_ganglia
R-HSA-8957275	0.855363	0.996005	0.0174851	-0.273508	-0.723195	16	1	Brain_Caudate_basal_ganglia
R-HSA-8957322	0.438541	0.989493	0.0258968	0.336874	1.00718	30	1	Brain_Caudate_basal_ganglia
R-HSA-8978868	0.0210661	0.710839	0.134051	0.462986	1.51068	46	1	Brain_Caudate_basal_ganglia
R-HSA-8980692	0.182759	0.942208	0.0474106	-0.422142	-1.22846	24	1	Brain_Caudate_basal_ganglia
R-HSA-9006927	0.571593	0.996005	0.0221564	0.37387	0.913514	13	1	Brain_Caudate_basal_ganglia
R-HSA-9006931	0.860252	0.996005	0.0153128	0.23787	0.765897	43	1	Brain_Caudate_basal_ganglia
R-HSA-9006936	0.636421	0.996005	0.0220299	-0.321908	-0.87816	18	1	Brain_Caudate_basal_ganglia
R-HSA-9007101	0.668611	0.996005	0.0215517	-0.293106	-0.869684	26	1	Brain_Caudate_basal_ganglia
R-HSA-9010553	0.0551455	0.838648	0.0894561	-0.441551	-1.40493	35	1	Brain_Caudate_basal_ganglia
R-HSA-9013026	0.0827688	0.870726	0.0715673	-0.544	-1.4152	15	1	Brain_Caudate_basal_ganglia
R-HSA-9013106	0.268159	0.958562	0.0378337	-0.437918	-1.15792	16	1	Brain_Caudate_basal_ganglia
R-HSA-9013148	0.140404	0.928244	0.0549209	-0.404856	-1.2567	32	1	Brain_Caudate_basal_ganglia
R-HSA-9013149	0.767477	0.996005	0.0195127	-0.25836	-0.822053	35	1	Brain_Caudate_basal_ganglia
R-HSA-9013404	0.835549	0.996005	0.0162778	0.282698	0.73078	16	1	Brain_Caudate_basal_ganglia
R-HSA-9013406	0.748539	0.996005	0.0192927	-0.316042	-0.792412	13	1	Brain_Caudate_basal_ganglia
R-HSA-9013423	0.597227	0.996005	0.0213021	0.346417	0.895495	16	1	Brain_Caudate_basal_ganglia
R-HSA-9013424	0.084453	0.872937	0.0672877	0.578797	1.41423	13	1	Brain_Caudate_basal_ganglia
R-HSA-9018519	0.619921	0.996005	0.0206527	0.336078	0.882791	17	1	Brain_Caudate_basal_ganglia
R-HSA-9033241	0.876616	0.996005	0.017184	-0.259248	-0.707225	18	1	Brain_Caudate_basal_ganglia
R-HSA-909733	0.89708	0.996892	0.016711	-0.261131	-0.666296	14	1	Brain_Caudate_basal_ganglia
R-HSA-913531	0.776778	0.996005	0.0194956	-0.246622	-0.829881	45	1	Brain_Caudate_basal_ganglia
R-HSA-913709	0.903798	0.996892	0.0165077	-0.258114	-0.64717	13	1	Brain_Caudate_basal_ganglia
R-HSA-927802	0.0534598	0.835619	0.0905618	-0.473261	-1.43156	28	1	Brain_Caudate_basal_ganglia
R-HSA-936837	0.0216891	0.713772	0.135251	0.652948	1.59541	13	1	Brain_Caudate_basal_ganglia
R-HSA-937061	0.530883	0.994539	0.0231262	0.371269	0.943819	15	1	Brain_Caudate_basal_ganglia
R-HSA-948021	0.811375	0.996005	0.0188479	-0.244692	-0.805603	41	1	Brain_Caudate_basal_ganglia
R-HSA-9609507	0.759948	0.996005	0.0172871	0.263104	0.820221	37	1	Brain_Caudate_basal_ganglia
R-HSA-9609646	0.563992	0.996005	0.0220351	0.329343	0.928512	23	1	Brain_Caudate_basal_ganglia
R-HSA-9609690	0.594595	0.996005	0.0230462	-0.340889	-0.901362	16	1	Brain_Caudate_basal_ganglia
R-HSA-9610379	0.669951	0.996005	0.0195084	0.334859	0.851261	15	1	Brain_Caudate_basal_ganglia
R-HSA-9612973	0.707331	0.996005	0.0183484	0.277746	0.84861	33	1	Brain_Caudate_basal_ganglia
R-HSA-9614085	0.698081	0.996005	0.0190848	0.338495	0.827079	13	1	Brain_Caudate_basal_ganglia
R-HSA-9633012	0.104342	0.898865	0.0640749	-0.447784	-1.32864	26	1	Brain_Caudate_basal_ganglia
R-HSA-9639288	0.126679	0.913198	0.0542941	0.547992	1.33896	13	1	Brain_Caudate_basal_ganglia
R-HSA-9648025	0.854269	0.996005	0.0158137	0.265654	0.726734	20	1	Brain_Caudate_basal_ganglia
R-HSA-9659379	0.898452	0.996892	0.0168242	-0.251283	-0.685496	18	1	Brain_Caudate_basal_ganglia
R-HSA-9662360	0.835067	0.996005	0.0179168	-0.277486	-0.743242	17	1	Brain_Caudate_basal_ganglia
R-HSA-9662361	0.715423	0.996005	0.0185245	0.321153	0.816419	15	1	Brain_Caudate_basal_ganglia
R-HSA-9662851	0.839312	0.996005	0.017842	-0.276034	-0.739351	17	1	Brain_Caudate_basal_ganglia
R-HSA-9663891	0.691997	0.996005	0.0207468	-0.314994	-0.843705	17	1	Brain_Caudate_basal_ganglia
R-HSA-9664407	0.161413	0.941138	0.0473496	0.495911	1.28194	16	1	Brain_Caudate_basal_ganglia
R-HSA-9664417	0.161413	0.941138	0.0473496	0.495911	1.28194	16	1	Brain_Caudate_basal_ganglia
R-HSA-9664422	0.161413	0.941138	0.0473496	0.495911	1.28194	16	1	Brain_Caudate_basal_ganglia
R-HSA-9664433	0.839312	0.996005	0.017842	-0.276034	-0.739351	17	1	Brain_Caudate_basal_ganglia
R-HSA-9679191	0.069834	0.857068	0.0740706	0.578362	1.44396	14	1	Brain_Caudate_basal_ganglia
R-HSA-9679506	0.262866	0.958562	0.0354703	0.382354	1.14316	30	1	Brain_Caudate_basal_ganglia
R-HSA-9694516	0.878167	0.996005	0.0170992	-0.264675	-0.699841	16	1	Brain_Caudate_basal_ganglia
R-HSA-9707564	0.516984	0.993915	0.0255367	-0.330425	-0.955289	23	1	Brain_Caudate_basal_ganglia
R-HSA-9711097	0.356239	0.982077	0.0326624	-0.324231	-1.05348	39	1	Brain_Caudate_basal_ganglia
R-HSA-9711123	0.800259	0.996005	0.0165481	0.258827	0.794245	34	1	Brain_Caudate_basal_ganglia
R-HSA-975956	0.00683615	0.611278	0.256635	-0.582584	-1.68431	23	1	Brain_Caudate_basal_ganglia
R-HSA-975957	0.0534598	0.835619	0.0905618	-0.473261	-1.43156	28	1	Brain_Caudate_basal_ganglia
R-HSA-983231	0.397729	0.98597	0.0279695	0.391756	1.04395	18	1	Brain_Caudate_basal_ganglia
R-HSA-983705	0.744813	0.996005	0.0178606	0.296205	0.799921	19	1	Brain_Caudate_basal_ganglia
R-HSA-983712	0.406904	0.986277	0.0270431	0.315572	1.02514	45	1	Brain_Caudate_basal_ganglia
RAAGNYNNCTTY_UNKNOWN	0.878658	0.996005	0.0172621	-0.250081	-0.723007	23	1	Brain_Caudate_basal_ganglia
RACCACAR_AML_Q6	0.963051	0.997413	0.0136833	0.20524	0.660833	43	1	Brain_Caudate_basal_ganglia
RACTNNRTTTNC_UNKNOWN	0.654857	0.996005	0.0196113	0.297459	0.875711	28	1	Brain_Caudate_basal_ganglia
RADMACHER_AML_PROGNOSIS	0.566434	0.996005	0.0220561	0.350539	0.920778	17	1	Brain_Caudate_basal_ganglia
RAF_UP.V1_DN	0.376712	0.9853	0.0285466	0.350033	1.04653	30	1	Brain_Caudate_basal_ganglia
RAF_UP.V1_UP	0.106422	0.898865	0.0584362	0.41972	1.30847	37	1	Brain_Caudate_basal_ganglia
RAG1_TARGET_GENES	0.345572	0.978593	0.0285643	0.253889	1.04183	196	1	Brain_Caudate_basal_ganglia
RAGHAVACHARI_PLATELET_SPECIFIC_GENES	0.273321	0.958562	0.0354122	0.477462	1.16663	13	1	Brain_Caudate_basal_ganglia
RAMALHO_STEMNESS_UP	0.640221	0.996005	0.0225932	-0.258292	-0.911393	56	1	Brain_Caudate_basal_ganglia
RAO_BOUND_BY_SALL4	0.652844	0.996005	0.0220037	-0.28004	-0.891032	35	1	Brain_Caudate_basal_ganglia
RAO_BOUND_BY_SALL4_ISOFORM_A	0.960369	0.997127	0.013835	0.207942	0.657725	40	1	Brain_Caudate_basal_ganglia
RAO_BOUND_BY_SALL4_ISOFORM_B	0.779874	0.996005	0.0203382	-0.219055	-0.869581	116	1	Brain_Caudate_basal_ganglia
RAPA_EARLY_UP.V1_DN	0.758793	0.996005	0.0196847	-0.260375	-0.828463	35	1	Brain_Caudate_basal_ganglia
RAPA_EARLY_UP.V1_UP	0.70076	0.996005	0.0185009	0.278486	0.854572	34	1	Brain_Caudate_basal_ganglia
RASHI_RESPONSE_TO_IONIZING_RADIATION_2	0.00883791	0.638709	0.211071	0.624308	1.70789	20	1	Brain_Caudate_basal_ganglia
RASHI_RESPONSE_TO_IONIZING_RADIATION_5	0.0705379	0.858769	0.0727383	0.487861	1.40324	25	1	Brain_Caudate_basal_ganglia
RASHI_RESPONSE_TO_IONIZING_RADIATION_6	0.530004	0.994539	0.0231894	0.365815	0.945639	16	1	Brain_Caudate_basal_ganglia
RATTENBACHER_BOUND_BY_CELF1	0.828499	0.996005	0.0192425	-0.216933	-0.843471	101	1	Brain_Caudate_basal_ganglia
RAY_TUMORIGENESIS_BY_ERBB2_CDC25A_DN	0.19109	0.944542	0.042403	0.357959	1.18889	50	1	Brain_Caudate_basal_ganglia
RAY_TUMORIGENESIS_BY_ERBB2_CDC25A_UP	0.615071	0.996005	0.0204575	0.296937	0.900533	32	1	Brain_Caudate_basal_ganglia
RBM15_TARGET_GENES	0.128334	0.913198	0.0530973	0.446113	1.30263	27	1	Brain_Caudate_basal_ganglia
RBM34_TARGET_GENES	0.224829	0.954062	0.0365111	0.259841	1.09438	241	1	Brain_Caudate_basal_ganglia
RB_DN.V1_DN	0.914975	0.99699	0.0166701	-0.237931	-0.687882	23	1	Brain_Caudate_basal_ganglia
RB_DN.V1_UP	0.334199	0.97344	0.033769	-0.336329	-1.07556	36	1	Brain_Caudate_basal_ganglia
RB_P107_DN.V1_DN	0.977421	0.998614	0.0159451	-0.196501	-0.625228	35	1	Brain_Caudate_basal_ganglia
RB_P107_DN.V1_UP	0.668273	0.996005	0.0192133	0.283524	0.875596	35	1	Brain_Caudate_basal_ganglia
RB_P130_DN.V1_DN	0.972066	0.998614	0.015987	-0.202314	-0.624269	31	1	Brain_Caudate_basal_ganglia
RB_P130_DN.V1_UP	0.608096	0.996005	0.0207468	0.308417	0.900564	27	1	Brain_Caudate_basal_ganglia
RCGCANGCGY_NRF1_Q6	0.826204	0.996005	0.0147026	0.209328	0.872905	220	1	Brain_Caudate_basal_ganglia
REACTOME_ABC_FAMILY_PROTEINS_MEDIATED_TRANSPORT	0.316479	0.969062	0.0319971	0.394942	1.10545	22	1	Brain_Caudate_basal_ganglia
REACTOME_ABC_TRANSPORTER_DISORDERS	0.748712	0.996005	0.0179544	0.317735	0.793271	14	1	Brain_Caudate_basal_ganglia
REACTOME_ACTIVATION_OF_ATR_IN_RESPONSE_TO_REPLICATION_STRESS	0.234349	0.958562	0.0405722	-0.479637	-1.20259	13	1	Brain_Caudate_basal_ganglia
REACTOME_ACTIVATION_OF_NMDA_RECEPTORS_AND_POSTSYNAPTIC_EVENTS	0.321854	0.970501	0.0318724	0.415612	1.10752	18	1	Brain_Caudate_basal_ganglia
REACTOME_ACTIVATION_OF_THE_MRNA_UPON_BINDING_OF_THE_CAP_BINDING_COMPLEX_AND_EIFS_AND_SUBSEQUENT_BINDING_TO_43S	0.0226839	0.718456	0.139051	-0.582461	-1.58895	18	1	Brain_Caudate_basal_ganglia
REACTOME_ADAPTIVE_IMMUNE_SYSTEM	0.24297	0.958562	0.0355141	0.274689	1.09865	157	1	Brain_Caudate_basal_ganglia
REACTOME_ANCHORING_OF_THE_BASAL_BODY_TO_THE_PLASMA_MEMBRANE	0.609782	0.996005	0.0229667	-0.30191	-0.904455	27	1	Brain_Caudate_basal_ganglia
REACTOME_ANTIGEN_PROCESSING_CROSS_PRESENTATION	0.248506	0.958562	0.0397588	-0.414533	-1.16003	20	1	Brain_Caudate_basal_ganglia
REACTOME_ANTIGEN_PROCESSING_UBIQUITINATION_PROTEASOME_DEGRADATION	0.836892	0.996005	0.0184224	-0.234446	-0.79316	46	1	Brain_Caudate_basal_ganglia
REACTOME_ANTIVIRAL_MECHANISM_BY_IFN_STIMULATED_GENES	0.894607	0.996892	0.0152362	0.257497	0.686179	18	1	Brain_Caudate_basal_ganglia
REACTOME_ANTI_INFLAMMATORY_RESPONSE_FAVOURING_LEISHMANIA_PARASITE_INFECTION	0.839312	0.996005	0.017842	-0.276034	-0.739351	17	1	Brain_Caudate_basal_ganglia
REACTOME_APOPTOSIS	0.353513	0.980034	0.0295341	0.327747	1.06014	44	1	Brain_Caudate_basal_ganglia
REACTOME_ARACHIDONIC_ACID_METABOLISM	0.951815	0.997032	0.0160032	-0.229042	-0.613486	17	1	Brain_Caudate_basal_ganglia
REACTOME_ASPARAGINE_N_LINKED_GLYCOSYLATION	0.759268	0.996005	0.0202881	-0.233319	-0.865622	76	1	Brain_Caudate_basal_ganglia
REACTOME_ASSEMBLY_OF_COLLAGEN_FIBRILS_AND_OTHER_MULTIMERIC_STRUCTURES	0.753869	0.996005	0.0194234	-0.295324	-0.805641	18	1	Brain_Caudate_basal_ganglia
REACTOME_AURKA_ACTIVATION_BY_TPX2	0.745317	0.996005	0.0178981	0.299901	0.799176	18	1	Brain_Caudate_basal_ganglia
REACTOME_AUTOPHAGY	0.743776	0.996005	0.0176604	0.268457	0.832646	36	1	Brain_Caudate_basal_ganglia
REACTOME_BASE_EXCISION_REPAIR	0.688568	0.996005	0.0191302	0.322363	0.833315	16	1	Brain_Caudate_basal_ganglia
REACTOME_BETA_CATENIN_INDEPENDENT_WNT_SIGNALING	0.206402	0.94957	0.0408597	0.417873	1.20193	25	1	Brain_Caudate_basal_ganglia
REACTOME_BILE_ACID_AND_BILE_SALT_METABOLISM	0.682472	0.996005	0.0209179	-0.325774	-0.847492	15	1	Brain_Caudate_basal_ganglia
REACTOME_BIOLOGICAL_OXIDATIONS	0.804027	0.996005	0.0192634	-0.232876	-0.834762	62	1	Brain_Caudate_basal_ganglia
REACTOME_BIOSYNTHESIS_OF_THE_N_GLYCAN_PRECURSOR_DOLICHOL_LIPID_LINKED_OLIGOSACCHARIDE_LLO_AND_TRANSFER_TO_A_NASCENT_PROTEIN	0.457743	0.989493	0.0277027	-0.348125	-0.994873	22	1	Brain_Caudate_basal_ganglia
REACTOME_CARBOXYTERMINAL_POST_TRANSLATIONAL_MODIFICATIONS_OF_TUBULIN	0.0448664	0.817923	0.0974434	-0.611876	-1.53416	13	1	Brain_Caudate_basal_ganglia
REACTOME_CARDIAC_CONDUCTION	0.122365	0.910927	0.0544712	0.449105	1.31137	27	1	Brain_Caudate_basal_ganglia
REACTOME_CARGO_RECOGNITION_FOR_CLATHRIN_MEDIATED_ENDOCYTOSIS	0.779249	0.996005	0.0190313	-0.283423	-0.793134	20	1	Brain_Caudate_basal_ganglia
REACTOME_CDC42_GTPASE_CYCLE	0.132092	0.917782	0.0566282	-0.410928	-1.26798	31	1	Brain_Caudate_basal_ganglia
REACTOME_CELLULAR_RESPONSES_TO_STIMULI	0.880429	0.996006	0.014177	0.208875	0.825862	145	1	Brain_Caudate_basal_ganglia
REACTOME_CELLULAR_RESPONSE_TO_CHEMICAL_STRESS	0.851378	0.996005	0.0181939	-0.236836	-0.787156	43	1	Brain_Caudate_basal_ganglia
REACTOME_CELLULAR_RESPONSE_TO_HEAT_STRESS	0.98284	0.998701	0.0156899	-0.199236	-0.569376	22	1	Brain_Caudate_basal_ganglia
REACTOME_CELLULAR_RESPONSE_TO_HYPOXIA	0.401711	0.986046	0.0295531	-0.416389	-1.04401	13	1	Brain_Caudate_basal_ganglia
REACTOME_CELLULAR_RESPONSE_TO_STARVATION	0.346815	0.979395	0.0331243	-0.331913	-1.0673	37	1	Brain_Caudate_basal_ganglia
REACTOME_CELLULAR_SENESCENCE	0.405594	0.986277	0.027604	0.396887	1.04252	17	1	Brain_Caudate_basal_ganglia
REACTOME_CELL_CELL_COMMUNICATION	0.455994	0.989493	0.0252544	0.324611	0.996113	34	1	Brain_Caudate_basal_ganglia
REACTOME_CELL_CELL_JUNCTION_ORGANIZATION	0.986767	0.998701	0.0153282	-0.197466	-0.50385	14	1	Brain_Caudate_basal_ganglia
REACTOME_CELL_CYCLE	0.391242	0.98597	0.0325315	-0.248757	-1.02066	146	1	Brain_Caudate_basal_ganglia
REACTOME_CELL_CYCLE_CHECKPOINTS	0.174179	0.941465	0.0490745	-0.345398	-1.19023	50	1	Brain_Caudate_basal_ganglia
REACTOME_CELL_CYCLE_MITOTIC	0.608312	0.996005	0.0242165	-0.236846	-0.937893	113	1	Brain_Caudate_basal_ganglia
REACTOME_CELL_DEATH_SIGNALLING_VIA_NRAGE_NRIF_AND_NADE	0.815773	0.996005	0.0182439	-0.278263	-0.759097	18	1	Brain_Caudate_basal_ganglia
REACTOME_CELL_JUNCTION_ORGANIZATION	0.706826	0.996005	0.0184694	0.294665	0.838527	24	1	Brain_Caudate_basal_ganglia
REACTOME_CELL_SURFACE_INTERACTIONS_AT_THE_VASCULAR_WALL	0.367788	0.98262	0.0292523	0.376931	1.06267	23	1	Brain_Caudate_basal_ganglia
REACTOME_CHONDROITIN_SULFATE_DERMATAN_SULFATE_METABOLISM	0.840486	0.996005	0.0161922	0.280587	0.725324	16	1	Brain_Caudate_basal_ganglia
REACTOME_CHROMATIN_MODIFYING_ENZYMES	0.300389	0.965589	0.0327825	0.353623	1.10241	37	1	Brain_Caudate_basal_ganglia
REACTOME_CHROMOSOME_MAINTENANCE	0.932686	0.997032	0.0165346	-0.224576	-0.683115	29	1	Brain_Caudate_basal_ganglia
REACTOME_CILIUM_ASSEMBLY	0.270524	0.958562	0.0383723	-0.323451	-1.11067	49	1	Brain_Caudate_basal_ganglia
REACTOME_CLASS_A_1_RHODOPSIN_LIKE_RECEPTORS	0.337369	0.974623	0.030397	0.331122	1.07106	44	1	Brain_Caudate_basal_ganglia
REACTOME_CLASS_B_2_SECRETIN_FAMILY_RECEPTORS	0.139636	0.927296	0.0511654	0.520918	1.32425	15	1	Brain_Caudate_basal_ganglia
REACTOME_CLASS_I_MHC_MEDIATED_ANTIGEN_PROCESSING_PRESENTATION	0.547529	0.996005	0.0253432	-0.26412	-0.953512	64	1	Brain_Caudate_basal_ganglia
REACTOME_CLATHRIN_MEDIATED_ENDOCYTOSIS	0.59084	0.996005	0.0235165	-0.311791	-0.916395	25	1	Brain_Caudate_basal_ganglia
REACTOME_CLEC7A_DECTIN_1_SIGNALING	0.775459	0.996005	0.0187632	-0.307504	-0.771006	13	1	Brain_Caudate_basal_ganglia
REACTOME_COLLAGEN_BIOSYNTHESIS_AND_MODIFYING_ENZYMES	0.0963167	0.88995	0.0661161	-0.533512	-1.38792	15	1	Brain_Caudate_basal_ganglia
REACTOME_COLLAGEN_FORMATION	0.433283	0.989493	0.0287687	-0.335614	-1.01519	28	1	Brain_Caudate_basal_ganglia
REACTOME_COMPLEX_I_BIOGENESIS	0.985601	0.998701	0.0138572	0.203823	0.518148	15	1	Brain_Caudate_basal_ganglia
REACTOME_CONSTITUTIVE_SIGNALING_BY_ABERRANT_PI3K_IN_CANCER	0.745222	0.996005	0.0194573	-0.313413	-0.799699	14	1	Brain_Caudate_basal_ganglia
REACTOME_COPII_MEDIATED_VESICLE_TRANSPORT	0.974174	0.998614	0.0140584	0.214972	0.555708	16	1	Brain_Caudate_basal_ganglia
REACTOME_COPI_DEPENDENT_GOLGI_TO_ER_RETROGRADE_TRAFFIC	0.482271	0.989493	0.0246175	0.364021	0.983062	19	1	Brain_Caudate_basal_ganglia
REACTOME_COPI_MEDIATED_ANTEROGRADE_TRANSPORT	0.0831937	0.870726	0.0667337	0.47931	1.37864	25	1	Brain_Caudate_basal_ganglia
REACTOME_COSTIMULATION_BY_THE_CD28_FAMILY	0.200447	0.947253	0.0415371	0.417968	1.21283	26	1	Brain_Caudate_basal_ganglia
REACTOME_CYCLIN_A_CDK2_ASSOCIATED_EVENTS_AT_S_PHASE_ENTRY	0.519475	0.993915	0.0253022	-0.36492	-0.949329	15	1	Brain_Caudate_basal_ganglia
REACTOME_CYTOCHROME_P450_ARRANGED_BY_SUBSTRATE_TYPE	0.518413	0.993915	0.0236235	0.381377	0.952161	14	1	Brain_Caudate_basal_ganglia
REACTOME_CYTOKINE_SIGNALING_IN_IMMUNE_SYSTEM	0.659864	0.996005	0.0230633	-0.228588	-0.923087	130	1	Brain_Caudate_basal_ganglia
REACTOME_CYTOPROTECTION_BY_HMOX1	0.886368	0.996221	0.0168863	-0.266454	-0.679877	14	1	Brain_Caudate_basal_ganglia
REACTOME_CYTOSOLIC_SENSORS_OF_PATHOGEN_ASSOCIATED_DNA	0.228117	0.954062	0.0390039	0.474296	1.20573	15	1	Brain_Caudate_basal_ganglia
REACTOME_C_TYPE_LECTIN_RECEPTORS_CLRS	0.671489	0.996005	0.0212479	-0.309282	-0.856008	19	1	Brain_Caudate_basal_ganglia
REACTOME_DEADENYLATION_DEPENDENT_MRNA_DECAY	0.207429	0.950397	0.043438	-0.491159	-1.23148	13	1	Brain_Caudate_basal_ganglia
REACTOME_DEATH_RECEPTOR_SIGNALLING	0.851412	0.996005	0.0156836	0.25133	0.75607	31	1	Brain_Caudate_basal_ganglia
REACTOME_DEGRADATION_OF_THE_EXTRACELLULAR_MATRIX	0.199395	0.947253	0.0452559	-0.404953	-1.20155	26	1	Brain_Caudate_basal_ganglia
REACTOME_DEUBIQUITINATION	0.368265	0.982727	0.029022	0.340577	1.05633	36	1	Brain_Caudate_basal_ganglia
REACTOME_DEVELOPMENTAL_BIOLOGY	0.0116533	0.674536	0.208827	-0.325182	-1.37082	178	1	Brain_Caudate_basal_ganglia
REACTOME_DISEASES_ASSOCIATED_WITH_O_GLYCOSYLATION_OF_PROTEINS	0.289361	0.9627	0.0365423	-0.39335	-1.12411	22	1	Brain_Caudate_basal_ganglia
REACTOME_DISEASES_OF_DNA_REPAIR	0.0487234	0.83265	0.0943435	-0.537297	-1.48709	19	1	Brain_Caudate_basal_ganglia
REACTOME_DISEASES_OF_GLYCOSYLATION	0.0518567	0.83265	0.0928975	-0.414245	-1.38652	44	1	Brain_Caudate_basal_ganglia
REACTOME_DISEASES_OF_METABOLISM	0.709087	0.996005	0.0213417	-0.238964	-0.889023	77	1	Brain_Caudate_basal_ganglia
REACTOME_DISEASES_OF_SIGNAL_TRANSDUCTION_BY_GROWTH_FACTOR_RECEPTORS_AND_SECOND_MESSENGERS	0.481917	0.989493	0.0277192	-0.264877	-0.982704	76	1	Brain_Caudate_basal_ganglia
REACTOME_DISORDERS_OF_TRANSMEMBRANE_TRANSPORTERS	0.847773	0.996005	0.0157914	0.253641	0.752294	29	1	Brain_Caudate_basal_ganglia
REACTOME_DNA_DOUBLE_STRAND_BREAK_REPAIR	0.126593	0.913198	0.0583824	-0.378791	-1.25231	42	1	Brain_Caudate_basal_ganglia
REACTOME_DNA_REPAIR	0.269014	0.958562	0.0392265	-0.289141	-1.09038	82	1	Brain_Caudate_basal_ganglia
REACTOME_DNA_REPLICATION	0.541411	0.996005	0.0225275	0.323667	0.939195	26	1	Brain_Caudate_basal_ganglia
REACTOME_DNA_REPLICATION_PRE_INITIATION	0.863439	0.996005	0.0156836	0.260703	0.720826	21	1	Brain_Caudate_basal_ganglia
REACTOME_DNA_STRAND_ELONGATION	0.461036	0.989493	0.0256626	0.409091	0.999572	13	1	Brain_Caudate_basal_ganglia
REACTOME_DOWNSTREAM_SIGNALING_EVENTS_OF_B_CELL_RECEPTOR_BCR	0.552293	0.996005	0.0224948	0.365265	0.928558	15	1	Brain_Caudate_basal_ganglia
REACTOME_DRUG_ADME	0.918232	0.997032	0.0166089	-0.242535	-0.678712	20	1	Brain_Caudate_basal_ganglia
REACTOME_DUAL_INCISION_IN_GG_NER	0.912151	0.99699	0.0165819	-0.254087	-0.661001	15	1	Brain_Caudate_basal_ganglia
REACTOME_DUAL_INCISION_IN_TC_NER	0.91279	0.99699	0.0148802	0.24319	0.672405	21	1	Brain_Caudate_basal_ganglia
REACTOME_EPHB_MEDIATED_FORWARD_SIGNALING	0.126104	0.913198	0.0544268	0.548888	1.34115	13	1	Brain_Caudate_basal_ganglia
REACTOME_EPH_EPHRIN_SIGNALING	0.172576	0.941465	0.0454735	0.465535	1.25721	19	1	Brain_Caudate_basal_ganglia
REACTOME_EPIGENETIC_REGULATION_OF_GENE_EXPRESSION	0.335464	0.973569	0.0309659	0.400203	1.09481	20	1	Brain_Caudate_basal_ganglia
REACTOME_ER_TO_GOLGI_ANTEROGRADE_TRANSPORT	0.309677	0.965682	0.0321116	0.347069	1.09778	40	1	Brain_Caudate_basal_ganglia
REACTOME_ESR_MEDIATED_SIGNALING	0.108319	0.898865	0.0580619	0.463971	1.33452	25	1	Brain_Caudate_basal_ganglia
REACTOME_ESTROGEN_DEPENDENT_GENE_EXPRESSION	0.619921	0.996005	0.0206527	0.336078	0.882791	17	1	Brain_Caudate_basal_ganglia
REACTOME_EUKARYOTIC_TRANSLATION_ELONGATION	0.00793651	0.628643	0.238353	-0.585215	-1.67243	22	1	Brain_Caudate_basal_ganglia
REACTOME_EUKARYOTIC_TRANSLATION_INITIATION	0.0170442	0.679975	0.162191	-0.518926	-1.57847	29	1	Brain_Caudate_basal_ganglia
REACTOME_EXTENSION_OF_TELOMERES	0.385942	0.98597	0.028529	0.415937	1.05737	15	1	Brain_Caudate_basal_ganglia
REACTOME_EXTRACELLULAR_MATRIX_ORGANIZATION	0.985857	0.998701	0.0132183	0.188222	0.648879	61	1	Brain_Caudate_basal_ganglia
REACTOME_FACTORS_INVOLVED_IN_MEGAKARYOCYTE_DEVELOPMENT_AND_PLATELET_PRODUCTION	0.284234	0.961605	0.0342291	0.412602	1.14082	21	1	Brain_Caudate_basal_ganglia
REACTOME_FATTY_ACID_METABOLISM	0.0210661	0.710839	0.134051	0.462986	1.51068	46	1	Brain_Caudate_basal_ganglia
REACTOME_FCGAMMA_RECEPTOR_FCGR_DEPENDENT_PHAGOCYTOSIS	0.469537	0.989493	0.0250118	0.362003	0.990313	20	1	Brain_Caudate_basal_ganglia
REACTOME_FC_EPSILON_RECEPTOR_FCERI_SIGNALING	0.239276	0.958562	0.0376135	0.413175	1.17577	24	1	Brain_Caudate_basal_ganglia
REACTOME_FORMATION_OF_INCISION_COMPLEX_IN_GG_NER	0.534641	0.995867	0.0245852	-0.376438	-0.943844	13	1	Brain_Caudate_basal_ganglia
REACTOME_FORMATION_OF_RNA_POL_II_ELONGATION_COMPLEX	0.866765	0.996005	0.0172907	-0.269723	-0.713187	16	1	Brain_Caudate_basal_ganglia
REACTOME_FORMATION_OF_TC_NER_PRE_INCISION_COMPLEX	0.955662	0.997032	0.0144895	0.23819	0.581993	13	1	Brain_Caudate_basal_ganglia
REACTOME_FORMATION_OF_THE_CORNIFIED_ENVELOPE	0.255504	0.958562	0.0389487	-0.450708	-1.17251	15	1	Brain_Caudate_basal_ganglia
REACTOME_FORMATION_OF_THE_EARLY_ELONGATION_COMPLEX	0.955352	0.997032	0.0144086	0.235733	0.588539	14	1	Brain_Caudate_basal_ganglia
REACTOME_FOXO_MEDIATED_TRANSCRIPTION	0.698081	0.996005	0.0190848	0.338495	0.827079	13	1	Brain_Caudate_basal_ganglia
REACTOME_G2_M_CHECKPOINTS	0.0685493	0.855969	0.0796703	-0.459577	-1.39017	28	1	Brain_Caudate_basal_ganglia
REACTOME_G2_M_DNA_DAMAGE_CHECKPOINT	0.0256139	0.745378	0.130631	-0.609544	-1.58571	15	1	Brain_Caudate_basal_ganglia
REACTOME_GAMMA_CARBOXYLATION_HYPUSINE_FORMATION_AND_ARYLSULFATASE_ACTIVATION	0.52426	0.994539	0.0250184	-0.372403	-0.950215	14	1	Brain_Caudate_basal_ganglia
REACTOME_GENERATION_OF_SECOND_MESSENGER_MOLECULES	0.0760344	0.860296	0.0744947	-0.56249	-1.43524	14	1	Brain_Caudate_basal_ganglia
REACTOME_GENE_SILENCING_BY_RNA	0.97818	0.998614	0.0137383	0.201584	0.573646	24	1	Brain_Caudate_basal_ganglia
REACTOME_GLOBAL_GENOME_NUCLEOTIDE_EXCISION_REPAIR_GG_NER	0.964452	0.997723	0.0139128	0.212581	0.616853	26	1	Brain_Caudate_basal_ganglia
REACTOME_GLUCOSE_METABOLISM	0.596629	0.996005	0.0211012	0.322883	0.903759	22	1	Brain_Caudate_basal_ganglia
REACTOME_GLUTATHIONE_CONJUGATION	0.654043	0.996005	0.0216581	-0.313311	-0.86716	19	1	Brain_Caudate_basal_ganglia
REACTOME_GLYCEROPHOSPHOLIPID_BIOSYNTHESIS	0.572638	0.996005	0.0241105	-0.295397	-0.932369	34	1	Brain_Caudate_basal_ganglia
REACTOME_GLYCOLYSIS	0.413429	0.986277	0.029243	-0.389624	-1.03022	16	1	Brain_Caudate_basal_ganglia
REACTOME_GLYCOSAMINOGLYCAN_METABOLISM	0.861189	0.996005	0.0155641	0.250074	0.741716	29	1	Brain_Caudate_basal_ganglia
REACTOME_GLYCOSPHINGOLIPID_METABOLISM	0.247281	0.958562	0.0373964	0.474267	1.18407	14	1	Brain_Caudate_basal_ganglia
REACTOME_GOLGI_TO_ER_RETROGRADE_TRANSPORT	0.306719	0.965604	0.0324842	0.387009	1.11316	25	1	Brain_Caudate_basal_ganglia
REACTOME_GPCR_LIGAND_BINDING	0.272103	0.958562	0.0342827	0.317874	1.10541	64	1	Brain_Caudate_basal_ganglia
REACTOME_G_ALPHA_12_13_SIGNALLING_EVENTS	0.104728	0.898865	0.0633201	-0.500478	-1.3653	18	1	Brain_Caudate_basal_ganglia
REACTOME_G_ALPHA_I_SIGNALLING_EVENTS	0.867569	0.996005	0.0151904	0.235849	0.759389	43	1	Brain_Caudate_basal_ganglia
REACTOME_G_ALPHA_Q_SIGNALLING_EVENTS	0.515527	0.993915	0.025861	-0.30628	-0.96672	34	1	Brain_Caudate_basal_ganglia
REACTOME_G_ALPHA_S_SIGNALLING_EVENTS	0.848806	0.996005	0.0160161	0.280418	0.712864	15	1	Brain_Caudate_basal_ganglia
REACTOME_HATS_ACETYLATE_HISTONES	0.986275	0.998701	0.0154115	-0.202867	-0.53641	16	1	Brain_Caudate_basal_ganglia
REACTOME_HCMV_EARLY_EVENTS	0.85617	0.996005	0.0175834	-0.263653	-0.72972	19	1	Brain_Caudate_basal_ganglia
REACTOME_HCMV_INFECTION	0.486879	0.990295	0.0242416	0.335684	0.974065	26	1	Brain_Caudate_basal_ganglia
REACTOME_HCMV_LATE_EVENTS	0.669951	0.996005	0.0195084	0.334859	0.851261	15	1	Brain_Caudate_basal_ganglia
REACTOME_HDR_THROUGH_HOMOLOGOUS_RECOMBINATION_HRR	0.0568426	0.844329	0.0875268	-0.507442	-1.45017	22	1	Brain_Caudate_basal_ganglia
REACTOME_HDR_THROUGH_SINGLE_STRAND_ANNEALING_SSA	0.0445524	0.817519	0.0983849	-0.573725	-1.51701	16	1	Brain_Caudate_basal_ganglia
REACTOME_HEDGEHOG_LIGAND_BIOGENESIS	0.830376	0.996005	0.0164373	0.292111	0.729297	14	1	Brain_Caudate_basal_ganglia
REACTOME_HEDGEHOG_OFF_STATE	0.24234	0.958562	0.0402497	-0.425189	-1.17681	19	1	Brain_Caudate_basal_ganglia
REACTOME_HEDGEHOG_ON_STATE	0.320312	0.970501	0.0341227	-0.418203	-1.10579	16	1	Brain_Caudate_basal_ganglia
REACTOME_HEMOSTASIS	0.753117	0.996005	0.0166496	0.229633	0.868397	104	1	Brain_Caudate_basal_ganglia
REACTOME_HIV_INFECTION	0.853151	0.996005	0.0154115	0.231974	0.784441	55	1	Brain_Caudate_basal_ganglia
REACTOME_HIV_LIFE_CYCLE	0.866288	0.996005	0.017801	-0.236603	-0.774439	40	1	Brain_Caudate_basal_ganglia
REACTOME_HIV_TRANSCRIPTION_ELONGATION	0.955352	0.997032	0.0144086	0.235733	0.588539	14	1	Brain_Caudate_basal_ganglia
REACTOME_HIV_TRANSCRIPTION_INITIATION	0.36394	0.982395	0.0313952	-0.430279	-1.07884	13	1	Brain_Caudate_basal_ganglia
REACTOME_HOMOLOGOUS_DNA_PAIRING_AND_STRAND_EXCHANGE	0.0519426	0.83265	0.0909392	-0.564327	-1.49216	16	1	Brain_Caudate_basal_ganglia
REACTOME_HOMOLOGY_DIRECTED_REPAIR	0.0945447	0.888407	0.0676915	-0.425847	-1.32186	32	1	Brain_Caudate_basal_ganglia
REACTOME_HOST_INTERACTIONS_OF_HIV_FACTORS	0.816159	0.996005	0.0185166	-0.264732	-0.778083	25	1	Brain_Caudate_basal_ganglia
REACTOME_IMMUNOREGULATORY_INTERACTIONS_BETWEEN_A_LYMPHOID_AND_A_NON_LYMPHOID_CELL	0.0648407	0.854712	0.0760357	0.475046	1.40898	29	1	Brain_Caudate_basal_ganglia
REACTOME_INFECTIOUS_DISEASE	0.692364	0.996005	0.0228709	-0.216914	-0.925178	193	1	Brain_Caudate_basal_ganglia
REACTOME_INFLUENZA_INFECTION	0.0091623	0.638709	0.223479	-0.496883	-1.61445	39	1	Brain_Caudate_basal_ganglia
REACTOME_INNATE_IMMUNE_SYSTEM	0.900223	0.996892	0.0191261	-0.197675	-0.857911	228	1	Brain_Caudate_basal_ganglia
REACTOME_INTEGRATION_OF_ENERGY_METABOLISM	0.92042	0.997032	0.0166429	-0.237582	-0.678961	22	1	Brain_Caudate_basal_ganglia
REACTOME_INTEGRIN_CELL_SURFACE_INTERACTIONS	0.747496	0.996005	0.0193137	-0.316318	-0.793106	13	1	Brain_Caudate_basal_ganglia
REACTOME_INTERCONVERSION_OF_NUCLEOTIDE_DI_AND_TRIPHOSPHATES	0.646077	0.996005	0.0215467	-0.345715	-0.866813	13	1	Brain_Caudate_basal_ganglia
REACTOME_INTERFERON_ALPHA_BETA_SIGNALING	0.987087	0.998701	0.0154363	-0.201169	-0.523337	15	1	Brain_Caudate_basal_ganglia
REACTOME_INTERFERON_GAMMA_SIGNALING	0.303995	0.965604	0.0354267	-0.384498	-1.11162	23	1	Brain_Caudate_basal_ganglia
REACTOME_INTERFERON_SIGNALING	0.776778	0.996005	0.0194956	-0.246622	-0.829881	45	1	Brain_Caudate_basal_ganglia
REACTOME_INTERLEUKIN_12_FAMILY_SIGNALING	0.494496	0.990295	0.0261354	-0.37057	-0.964029	15	1	Brain_Caudate_basal_ganglia
REACTOME_INTERLEUKIN_1_FAMILY_SIGNALING	0.718948	0.996005	0.018217	0.291859	0.830543	24	1	Brain_Caudate_basal_ganglia
REACTOME_INTERLEUKIN_1_SIGNALING	0.863774	0.996005	0.0157627	0.275595	0.700602	15	1	Brain_Caudate_basal_ganglia
REACTOME_INTRACELLULAR_SIGNALING_BY_SECOND_MESSENGERS	0.338918	0.974623	0.0303767	0.320003	1.06283	50	1	Brain_Caudate_basal_ganglia
REACTOME_INTRA_GOLGI_AND_RETROGRADE_GOLGI_TO_ER_TRAFFIC	0.043351	0.817519	0.0926961	0.446079	1.43629	43	1	Brain_Caudate_basal_ganglia
REACTOME_INTRINSIC_PATHWAY_FOR_APOPTOSIS	0.291022	0.962987	0.033782	0.420819	1.13645	19	1	Brain_Caudate_basal_ganglia
REACTOME_ION_CHANNEL_TRANSPORT	0.230445	0.958262	0.0380399	0.352408	1.14987	46	1	Brain_Caudate_basal_ganglia
REACTOME_ION_TRANSPORT_BY_P_TYPE_ATPASES	0.0216891	0.713772	0.135251	0.652948	1.59541	13	1	Brain_Caudate_basal_ganglia
REACTOME_KEAP1_NFE2L2_PATHWAY	0.61187	0.996005	0.0227646	-0.319784	-0.894886	20	1	Brain_Caudate_basal_ganglia
REACTOME_KERATINIZATION	0.577925	0.996005	0.0236833	-0.327471	-0.916397	20	1	Brain_Caudate_basal_ganglia
REACTOME_L1CAM_INTERACTIONS	0.301053	0.965589	0.0330503	0.411065	1.12453	20	1	Brain_Caudate_basal_ganglia
REACTOME_LEISHMANIA_INFECTION	0.321521	0.970501	0.0314171	0.345138	1.08709	39	1	Brain_Caudate_basal_ganglia
REACTOME_MAPK_FAMILY_SIGNALING_CASCADES	0.379095	0.9853	0.0318724	-0.289722	-1.03628	61	1	Brain_Caudate_basal_ganglia
REACTOME_MEIOSIS	0.701947	0.996005	0.0187713	0.314209	0.825347	17	1	Brain_Caudate_basal_ganglia
REACTOME_MEMBRANE_TRAFFICKING	0.812522	0.996005	0.0154487	0.219839	0.855922	131	1	Brain_Caudate_basal_ganglia
REACTOME_METABOLISM_OF_AMINO_ACIDS_AND_DERIVATIVES	0.341486	0.974623	0.0346219	-0.268796	-1.05062	105	1	Brain_Caudate_basal_ganglia
REACTOME_METABOLISM_OF_CARBOHYDRATES	0.913403	0.99699	0.0141884	0.213316	0.747099	66	1	Brain_Caudate_basal_ganglia
REACTOME_METABOLISM_OF_LIPIDS	0.127645	0.913198	0.0507574	0.287667	1.17165	183	1	Brain_Caudate_basal_ganglia
REACTOME_METABOLISM_OF_NUCLEOTIDES	0.400305	0.986046	0.0304375	-0.316242	-1.02752	39	1	Brain_Caudate_basal_ganglia
REACTOME_METABOLISM_OF_RNA	0.471367	0.989493	0.0292337	-0.237137	-0.99154	168	1	Brain_Caudate_basal_ganglia
REACTOME_METABOLISM_OF_STEROIDS	0.489819	0.990295	0.0240548	0.319496	0.976172	33	1	Brain_Caudate_basal_ganglia
REACTOME_METABOLISM_OF_VITAMINS_AND_COFACTORS	0.268128	0.958562	0.0347877	0.329933	1.1157	55	1	Brain_Caudate_basal_ganglia
REACTOME_METABOLISM_OF_WATER_SOLUBLE_VITAMINS_AND_COFACTORS	0.315799	0.969003	0.0317599	0.34658	1.09163	39	1	Brain_Caudate_basal_ganglia
REACTOME_MET_PROMOTES_CELL_MOTILITY	0.568906	0.996005	0.0222308	0.374655	0.915431	13	1	Brain_Caudate_basal_ganglia
REACTOME_MHC_CLASS_II_ANTIGEN_PRESENTATION	0.88965	0.996892	0.0150029	0.240251	0.728617	32	1	Brain_Caudate_basal_ganglia
REACTOME_MITOCHONDRIAL_BIOGENESIS	0.529001	0.994539	0.0249984	-0.362155	-0.942137	15	1	Brain_Caudate_basal_ganglia
REACTOME_MITOCHONDRIAL_TRANSLATION	0.577115	0.996005	0.0214413	0.304019	0.922011	32	1	Brain_Caudate_basal_ganglia
REACTOME_MITOTIC_G1_PHASE_AND_G1_S_TRANSITION	0.969348	0.998338	0.0160843	-0.204872	-0.626749	30	1	Brain_Caudate_basal_ganglia
REACTOME_MITOTIC_G2_G2_M_PHASES	0.341319	0.974623	0.0336531	-0.322932	-1.06763	42	1	Brain_Caudate_basal_ganglia
REACTOME_MITOTIC_METAPHASE_AND_ANAPHASE	0.369403	0.982975	0.0320771	-0.31182	-1.04927	45	1	Brain_Caudate_basal_ganglia
REACTOME_MITOTIC_PROMETAPHASE	0.886426	0.996221	0.0149011	0.230533	0.752207	46	1	Brain_Caudate_basal_ganglia
REACTOME_MITOTIC_PROPHASE	0.265552	0.958562	0.0355726	0.409143	1.15349	23	1	Brain_Caudate_basal_ganglia
REACTOME_MITOTIC_SPINDLE_CHECKPOINT	0.880712	0.996006	0.0153128	0.253028	0.708232	22	1	Brain_Caudate_basal_ganglia
REACTOME_MRNA_SPLICING	0.585948	0.996005	0.0210624	0.28616	0.925622	44	1	Brain_Caudate_basal_ganglia
REACTOME_MRNA_SPLICING_MINOR_PATHWAY	0.472904	0.989493	0.0269028	-0.377063	-0.980919	15	1	Brain_Caudate_basal_ganglia
REACTOME_MUSCLE_CONTRACTION	0.0809859	0.866661	0.0675291	0.440737	1.36111	35	1	Brain_Caudate_basal_ganglia
REACTOME_MYD88_INDEPENDENT_TLR4_CASCADE	0.565184	0.996005	0.0221088	0.347248	0.925348	18	1	Brain_Caudate_basal_ganglia
REACTOME_M_PHASE	0.707867	0.996005	0.0179582	0.243032	0.88073	81	1	Brain_Caudate_basal_ganglia
REACTOME_NCAM_SIGNALING_FOR_NEURITE_OUT_GROWTH	0.693903	0.996005	0.0206621	-0.322821	-0.839811	15	1	Brain_Caudate_basal_ganglia
REACTOME_NEDDYLATION	0.744653	0.996005	0.0202065	-0.255208	-0.848221	43	1	Brain_Caudate_basal_ganglia
REACTOME_NEGATIVE_EPIGENETIC_REGULATION_OF_RRNA_EXPRESSION	0.328881	0.971598	0.033361	-0.443305	-1.1115	13	1	Brain_Caudate_basal_ganglia
REACTOME_NEGATIVE_REGULATION_OF_THE_PI3K_AKT_NETWORK	0.280337	0.958562	0.0343904	0.407993	1.14198	22	1	Brain_Caudate_basal_ganglia
REACTOME_NERVOUS_SYSTEM_DEVELOPMENT	0.0429533	0.817519	0.105228	-0.331205	-1.31154	113	1	Brain_Caudate_basal_ganglia
REACTOME_NETRIN_1_SIGNALING	0.174498	0.941465	0.0453101	0.499163	1.26895	15	1	Brain_Caudate_basal_ganglia
REACTOME_NEURONAL_SYSTEM	0.952407	0.997032	0.013525	0.200626	0.731575	83	1	Brain_Caudate_basal_ganglia
REACTOME_NEUROTRANSMITTER_RECEPTORS_AND_POSTSYNAPTIC_SIGNAL_TRANSMISSION	0.987565	0.998701	0.0158648	-0.188149	-0.611326	39	1	Brain_Caudate_basal_ganglia
REACTOME_NEUROTRANSMITTER_RELEASE_CYCLE	0.744366	0.996005	0.0193768	-0.317161	-0.795218	13	1	Brain_Caudate_basal_ganglia
REACTOME_NEUTROPHIL_DEGRANULATION	0.149708	0.937755	0.0551956	-0.289598	-1.16169	125	1	Brain_Caudate_basal_ganglia
REACTOME_NICOTINATE_METABOLISM	0.731862	0.996005	0.0183795	0.328159	0.801824	13	1	Brain_Caudate_basal_ganglia
REACTOME_NONSENSE_MEDIATED_DECAY_NMD	0.0534598	0.835619	0.0905618	-0.473261	-1.43156	28	1	Brain_Caudate_basal_ganglia
REACTOME_NRAGE_SIGNALS_DEATH_THROUGH_JNK	0.752956	0.996005	0.0193811	-0.30229	-0.799301	16	1	Brain_Caudate_basal_ganglia
REACTOME_NUCLEAR_ENVELOPE_BREAKDOWN	0.280271	0.958562	0.0369391	-0.441196	-1.14776	15	1	Brain_Caudate_basal_ganglia
REACTOME_NUCLEAR_ENVELOPE_NE_REASSEMBLY	0.217723	0.952643	0.0426557	-0.44348	-1.20981	18	1	Brain_Caudate_basal_ganglia
REACTOME_NUCLEAR_EVENTS_MEDIATED_BY_NFE2L2	0.794368	0.996005	0.0169453	0.289861	0.761392	17	1	Brain_Caudate_basal_ganglia
REACTOME_NUCLEOTIDE_EXCISION_REPAIR	0.926694	0.997032	0.0144115	0.224715	0.686583	33	1	Brain_Caudate_basal_ganglia
REACTOME_OLFACTORY_SIGNALING_PATHWAY	0.984843	0.998701	0.0138683	0.204658	0.52027	15	1	Brain_Caudate_basal_ganglia
REACTOME_ONCOGENIC_MAPK_SIGNALING	0.715347	0.996005	0.0202381	-0.308914	-0.827422	17	1	Brain_Caudate_basal_ganglia
REACTOME_OPIOID_SIGNALLING	0.993649	0.99901	0.0153405	-0.183433	-0.477196	15	1	Brain_Caudate_basal_ganglia
REACTOME_ORGANELLE_BIOGENESIS_AND_MAINTENANCE	0.21248	0.950397	0.0445415	-0.315803	-1.14009	64	1	Brain_Caudate_basal_ganglia
REACTOME_O_GLYCOSYLATION_OF_TSR_DOMAIN_CONTAINING_PROTEINS	0.784069	0.996005	0.0173623	0.311748	0.761723	13	1	Brain_Caudate_basal_ganglia
REACTOME_O_LINKED_GLYCOSYLATION	0.264617	0.958562	0.0386758	-0.367766	-1.13479	31	1	Brain_Caudate_basal_ganglia
REACTOME_O_LINKED_GLYCOSYLATION_OF_MUCINS	0.903798	0.996892	0.0165077	-0.258114	-0.64717	13	1	Brain_Caudate_basal_ganglia
REACTOME_P75_NTR_RECEPTOR_MEDIATED_SIGNALLING	0.981553	0.998632	0.0157088	-0.200418	-0.572756	22	1	Brain_Caudate_basal_ganglia
REACTOME_PARASITE_INFECTION	0.161413	0.941138	0.0473496	0.495911	1.28194	16	1	Brain_Caudate_basal_ganglia
REACTOME_PCP_CE_PATHWAY	0.442006	0.989493	0.0261354	0.379674	1.01176	18	1	Brain_Caudate_basal_ganglia
REACTOME_PD_1_SIGNALING	0.548205	0.996005	0.0241728	-0.373146	-0.93559	13	1	Brain_Caudate_basal_ganglia
REACTOME_PEPTIDE_HORMONE_METABOLISM	0.613675	0.996005	0.0225823	-0.341296	-0.887872	15	1	Brain_Caudate_basal_ganglia
REACTOME_PEPTIDE_LIGAND_BINDING_RECEPTORS	0.347679	0.979475	0.030286	0.382384	1.07805	23	1	Brain_Caudate_basal_ganglia
REACTOME_PEROXISOMAL_PROTEIN_IMPORT	0.876616	0.996005	0.017184	-0.259248	-0.707225	18	1	Brain_Caudate_basal_ganglia
REACTOME_PHASE_II_CONJUGATION_OF_COMPOUNDS	0.961304	0.997127	0.0162053	-0.209356	-0.654533	33	1	Brain_Caudate_basal_ganglia
REACTOME_PHASE_I_FUNCTIONALIZATION_OF_COMPOUNDS	0.808364	0.996005	0.0186274	-0.260135	-0.786878	28	1	Brain_Caudate_basal_ganglia
REACTOME_PHOSPHOLIPID_METABOLISM	0.855302	0.996005	0.0154891	0.234893	0.780152	50	1	Brain_Caudate_basal_ganglia
REACTOME_PI3K_AKT_SIGNALING_IN_CANCER	0.796596	0.996005	0.0186512	-0.28034	-0.775905	19	1	Brain_Caudate_basal_ganglia
REACTOME_PIWI_INTERACTING_RNA_PIRNA_BIOGENESIS	0.990211	0.998756	0.013977	0.19702	0.481397	13	1	Brain_Caudate_basal_ganglia
REACTOME_PI_METABOLISM	0.465818	0.989493	0.025309	0.384938	0.995073	16	1	Brain_Caudate_basal_ganglia
REACTOME_PLASMA_LIPOPROTEIN_ASSEMBLY_REMODELING_AND_CLEARANCE	0.65252	0.996005	0.0199075	0.339852	0.863953	15	1	Brain_Caudate_basal_ganglia
REACTOME_PLATELET_ACTIVATION_SIGNALING_AND_AGGREGATION	0.651638	0.996005	0.0222361	-0.263475	-0.895673	47	1	Brain_Caudate_basal_ganglia
REACTOME_PLATELET_HOMEOSTASIS	0.316891	0.969305	0.0324488	0.461615	1.12791	13	1	Brain_Caudate_basal_ganglia
REACTOME_POST_TRANSLATIONAL_MODIFICATION_SYNTHESIS_OF_GPI_ANCHORED_PROTEINS	0.160432	0.941138	0.0469878	0.434966	1.26215	26	1	Brain_Caudate_basal_ganglia
REACTOME_POST_TRANSLATIONAL_PROTEIN_MODIFICATION	0.749746	0.996005	0.0223003	-0.206797	-0.921397	289	1	Brain_Caudate_basal_ganglia
REACTOME_POTASSIUM_CHANNELS	0.419288	0.9866	0.026965	0.371527	1.02725	21	1	Brain_Caudate_basal_ganglia
REACTOME_POTENTIAL_THERAPEUTICS_FOR_SARS	0.130839	0.915875	0.0530558	0.512761	1.3255	16	1	Brain_Caudate_basal_ganglia
REACTOME_PROCESSING_OF_CAPPED_INTRON_CONTAINING_PRE_MRNA	0.756253	0.996005	0.0171592	0.248154	0.841519	56	1	Brain_Caudate_basal_ganglia
REACTOME_PROCESSING_OF_DNA_DOUBLE_STRAND_BREAK_ENDS	0.0443078	0.817519	0.0988658	-0.54861	-1.4966	18	1	Brain_Caudate_basal_ganglia
REACTOME_PROGRAMMED_CELL_DEATH	0.287576	0.962091	0.0334746	0.335503	1.10305	48	1	Brain_Caudate_basal_ganglia
REACTOME_PROTEIN_FOLDING	0.864733	0.996005	0.0173623	-0.274004	-0.712814	15	1	Brain_Caudate_basal_ganglia
REACTOME_PROTEIN_LOCALIZATION	0.759948	0.996005	0.0172871	0.263104	0.820221	37	1	Brain_Caudate_basal_ganglia
REACTOME_PROTEIN_PROTEIN_INTERACTIONS_AT_SYNAPSES	0.158598	0.941138	0.0503222	-0.517449	-1.2974	13	1	Brain_Caudate_basal_ganglia
REACTOME_PROTEIN_UBIQUITINATION	0.0429942	0.817519	0.0954174	0.621173	1.51777	13	1	Brain_Caudate_basal_ganglia
REACTOME_PTEN_REGULATION	0.609148	0.996005	0.0209227	0.338735	0.889772	17	1	Brain_Caudate_basal_ganglia
REACTOME_PYRUVATE_METABOLISM_AND_CITRIC_ACID_TCA_CYCLE	0.304441	0.965604	0.0353832	-0.397837	-1.11331	20	1	Brain_Caudate_basal_ganglia
REACTOME_RAB_GEFS_EXCHANGE_GTP_FOR_GDP_ON_RABS	0.695524	0.996005	0.0205873	-0.31734	-0.839093	16	1	Brain_Caudate_basal_ganglia
REACTOME_RAB_REGULATION_OF_TRAFFICKING	0.655217	0.996005	0.0218684	-0.298576	-0.877554	25	1	Brain_Caudate_basal_ganglia
REACTOME_RAC1_GTPASE_CYCLE	0.767477	0.996005	0.0195127	-0.25836	-0.822053	35	1	Brain_Caudate_basal_ganglia
REACTOME_RAC2_GTPASE_CYCLE	0.835549	0.996005	0.0162778	0.282698	0.73078	16	1	Brain_Caudate_basal_ganglia
REACTOME_RAC3_GTPASE_CYCLE	0.597227	0.996005	0.0213021	0.346417	0.895495	16	1	Brain_Caudate_basal_ganglia
REACTOME_RECRUITMENT_OF_MITOTIC_CENTROSOME_PROTEINS_AND_COMPLEXES	0.806929	0.996005	0.0165819	0.273085	0.764371	22	1	Brain_Caudate_basal_ganglia
REACTOME_RECRUITMENT_OF_NUMA_TO_MITOTIC_CENTROSOMES	0.718965	0.996005	0.0181862	0.290561	0.835741	25	1	Brain_Caudate_basal_ganglia
REACTOME_REGULATION_OF_EXPRESSION_OF_SLITS_AND_ROBOS	0.0551455	0.838648	0.0894561	-0.441551	-1.40493	35	1	Brain_Caudate_basal_ganglia
REACTOME_REGULATION_OF_HSF1_MEDIATED_HEAT_SHOCK_RESPONSE	0.856477	0.996005	0.0175251	-0.266099	-0.725914	18	1	Brain_Caudate_basal_ganglia
REACTOME_REGULATION_OF_INSULIN_LIKE_GROWTH_FACTOR_IGF_TRANSPORT_AND_UPTAKE_BY_INSULIN_LIKE_GROWTH_FACTOR_BINDING_PROTEINS_IGFBPS	0.855363	0.996005	0.0174851	-0.273508	-0.723195	16	1	Brain_Caudate_basal_ganglia
REACTOME_REGULATION_OF_INSULIN_SECRETION	0.782103	0.996005	0.0173121	0.307226	0.767033	14	1	Brain_Caudate_basal_ganglia
REACTOME_REGULATION_OF_LIPID_METABOLISM_BY_PPARALPHA	0.678105	0.996005	0.0190889	0.300244	0.854402	24	1	Brain_Caudate_basal_ganglia
REACTOME_REGULATION_OF_MRNA_STABILITY_BY_PROTEINS_THAT_BIND_AU_RICH_ELEMENTS	0.790693	0.996005	0.0184734	-0.302282	-0.757913	13	1	Brain_Caudate_basal_ganglia
REACTOME_REGULATION_OF_PLK1_ACTIVITY_AT_G2_M_TRANSITION	0.554443	0.996005	0.0243298	-0.32897	-0.93162	21	1	Brain_Caudate_basal_ganglia
REACTOME_REGULATION_OF_TP53_ACTIVITY	0.559766	0.996005	0.0244377	-0.304213	-0.938691	31	1	Brain_Caudate_basal_ganglia
REACTOME_REGULATION_OF_TP53_ACTIVITY_THROUGH_PHOSPHORYLATION	0.0265336	0.747473	0.12849	-0.58445	-1.56544	17	1	Brain_Caudate_basal_ganglia
REACTOME_REPRODUCTION	0.805922	0.996005	0.0167041	0.281489	0.760179	19	1	Brain_Caudate_basal_ganglia
REACTOME_RESOLUTION_OF_ABASIC_SITES_AP_SITES	0.688568	0.996005	0.0191302	0.322363	0.833315	16	1	Brain_Caudate_basal_ganglia
REACTOME_RESOLUTION_OF_SISTER_CHROMATID_COHESION	0.805864	0.996005	0.016653	0.272137	0.767232	23	1	Brain_Caudate_basal_ganglia
REACTOME_RESPIRATORY_ELECTRON_TRANSPORT	0.685653	0.996005	0.0211402	-0.282998	-0.860821	29	1	Brain_Caudate_basal_ganglia
REACTOME_RESPIRATORY_ELECTRON_TRANSPORT_ATP_SYNTHESIS_BY_CHEMIOSMOTIC_COUPLING_AND_HEAT_PRODUCTION_BY_UNCOUPLING_PROTEINS	0.696805	0.996005	0.0210044	-0.27728	-0.860697	32	1	Brain_Caudate_basal_ganglia
REACTOME_RESPONSE_OF_EIF2AK4_GCN2_TO_AMINO_ACID_DEFICIENCY	0.104342	0.898865	0.0640749	-0.447784	-1.32864	26	1	Brain_Caudate_basal_ganglia
REACTOME_RESPONSE_TO_ELEVATED_PLATELET_CYTOSOLIC_CA2	0.269977	0.958562	0.037885	-0.403784	-1.14349	21	1	Brain_Caudate_basal_ganglia
REACTOME_RETROGRADE_TRANSPORT_AT_THE_TRANS_GOLGI_NETWORK	0.0378931	0.788102	0.101118	0.604413	1.53651	15	1	Brain_Caudate_basal_ganglia
REACTOME_RHOA_GTPASE_CYCLE	0.182759	0.942208	0.0474106	-0.422142	-1.22846	24	1	Brain_Caudate_basal_ganglia
REACTOME_RHOB_GTPASE_CYCLE	0.0827688	0.870726	0.0715673	-0.544	-1.4152	15	1	Brain_Caudate_basal_ganglia
REACTOME_RHOC_GTPASE_CYCLE	0.268159	0.958562	0.0378337	-0.437918	-1.15792	16	1	Brain_Caudate_basal_ganglia
REACTOME_RHOQ_GTPASE_CYCLE	0.748539	0.996005	0.0192927	-0.316042	-0.792412	13	1	Brain_Caudate_basal_ganglia
REACTOME_RHOV_GTPASE_CYCLE	0.084453	0.872937	0.0672877	0.578797	1.41423	13	1	Brain_Caudate_basal_ganglia
REACTOME_RHO_GTPASES_ACTIVATE_FORMINS	0.345798	0.978593	0.0301064	0.357884	1.07	30	1	Brain_Caudate_basal_ganglia
REACTOME_RHO_GTPASE_CYCLE	0.869486	0.996005	0.0183367	-0.213901	-0.815462	88	1	Brain_Caudate_basal_ganglia
REACTOME_RHO_GTPASE_EFFECTORS	0.293591	0.962987	0.0329645	0.323187	1.09597	56	1	Brain_Caudate_basal_ganglia
REACTOME_RNA_POLYMERASE_II_PRE_TRANSCRIPTION_EVENTS	0.613404	0.996005	0.0226703	-0.322158	-0.891644	19	1	Brain_Caudate_basal_ganglia
REACTOME_RNA_POLYMERASE_II_TRANSCRIBES_SNRNA_GENES	0.971338	0.998614	0.0138101	0.205866	0.592134	25	1	Brain_Caudate_basal_ganglia
REACTOME_RNA_POLYMERASE_II_TRANSCRIPTION	0.592423	0.996005	0.0191883	0.221615	0.958492	316	1	Brain_Caudate_basal_ganglia
REACTOME_RNA_POLYMERASE_II_TRANSCRIPTION_TERMINATION	0.203742	0.947441	0.0415155	0.4671	1.22695	17	1	Brain_Caudate_basal_ganglia
REACTOME_RNA_POLYMERASE_I_PROMOTER_ESCAPE	0.4952	0.990295	0.0258682	-0.388159	-0.973234	13	1	Brain_Caudate_basal_ganglia
REACTOME_RNA_POLYMERASE_I_TRANSCRIPTION	0.0807031	0.866661	0.0683519	0.541312	1.42189	17	1	Brain_Caudate_basal_ganglia
REACTOME_RNA_POLYMERASE_I_TRANSCRIPTION_INITIATION	0.0402583	0.804054	0.098147	0.587691	1.51919	16	1	Brain_Caudate_basal_ganglia
REACTOME_RRNA_MODIFICATION_IN_THE_NUCLEUS_AND_CYTOSOL	0.329121	0.971598	0.0313843	0.407761	1.10119	19	1	Brain_Caudate_basal_ganglia
REACTOME_RRNA_PROCESSING	0.801017	0.996005	0.0191426	-0.235448	-0.83385	57	1	Brain_Caudate_basal_ganglia
REACTOME_SARS_COV_2_ACTIVATES_MODULATES_INNATE_AND_ADAPTIVE_IMMUNE_RESPONSES	0.424282	0.987942	0.0291874	-0.343728	-1.01989	26	1	Brain_Caudate_basal_ganglia
REACTOME_SARS_COV_2_HOST_INTERACTIONS	0.00219635	0.571126	0.467634	-0.507114	-1.73174	48	1	Brain_Caudate_basal_ganglia
REACTOME_SARS_COV_2_INFECTION	0.00806452	0.632369	0.241698	-0.424953	-1.54631	67	1	Brain_Caudate_basal_ganglia
REACTOME_SARS_COV_2_MODULATES_HOST_TRANSLATION_MACHINERY	0.00955211	0.64375	0.215783	-0.630847	-1.68971	17	1	Brain_Caudate_basal_ganglia
REACTOME_SARS_COV_INFECTIONS	0.0966368	0.88995	0.0680194	-0.332315	-1.25149	81	1	Brain_Caudate_basal_ganglia
REACTOME_SELECTIVE_AUTOPHAGY	0.756618	0.996005	0.0194743	-0.288134	-0.806315	20	1	Brain_Caudate_basal_ganglia
REACTOME_SELENOAMINO_ACID_METABOLISM	0.020712	0.710839	0.146922	-0.513618	-1.56232	29	1	Brain_Caudate_basal_ganglia
REACTOME_SEMAPHORIN_INTERACTIONS	0.671209	0.996005	0.019676	0.34696	0.847761	13	1	Brain_Caudate_basal_ganglia
REACTOME_SENSORY_PERCEPTION	0.675383	0.996005	0.0220614	-0.247832	-0.898283	66	1	Brain_Caudate_basal_ganglia
REACTOME_SENSORY_PROCESSING_OF_SOUND	0.898452	0.996892	0.0168242	-0.251283	-0.685496	18	1	Brain_Caudate_basal_ganglia
REACTOME_SENSORY_PROCESSING_OF_SOUND_BY_OUTER_HAIR_CELLS_OF_THE_COCHLEA	0.715423	0.996005	0.0185245	0.321153	0.816419	15	1	Brain_Caudate_basal_ganglia
REACTOME_SEPARATION_OF_SISTER_CHROMATIDS	0.898926	0.996892	0.0148504	0.235467	0.719433	33	1	Brain_Caudate_basal_ganglia
REACTOME_SIGNALING_BY_BRAF_AND_RAF1_FUSIONS	0.388484	0.98597	0.0286439	0.433519	1.05926	13	1	Brain_Caudate_basal_ganglia
REACTOME_SIGNALING_BY_EGFR	0.0514395	0.83265	0.0870212	0.609972	1.49041	13	1	Brain_Caudate_basal_ganglia
REACTOME_SIGNALING_BY_FGFR	0.666987	0.996005	0.0197716	0.348689	0.851986	13	1	Brain_Caudate_basal_ganglia
REACTOME_SIGNALING_BY_GPCR	0.904912	0.99699	0.0139798	0.208505	0.797713	114	1	Brain_Caudate_basal_ganglia
REACTOME_SIGNALING_BY_HEDGEHOG	0.158913	0.941138	0.0513917	-0.394421	-1.23312	33	1	Brain_Caudate_basal_ganglia
REACTOME_SIGNALING_BY_INSULIN_RECEPTOR	0.510634	0.993915	0.0237918	0.371912	0.961402	16	1	Brain_Caudate_basal_ganglia
REACTOME_SIGNALING_BY_INTERLEUKINS	0.514693	0.993915	0.0265736	-0.261344	-0.969595	76	1	Brain_Caudate_basal_ganglia
REACTOME_SIGNALING_BY_MET	0.787266	0.996005	0.0169418	0.27798	0.778073	22	1	Brain_Caudate_basal_ganglia
REACTOME_SIGNALING_BY_NOTCH	0.168069	0.941138	0.0496532	-0.402569	-1.22453	29	1	Brain_Caudate_basal_ganglia
REACTOME_SIGNALING_BY_NTRKS	0.222726	0.954062	0.0425634	-0.401819	-1.181	25	1	Brain_Caudate_basal_ganglia
REACTOME_SIGNALING_BY_NUCLEAR_RECEPTORS	0.860252	0.996005	0.0153128	0.23787	0.765897	43	1	Brain_Caudate_basal_ganglia
REACTOME_SIGNALING_BY_PTK6	0.571593	0.996005	0.0221564	0.37387	0.913514	13	1	Brain_Caudate_basal_ganglia
REACTOME_SIGNALING_BY_RECEPTOR_TYROSINE_KINASES	0.876412	0.996005	0.014533	0.21485	0.809588	102	1	Brain_Caudate_basal_ganglia
REACTOME_SIGNALING_BY_RHO_GTPASES_MIRO_GTPASES_AND_RHOBTB3	0.890922	0.996892	0.0184381	-0.205247	-0.828831	130	1	Brain_Caudate_basal_ganglia
REACTOME_SIGNALING_BY_ROBO_RECEPTORS	0.266242	0.958562	0.038839	-0.33368	-1.12283	45	1	Brain_Caudate_basal_ganglia
REACTOME_SIGNALING_BY_TGFB_FAMILY_MEMBERS	0.866152	0.996005	0.0175323	-0.254911	-0.728485	22	1	Brain_Caudate_basal_ganglia
REACTOME_SIGNALING_BY_THE_B_CELL_RECEPTOR_BCR	0.744813	0.996005	0.0178606	0.296205	0.799921	19	1	Brain_Caudate_basal_ganglia
REACTOME_SIGNALING_BY_VEGF	0.0337624	0.772376	0.106409	0.517169	1.51011	27	1	Brain_Caudate_basal_ganglia
REACTOME_SIGNALING_BY_WNT	0.524182	0.994539	0.0230348	0.306323	0.958331	38	1	Brain_Caudate_basal_ganglia
REACTOME_SLC_MEDIATED_TRANSMEMBRANE_TRANSPORT	0.788071	0.996005	0.0192091	-0.250824	-0.820987	40	1	Brain_Caudate_basal_ganglia
REACTOME_SLC_TRANSPORTER_DISORDERS	0.911939	0.99699	0.0165852	-0.254092	-0.661012	15	1	Brain_Caudate_basal_ganglia
REACTOME_SNRNP_ASSEMBLY	0.18823	0.943968	0.0458329	-0.501285	-1.25687	13	1	Brain_Caudate_basal_ganglia
REACTOME_SPHINGOLIPID_METABOLISM	0.131584	0.91631	0.052325	0.451682	1.29917	25	1	Brain_Caudate_basal_ganglia
REACTOME_SRP_DEPENDENT_COTRANSLATIONAL_PROTEIN_TARGETING_TO_MEMBRANE	0.0695106	0.857064	0.0792843	-0.447645	-1.38127	31	1	Brain_Caudate_basal_ganglia
REACTOME_STIMULI_SENSING_CHANNELS	0.355958	0.982077	0.0324371	-0.356178	-1.06703	27	1	Brain_Caudate_basal_ganglia
REACTOME_SULFUR_AMINO_ACID_METABOLISM	0.844638	0.996005	0.0160876	0.282424	0.717962	15	1	Brain_Caudate_basal_ganglia
REACTOME_SUMOYLATION	0.461381	0.989493	0.0251325	0.346064	0.995386	25	1	Brain_Caudate_basal_ganglia
REACTOME_SUMOYLATION_OF_CHROMATIN_ORGANIZATION_PROTEINS	0.260851	0.958562	0.038179	-0.469244	-1.17654	13	1	Brain_Caudate_basal_ganglia
REACTOME_SUMOYLATION_OF_DNA_DAMAGE_RESPONSE_AND_REPAIR_PROTEINS	0.496954	0.990295	0.0259183	-0.379611	-0.968607	14	1	Brain_Caudate_basal_ganglia
REACTOME_SWITCHING_OF_ORIGINS_TO_A_POST_REPLICATIVE_STATE	0.897121	0.996892	0.0154022	0.273544	0.668376	13	1	Brain_Caudate_basal_ganglia
REACTOME_SYNTHESIS_OF_DNA	0.539537	0.995867	0.0226152	0.330858	0.941522	24	1	Brain_Caudate_basal_ganglia
REACTOME_SYNTHESIS_OF_SUBSTRATES_IN_N_GLYCAN_BIOSYTHESIS	0.271115	0.958562	0.0375967	-0.437256	-1.15617	16	1	Brain_Caudate_basal_ganglia
REACTOME_S_PHASE	0.768376	0.996005	0.0171309	0.268277	0.813615	32	1	Brain_Caudate_basal_ganglia
REACTOME_TCF_DEPENDENT_SIGNALING_IN_RESPONSE_TO_WNT	0.75325	0.996005	0.0195127	-0.285485	-0.808473	21	1	Brain_Caudate_basal_ganglia
REACTOME_TCR_SIGNALING	0.144092	0.928805	0.053988	-0.430092	-1.2641	25	1	Brain_Caudate_basal_ganglia
REACTOME_TELOMERE_MAINTENANCE	0.608687	0.996005	0.0208558	0.326026	0.891891	20	1	Brain_Caudate_basal_ganglia
REACTOME_THE_CITRIC_ACID_TCA_CYCLE_AND_RESPIRATORY_ELECTRON_TRANSPORT	0.327872	0.971598	0.0343364	-0.309457	-1.07176	51	1	Brain_Caudate_basal_ganglia
REACTOME_TNFR2_NON_CANONICAL_NF_KB_PATHWAY	0.848915	0.996005	0.0174236	-0.282353	-0.707945	13	1	Brain_Caudate_basal_ganglia
REACTOME_TOLL_LIKE_RECEPTOR_9_TLR9_CASCADE	0.929932	0.997032	0.0163009	-0.244623	-0.63638	15	1	Brain_Caudate_basal_ganglia
REACTOME_TOLL_LIKE_RECEPTOR_CASCADES	0.971963	0.998614	0.0160421	-0.203979	-0.633166	32	1	Brain_Caudate_basal_ganglia
REACTOME_TOLL_LIKE_RECEPTOR_TLR1_TLR2_CASCADE	0.955396	0.997032	0.0142709	0.231388	0.607797	17	1	Brain_Caudate_basal_ganglia
REACTOME_TP53_REGULATES_METABOLIC_GENES	0.193633	0.944542	0.0426326	0.443575	1.22646	21	1	Brain_Caudate_basal_ganglia
REACTOME_TP53_REGULATES_TRANSCRIPTION_OF_DNA_REPAIR_GENES	0.964339	0.997723	0.0158137	-0.219308	-0.587413	17	1	Brain_Caudate_basal_ganglia
REACTOME_TRANSCRIPTIONAL_REGULATION_BY_RUNX1	0.85634	0.996005	0.0178047	-0.251984	-0.747669	26	1	Brain_Caudate_basal_ganglia
REACTOME_TRANSCRIPTIONAL_REGULATION_BY_RUNX2	0.7543	0.996005	0.0177046	0.300073	0.788216	17	1	Brain_Caudate_basal_ganglia
REACTOME_TRANSCRIPTIONAL_REGULATION_BY_SMALL_RNAS	0.365049	0.98262	0.0314608	-0.421128	-1.07454	14	1	Brain_Caudate_basal_ganglia
REACTOME_TRANSCRIPTIONAL_REGULATION_BY_TP53	0.555915	0.996005	0.0215416	0.261099	0.949319	82	1	Brain_Caudate_basal_ganglia
REACTOME_TRANSCRIPTIONAL_REGULATION_OF_WHITE_ADIPOCYTE_DIFFERENTIATION	0.15543	0.941138	0.0510533	-0.506968	-1.29357	14	1	Brain_Caudate_basal_ganglia
REACTOME_TRANSCRIPTION_COUPLED_NUCLEOTIDE_EXCISION_REPAIR_TC_NER	0.953471	0.997032	0.0140781	0.218632	0.628851	25	1	Brain_Caudate_basal_ganglia
REACTOME_TRANSCRIPTION_OF_THE_HIV_GENOME	0.169362	0.941138	0.0490745	-0.455186	-1.25983	19	1	Brain_Caudate_basal_ganglia
REACTOME_TRANSLATION	0.236515	0.958562	0.0421765	-0.295782	-1.11543	82	1	Brain_Caudate_basal_ganglia
REACTOME_TRANSLATION_OF_SARSCOV2_STRUCTURAL_PROTEINS	0.652202	0.996005	0.0216225	-0.332471	-0.864914	15	1	Brain_Caudate_basal_ganglia
REACTOME_TRANSLOCATION_OF_SLC2A4_GLUT4_TO_THE_PLASMA_MEMBRANE	0.385221	0.98597	0.0287956	0.43503	1.06295	13	1	Brain_Caudate_basal_ganglia
REACTOME_TRANSMISSION_ACROSS_CHEMICAL_SYNAPSES	0.909715	0.99699	0.0172693	-0.21475	-0.762633	58	1	Brain_Caudate_basal_ganglia
REACTOME_TRANSPORT_OF_INORGANIC_CATIONS_ANIONS_AND_AMINO_ACIDS_OLIGOPEPTIDES	0.783549	0.996005	0.0188438	-0.286969	-0.782849	18	1	Brain_Caudate_basal_ganglia
REACTOME_TRANSPORT_OF_MATURE_TRANSCRIPT_TO_CYTOPLASM	0.811641	0.996005	0.0165819	0.274978	0.760297	21	1	Brain_Caudate_basal_ganglia
REACTOME_TRANSPORT_OF_SMALL_MOLECULES	0.517247	0.993915	0.0219671	0.244655	0.97087	148	1	Brain_Caudate_basal_ganglia
REACTOME_TRANSPORT_TO_THE_GOLGI_AND_SUBSEQUENT_MODIFICATION	0.854522	0.996005	0.0154518	0.238247	0.770643	44	1	Brain_Caudate_basal_ganglia
REACTOME_TRANS_GOLGI_NETWORK_VESICLE_BUDDING	0.750853	0.996005	0.0178084	0.311146	0.790978	15	1	Brain_Caudate_basal_ganglia
REACTOME_TRNA_MODIFICATION_IN_THE_NUCLEUS_AND_CYTOSOL	0.684748	0.996005	0.0191426	0.319135	0.838287	17	1	Brain_Caudate_basal_ganglia
REACTOME_TRNA_PROCESSING	0.366685	0.98262	0.0290494	0.344688	1.05772	34	1	Brain_Caudate_basal_ganglia
REACTOME_TRNA_PROCESSING_IN_THE_NUCLEUS	0.412267	0.986277	0.0274009	0.401861	1.03882	16	1	Brain_Caudate_basal_ganglia
REACTOME_UB_SPECIFIC_PROCESSING_PROTEASES	0.244679	0.958562	0.0373467	0.424512	1.17375	21	1	Brain_Caudate_basal_ganglia
REACTOME_UCH_PROTEINASES	0.908224	0.99699	0.0151388	0.265094	0.661843	14	1	Brain_Caudate_basal_ganglia
REACTOME_UNFOLDED_PROTEIN_RESPONSE_UPR	0.389541	0.98597	0.028363	0.415036	1.05508	15	1	Brain_Caudate_basal_ganglia
REACTOME_VESICLE_MEDIATED_TRANSPORT	0.846422	0.996005	0.0148683	0.214329	0.840847	138	1	Brain_Caudate_basal_ganglia
REACTOME_VIRAL_MESSENGER_RNA_SYNTHESIS	0.339316	0.974623	0.0327463	-0.439836	-1.1028	13	1	Brain_Caudate_basal_ganglia
REACTOME_VISUAL_PHOTOTRANSDUCTION	0.670619	0.996005	0.0214713	-0.28836	-0.872253	28	1	Brain_Caudate_basal_ganglia
RELA_DN.V1_DN	0.0949299	0.888873	0.0672877	-0.438368	-1.33343	29	1	Brain_Caudate_basal_ganglia
RELA_DN.V1_UP	0.0790262	0.86479	0.0687741	0.500963	1.40221	22	1	Brain_Caudate_basal_ganglia
REN_ALVEOLAR_RHABDOMYOSARCOMA_DN	0.120192	0.909128	0.0613202	-0.320041	-1.21388	86	1	Brain_Caudate_basal_ganglia
REN_ALVEOLAR_RHABDOMYOSARCOMA_UP	0.423927	0.987942	0.0268332	0.391005	1.02707	17	1	Brain_Caudate_basal_ganglia
REN_BOUND_BY_E2F	0.0642601	0.854546	0.0769582	0.553812	1.45472	17	1	Brain_Caudate_basal_ganglia
RFX1_01	0.726252	0.996005	0.0178756	0.256935	0.85336	50	1	Brain_Caudate_basal_ganglia
RFX1_02	0.547122	0.996005	0.0219724	0.276047	0.948144	60	1	Brain_Caudate_basal_ganglia
RFX7_TARGET_GENES	0.542587	0.996005	0.0259831	-0.244375	-0.962776	109	1	Brain_Caudate_basal_ganglia
RGAANNTTC_HSF1_01	0.80943	0.996005	0.0158488	0.230655	0.824873	74	1	Brain_Caudate_basal_ganglia
RGAGGAARY_PU1_Q6	0.315526	0.968668	0.0311574	0.302448	1.07819	73	1	Brain_Caudate_basal_ganglia
RHEIN_ALL_GLUCOCORTICOID_THERAPY_DN	0.928738	0.997032	0.0139351	0.207618	0.75487	82	1	Brain_Caudate_basal_ganglia
RHEIN_ALL_GLUCOCORTICOID_THERAPY_UP	0.728831	0.996005	0.0199119	-0.313477	-0.815502	15	1	Brain_Caudate_basal_ganglia
RHODES_CANCER_META_SIGNATURE	0.194619	0.944542	0.0428186	0.498431	1.2444	14	1	Brain_Caudate_basal_ganglia
RHODES_UNDIFFERENTIATED_CANCER	0.698081	0.996005	0.0190848	0.338463	0.827	13	1	Brain_Caudate_basal_ganglia
RICKMAN_HEAD_AND_NECK_CANCER_A	0.4356	0.989493	0.0283023	-0.383455	-1.01391	16	1	Brain_Caudate_basal_ganglia
RICKMAN_HEAD_AND_NECK_CANCER_C	0.348462	0.979475	0.0304375	0.421948	1.09074	16	1	Brain_Caudate_basal_ganglia
RICKMAN_HEAD_AND_NECK_CANCER_E	0.969517	0.998338	0.0156962	-0.221166	-0.575356	15	1	Brain_Caudate_basal_ganglia
RICKMAN_METASTASIS_DN	0.833665	0.996005	0.0185324	-0.231167	-0.812565	55	1	Brain_Caudate_basal_ganglia
RICKMAN_METASTASIS_UP	0.488964	0.990295	0.0234457	0.263075	0.98043	95	1	Brain_Caudate_basal_ganglia
RICKMAN_TUMOR_DIFFERENTIATED_MODERATELY_VS_POORLY_UP	0.759787	0.996005	0.01936	-0.290223	-0.803259	19	1	Brain_Caudate_basal_ganglia
RICKMAN_TUMOR_DIFFERENTIATED_WELL_VS_MODERATELY_UP	0.687908	0.996005	0.01886	0.289462	0.85854	29	1	Brain_Caudate_basal_ganglia
RICKMAN_TUMOR_DIFFERENTIATED_WELL_VS_POORLY_DN	0.641124	0.996005	0.022978	-0.249812	-0.913642	71	1	Brain_Caudate_basal_ganglia
RICKMAN_TUMOR_DIFFERENTIATED_WELL_VS_POORLY_UP	0.258686	0.958562	0.0396624	-0.313712	-1.11407	58	1	Brain_Caudate_basal_ganglia
RIEGE_DELTANP63_DIRECT_TARGETS_UP	0.0467673	0.829924	0.090004	0.491461	1.45767	29	1	Brain_Caudate_basal_ganglia
RIGGINS_TAMOXIFEN_RESISTANCE_DN	0.901657	0.996892	0.0173803	-0.216491	-0.763897	56	1	Brain_Caudate_basal_ganglia
RIGGINS_TAMOXIFEN_RESISTANCE_UP	0.488484	0.990295	0.0246954	0.39869	0.974157	13	1	Brain_Caudate_basal_ganglia
RIGGI_EWING_SARCOMA_PROGENITOR_DN	0.0546701	0.837885	0.0828211	0.45887	1.41711	35	1	Brain_Caudate_basal_ganglia
RIGGI_EWING_SARCOMA_PROGENITOR_UP	0.314982	0.9685	0.035824	-0.276757	-1.06445	93	1	Brain_Caudate_basal_ganglia
RIZKI_TUMOR_INVASIVENESS_3D_DN	0.851295	0.996005	0.0182478	-0.22613	-0.803046	58	1	Brain_Caudate_basal_ganglia
RIZKI_TUMOR_INVASIVENESS_3D_UP	0.253843	0.958562	0.0399142	-0.343472	-1.13082	41	1	Brain_Caudate_basal_ganglia
RLF_TARGET_GENES	0.899858	0.996892	0.0141827	0.213069	0.780898	85	1	Brain_Caudate_basal_ganglia
RNGTGGGC_UNKNOWN	0.796654	0.996005	0.0157215	0.221484	0.861668	130	1	Brain_Caudate_basal_ganglia
RODRIGUES_DCC_TARGETS_DN	0.93025	0.997032	0.0144634	0.233307	0.663921	24	1	Brain_Caudate_basal_ganglia
RODRIGUES_NTN1_TARGETS_DN	0.0259451	0.747473	0.121293	0.493052	1.52267	35	1	Brain_Caudate_basal_ganglia
RODRIGUES_THYROID_CARCINOMA_ANAPLASTIC_DN	0.517548	0.993915	0.0222308	0.251115	0.971217	124	1	Brain_Caudate_basal_ganglia
RODRIGUES_THYROID_CARCINOMA_ANAPLASTIC_UP	0.827133	0.996005	0.0150782	0.215219	0.850944	145	1	Brain_Caudate_basal_ganglia
RODRIGUES_THYROID_CARCINOMA_DN	0.666604	0.996005	0.019564	0.320103	0.853013	18	1	Brain_Caudate_basal_ganglia
RODRIGUES_THYROID_CARCINOMA_POORLY_DIFFERENTIATED_DN	0.823444	0.996005	0.0201659	-0.206471	-0.880638	193	1	Brain_Caudate_basal_ganglia
RODRIGUES_THYROID_CARCINOMA_POORLY_DIFFERENTIATED_UP	0.405516	0.986277	0.0319858	-0.245269	-1.01764	157	1	Brain_Caudate_basal_ganglia
RODWELL_AGING_KIDNEY_DN	0.480737	0.989493	0.0242919	0.310514	0.982161	40	1	Brain_Caudate_basal_ganglia
RODWELL_AGING_KIDNEY_NO_BLOOD_DN	0.269788	0.958562	0.0350117	0.364108	1.12932	36	1	Brain_Caudate_basal_ganglia
RODWELL_AGING_KIDNEY_NO_BLOOD_UP	0.714548	0.996005	0.0180641	0.258326	0.865486	52	1	Brain_Caudate_basal_ganglia
RODWELL_AGING_KIDNEY_UP	0.574586	0.996005	0.0250184	-0.240991	-0.949446	109	1	Brain_Caudate_basal_ganglia
ROESSLER_LIVER_CANCER_METASTASIS_DN	0.806799	0.996005	0.0183484	-0.2882	-0.762045	16	1	Brain_Caudate_basal_ganglia
ROESSLER_LIVER_CANCER_METASTASIS_UP	0.973937	0.998614	0.0157627	-0.20499	-0.592646	23	1	Brain_Caudate_basal_ganglia
ROPERO_HDAC2_TARGETS	0.475297	0.989493	0.0271455	-0.325517	-0.990156	29	1	Brain_Caudate_basal_ganglia
RORA1_01	0.945485	0.997032	0.0139994	0.213071	0.678439	41	1	Brain_Caudate_basal_ganglia
RORA2_01	0.661384	0.996005	0.0194616	0.296313	0.872337	28	1	Brain_Caudate_basal_ganglia
RORA_TARGET_GENES	0.643284	0.996005	0.0225385	-0.256218	-0.909895	58	1	Brain_Caudate_basal_ganglia
ROSS_ACUTE_MYELOID_LEUKEMIA_CBF	0.465318	0.989493	0.0252476	0.378413	0.993995	17	1	Brain_Caudate_basal_ganglia
ROSS_AML_WITH_AML1_ETO_FUSION	0.163485	0.941138	0.0468985	0.48531	1.27479	17	1	Brain_Caudate_basal_ganglia
ROSS_AML_WITH_MLL_FUSIONS	0.409845	0.986277	0.0275877	0.416291	1.03933	14	1	Brain_Caudate_basal_ganglia
ROSS_AML_WITH_PML_RARA_FUSION	0.109511	0.898865	0.058275	0.537756	1.36705	15	1	Brain_Caudate_basal_ganglia
ROSS_LEUKEMIA_WITH_MLL_FUSIONS	0.0821274	0.870475	0.0675291	0.492719	1.38911	23	1	Brain_Caudate_basal_ganglia
ROSTY_CERVICAL_CANCER_PROLIFERATION_CLUSTER	0.962148	0.997231	0.0139742	0.213191	0.62763	28	1	Brain_Caudate_basal_ganglia
ROVERSI_GLIOMA_COPY_NUMBER_DN	0.134579	0.923103	0.0554741	-0.488853	-1.30938	17	1	Brain_Caudate_basal_ganglia
ROVERSI_GLIOMA_COPY_NUMBER_UP	0.955384	0.997032	0.0161006	-0.220038	-0.628824	22	1	Brain_Caudate_basal_ganglia
ROYLANCE_BREAST_CANCER_16Q_COPY_NUMBER_UP	0.25727	0.958562	0.0388572	-0.436113	-1.16812	17	1	Brain_Caudate_basal_ganglia
ROZANOV_MMP14_TARGETS_UP	0.798835	0.996005	0.0193811	-0.231717	-0.838062	65	1	Brain_Caudate_basal_ganglia
RP58_01	0.729213	0.996005	0.0180679	0.293386	0.821195	22	1	Brain_Caudate_basal_ganglia
RPS14_DN.V1_DN	0.648862	0.996005	0.0195127	0.279018	0.88842	41	1	Brain_Caudate_basal_ganglia
RPS14_DN.V1_UP	0.717949	0.996005	0.0181824	0.272727	0.845889	36	1	Brain_Caudate_basal_ganglia
RRAGTTGT_UNKNOWN	0.368363	0.982727	0.0288766	0.314028	1.04629	51	1	Brain_Caudate_basal_ganglia
RRCCGTTA_UNKNOWN	0.329121	0.971598	0.0313843	0.407745	1.10114	19	1	Brain_Caudate_basal_ganglia
RREB1_01	0.103913	0.898865	0.0644264	-0.430728	-1.31769	30	1	Brain_Caudate_basal_ganglia
RSRFC4_01	0.59835	0.996005	0.0233928	-0.288987	-0.9195	35	1	Brain_Caudate_basal_ganglia
RSRFC4_Q2	0.668478	0.996005	0.021653	-0.281716	-0.88076	33	1	Brain_Caudate_basal_ganglia
RTAAACA_FREAC2_01	0.601581	0.996005	0.019663	0.235843	0.940659	153	1	Brain_Caudate_basal_ganglia
RTTTNNNYTGGM_UNKNOWN	0.645367	0.996005	0.0199516	0.31071	0.875981	23	1	Brain_Caudate_basal_ganglia
RUAN_RESPONSE_TO_TNF_DN	0.941552	0.997032	0.0143999	0.22871	0.644799	23	1	Brain_Caudate_basal_ganglia
RUAN_RESPONSE_TO_TNF_TROGLITAZONE_DN	0.792901	0.996005	0.0185284	-0.29986	-0.765115	14	1	Brain_Caudate_basal_ganglia
RUBENSTEIN_SKELETAL_MUSCLE_B_CELLS	0.00318051	0.575211	0.60892	-0.522444	-1.73642	43	1	Brain_Caudate_basal_ganglia
RUBENSTEIN_SKELETAL_MUSCLE_ENDOTHELIAL_CELLS	0.404243	0.986277	0.0273928	0.356933	1.03572	26	1	Brain_Caudate_basal_ganglia
RUBENSTEIN_SKELETAL_MUSCLE_FAP_CELLS	0.540879	0.996005	0.0252544	-0.287853	-0.951661	42	1	Brain_Caudate_basal_ganglia
RUBENSTEIN_SKELETAL_MUSCLE_FBN1_FAP_CELLS	0.392334	0.98597	0.027409	0.296706	1.03179	64	1	Brain_Caudate_basal_ganglia
RUBENSTEIN_SKELETAL_MUSCLE_MYELOID_CELLS	0.588156	0.996005	0.0243298	-0.252528	-0.936888	76	1	Brain_Caudate_basal_ganglia
RUBENSTEIN_SKELETAL_MUSCLE_NK_CELLS	0.101824	0.898865	0.065073	-0.410182	-1.30512	35	1	Brain_Caudate_basal_ganglia
RUBENSTEIN_SKELETAL_MUSCLE_PCV_ENDOTHELIAL_CELLS	0.811964	0.996005	0.01886	-0.238655	-0.811299	47	1	Brain_Caudate_basal_ganglia
RUBENSTEIN_SKELETAL_MUSCLE_PERICYTES	0.350669	0.979475	0.0299096	0.354893	1.06762	31	1	Brain_Caudate_basal_ganglia
RUBENSTEIN_SKELETAL_MUSCLE_SATELLITE_CELLS	0.0622202	0.851609	0.0853949	-0.368656	-1.32588	63	1	Brain_Caudate_basal_ganglia
RUBENSTEIN_SKELETAL_MUSCLE_SMOOTH_MUSCLE_CELLS	0.799497	0.996005	0.0161006	0.230091	0.836578	82	1	Brain_Caudate_basal_ganglia
RUBENSTEIN_SKELETAL_MUSCLE_T_CELLS	0.00140147	0.571126	0.641858	-0.574441	-1.81312	34	1	Brain_Caudate_basal_ganglia
RUIZ_TNC_TARGETS_DN	0.270335	0.958562	0.0349132	0.368237	1.12999	34	1	Brain_Caudate_basal_ganglia
RUIZ_TNC_TARGETS_UP	0.840652	0.996005	0.0181709	-0.246891	-0.771881	33	1	Brain_Caudate_basal_ganglia
RUTELLA_RESPONSE_TO_CSF2RB_AND_IL4_DN	0.490299	0.990295	0.0237013	0.283965	0.978948	61	1	Brain_Caudate_basal_ganglia
RUTELLA_RESPONSE_TO_CSF2RB_AND_IL4_UP	0.776557	0.996005	0.0165683	0.234317	0.846537	79	1	Brain_Caudate_basal_ganglia
RUTELLA_RESPONSE_TO_HGF_DN	0.905844	0.99699	0.0145883	0.225761	0.736635	46	1	Brain_Caudate_basal_ganglia
RUTELLA_RESPONSE_TO_HGF_UP	0.5382	0.995867	0.0219985	0.257215	0.956476	94	1	Brain_Caudate_basal_ganglia
RUTELLA_RESPONSE_TO_HGF_VS_CSF2RB_AND_IL4_DN	0.544276	0.996005	0.0221405	0.28116	0.946473	53	1	Brain_Caudate_basal_ganglia
RUTELLA_RESPONSE_TO_HGF_VS_CSF2RB_AND_IL4_UP	0.768095	0.996005	0.0165481	0.232625	0.854858	87	1	Brain_Caudate_basal_ganglia
RUVBL1_TARGET_GENES	0.72419	0.996005	0.0204115	-0.271374	-0.842365	32	1	Brain_Caudate_basal_ganglia
RYAN_MANTLE_CELL_LYMPHOMA_NOTCH_DIRECT_UP	0.025	0.741061	0.133463	-0.532027	-1.54823	24	1	Brain_Caudate_basal_ganglia
RYBP_TARGET_GENES	0.946662	0.997032	0.0121354	0.191676	0.83988	356	1	Brain_Caudate_basal_ganglia
RYCACNNRNNRNCAG_UNKNOWN	0.943191	0.997032	0.0161692	-0.230204	-0.637142	19	1	Brain_Caudate_basal_ganglia
RYTGCNNRGNAAC_MIF1_01	0.961915	0.997231	0.015884	-0.219339	-0.607069	19	1	Brain_Caudate_basal_ganglia
RYTGCNWTGGNR_UNKNOWN	0.821895	0.996005	0.0162547	0.267969	0.762558	24	1	Brain_Caudate_basal_ganglia
RYTTCCTG_ETS2_B	0.929406	0.997032	0.01836	-0.19586	-0.828009	182	1	Brain_Caudate_basal_ganglia
S8_01	0.935803	0.997032	0.0141374	0.217337	0.695219	42	1	Brain_Caudate_basal_ganglia
SABATES_COLORECTAL_ADENOMA_DN	0.156527	0.941138	0.0473801	0.367819	1.22551	51	1	Brain_Caudate_basal_ganglia
SABATES_COLORECTAL_ADENOMA_UP	0.403664	0.986277	0.0300569	-0.354621	-1.03197	24	1	Brain_Caudate_basal_ganglia
SAFB2_TARGET_GENES	0.0165652	0.679975	0.175004	-0.314739	-1.33899	190	1	Brain_Caudate_basal_ganglia
SAFFORD_T_LYMPHOCYTE_ANERGY	0.050771	0.83265	0.0866888	0.544885	1.49061	20	1	Brain_Caudate_basal_ganglia
SAKAI_CHRONIC_HEPATITIS_VS_LIVER_CANCER_UP	0.307872	0.965604	0.0350824	-0.401227	-1.11049	19	1	Brain_Caudate_basal_ganglia
SAKAI_TUMOR_INFILTRATING_MONOCYTES_DN	0.241542	0.958562	0.0376978	0.452602	1.18887	17	1	Brain_Caudate_basal_ganglia
SALL4_TARGET_GENES	0.129902	0.913931	0.0487753	0.258056	1.13245	365	1	Brain_Caudate_basal_ganglia
SANA_RESPONSE_TO_IFNG_DN	0.284011	0.961605	0.0343364	0.427703	1.13974	18	1	Brain_Caudate_basal_ganglia
SANA_RESPONSE_TO_IFNG_UP	0.0270213	0.74941	0.127457	-0.566935	-1.56912	19	1	Brain_Caudate_basal_ganglia
SANA_TNF_SIGNALING_UP	0.600509	0.996005	0.0229724	-0.336525	-0.901375	17	1	Brain_Caudate_basal_ganglia
SANSOM_APC_MYC_TARGETS	0.0318917	0.769169	0.11873	-0.41389	-1.43345	51	1	Brain_Caudate_basal_ganglia
SANSOM_APC_TARGETS	0.27884	0.958562	0.0378508	-0.318075	-1.10458	52	1	Brain_Caudate_basal_ganglia
SANSOM_APC_TARGETS_DN	0.726118	0.996005	0.0210334	-0.230732	-0.884967	91	1	Brain_Caudate_basal_ganglia
SANSOM_APC_TARGETS_REQUIRE_MYC	0.110319	0.898865	0.0632527	-0.348187	-1.24539	61	1	Brain_Caudate_basal_ganglia
SANSOM_APC_TARGETS_UP	0.0702242	0.858769	0.0727383	0.453534	1.39173	34	1	Brain_Caudate_basal_ganglia
SARRIO_EPITHELIAL_MESENCHYMAL_TRANSITION_DN	0.518	0.993915	0.0256556	-0.31917	-0.965452	28	1	Brain_Caudate_basal_ganglia
SARRIO_EPITHELIAL_MESENCHYMAL_TRANSITION_UP	0.930026	0.997032	0.0143597	0.226913	0.67842	30	1	Brain_Caudate_basal_ganglia
SASAKI_ADULT_T_CELL_LEUKEMIA	0.957174	0.997127	0.0162679	-0.211637	-0.661663	33	1	Brain_Caudate_basal_ganglia
SASSON_RESPONSE_TO_FORSKOLIN_DN	0.344886	0.978593	0.0325552	-0.426871	-1.0892	14	1	Brain_Caudate_basal_ganglia
SASSON_RESPONSE_TO_FORSKOLIN_UP	0.287257	0.961638	0.0364176	-0.439531	-1.14343	15	1	Brain_Caudate_basal_ganglia
SASSON_RESPONSE_TO_GONADOTROPHINS_UP	0.2301	0.958072	0.0413865	-0.445946	-1.19446	17	1	Brain_Caudate_basal_ganglia
SATO_SILENCED_BY_METHYLATION_IN_PANCREATIC_CANCER_1	0.079148	0.86479	0.0754749	-0.338921	-1.27636	81	1	Brain_Caudate_basal_ganglia
SCGGAAGY_ELK1_02	0.704489	0.996005	0.0167726	0.216085	0.919123	263	1	Brain_Caudate_basal_ganglia
SCHAEFFER_PROSTATE_DEVELOPMENT_12HR_UP	0.465289	0.989493	0.0249918	0.340883	0.98915	26	1	Brain_Caudate_basal_ganglia
SCHAEFFER_PROSTATE_DEVELOPMENT_48HR_DN	0.487792	0.990295	0.023387	0.266771	0.977713	85	1	Brain_Caudate_basal_ganglia
SCHAEFFER_PROSTATE_DEVELOPMENT_48HR_UP	0.3503	0.979475	0.029022	0.276231	1.04963	109	1	Brain_Caudate_basal_ganglia
SCHAEFFER_PROSTATE_DEVELOPMENT_6HR_DN	0.420939	0.98682	0.0260481	0.282619	1.01527	76	1	Brain_Caudate_basal_ganglia
SCHAEFFER_PROSTATE_DEVELOPMENT_6HR_UP	0.711029	0.996005	0.0206761	-0.269898	-0.858763	35	1	Brain_Caudate_basal_ganglia
SCHERER_PBMC_APSV_WETVAX_AGE_18_32YO_50_TO_60DY_DN	0.491235	0.990295	0.0241292	0.342728	0.975299	24	1	Brain_Caudate_basal_ganglia
SCHERER_PBMC_APSV_WETVAX_AGE_18_32YO_50_TO_60DY_UP	0.0708696	0.858769	0.0786527	-0.453022	-1.38589	30	1	Brain_Caudate_basal_ganglia
SCHERER_PBMC_APSV_WETVAX_AGE_18_32YO_5_TO_7DY_DN	0.454245	0.989493	0.0283283	-0.300523	-0.998831	43	1	Brain_Caudate_basal_ganglia
SCHERER_PBMC_APSV_WETVAX_AGE_18_32YO_5_TO_7DY_UP	0.847052	0.996005	0.0155047	0.232066	0.789483	57	1	Brain_Caudate_basal_ganglia
SCHERER_PBMC_YF_VAX_AGE_18_40YO_4_TO_7DY_DN	0.208972	0.950397	0.0444124	-0.336639	-1.16005	50	1	Brain_Caudate_basal_ganglia
SCHERER_PBMC_YF_VAX_AGE_18_40YO_4_TO_7DY_UP	0.637548	0.996005	0.0197759	0.273284	0.898492	48	1	Brain_Caudate_basal_ganglia
SCHLOSSER_MYC_TARGETS_REPRESSED_BY_SERUM	0.0588567	0.849724	0.0803259	0.532323	1.45625	20	1	Brain_Caudate_basal_ganglia
SCHLOSSER_SERUM_RESPONSE_AUGMENTED_BY_MYC	0.225751	0.954062	0.0422441	-0.400382	-1.17678	25	1	Brain_Caudate_basal_ganglia
SCHLOSSER_SERUM_RESPONSE_DN	0.0840909	0.872937	0.0642148	0.322549	1.24615	123	1	Brain_Caudate_basal_ganglia
SCHLOSSER_SERUM_RESPONSE_UP	0.350279	0.979475	0.0326624	-0.376304	-1.0754	22	1	Brain_Caudate_basal_ganglia
SCHUETZ_BREAST_CANCER_DUCTAL_INVASIVE_DN	0.96666	0.997796	0.0140528	0.213989	0.591666	21	1	Brain_Caudate_basal_ganglia
SCHUETZ_BREAST_CANCER_DUCTAL_INVASIVE_UP	0.576554	0.996005	0.024425	-0.263127	-0.941153	61	1	Brain_Caudate_basal_ganglia
SCHUHMACHER_MYC_TARGETS_UP	0.984445	0.998701	0.0155703	-0.195501	-0.553647	21	1	Brain_Caudate_basal_ganglia
SCIBETTA_KDM5B_TARGETS_DN	0.894825	0.996892	0.016653	-0.262342	-0.657771	13	1	Brain_Caudate_basal_ganglia
SEAVEY_EPITHELIOID_HEMANGIOENDOTHELIOMA	0.397916	0.98597	0.0276697	0.362341	1.0422	25	1	Brain_Caudate_basal_ganglia
SEIDEN_ONCOGENESIS_BY_MET	0.591702	0.996005	0.0232472	-0.326779	-0.904433	19	1	Brain_Caudate_basal_ganglia
SEKI_INFLAMMATORY_RESPONSE_LPS_UP	0.127434	0.913198	0.0570278	-0.51257	-1.33344	15	1	Brain_Caudate_basal_ganglia
SENESE_HDAC1_AND_HDAC2_TARGETS_DN	0.312679	0.967341	0.0354267	-0.325752	-1.09032	44	1	Brain_Caudate_basal_ganglia
SENESE_HDAC1_AND_HDAC2_TARGETS_UP	0.153728	0.941138	0.0526464	-0.356524	-1.21199	47	1	Brain_Caudate_basal_ganglia
SENESE_HDAC1_TARGETS_DN	0.0487315	0.83265	0.0871888	0.404042	1.37454	57	1	Brain_Caudate_basal_ganglia
SENESE_HDAC1_TARGETS_UP	0.464004	0.989493	0.028363	-0.262163	-0.988646	82	1	Brain_Caudate_basal_ganglia
SENESE_HDAC2_TARGETS_DN	0.226399	0.954062	0.0421765	-0.394911	-1.17175	26	1	Brain_Caudate_basal_ganglia
SENESE_HDAC2_TARGETS_UP	0.488784	0.990295	0.0264908	-0.337393	-0.975434	23	1	Brain_Caudate_basal_ganglia
SENESE_HDAC3_TARGETS_DN	0.61395	0.996005	0.0239256	-0.237868	-0.933805	107	1	Brain_Caudate_basal_ganglia
SENESE_HDAC3_TARGETS_UP	0.679732	0.996005	0.0182362	0.237828	0.902485	108	1	Brain_Caudate_basal_ganglia
SENGUPTA_EBNA1_ANTICORRELATED	0.791535	0.996005	0.0168001	0.268202	0.78958	28	1	Brain_Caudate_basal_ganglia
SENGUPTA_NASOPHARYNGEAL_CARCINOMA_DN	0.925631	0.997032	0.0174163	-0.201269	-0.779517	97	1	Brain_Caudate_basal_ganglia
SENGUPTA_NASOPHARYNGEAL_CARCINOMA_UP	0.325514	0.971598	0.0347461	-0.300245	-1.06625	58	1	Brain_Caudate_basal_ganglia
SENGUPTA_NASOPHARYNGEAL_CARCINOMA_WITH_LMP1_DN	0.138745	0.927296	0.0551496	-0.38987	-1.24678	36	1	Brain_Caudate_basal_ganglia
SENGUPTA_NASOPHARYNGEAL_CARCINOMA_WITH_LMP1_UP	0.513202	0.993915	0.0265963	-0.265737	-0.970172	70	1	Brain_Caudate_basal_ganglia
SERVITJA_ISLET_HNF1A_TARGETS_DN	0.483125	0.989788	0.0243995	0.333119	0.980693	28	1	Brain_Caudate_basal_ganglia
SERVITJA_ISLET_HNF1A_TARGETS_UP	0.754223	0.996005	0.0197367	-0.267522	-0.825477	31	1	Brain_Caudate_basal_ganglia
SERVITJA_LIVER_HNF1A_TARGETS_DN	0.183333	0.942208	0.0474412	-0.373562	-1.19463	36	1	Brain_Caudate_basal_ganglia
SERVITJA_LIVER_HNF1A_TARGETS_UP	0.54137	0.996005	0.0249518	-0.321143	-0.943882	25	1	Brain_Caudate_basal_ganglia
SESTO_RESPONSE_TO_UV_C0	0.364203	0.982395	0.0295341	0.409379	1.07533	17	1	Brain_Caudate_basal_ganglia
SESTO_RESPONSE_TO_UV_C8	0.520652	0.993919	0.0234398	0.375052	0.953437	15	1	Brain_Caudate_basal_ganglia
SETBP1_TARGET_GENES	0.446715	0.989493	0.0285643	-0.299725	-1.00321	44	1	Brain_Caudate_basal_ganglia
SETD1A_TARGET_GENES	0.245886	0.958562	0.0342291	0.246431	1.07275	339	1	Brain_Caudate_basal_ganglia
SETD7_TARGET_GENES	0.357282	0.982077	0.0347322	-0.242731	-1.0319	188	1	Brain_Caudate_basal_ganglia
SETLUR_PROSTATE_CANCER_TMPRSS2_ERG_FUSION_UP	0.222058	0.954062	0.0421541	-0.46658	-1.21379	15	1	Brain_Caudate_basal_ganglia
SETX_TARGET_GENES	0.591154	0.996005	0.0187111	0.215954	0.964337	454	1	Brain_Caudate_basal_ganglia
SF1_Q6	0.931004	0.997032	0.0168276	-0.21446	-0.717816	44	1	Brain_Caudate_basal_ganglia
SFMBT1_TARGET_GENES	0.541538	0.996005	0.0203565	0.222785	0.973429	347	1	Brain_Caudate_basal_ganglia
SGCGSSAAA_E2F1DP2_01	0.217195	0.952643	0.0431016	-0.39372	-1.1795	27	1	Brain_Caudate_basal_ganglia
SHAFFER_IRF4_TARGETS_IN_ACTIVATED_B_LYMPHOCYTE	0.877416	0.996005	0.0155359	0.270561	0.687806	15	1	Brain_Caudate_basal_ganglia
SHAFFER_IRF4_TARGETS_IN_ACTIVATED_DENDRITIC_CELL	0.653359	0.996005	0.0200851	0.35214	0.860419	13	1	Brain_Caudate_basal_ganglia
SHAFFER_IRF4_TARGETS_IN_MYELOMA_VS_MATURE_B_LYMPHOCYTE	0.00144908	0.571126	0.641858	0.707996	1.88667	18	1	Brain_Caudate_basal_ganglia
SHEDDEN_LUNG_CANCER_GOOD_SURVIVAL_A12	0.201897	0.947253	0.0409012	0.342254	1.16843	58	1	Brain_Caudate_basal_ganglia
SHEDDEN_LUNG_CANCER_GOOD_SURVIVAL_A4	0.167428	0.941138	0.0499671	-0.376593	-1.21098	37	1	Brain_Caudate_basal_ganglia
SHEDDEN_LUNG_CANCER_GOOD_SURVIVAL_A5	0.992439	0.99901	0.0152454	-0.185015	-0.472079	14	1	Brain_Caudate_basal_ganglia
SHEDDEN_LUNG_CANCER_POOR_SURVIVAL_A6	0.803446	0.996005	0.0194743	-0.224377	-0.848606	84	1	Brain_Caudate_basal_ganglia
SHEN_SMARCA2_TARGETS_DN	0.418272	0.9866	0.026551	0.302368	1.01304	52	1	Brain_Caudate_basal_ganglia
SHEN_SMARCA2_TARGETS_UP	0.312345	0.967109	0.0360041	-0.282092	-1.0638	82	1	Brain_Caudate_basal_ganglia
SHEPARD_BMYB_MORPHOLINO_DN	0.747239	0.996005	0.0174561	0.253822	0.84302	50	1	Brain_Caudate_basal_ganglia
SHEPARD_BMYB_MORPHOLINO_UP	0.462581	0.989493	0.0246046	0.287221	0.993621	62	1	Brain_Caudate_basal_ganglia
SHEPARD_BMYB_TARGETS	0.924468	0.997032	0.0164607	-0.239535	-0.662966	19	1	Brain_Caudate_basal_ganglia
SHEPARD_CRASH_AND_BURN_MUTANT_DN	0.846909	0.996005	0.015712	0.248834	0.760273	33	1	Brain_Caudate_basal_ganglia
SHEPARD_CRASH_AND_BURN_MUTANT_UP	0.689546	0.996005	0.0187994	0.275942	0.863284	38	1	Brain_Caudate_basal_ganglia
SHETH_LIVER_CANCER_VS_TXNIP_LOSS_PAM1	0.510842	0.993915	0.0229837	0.279532	0.969098	63	1	Brain_Caudate_basal_ganglia
SHETH_LIVER_CANCER_VS_TXNIP_LOSS_PAM2	0.157191	0.941138	0.0474718	0.401313	1.24471	36	1	Brain_Caudate_basal_ganglia
SHETH_LIVER_CANCER_VS_TXNIP_LOSS_PAM3	0.845893	0.996005	0.0176862	-0.280395	-0.729441	15	1	Brain_Caudate_basal_ganglia
SHETH_LIVER_CANCER_VS_TXNIP_LOSS_PAM4	0.990747	0.998756	0.0163108	-0.177607	-0.648421	70	1	Brain_Caudate_basal_ganglia
SHETH_LIVER_CANCER_VS_TXNIP_LOSS_PAM5	0.0862134	0.876338	0.0661924	0.545449	1.41	16	1	Brain_Caudate_basal_ganglia
SIG_BCR_SIGNALING_PATHWAY	0.20794	0.950397	0.0435354	-0.482136	-1.23021	14	1	Brain_Caudate_basal_ganglia
SIPA1_TARGET_GENES	0.79601	0.996005	0.0187833	-0.273676	-0.782112	22	1	Brain_Caudate_basal_ganglia
SIRNA_EIF4GI_DN	0.509966	0.993915	0.0236534	0.350279	0.958239	20	1	Brain_Caudate_basal_ganglia
SIRNA_EIF4GI_UP	0.0725184	0.860296	0.0721461	0.513441	1.41963	21	1	Brain_Caudate_basal_ganglia
SIX1_TARGET_GENES	0.0167171	0.679975	0.1485	0.396283	1.45627	87	1	Brain_Caudate_basal_ganglia
SKIL_TARGET_GENES	0.336772	0.9746	0.0377826	-0.225916	-1.03197	382	1	Brain_Caudate_basal_ganglia
SKP2_TARGET_GENES	0.452006	0.989493	0.027555	-0.393163	-1.00319	14	1	Brain_Caudate_basal_ganglia
SLEBOS_HEAD_AND_NECK_CANCER_WITH_HPV_UP	0.829107	0.996005	0.0180793	-0.265629	-0.752245	21	1	Brain_Caudate_basal_ganglia
SMAD3_Q6	0.35786	0.982395	0.0295436	0.343007	1.06387	36	1	Brain_Caudate_basal_ganglia
SMAD4_Q6	0.768699	0.996005	0.0194234	-0.256008	-0.829282	38	1	Brain_Caudate_basal_ganglia
SMAD_Q6	0.0952591	0.888873	0.067937	-0.390024	-1.2963	43	1	Brain_Caudate_basal_ganglia
SMARCA1_TARGET_GENES	0.328319	0.971598	0.0313735	0.40291	1.10222	20	1	Brain_Caudate_basal_ganglia
SMID_BREAST_CANCER_BASAL_DN	0.223799	0.954062	0.0371823	0.273999	1.10719	171	1	Brain_Caudate_basal_ganglia
SMID_BREAST_CANCER_BASAL_UP	0.813333	0.996005	0.0197628	-0.215315	-0.862518	124	1	Brain_Caudate_basal_ganglia
SMID_BREAST_CANCER_ERBB2_UP	0.268193	0.958562	0.0351677	0.392661	1.1394	26	1	Brain_Caudate_basal_ganglia
SMID_BREAST_CANCER_LUMINAL_A_UP	0.529579	0.994539	0.0231262	0.360809	0.947755	17	1	Brain_Caudate_basal_ganglia
SMID_BREAST_CANCER_LUMINAL_B_DN	0.753093	0.996005	0.0167452	0.230153	0.871911	107	1	Brain_Caudate_basal_ganglia
SMID_BREAST_CANCER_LUMINAL_B_UP	0.117756	0.905781	0.055288	0.407914	1.28482	39	1	Brain_Caudate_basal_ganglia
SMID_BREAST_CANCER_NORMAL_LIKE_UP	0.200537	0.947253	0.0406129	0.309853	1.14863	92	1	Brain_Caudate_basal_ganglia
SMID_BREAST_CANCER_RELAPSE_IN_BONE_DN	0.955044	0.997032	0.0167144	-0.198912	-0.718103	64	1	Brain_Caudate_basal_ganglia
SMID_BREAST_CANCER_RELAPSE_IN_BONE_UP	0.729388	0.996005	0.0179733	0.288422	0.829588	25	1	Brain_Caudate_basal_ganglia
SMID_BREAST_CANCER_RELAPSE_IN_BRAIN_DN	0.6442	0.996005	0.0221352	-0.300486	-0.883168	25	1	Brain_Caudate_basal_ganglia
SMIRNOV_CIRCULATING_ENDOTHELIOCYTES_IN_CANCER_UP	0.288793	0.9627	0.036684	-0.385333	-1.12135	24	1	Brain_Caudate_basal_ganglia
SMIRNOV_RESPONSE_TO_IR_6HR_DN	0.747265	0.996005	0.0178122	0.295565	0.798192	19	1	Brain_Caudate_basal_ganglia
SMIRNOV_RESPONSE_TO_IR_6HR_UP	0.348028	0.979475	0.0300767	0.3418	1.06932	38	1	Brain_Caudate_basal_ganglia
SMITH_TERT_TARGETS_DN	0.55378	0.996005	0.0223325	0.339269	0.928119	20	1	Brain_Caudate_basal_ganglia
SMITH_TERT_TARGETS_UP	0.14127	0.928805	0.0506842	0.468181	1.29449	21	1	Brain_Caudate_basal_ganglia
SMN1_SMN2_TARGET_GENES	0.492271	0.990295	0.0227646	0.246829	0.980479	149	1	Brain_Caudate_basal_ganglia
SMTTTTGT_UNKNOWN	0.955506	0.997032	0.0166293	-0.20076	-0.716137	60	1	Brain_Caudate_basal_ganglia
SNACANNNYSYAGA_UNKNOWN	0.174424	0.941465	0.048384	-0.44397	-1.24241	20	1	Brain_Caudate_basal_ganglia
SNAI1_TARGET_GENES	0.914838	0.99699	0.013835	0.206515	0.780974	104	1	Brain_Caudate_basal_ganglia
SNAPC4_TARGET_GENES	0.378688	0.9853	0.028724	0.374005	1.05443	23	1	Brain_Caudate_basal_ganglia
SNF5_DN.V1_DN	0.21244	0.950397	0.0400122	0.376123	1.18468	39	1	Brain_Caudate_basal_ganglia
SNF5_DN.V1_UP	0.258442	0.958562	0.0391892	-0.352777	-1.12816	36	1	Brain_Caudate_basal_ganglia
SNIP1_TARGET_GENES	0.538762	0.995867	0.0211841	0.237615	0.965854	179	1	Brain_Caudate_basal_ganglia
SNRNP70_TARGET_GENES	0.624533	0.996005	0.018925	0.229797	0.939389	189	1	Brain_Caudate_basal_ganglia
SOGA_COLORECTAL_CANCER_MYC_DN	0.201999	0.947253	0.0416674	0.452228	1.22127	19	1	Brain_Caudate_basal_ganglia
SOGA_COLORECTAL_CANCER_MYC_UP	0.78379	0.996005	0.0190889	-0.265137	-0.802009	28	1	Brain_Caudate_basal_ganglia
SONG_TARGETS_OF_IE86_CMV_PROTEIN	0.352555	0.980034	0.0323083	-0.394477	-1.07613	18	1	Brain_Caudate_basal_ganglia
SOTIRIOU_BREAST_CANCER_GRADE_1_VS_3_UP	0.896174	0.996892	0.0149429	0.238231	0.716666	31	1	Brain_Caudate_basal_ganglia
SOX10_TARGET_GENES	0.583241	0.996005	0.0241043	-0.264365	-0.936263	57	1	Brain_Caudate_basal_ganglia
SOX3_TARGET_GENES	0.931292	0.997032	0.0137741	0.205212	0.764787	95	1	Brain_Caudate_basal_ganglia
SOX5_01	0.0530134	0.835619	0.0843075	0.449668	1.40679	38	1	Brain_Caudate_basal_ganglia
SOX9_B1	0.629911	0.996005	0.0201075	0.290412	0.896869	35	1	Brain_Caudate_basal_ganglia
SP1_01	0.59025	0.996005	0.0237978	-0.281482	-0.92673	41	1	Brain_Caudate_basal_ganglia
SP1_Q2_01	0.988791	0.998756	0.0159548	-0.185208	-0.612309	42	1	Brain_Caudate_basal_ganglia
SP1_Q4_01	0.858295	0.996005	0.0153775	0.236797	0.775826	47	1	Brain_Caudate_basal_ganglia
SP1_Q6	0.859591	0.996005	0.0179997	-0.226472	-0.786475	52	1	Brain_Caudate_basal_ganglia
SP1_Q6_01	0.44634	0.989493	0.0254465	0.297758	0.997597	52	1	Brain_Caudate_basal_ganglia
SP3_Q3	0.794019	0.996005	0.0166973	0.264275	0.795011	31	1	Brain_Caudate_basal_ganglia
SPIELMAN_LYMPHOBLAST_EUROPEAN_VS_ASIAN_DN	0.289419	0.9627	0.0320542	0.270721	1.07538	149	1	Brain_Caudate_basal_ganglia
SPIELMAN_LYMPHOBLAST_EUROPEAN_VS_ASIAN_UP	0.369546	0.983027	0.0279107	0.269388	1.03568	118	1	Brain_Caudate_basal_ganglia
SPZ1_01	0.491557	0.990295	0.0238585	0.305999	0.974328	41	1	Brain_Caudate_basal_ganglia
SRCAP_TARGET_GENES	0.760629	0.996005	0.0167554	0.231203	0.862134	96	1	Brain_Caudate_basal_ganglia
SRC_UP.V1_DN	0.703338	0.996005	0.0185403	0.287601	0.846689	28	1	Brain_Caudate_basal_ganglia
SRC_UP.V1_UP	0.162312	0.941138	0.0465749	0.402335	1.23462	34	1	Brain_Caudate_basal_ganglia
SREBP1_01	0.930736	0.997032	0.0166123	-0.219942	-0.703363	36	1	Brain_Caudate_basal_ganglia
SREBP1_02	0.172745	0.941465	0.0458889	0.523492	1.2791	13	1	Brain_Caudate_basal_ganglia
SREBP1_Q6	0.598481	0.996005	0.0208892	0.298025	0.914532	34	1	Brain_Caudate_basal_ganglia
SREBP_Q3	0.737536	0.996005	0.0202926	-0.250197	-0.854395	48	1	Brain_Caudate_basal_ganglia
SRF_C	0.0825609	0.870726	0.072342	-0.450133	-1.3616	28	1	Brain_Caudate_basal_ganglia
SRF_Q4	0.656087	0.996005	0.0219463	-0.289727	-0.886339	30	1	Brain_Caudate_basal_ganglia
SRF_Q5_01	0.122131	0.910927	0.0590383	-0.415952	-1.28348	31	1	Brain_Caudate_basal_ganglia
SRF_Q6	0.0667964	0.855346	0.0808617	-0.422636	-1.36904	38	1	Brain_Caudate_basal_ganglia
SRPK1_TARGET_GENES	0.267983	0.958562	0.0394335	-0.284433	-1.09094	91	1	Brain_Caudate_basal_ganglia
SRPK2_TARGET_GENES	0.916154	0.997032	0.0165582	-0.247984	-0.664221	17	1	Brain_Caudate_basal_ganglia
SRSF9_TARGET_GENES	0.547001	0.996005	0.0211158	0.240619	0.961082	155	1	Brain_Caudate_basal_ganglia
SRY_01	0.960486	0.997127	0.0161987	-0.20706	-0.658824	35	1	Brain_Caudate_basal_ganglia
SRY_02	0.576802	0.996005	0.0214613	0.302011	0.926761	34	1	Brain_Caudate_basal_ganglia
SS18_SSX1_FUSION_UNIPROT_Q8IZH1_UNREVIEWED_TARGET_GENES	0.180055	0.942208	0.0475025	-0.437221	-1.23818	21	1	Brain_Caudate_basal_ganglia
STARK_PREFRONTAL_CORTEX_22Q11_DELETION_DN	0.271345	0.958562	0.0398363	-0.269618	-1.08155	125	1	Brain_Caudate_basal_ganglia
STARK_PREFRONTAL_CORTEX_22Q11_DELETION_UP	0.917732	0.997032	0.014565	0.227787	0.698997	34	1	Brain_Caudate_basal_ganglia
STAT1_01	0.922495	0.997032	0.0163042	-0.24962	-0.636924	14	1	Brain_Caudate_basal_ganglia
STAT1_02	0.459098	0.989493	0.0249718	0.311401	0.996111	42	1	Brain_Caudate_basal_ganglia
STAT1_03	0.316446	0.969062	0.0316151	0.343383	1.09336	41	1	Brain_Caudate_basal_ganglia
STAT3_02	0.533033	0.995867	0.0250921	-0.331312	-0.946824	22	1	Brain_Caudate_basal_ganglia
STAT4_01	0.873959	0.996005	0.0152546	0.2386	0.74383	37	1	Brain_Caudate_basal_ganglia
STAT5A_01	0.884686	0.996221	0.0149639	0.231152	0.750897	45	1	Brain_Caudate_basal_ganglia
STAT5A_02	0.218497	0.952868	0.0398363	0.433711	1.19918	21	1	Brain_Caudate_basal_ganglia
STAT5A_03	0.321548	0.970501	0.0314718	0.36476	1.09055	30	1	Brain_Caudate_basal_ganglia
STAT5A_04	0.701078	0.996005	0.0207799	-0.29172	-0.848925	24	1	Brain_Caudate_basal_ganglia
STAT5B_01	0.720999	0.996005	0.0179394	0.265319	0.844801	41	1	Brain_Caudate_basal_ganglia
STAT6_01	0.276106	0.958562	0.0345398	0.363033	1.12598	36	1	Brain_Caudate_basal_ganglia
STAT6_02	0.277483	0.958562	0.0341227	0.346895	1.11694	43	1	Brain_Caudate_basal_ganglia
STAT_01	0.535865	0.995867	0.0224622	0.294524	0.952677	44	1	Brain_Caudate_basal_ganglia
STAT_Q6	0.331651	0.97344	0.0342024	-0.319286	-1.0744	45	1	Brain_Caudate_basal_ganglia
STEARMAN_LUNG_CANCER_EARLY_VS_LATE_UP	0.740096	0.996005	0.0176788	0.271799	0.83044	33	1	Brain_Caudate_basal_ganglia
STEIN_ESR1_TARGETS	0.94332	0.997032	0.0161889	-0.227958	-0.645561	21	1	Brain_Caudate_basal_ganglia
STEIN_ESRRA_TARGETS	0.546089	0.996005	0.0213864	0.247674	0.959665	126	1	Brain_Caudate_basal_ganglia
STEIN_ESRRA_TARGETS_DN	0.0177058	0.692483	0.1485	0.586423	1.62142	21	1	Brain_Caudate_basal_ganglia
STEIN_ESRRA_TARGETS_UP	0.879986	0.996006	0.0145971	0.21355	0.799362	98	1	Brain_Caudate_basal_ganglia
STK33_DN	0.713296	0.996005	0.0180035	0.254671	0.869433	58	1	Brain_Caudate_basal_ganglia
STK33_NOMO_DN	0.217218	0.952643	0.0390593	0.326156	1.14697	68	1	Brain_Caudate_basal_ganglia
STK33_NOMO_UP	0.901817	0.996892	0.01742	-0.215356	-0.766954	59	1	Brain_Caudate_basal_ganglia
STK33_SKM_DN	0.481106	0.989493	0.0239624	0.282989	0.984094	64	1	Brain_Caudate_basal_ganglia
STK33_SKM_UP	0.66755	0.996005	0.0219255	-0.255509	-0.898128	55	1	Brain_Caudate_basal_ganglia
STK33_UP	0.123005	0.911164	0.0595438	-0.34513	-1.22913	59	1	Brain_Caudate_basal_ganglia
STOSSI_RESPONSE_TO_ESTRADIOL	0.00998081	0.648476	0.200513	0.68914	1.68384	13	1	Brain_Caudate_basal_ganglia
STTTCRNTTT_IRF_Q6	0.965907	0.997796	0.0138267	0.207529	0.636832	34	1	Brain_Caudate_basal_ganglia
SUMO1_TARGET_GENES	0.876676	0.996005	0.0137741	0.204669	0.850104	212	1	Brain_Caudate_basal_ganglia
SUNG_METASTASIS_STROMA_DN	0.801302	0.996005	0.0183717	-0.297247	-0.75845	14	1	Brain_Caudate_basal_ganglia
SUNG_METASTASIS_STROMA_UP	0.444873	0.989493	0.0282076	-0.35135	-1.00409	22	1	Brain_Caudate_basal_ganglia
SUPT16H_TARGET_GENES	0.682173	0.996005	0.0241853	-0.208787	-0.941538	333	1	Brain_Caudate_basal_ganglia
SUPT20H_TARGET_GENES	0.868374	0.996005	0.0201434	-0.19791	-0.886864	308	1	Brain_Caudate_basal_ganglia
SWEET_KRAS_TARGETS_UP	0.136424	0.925267	0.0520088	0.53016	1.32362	14	1	Brain_Caudate_basal_ganglia
SWEET_LUNG_CANCER_KRAS_DN	0.920999	0.997032	0.0174633	-0.209221	-0.768945	73	1	Brain_Caudate_basal_ganglia
SWEET_LUNG_CANCER_KRAS_UP	0.986568	0.998701	0.0128366	0.182549	0.687147	101	1	Brain_Caudate_basal_ganglia
SYATTGTG_UNKNOWN	0.279254	0.958562	0.0341758	0.356512	1.12291	39	1	Brain_Caudate_basal_ganglia
T3R_Q6	0.475417	0.989493	0.0274413	-0.292523	-0.984337	45	1	Brain_Caudate_basal_ganglia
TAATAAT_MIR126	0.960851	0.997127	0.0159001	-0.22009	-0.609148	19	1	Brain_Caudate_basal_ganglia
TAATGTG_MIR323	0.968039	0.997926	0.0159097	-0.21127	-0.603766	22	1	Brain_Caudate_basal_ganglia
TAATTA_CHX10_01	0.187751	0.943968	0.0415588	0.292715	1.14073	132	1	Brain_Caudate_basal_ganglia
TAAWWATAG_RSRFC4_Q2	0.777406	0.996005	0.017036	0.277658	0.798629	25	1	Brain_Caudate_basal_ganglia
TAAYNRNNTCC_UNKNOWN	0.407841	0.986277	0.0272088	0.332115	1.03009	36	1	Brain_Caudate_basal_ganglia
TACTTGA_MIR26A_MIR26B	0.983789	0.998701	0.0133145	0.190683	0.652749	59	1	Brain_Caudate_basal_ganglia
TAF9B_TARGET_GENES	0.498846	0.990295	0.0274818	-0.249053	-0.982548	110	1	Brain_Caudate_basal_ganglia
TAGCTTT_MIR9	0.03	0.76512	0.122184	-0.48915	-1.49642	30	1	Brain_Caudate_basal_ganglia
TAKAO_RESPONSE_TO_UVB_RADIATION_DN	0.380322	0.985779	0.0287687	0.397293	1.05871	18	1	Brain_Caudate_basal_ganglia
TAKAO_RESPONSE_TO_UVB_RADIATION_UP	0.680038	0.996005	0.0192634	0.317018	0.84479	18	1	Brain_Caudate_basal_ganglia
TAKEDA_TARGETS_OF_NUP98_HOXA9_FUSION_10D_DN	0.680919	0.996005	0.0191758	0.307438	0.850045	21	1	Brain_Caudate_basal_ganglia
TAKEDA_TARGETS_OF_NUP98_HOXA9_FUSION_10D_UP	0.934655	0.997032	0.0141657	0.217085	0.691221	41	1	Brain_Caudate_basal_ganglia
TAKEDA_TARGETS_OF_NUP98_HOXA9_FUSION_16D_DN	0.296892	0.96375	0.0362785	-0.356341	-1.10611	32	1	Brain_Caudate_basal_ganglia
TAKEDA_TARGETS_OF_NUP98_HOXA9_FUSION_16D_UP	0.713491	0.996005	0.0182362	0.274715	0.848392	35	1	Brain_Caudate_basal_ganglia
TAKEDA_TARGETS_OF_NUP98_HOXA9_FUSION_3D_UP	0.505327	0.992082	0.0262233	-0.302873	-0.973921	37	1	Brain_Caudate_basal_ganglia
TAKEDA_TARGETS_OF_NUP98_HOXA9_FUSION_6HR_UP	0.000744227	0.440245	0.673187	0.778245	1.90156	13	1	Brain_Caudate_basal_ganglia
TAKEDA_TARGETS_OF_NUP98_HOXA9_FUSION_8D_DN	0.67412	0.996005	0.0191634	0.291801	0.865476	29	1	Brain_Caudate_basal_ganglia
TAKEDA_TARGETS_OF_NUP98_HOXA9_FUSION_8D_UP	0.603207	0.996005	0.0208654	0.307856	0.906321	28	1	Brain_Caudate_basal_ganglia
TAL1ALPHAE47_01	0.432166	0.989493	0.029086	-0.292973	-1.00958	50	1	Brain_Caudate_basal_ganglia
TAL1BETAE47_01	0.433896	0.989493	0.0259399	0.310378	1.00827	45	1	Brain_Caudate_basal_ganglia
TAL1BETAITF2_01	0.691517	0.996005	0.018564	0.267573	0.869212	45	1	Brain_Caudate_basal_ganglia
TANAKA_METHYLATED_IN_ESOPHAGEAL_CARCINOMA	0.748344	0.996005	0.0178382	0.299212	0.79734	18	1	Brain_Caudate_basal_ganglia
TARTE_PLASMA_CELL_VS_B_LYMPHOCYTE_UP	0.0347039	0.779898	0.10552	0.571436	1.5432	19	1	Brain_Caudate_basal_ganglia
TARTE_PLASMA_CELL_VS_PLASMABLAST_DN	0.845861	0.996005	0.0185048	-0.22608	-0.810402	62	1	Brain_Caudate_basal_ganglia
TARTE_PLASMA_CELL_VS_PLASMABLAST_UP	0.787777	0.996005	0.0195812	-0.227625	-0.855251	80	1	Brain_Caudate_basal_ganglia
TASOR_TARGET_GENES	0.2582	0.958562	0.0397394	-0.312767	-1.11387	59	1	Brain_Caudate_basal_ganglia
TATAAA_TATA_01	0.805728	0.996005	0.0149848	0.210612	0.880585	225	1	Brain_Caudate_basal_ganglia
TATA_01	0.598482	0.996005	0.0208749	0.298437	0.911828	33	1	Brain_Caudate_basal_ganglia
TATA_C	0.744075	0.996005	0.0200049	-0.260413	-0.837385	37	1	Brain_Caudate_basal_ganglia
TATTATA_MIR374	0.113408	0.902503	0.0561394	0.399903	1.28761	43	1	Brain_Caudate_basal_ganglia
TAVAZOIE_METASTASIS	0.862084	0.996005	0.0175323	-0.261391	-0.731479	20	1	Brain_Caudate_basal_ganglia
TAXCREB_01	0.617978	0.996005	0.0224948	-0.325795	-0.888763	18	1	Brain_Caudate_basal_ganglia
TAYLOR_METHYLATED_IN_ACUTE_LYMPHOBLASTIC_LEUKEMIA	0.386325	0.98597	0.0284065	0.380567	1.05224	21	1	Brain_Caudate_basal_ganglia
TAZ_TARGET_GENES	0.571891	0.996005	0.0251663	-0.2407	-0.951467	111	1	Brain_Caudate_basal_ganglia
TBK1.DF_DN	0.93304	0.997032	0.0141827	0.214517	0.718709	52	1	Brain_Caudate_basal_ganglia
TBK1.DF_UP	0.538027	0.995867	0.0223056	0.279464	0.954071	58	1	Brain_Caudate_basal_ganglia
TBK1.DN.48HRS_DN	0.873522	0.996005	0.0171769	-0.266763	-0.705361	16	1	Brain_Caudate_basal_ganglia
TBPL1_TARGET_GENES	0.749353	0.996005	0.0197628	-0.280536	-0.81638	24	1	Brain_Caudate_basal_ganglia
TBP_01	0.159455	0.941138	0.0515824	-0.353922	-1.20861	48	1	Brain_Caudate_basal_ganglia
TBX1_TARGET_GENES	0.10974	0.898865	0.0624595	-0.402172	-1.28613	36	1	Brain_Caudate_basal_ganglia
TBX3_TARGET_GENES	0.280859	0.959039	0.0334366	0.295911	1.09695	92	1	Brain_Caudate_basal_ganglia
TCANNTGAY_SREBP1_01	0.444597	0.989493	0.0293924	-0.263665	-1.00006	86	1	Brain_Caudate_basal_ganglia
TCATCTC_MIR143	0.714735	0.996005	0.0181939	0.282304	0.844029	30	1	Brain_Caudate_basal_ganglia
TCCAGAG_MIR518C	0.151087	0.938905	0.0528091	-0.406124	-1.24242	30	1	Brain_Caudate_basal_ganglia
TCCAGAT_MIR5165P	0.669181	0.996005	0.0194573	0.3159	0.853109	19	1	Brain_Caudate_basal_ganglia
TCCATTKW_UNKNOWN	0.62405	0.996005	0.0202472	0.292966	0.899008	34	1	Brain_Caudate_basal_ganglia
TCCCRNNRTGC_UNKNOWN	0.984593	0.998701	0.0134032	0.190357	0.608915	42	1	Brain_Caudate_basal_ganglia
TCF11MAFG_01	0.875583	0.996005	0.0153405	0.2497	0.729112	27	1	Brain_Caudate_basal_ganglia
TCF11_01	0.28304	0.961605	0.0337949	0.352227	1.12153	41	1	Brain_Caudate_basal_ganglia
TCF1P_Q6	0.105721	0.898865	0.0586532	0.436929	1.32509	32	1	Brain_Caudate_basal_ganglia
TCF4_Q5	0.733741	0.996005	0.0178196	0.272277	0.835519	34	1	Brain_Caudate_basal_ganglia
TCGA_GLIOBLASTOMA_COPY_NUMBER_UP	0.588511	0.996005	0.0233344	-0.327618	-0.906758	19	1	Brain_Caudate_basal_ganglia
TCTATGA_MIR376A_MIR376B	0.889309	0.996892	0.0168379	-0.265206	-0.676695	14	1	Brain_Caudate_basal_ganglia
TCTCTCC_MIR185	0.571375	0.996005	0.0216784	0.320816	0.922764	25	1	Brain_Caudate_basal_ganglia
TCTGATA_MIR361	0.610571	0.996005	0.0210334	0.356972	0.891231	14	1	Brain_Caudate_basal_ganglia
TCTGGAC_MIR198	0.715555	0.996005	0.0184851	0.310103	0.814561	17	1	Brain_Caudate_basal_ganglia
TEAD2_TARGET_GENES	0.639823	0.996005	0.0180413	0.218876	0.944545	308	1	Brain_Caudate_basal_ganglia
TEF1_Q6	0.133074	0.920768	0.0518527	0.407752	1.27116	37	1	Brain_Caudate_basal_ganglia
TEF_Q6	0.619542	0.996005	0.0227646	-0.28084	-0.909721	38	1	Brain_Caudate_basal_ganglia
TEL2_Q6	0.38689	0.98597	0.0312975	-0.294948	-1.03278	54	1	Brain_Caudate_basal_ganglia
TERF1_TARGET_GENES	0.445423	0.989493	0.0254811	0.297943	0.998217	52	1	Brain_Caudate_basal_ganglia
TERF2_TARGET_GENES	0.0855152	0.875293	0.0661924	0.503475	1.39207	21	1	Brain_Caudate_basal_ganglia
TERT_TARGET_GENES	0.174198	0.941465	0.0481277	-0.476346	-1.25953	16	1	Brain_Caudate_basal_ganglia
TET1_TARGET_GENES	0.497722	0.990295	0.022311	0.237534	0.98069	204	1	Brain_Caudate_basal_ganglia
TFCP2_TARGET_GENES	0.123083	0.911164	0.0578509	-0.527705	-1.34648	14	1	Brain_Caudate_basal_ganglia
TFEB_TARGET_GENES	0.304676	0.965604	0.0302159	0.243831	1.05132	305	1	Brain_Caudate_basal_ganglia
TFIIA_Q6	0.764192	0.996005	0.019663	-0.244838	-0.840724	49	1	Brain_Caudate_basal_ganglia
TFIII_Q6	0.47869	0.989493	0.0245209	0.337975	0.980714	26	1	Brain_Caudate_basal_ganglia
TGAATGT_MIR181A_MIR181B_MIR181C_MIR181D	0.0736721	0.860296	0.079541	-0.324056	-1.26315	103	1	Brain_Caudate_basal_ganglia
TGACAGNY_MEIS1_01	0.673637	0.996005	0.0181747	0.233721	0.909277	130	1	Brain_Caudate_basal_ganglia
TGACATY_UNKNOWN	0.731968	0.996005	0.0212972	-0.223855	-0.8906	117	1	Brain_Caudate_basal_ganglia
TGACCTTG_SF1_Q6	0.558063	0.996005	0.0218219	0.290898	0.94095	44	1	Brain_Caudate_basal_ganglia
TGACCTY_ERR1_Q2	0.714078	0.996005	0.0223486	-0.215429	-0.915827	188	1	Brain_Caudate_basal_ganglia
TGACGTCA_ATF3_Q6	0.679587	0.996005	0.0189006	0.275649	0.868216	39	1	Brain_Caudate_basal_ganglia
TGAGATT_MIR216	0.596093	0.996005	0.0229215	-0.351698	-0.897385	14	1	Brain_Caudate_basal_ganglia
TGANNYRGCA_TCF11MAFG_01	0.908824	0.99699	0.0145621	0.221398	0.741764	52	1	Brain_Caudate_basal_ganglia
TGANTCA_AP1_C	0.812546	0.996005	0.0204852	-0.20757	-0.887314	198	1	Brain_Caudate_basal_ganglia
TGASTMAGC_NFE2_01	0.881362	0.996006	0.0151327	0.237039	0.738963	37	1	Brain_Caudate_basal_ganglia
TGATTTRY_GFI1_01	0.165541	0.941138	0.0456938	0.353949	1.20413	57	1	Brain_Caudate_basal_ganglia
TGAYRTCA_ATF3_Q6	0.729443	0.996005	0.0174416	0.23512	0.872349	93	1	Brain_Caudate_basal_ganglia
TGCAAAC_MIR452	0.482252	0.989493	0.0264309	-0.383812	-0.979326	14	1	Brain_Caudate_basal_ganglia
TGCACTG_MIR148A_MIR152_MIR148B	0.954077	0.997032	0.0136504	0.203771	0.708613	64	1	Brain_Caudate_basal_ganglia
TGCACTT_MIR519C_MIR519B_MIR519A	0.689123	0.996005	0.0216327	-0.24848	-0.893666	63	1	Brain_Caudate_basal_ganglia
TGCCAAR_NF1_Q6	0.112047	0.902503	0.0643557	-0.29854	-1.1959	124	1	Brain_Caudate_basal_ganglia
TGCCTTA_MIR124A	0.296296	0.96375	0.0377996	-0.271346	-1.07221	112	1	Brain_Caudate_basal_ganglia
TGCGCANK_UNKNOWN	0.0283951	0.751577	0.11296	0.36283	1.3814	110	1	Brain_Caudate_basal_ganglia
TGCTGAY_UNKNOWN	0.723283	0.996005	0.0174742	0.235442	0.879747	97	1	Brain_Caudate_basal_ganglia
TGCTGCT_MIR15A_MIR16_MIR15B_MIR195_MIR424_MIR497	0.674505	0.996005	0.0225932	-0.229258	-0.913015	118	1	Brain_Caudate_basal_ganglia
TGCTTTG_MIR330	0.857773	0.996005	0.0180831	-0.235588	-0.783012	43	1	Brain_Caudate_basal_ganglia
TGFB_UP.V1_DN	0.706405	0.996005	0.0183678	0.283708	0.848227	30	1	Brain_Caudate_basal_ganglia
TGFB_UP.V1_UP	0.667345	0.996005	0.0192174	0.29102	0.870087	30	1	Brain_Caudate_basal_ganglia
TGGAAA_NFAT_Q4_01	0.494965	0.990295	0.0296294	-0.218442	-0.987275	336	1	Brain_Caudate_basal_ganglia
TGGNNNNNNKCCAR_UNKNOWN	0.537596	0.995867	0.021988	0.267346	0.956085	74	1	Brain_Caudate_basal_ganglia
TGGTGCT_MIR29A_MIR29B_MIR29C	0.308166	0.965604	0.0365111	-0.276172	-1.06373	95	1	Brain_Caudate_basal_ganglia
TGIF_01	0.0553698	0.838648	0.0823897	0.455305	1.41217	36	1	Brain_Caudate_basal_ganglia
TGTATGA_MIR4853P	0.226649	0.954062	0.0389671	0.422828	1.19207	23	1	Brain_Caudate_basal_ganglia
TGTGTGA_MIR377	0.143478	0.928805	0.0542941	-0.400835	-1.25317	33	1	Brain_Caudate_basal_ganglia
TGTTTAC_MIR30A5P_MIR30C_MIR30D_MIR30B_MIR30E5P	0.848093	0.996005	0.0186871	-0.215606	-0.833575	96	1	Brain_Caudate_basal_ganglia
TGTTTGY_HNF3_Q6	0.192594	0.944542	0.0480642	-0.283274	-1.13065	120	1	Brain_Caudate_basal_ganglia
TGTYNNNNNRGCARM_UNKNOWN	0.620488	0.996005	0.0206387	0.335934	0.882415	17	1	Brain_Caudate_basal_ganglia
THAKAR_PBMC_INACTIVATED_INFLUENZA_AGE_21_30YO_NONRESPONDER_28DY_DN	0.794341	0.996005	0.017015	0.295286	0.763322	16	1	Brain_Caudate_basal_ganglia
THAKAR_PBMC_INACTIVATED_INFLUENZA_AGE_21_30YO_NONRESPONDER_28DY_UP	0.853653	0.996005	0.0178606	-0.24004	-0.777558	38	1	Brain_Caudate_basal_ganglia
THAKAR_PBMC_INACTIVATED_INFLUENZA_AGE_21_30YO_NONRESPONDER_7DY_DN	0.793482	0.996005	0.0169976	0.298692	0.759319	15	1	Brain_Caudate_basal_ganglia
THAKAR_PBMC_INACTIVATED_INFLUENZA_AGE_21_30YO_NONRESPONDER_7DY_UP	0.459892	0.989493	0.0251866	0.346734	0.997314	25	1	Brain_Caudate_basal_ganglia
THAKAR_PBMC_INACTIVATED_INFLUENZA_AGE_21_30YO_RESPONDERS_28DY_DN	0.743416	0.996005	0.0222308	-0.208475	-0.919047	261	1	Brain_Caudate_basal_ganglia
THAKAR_PBMC_INACTIVATED_INFLUENZA_AGE_21_30YO_RESPONDERS_28DY_UP	0.0754919	0.860296	0.0687741	0.346439	1.28425	92	1	Brain_Caudate_basal_ganglia
THAKAR_PBMC_INACTIVATED_INFLUENZA_AGE_21_30YO_RESPONDERS_7DY_DN	0.872793	0.996005	0.0141685	0.207676	0.840193	174	1	Brain_Caudate_basal_ganglia
THAKAR_PBMC_INACTIVATED_INFLUENZA_AGE_21_30YO_RESPONDERS_7DY_UP	0.546751	0.996005	0.0211256	0.241003	0.961241	153	1	Brain_Caudate_basal_ganglia
THAKAR_PBMC_INACTIVATED_INFLUENZA_AGE_70PLS_NONRESPONDER_2DY_DN	0.622131	0.996005	0.0227257	-0.293336	-0.905128	31	1	Brain_Caudate_basal_ganglia
THAKAR_PBMC_INACTIVATED_INFLUENZA_AGE_70PLS_NONRESPONDER_2DY_UP	0.524519	0.994539	0.0254811	-0.325166	-0.955707	25	1	Brain_Caudate_basal_ganglia
THEILGAARD_NEUTROPHIL_AT_SKIN_WOUND_DN	0.91137	0.99699	0.0171521	-0.21749	-0.739348	47	1	Brain_Caudate_basal_ganglia
THRA_TARGET_GENES	0.907959	0.99699	0.0149758	0.24882	0.671955	19	1	Brain_Caudate_basal_ganglia
THUM_SYSTOLIC_HEART_FAILURE_DN	0.341345	0.974623	0.0337174	-0.320507	-1.06525	43	1	Brain_Caudate_basal_ganglia
THUM_SYSTOLIC_HEART_FAILURE_UP	0.987949	0.998756	0.0164607	-0.180516	-0.688188	88	1	Brain_Caudate_basal_ganglia
TIEN_INTESTINE_PROBIOTICS_24HR_DN	0.547247	0.996005	0.0223486	0.301906	0.944513	38	1	Brain_Caudate_basal_ganglia
TIEN_INTESTINE_PROBIOTICS_24HR_UP	0.32069	0.970501	0.0301859	0.266754	1.05629	146	1	Brain_Caudate_basal_ganglia
TIEN_INTESTINE_PROBIOTICS_2HR_DN	0.528569	0.994539	0.0229102	0.329753	0.94847	25	1	Brain_Caudate_basal_ganglia
TIEN_INTESTINE_PROBIOTICS_6HR_DN	0.385484	0.98597	0.0281391	0.34366	1.04223	32	1	Brain_Caudate_basal_ganglia
TITF1_Q3	0.256624	0.958562	0.035989	0.371653	1.14047	34	1	Brain_Caudate_basal_ganglia
TMTCGCGANR_UNKNOWN	0.77259	0.996005	0.0193473	-0.255405	-0.827329	38	1	Brain_Caudate_basal_ganglia
TNCATNTCCYR_UNKNOWN	0.0903369	0.879029	0.0637287	0.453217	1.35502	30	1	Brain_Caudate_basal_ganglia
TONKS_TARGETS_OF_RUNX1_RUNX1T1_FUSION_ERYTHROCYTE_UP	0.47405	0.989493	0.0273045	-0.313976	-0.991011	34	1	Brain_Caudate_basal_ganglia
TONKS_TARGETS_OF_RUNX1_RUNX1T1_FUSION_HSC_DN	0.364124	0.982395	0.0291597	0.352905	1.05511	30	1	Brain_Caudate_basal_ganglia
TONKS_TARGETS_OF_RUNX1_RUNX1T1_FUSION_HSC_UP	0.995217	0.99901	0.0157025	-0.17451	-0.545589	33	1	Brain_Caudate_basal_ganglia
TONKS_TARGETS_OF_RUNX1_RUNX1T1_FUSION_MONOCYTE_UP	0.648985	0.996005	0.0194573	0.276838	0.891368	43	1	Brain_Caudate_basal_ganglia
TOOKER_GEMCITABINE_RESISTANCE_DN	0.871505	0.996005	0.0153005	0.244829	0.742504	32	1	Brain_Caudate_basal_ganglia
TOOKER_GEMCITABINE_RESISTANCE_UP	0.439611	0.989493	0.0281391	-0.382151	-1.01046	16	1	Brain_Caudate_basal_ganglia
TOP2B_TARGET_GENES	0.939713	0.997032	0.0179394	-0.196315	-0.807561	149	1	Brain_Caudate_basal_ganglia
TORCHIA_TARGETS_OF_EWSR1_FLI1_FUSION_DN	0.739101	0.996005	0.0205315	-0.238898	-0.871144	68	1	Brain_Caudate_basal_ganglia
TORCHIA_TARGETS_OF_EWSR1_FLI1_FUSION_UP	0.947983	0.997032	0.0138794	0.207751	0.706763	57	1	Brain_Caudate_basal_ganglia
TOX4_TARGET_GENES	0.149317	0.937755	0.0486439	0.396599	1.24917	39	1	Brain_Caudate_basal_ganglia
TOYOTA_TARGETS_OF_MIR34B_AND_MIR34C	0.389714	0.98597	0.0271297	0.27047	1.02774	109	1	Brain_Caudate_basal_ganglia
TP73_TARGET_GENES	0.0948394	0.888554	0.0595438	0.301771	1.21501	166	1	Brain_Caudate_basal_ganglia
TRAVAGLINI_LUNG_ADVENTITIAL_FIBROBLAST_CELL	0.949642	0.997032	0.0168069	-0.201401	-0.724347	63	1	Brain_Caudate_basal_ganglia
TRAVAGLINI_LUNG_AIRWAY_SMOOTH_MUSCLE_CELL	0.34303	0.97698	0.0331614	-0.359048	-1.07563	27	1	Brain_Caudate_basal_ganglia
TRAVAGLINI_LUNG_ALVEOLAR_EPITHELIAL_TYPE_1_CELL	0.857476	0.996005	0.0150873	0.22216	0.807744	82	1	Brain_Caudate_basal_ganglia
TRAVAGLINI_LUNG_ALVEOLAR_EPITHELIAL_TYPE_2_CELL	0.149936	0.937755	0.0526464	-0.446159	-1.27503	22	1	Brain_Caudate_basal_ganglia
TRAVAGLINI_LUNG_ALVEOLAR_FIBROBLAST_CELL	0.242857	0.958562	0.0405925	-0.357632	-1.14369	36	1	Brain_Caudate_basal_ganglia
TRAVAGLINI_LUNG_ARTERY_CELL	0.156709	0.941138	0.0475949	0.436065	1.26534	26	1	Brain_Caudate_basal_ganglia
TRAVAGLINI_LUNG_BASAL_CELL	0.272026	0.958562	0.0345945	0.354957	1.13022	41	1	Brain_Caudate_basal_ganglia
TRAVAGLINI_LUNG_BASOPHIL_MAST_1_CELL	0.890734	0.996892	0.0177824	-0.215583	-0.786642	69	1	Brain_Caudate_basal_ganglia
TRAVAGLINI_LUNG_BASOPHIL_MAST_2_CELL	0.137438	0.926398	0.056877	-0.311646	-1.19282	90	1	Brain_Caudate_basal_ganglia
TRAVAGLINI_LUNG_BRONCHIAL_VESSEL_1_CELL	0.0305877	0.76512	0.121293	-0.447341	-1.46422	40	1	Brain_Caudate_basal_ganglia
TRAVAGLINI_LUNG_BRONCHIAL_VESSEL_2_CELL	0.835917	0.996005	0.0158584	0.245496	0.773244	39	1	Brain_Caudate_basal_ganglia
TRAVAGLINI_LUNG_B_CELL	0.431263	0.989493	0.0263119	0.348527	1.01768	27	1	Brain_Caudate_basal_ganglia
TRAVAGLINI_LUNG_CAPILLARY_INTERMEDIATE_1_CELL	0.00625135	0.611278	0.269842	-0.558347	-1.68893	28	1	Brain_Caudate_basal_ganglia
TRAVAGLINI_LUNG_CAPILLARY_INTERMEDIATE_2_CELL	0.652889	0.996005	0.0228037	-0.240468	-0.914142	87	1	Brain_Caudate_basal_ganglia
TRAVAGLINI_LUNG_CD4_MEMORY_EFFECTOR_T_CELL	0.018618	0.69985	0.146152	0.661197	1.61557	13	1	Brain_Caudate_basal_ganglia
TRAVAGLINI_LUNG_CD4_NAIVE_T_CELL	0.270766	0.958562	0.0380919	-0.370905	-1.12822	29	1	Brain_Caudate_basal_ganglia
TRAVAGLINI_LUNG_CD8_NAIVE_T_CELL	0.776982	0.996005	0.0193305	-0.257445	-0.812582	34	1	Brain_Caudate_basal_ganglia
TRAVAGLINI_LUNG_CILIATED_CELL	0.15711	0.941138	0.056043	-0.249442	-1.10918	283	1	Brain_Caudate_basal_ganglia
TRAVAGLINI_LUNG_CLASSICAL_MONOCYTE_CELL	0.699978	0.996005	0.0211988	-0.249972	-0.88529	57	1	Brain_Caudate_basal_ganglia
TRAVAGLINI_LUNG_CLUB_CELL	0.0799062	0.866449	0.0731409	-0.493218	-1.39676	21	1	Brain_Caudate_basal_ganglia
TRAVAGLINI_LUNG_DIFFERENTIATING_BASAL_CELL	0.315254	0.968501	0.0318498	0.358168	1.09433	33	1	Brain_Caudate_basal_ganglia
TRAVAGLINI_LUNG_EREG_DENDRITIC_CELL	0.376596	0.9853	0.0327945	-0.265373	-1.03421	104	1	Brain_Caudate_basal_ganglia
TRAVAGLINI_LUNG_GOBLET_CELL	0.543418	0.996005	0.0223864	0.310743	0.942402	32	1	Brain_Caudate_basal_ganglia
TRAVAGLINI_LUNG_LIPOFIBROBLAST_CELL	0.754957	0.996005	0.0196501	-0.279326	-0.812857	24	1	Brain_Caudate_basal_ganglia
TRAVAGLINI_LUNG_LYMPHATIC_CELL	0.3847	0.98597	0.0280965	0.329602	1.04254	40	1	Brain_Caudate_basal_ganglia
TRAVAGLINI_LUNG_MACROPHAGE_CELL	0.634587	0.996005	0.0199163	0.271502	0.904604	51	1	Brain_Caudate_basal_ganglia
TRAVAGLINI_LUNG_MESOTHELIAL_CELL	0.597256	0.996005	0.0197411	0.235581	0.941881	156	1	Brain_Caudate_basal_ganglia
TRAVAGLINI_LUNG_MUCOUS_CELL	0.0791119	0.86479	0.0739656	-0.452306	-1.36817	28	1	Brain_Caudate_basal_ganglia
TRAVAGLINI_LUNG_MYOFIBROBLAST_CELL	0.562465	0.996005	0.022167	0.351681	0.923777	17	1	Brain_Caudate_basal_ganglia
TRAVAGLINI_LUNG_NATURAL_KILLER_CELL	0.506304	0.992824	0.0261866	-0.317351	-0.970847	30	1	Brain_Caudate_basal_ganglia
TRAVAGLINI_LUNG_NEUROENDOCRINE_CELL	0.20622	0.94957	0.0407564	0.400151	1.19637	30	1	Brain_Caudate_basal_ganglia
TRAVAGLINI_LUNG_NEUTROPHIL_CELL	0.208231	0.950397	0.0450411	-0.316887	-1.14401	64	1	Brain_Caudate_basal_ganglia
TRAVAGLINI_LUNG_NONCLASSICAL_MONOCYTE_CELL	0.41913	0.9866	0.0295246	-0.335321	-1.02582	30	1	Brain_Caudate_basal_ganglia
TRAVAGLINI_LUNG_OLR1_CLASSICAL_MONOCYTE_CELL	0.731389	0.996005	0.0213566	-0.222457	-0.896275	128	1	Brain_Caudate_basal_ganglia
TRAVAGLINI_LUNG_PERICYTE_CELL	0.273896	0.958562	0.0353687	0.477198	1.16599	13	1	Brain_Caudate_basal_ganglia
TRAVAGLINI_LUNG_PLASMACYTOID_DENDRITIC_CELL	0.125401	0.912723	0.0577985	-0.452482	-1.30817	23	1	Brain_Caudate_basal_ganglia
TRAVAGLINI_LUNG_PLATELET_MEGAKARYOCYTE_CELL	0.713919	0.996005	0.0217193	-0.225329	-0.89814	119	1	Brain_Caudate_basal_ganglia
TRAVAGLINI_LUNG_PROLIFERATING_BASAL_CELL	0.926911	0.997032	0.0130408	0.198892	0.822906	207	1	Brain_Caudate_basal_ganglia
TRAVAGLINI_LUNG_PROLIFERATING_MACROPHAGE_CELL	0.458825	0.989493	0.0233811	0.235679	0.994456	245	1	Brain_Caudate_basal_ganglia
TRAVAGLINI_LUNG_PROLIFERATING_NK_T_CELL	0.30925	0.965682	0.032285	0.365987	1.10099	31	1	Brain_Caudate_basal_ganglia
TRAVAGLINI_LUNG_PROXIMAL_BASAL_CELL	0.51906	0.993915	0.0221352	0.248548	0.972948	135	1	Brain_Caudate_basal_ganglia
TRAVAGLINI_LUNG_PROXIMAL_CILIATED_CELL	0.168317	0.941138	0.0557092	-0.235156	-1.0889	438	1	Brain_Caudate_basal_ganglia
TRAVAGLINI_LUNG_SEROUS_CELL	0.0850549	0.875247	0.0659642	0.473343	1.37351	26	1	Brain_Caudate_basal_ganglia
TRAVAGLINI_LUNG_SIGNALING_ALVEOLAR_EPITHELIAL_TYPE_2_CELL	0.528907	0.994539	0.0232994	0.378537	0.945071	14	1	Brain_Caudate_basal_ganglia
TRAVAGLINI_LUNG_TREM2_DENDRITIC_CELL	0.476606	0.989493	0.0235461	0.255192	0.988793	126	1	Brain_Caudate_basal_ganglia
TRIP13_TARGET_GENES	0.420528	0.98682	0.0293924	-0.332155	-1.02491	31	1	Brain_Caudate_basal_ganglia
TSAI_RESPONSE_TO_IONIZING_RADIATION	0.0731397	0.860296	0.0763779	-0.522911	-1.42649	18	1	Brain_Caudate_basal_ganglia
TSENG_IRS1_TARGETS_DN	0.640025	0.996005	0.0219411	-0.32066	-0.874757	18	1	Brain_Caudate_basal_ganglia
TSENG_IRS1_TARGETS_UP	0.411688	0.986277	0.0270745	0.359476	1.03396	25	1	Brain_Caudate_basal_ganglia
TSHZ1_TARGET_GENES	0.42984	0.989493	0.0289946	-0.330057	-1.01844	31	1	Brain_Caudate_basal_ganglia
TST1_01	0.778767	0.996005	0.0192927	-0.256285	-0.815449	35	1	Brain_Caudate_basal_ganglia
TTANTCA_UNKNOWN	0.213329	0.950397	0.0383193	0.282268	1.12125	149	1	Brain_Caudate_basal_ganglia
TTAYRTAA_E4BP4_01	0.245714	0.958562	0.0367951	0.363543	1.14989	40	1	Brain_Caudate_basal_ganglia
TTCNRGNNNNTTC_HSF_Q6	0.694181	0.996005	0.0209323	-0.292787	-0.852031	24	1	Brain_Caudate_basal_ganglia
TTCYNRGAA_STAT5B_01	0.570855	0.996005	0.0213765	0.274928	0.938588	58	1	Brain_Caudate_basal_ganglia
TTCYRGAA_UNKNOWN	0.81222	0.996005	0.0191178	-0.231431	-0.83235	63	1	Brain_Caudate_basal_ganglia
TTF1_Q6	0.180686	0.942208	0.0480642	-0.364762	-1.19392	40	1	Brain_Caudate_basal_ganglia
TTGCACT_MIR130A_MIR301_MIR130B	0.841597	0.996005	0.0186234	-0.224262	-0.818309	69	1	Brain_Caudate_basal_ganglia
TTGCCAA_MIR182	0.345935	0.978593	0.029939	0.323666	1.06414	48	1	Brain_Caudate_basal_ganglia
TTGGAGA_MIR5155P_MIR519E	0.251564	0.958562	0.0397201	-0.376252	-1.14448	29	1	Brain_Caudate_basal_ganglia
TTGGGAG_MIR150	0.42694	0.988845	0.0290311	-0.349719	-1.01771	24	1	Brain_Caudate_basal_ganglia
TTTGCAC_MIR19A_MIR19B	0.510818	0.993915	0.0268332	-0.254039	-0.970178	89	1	Brain_Caudate_basal_ganglia
TTTGCAG_MIR518A2	0.74912	0.996005	0.0175141	0.268665	0.824436	34	1	Brain_Caudate_basal_ganglia
TTTGTAG_MIR520D	0.150873	0.938664	0.0529733	-0.354804	-1.21832	49	1	Brain_Caudate_basal_ganglia
TTTNNANAGCYR_UNKNOWN	0.98599	0.998701	0.0154922	-0.201426	-0.539517	17	1	Brain_Caudate_basal_ganglia
TTTTGAG_MIR373	0.500839	0.990295	0.0238099	0.329348	0.969591	28	1	Brain_Caudate_basal_ganglia
TURASHVILI_BREAST_DUCTAL_CARCINOMA_VS_DUCTAL_NORMAL_DN	0.815327	0.996005	0.0187753	-0.243818	-0.802727	41	1	Brain_Caudate_basal_ganglia
TURASHVILI_BREAST_LOBULAR_CARCINOMA_VS_DUCTAL_NORMAL_DN	0.587532	0.996005	0.0234163	-0.324706	-0.908661	20	1	Brain_Caudate_basal_ganglia
TURASHVILI_BREAST_LOBULAR_CARCINOMA_VS_LOBULAR_NORMAL_DN	0.498569	0.990295	0.0242605	0.387711	0.967975	14	1	Brain_Caudate_basal_ganglia
TURASHVILI_BREAST_LOBULAR_CARCINOMA_VS_LOBULAR_NORMAL_UP	0.893909	0.996892	0.0149339	0.238778	0.72415	32	1	Brain_Caudate_basal_ganglia
TURASHVILI_BREAST_NORMAL_DUCTAL_VS_LOBULAR_UP	0.544258	0.996005	0.0245723	-0.351095	-0.940402	17	1	Brain_Caudate_basal_ganglia
UBE2I_TARGET_GENES	0.0199392	0.70511	0.140389	0.622416	1.60896	16	1	Brain_Caudate_basal_ganglia
UBN1_TARGET_GENES	0.702646	0.996005	0.0163407	0.210603	0.930693	392	1	Brain_Caudate_basal_ganglia
UBP1_TARGET_GENES	0.71035	0.996005	0.0160778	0.209472	0.931261	427	1	Brain_Caudate_basal_ganglia
UDAYAKUMAR_MED1_TARGETS_DN	0.258242	0.958562	0.0395475	-0.341084	-1.12764	42	1	Brain_Caudate_basal_ganglia
UDAYAKUMAR_MED1_TARGETS_UP	0.917923	0.997032	0.0146263	0.234725	0.681108	26	1	Brain_Caudate_basal_ganglia
UEDA_CENTRAL_CLOCK	0.69221	0.996005	0.0206996	-0.323209	-0.84082	15	1	Brain_Caudate_basal_ganglia
UEDA_PERIFERAL_CLOCK	0.378162	0.9853	0.0285643	0.335121	1.04843	38	1	Brain_Caudate_basal_ganglia
URS_ADIPOCYTE_DIFFERENTIATION_UP	0.255104	0.958562	0.0367315	0.471552	1.1773	14	1	Brain_Caudate_basal_ganglia
USF2_Q6	0.30553	0.965604	0.0321807	0.319752	1.08779	57	1	Brain_Caudate_basal_ganglia
USF_01	0.45105	0.989493	0.0284939	-0.28279	-0.997834	56	1	Brain_Caudate_basal_ganglia
USF_02	0.221128	0.954062	0.0435843	-0.315372	-1.13425	63	1	Brain_Caudate_basal_ganglia
USF_C	0.542729	0.996005	0.025495	-0.266532	-0.955404	62	1	Brain_Caudate_basal_ganglia
USF_Q6	0.101751	0.898865	0.059715	0.414585	1.31134	40	1	Brain_Caudate_basal_ganglia
USF_Q6_01	0.663241	0.996005	0.01918	0.269381	0.885659	48	1	Brain_Caudate_basal_ganglia
VANDESLUIS_COMMD1_TARGETS_GROUP_3_UP	0.238815	0.958562	0.0402897	-0.466744	-1.19094	14	1	Brain_Caudate_basal_ganglia
VANGURP_PANCREATIC_BETA_CELL	0.140927	0.928805	0.0544268	-0.449878	-1.28566	22	1	Brain_Caudate_basal_ganglia
VANGURP_PANCREATIC_DELTA_CELL	0.694387	0.996005	0.0189331	0.316608	0.83165	17	1	Brain_Caudate_basal_ganglia
VANLOO_SP3_TARGETS_DN	0.140537	0.928244	0.0547849	-0.407163	-1.25636	31	1	Brain_Caudate_basal_ganglia
VANOEVELEN_MYOGENESIS_SIN3A_TARGETS	0.483199	0.989788	0.0275143	-0.269766	-0.981619	67	1	Brain_Caudate_basal_ganglia
VANTVEER_BREAST_CANCER_ESR1_DN	0.749954	0.996005	0.0173516	0.252423	0.845709	52	1	Brain_Caudate_basal_ganglia
VANTVEER_BREAST_CANCER_ESR1_UP	0.26878	0.958562	0.0383899	-0.353969	-1.12626	35	1	Brain_Caudate_basal_ganglia
VANTVEER_BREAST_CANCER_METASTASIS_DN	0.967019	0.997796	0.0159967	-0.205466	-0.621509	28	1	Brain_Caudate_basal_ganglia
VANTVEER_BREAST_CANCER_METASTASIS_UP	0.217658	0.952643	0.0403498	0.50078	1.2236	13	1	Brain_Caudate_basal_ganglia
VANTVEER_BREAST_CANCER_POOR_PROGNOSIS	0.274725	0.958562	0.0350399	0.457211	1.1623	15	1	Brain_Caudate_basal_ganglia
VAN_DEN_BIGGELAAR_PBMC_PREVNAR_9MO_INFANT_STIMULATED_VS_UNSTIMULATED_8MO_UP	0.971461	0.998614	0.0140303	0.218153	0.573032	17	1	Brain_Caudate_basal_ganglia
VAN_DEN_BIGGELAAR_PBMC_PREVNAR_9MO_INFANT_STIMULATED_VS_UNSTIMULATED_9MO_UP	0.993188	0.99901	0.0137273	0.182562	0.486491	18	1	Brain_Caudate_basal_ganglia
VART_KSHV_INFECTION_ANGIOGENIC_MARKERS_DN	0.576009	0.996005	0.0217602	0.339912	0.917954	19	1	Brain_Caudate_basal_ganglia
VART_KSHV_INFECTION_ANGIOGENIC_MARKERS_UP	0.514157	0.993915	0.0256978	-0.335435	-0.958607	22	1	Brain_Caudate_basal_ganglia
VDR_Q3	0.329789	0.971598	0.031136	0.372293	1.08708	27	1	Brain_Caudate_basal_ganglia
VDR_Q6	0.485879	0.989994	0.0242479	0.316321	0.981101	36	1	Brain_Caudate_basal_ganglia
VECCHI_GASTRIC_CANCER_ADVANCED_VS_EARLY_DN	0.830357	0.996005	0.016068	0.248858	0.778553	38	1	Brain_Caudate_basal_ganglia
VECCHI_GASTRIC_CANCER_ADVANCED_VS_EARLY_UP	0.357252	0.982077	0.0325433	-0.329701	-1.06019	37	1	Brain_Caudate_basal_ganglia
VECCHI_GASTRIC_CANCER_EARLY_DN	0.14615	0.931683	0.0483517	0.338803	1.20779	73	1	Brain_Caudate_basal_ganglia
VECCHI_GASTRIC_CANCER_EARLY_UP	0.135846	0.924943	0.0501793	0.32093	1.20473	100	1	Brain_Caudate_basal_ganglia
VEGF_A_UP.V1_DN	0.742444	0.996005	0.0174778	0.257701	0.840854	46	1	Brain_Caudate_basal_ganglia
VEGF_A_UP.V1_UP	0.472155	0.989493	0.0276122	-0.293213	-0.991978	46	1	Brain_Caudate_basal_ganglia
VERHAAK_AML_WITH_NPM1_MUTATED_DN	0.0721233	0.859969	0.0713773	0.40856	1.34325	48	1	Brain_Caudate_basal_ganglia
VERHAAK_AML_WITH_NPM1_MUTATED_UP	0.91372	0.99699	0.0146176	0.231979	0.703531	32	1	Brain_Caudate_basal_ganglia
VERHAAK_GLIOBLASTOMA_CLASSICAL	0.183456	0.942208	0.0475025	-0.377062	-1.19974	35	1	Brain_Caudate_basal_ganglia
VERHAAK_GLIOBLASTOMA_MESENCHYMAL	0.898264	0.996892	0.0173516	-0.223956	-0.749602	44	1	Brain_Caudate_basal_ganglia
VERHAAK_GLIOBLASTOMA_NEURAL	0.572911	0.996005	0.0215668	0.302886	0.929447	34	1	Brain_Caudate_basal_ganglia
VERHAAK_GLIOBLASTOMA_PRONEURAL	0.775824	0.996005	0.0169871	0.269265	0.805044	30	1	Brain_Caudate_basal_ganglia
VERNELL_RETINOBLASTOMA_PATHWAY_UP	0.473402	0.989493	0.0271139	-0.345232	-0.986605	22	1	Brain_Caudate_basal_ganglia
VERRECCHIA_EARLY_RESPONSE_TO_TGFB1	0.452421	0.989493	0.0274251	-0.400189	-1.00339	13	1	Brain_Caudate_basal_ganglia
VILLANUEVA_LIVER_CANCER_KRT19_DN	0.712394	0.996005	0.0185679	0.307954	0.820637	18	1	Brain_Caudate_basal_ganglia
VILLANUEVA_LIVER_CANCER_KRT19_UP	0.831169	0.996005	0.0182748	-0.245686	-0.785691	36	1	Brain_Caudate_basal_ganglia
WAKABAYASHI_ADIPOGENESIS_PPARG_BOUND_8D	0.88406	0.996221	0.0140106	0.207503	0.824264	149	1	Brain_Caudate_basal_ganglia
WAKABAYASHI_ADIPOGENESIS_PPARG_RXRA_BOUND_36HR	0.583927	0.996005	0.0237073	-0.310091	-0.920081	26	1	Brain_Caudate_basal_ganglia
WAKABAYASHI_ADIPOGENESIS_PPARG_RXRA_BOUND_8D	0.411043	0.986277	0.0321691	-0.236963	-1.01531	202	1	Brain_Caudate_basal_ganglia
WAKABAYASHI_ADIPOGENESIS_PPARG_RXRA_BOUND_WITH_H4K20ME1_MARK	0.954337	0.997032	0.0163839	-0.209669	-0.686281	40	1	Brain_Caudate_basal_ganglia
WAKASUGI_HAVE_ZNF143_BINDING_SITES	0.687115	0.996005	0.0208558	-0.316794	-0.848527	17	1	Brain_Caudate_basal_ganglia
WALLACE_PROSTATE_CANCER_RACE_DN	0.353826	0.980034	0.0297446	0.354408	1.06616	31	1	Brain_Caudate_basal_ganglia
WALLACE_PROSTATE_CANCER_RACE_UP	0.255145	0.958562	0.0399729	-0.314331	-1.11627	58	1	Brain_Caudate_basal_ganglia
WAMUNYOKOLI_OVARIAN_CANCER_GRADES_1_2_DN	0.0279353	0.751477	0.1245	-0.618021	-1.57693	14	1	Brain_Caudate_basal_ganglia
WAMUNYOKOLI_OVARIAN_CANCER_GRADES_1_2_UP	0.242718	0.958562	0.0405315	-0.378888	-1.1525	29	1	Brain_Caudate_basal_ganglia
WAMUNYOKOLI_OVARIAN_CANCER_LMP_DN	0.00922874	0.638709	0.223479	-0.471716	-1.57888	44	1	Brain_Caudate_basal_ganglia
WAMUNYOKOLI_OVARIAN_CANCER_LMP_UP	0.945946	0.997032	0.0170781	-0.202398	-0.745845	74	1	Brain_Caudate_basal_ganglia
WANG_BARRETTS_ESOPHAGUS_UP	0.0767029	0.861649	0.0705397	0.571501	1.42683	14	1	Brain_Caudate_basal_ganglia
WANG_CISPLATIN_RESPONSE_AND_XPC_DN	0.407305	0.986277	0.0270196	0.322719	1.02757	41	1	Brain_Caudate_basal_ganglia
WANG_CISPLATIN_RESPONSE_AND_XPC_UP	0.94194	0.997032	0.0166701	-0.207827	-0.706499	47	1	Brain_Caudate_basal_ganglia
WANG_CLIM2_TARGETS_DN	0.762008	0.996005	0.0196371	-0.264024	-0.819551	32	1	Brain_Caudate_basal_ganglia
WANG_CLIM2_TARGETS_UP	0.971491	0.998614	0.0134518	0.199066	0.683737	60	1	Brain_Caudate_basal_ganglia
WANG_ESOPHAGUS_CANCER_VS_NORMAL_DN	0.839453	0.996005	0.0179243	-0.267426	-0.748366	20	1	Brain_Caudate_basal_ganglia
WANG_ESOPHAGUS_CANCER_VS_NORMAL_UP	0.160009	0.941138	0.0507207	-0.435259	-1.25837	23	1	Brain_Caudate_basal_ganglia
WANG_HCP_PROSTATE_CANCER	0.677154	0.996005	0.0191717	0.304383	0.851976	22	1	Brain_Caudate_basal_ganglia
WANG_LMO4_TARGETS_DN	0.175009	0.94188	0.0439807	0.327052	1.18157	79	1	Brain_Caudate_basal_ganglia
WANG_LMO4_TARGETS_UP	0.031514	0.76512	0.122184	-0.360976	-1.37225	87	1	Brain_Caudate_basal_ganglia
WANG_MLL_TARGETS	0.278611	0.958562	0.0338079	0.316794	1.10165	64	1	Brain_Caudate_basal_ganglia
WANG_PROSTATE_CANCER_ANDROGEN_INDEPENDENT	0.535393	0.995867	0.0250184	-0.330653	-0.944939	22	1	Brain_Caudate_basal_ganglia
WANG_RESPONSE_TO_GSK3_INHIBITOR_SB216763_DN	0.192542	0.944542	0.0416021	0.323202	1.1651	78	1	Brain_Caudate_basal_ganglia
WANG_RESPONSE_TO_GSK3_INHIBITOR_SB216763_UP	0.92235	0.997032	0.0176604	-0.201441	-0.78946	106	1	Brain_Caudate_basal_ganglia
WANG_SMARCE1_TARGETS_DN	0.855536	0.996005	0.015045	0.219582	0.810903	90	1	Brain_Caudate_basal_ganglia
WANG_SMARCE1_TARGETS_UP	0.0130387	0.679975	0.188069	-0.438787	-1.52815	53	1	Brain_Caudate_basal_ganglia
WANG_TUMOR_INVASIVENESS_DN	0.091731	0.885752	0.0692906	-0.392369	-1.30409	43	1	Brain_Caudate_basal_ganglia
WANG_TUMOR_INVASIVENESS_UP	0.779034	0.996005	0.0164775	0.237645	0.840924	70	1	Brain_Caudate_basal_ganglia
WARTERS_RESPONSE_TO_IR_SKIN	0.294467	0.962987	0.0359288	-0.412962	-1.12656	18	1	Brain_Caudate_basal_ganglia
WATANABE_COLON_CANCER_MSI_VS_MSS_DN	0.708721	0.996005	0.0203382	-0.318989	-0.829842	15	1	Brain_Caudate_basal_ganglia
WATANABE_RECTAL_CANCER_RADIOTHERAPY_RESPONSIVE_DN	0.798769	0.996005	0.0166701	0.273632	0.778674	24	1	Brain_Caudate_basal_ganglia
WATANABE_RECTAL_CANCER_RADIOTHERAPY_RESPONSIVE_UP	0.398419	0.98597	0.0301362	-0.358842	-1.03745	23	1	Brain_Caudate_basal_ganglia
WCAANNNYCAG_UNKNOWN	0.981097	0.998632	0.0134626	0.193909	0.637526	48	1	Brain_Caudate_basal_ganglia
WCTCNATGGY_UNKNOWN	0.459035	0.989493	0.025495	0.375143	0.999683	18	1	Brain_Caudate_basal_ganglia
WDHD1_TARGET_GENES	0.650482	0.996005	0.0196199	0.286642	0.885226	35	1	Brain_Caudate_basal_ganglia
WEIGEL_OXIDATIVE_STRESS_BY_HNE_AND_TBH	0.921007	0.997032	0.0149369	0.257215	0.642173	14	1	Brain_Caudate_basal_ganglia
WEI_MIR34A_TARGETS	0.554441	0.996005	0.0221246	0.3026	0.938543	36	1	Brain_Caudate_basal_ganglia
WEI_MYCN_TARGETS_WITH_E_BOX	0.318745	0.970501	0.0299978	0.256277	1.05272	197	1	Brain_Caudate_basal_ganglia
WELCSH_BRCA1_TARGETS_DN	0.348837	0.979475	0.0298901	0.338973	1.06767	39	1	Brain_Caudate_basal_ganglia
WELCSH_BRCA1_TARGETS_UP	0.926727	0.997032	0.0142595	0.21967	0.716763	46	1	Brain_Caudate_basal_ganglia
WESTON_VEGFA_TARGETS	0.853081	0.996005	0.0160453	0.285778	0.713484	14	1	Brain_Caudate_basal_ganglia
WEST_ADRENOCORTICAL_TUMOR_DN	0.204286	0.948083	0.0465458	-0.285126	-1.12666	112	1	Brain_Caudate_basal_ganglia
WEST_ADRENOCORTICAL_TUMOR_UP	0.87377	0.996005	0.0150269	0.226297	0.774665	59	1	Brain_Caudate_basal_ganglia
WGGAATGY_TEF1_Q6	0.293443	0.962987	0.0329279	0.320095	1.09576	59	1	Brain_Caudate_basal_ganglia
WGTTNNNNNAAA_UNKNOWN	0.789276	0.996005	0.016225	0.229077	0.847306	91	1	Brain_Caudate_basal_ganglia
WHITEFORD_PEDIATRIC_CANCER_MARKERS	0.680395	0.996005	0.0211695	-0.299902	-0.857061	22	1	Brain_Caudate_basal_ganglia
WHITFIELD_CELL_CYCLE_G1_S	0.760502	0.996005	0.0196113	-0.266163	-0.821281	31	1	Brain_Caudate_basal_ganglia
WHITFIELD_CELL_CYCLE_G2	0.807132	0.996005	0.0187793	-0.250183	-0.80449	37	1	Brain_Caudate_basal_ganglia
WHITFIELD_CELL_CYCLE_G2_M	0.672398	0.996005	0.018925	0.272826	0.878448	43	1	Brain_Caudate_basal_ganglia
WHITFIELD_CELL_CYCLE_M_G1	0.456211	0.989493	0.027645	-0.353583	-1.00132	21	1	Brain_Caudate_basal_ganglia
WHITFIELD_CELL_CYCLE_S	0.97522	0.998614	0.0135521	0.198776	0.63292	41	1	Brain_Caudate_basal_ganglia
WHN_B	0.0740339	0.860296	0.0768411	-0.42658	-1.35729	35	1	Brain_Caudate_basal_ganglia
WIEDERSCHAIN_TARGETS_OF_BMI1_AND_PCGF2	0.0754043	0.860296	0.0748174	-0.563156	-1.43694	14	1	Brain_Caudate_basal_ganglia
WIELAND_UP_BY_HBV_INFECTION	0.2875	0.962091	0.0367791	-0.385749	-1.12256	24	1	Brain_Caudate_basal_ganglia
WIERENGA_STAT5A_TARGETS_DN	0.802131	0.996005	0.0188722	-0.251443	-0.808541	37	1	Brain_Caudate_basal_ganglia
WIERENGA_STAT5A_TARGETS_GROUP1	0.424921	0.987942	0.0265661	0.350388	1.02312	27	1	Brain_Caudate_basal_ganglia
WIERENGA_STAT5A_TARGETS_UP	0.535253	0.995867	0.0225768	0.302324	0.952235	39	1	Brain_Caudate_basal_ganglia
WILCOX_RESPONSE_TO_PROGESTERONE_DN	0.186095	0.943662	0.0462858	-0.49196	-1.25527	14	1	Brain_Caudate_basal_ganglia
WILCOX_RESPONSE_TO_PROGESTERONE_UP	0.799291	0.996005	0.0166633	0.268471	0.783923	27	1	Brain_Caudate_basal_ganglia
WINNEPENNINCKX_MELANOMA_METASTASIS_UP	0.620881	0.996005	0.0203108	0.294259	0.899064	33	1	Brain_Caudate_basal_ganglia
WINTER_HYPOXIA_METAGENE	0.568279	0.996005	0.0216937	0.303825	0.932329	34	1	Brain_Caudate_basal_ganglia
WINTER_HYPOXIA_UP	0.966849	0.997796	0.0140499	0.213558	0.590474	21	1	Brain_Caudate_basal_ganglia
WINZEN_DEGRADED_VIA_KHSRP	0.0646823	0.854712	0.0770757	0.583932	1.45787	14	1	Brain_Caudate_basal_ganglia
WNT_UP.V1_DN	0.680788	0.996005	0.0189739	0.279793	0.867807	36	1	Brain_Caudate_basal_ganglia
WNT_UP.V1_UP	0.999569	0.99994	0.0155141	-0.136631	-0.397605	24	1	Brain_Caudate_basal_ganglia
WONG_ADULT_TISSUE_STEM_MODULE	0.661406	0.996005	0.0233344	-0.225557	-0.925399	147	1	Brain_Caudate_basal_ganglia
WONG_EMBRYONIC_STEM_CELL_CORE	0.833724	0.996005	0.0155609	0.229501	0.809095	69	1	Brain_Caudate_basal_ganglia
WONG_MITOCHONDRIA_GENE_MODULE	0.202857	0.947441	0.0405925	0.33485	1.16444	64	1	Brain_Caudate_basal_ganglia
WOOD_EBV_EBNA1_TARGETS_UP	0.163027	0.941138	0.0500023	-0.468546	-1.27819	18	1	Brain_Caudate_basal_ganglia
WOO_LIVER_CANCER_RECURRENCE_DN	0.449569	0.989493	0.028105	-0.344479	-1.00246	24	1	Brain_Caudate_basal_ganglia
WOO_LIVER_CANCER_RECURRENCE_UP	0.922508	0.997032	0.0163806	-0.246537	-0.651882	16	1	Brain_Caudate_basal_ganglia
WP_16P112_PROXIMAL_DELETION_SYNDROME	0.990192	0.998756	0.0151843	-0.188947	-0.473747	13	1	Brain_Caudate_basal_ganglia
WP_22Q112_COPY_NUMBER_VARIATION_SYNDROME	0.818319	0.996005	0.0184773	-0.264109	-0.776253	25	1	Brain_Caudate_basal_ganglia
WP_2Q112_COPY_NUMBER_VARIATION_SYNDROME	0.575995	0.996005	0.0235996	-0.350427	-0.911627	15	1	Brain_Caudate_basal_ganglia
WP_2Q13_COPY_NUMBER_VARIATION_SYNDROME	0.366547	0.98262	0.0315598	-0.390102	-1.06419	18	1	Brain_Caudate_basal_ganglia
WP_2Q37_COPY_NUMBER_VARIATION_SYNDROME	0.40138	0.986046	0.030166	-0.342589	-1.03629	28	1	Brain_Caudate_basal_ganglia
WP_3Q29_COPY_NUMBER_VARIATION_SYNDROME	0.48196	0.989493	0.024741	0.380283	0.983041	16	1	Brain_Caudate_basal_ganglia
WP_7Q1123_COPY_NUMBER_VARIATION_SYNDROME	0.990959	0.998756	0.0136943	0.188504	0.521202	21	1	Brain_Caudate_basal_ganglia
WP_ACUTE_VIRAL_MYOCARDITIS	0.995495	0.99901	0.0155047	-0.173589	-0.496084	22	1	Brain_Caudate_basal_ganglia
WP_ADIPOGENESIS	0.318409	0.970407	0.0348294	-0.350658	-1.08847	32	1	Brain_Caudate_basal_ganglia
WP_ALLOGRAFT_REJECTION	0.262763	0.958562	0.0386218	-0.401776	-1.1482	22	1	Brain_Caudate_basal_ganglia
WP_ALPHA_6_BETA_4_SIGNALING_PATHWAY	0.168435	0.941138	0.0462	0.502591	1.27766	15	1	Brain_Caudate_basal_ganglia
WP_ALZHEIMERS_DISEASE	0.595487	0.996005	0.020813	0.275315	0.922406	52	1	Brain_Caudate_basal_ganglia
WP_ALZHEIMERS_DISEASE_AND_MIRNA_EFFECTS	0.595487	0.996005	0.020813	0.275315	0.922406	52	1	Brain_Caudate_basal_ganglia
WP_AMINO_ACID_METABOLISM	0.361462	0.982395	0.0296103	0.387944	1.07264	21	1	Brain_Caudate_basal_ganglia
WP_ANDROGEN_RECEPTOR_SIGNALING_PATHWAY	0.1192	0.90797	0.0555678	0.495184	1.33728	19	1	Brain_Caudate_basal_ganglia
WP_ANGIOPOIETINLIKE_PROTEIN_8_REGULATORY_PATHWAY	0.346903	0.979427	0.033038	-0.347724	-1.07295	31	1	Brain_Caudate_basal_ganglia
WP_APOPTOSIS	0.833047	0.996005	0.0163906	0.290964	0.726433	14	1	Brain_Caudate_basal_ganglia
WP_APOPTOSIS_MODULATION_AND_SIGNALING	0.459925	0.989493	0.0252885	0.355022	0.993716	22	1	Brain_Caudate_basal_ganglia
WP_ARRHYTHMOGENIC_RIGHT_VENTRICULAR_CARDIOMYOPATHY	0.660505	0.996005	0.0196544	0.31836	0.859753	19	1	Brain_Caudate_basal_ganglia
WP_BARDETBIEDL_SYNDROME	0.0926766	0.886022	0.0681851	-0.454858	-1.34963	26	1	Brain_Caudate_basal_ganglia
WP_BRAINDERIVED_NEUROTROPHIC_FACTOR_BDNF_SIGNALING_PATHWAY	0.55913	0.996005	0.0245209	-0.300801	-0.940426	33	1	Brain_Caudate_basal_ganglia
WP_BREAST_CANCER_PATHWAY	0.780435	0.996005	0.0192801	-0.264818	-0.810137	30	1	Brain_Caudate_basal_ganglia
WP_B_CELL_RECEPTOR_SIGNALING_PATHWAY	0.467281	0.989493	0.0250921	0.362503	0.991679	20	1	Brain_Caudate_basal_ganglia
WP_CALCIUM_REGULATION_IN_CARDIAC_CELLS	0.776475	0.996005	0.0170535	0.275574	0.799641	26	1	Brain_Caudate_basal_ganglia
WP_CARDIAC_HYPERTROPHIC_RESPONSE	0.262701	0.958562	0.0383369	-0.448141	-1.16583	15	1	Brain_Caudate_basal_ganglia
WP_CELL_CYCLE	0.311915	0.966991	0.0348155	-0.400429	-1.10828	19	1	Brain_Caudate_basal_ganglia
WP_CHEMOKINE_SIGNALING_PATHWAY	0.414419	0.986277	0.0270667	0.36761	1.02895	22	1	Brain_Caudate_basal_ganglia
WP_CHROMOSOMAL_AND_MICROSATELLITE_INSTABILITY_IN_COLORECTAL_CANCER	0.501431	0.990295	0.0241665	0.386919	0.965998	14	1	Brain_Caudate_basal_ganglia
WP_CILIARY_LANDSCAPE	0.109705	0.898865	0.0572305	0.381458	1.27802	52	1	Brain_Caudate_basal_ganglia
WP_CILIOPATHIES	0.168903	0.941138	0.0500375	-0.352266	-1.19752	47	1	Brain_Caudate_basal_ganglia
WP_CIRCADIAN_RHYTHM_GENES	0.381117	0.985779	0.031136	-0.347359	-1.05072	28	1	Brain_Caudate_basal_ganglia
WP_CLEAR_CELL_RENAL_CELL_CARCINOMA_PATHWAYS	0.786241	0.996005	0.0170957	0.292252	0.767671	17	1	Brain_Caudate_basal_ganglia
WP_CLOCKCONTROLLED_AUTOPHAGY_IN_BONE_METABOLISM	0.820584	0.996005	0.0182324	-0.268071	-0.759159	21	1	Brain_Caudate_basal_ganglia
WP_COMPLEMENT_SYSTEM	0.633657	0.996005	0.0220351	-0.331722	-0.877123	16	1	Brain_Caudate_basal_ganglia
WP_COMPLEMENT_SYSTEM_IN_NEURONAL_DEVELOPMENT_AND_PLASTICITY	0.193767	0.944542	0.0455009	-0.453729	-1.23777	18	1	Brain_Caudate_basal_ganglia
WP_CORTICOTROPINRELEASING_HORMONE_SIGNALING_PATHWAY	0.151851	0.939787	0.0486767	0.452196	1.27487	23	1	Brain_Caudate_basal_ganglia
WP_CYTOPLASMIC_RIBOSOMAL_PROTEINS	0.005114	0.611278	0.297233	-0.614662	-1.74068	21	1	Brain_Caudate_basal_ganglia
WP_CYTOSOLIC_DNASENSING_PATHWAY	0.145489	0.930756	0.050394	0.537573	1.31351	13	1	Brain_Caudate_basal_ganglia
WP_DEVELOPMENT_OF_URETERIC_COLLECTION_SYSTEM	0.358748	0.982395	0.0317936	-0.422771	-1.07873	14	1	Brain_Caudate_basal_ganglia
WP_DNA_DAMAGE_RESPONSE_ONLY_ATM_DEPENDENT	0.0279026	0.751477	0.117506	0.561528	1.57173	22	1	Brain_Caudate_basal_ganglia
WP_DNA_IRDAMAGE_AND_CELLULAR_RESPONSE_VIA_ATR	0.541022	0.996005	0.0246499	-0.343075	-0.935905	18	1	Brain_Caudate_basal_ganglia
WP_DNA_IRDOUBLE_STRAND_BREAKS_AND_CELLULAR_RESPONSE_VIA_ATM	0.593786	0.996005	0.0213566	0.353904	0.899676	15	1	Brain_Caudate_basal_ganglia
WP_DNA_REPAIR_PATHWAYS_FULL_NETWORK	0.990489	0.998756	0.0156899	-0.178353	-0.577736	38	1	Brain_Caudate_basal_ganglia
WP_DYRK1A	0.649863	0.996005	0.0215568	-0.338989	-0.864958	14	1	Brain_Caudate_basal_ganglia
WP_EBOLA_VIRUS_INFECTION_IN_HOST	0.22645	0.954062	0.0383899	0.361332	1.16342	43	1	Brain_Caudate_basal_ganglia
WP_ECTODERM_DIFFERENTIATION	0.221331	0.954062	0.0393203	0.401924	1.18325	28	1	Brain_Caudate_basal_ganglia
WP_EGFEGFR_SIGNALING_PATHWAY	0.308219	0.965604	0.032285	0.359794	1.0993	33	1	Brain_Caudate_basal_ganglia
WP_EGFR_TYROSINE_KINASE_INHIBITOR_RESISTANCE	0.591382	0.996005	0.0232183	-0.338859	-0.907627	17	1	Brain_Caudate_basal_ganglia
WP_ELECTRON_TRANSPORT_CHAIN_OXPHOS_SYSTEM_IN_MITOCHONDRIA	0.810083	0.996005	0.0184616	-0.267442	-0.773199	23	1	Brain_Caudate_basal_ganglia
WP_EMBRYONIC_STEM_CELL_PLURIPOTENCY_PATHWAYS	0.0414776	0.812105	0.10325	-0.502888	-1.47806	25	1	Brain_Caudate_basal_ganglia
WP_ENDODERM_DIFFERENTIATION	0.629588	0.996005	0.0202744	0.315195	0.88224	22	1	Brain_Caudate_basal_ganglia
WP_EPITHELIAL_TO_MESENCHYMAL_TRANSITION_IN_COLORECTAL_CANCER	0.346739	0.979395	0.0331243	-0.341806	-1.06862	33	1	Brain_Caudate_basal_ganglia
WP_ERBB_SIGNALING_PATHWAY	0.724735	0.996005	0.0180679	0.289539	0.832803	25	1	Brain_Caudate_basal_ganglia
WP_EUKARYOTIC_TRANSCRIPTION_INITIATION	0.872506	0.996005	0.0171168	-0.272309	-0.694818	14	1	Brain_Caudate_basal_ganglia
WP_EXTRAFOLLICULAR_B_CELL_ACTIVATION_BY_SARSCOV2	0.365679	0.98262	0.031428	-0.420861	-1.07386	14	1	Brain_Caudate_basal_ganglia
WP_FERROPTOSIS	0.877872	0.996005	0.0172159	-0.257862	-0.71369	19	1	Brain_Caudate_basal_ganglia
WP_FLUOROPYRIMIDINE_ACTIVITY	0.474332	0.989493	0.0266039	-0.394113	-0.98816	13	1	Brain_Caudate_basal_ganglia
WP_FOCAL_ADHESION	0.0436777	0.817519	0.0924961	0.427668	1.40607	48	1	Brain_Caudate_basal_ganglia
WP_FOCAL_ADHESION_PI3KAKTMTORSIGNALING_PATHWAY	0.741704	0.996005	0.0175871	0.254498	0.847949	51	1	Brain_Caudate_basal_ganglia
WP_FOLATE_METABOLISM	0.596353	0.996005	0.0214913	0.367183	0.897173	13	1	Brain_Caudate_basal_ganglia
WP_FRAGILE_X_SYNDROME	0.344923	0.978593	0.0327343	-0.39706	-1.08317	18	1	Brain_Caudate_basal_ganglia
WP_G1_TO_S_CELL_CYCLE_CONTROL	0.278894	0.958562	0.0347322	0.455158	1.15708	15	1	Brain_Caudate_basal_ganglia
WP_GASTRIN_SIGNALING_PATHWAY	0.0552764	0.838648	0.0825328	0.501135	1.44142	25	1	Brain_Caudate_basal_ganglia
WP_GENES_RELATED_TO_PRIMARY_CILIUM_DEVELOPMENT_BASED_ON_CRISPR	0.595523	0.996005	0.0234869	-0.29637	-0.919955	32	1	Brain_Caudate_basal_ganglia
WP_GENETIC_CAUSES_OF_PSVDINCPH	0.235506	0.958562	0.0383017	0.470999	1.19735	15	1	Brain_Caudate_basal_ganglia
WP_GLIOBLASTOMA_SIGNALING_PATHWAYS	0.269475	0.958562	0.0377826	-0.445484	-1.15891	15	1	Brain_Caudate_basal_ganglia
WP_GPCRS_CLASS_A_RHODOPSINLIKE	0.875208	0.996005	0.0152393	0.243958	0.739862	32	1	Brain_Caudate_basal_ganglia
WP_G_PROTEIN_SIGNALING_PATHWAYS	0.84579	0.996005	0.0160486	0.273495	0.728809	18	1	Brain_Caudate_basal_ganglia
WP_HAIR_FOLLICLE_DEVELOPMENT_CYTODIFFERENTIATION_PART_3_OF_3	0.341228	0.974623	0.0307875	0.432353	1.0991	15	1	Brain_Caudate_basal_ganglia
WP_HEAD_AND_NECK_SQUAMOUS_CELL_CARCINOMA	0.368522	0.982727	0.0296007	0.442145	1.08034	13	1	Brain_Caudate_basal_ganglia
WP_HEPATITIS_B_INFECTION	0.620511	0.996005	0.0203199	0.300449	0.89828	30	1	Brain_Caudate_basal_ganglia
WP_HIPPOMERLIN_SIGNALING_DYSREGULATION	0.800112	0.996005	0.0166157	0.271073	0.779689	25	1	Brain_Caudate_basal_ganglia
WP_HIPPO_SIGNALING_REGULATION_PATHWAYS	0.768352	0.996005	0.0172978	0.283099	0.792401	22	1	Brain_Caudate_basal_ganglia
WP_IL18_SIGNALING_PATHWAY	0.694688	0.996005	0.0212037	-0.259709	-0.873919	45	1	Brain_Caudate_basal_ganglia
WP_INSULIN_SIGNALING	0.272451	0.958562	0.0381267	-0.346997	-1.11581	37	1	Brain_Caudate_basal_ganglia
WP_INTEGRINMEDIATED_CELL_ADHESION	0.538619	0.995867	0.0226097	0.324422	0.941385	26	1	Brain_Caudate_basal_ganglia
WP_INTERFERON_TYPE_I_SIGNALING_PATHWAYS	0.381668	0.985843	0.0307666	-0.404329	-1.05185	15	1	Brain_Caudate_basal_ganglia
WP_JOUBERT_SYNDROME	0.250374	0.958562	0.0396048	-0.40013	-1.15681	23	1	Brain_Caudate_basal_ganglia
WP_LEPTIN_SIGNALING_PATHWAY	0.324744	0.971598	0.0317264	0.438113	1.11375	15	1	Brain_Caudate_basal_ganglia
WP_LNCRNA_IN_CANONICAL_WNT_SIGNALING_AND_COLORECTAL_CANCER	0.0583554	0.849141	0.0809972	0.583197	1.48257	15	1	Brain_Caudate_basal_ganglia
WP_MALE_INFERTILITY	0.674449	0.996005	0.0190724	0.283177	0.868968	34	1	Brain_Caudate_basal_ganglia
WP_MALIGNANT_PLEURAL_MESOTHELIOMA	0.786926	0.996005	0.016258	0.234462	0.838486	74	1	Brain_Caudate_basal_ganglia
WP_MAPK_SIGNALING_PATHWAY	0.667336	0.996005	0.0190108	0.262696	0.890833	56	1	Brain_Caudate_basal_ganglia
WP_MEASLES_VIRUS_INFECTION	0.378309	0.9853	0.0310933	-0.376859	-1.05461	20	1	Brain_Caudate_basal_ganglia
WP_MELANOMA	0.689945	0.996005	0.0191717	0.334765	0.835787	14	1	Brain_Caudate_basal_ganglia
WP_MESODERMAL_COMMITMENT_PATHWAY	0.871522	0.996005	0.0176384	-0.244147	-0.7469	30	1	Brain_Caudate_basal_ganglia
WP_METAPATHWAY_BIOTRANSFORMATION_PHASE_I_AND_II	0.702715	0.996005	0.021111	-0.251695	-0.881327	54	1	Brain_Caudate_basal_ganglia
WP_MICRORNAS_IN_CARDIOMYOCYTE_HYPERTROPHY	0.587684	0.996005	0.0233811	-0.321272	-0.909821	21	1	Brain_Caudate_basal_ganglia
WP_MITOCHONDRIAL_COMPLEX_I_ASSEMBLY_MODEL_OXPHOS_SYSTEM	0.999788	0.99994	0.0152515	-0.147713	-0.384273	15	1	Brain_Caudate_basal_ganglia
WP_MRNA_PROCESSING	0.522143	0.994087	0.0255576	-0.325762	-0.957459	25	1	Brain_Caudate_basal_ganglia
WP_MYOMETRIAL_RELAXATION_AND_CONTRACTION_PATHWAYS	0.942118	0.997032	0.0142509	0.224997	0.647159	25	1	Brain_Caudate_basal_ganglia
WP_NCRNAS_INVOLVED_IN_WNT_SIGNALING_IN_HEPATOCELLULAR_CARCINOMA	0.107486	0.898865	0.0592615	0.563759	1.37749	13	1	Brain_Caudate_basal_ganglia
WP_NETRINUNC5B_SIGNALING_PATHWAY	0.166351	0.941138	0.0465167	0.504386	1.28222	15	1	Brain_Caudate_basal_ganglia
WP_NETWORK_MAP_OF_SARSCOV2_SIGNALING_PATHWAY	0.802141	0.996005	0.0164574	0.253769	0.799301	39	1	Brain_Caudate_basal_ganglia
WP_NEURAL_CREST_DIFFERENTIATION	0.582861	0.996005	0.023282	-0.355148	-0.906187	14	1	Brain_Caudate_basal_ganglia
WP_NEUROINFLAMMATION_AND_GLUTAMATERGIC_SIGNALING	0.156957	0.941138	0.0517364	-0.403235	-1.23359	30	1	Brain_Caudate_basal_ganglia
WP_NONALCOHOLIC_FATTY_LIVER_DISEASE	0.677973	0.996005	0.0214363	-0.273088	-0.878145	37	1	Brain_Caudate_basal_ganglia
WP_NONGENOMIC_ACTIONS_OF_125_DIHYDROXYVITAMIN_D3	0.586251	0.996005	0.0234516	-0.324982	-0.909431	20	1	Brain_Caudate_basal_ganglia
WP_NONSMALL_CELL_LUNG_CANCER	0.589331	0.996005	0.0232299	-0.347446	-0.903872	15	1	Brain_Caudate_basal_ganglia
WP_NRF2_PATHWAY	0.366274	0.98262	0.0321231	-0.322079	-1.04648	39	1	Brain_Caudate_basal_ganglia
WP_NUCLEAR_RECEPTORS_METAPATHWAY	0.175936	0.942208	0.049792	-0.317675	-1.16754	73	1	Brain_Caudate_basal_ganglia
WP_NUCLEOTIDE_EXCISION_REPAIR	0.857173	0.996005	0.0173767	-0.278736	-0.711216	14	1	Brain_Caudate_basal_ganglia
WP_NUCLEOTIDE_EXCISION_REPAIR_IN_XERODERMA_PIGMENTOSUM	0.875683	0.996005	0.0154798	0.256563	0.70938	21	1	Brain_Caudate_basal_ganglia
WP_ONECARBON_METABOLISM	0.938943	0.997032	0.0146585	0.246695	0.615909	14	1	Brain_Caudate_basal_ganglia
WP_ONECARBON_METABOLISM_AND_RELATED_PATHWAYS	0.603357	0.996005	0.0210382	0.333072	0.899482	19	1	Brain_Caudate_basal_ganglia
WP_OSTEOBLAST_DIFFERENTIATION_AND_RELATED_DISEASES	0.594001	0.996005	0.0235283	-0.296576	-0.920595	32	1	Brain_Caudate_basal_ganglia
WP_OXIDATION_BY_CYTOCHROME_P450	0.31443	0.968478	0.0343904	-0.437803	-1.11709	14	1	Brain_Caudate_basal_ganglia
WP_OXYSTEROLS_DERIVED_FROM_CHOLESTEROL	0.2	0.947253	0.042312	0.508785	1.24317	13	1	Brain_Caudate_basal_ganglia
WP_P53_TRANSCRIPTIONAL_GENE_NETWORK	0.929149	0.997032	0.0163872	-0.237278	-0.65672	19	1	Brain_Caudate_basal_ganglia
WP_PANCREATIC_ADENOCARCINOMA_PATHWAY	0.794666	0.996005	0.0167452	0.274581	0.781373	24	1	Brain_Caudate_basal_ganglia
WP_PHYSICOCHEMICAL_FEATURES_AND_TOXICITYASSOCIATED_PATHWAYS	0.284199	0.961605	0.0343499	0.453174	1.15203	15	1	Brain_Caudate_basal_ganglia
WP_PI3KAKT_SIGNALING_PATHWAY	0.393829	0.98597	0.0275143	0.306052	1.03027	53	1	Brain_Caudate_basal_ganglia
WP_PPAR_SIGNALING_PATHWAY	0.327872	0.971598	0.0335508	-0.433074	-1.10502	14	1	Brain_Caudate_basal_ganglia
WP_PRIMARY_FOCAL_SEGMENTAL_GLOMERULOSCLEROSIS_FSGS	0.521465	0.994087	0.0235283	0.380505	0.949985	14	1	Brain_Caudate_basal_ganglia
WP_PROLACTIN_SIGNALING_PATHWAY	0.573458	0.996005	0.0236953	-0.335884	-0.916288	18	1	Brain_Caudate_basal_ganglia
WP_PYRIMIDINE_METABOLISM	0.438871	0.989493	0.0286705	-0.320713	-1.01227	34	1	Brain_Caudate_basal_ganglia
WP_RAC1PAK1P38MMP2_PATHWAY	0.243069	0.958562	0.037664	0.459976	1.18905	16	1	Brain_Caudate_basal_ganglia
WP_RANKLRANK_SIGNALING_PATHWAY	0.137569	0.926398	0.0517751	0.529179	1.32117	14	1	Brain_Caudate_basal_ganglia
WP_RAS_SIGNALING	0.707152	0.996005	0.0181747	0.266109	0.85682	43	1	Brain_Caudate_basal_ganglia
WP_REGULATION_OF_ACTIN_CYTOSKELETON	0.0630362	0.853534	0.0771938	0.500003	1.42286	24	1	Brain_Caudate_basal_ganglia
WP_REGULATORY_CIRCUITS_OF_THE_STAT3_SIGNALING_PATHWAY	0.655231	0.996005	0.021653	-0.306255	-0.867293	21	1	Brain_Caudate_basal_ganglia
WP_RETINOBLASTOMA_GENE_IN_CANCER	0.866164	0.996005	0.0176017	-0.252784	-0.735618	24	1	Brain_Caudate_basal_ganglia
WP_SELENIUM_MICRONUTRIENT_NETWORK	0.442271	0.989493	0.0261866	0.392158	1.01374	16	1	Brain_Caudate_basal_ganglia
WP_SMALL_CELL_LUNG_CANCER	0.589507	0.996005	0.0213516	0.330505	0.904145	20	1	Brain_Caudate_basal_ganglia
WP_SPINAL_CORD_INJURY	0.481635	0.989493	0.0246175	0.354558	0.98033	21	1	Brain_Caudate_basal_ganglia
WP_STEROL_REGULATORY_ELEMENTBINDING_PROTEINS_SREBP_SIGNALING	0.387332	0.98597	0.0286972	0.434181	1.06088	13	1	Brain_Caudate_basal_ganglia
WP_SUDDEN_INFANT_DEATH_SYNDROME_SIDS_SUSCEPTIBILITY_PATHWAYS	0.130977	0.916075	0.052891	0.502293	1.3194	17	1	Brain_Caudate_basal_ganglia
WP_TCELL_ACTIVATION_SARSCOV2	0.740226	0.996005	0.0198152	-0.283417	-0.819386	23	1	Brain_Caudate_basal_ganglia
WP_TCELL_RECEPTOR_SIGNALING_PATHWAY	0.247461	0.958562	0.0370683	0.43079	1.17849	20	1	Brain_Caudate_basal_ganglia
WP_TGFBETA_RECEPTOR_SIGNALING	0.333906	0.97344	0.03133	0.442959	1.10591	14	1	Brain_Caudate_basal_ganglia
WP_TGFBETA_RECEPTOR_SIGNALING_IN_SKELETAL_DYSPLASIAS	0.420993	0.98682	0.0269962	0.405834	1.03169	15	1	Brain_Caudate_basal_ganglia
WP_TGFBETA_SIGNALING_PATHWAY	0.195076	0.944542	0.0422216	0.430065	1.22383	24	1	Brain_Caudate_basal_ganglia
WP_THERMOGENESIS	0.85843	0.996005	0.0176641	-0.257418	-0.735649	22	1	Brain_Caudate_basal_ganglia
WP_THYROID_HORMONES_PRODUCTION_AND_PERIPHERAL_DOWNSTREAM_SIGNALING_EFFECTS	0.757581	0.996005	0.0175907	0.288922	0.798851	21	1	Brain_Caudate_basal_ganglia
WP_THYROID_STIMULATING_HORMONE_TSH_SIGNALING_PATHWAY	0.817895	0.996005	0.0180679	-0.292718	-0.746893	14	1	Brain_Caudate_basal_ganglia
WP_TNFALPHA_SIGNALING_PATHWAY	0.21671	0.952643	0.0397975	0.420816	1.19751	24	1	Brain_Caudate_basal_ganglia
WP_TOLLLIKE_RECEPTOR_SIGNALING_PATHWAY	0.339451	0.974623	0.0308607	0.410127	1.09291	18	1	Brain_Caudate_basal_ganglia
WP_TRANSSULFURATION_ONECARBON_METABOLISM_AND_RELATED_PATHWAYS	0.493765	0.990295	0.0240116	0.33846	0.973514	25	1	Brain_Caudate_basal_ganglia
WP_TRYPTOPHAN_METABOLISM	0.852552	0.996005	0.0174561	-0.280679	-0.716174	14	1	Brain_Caudate_basal_ganglia
WP_VEGFAVEGFR2_SIGNALING_PATHWAY	0.00322696	0.575211	0.344521	0.454493	1.6327	76	1	Brain_Caudate_basal_ganglia
WP_VITAMIN_D_RECEPTOR_PATHWAY	0.62589	0.996005	0.0225713	-0.295966	-0.900268	29	1	Brain_Caudate_basal_ganglia
WP_WNT_SIGNALING	0.0436323	0.817519	0.093304	0.50067	1.47396	28	1	Brain_Caudate_basal_ganglia
WP_WNT_SIGNALING_IN_KIDNEY_DISEASE	0.0191939	0.702363	0.14391	0.658842	1.60981	13	1	Brain_Caudate_basal_ganglia
WP_WNT_SIGNALING_PATHWAY	0.148177	0.935512	0.0498968	0.536221	1.3102	13	1	Brain_Caudate_basal_ganglia
WP_WNT_SIGNALING_PATHWAY_AND_PLURIPOTENCY	0.0417603	0.814633	0.0956364	0.53576	1.49961	22	1	Brain_Caudate_basal_ganglia
WRNIP1_TARGET_GENES	0.375276	0.9853	0.0339907	-0.239369	-1.02805	206	1	Brain_Caudate_basal_ganglia
WTGAAAT_UNKNOWN	0.819179	0.996005	0.015539	0.226753	0.831048	85	1	Brain_Caudate_basal_ganglia
WTTGKCTG_UNKNOWN	0.0706227	0.858769	0.0803259	-0.333199	-1.28154	93	1	Brain_Caudate_basal_ganglia
WUNDER_INFLAMMATORY_RESPONSE_AND_CHOLESTEROL_UP	0.26478	0.958562	0.0381093	-0.438862	-1.16042	16	1	Brain_Caudate_basal_ganglia
WU_CELL_MIGRATION	0.568868	0.996005	0.0214763	0.289917	0.933477	43	1	Brain_Caudate_basal_ganglia
WU_SILENCED_BY_METHYLATION_IN_BLADDER_CANCER	0.3731	0.984778	0.0311467	-0.401529	-1.0617	16	1	Brain_Caudate_basal_ganglia
WWTAAGGC_UNKNOWN	0.594833	0.996005	0.0229554	-0.352097	-0.898404	14	1	Brain_Caudate_basal_ganglia
XBP1_01	0.570735	0.996005	0.0237073	-0.346728	-0.916801	16	1	Brain_Caudate_basal_ganglia
XIE_ST_HSC_S1PR3_OE_UP	0.665552	0.996005	0.0193137	0.282439	0.876013	36	1	Brain_Caudate_basal_ganglia
XU_GH1_AUTOCRINE_TARGETS_DN	0.149972	0.937755	0.0488083	0.435717	1.27227	27	1	Brain_Caudate_basal_ganglia
XU_GH1_AUTOCRINE_TARGETS_UP	0.249583	0.958562	0.036558	0.379289	1.15028	32	1	Brain_Caudate_basal_ganglia
XU_GH1_EXOGENOUS_TARGETS_DN	0.578298	0.996005	0.0236175	-0.329883	-0.913026	19	1	Brain_Caudate_basal_ganglia
XU_HGF_TARGETS_REPRESSED_BY_AKT1_DN	0.0457447	0.821855	0.0974434	-0.540883	-1.49701	19	1	Brain_Caudate_basal_ganglia
YAATNANRNNNCAG_UNKNOWN	0.904983	0.99699	0.0166598	-0.255501	-0.675582	16	1	Brain_Caudate_basal_ganglia
YAATNRNNNYNATT_UNKNOWN	0.094066	0.888104	0.0633877	0.558245	1.39374	14	1	Brain_Caudate_basal_ganglia
YAGI_AML_FAB_MARKERS	0.0526414	0.835619	0.0846141	0.45001	1.40786	38	1	Brain_Caudate_basal_ganglia
YAGI_AML_SURVIVAL	0.561462	0.996005	0.021988	0.318855	0.931043	27	1	Brain_Caudate_basal_ganglia
YAGI_AML_WITH_11Q23_REARRANGED	0.971235	0.998614	0.013221	0.195235	0.695988	73	1	Brain_Caudate_basal_ganglia
YAGI_AML_WITH_INV_16_TRANSLOCATION	0.276233	0.958562	0.0384965	-0.288563	-1.08672	81	1	Brain_Caudate_basal_ganglia
YAGI_AML_WITH_T_8_21_TRANSLOCATION	0.445039	0.989493	0.0250318	0.27165	0.999584	88	1	Brain_Caudate_basal_ganglia
YAGI_AML_WITH_T_9_11_TRANSLOCATION	0.337064	0.974623	0.0307251	0.370333	1.08136	27	1	Brain_Caudate_basal_ganglia
YAMASHITA_LIVER_CANCER_STEM_CELL_DN	0.73104	0.996005	0.0200049	-0.28531	-0.824858	23	1	Brain_Caudate_basal_ganglia
YAMASHITA_LIVER_CANCER_WITH_EPCAM_UP	0.0687976	0.856549	0.0787778	-0.55529	-1.44457	15	1	Brain_Caudate_basal_ganglia
YAMAZAKI_TCEB3_TARGETS_DN	0.180087	0.942208	0.0479064	-0.375016	-1.19928	36	1	Brain_Caudate_basal_ganglia
YAMAZAKI_TCEB3_TARGETS_UP	0.630746	0.996005	0.0201524	0.308003	0.885911	25	1	Brain_Caudate_basal_ganglia
YANG_BCL3_TARGETS_UP	0.0584125	0.849141	0.0786527	0.378608	1.34572	72	1	Brain_Caudate_basal_ganglia
YANG_BREAST_CANCER_ESR1_UP	0.191555	0.944542	0.0433412	0.513584	1.25489	13	1	Brain_Caudate_basal_ganglia
YAO_HOXA10_TARGETS_VIA_PROGESTERONE_UP	0.454356	0.989493	0.0256485	0.381646	1.00249	17	1	Brain_Caudate_basal_ganglia
YAO_TEMPORAL_RESPONSE_TO_PROGESTERONE_CLUSTER_0	0.78	0.996005	0.0189658	-0.284871	-0.788446	19	1	Brain_Caudate_basal_ganglia
YAO_TEMPORAL_RESPONSE_TO_PROGESTERONE_CLUSTER_1	0.253548	0.958562	0.0388026	-0.473079	-1.18615	13	1	Brain_Caudate_basal_ganglia
YAO_TEMPORAL_RESPONSE_TO_PROGESTERONE_CLUSTER_10	0.456324	0.989493	0.0256556	0.388528	1.00435	16	1	Brain_Caudate_basal_ganglia
YAO_TEMPORAL_RESPONSE_TO_PROGESTERONE_CLUSTER_11	0.00567001	0.611278	0.265217	0.669315	1.75812	17	1	Brain_Caudate_basal_ganglia
YAO_TEMPORAL_RESPONSE_TO_PROGESTERONE_CLUSTER_12	0.185679	0.943662	0.0435843	0.438263	1.23559	23	1	Brain_Caudate_basal_ganglia
YAO_TEMPORAL_RESPONSE_TO_PROGESTERONE_CLUSTER_13	0.125298	0.912723	0.0533057	0.377152	1.26359	52	1	Brain_Caudate_basal_ganglia
YAO_TEMPORAL_RESPONSE_TO_PROGESTERONE_CLUSTER_14	0.169598	0.941138	0.0454461	0.407515	1.23589	32	1	Brain_Caudate_basal_ganglia
YAO_TEMPORAL_RESPONSE_TO_PROGESTERONE_CLUSTER_17	0.230247	0.958072	0.0380746	0.350741	1.14914	47	1	Brain_Caudate_basal_ganglia
YAO_TEMPORAL_RESPONSE_TO_PROGESTERONE_CLUSTER_6	0.511856	0.993915	0.0257049	-0.331758	-0.959144	23	1	Brain_Caudate_basal_ganglia
YAO_TEMPORAL_RESPONSE_TO_PROGESTERONE_CLUSTER_9	0.783377	0.996005	0.0170746	0.284447	0.778147	20	1	Brain_Caudate_basal_ganglia
YAP1_UP	0.885308	0.996221	0.0170395	-0.256004	-0.698375	18	1	Brain_Caudate_basal_ganglia
YATGNWAAT_OCT_C	0.90179	0.996892	0.0175579	-0.21547	-0.772368	62	1	Brain_Caudate_basal_ganglia
YATTNATC_UNKNOWN	0.51488	0.993915	0.0230234	0.28537	0.960646	53	1	Brain_Caudate_basal_ganglia
YAUCH_HEDGEHOG_SIGNALING_PARACRINE_DN	0.720285	0.996005	0.0178756	0.255434	0.859873	53	1	Brain_Caudate_basal_ganglia
YAUCH_HEDGEHOG_SIGNALING_PARACRINE_UP	0.596982	0.996005	0.0210141	0.307515	0.912084	29	1	Brain_Caudate_basal_ganglia
YBX1_TARGET_GENES	0.481948	0.989493	0.0245788	0.358705	0.981288	20	1	Brain_Caudate_basal_ganglia
YBX3_TARGET_GENES	0.558488	0.996005	0.022354	0.358266	0.926125	16	1	Brain_Caudate_basal_ganglia
YCATTAA_UNKNOWN	0.160253	0.941138	0.0462571	0.329173	1.19056	80	1	Brain_Caudate_basal_ganglia
YEGNASUBRAMANIAN_PROSTATE_CANCER	0.637637	0.996005	0.0222628	-0.295178	-0.892878	28	1	Brain_Caudate_basal_ganglia
YGACNNYACAR_UNKNOWN	0.934671	0.997032	0.0163506	-0.233946	-0.654676	20	1	Brain_Caudate_basal_ganglia
YGCANTGCR_UNKNOWN	0.991477	0.998824	0.0154674	-0.182176	-0.515911	21	1	Brain_Caudate_basal_ganglia
YGCGYRCGC_UNKNOWN	0.781045	0.996005	0.0198679	-0.232761	-0.853834	72	1	Brain_Caudate_basal_ganglia
YGTCCTTGR_UNKNOWN	0.426334	0.988836	0.0287329	-0.391328	-1.01803	15	1	Brain_Caudate_basal_ganglia
YKACATTT_UNKNOWN	0.833001	0.996005	0.015652	0.232807	0.802585	61	1	Brain_Caudate_basal_ganglia
YNGTTNNNATT_UNKNOWN	0.652174	0.996005	0.0194276	0.267647	0.896715	52	1	Brain_Caudate_basal_ganglia
YORDY_RECIPROCAL_REGULATION_BY_ETS1_AND_SP100_DN	0.0636477	0.853534	0.0814078	-0.586602	-1.47079	13	1	Brain_Caudate_basal_ganglia
YOSHIMURA_MAPK8_TARGETS_DN	0.194113	0.944542	0.0415804	0.335902	1.17289	65	1	Brain_Caudate_basal_ganglia
YOSHIMURA_MAPK8_TARGETS_UP	0.253371	0.958562	0.0340565	0.255803	1.07882	244	1	Brain_Caudate_basal_ganglia
YTAATTAA_LHX3_01	0.312885	0.967341	0.0321346	0.374585	1.10277	28	1	Brain_Caudate_basal_ganglia
YTAAYNGCT_UNKNOWN	0.854396	0.996005	0.0178382	-0.254323	-0.747491	25	1	Brain_Caudate_basal_ganglia
YTATTTTNR_MEF2_02	0.527049	0.994539	0.0266266	-0.245087	-0.970526	113	1	Brain_Caudate_basal_ganglia
YTCCCRNNAGGY_UNKNOWN	0.109555	0.898865	0.0582215	0.508249	1.35438	18	1	Brain_Caudate_basal_ganglia
YU_MYC_TARGETS_DN	0.398998	0.98597	0.0296773	-0.41739	-1.04652	13	1	Brain_Caudate_basal_ganglia
YY1_01	0.0870793	0.878183	0.0706314	-0.421745	-1.33116	34	1	Brain_Caudate_basal_ganglia
YY1_02	0.685793	0.996005	0.0186632	0.265619	0.870256	47	1	Brain_Caudate_basal_ganglia
YY1_Q6	0.739178	0.996005	0.0202653	-0.247498	-0.859491	52	1	Brain_Caudate_basal_ganglia
YYCATTCAWW_UNKNOWN	0.0987516	0.891469	0.0610139	0.453063	1.34378	29	1	Brain_Caudate_basal_ganglia
ZAK_PBMC_MRKAD5_HIV_1_GAG_POL_NEF_AGE_20_50YO_1DY_ADDNL_EXON_LVL_UP	0.704064	0.996005	0.0204391	-0.32017	-0.832913	15	1	Brain_Caudate_basal_ganglia
ZAK_PBMC_MRKAD5_HIV_1_GAG_POL_NEF_AGE_20_50YO_1DY_DN	0.689239	0.996005	0.0231434	-0.215399	-0.925989	208	1	Brain_Caudate_basal_ganglia
ZAK_PBMC_MRKAD5_HIV_1_GAG_POL_NEF_AGE_20_50YO_1DY_UP	0.84123	0.996005	0.0201434	-0.203697	-0.88238	225	1	Brain_Caudate_basal_ganglia
ZAK_PBMC_MRKAD5_HIV_1_GAG_POL_NEF_AGE_20_50YO_3DY_UP	0.39795	0.98597	0.0301461	-0.371846	-1.04058	20	1	Brain_Caudate_basal_ganglia
ZAK_PBMC_MRKAD5_HIV_1_GAG_POL_NEF_AGE_20_50YO_AD5_NAB_TITERS_GTE_200_VS_LTE_200_1DY_UP	0.41103	0.986277	0.0271218	0.346752	1.02846	29	1	Brain_Caudate_basal_ganglia
ZAK_PBMC_MRKAD5_HIV_1_GAG_POL_NEF_AGE_20_50YO_AD5_NAB_TITERS_GT_200_VS_LTE_200_1DY_DN	0.00659258	0.611278	0.245188	0.631613	1.74637	21	1	Brain_Caudate_basal_ganglia
ZAK_PBMC_MRKAD5_HIV_1_GAG_POL_NEF_AGE_20_50YO_CORRELATED_WITH_CD8_T_CELL_RESPONSE_3DY_NEGATIVE	0.507991	0.99357	0.0257898	-0.340338	-0.963816	21	1	Brain_Caudate_basal_ganglia
ZAK_PBMC_MRKAD5_HIV_1_GAG_POL_NEF_AGE_20_50YO_CORRELATED_WITH_CD8_T_CELL_RESPONSE_3DY_POSITIVE	0.82	0.996005	0.0182208	-0.27375	-0.757664	19	1	Brain_Caudate_basal_ganglia
ZAMORA_NOS2_TARGETS_DN	0.691668	0.996005	0.020813	-0.298295	-0.844753	21	1	Brain_Caudate_basal_ganglia
ZAMORA_NOS2_TARGETS_UP	0.694202	0.996005	0.0189739	0.32776	0.833213	15	1	Brain_Caudate_basal_ganglia
ZBED4_TARGET_GENES	0.464866	0.989493	0.0278438	-0.301271	-0.991879	41	1	Brain_Caudate_basal_ganglia
ZBED5_TARGET_GENES	0.796223	0.996005	0.0149999	0.20874	0.894752	287	1	Brain_Caudate_basal_ganglia
ZBTB12_TARGET_GENES	0.720246	0.996005	0.016501	0.215305	0.913992	260	1	Brain_Caudate_basal_ganglia
ZBTB18_TARGET_GENES	0.261346	0.958562	0.0340038	0.268106	1.08432	173	1	Brain_Caudate_basal_ganglia
ZBTB1_TARGET_GENES	0.00186116	0.571126	0.467634	0.640025	1.84091	25	1	Brain_Caudate_basal_ganglia
ZBTB24_TARGET_GENES	0.603679	0.996005	0.0264234	-0.211215	-0.961598	363	1	Brain_Caudate_basal_ganglia
ZBTB44_TARGET_GENES	0.0242259	0.732173	0.1245	0.42559	1.45689	59	1	Brain_Caudate_basal_ganglia
ZBTB5_TARGET_GENES	0.463218	0.989493	0.0248262	0.306649	0.991897	44	1	Brain_Caudate_basal_ganglia
ZBTB7B_TARGET_GENES	0.124393	0.911222	0.0656633	-0.238425	-1.10855	455	1	Brain_Caudate_basal_ganglia
ZC3H11A_TARGET_GENES	0.831843	0.996005	0.014904	0.213198	0.854665	160	1	Brain_Caudate_basal_ganglia
ZF5_01	0.815405	0.996005	0.0162646	0.258567	0.784166	32	1	Brain_Caudate_basal_ganglia
ZF5_B	0.558874	0.996005	0.0244568	-0.29503	-0.94349	36	1	Brain_Caudate_basal_ganglia
ZFHX3_TARGET_GENES	0.614927	0.996005	0.0183406	0.216648	0.953683	378	1	Brain_Caudate_basal_ganglia
