## supplemental tables for "Clinical, genomic, and neurophysiological correlates of lifetime suicide attempts among individuals with an alcohol use disorder" (part 21 of 37)

### Sheet: Table S9 (continued)
pathway	pval	FDR	log2err	ES	NES	size	BON	Tissue
ZFP3_TARGET_GENES	0.643335	0.996005	0.0194191	0.257933	0.907059	68	1	Brain_Caudate_basal_ganglia
ZFP91_TARGET_GENES	0.482322	0.989493	0.0223972	0.230285	0.990688	298	1	Brain_Caudate_basal_ganglia
ZHANG_BREAST_CANCER_PROGENITORS_DN	0.447077	0.989493	0.0283543	-0.323715	-1.00484	32	1	Brain_Caudate_basal_ganglia
ZHANG_BREAST_CANCER_PROGENITORS_UP	0.933288	0.997032	0.0172621	-0.202147	-0.775331	91	1	Brain_Caudate_basal_ganglia
ZHANG_GATA6_TARGETS_DN	0.239866	0.958562	0.04019	-0.466192	-1.18953	14	1	Brain_Caudate_basal_ganglia
ZHANG_RESPONSE_TO_CANTHARIDIN_DN	0.121915	0.910927	0.0585444	-0.480806	-1.33074	19	1	Brain_Caudate_basal_ganglia
ZHANG_RESPONSE_TO_IKK_INHIBITOR_AND_TNF_DN	0.15876	0.941138	0.0476568	0.487513	1.28057	17	1	Brain_Caudate_basal_ganglia
ZHANG_RESPONSE_TO_IKK_INHIBITOR_AND_TNF_UP	0.779466	0.996005	0.0169349	0.261462	0.807465	35	1	Brain_Caudate_basal_ganglia
ZHANG_TARGETS_OF_EWSR1_FLI1_FUSION	0.335532	0.973569	0.0333485	-0.393254	-1.08842	19	1	Brain_Caudate_basal_ganglia
ZHAN_MULTIPLE_MYELOMA_CD1_AND_CD2_UP	0.716219	0.996005	0.0183873	0.294152	0.829299	23	1	Brain_Caudate_basal_ganglia
ZHAN_MULTIPLE_MYELOMA_CD1_DN	0.28768	0.962219	0.0363866	-0.439353	-1.14296	15	1	Brain_Caudate_basal_ganglia
ZHAN_MULTIPLE_MYELOMA_CD1_VS_CD2_UP	0.447815	0.989493	0.0260554	0.404184	1.0091	14	1	Brain_Caudate_basal_ganglia
ZHAN_MULTIPLE_MYELOMA_UP	0.00835549	0.638709	0.21826	0.662947	1.71373	16	1	Brain_Caudate_basal_ganglia
ZHAN_V2_LATE_DIFFERENTIATION_GENES	0.0712092	0.858769	0.07355	0.590005	1.44162	13	1	Brain_Caudate_basal_ganglia
ZHENG_BOUND_BY_FOXP3	0.0526688	0.835619	0.0823897	0.351831	1.32435	101	1	Brain_Caudate_basal_ganglia
ZHENG_CORD_BLOOD_C10_MULTILYMPHOID_PROGENITOR	0.0536522	0.835652	0.0903747	-0.478795	-1.43436	27	1	Brain_Caudate_basal_ganglia
ZHENG_CORD_BLOOD_C2_PUTATIVE_BASOPHIL_EOSINOPHIL_MAST_CELL_PROGENITOR	0.709671	0.996005	0.020279	-0.313528	-0.829014	16	1	Brain_Caudate_basal_ganglia
ZHENG_CORD_BLOOD_C3_MEGAKARYOCYTE_ERYTHROID_PROGENITOR	0.794886	0.996005	0.0170746	0.303516	0.757769	14	1	Brain_Caudate_basal_ganglia
ZHENG_CORD_BLOOD_C4_PUTATIVE_EARLY_ERYTHROID_COMMITMENT	0.901208	0.996892	0.0167794	-0.250094	-0.682254	18	1	Brain_Caudate_basal_ganglia
ZHENG_CORD_BLOOD_C6_HSC_MULTIPOTENT_PROGENITOR	0.187447	0.943968	0.0464298	-0.447038	-1.23728	19	1	Brain_Caudate_basal_ganglia
ZHENG_CORD_BLOOD_C7_PUTATIVE_LYMPHOID_PRIMED_MULTIPOTENT_PROGENITOR_1	0.860861	0.996005	0.0156426	0.258779	0.72433	22	1	Brain_Caudate_basal_ganglia
ZHENG_CORD_BLOOD_C8_PUTATIVE_LYMPHOID_PRIMED_MULTIPOTENT_PROGENITOR_2	0.934263	0.997032	0.0145446	0.23412	0.647326	21	1	Brain_Caudate_basal_ganglia
ZHENG_CORD_BLOOD_C9_GRANULOCYTE_MACROPHAGE_PROGENITOR	0.997367	0.999251	0.0135767	0.17076	0.467137	20	1	Brain_Caudate_basal_ganglia
ZHENG_FOXP3_TARGETS_IN_THYMUS_UP	0.0228795	0.718456	0.129547	0.486284	1.52134	38	1	Brain_Caudate_basal_ganglia
ZHENG_GLIOBLASTOMA_PLASTICITY_UP	0.219993	0.954062	0.0391706	0.349081	1.1594	50	1	Brain_Caudate_basal_ganglia
ZHONG_PFC_C1_ASTROCYTE	0.0154139	0.679975	0.168819	-0.619522	-1.63811	16	1	Brain_Caudate_basal_ganglia
ZHONG_PFC_C1_MICROGLIA	0.973481	0.998614	0.0162613	-0.19374	-0.683618	56	1	Brain_Caudate_basal_ganglia
ZHONG_PFC_C1_OPC	0.0592552	0.849724	0.0790299	0.408804	1.36964	52	1	Brain_Caudate_basal_ganglia
ZHONG_PFC_C2_UNKNOWN_NPC	0.516711	0.993915	0.0235996	0.370598	0.958004	16	1	Brain_Caudate_basal_ganglia
ZHONG_PFC_C3_ASTROCYTE	0.0673042	0.855969	0.0733447	0.362205	1.3126	81	1	Brain_Caudate_basal_ganglia
ZHONG_PFC_C3_MICROGLIA	0.398282	0.98597	0.026965	0.275935	1.02609	94	1	Brain_Caudate_basal_ganglia
ZHONG_PFC_C4_PTGDS_POS_OPC	0.368353	0.982727	0.0289673	0.34421	1.05626	34	1	Brain_Caudate_basal_ganglia
ZHONG_PFC_C4_UNKNOWN_INP	0.0619553	0.850746	0.0785281	0.578323	1.47018	15	1	Brain_Caudate_basal_ganglia
ZHONG_PFC_C7_ORG_UNDERGOING_NEURONAL_DIFFERENTIATION	0.839729	0.996005	0.0178159	-0.270877	-0.738948	18	1	Brain_Caudate_basal_ganglia
ZHONG_PFC_C8_ORG_PROLIFERATING	0.642529	0.996005	0.0216327	-0.346455	-0.868669	13	1	Brain_Caudate_basal_ganglia
ZHONG_PFC_C8_UNKNOWN_NEUROD2_POS_INTERNEURON	0.53527	0.995867	0.0229215	0.349448	0.943707	19	1	Brain_Caudate_basal_ganglia
ZHONG_PFC_C9_ORG_OTHER	0.520151	0.993915	0.0234339	0.359201	0.957199	18	1	Brain_Caudate_basal_ganglia
ZHONG_PFC_MAJOR_TYPES_ASTROCYTES	0.0933977	0.886337	0.061506	0.347877	1.26852	83	1	Brain_Caudate_basal_ganglia
ZHONG_PFC_MAJOR_TYPES_MICROGLIA	0.121157	0.909606	0.0606519	-0.330441	-1.22935	77	1	Brain_Caudate_basal_ganglia
ZHONG_PFC_MAJOR_TYPES_NPCS	0.850954	0.996005	0.0156457	0.249816	0.757628	32	1	Brain_Caudate_basal_ganglia
ZHONG_PFC_MAJOR_TYPES_OPC	0.606208	0.996005	0.0227368	-0.338218	-0.8943	16	1	Brain_Caudate_basal_ganglia
ZHONG_RESPONSE_TO_AZACITIDINE_AND_TSA_DN	0.810267	0.996005	0.0165819	0.278254	0.761204	20	1	Brain_Caudate_basal_ganglia
ZHONG_RESPONSE_TO_AZACITIDINE_AND_TSA_UP	0.651731	0.996005	0.0195769	0.290689	0.881583	32	1	Brain_Caudate_basal_ganglia
ZHONG_SECRETOME_OF_LUNG_CANCER_AND_ENDOTHELIUM	0.698581	0.996005	0.01886	0.31159	0.830326	18	1	Brain_Caudate_basal_ganglia
ZHONG_SECRETOME_OF_LUNG_CANCER_AND_FIBROBLAST	0.422177	0.987009	0.0266039	0.337921	1.01656	31	1	Brain_Caudate_basal_ganglia
ZHONG_SECRETOME_OF_LUNG_CANCER_AND_MACROPHAGE	0.264761	0.958562	0.0356461	0.424109	1.16021	20	1	Brain_Caudate_basal_ganglia
ZHOU_CELL_CYCLE_GENES_IN_IR_RESPONSE_24HR	0.511236	0.993915	0.0235461	0.342317	0.958155	22	1	Brain_Caudate_basal_ganglia
ZHOU_CELL_CYCLE_GENES_IN_IR_RESPONSE_6HR	0.00909435	0.638709	0.208827	0.668959	1.70059	15	1	Brain_Caudate_basal_ganglia
ZHOU_INFLAMMATORY_RESPONSE_FIMA_DN	0.0457225	0.821855	0.0890961	0.383142	1.3702	74	1	Brain_Caudate_basal_ganglia
ZHOU_INFLAMMATORY_RESPONSE_FIMA_UP	0.39293	0.98597	0.0315047	-0.265568	-1.02162	94	1	Brain_Caudate_basal_ganglia
ZHOU_INFLAMMATORY_RESPONSE_LIVE_DN	0.178571	0.942208	0.043293	0.317212	1.17144	90	1	Brain_Caudate_basal_ganglia
ZHOU_INFLAMMATORY_RESPONSE_LIVE_UP	0.267631	0.958562	0.0393768	-0.294411	-1.0953	77	1	Brain_Caudate_basal_ganglia
ZHOU_INFLAMMATORY_RESPONSE_LPS_UP	0.254257	0.958562	0.0406333	-0.30069	-1.10512	73	1	Brain_Caudate_basal_ganglia
ZHU_CMV_24_HR_DN	0.36352	0.982395	0.031816	-0.376402	-1.06595	21	1	Brain_Caudate_basal_ganglia
ZHU_CMV_ALL_DN	0.31994	0.970501	0.0346082	-0.372684	-1.09537	25	1	Brain_Caudate_basal_ganglia
ZHU_CMV_ALL_UP	0.772831	0.996005	0.0173839	0.304892	0.775079	15	1	Brain_Caudate_basal_ganglia
ZIC1_01	0.038674	0.790612	0.108256	-0.403399	-1.40491	53	1	Brain_Caudate_basal_ganglia
ZIC2_01	0.753534	0.996005	0.0174851	0.264136	0.826351	38	1	Brain_Caudate_basal_ganglia
ZIC3_01	0.61301	0.996005	0.023253	-0.274881	-0.913607	43	1	Brain_Caudate_basal_ganglia
ZID_01	0.886993	0.996421	0.014913	0.230554	0.745759	44	1	Brain_Caudate_basal_ganglia
ZIM3_TARGET_GENES	0.930665	0.997032	0.0129018	0.197371	0.825286	226	1	Brain_Caudate_basal_ganglia
ZMYM2_TARGET_GENES	0.752174	0.996005	0.0198371	-0.264467	-0.826834	33	1	Brain_Caudate_basal_ganglia
ZNF101_TARGET_GENES	0.290746	0.962987	0.033149	0.322998	1.09883	57	1	Brain_Caudate_basal_ganglia
ZNF10_TARGET_GENES	0.691091	0.996005	0.0174344	0.224867	0.914037	179	1	Brain_Caudate_basal_ganglia
ZNF133_TARGET_GENES	0.364242	0.982395	0.0291504	0.339218	1.05751	37	1	Brain_Caudate_basal_ganglia
ZNF134_TARGET_GENES	0.287198	0.961638	0.0317264	0.256063	1.06357	212	1	Brain_Caudate_basal_ganglia
ZNF140_TARGET_GENES	0.928409	0.997032	0.0135413	0.203177	0.785812	124	1	Brain_Caudate_basal_ganglia
ZNF146_TARGET_GENES	0.212889	0.950397	0.0473801	-0.2479	-1.08683	246	1	Brain_Caudate_basal_ganglia
ZNF157_TARGET_GENES	0.404102	0.986277	0.0277523	0.403972	1.04428	16	1	Brain_Caudate_basal_ganglia
ZNF165_TARGET_GENES	0.715467	0.996005	0.0184029	0.294364	0.829896	23	1	Brain_Caudate_basal_ganglia
ZNF169_TARGET_GENES	0.691573	0.996005	0.0207562	-0.315055	-0.843869	17	1	Brain_Caudate_basal_ganglia
ZNF16_TARGET_GENES	0.557678	0.996005	0.0221564	0.331865	0.928898	22	1	Brain_Caudate_basal_ganglia
ZNF175_TARGET_GENES	0.462464	0.989493	0.0295816	-0.237929	-0.994849	168	1	Brain_Caudate_basal_ganglia
ZNF184_TARGET_GENES	0.669108	0.996005	0.0240362	-0.211892	-0.942208	283	1	Brain_Caudate_basal_ganglia
ZNF197_TARGET_GENES	0.648393	0.996005	0.0234633	-0.226745	-0.929063	144	1	Brain_Caudate_basal_ganglia
ZNF202_TARGET_GENES	0.274972	0.958562	0.0350682	0.448561	1.15954	16	1	Brain_Caudate_basal_ganglia
ZNF213_TARGET_GENES	0.830093	0.996005	0.0152026	0.21835	0.837516	116	1	Brain_Caudate_basal_ganglia
ZNF223_TARGET_GENES	0.735663	0.996005	0.020634	-0.241086	-0.871946	65	1	Brain_Caudate_basal_ganglia
ZNF224_TARGET_GENES	0.360628	0.982395	0.0275061	0.246584	1.0332	230	1	Brain_Caudate_basal_ganglia
ZNF22_TARGET_GENES	0.104027	0.898865	0.0561394	0.285034	1.1852	215	1	Brain_Caudate_basal_ganglia
ZNF236_TARGET_GENES	0.624039	0.996005	0.0229102	-0.271219	-0.907796	44	1	Brain_Caudate_basal_ganglia
ZNF250_TARGET_GENES	0.818413	0.996005	0.0194616	-0.217441	-0.849887	105	1	Brain_Caudate_basal_ganglia
ZNF257_TARGET_GENES	0.777175	0.996005	0.0161463	0.224297	0.865598	122	1	Brain_Caudate_basal_ganglia
ZNF260_TARGET_GENES	0.0545029	0.837885	0.0935093	-0.317321	-1.2729	125	1	Brain_Caudate_basal_ganglia
ZNF274_TARGET_GENES	0.450694	0.989493	0.030276	-0.23362	-0.99919	197	1	Brain_Caudate_basal_ganglia
ZNF282_TARGET_GENES	0.806332	0.996005	0.015054	0.212564	0.879471	207	1	Brain_Caudate_basal_ganglia
ZNF2_TARGET_GENES	0.127797	0.913198	0.0499319	0.273717	1.15917	252	1	Brain_Caudate_basal_ganglia
ZNF30_TARGET_GENES	0.791527	0.996005	0.021709	-0.202722	-0.914161	331	1	Brain_Caudate_basal_ganglia
ZNF318_TARGET_GENES	0.29606	0.96375	0.0373302	-0.281753	-1.07602	89	1	Brain_Caudate_basal_ganglia
ZNF322_TARGET_GENES	0.653685	0.996005	0.0240177	-0.218657	-0.935274	200	1	Brain_Caudate_basal_ganglia
ZNF329_TARGET_GENES	0.50183	0.9904	0.0226925	0.250716	0.978861	133	1	Brain_Caudate_basal_ganglia
ZNF331_TARGET_GENES	0.887657	0.996735	0.0145388	0.218002	0.781339	75	1	Brain_Caudate_basal_ganglia
ZNF33A_TARGET_GENES	0.197574	0.94531	0.0460014	-0.353356	-1.17443	43	1	Brain_Caudate_basal_ganglia
ZNF34_TARGET_GENES	0.352027	0.979935	0.0302059	0.42851	1.08934	15	1	Brain_Caudate_basal_ganglia
ZNF350_TARGET_GENES	0.692209	0.996005	0.0236653	-0.209003	-0.939645	317	1	Brain_Caudate_basal_ganglia
ZNF354B_TARGET_GENES	0.958658	0.997127	0.0136231	0.202986	0.699778	61	1	Brain_Caudate_basal_ganglia
ZNF362_TARGET_GENES	0.839277	0.996005	0.0193347	-0.210497	-0.856213	137	1	Brain_Caudate_basal_ganglia
ZNF37A_TARGET_GENES	0.181477	0.942208	0.0481914	-0.358136	-1.19032	43	1	Brain_Caudate_basal_ganglia
ZNF391_TARGET_GENES	0.996563	0.99901	0.0174561	-0.171864	-0.734748	199	1	Brain_Caudate_basal_ganglia
ZNF394_TARGET_GENES	0.706661	0.996005	0.0215366	-0.232945	-0.897228	95	1	Brain_Caudate_basal_ganglia
ZNF407_TARGET_GENES	0.853289	0.996005	0.0134653	0.200475	0.890204	421	1	Brain_Caudate_basal_ganglia
ZNF410_TARGET_GENES	0.904093	0.996892	0.0184342	-0.202219	-0.829713	146	1	Brain_Caudate_basal_ganglia
ZNF41_TARGET_GENES	0.805508	0.996005	0.0185363	-0.276787	-0.774563	20	1	Brain_Caudate_basal_ganglia
ZNF423_TARGET_GENES	0.843118	0.996005	0.0200226	-0.202983	-0.879137	222	1	Brain_Caudate_basal_ganglia
ZNF426_TARGET_GENES	0.173186	0.941465	0.0455558	0.489824	1.26621	16	1	Brain_Caudate_basal_ganglia
ZNF436_TARGET_GENES	0.462308	0.989493	0.0289764	-0.249985	-0.994559	117	1	Brain_Caudate_basal_ganglia
ZNF449_TARGET_GENES	0.631588	0.996005	0.0182478	0.219419	0.94653	307	1	Brain_Caudate_basal_ganglia
ZNF486_TARGET_GENES	0.490829	0.990295	0.0238707	0.305733	0.977982	42	1	Brain_Caudate_basal_ganglia
ZNF490_TARGET_GENES	0.11667	0.904577	0.0616308	-0.33865	-1.2357	69	1	Brain_Caudate_basal_ganglia
ZNF507_TARGET_GENES	0.339367	0.974623	0.0353977	-0.253481	-1.04566	151	1	Brain_Caudate_basal_ganglia
ZNF512B_TARGET_GENES	0.111906	0.902503	0.0566282	0.397702	1.28642	44	1	Brain_Caudate_basal_ganglia
ZNF512_TARGET_GENES	0.130045	0.913931	0.0581682	-0.321277	-1.20992	81	1	Brain_Caudate_basal_ganglia
ZNF513_TARGET_GENES	0.932755	0.997032	0.0177416	-0.19747	-0.798565	131	1	Brain_Caudate_basal_ganglia
ZNF524_TARGET_GENES	0.853352	0.996005	0.0151388	0.223107	0.803077	77	1	Brain_Caudate_basal_ganglia
ZNF528_TARGET_GENES	0.48838	0.990295	0.0228092	0.244147	0.982995	166	1	Brain_Caudate_basal_ganglia
ZNF547_TARGET_GENES	0.310464	0.966738	0.0351962	-0.36184	-1.10064	29	1	Brain_Caudate_basal_ganglia
ZNF548_TARGET_GENES	0.188616	0.943968	0.045945	-0.490774	-1.25225	14	1	Brain_Caudate_basal_ganglia
ZNF549_TARGET_GENES	0.861121	0.996005	0.0143999	0.210122	0.838071	153	1	Brain_Caudate_basal_ganglia
ZNF558_TARGET_GENES	0.34379	0.977922	0.0300471	0.316839	1.06153	52	1	Brain_Caudate_basal_ganglia
ZNF561_TARGET_GENES	0.50595	0.992624	0.022167	0.239732	0.977404	184	1	Brain_Caudate_basal_ganglia
ZNF563_TARGET_GENES	0.618713	0.996005	0.0240609	-0.231317	-0.93766	134	1	Brain_Caudate_basal_ganglia
ZNF577_TARGET_GENES	0.881579	0.996006	0.0183562	-0.207648	-0.819199	110	1	Brain_Caudate_basal_ganglia
ZNF579_TARGET_GENES	0.915736	0.997019	0.0137273	0.20493	0.79519	127	1	Brain_Caudate_basal_ganglia
ZNF581_TARGET_GENES	0.301917	0.965604	0.0320542	0.305489	1.08583	72	1	Brain_Caudate_basal_ganglia
ZNF584_TARGET_GENES	0.989038	0.998756	0.013525	0.181853	0.564035	36	1	Brain_Caudate_basal_ganglia
ZNF585B_TARGET_GENES	0.0408354	0.811507	0.0965276	0.503313	1.48174	28	1	Brain_Caudate_basal_ganglia
ZNF589_TARGET_GENES	0.942378	0.997032	0.0133252	0.200314	0.774738	124	1	Brain_Caudate_basal_ganglia
ZNF592_TARGET_GENES	0.236809	0.958562	0.0344853	0.240026	1.06997	440	1	Brain_Caudate_basal_ganglia
ZNF595_TARGET_GENES	0.79404	0.996005	0.016921	0.284064	0.767133	19	1	Brain_Caudate_basal_ganglia
ZNF596_TARGET_GENES	0.934853	0.997032	0.0174489	-0.199437	-0.775443	101	1	Brain_Caudate_basal_ganglia
ZNF597_TARGET_GENES	0.58309	0.996005	0.020103	0.237585	0.948449	154	1	Brain_Caudate_basal_ganglia
ZNF610_TARGET_GENES	0.00884053	0.638709	0.200513	0.348674	1.42157	184	1	Brain_Caudate_basal_ganglia
ZNF618_TARGET_GENES	0.370745	0.984163	0.0269105	0.24083	1.02553	267	1	Brain_Caudate_basal_ganglia
ZNF623_TARGET_GENES	0.892253	0.996892	0.0151843	0.252395	0.690462	20	1	Brain_Caudate_basal_ganglia
ZNF654_TARGET_GENES	0.410262	0.986277	0.0313191	-0.250781	-1.01415	131	1	Brain_Caudate_basal_ganglia
ZNF660_TARGET_GENES	0.597282	0.996005	0.0249585	-0.228372	-0.948143	158	1	Brain_Caudate_basal_ganglia
ZNF664_TARGET_GENES	0.924618	0.997032	0.0131944	0.199067	0.8151	191	1	Brain_Caudate_basal_ganglia
ZNF667_TARGET_GENES	0.324687	0.971598	0.034323	-0.333437	-1.0801	38	1	Brain_Caudate_basal_ganglia
ZNF669_TARGET_GENES	0.330172	0.971598	0.0339251	-0.373599	-1.0872	24	1	Brain_Caudate_basal_ganglia
ZNF677_TARGET_GENES	0.785	0.996005	0.0191925	-0.264013	-0.807673	30	1	Brain_Caudate_basal_ganglia
ZNF680_TARGET_GENES	0.156428	0.941138	0.0457771	0.29553	1.1657	142	1	Brain_Caudate_basal_ganglia
ZNF697_TARGET_GENES	0.177364	0.942208	0.0449612	0.488119	1.2618	16	1	Brain_Caudate_basal_ganglia
ZNF704_TARGET_GENES	0.945128	0.997032	0.0144432	0.234304	0.624373	18	1	Brain_Caudate_basal_ganglia
ZNF708_TARGET_GENES	0.646192	0.996005	0.0200182	0.328761	0.863572	17	1	Brain_Caudate_basal_ganglia
ZNF711_TARGET_GENES	0.983271	0.998701	0.0188156	-0.179649	-0.82501	402	1	Brain_Caudate_basal_ganglia
ZNF740_TARGET_GENES	0.200605	0.947253	0.0490745	-0.246536	-1.08653	262	1	Brain_Caudate_basal_ganglia
ZNF766_TARGET_GENES	0.869414	0.996005	0.0137714	0.202685	0.857949	251	1	Brain_Caudate_basal_ganglia
ZNF768_TARGET_GENES	0.774698	0.996005	0.0216581	-0.206698	-0.910959	262	1	Brain_Caudate_basal_ganglia
ZNF781_TARGET_GENES	0.227761	0.954062	0.0385501	0.377304	1.16521	35	1	Brain_Caudate_basal_ganglia
ZNF784_TARGET_GENES	0.392873	0.98597	0.0316595	-0.263916	-1.02607	100	1	Brain_Caudate_basal_ganglia
ZNF7_TARGET_GENES	0.596941	0.996005	0.0197803	0.234931	0.943785	164	1	Brain_Caudate_basal_ganglia
ZNF816_TARGET_GENES	0.0586775	0.849724	0.0883886	-0.350678	-1.32244	82	1	Brain_Caudate_basal_ganglia
ZNF830_TARGET_GENES	0.0631155	0.853534	0.0847686	-0.368069	-1.32377	63	1	Brain_Caudate_basal_ganglia
ZNF843_TARGET_GENES	0.835411	0.996005	0.0147409	0.211255	0.857121	177	1	Brain_Caudate_basal_ganglia
ZNF85_TARGET_GENES	0.0365717	0.784666	0.112251	-0.382848	-1.39698	69	1	Brain_Caudate_basal_ganglia
ZNF8_TARGET_GENES	0.703317	0.996005	0.017036	0.220542	0.914504	211	1	Brain_Caudate_basal_ganglia
ZNF92_TARGET_GENES	0.423611	0.987942	0.032496	-0.224284	-1.00753	315	1	Brain_Caudate_basal_ganglia
ZSCAN21_TARGET_GENES	0.658078	0.996005	0.0189169	0.24313	0.904101	94	1	Brain_Caudate_basal_ganglia
ZSCAN23_TARGET_GENES	0.305745	0.965604	0.0352249	-0.401965	-1.11253	19	1	Brain_Caudate_basal_ganglia
ZSCAN29_TARGET_GENES	0.626746	0.996005	0.01803	0.215234	0.950305	387	1	Brain_Caudate_basal_ganglia
ZSCAN2_TARGET_GENES	0.927758	0.997032	0.0131625	0.199298	0.809797	178	1	Brain_Caudate_basal_ganglia
ZSCAN30_TARGET_GENES	0.948999	0.997032	0.0194319	-0.188165	-0.866825	416	1	Brain_Caudate_basal_ganglia
ZSCAN31_TARGET_GENES	0.766251	0.996005	0.0157914	0.21446	0.894307	220	1	Brain_Caudate_basal_ganglia
ZSCAN4_TARGET_GENES	0.716187	0.996005	0.016776	0.220636	0.909133	201	1	Brain_Caudate_basal_ganglia
ZSCAN5C_TARGET_GENES	0.672344	0.996005	0.0191054	0.290223	0.867706	30	1	Brain_Caudate_basal_ganglia
ZSCAN5DP_TARGET_GENES	0.621332	0.996005	0.0254327	-0.214293	-0.957706	300	1	Brain_Caudate_basal_ganglia
ZWANG_CLASS_1_TRANSIENTLY_INDUCED_BY_EGF	0.622171	0.996005	0.0237615	-0.238751	-0.930635	103	1	Brain_Caudate_basal_ganglia
ZWANG_CLASS_3_TRANSIENTLY_INDUCED_BY_EGF	0.808666	0.996005	0.0185482	-0.270845	-0.77402	22	1	Brain_Caudate_basal_ganglia
ZWANG_DOWN_BY_2ND_EGF_PULSE	0.627824	0.996005	0.0230976	-0.25432	-0.918134	64	1	Brain_Caudate_basal_ganglia
ZWANG_EGF_INTERVAL_DN	0.224764	0.954062	0.0427719	-0.338469	-1.15061	47	1	Brain_Caudate_basal_ganglia
ZWANG_EGF_INTERVAL_UP	0.246145	0.958562	0.0371823	0.431222	1.17967	20	1	Brain_Caudate_basal_ganglia
ZWANG_EGF_PERSISTENTLY_DN	0.692979	0.996005	0.0207609	-0.304264	-0.842119	19	1	Brain_Caudate_basal_ganglia
ZWANG_TRANSIENTLY_UP_BY_2ND_EGF_PULSE_ONLY	0.788238	0.996005	0.0214113	-0.204767	-0.909778	280	1	Brain_Caudate_basal_ganglia
ZZZ3_TARGET_GENES	0.431044	0.989493	0.0262823	0.350014	1.01565	26	1	Brain_Caudate_basal_ganglia
chr10q11	0.0618654	0.850408	0.0782806	0.529348	1.44811	20	1	Brain_Caudate_basal_ganglia
chr10q22	0.178487	0.942208	0.0480325	-0.400976	-1.2129	28	1	Brain_Caudate_basal_ganglia
chr10q23	0.464679	0.989493	0.0275631	-0.338062	-0.993611	25	1	Brain_Caudate_basal_ganglia
chr10q24	0.451501	0.989493	0.028071	-0.337371	-1.00103	26	1	Brain_Caudate_basal_ganglia
chr10q25	0.0191939	0.702363	0.14391	0.659521	1.61147	13	1	Brain_Caudate_basal_ganglia
chr10q26	0.0787167	0.86479	0.0687741	0.473613	1.38293	27	1	Brain_Caudate_basal_ganglia
chr11p11	0.622373	0.996005	0.0224026	-0.331478	-0.887857	17	1	Brain_Caudate_basal_ganglia
chr11p15	0.516457	0.993915	0.0261208	-0.275305	-0.967713	55	1	Brain_Caudate_basal_ganglia
chr11q12	0.222452	0.954062	0.0393956	0.439197	1.20149	20	1	Brain_Caudate_basal_ganglia
chr11q13	0.214989	0.952529	0.0442588	-0.318138	-1.14039	62	1	Brain_Caudate_basal_ganglia
chr11q14	0.572293	0.996005	0.0218943	0.349081	0.916947	17	1	Brain_Caudate_basal_ganglia
chr11q23	0.124295	0.911222	0.0542501	0.483169	1.32178	20	1	Brain_Caudate_basal_ganglia
chr11q24	0.665275	0.996005	0.0210915	-0.339926	-0.852298	13	1	Brain_Caudate_basal_ganglia
chr12p13	0.905569	0.99699	0.0172586	-0.219482	-0.742536	46	1	Brain_Caudate_basal_ganglia
chr12q13	0.220171	0.954062	0.0432449	-0.346269	-1.159	44	1	Brain_Caudate_basal_ganglia
chr12q23	0.744133	0.996005	0.0180451	0.318755	0.795816	14	1	Brain_Caudate_basal_ganglia
chr12q24	0.0157654	0.679975	0.155355	0.473163	1.55024	47	1	Brain_Caudate_basal_ganglia
chr13q12	0.830189	0.996005	0.0179846	-0.27395	-0.747332	18	1	Brain_Caudate_basal_ganglia
chr13q14	0.529094	0.994539	0.0229272	0.333396	0.948744	24	1	Brain_Caudate_basal_ganglia
chr13q34	0.0102254	0.648476	0.206652	-0.68344	-1.71359	13	1	Brain_Caudate_basal_ganglia
chr14q11	0.685676	0.996005	0.0191592	0.33068	0.840638	15	1	Brain_Caudate_basal_ganglia
chr14q24	0.268234	0.958562	0.0352105	0.39049	1.14021	27	1	Brain_Caudate_basal_ganglia
chr14q32	0.0353573	0.783868	0.103526	0.500291	1.49576	30	1	Brain_Caudate_basal_ganglia
chr15q15	0.813304	0.996005	0.0163939	0.261754	0.776359	29	1	Brain_Caudate_basal_ganglia
chr15q21	0.8576	0.996005	0.017609	-0.262739	-0.73525	20	1	Brain_Caudate_basal_ganglia
chr15q22	0.685556	0.996005	0.0192676	0.335883	0.838578	14	1	Brain_Caudate_basal_ganglia
chr15q24	0.36854	0.982727	0.0292152	0.376814	1.06235	23	1	Brain_Caudate_basal_ganglia
chr15q25	0.324476	0.971598	0.034323	-0.371156	-1.09088	25	1	Brain_Caudate_basal_ganglia
chr15q26	0.202586	0.947441	0.0448026	-0.414154	-1.20522	24	1	Brain_Caudate_basal_ganglia
chr16p11	0.700129	0.996005	0.0207279	-0.296255	-0.846637	22	1	Brain_Caudate_basal_ganglia
chr16p12	0.422517	0.987029	0.0269105	0.385557	1.02743	18	1	Brain_Caudate_basal_ganglia
chr16p13	0.256631	0.958562	0.04039	-0.291082	-1.10089	84	1	Brain_Caudate_basal_ganglia
chr16q22	0.377483	0.9853	0.0311467	-0.36409	-1.05262	23	1	Brain_Caudate_basal_ganglia
chr16q23	0.176225	0.942208	0.0451214	0.488517	1.26283	16	1	Brain_Caudate_basal_ganglia
chr16q24	0.701843	0.996005	0.0185442	0.292351	0.848324	26	1	Brain_Caudate_basal_ganglia
chr17p11	0.597273	0.996005	0.0231205	-0.319293	-0.904218	21	1	Brain_Caudate_basal_ganglia
chr17p13	0.610378	0.996005	0.023552	-0.2563	-0.92528	64	1	Brain_Caudate_basal_ganglia
chr17q11	0.999812	0.99994	0.0135658	0.142423	0.39379	21	1	Brain_Caudate_basal_ganglia
chr17q12	0.104739	0.898865	0.0594305	0.496046	1.357	20	1	Brain_Caudate_basal_ganglia
chr17q21	0.606138	0.996005	0.0203839	0.267637	0.919259	60	1	Brain_Caudate_basal_ganglia
chr17q25	0.778564	0.996005	0.019564	-0.241417	-0.840776	53	1	Brain_Caudate_basal_ganglia
chr18p11	0.790121	0.996005	0.0187191	-0.285249	-0.778156	18	1	Brain_Caudate_basal_ganglia
chr18q21	0.939881	0.997032	0.0161463	-0.239329	-0.622608	15	1	Brain_Caudate_basal_ganglia
chr19p12	0.63383	0.996005	0.0221511	-0.318133	-0.880504	19	1	Brain_Caudate_basal_ganglia
chr19p13	0.456377	0.989493	0.0243108	0.258741	0.996288	120	1	Brain_Caudate_basal_ganglia
chr19q13	0.390612	0.98597	0.0263638	0.249254	1.02161	192	1	Brain_Caudate_basal_ganglia
chr1p13	0.276795	0.958562	0.0373467	-0.401894	-1.13814	21	1	Brain_Caudate_basal_ganglia
chr1p22	0.363946	0.982395	0.0317936	-0.376234	-1.06547	21	1	Brain_Caudate_basal_ganglia
chr1p31	0.503184	0.990812	0.0238039	0.344198	0.963421	22	1	Brain_Caudate_basal_ganglia
chr1p32	0.674622	0.996005	0.0211988	-0.301707	-0.854415	21	1	Brain_Caudate_basal_ganglia
chr1p34	0.658854	0.996005	0.0194829	0.281327	0.880133	38	1	Brain_Caudate_basal_ganglia
chr1p35	0.848884	0.996005	0.0161169	0.286921	0.716339	14	1	Brain_Caudate_basal_ganglia
chr1p36	0.969259	0.998338	0.016653	-0.192914	-0.717702	77	1	Brain_Caudate_basal_ganglia
chr1q21	0.343485	0.977577	0.030176	0.340005	1.07092	39	1	Brain_Caudate_basal_ganglia
chr1q23	0.839117	0.996005	0.0161169	0.272276	0.7353	19	1	Brain_Caudate_basal_ganglia
chr1q24	0.262596	0.958562	0.0385322	-0.410786	-1.14955	20	1	Brain_Caudate_basal_ganglia
chr1q25	0.825272	0.996005	0.0181479	-0.26671	-0.755307	21	1	Brain_Caudate_basal_ganglia
chr1q32	0.96873	0.998268	0.0160778	-0.203455	-0.642172	34	1	Brain_Caudate_basal_ganglia
chr1q42	0.616045	0.996005	0.0227313	-0.313316	-0.895396	22	1	Brain_Caudate_basal_ganglia
chr1q44	0.821579	0.996005	0.0180793	-0.284069	-0.751122	16	1	Brain_Caudate_basal_ganglia
chr20p11	0.240621	0.958562	0.0378337	0.468493	1.19098	15	1	Brain_Caudate_basal_ganglia
chr20p13	0.189795	0.944542	0.0462	-0.437546	-1.22443	20	1	Brain_Caudate_basal_ganglia
chr20q11	0.121594	0.910837	0.0548754	0.46753	1.3181	23	1	Brain_Caudate_basal_ganglia
chr20q13	0.275495	0.958562	0.034323	0.350531	1.12128	42	1	Brain_Caudate_basal_ganglia
chr21q22	0.926409	0.997032	0.0169836	-0.212144	-0.738827	53	1	Brain_Caudate_basal_ganglia
chr22q11	0.311767	0.966991	0.0352392	-0.342928	-1.09113	35	1	Brain_Caudate_basal_ganglia
chr22q12	0.581928	0.996005	0.0237736	-0.287439	-0.931098	38	1	Brain_Caudate_basal_ganglia
chr22q13	0.460654	0.989493	0.0248394	0.292791	0.99289	56	1	Brain_Caudate_basal_ganglia
chr2p11	0.575443	0.996005	0.0217756	0.340068	0.918375	19	1	Brain_Caudate_basal_ganglia
chr2p13	0.995343	0.99901	0.0153159	-0.177578	-0.461965	15	1	Brain_Caudate_basal_ganglia
chr2p21	0.285262	0.961605	0.0365111	-0.431366	-1.1406	16	1	Brain_Caudate_basal_ganglia
chr2p23	0.465356	0.989493	0.0250921	0.35347	0.989373	22	1	Brain_Caudate_basal_ganglia
chr2p25	0.720851	0.996005	0.0201569	-0.298595	-0.82643	19	1	Brain_Caudate_basal_ganglia
chr2q11	0.191984	0.944542	0.046143	-0.403563	-1.20898	27	1	Brain_Caudate_basal_ganglia
chr2q14	0.827071	0.996005	0.0181441	-0.270599	-0.757247	20	1	Brain_Caudate_basal_ganglia
chr2q32	0.816218	0.996005	0.0165852	0.291858	0.741946	15	1	Brain_Caudate_basal_ganglia
chr2q33	0.340794	0.974623	0.0328914	-0.411773	-1.08879	16	1	Brain_Caudate_basal_ganglia
chr2q37	0.739911	0.996005	0.0176825	0.271832	0.830541	33	1	Brain_Caudate_basal_ganglia
chr3p14	0.599069	0.996005	0.0229667	-0.345067	-0.897684	15	1	Brain_Caudate_basal_ganglia
chr3p21	0.765618	0.996005	0.0196415	-0.243033	-0.841709	51	1	Brain_Caudate_basal_ganglia
chr3p22	0.314968	0.9685	0.0321691	0.406306	1.11151	20	1	Brain_Caudate_basal_ganglia
chr3p25	0.385373	0.98597	0.0285554	0.416103	1.05779	15	1	Brain_Caudate_basal_ganglia
chr3q13	0.892573	0.996892	0.0152883	0.26524	0.674279	15	1	Brain_Caudate_basal_ganglia
chr3q21	0.502445	0.990812	0.0238951	0.352922	0.965469	20	1	Brain_Caudate_basal_ganglia
chr3q22	0.00998081	0.648476	0.200513	0.690262	1.68658	13	1	Brain_Caudate_basal_ganglia
chr3q25	0.97614	0.998614	0.0155609	-0.214717	-0.567745	16	1	Brain_Caudate_basal_ganglia
chr3q27	0.885799	0.996221	0.01705	-0.261186	-0.699581	17	1	Brain_Caudate_basal_ganglia
chr3q29	0.45919	0.989493	0.0274413	-0.36469	-0.994871	18	1	Brain_Caudate_basal_ganglia
chr4p15	0.713898	0.996005	0.0200093	-0.326016	-0.817421	13	1	Brain_Caudate_basal_ganglia
chr4p16	0.80138	0.996005	0.0166225	0.272726	0.776095	24	1	Brain_Caudate_basal_ganglia
chr4q21	0.0919125	0.885752	0.0678549	-0.517545	-1.38623	17	1	Brain_Caudate_basal_ganglia
chr5p15	0.376645	0.9853	0.0288316	0.388208	1.062	20	1	Brain_Caudate_basal_ganglia
chr5q13	0.767861	0.996005	0.0191468	-0.29177	-0.795944	18	1	Brain_Caudate_basal_ganglia
chr5q14	0.815199	0.996005	0.0182324	-0.28978	-0.753855	15	1	Brain_Caudate_basal_ganglia
chr5q31	0.227493	0.954062	0.0386578	0.374014	1.1701	38	1	Brain_Caudate_basal_ganglia
chr5q33	0.499791	0.990295	0.0257119	-0.386689	-0.969546	13	1	Brain_Caudate_basal_ganglia
chr5q35	0.994828	0.99901	0.0155829	-0.173047	-0.503578	24	1	Brain_Caudate_basal_ganglia
chr6p12	0.890396	0.996892	0.0169557	-0.254215	-0.693495	18	1	Brain_Caudate_basal_ganglia
chr6p21	0.0222121	0.714289	0.145393	-0.364512	-1.39857	92	1	Brain_Caudate_basal_ganglia
chr6p22	0.556425	0.996005	0.0246046	-0.293557	-0.943964	37	1	Brain_Caudate_basal_ganglia
chr6q25	0.604541	0.996005	0.0210576	0.336652	0.897111	18	1	Brain_Caudate_basal_ganglia
chr7p14	0.746134	0.996005	0.0178345	0.296043	0.799484	19	1	Brain_Caudate_basal_ganglia
chr7p22	0.231835	0.958562	0.0383899	0.424681	1.18869	22	1	Brain_Caudate_basal_ganglia
chr7q11	0.469605	0.989493	0.0274655	-0.312891	-0.995558	35	1	Brain_Caudate_basal_ganglia
chr7q21	0.305668	0.965604	0.035182	-0.418047	-1.11973	17	1	Brain_Caudate_basal_ganglia
chr7q22	0.241245	0.958562	0.0372972	0.376537	1.15546	34	1	Brain_Caudate_basal_ganglia
chr7q36	0.983593	0.998701	0.0155829	-0.19605	-0.555202	21	1	Brain_Caudate_basal_ganglia
chr8p21	0.359319	0.982395	0.0298026	0.40395	1.07645	18	1	Brain_Caudate_basal_ganglia
chr8p23	0.788972	0.996005	0.017184	0.305369	0.762397	14	1	Brain_Caudate_basal_ganglia
chr8q21	0.411075	0.986277	0.0273687	0.394831	1.03712	17	1	Brain_Caudate_basal_ganglia
chr8q22	0.710142	0.996005	0.0200896	-0.327062	-0.820044	13	1	Brain_Caudate_basal_ganglia
chr8q24	0.723404	0.996005	0.0178793	0.265042	0.847819	42	1	Brain_Caudate_basal_ganglia
chr9p13	0.907128	0.99699	0.014797	0.239759	0.695715	26	1	Brain_Caudate_basal_ganglia
chr9p24	0.467468	0.989493	0.0253295	0.398406	0.994677	14	1	Brain_Caudate_basal_ganglia
chr9q22	0.323511	0.971369	0.0340038	-0.402666	-1.09847	18	1	Brain_Caudate_basal_ganglia
chr9q31	0.480249	0.989493	0.0247214	0.373463	0.980994	17	1	Brain_Caudate_basal_ganglia
chr9q33	0.225144	0.954062	0.0395857	0.497839	1.21642	13	1	Brain_Caudate_basal_ganglia
chr9q34	0.0884026	0.878477	0.0703574	-0.377404	-1.30052	50	1	Brain_Caudate_basal_ganglia
hsa00010	0.679574	0.996005	0.0210624	-0.30727	-0.85044	19	1	Brain_Caudate_basal_ganglia
hsa00071	0.32266	0.971092	0.0318498	0.439128	1.11633	15	1	Brain_Caudate_basal_ganglia
hsa00190	0.642287	0.996005	0.0221617	-0.292667	-0.890232	29	1	Brain_Caudate_basal_ganglia
hsa00230	0.91471	0.99699	0.0144663	0.224467	0.718027	42	1	Brain_Caudate_basal_ganglia
hsa00240	0.47332	0.989493	0.0272407	-0.336333	-0.988527	25	1	Brain_Caudate_basal_ganglia
hsa00260	0.401503	0.986046	0.0295626	-0.416494	-1.04428	13	1	Brain_Caudate_basal_ganglia
hsa00270	0.516511	0.993915	0.0253982	-0.365665	-0.951267	15	1	Brain_Caudate_basal_ganglia
hsa00280	0.187606	0.943968	0.0433895	0.447245	1.2366	21	1	Brain_Caudate_basal_ganglia
hsa00310	0.378714	0.9853	0.0287329	0.387692	1.06059	20	1	Brain_Caudate_basal_ganglia
hsa00330	0.584504	0.996005	0.0216377	0.350696	0.906557	16	1	Brain_Caudate_basal_ganglia
hsa00380	0.618402	0.996005	0.0224839	-0.325692	-0.888483	18	1	Brain_Caudate_basal_ganglia
hsa00480	0.744453	0.996005	0.0178233	0.294157	0.804708	20	1	Brain_Caudate_basal_ganglia
hsa00514	0.0373871	0.788102	0.107321	-0.606123	-1.54657	14	1	Brain_Caudate_basal_ganglia
hsa00520	0.450956	0.989493	0.0275958	-0.393316	-1.00358	14	1	Brain_Caudate_basal_ganglia
hsa00561	0.603463	0.996005	0.0228092	-0.33885	-0.895969	16	1	Brain_Caudate_basal_ganglia
hsa00562	0.784709	0.996005	0.0186831	-0.302318	-0.771389	14	1	Brain_Caudate_basal_ganglia
hsa00564	0.419788	0.9866	0.0267563	0.344838	1.02279	29	1	Brain_Caudate_basal_ganglia
hsa00565	0.75547	0.996005	0.0179093	0.321016	0.784371	13	1	Brain_Caudate_basal_ganglia
hsa00590	0.497158	0.990295	0.0241915	0.382117	0.971396	15	1	Brain_Caudate_basal_ganglia
hsa00620	0.52597	0.994539	0.025119	-0.346554	-0.945396	18	1	Brain_Caudate_basal_ganglia
hsa00640	0.500286	0.990295	0.024204	0.387193	0.966682	14	1	Brain_Caudate_basal_ganglia
hsa00760	0.520693	0.993919	0.0252204	-0.360476	-0.953152	16	1	Brain_Caudate_basal_ganglia
hsa00980	0.698355	0.996005	0.0207043	-0.292376	-0.845287	23	1	Brain_Caudate_basal_ganglia
hsa00982	0.712141	0.996005	0.0204667	-0.294132	-0.84057	22	1	Brain_Caudate_basal_ganglia
hsa00983	0.32794	0.971598	0.0340829	-0.357196	-1.08652	29	1	Brain_Caudate_basal_ganglia
hsa02010	0.184729	0.942324	0.0439056	0.494195	1.25632	15	1	Brain_Caudate_basal_ganglia
hsa03008	0.474538	0.989493	0.0247019	0.339222	0.990515	27	1	Brain_Caudate_basal_ganglia
hsa03010	0.0381763	0.788102	0.108256	-0.442801	-1.43873	39	1	Brain_Caudate_basal_ganglia
hsa03013	0.946585	0.997032	0.0141827	0.222564	0.640161	25	1	Brain_Caudate_basal_ganglia
hsa03015	0.809778	0.996005	0.0184577	-0.275376	-0.770614	20	1	Brain_Caudate_basal_ganglia
hsa03018	0.798644	0.996005	0.0168173	0.279134	0.771787	21	1	Brain_Caudate_basal_ganglia
hsa03030	0.684919	0.996005	0.0191758	0.330858	0.841091	15	1	Brain_Caudate_basal_ganglia
hsa03040	0.773971	0.996005	0.0192717	-0.270264	-0.80965	27	1	Brain_Caudate_basal_ganglia
hsa03320	0.417231	0.9866	0.0291228	-0.394303	-1.02577	15	1	Brain_Caudate_basal_ganglia
hsa03420	0.857173	0.996005	0.0173767	-0.278736	-0.711216	14	1	Brain_Caudate_basal_ganglia
hsa03440	0.756814	0.996005	0.0178831	0.320583	0.783311	13	1	Brain_Caudate_basal_ganglia
hsa03460	0.0132365	0.679975	0.183397	-0.585893	-1.63957	20	1	Brain_Caudate_basal_ganglia
hsa04010	0.746385	0.996005	0.0172052	0.246285	0.852006	62	1	Brain_Caudate_basal_ganglia
hsa04012	0.724735	0.996005	0.0180679	0.289539	0.832803	25	1	Brain_Caudate_basal_ganglia
hsa04014	0.879794	0.996006	0.015036	0.231691	0.761742	48	1	Brain_Caudate_basal_ganglia
hsa04015	0.848141	0.996005	0.015539	0.239576	0.781713	46	1	Brain_Caudate_basal_ganglia
hsa04020	0.709394	0.996005	0.0208797	-0.257455	-0.866335	45	1	Brain_Caudate_basal_ganglia
hsa04022	0.150298	0.938664	0.0486767	0.399319	1.24927	38	1	Brain_Caudate_basal_ganglia
hsa04024	0.0926266	0.886022	0.0625898	0.413574	1.32294	42	1	Brain_Caudate_basal_ganglia
hsa04060	0.887189	0.996421	0.0149788	0.233195	0.7376	40	1	Brain_Caudate_basal_ganglia
hsa04062	0.752098	0.996005	0.0175542	0.277728	0.810952	27	1	Brain_Caudate_basal_ganglia
hsa04064	0.407872	0.986277	0.0296294	-0.372392	-1.03068	19	1	Brain_Caudate_basal_ganglia
hsa04066	0.970808	0.998614	0.0157723	-0.209516	-0.593334	21	1	Brain_Caudate_basal_ganglia
hsa04068	0.272844	0.958562	0.0377996	-0.398335	-1.13836	22	1	Brain_Caudate_basal_ganglia
hsa04070	0.686981	0.996005	0.0209179	-0.299358	-0.847762	21	1	Brain_Caudate_basal_ganglia
hsa04071	0.872214	0.996005	0.0153344	0.245829	0.739522	31	1	Brain_Caudate_basal_ganglia
hsa04072	0.564686	0.996005	0.0217756	0.299708	0.934334	37	1	Brain_Caudate_basal_ganglia
hsa04110	0.288642	0.9627	0.0364954	-0.402617	-1.12669	20	1	Brain_Caudate_basal_ganglia
hsa04114	0.294907	0.963146	0.0360041	-0.396373	-1.1225	21	1	Brain_Caudate_basal_ganglia
hsa04120	0.931204	0.997032	0.014641	0.245322	0.6444	17	1	Brain_Caudate_basal_ganglia
hsa04137	0.781646	0.996005	0.0171981	0.289225	0.770729	18	1	Brain_Caudate_basal_ganglia
hsa04140	0.783091	0.996005	0.0192258	-0.259871	-0.80666	32	1	Brain_Caudate_basal_ganglia
hsa04141	0.26614	0.958562	0.0388572	-0.340369	-1.1206	41	1	Brain_Caudate_basal_ganglia
hsa04142	0.987013	0.998701	0.0157596	-0.185896	-0.594484	36	1	Brain_Caudate_basal_ganglia
hsa04144	0.900272	0.996892	0.0145301	0.220342	0.759611	61	1	Brain_Caudate_basal_ganglia
hsa04145	0.444977	0.989493	0.0255785	0.316879	1.00229	40	1	Brain_Caudate_basal_ganglia
hsa04146	0.600336	0.996005	0.0209419	0.31752	0.903564	24	1	Brain_Caudate_basal_ganglia
hsa04150	0.488432	0.990295	0.0240981	0.314496	0.980435	37	1	Brain_Caudate_basal_ganglia
hsa04152	0.371064	0.984163	0.0313952	-0.382308	-1.05812	19	1	Brain_Caudate_basal_ganglia
hsa04210	0.818655	0.996005	0.016258	0.252457	0.783021	36	1	Brain_Caudate_basal_ganglia
hsa04211	0.487467	0.990295	0.024553	0.378643	0.978801	16	1	Brain_Caudate_basal_ganglia
hsa04216	0.95048	0.997032	0.0145679	0.243392	0.594703	13	1	Brain_Caudate_basal_ganglia
hsa04217	0.142936	0.928805	0.0498968	0.419048	1.27086	32	1	Brain_Caudate_basal_ganglia
hsa04218	0.467217	0.989493	0.027555	-0.313358	-0.997044	35	1	Brain_Caudate_basal_ganglia
hsa04260	0.192431	0.944542	0.0428889	0.464351	1.2374	18	1	Brain_Caudate_basal_ganglia
hsa04261	0.308219	0.965604	0.032285	0.359715	1.09905	33	1	Brain_Caudate_basal_ganglia
hsa04270	0.320951	0.970501	0.0315708	0.362799	1.0914	31	1	Brain_Caudate_basal_ganglia
hsa04310	0.0254458	0.743967	0.122637	0.511028	1.53732	31	1	Brain_Caudate_basal_ganglia
hsa04340	0.633397	0.996005	0.0205594	0.357871	0.874421	13	1	Brain_Caudate_basal_ganglia
hsa04350	0.969179	0.998338	0.0139826	0.210258	0.592777	23	1	Brain_Caudate_basal_ganglia
hsa04360	0.106992	0.898865	0.0580089	0.392032	1.28891	48	1	Brain_Caudate_basal_ganglia
hsa04370	0.653984	0.996005	0.0197847	0.31274	0.864705	21	1	Brain_Caudate_basal_ganglia
hsa04371	0.896228	0.996892	0.0169349	-0.24715	-0.699913	21	1	Brain_Caudate_basal_ganglia
hsa04380	0.755734	0.996005	0.0174778	0.275436	0.810878	28	1	Brain_Caudate_basal_ganglia
hsa04390	0.537826	0.995867	0.0251663	-0.31136	-0.952518	30	1	Brain_Caudate_basal_ganglia
hsa04510	0.0411085	0.812105	0.0954174	0.430663	1.41591	48	1	Brain_Caudate_basal_ganglia
hsa04512	0.0951064	0.888873	0.0667337	-0.498467	-1.37962	19	1	Brain_Caudate_basal_ganglia
hsa04514	0.829231	0.996005	0.0185363	-0.240733	-0.795877	42	1	Brain_Caudate_basal_ganglia
hsa04520	0.419276	0.9866	0.0269884	0.380846	1.0285	19	1	Brain_Caudate_basal_ganglia
hsa04530	0.424777	0.987942	0.0264983	0.337397	1.01498	31	1	Brain_Caudate_basal_ganglia
hsa04540	0.360008	0.982395	0.0318273	-0.405398	-1.07193	16	1	Brain_Caudate_basal_ganglia
hsa04550	0.799667	0.996005	0.0165481	0.261508	0.793085	32	1	Brain_Caudate_basal_ganglia
hsa04610	0.127434	0.913198	0.0570278	-0.512421	-1.33305	15	1	Brain_Caudate_basal_ganglia
hsa04611	0.89039	0.996892	0.0171274	-0.247827	-0.70824	22	1	Brain_Caudate_basal_ganglia
hsa04612	0.246706	0.958562	0.04019	-0.389582	-1.15594	26	1	Brain_Caudate_basal_ganglia
hsa04613	0.120605	0.909128	0.0589275	-0.46598	-1.31963	21	1	Brain_Caudate_basal_ganglia
hsa04620	0.313995	0.968451	0.0322617	0.403537	1.11575	21	1	Brain_Caudate_basal_ganglia
hsa04621	0.501652	0.9904	0.0235283	0.303786	0.967284	41	1	Brain_Caudate_basal_ganglia
hsa04622	0.852399	0.996005	0.016143	0.291924	0.713287	13	1	Brain_Caudate_basal_ganglia
hsa04625	0.498689	0.990295	0.0239501	0.345211	0.966254	22	1	Brain_Caudate_basal_ganglia
hsa04630	0.973724	0.998614	0.0157659	-0.205199	-0.593251	23	1	Brain_Caudate_basal_ganglia
hsa04640	0.837634	0.996005	0.0161234	0.267738	0.740279	21	1	Brain_Caudate_basal_ganglia
hsa04650	0.811174	0.996005	0.0186433	-0.255215	-0.7875	31	1	Brain_Caudate_basal_ganglia
hsa04658	0.589783	0.996005	0.0236474	-0.302018	-0.92394	30	1	Brain_Caudate_basal_ganglia
hsa04659	0.802851	0.996005	0.0164875	0.263096	0.786602	30	1	Brain_Caudate_basal_ganglia
hsa04660	0.60041	0.996005	0.0209371	0.308367	0.907825	28	1	Brain_Caudate_basal_ganglia
hsa04662	0.443772	0.989493	0.0260481	0.385326	1.01215	17	1	Brain_Caudate_basal_ganglia
hsa04664	0.654381	0.996005	0.0197498	0.316196	0.864999	20	1	Brain_Caudate_basal_ganglia
hsa04666	0.340739	0.974623	0.0331243	-0.374098	-1.08155	23	1	Brain_Caudate_basal_ganglia
hsa04668	0.393945	0.98597	0.0280286	0.383519	1.04917	20	1	Brain_Caudate_basal_ganglia
hsa04670	0.828795	0.996005	0.0161332	0.266584	0.758616	24	1	Brain_Caudate_basal_ganglia
hsa04672	0.544633	0.996005	0.0243868	-0.366996	-0.936418	14	1	Brain_Caudate_basal_ganglia
hsa04713	0.809866	0.996005	0.0166633	0.285852	0.750861	17	1	Brain_Caudate_basal_ganglia
hsa04714	0.758628	0.996005	0.0197803	-0.244257	-0.84595	51	1	Brain_Caudate_basal_ganglia
hsa04720	0.811622	0.996005	0.0167007	0.290349	0.750558	16	1	Brain_Caudate_basal_ganglia
hsa04721	0.79803	0.996005	0.016914	0.297429	0.756108	15	1	Brain_Caudate_basal_ganglia
hsa04722	0.444372	0.989493	0.0283543	-0.341954	-1.00505	25	1	Brain_Caudate_basal_ganglia
hsa04723	0.982391	0.998632	0.0158904	-0.195103	-0.609971	33	1	Brain_Caudate_basal_ganglia
hsa04724	0.935407	0.997032	0.016511	-0.227405	-0.668375	25	1	Brain_Caudate_basal_ganglia
hsa04725	0.593497	0.996005	0.0212381	0.322918	0.910396	23	1	Brain_Caudate_basal_ganglia
hsa04726	0.510751	0.993915	0.0236773	0.355809	0.960885	19	1	Brain_Caudate_basal_ganglia
hsa04727	0.923142	0.997032	0.0163706	-0.246181	-0.650939	16	1	Brain_Caudate_basal_ganglia
hsa04728	0.672449	0.996005	0.0192174	0.295034	0.861486	27	1	Brain_Caudate_basal_ganglia
hsa04730	0.534892	0.995867	0.0229328	0.349562	0.944014	19	1	Brain_Caudate_basal_ganglia
hsa04742	0.295284	0.96375	0.0355433	-0.455572	-1.14226	13	1	Brain_Caudate_basal_ganglia
hsa04750	0.513251	0.993915	0.025804	-0.321631	-0.963536	27	1	Brain_Caudate_basal_ganglia
hsa04810	0.366563	0.98262	0.0288226	0.326897	1.05255	43	1	Brain_Caudate_basal_ganglia
hsa04910	0.678087	0.996005	0.0212923	-0.288168	-0.863288	27	1	Brain_Caudate_basal_ganglia
hsa04911	0.166729	0.941138	0.0460579	0.440335	1.25306	24	1	Brain_Caudate_basal_ganglia
hsa04912	0.618497	0.996005	0.0204806	0.305257	0.89867	28	1	Brain_Caudate_basal_ganglia
hsa04913	0.390678	0.98597	0.028311	0.414409	1.05349	15	1	Brain_Caudate_basal_ganglia
hsa04914	0.1609	0.941138	0.050394	-0.475109	-1.27257	17	1	Brain_Caudate_basal_ganglia
hsa04915	0.348055	0.979475	0.0302659	0.382091	1.07722	23	1	Brain_Caudate_basal_ganglia
hsa04916	0.249347	0.958562	0.0367315	0.409414	1.16507	24	1	Brain_Caudate_basal_ganglia
hsa04917	0.913209	0.99699	0.016565	-0.253447	-0.659335	15	1	Brain_Caudate_basal_ganglia
hsa04918	0.0420596	0.816931	0.0956364	0.562243	1.51837	19	1	Brain_Caudate_basal_ganglia
hsa04919	0.299704	0.965335	0.0328308	0.371669	1.11121	30	1	Brain_Caudate_basal_ganglia
hsa04920	0.492964	0.990295	0.0260554	-0.380793	-0.971623	14	1	Brain_Caudate_basal_ganglia
hsa04921	0.592993	0.996005	0.0208749	0.28716	0.91857	42	1	Brain_Caudate_basal_ganglia
hsa04922	0.619406	0.996005	0.0205873	0.323865	0.885981	20	1	Brain_Caudate_basal_ganglia
hsa04925	0.0185393	0.69985	0.144646	0.577989	1.61781	22	1	Brain_Caudate_basal_ganglia
hsa04926	0.687453	0.996005	0.0189454	0.301982	0.845257	22	1	Brain_Caudate_basal_ganglia
hsa04927	0.00422265	0.605551	0.310777	0.728118	1.77908	13	1	Brain_Caudate_basal_ganglia
hsa04928	0.796442	0.996005	0.0167726	0.275505	0.771147	22	1	Brain_Caudate_basal_ganglia
hsa04929	0.885112	0.996221	0.0154425	0.265136	0.685382	16	1	Brain_Caudate_basal_ganglia
hsa04930	0.790067	0.996005	0.0184851	-0.302515	-0.758496	13	1	Brain_Caudate_basal_ganglia
hsa04931	0.537688	0.995867	0.0226372	0.324638	0.942013	26	1	Brain_Caudate_basal_ganglia
hsa04932	0.722871	0.996005	0.0203565	-0.264434	-0.856578	38	1	Brain_Caudate_basal_ganglia
hsa04933	0.508462	0.993823	0.0237013	0.350497	0.958834	20	1	Brain_Caudate_basal_ganglia
hsa04934	0.000394476	0.394085	0.70312	0.619923	1.89408	33	1	Brain_Caudate_basal_ganglia
hsa04935	0.685893	0.996005	0.0211548	-0.289496	-0.858974	26	1	Brain_Caudate_basal_ganglia
hsa04940	0.415752	0.9866	0.0291412	-0.388757	-1.02793	16	1	Brain_Caudate_basal_ganglia
hsa04970	0.232562	0.958562	0.0382315	0.415743	1.18308	24	1	Brain_Caudate_basal_ganglia
hsa04971	0.600458	0.996005	0.0212923	0.359915	0.898578	14	1	Brain_Caudate_basal_ganglia
hsa04972	0.00615442	0.611278	0.252644	0.601959	1.71299	24	1	Brain_Caudate_basal_ganglia
hsa04974	0.75777	0.996005	0.0175871	0.288714	0.798275	21	1	Brain_Caudate_basal_ganglia
hsa04976	0.148176	0.935512	0.0493445	0.470755	1.28782	20	1	Brain_Caudate_basal_ganglia
hsa04979	0.404503	0.986277	0.0278188	0.41798	1.04355	14	1	Brain_Caudate_basal_ganglia
hsa05012	0.167281	0.941138	0.0456938	0.367575	1.21373	49	1	Brain_Caudate_basal_ganglia
hsa05017	0.951456	0.997032	0.0162448	-0.215022	-0.654053	29	1	Brain_Caudate_basal_ganglia
hsa05020	0.417564	0.9866	0.0264983	0.299987	1.01729	56	1	Brain_Caudate_basal_ganglia
hsa05031	0.493799	0.990295	0.0244186	0.389144	0.971552	14	1	Brain_Caudate_basal_ganglia
hsa05032	0.983917	0.998701	0.0138627	0.202508	0.539644	18	1	Brain_Caudate_basal_ganglia
hsa05034	0.378945	0.9853	0.0288136	0.405007	1.06385	17	1	Brain_Caudate_basal_ganglia
hsa05100	0.710307	0.996005	0.0186314	0.32255	0.819969	15	1	Brain_Caudate_basal_ganglia
hsa05110	0.226002	0.954062	0.0414079	-0.482629	-1.2101	13	1	Brain_Caudate_basal_ganglia
hsa05120	0.27664	0.958562	0.0347322	0.404627	1.14076	23	1	Brain_Caudate_basal_ganglia
hsa05130	0.176848	0.942208	0.0441825	0.372797	1.20586	44	1	Brain_Caudate_basal_ganglia
hsa05131	0.632088	0.996005	0.0227091	-0.273621	-0.904608	42	1	Brain_Caudate_basal_ganglia
hsa05132	0.178871	0.942208	0.0437318	0.347874	1.19085	59	1	Brain_Caudate_basal_ganglia
hsa05133	0.866225	0.996005	0.0157025	0.266842	0.711083	18	1	Brain_Caudate_basal_ganglia
hsa05135	0.379452	0.9853	0.0285466	0.357169	1.0515	28	1	Brain_Caudate_basal_ganglia
hsa05140	0.519635	0.993915	0.0253432	-0.356914	-0.955988	17	1	Brain_Caudate_basal_ganglia
hsa05142	0.88022	0.996006	0.0171239	-0.258011	-0.70385	18	1	Brain_Caudate_basal_ganglia
hsa05145	0.911403	0.99699	0.0168586	-0.231431	-0.700052	28	1	Brain_Caudate_basal_ganglia
hsa05146	0.658564	0.996005	0.0198021	0.330535	0.85444	16	1	Brain_Caudate_basal_ganglia
hsa05150	0.503311	0.990812	0.0239685	0.36393	0.969803	18	1	Brain_Caudate_basal_ganglia
hsa05152	0.673698	0.996005	0.0189372	0.273359	0.874422	42	1	Brain_Caudate_basal_ganglia
hsa05160	0.86913	0.996005	0.0176788	-0.239981	-0.75028	33	1	Brain_Caudate_basal_ganglia
hsa05161	0.625	0.996005	0.0202608	0.297583	0.895214	31	1	Brain_Caudate_basal_ganglia
hsa05162	0.378309	0.9853	0.0310933	-0.376859	-1.05461	20	1	Brain_Caudate_basal_ganglia
hsa05163	0.622419	0.996005	0.020211	0.273286	0.910547	51	1	Brain_Caudate_basal_ganglia
hsa05164	0.882876	0.996114	0.0151266	0.237684	0.734032	35	1	Brain_Caudate_basal_ganglia
hsa05166	0.771334	0.996005	0.0169453	0.251706	0.827548	48	1	Brain_Caudate_basal_ganglia
hsa05167	0.765596	0.996005	0.017138	0.26075	0.821291	39	1	Brain_Caudate_basal_ganglia
hsa05169	0.337582	0.974623	0.0338729	-0.323797	-1.07049	42	1	Brain_Caudate_basal_ganglia
hsa05170	0.87243	0.996005	0.01516	0.235657	0.750354	41	1	Brain_Caudate_basal_ganglia
hsa05171	0.0188762	0.701604	0.155355	-0.449925	-1.514	45	1	Brain_Caudate_basal_ganglia
hsa05202	0.850643	0.996005	0.0157532	0.253733	0.746984	28	1	Brain_Caudate_basal_ganglia
hsa05203	0.686664	0.996005	0.0188398	0.286095	0.860652	31	1	Brain_Caudate_basal_ganglia
hsa05204	0.508843	0.993915	0.0257614	-0.3399	-0.962574	21	1	Brain_Caudate_basal_ganglia
hsa05205	0.633829	0.996005	0.0198591	0.278106	0.899572	44	1	Brain_Caudate_basal_ganglia
hsa05207	0.631473	0.996005	0.0199295	0.277738	0.902233	45	1	Brain_Caudate_basal_ganglia
hsa05208	0.755659	0.996005	0.0169349	0.242078	0.847835	66	1	Brain_Caudate_basal_ganglia
hsa05210	0.397774	0.98597	0.0279107	0.387336	1.04602	19	1	Brain_Caudate_basal_ganglia
hsa05212	0.953225	0.997032	0.0142738	0.226586	0.611911	19	1	Brain_Caudate_basal_ganglia
hsa05214	0.711893	0.996005	0.0202926	-0.304716	-0.831262	18	1	Brain_Caudate_basal_ganglia
hsa05215	0.791398	0.996005	0.017036	0.299148	0.760478	15	1	Brain_Caudate_basal_ganglia
hsa05217	0.499242	0.990295	0.024123	0.381329	0.969394	15	1	Brain_Caudate_basal_ganglia
hsa05218	0.670284	0.996005	0.0209755	-0.33824	-0.848069	13	1	Brain_Caudate_basal_ganglia
hsa05222	0.531686	0.995223	0.0230291	0.350305	0.946022	19	1	Brain_Caudate_basal_ganglia
hsa05223	0.627011	0.996005	0.0222415	-0.338347	-0.880201	15	1	Brain_Caudate_basal_ganglia
hsa05224	0.554811	0.996005	0.0221405	0.32042	0.929774	26	1	Brain_Caudate_basal_ganglia
hsa05225	0.66	0.996005	0.0220247	-0.268757	-0.888527	42	1	Brain_Caudate_basal_ganglia
hsa05226	0.476989	0.989493	0.0245981	0.332626	0.986564	29	1	Brain_Caudate_basal_ganglia
hsa05230	0.862965	0.996005	0.0173552	-0.271214	-0.717129	16	1	Brain_Caudate_basal_ganglia
hsa05231	0.28399	0.961605	0.0339644	0.37265	1.12104	31	1	Brain_Caudate_basal_ganglia
hsa05235	0.790884	0.996005	0.0189862	-0.270039	-0.793681	25	1	Brain_Caudate_basal_ganglia
hsa05320	0.154379	0.941138	0.0512406	-0.507511	-1.29495	14	1	Brain_Caudate_basal_ganglia
hsa05321	0.946444	0.997032	0.0160453	-0.235132	-0.611688	15	1	Brain_Caudate_basal_ganglia
hsa05322	0.718907	0.996005	0.0199031	-0.324347	-0.813237	13	1	Brain_Caudate_basal_ganglia
hsa05323	0.908198	0.99699	0.0167692	-0.245994	-0.688391	20	1	Brain_Caudate_basal_ganglia
hsa05330	0.285864	0.961605	0.0363556	-0.449019	-1.14571	14	1	Brain_Caudate_basal_ganglia
hsa05332	0.365368	0.98262	0.031593	-0.409693	-1.0658	15	1	Brain_Caudate_basal_ganglia
hsa05410	0.107852	0.898865	0.0587078	0.51036	1.36001	18	1	Brain_Caudate_basal_ganglia
hsa05412	0.432493	0.989493	0.026401	0.372154	1.01808	20	1	Brain_Caudate_basal_ganglia
hsa05414	0.167484	0.941138	0.0462285	0.467936	1.26369	19	1	Brain_Caudate_basal_ganglia
hsa05415	0.292526	0.962987	0.0331986	0.330294	1.09701	50	1	Brain_Caudate_basal_ganglia
hsa05416	0.939537	0.997032	0.0144634	0.22982	0.635438	21	1	Brain_Caudate_basal_ganglia
hsa05417	0.239993	0.958562	0.0372151	0.352515	1.14515	45	1	Brain_Caudate_basal_ganglia
hsa05418	0.303229	0.965604	0.0359138	-0.335549	-1.09025	39	1	Brain_Caudate_basal_ganglia
AAACCAC_MIR140	0.284747	0.969416	0.0353254	-0.380828	-1.11984	26	1	Brain_Cerebellar_Hemisphere
AAAGACA_MIR511	0.658243	0.988756	0.0206433	-0.276688	-0.882891	38	1	Brain_Cerebellar_Hemisphere
AAAGGAT_MIR501	0.989812	1	0.0145592	0.183107	0.522983	23	1	Brain_Cerebellar_Hemisphere
AAAGGGA_MIR204_MIR211	0.496686	0.984334	0.025173	0.300598	0.974293	41	1	Brain_Cerebellar_Hemisphere
AAANWWTGC_UNKNOWN	0.777867	0.995952	0.0181479	0.264479	0.807611	31	1	Brain_Cerebellar_Hemisphere
AAAYRNCTG_UNKNOWN	0.597813	0.984808	0.0220037	-0.250979	-0.931365	83	1	Brain_Cerebellar_Hemisphere
AAAYWAACM_HFH4_01	0.945517	0.998642	0.0153128	0.208767	0.699371	48	1	Brain_Cerebellar_Hemisphere
AACATTC_MIR4093P	0.475998	0.983887	0.0259614	0.33089	0.985575	28	1	Brain_Cerebellar_Hemisphere
AACTGAC_MIR223	0.512048	0.984334	0.0246629	-0.375585	-0.963927	15	1	Brain_Cerebellar_Hemisphere
AACTGGA_MIR145	0.0363927	0.87808	0.106111	0.398629	1.41387	63	1	Brain_Cerebellar_Hemisphere
AACTTT_UNKNOWN	0.44571	0.976893	0.0266266	-0.223379	-1.00185	386	1	Brain_Cerebellar_Hemisphere
AACWWCAANK_UNKNOWN	0.746411	0.995952	0.0186512	0.261276	0.834739	38	1	Brain_Cerebellar_Hemisphere
AACYNNNNTTCCS_UNKNOWN	0.0298507	0.866385	0.11791	0.510003	1.51907	28	1	Brain_Cerebellar_Hemisphere
AAGCAAT_MIR137	0.461354	0.98033	0.0263712	-0.314667	-0.993556	36	1	Brain_Cerebellar_Hemisphere
AAGCACA_MIR218	0.483503	0.98418	0.025861	0.254641	0.984085	107	1	Brain_Cerebellar_Hemisphere
AAGCACT_MIR520F	0.978804	1	0.014735	0.18838	0.668152	63	1	Brain_Cerebellar_Hemisphere
AAGCCAT_MIR135A_MIR135B	0.829219	0.995952	0.0173157	0.221737	0.831799	88	1	Brain_Cerebellar_Hemisphere
AAGGGAT_MIR188	0.192795	0.956378	0.0439306	0.473058	1.23686	16	1	Brain_Cerebellar_Hemisphere
AAGTCCA_MIR422B_MIR422A	0.0231388	0.866385	0.134051	0.578888	1.57536	19	1	Brain_Cerebellar_Hemisphere
AAGWWRNYGGC_UNKNOWN	0.627847	0.988536	0.021312	0.312167	0.891599	23	1	Brain_Cerebellar_Hemisphere
AATGGAG_MIR136	0.860133	0.995952	0.0167007	-0.271236	-0.71704	17	1	Brain_Cerebellar_Hemisphere
AATGTGA_MIR23A_MIR23B	0.921147	0.998642	0.0155515	-0.207779	-0.760764	77	1	Brain_Cerebellar_Hemisphere
ABBUD_LIF_SIGNALING_1_UP	0.475734	0.983887	0.025804	0.401562	0.988694	13	1	Brain_Cerebellar_Hemisphere
ACACTAC_MIR1423P	0.289332	0.969574	0.0350258	0.38981	1.12517	24	1	Brain_Cerebellar_Hemisphere
ACACTCC_MIR122A	0.76726	0.995952	0.018298	-0.292904	-0.787574	18	1	Brain_Cerebellar_Hemisphere
ACACTGG_MIR199A_MIR199B	0.14374	0.934225	0.0517751	0.390587	1.24787	38	1	Brain_Cerebellar_Hemisphere
ACAGGGT_MIR10A_MIR10B	0.65896	0.988756	0.0205315	-0.299829	-0.872878	25	1	Brain_Cerebellar_Hemisphere
ACATATC_MIR190	0.941188	0.998642	0.0152087	0.241963	0.608058	14	1	Brain_Cerebellar_Hemisphere
ACATTCC_MIR1_MIR206	0.211664	0.956378	0.0417548	0.32038	1.15291	68	1	Brain_Cerebellar_Hemisphere
ACAWNRNSRCGG_UNKNOWN	0.988126	1	0.0146908	-0.196024	-0.518209	17	1	Brain_Cerebellar_Hemisphere
ACAWYAAAG_UNKNOWN	0.857545	0.995952	0.0167417	0.26629	0.724671	19	1	Brain_Cerebellar_Hemisphere
ACCAAAG_MIR9	0.00810537	0.838845	0.229089	0.376096	1.4633	112	1	Brain_Cerebellar_Hemisphere
ACCAATC_MIR509	0.914365	0.998642	0.0156268	0.257804	0.647866	14	1	Brain_Cerebellar_Hemisphere
ACCATTT_MIR522	0.700838	0.993879	0.0196027	0.298026	0.842687	22	1	Brain_Cerebellar_Hemisphere
ACCTGTTG_UNKNOWN	0.603774	0.984808	0.0219985	0.278995	0.913449	43	1	Brain_Cerebellar_Hemisphere
ACEVEDO_LIVER_CANCER_DN	0.93806	0.998642	0.0152913	-0.196321	-0.801719	160	1	Brain_Cerebellar_Hemisphere
ACEVEDO_LIVER_CANCER_UP	0.166566	0.937968	0.0480325	0.261585	1.12296	242	1	Brain_Cerebellar_Hemisphere
ACEVEDO_LIVER_CANCER_WITH_H3K27ME3_DN	0.352894	0.976428	0.0312004	0.319387	1.06099	46	1	Brain_Cerebellar_Hemisphere
ACEVEDO_LIVER_CANCER_WITH_H3K27ME3_UP	0.417331	0.976893	0.0280286	-0.301048	-1.01664	50	1	Brain_Cerebellar_Hemisphere
ACEVEDO_LIVER_CANCER_WITH_H3K9ME3_DN	0.729384	0.995297	0.0190559	-0.28921	-0.824923	23	1	Brain_Cerebellar_Hemisphere
ACEVEDO_LIVER_CANCER_WITH_H3K9ME3_UP	0.5332	0.984334	0.0238829	0.327807	0.946202	24	1	Brain_Cerebellar_Hemisphere
ACEVEDO_LIVER_TUMOR_VS_NORMAL_ADJACENT_TISSUE_DN	0.754407	0.995952	0.018564	0.240462	0.849296	62	1	Brain_Cerebellar_Hemisphere
ACEVEDO_LIVER_TUMOR_VS_NORMAL_ADJACENT_TISSUE_UP	0.0735354	0.910227	0.0742818	0.281883	1.20483	235	1	Brain_Cerebellar_Hemisphere
ACEVEDO_METHYLATED_IN_LIVER_CANCER_DN	0.0261749	0.866385	0.124979	-0.313624	-1.31402	196	1	Brain_Cerebellar_Hemisphere
ACEVEDO_NORMAL_TISSUE_ADJACENT_TO_LIVER_TUMOR_DN	0.150578	0.934225	0.0500023	-0.308245	-1.18484	101	1	Brain_Cerebellar_Hemisphere
ACEVEDO_NORMAL_TISSUE_ADJACENT_TO_LIVER_TUMOR_UP	0.728449	0.995297	0.0189944	-0.260132	-0.844009	41	1	Brain_Cerebellar_Hemisphere
ACOSTA_PROLIFERATION_INDEPENDENT_MYC_TARGETS_DN	0.469116	0.982257	0.025947	-0.32743	-0.988567	29	1	Brain_Cerebellar_Hemisphere
ACOSTA_PROLIFERATION_INDEPENDENT_MYC_TARGETS_UP	0.913994	0.998642	0.0157627	-0.240987	-0.680285	22	1	Brain_Cerebellar_Hemisphere
ACTACCT_MIR196A_MIR196B	0.509725	0.984334	0.0247149	-0.333767	-0.961514	24	1	Brain_Cerebellar_Hemisphere
ACTAYRNNNCCCR_UNKNOWN	0.663037	0.988756	0.0206153	0.230247	0.918204	132	1	Brain_Cerebellar_Hemisphere
ACTGAAA_MIR30A3P_MIR30E3P	0.275973	0.969416	0.0361254	-0.350941	-1.11983	38	1	Brain_Cerebellar_Hemisphere
ACTGCAG_MIR173P	0.545856	0.984464	0.0236056	0.339176	0.93689	20	1	Brain_Cerebellar_Hemisphere
ACTGCCT_MIR34B	0.482676	0.98418	0.0256065	0.296199	0.983962	46	1	Brain_Cerebellar_Hemisphere
ACTGTAG_MIR139	0.921541	0.998642	0.015731	0.232314	0.691959	28	1	Brain_Cerebellar_Hemisphere
ACTGTGA_MIR27A_MIR27B	0.643611	0.988756	0.0211646	0.239066	0.921916	105	1	Brain_Cerebellar_Hemisphere
ACTTTAT_MIR1425P	0.340144	0.976428	0.0319063	0.300914	1.06281	62	1	Brain_Cerebellar_Hemisphere
ACTWSNACTNY_UNKNOWN	0.531452	0.984334	0.0241167	0.321046	0.948683	27	1	Brain_Cerebellar_Hemisphere
ADA2_TARGET_GENES	0.158915	0.934225	0.0488414	-0.263653	-1.12751	237	1	Brain_Cerebellar_Hemisphere
ADDYA_ERYTHROID_DIFFERENTIATION_BY_HEMIN	0.997384	1	0.0145563	-0.163569	-0.43241	17	1	Brain_Cerebellar_Hemisphere
ADNP_TARGET_GENES	0.626845	0.988536	0.021312	0.288739	0.895928	33	1	Brain_Cerebellar_Hemisphere
AEBP2_TARGET_GENES	0.0154	0.859681	0.164313	-0.309308	-1.32927	250	1	Brain_Cerebellar_Hemisphere
AFFAR_YY1_TARGETS_DN	0.362142	0.976428	0.0309553	0.303803	1.05303	57	1	Brain_Cerebellar_Hemisphere
AFFAR_YY1_TARGETS_UP	0.827614	0.995952	0.0170535	-0.237777	-0.792684	47	1	Brain_Cerebellar_Hemisphere
AFP1_Q6	0.128774	0.933057	0.055012	-0.373715	-1.25549	49	1	Brain_Cerebellar_Hemisphere
AGCACTT_MIR93_MIR302A_MIR302B_MIR302C_MIR302D_MIR372_MIR373_MIR520E_MIR520A_MIR526B_MIR520B_MIR520C_MIR520D	0.458901	0.979498	0.0264833	0.266173	0.993429	84	1	Brain_Cerebellar_Hemisphere
AGCATTA_MIR155	0.250697	0.964857	0.0380399	0.416661	1.16465	21	1	Brain_Cerebellar_Hemisphere
AGCTCCT_MIR28	0.749749	0.995952	0.0186831	0.292236	0.807231	20	1	Brain_Cerebellar_Hemisphere
AGCYRWTTC_UNKNOWN	0.39426	0.976893	0.0290585	-0.356275	-1.03721	25	1	Brain_Cerebellar_Hemisphere
AGGAAGC_MIR5163P	0.433586	0.976893	0.0273767	0.325772	1.01084	33	1	Brain_Cerebellar_Hemisphere
AGGAGTG_MIR483	0.886778	0.998126	0.0160161	0.264882	0.692566	16	1	Brain_Cerebellar_Hemisphere
AGGCACT_MIR5153P	0.872968	0.996697	0.016444	0.258275	0.713422	20	1	Brain_Cerebellar_Hemisphere
AGGGCAG_MIR18A	0.675638	0.990821	0.0201524	0.273809	0.874781	38	1	Brain_Cerebellar_Hemisphere
AGGGCCA_MIR328	0.795906	0.995952	0.0176531	-0.282923	-0.772801	19	1	Brain_Cerebellar_Hemisphere
AGGTGCA_MIR500	0.721496	0.994395	0.0190518	0.312545	0.817187	16	1	Brain_Cerebellar_Hemisphere
AGTCTTA_MIR499	0.772501	0.995952	0.0180907	0.310279	0.77974	14	1	Brain_Cerebellar_Hemisphere
AGUIRRE_PANCREATIC_CANCER_COPY_NUMBER_DN	0.653045	0.988756	0.0205966	0.250397	0.901069	68	1	Brain_Cerebellar_Hemisphere
AGUIRRE_PANCREATIC_CANCER_COPY_NUMBER_UP	0.0962556	0.920582	0.0635235	-0.330842	-1.25564	94	1	Brain_Cerebellar_Hemisphere
AHRARNT_01	0.782495	0.995952	0.0180869	0.287097	0.781292	19	1	Brain_Cerebellar_Hemisphere
AHRR_TARGET_GENES	0.825178	0.995952	0.017438	0.20241	0.894631	326	1	Brain_Cerebellar_Hemisphere
AHR_Q5	0.300582	0.971468	0.0343634	0.323066	1.09693	51	1	Brain_Cerebellar_Hemisphere
AIGNER_ZEB1_TARGETS	0.202209	0.956378	0.0431254	-0.479607	-1.23089	15	1	Brain_Cerebellar_Hemisphere
AIZARANI_LIVER_C10_MVECS_1	0.0458624	0.87808	0.0941329	-0.415771	-1.40863	51	1	Brain_Cerebellar_Hemisphere
AIZARANI_LIVER_C11_HEPATOCYTES_1	0.961049	0.998978	0.01491	0.197149	0.715606	71	1	Brain_Cerebellar_Hemisphere
AIZARANI_LIVER_C13_LSECS_2	0.199077	0.956378	0.0434866	-0.328133	-1.16547	65	1	Brain_Cerebellar_Hemisphere
AIZARANI_LIVER_C14_HEPATOCYTES_2	0.822616	0.995952	0.0173767	0.2384	0.794136	47	1	Brain_Cerebellar_Hemisphere
AIZARANI_LIVER_C17_HEPATOCYTES_3	0.825253	0.995952	0.0173623	-0.284222	-0.740128	16	1	Brain_Cerebellar_Hemisphere
AIZARANI_LIVER_C18_NK_NKT_CELLS_5	0.233266	0.956378	0.0398947	0.398394	1.17724	27	1	Brain_Cerebellar_Hemisphere
AIZARANI_LIVER_C1_NK_NKT_CELLS_1	0.368432	0.976428	0.0304172	-0.329448	-1.05124	38	1	Brain_Cerebellar_Hemisphere
AIZARANI_LIVER_C20_LSECS_3	0.965675	0.999009	0.0148178	-0.196476	-0.687601	59	1	Brain_Cerebellar_Hemisphere
AIZARANI_LIVER_C21_STELLATE_CELLS_1	0.196436	0.956378	0.0437566	-0.379263	-1.19752	36	1	Brain_Cerebellar_Hemisphere
AIZARANI_LIVER_C23_KUPFFER_CELLS_3	0.242412	0.961009	0.0388208	0.363849	1.14817	36	1	Brain_Cerebellar_Hemisphere
AIZARANI_LIVER_C24_EPCAM_POS_BILE_DUCT_CELLS_3	0.142829	0.934225	0.0519306	-0.364702	-1.23159	50	1	Brain_Cerebellar_Hemisphere
AIZARANI_LIVER_C25_KUPFFER_CELLS_4	0.517649	0.984334	0.0244632	-0.300607	-0.959216	38	1	Brain_Cerebellar_Hemisphere
AIZARANI_LIVER_C28_NK_NKT_CELLS_6	0.926545	0.998642	0.0156205	-0.250558	-0.630224	14	1	Brain_Cerebellar_Hemisphere
AIZARANI_LIVER_C29_MVECS_2	0.21289	0.956378	0.0419754	-0.319014	-1.14493	69	1	Brain_Cerebellar_Hemisphere
AIZARANI_LIVER_C2_KUPFFER_CELLS_1	0.792265	0.995952	0.0177676	0.252506	0.806721	38	1	Brain_Cerebellar_Hemisphere
AIZARANI_LIVER_C30_HEPATOCYTES_4	0.458098	0.979414	0.0265963	0.249629	0.998565	134	1	Brain_Cerebellar_Hemisphere
AIZARANI_LIVER_C31_KUPFFER_CELLS_5	0.508921	0.984334	0.024553	-0.321442	-0.96247	28	1	Brain_Cerebellar_Hemisphere
AIZARANI_LIVER_C32_MVECS_3	0.516466	0.984334	0.0245209	0.327684	0.959837	26	1	Brain_Cerebellar_Hemisphere
AIZARANI_LIVER_C33_STELLATE_CELLS_2	0.923245	0.998642	0.0154611	-0.228536	-0.677903	27	1	Brain_Cerebellar_Hemisphere
AIZARANI_LIVER_C34_MHC_II_POS_B_CELLS	0.28446	0.969416	0.0353832	-0.367664	-1.11689	30	1	Brain_Cerebellar_Hemisphere
AIZARANI_LIVER_C39_EPCAM_POS_BILE_DUCT_CELLS_4	0.165302	0.937424	0.0480325	-0.366842	-1.2167	46	1	Brain_Cerebellar_Hemisphere
AIZARANI_LIVER_C3_NK_NKT_CELLS_2	0.147206	0.934225	0.0512406	-0.389069	-1.24933	39	1	Brain_Cerebellar_Hemisphere
AIZARANI_LIVER_C4_EPCAM_POS_BILE_DUCT_CELLS_1	0.216363	0.956378	0.0414939	-0.35605	-1.1704	44	1	Brain_Cerebellar_Hemisphere
AIZARANI_LIVER_C5_NK_NKT_CELLS_3	0.795121	0.995952	0.0176384	-0.266143	-0.789455	27	1	Brain_Cerebellar_Hemisphere
AIZARANI_LIVER_C6_KUPFFER_CELLS_2	0.195705	0.956378	0.0439056	0.348685	1.17916	50	1	Brain_Cerebellar_Hemisphere
AIZARANI_LIVER_C7_EPCAM_POS_BILE_DUCT_CELLS_2	0.105938	0.925577	0.0605921	-0.371773	-1.27834	54	1	Brain_Cerebellar_Hemisphere
AIZARANI_LIVER_C9_LSECS_1	0.0759927	0.910227	0.0729388	-0.36572	-1.30756	68	1	Brain_Cerebellar_Hemisphere
AKL_HTLV1_INFECTION_DN	0.289291	0.969574	0.0349553	0.4289	1.13692	17	1	Brain_Cerebellar_Hemisphere
AKT_UP.V1_DN	0.33066	0.976428	0.0324724	0.317411	1.07773	51	1	Brain_Cerebellar_Hemisphere
AKT_UP.V1_UP	0.886237	0.998126	0.0160941	-0.225556	-0.755417	48	1	Brain_Cerebellar_Hemisphere
AKT_UP_MTOR_DN.V1_DN	0.386323	0.976751	0.0294867	0.308666	1.0402	49	1	Brain_Cerebellar_Hemisphere
AKT_UP_MTOR_DN.V1_UP	0.573829	0.984464	0.0225603	-0.274853	-0.936786	52	1	Brain_Cerebellar_Hemisphere
ALCALAY_AML_BY_NPM1_LOCALIZATION_DN	0.800318	0.995952	0.0175834	-0.242422	-0.811902	48	1	Brain_Cerebellar_Hemisphere
ALCALAY_AML_BY_NPM1_LOCALIZATION_UP	0.758468	0.995952	0.0185798	0.275748	0.814827	27	1	Brain_Cerebellar_Hemisphere
ALCALA_APOPTOSIS	0.336064	0.976428	0.0320886	0.406858	1.0944	18	1	Brain_Cerebellar_Hemisphere
ALFANO_MYC_TARGETS	0.698526	0.993775	0.0196285	-0.250339	-0.877568	60	1	Brain_Cerebellar_Hemisphere
ALKBH3_TARGET_GENES	0.228298	0.956378	0.0405722	0.289668	1.12194	108	1	Brain_Cerebellar_Hemisphere
ALK_DN.V1_DN	0.230211	0.956378	0.0401701	-0.371977	-1.16638	35	1	Brain_Cerebellar_Hemisphere
ALK_DN.V1_UP	0.319293	0.975149	0.0329767	0.418414	1.10912	17	1	Brain_Cerebellar_Hemisphere
ALONSO_METASTASIS_UP	0.701737	0.993879	0.0195984	-0.260874	-0.865239	46	1	Brain_Cerebellar_Hemisphere
ALPHACP1_01	0.605982	0.985202	0.0218374	-0.271003	-0.918155	51	1	Brain_Cerebellar_Hemisphere
ALTEMEIER_RESPONSE_TO_LPS_WITH_MECHANICAL_VENTILATION	0.880914	0.997698	0.0162976	-0.253149	-0.714618	22	1	Brain_Cerebellar_Hemisphere
AMBROSINI_FLAVOPIRIDOL_TREATMENT_TP53	0.933386	0.998642	0.0152975	-0.223251	-0.668465	28	1	Brain_Cerebellar_Hemisphere
AMEF2_Q6	0.113166	0.933057	0.0587625	-0.383152	-1.28323	48	1	Brain_Cerebellar_Hemisphere
AMIT_EGF_RESPONSE_480_HELA	0.144133	0.934225	0.0515824	0.399059	1.25468	35	1	Brain_Cerebellar_Hemisphere
AMIT_SERUM_RESPONSE_240_MCF10A	0.848687	0.995952	0.0169522	-0.276297	-0.719491	16	1	Brain_Cerebellar_Hemisphere
AML1_01	0.920008	0.998642	0.0155234	-0.21346	-0.74453	58	1	Brain_Cerebellar_Hemisphere
AML1_Q6	0.920008	0.998642	0.0155234	-0.21346	-0.74453	58	1	Brain_Cerebellar_Hemisphere
AML_Q6	0.580012	0.984464	0.0227591	0.270166	0.929988	55	1	Brain_Cerebellar_Hemisphere
AMUNDSON_RESPONSE_TO_ARSENITE	0.0113636	0.838845	0.193114	0.458891	1.56783	53	1	Brain_Cerebellar_Hemisphere
ANDERSEN_CHOLANGIOCARCINOMA_CLASS1	0.589253	0.984808	0.0224242	-0.359248	-0.903611	14	1	Brain_Cerebellar_Hemisphere
ANDERSEN_CHOLANGIOCARCINOMA_CLASS2	0.938924	0.998642	0.0154518	0.211912	0.705901	47	1	Brain_Cerebellar_Hemisphere
ANDERSEN_LIVER_CANCER_KRT19_DN	0.0181311	0.866385	0.150964	-0.587127	-1.62053	20	1	Brain_Cerebellar_Hemisphere
ANDERSON_BLOOD_CN54GP140_ADJUVANTED_WITH_GLA_AF_AGE_18_45YO_1DY_DN	0.0532426	0.87808	0.0873573	-0.515309	-1.46983	23	1	Brain_Cerebellar_Hemisphere
ANDERSON_BLOOD_CN54GP140_ADJUVANTED_WITH_GLA_AF_AGE_18_45YO_1DY_UP	0.385853	0.976751	0.0293924	0.396524	1.0511	17	1	Brain_Cerebellar_Hemisphere
ANDERSON_BLOOD_CN54GP140_ADJUVANTED_WITH_GLA_AF_AGE_18_45YO_6HR_DN	0.866388	0.995952	0.0164406	0.275603	0.706026	15	1	Brain_Cerebellar_Hemisphere
AP1FJ_Q2	0.525566	0.984334	0.0242103	0.282388	0.958815	51	1	Brain_Cerebellar_Hemisphere
AP1_01	0.498799	0.984334	0.0250519	-0.293117	-0.968596	45	1	Brain_Cerebellar_Hemisphere
AP1_C	0.27713	0.969416	0.0357348	-0.323885	-1.1039	52	1	Brain_Cerebellar_Hemisphere
AP1_Q2	0.68596	0.991275	0.0199915	0.262344	0.871497	46	1	Brain_Cerebellar_Hemisphere
AP1_Q2_01	0.0319444	0.866385	0.11296	-0.413375	-1.44668	59	1	Brain_Cerebellar_Hemisphere
AP1_Q4	0.446382	0.976893	0.0271534	0.291303	0.99934	54	1	Brain_Cerebellar_Hemisphere
AP1_Q4_01	0.0829171	0.913243	0.0693777	-0.411777	-1.34167	42	1	Brain_Cerebellar_Hemisphere
AP1_Q6	0.402719	0.976893	0.0287329	-0.304521	-1.02303	49	1	Brain_Cerebellar_Hemisphere
AP1_Q6_01	0.59319	0.984808	0.0221511	-0.264401	-0.926863	60	1	Brain_Cerebellar_Hemisphere
AP2ALPHA_01	0.0213957	0.866385	0.139051	0.447145	1.50687	49	1	Brain_Cerebellar_Hemisphere
AP2GAMMA_01	0.030002	0.866385	0.11791	0.421975	1.44762	54	1	Brain_Cerebellar_Hemisphere
AP2REP_01	0.0950951	0.918318	0.0646399	0.435011	1.33891	32	1	Brain_Cerebellar_Hemisphere
AP2_Q3	0.380524	0.976428	0.0297639	-0.308035	-1.03484	49	1	Brain_Cerebellar_Hemisphere
AP2_Q6	0.171906	0.945008	0.0472585	0.341037	1.1924	59	1	Brain_Cerebellar_Hemisphere
AP2_Q6_01	0.0749503	0.910227	0.0729388	0.364019	1.30593	67	1	Brain_Cerebellar_Hemisphere
AP3_Q6	0.96992	0.999242	0.0148119	-0.198246	-0.669476	50	1	Brain_Cerebellar_Hemisphere
AP4_01	0.148735	0.934225	0.051016	0.3636	1.2296	50	1	Brain_Cerebellar_Hemisphere
AP4_Q5	0.263168	0.964857	0.0367791	-0.321168	-1.11364	56	1	Brain_Cerebellar_Hemisphere
AP4_Q6	0.473473	0.983525	0.0259255	-0.310008	-0.985171	37	1	Brain_Cerebellar_Hemisphere
AP4_Q6_01	0.0400158	0.87808	0.10035	-0.408538	-1.42273	57	1	Brain_Cerebellar_Hemisphere
APPIERTO_RESPONSE_TO_FENRETINIDE_UP	0.545783	0.984464	0.0236175	-0.366572	-0.940795	15	1	Brain_Cerebellar_Hemisphere
APRELIKOVA_BRCA1_TARGETS	0.422892	0.976893	0.0279359	-0.401023	-1.02921	15	1	Brain_Cerebellar_Hemisphere
AREB6_01	0.520359	0.984334	0.0242982	-0.273317	-0.963591	62	1	Brain_Cerebellar_Hemisphere
AREB6_02	0.486655	0.98418	0.0255019	-0.276388	-0.981683	65	1	Brain_Cerebellar_Hemisphere
AREB6_03	0.203547	0.956378	0.0430541	0.333692	1.16671	59	1	Brain_Cerebellar_Hemisphere
AREB6_04	0.480934	0.98418	0.0256135	-0.296209	-0.982433	46	1	Brain_Cerebellar_Hemisphere
ARGGGTTAA_UNKNOWN	0.306982	0.975031	0.0339513	-0.397036	-1.10868	21	1	Brain_Cerebellar_Hemisphere
ARHGAP35_TARGET_GENES	0.980167	1	0.0145971	-0.193969	-0.575366	27	1	Brain_Cerebellar_Hemisphere
ARID3B_TARGET_GENES	0.918535	0.998642	0.0156678	-0.236782	-0.675381	23	1	Brain_Cerebellar_Hemisphere
ARID5B_TARGET_GENES	0.0290591	0.866385	0.119991	0.29809	1.27197	233	1	Brain_Cerebellar_Hemisphere
ARNT2_TARGET_GENES	0.988342	1	0.014423	-0.180461	-0.755413	194	1	Brain_Cerebellar_Hemisphere
ARNT_01	0.464495	0.981658	0.0264309	0.287577	0.989923	55	1	Brain_Cerebellar_Hemisphere
ARNT_02	0.96599	0.999009	0.0148475	0.193917	0.693424	66	1	Brain_Cerebellar_Hemisphere
ARP1_01	0.709555	0.993879	0.0194191	-0.278376	-0.845648	30	1	Brain_Cerebellar_Hemisphere
AR_01	0.164598	0.936803	0.0482234	-0.390324	-1.23244	36	1	Brain_Cerebellar_Hemisphere
AR_03	0.65241	0.988756	0.0207988	-0.33553	-0.861126	15	1	Brain_Cerebellar_Hemisphere
AR_Q2	0.15052	0.934225	0.0506112	-0.445427	-1.2705	23	1	Brain_Cerebellar_Hemisphere
AR_Q6	0.854192	0.995952	0.016752	-0.239788	-0.765144	38	1	Brain_Cerebellar_Hemisphere
ASH1L_TARGET_GENES	0.907109	0.998642	0.0161039	0.19506	0.872022	371	1	Brain_Cerebellar_Hemisphere
ASTIER_INTEGRIN_SIGNALING	0.707677	0.993879	0.0196501	-0.318527	-0.829459	16	1	Brain_Cerebellar_Hemisphere
ASTON_MAJOR_DEPRESSIVE_DISORDER_DN	0.839856	0.995952	0.0169349	0.243334	0.767867	36	1	Brain_Cerebellar_Hemisphere
ASTON_MAJOR_DEPRESSIVE_DISORDER_UP	0.161566	0.936032	0.0485135	-0.464367	-1.26841	19	1	Brain_Cerebellar_Hemisphere
ATAAGCT_MIR21	0.227997	0.956378	0.0401305	0.468143	1.19926	15	1	Brain_Cerebellar_Hemisphere
ATACCTC_MIR202	0.263538	0.965115	0.0371008	-0.35347	-1.1279	38	1	Brain_Cerebellar_Hemisphere
ATACTGT_MIR144	0.88149	0.997698	0.0161202	0.235587	0.736951	34	1	Brain_Cerebellar_Hemisphere
ATAGGAA_MIR202	0.708148	0.993879	0.0196156	0.283235	0.843632	28	1	Brain_Cerebellar_Hemisphere
ATATGCA_MIR448	0.671618	0.990382	0.0203473	0.268449	0.878921	43	1	Brain_Cerebellar_Hemisphere
ATCATGA_MIR433	0.633033	0.988756	0.0212184	0.289286	0.890389	32	1	Brain_Cerebellar_Hemisphere
ATCTTGC_MIR31	0.600404	0.984808	0.0221882	-0.346709	-0.902847	16	1	Brain_Cerebellar_Hemisphere
ATF1_Q6	0.308107	0.975031	0.033782	0.330394	1.09335	45	1	Brain_Cerebellar_Hemisphere
ATF2_S_UP.V1_DN	0.812425	0.995952	0.0175214	0.239294	0.801637	48	1	Brain_Cerebellar_Hemisphere
ATF2_S_UP.V1_UP	0.688884	0.991346	0.0198723	-0.267787	-0.86525	40	1	Brain_Cerebellar_Hemisphere
ATF2_UP.V1_DN	0.762083	0.995952	0.0181862	-0.243672	-0.837865	54	1	Brain_Cerebellar_Hemisphere
ATF2_UP.V1_UP	0.936005	0.998642	0.0153374	0.215684	0.689081	38	1	Brain_Cerebellar_Hemisphere
ATF3_Q6	0.51548	0.984334	0.0245723	0.288448	0.966302	48	1	Brain_Cerebellar_Hemisphere
ATF4_Q2	0.284942	0.969416	0.0354267	-0.334775	-1.10625	45	1	Brain_Cerebellar_Hemisphere
ATF5_TARGET_GENES	0.595853	0.984808	0.022408	0.242308	0.938508	108	1	Brain_Cerebellar_Hemisphere
ATF6_01	0.469111	0.982257	0.0260047	0.354091	0.989751	21	1	Brain_Cerebellar_Hemisphere
ATF6_TARGET_GENES	0.210338	0.956378	0.0419532	0.253648	1.09614	254	1	Brain_Cerebellar_Hemisphere
ATF_01	0.404704	0.976893	0.0287419	0.306714	1.02749	48	1	Brain_Cerebellar_Hemisphere
ATF_B	0.809009	0.995952	0.0175214	-0.249955	-0.794329	37	1	Brain_Cerebellar_Hemisphere
ATGAAGG_MIR205	0.50619	0.984334	0.0247606	0.307161	0.96928	36	1	Brain_Cerebellar_Hemisphere
ATGCAGT_MIR217	0.0434608	0.87808	0.097212	0.550156	1.49717	19	1	Brain_Cerebellar_Hemisphere
ATGCTGC_MIR103_MIR107	0.205184	0.956378	0.0426095	0.35755	1.17819	44	1	Brain_Cerebellar_Hemisphere
ATGCTGG_MIR338	0.968123	0.999009	0.0149309	-0.210784	-0.595024	22	1	Brain_Cerebellar_Hemisphere
ATGGYGGA_UNKNOWN	0.12417	0.933057	0.0562848	-0.503852	-1.33198	17	1	Brain_Cerebellar_Hemisphere
ATGTACA_MIR493	0.971214	0.999587	0.015045	0.195646	0.676163	56	1	Brain_Cerebellar_Hemisphere
ATGTAGC_MIR221_MIR222	0.630269	0.988756	0.0213269	0.268033	0.906418	50	1	Brain_Cerebellar_Hemisphere
ATGTCAC_MIR489	0.0479329	0.87808	0.0920996	0.614522	1.51303	13	1	Brain_Cerebellar_Hemisphere
ATGTTAA_MIR302C	0.969163	0.999172	0.0148981	-0.199437	-0.659034	45	1	Brain_Cerebellar_Hemisphere
ATGTTTC_MIR494	0.998415	1	0.0143195	0.154087	0.482009	34	1	Brain_Cerebellar_Hemisphere
ATM_DN.V1_DN	0.961109	0.998978	0.0149609	0.215083	0.608161	22	1	Brain_Cerebellar_Hemisphere
ATM_DN.V1_UP	0.694871	0.992867	0.0197411	-0.266896	-0.86237	40	1	Brain_Cerebellar_Hemisphere
ATTACAT_MIR3803P	0.973967	1	0.0147173	-0.210047	-0.573741	19	1	Brain_Cerebellar_Hemisphere
ATTCTTT_MIR186	0.0365462	0.87808	0.106111	0.402087	1.41272	60	1	Brain_Cerebellar_Hemisphere
ATXN7L3_TARGET_GENES	0.660512	0.988756	0.0204345	0.248716	0.897387	69	1	Brain_Cerebellar_Hemisphere
AUTS2_TARGET_GENES	0.623935	0.988487	0.0216479	0.241123	0.92985	105	1	Brain_Cerebellar_Hemisphere
AZARE_NEOPLASTIC_TRANSFORMATION_BY_STAT3_UP	0.416734	0.976893	0.0282678	0.347736	1.02755	27	1	Brain_Cerebellar_Hemisphere
BACH1_01	0.274152	0.968776	0.0360343	-0.333763	-1.11268	47	1	Brain_Cerebellar_Hemisphere
BACH2_01	0.0897613	0.916717	0.0661161	-0.376207	-1.30449	56	1	Brain_Cerebellar_Hemisphere
BACOLOD_RESISTANCE_TO_ALKYLATING_AGENTS_DN	0.573154	0.984464	0.0228652	-0.365232	-0.918661	14	1	Brain_Cerebellar_Hemisphere
BAELDE_DIABETIC_NEPHROPATHY_DN	0.843002	0.995952	0.0171098	0.215896	0.832564	105	1	Brain_Cerebellar_Hemisphere
BAELDE_DIABETIC_NEPHROPATHY_UP	0.329464	0.976428	0.0325078	-0.383003	-1.09245	23	1	Brain_Cerebellar_Hemisphere
BAE_BRCA1_TARGETS_UP	0.44167	0.976893	0.0270824	0.353216	1.00884	23	1	Brain_Cerebellar_Hemisphere
BAKKER_FOXO3_TARGETS_DN	0.483948	0.98418	0.025488	0.298601	0.98394	44	1	Brain_Cerebellar_Hemisphere
BANDRES_RESPONSE_TO_CARMUSTIN_MGMT_48HR_DN	0.832633	0.995952	0.0170992	-0.24532	-0.7796	37	1	Brain_Cerebellar_Hemisphere
BANP_TARGET_GENES	0.755725	0.995952	0.0185798	0.214685	0.896819	189	1	Brain_Cerebellar_Hemisphere
BARHL1_TARGET_GENES	0.275965	0.969416	0.0359589	-0.241641	-1.06089	313	1	Brain_Cerebellar_Hemisphere
BARX1_TARGET_GENES	0.319212	0.975149	0.0328187	-0.235927	-1.0407	325	1	Brain_Cerebellar_Hemisphere
BARX2_TARGET_GENES	0.52064	0.984334	0.0241167	-0.215323	-0.983512	473	1	Brain_Cerebellar_Hemisphere
BASAKI_YBX1_TARGETS_DN	0.617676	0.987774	0.0213715	-0.245475	-0.922864	89	1	Brain_Cerebellar_Hemisphere
BASAKI_YBX1_TARGETS_UP	0.559153	0.984464	0.0231492	-0.260592	-0.947601	74	1	Brain_Cerebellar_Hemisphere
BASSO_B_LYMPHOCYTE_NETWORK	0.279042	0.969416	0.0359739	0.375161	1.1281	29	1	Brain_Cerebellar_Hemisphere
BASSO_CD40_SIGNALING_DN	0.313481	0.975149	0.0335891	0.409102	1.11331	19	1	Brain_Cerebellar_Hemisphere
BASSO_CD40_SIGNALING_UP	0.779344	0.995952	0.0181556	0.26712	0.803222	29	1	Brain_Cerebellar_Hemisphere
BCAT_BILD_ET_AL_UP	0.791377	0.995952	0.0177342	0.293308	0.777494	17	1	Brain_Cerebellar_Hemisphere
BCL6B_TARGET_GENES	0.0537527	0.87808	0.0866888	-0.436124	-1.41503	41	1	Brain_Cerebellar_Hemisphere
BDP1_TARGET_GENES	0.67665	0.991182	0.0204621	0.218833	0.927988	218	1	Brain_Cerebellar_Hemisphere
BECKER_TAMOXIFEN_RESISTANCE_DN	0.227227	0.956378	0.0403297	-0.488509	-1.20717	13	1	Brain_Cerebellar_Hemisphere
BECKER_TAMOXIFEN_RESISTANCE_UP	0.256441	0.964857	0.0375967	0.478209	1.17741	13	1	Brain_Cerebellar_Hemisphere
BEIER_GLIOMA_STEM_CELL_DN	0.83984	0.995952	0.0169731	0.248946	0.766226	32	1	Brain_Cerebellar_Hemisphere
BENPORATH_CYCLING_GENES	0.76251	0.995952	0.0185127	0.215782	0.891136	174	1	Brain_Cerebellar_Hemisphere
BENPORATH_EED_TARGETS	0.898139	0.998642	0.0156804	-0.199168	-0.84342	215	1	Brain_Cerebellar_Hemisphere
BENPORATH_ES_1	0.759568	0.995952	0.0187031	0.228042	0.868881	98	1	Brain_Cerebellar_Hemisphere
BENPORATH_ES_2	0.426226	0.976893	0.027744	-0.41653	-1.0293	13	1	Brain_Cerebellar_Hemisphere
BENPORATH_ES_CORE_NINE_CORRELATED	0.543143	0.984464	0.0236474	-0.380599	-0.940512	13	1	Brain_Cerebellar_Hemisphere
BENPORATH_ES_WITH_H3K27ME3	0.302488	0.973521	0.0340829	-0.244687	-1.05033	246	1	Brain_Cerebellar_Hemisphere
BENPORATH_MYC_MAX_TARGETS	0.631297	0.988756	0.0211158	-0.223413	-0.941085	207	1	Brain_Cerebellar_Hemisphere
BENPORATH_MYC_TARGETS_WITH_EBOX	0.425249	0.976893	0.0276615	0.282537	1.01361	67	1	Brain_Cerebellar_Hemisphere
BENPORATH_NANOG_TARGETS	0.937525	0.998642	0.0153775	-0.192852	-0.831695	259	1	Brain_Cerebellar_Hemisphere
BENPORATH_NOS_TARGETS	0.125823	0.933057	0.0556149	0.385094	1.26895	44	1	Brain_Cerebellar_Hemisphere
BENPORATH_OCT4_TARGETS	0.817802	0.995952	0.0172835	0.227262	0.822255	70	1	Brain_Cerebellar_Hemisphere
BENPORATH_PRC2_TARGETS	0.6455	0.988756	0.0207326	-0.232411	-0.92354	130	1	Brain_Cerebellar_Hemisphere
BENPORATH_PROLIFERATION	0.337772	0.976428	0.0321807	-0.345522	-1.0765	34	1	Brain_Cerebellar_Hemisphere
BENPORATH_SOX2_TARGETS	0.447274	0.976893	0.0267947	-0.241218	-1.00122	180	1	Brain_Cerebellar_Hemisphere
BENPORATH_SUZ12_TARGETS	0.890898	0.998642	0.0158488	-0.199978	-0.846951	216	1	Brain_Cerebellar_Hemisphere
BERENJENO_TRANSFORMED_BY_RHOA_DN	0.211968	0.956378	0.0422441	0.294324	1.13501	105	1	Brain_Cerebellar_Hemisphere
BERENJENO_TRANSFORMED_BY_RHOA_UP	0.730979	0.995318	0.0191468	0.221385	0.894148	144	1	Brain_Cerebellar_Hemisphere
BERNARD_PPAPDC1B_TARGETS_DN	0.372266	0.976428	0.0302359	0.385384	1.06453	20	1	Brain_Cerebellar_Hemisphere
BERTUCCI_INVASIVE_CARCINOMA_DUCTAL_VS_LOBULAR_DN	0.0679049	0.903054	0.0769582	0.591593	1.45657	13	1	Brain_Cerebellar_Hemisphere
BERTUCCI_MEDULLARY_VS_DUCTAL_BREAST_CANCER_DN	0.948214	0.998713	0.0152484	0.206905	0.699698	50	1	Brain_Cerebellar_Hemisphere
BERTUCCI_MEDULLARY_VS_DUCTAL_BREAST_CANCER_UP	0.235342	0.956378	0.0398363	0.328583	1.13892	57	1	Brain_Cerebellar_Hemisphere
BHATI_G2M_ARREST_BY_2METHOXYESTRADIOL_DN	0.186484	0.954756	0.0447763	0.386653	1.20951	34	1	Brain_Cerebellar_Hemisphere
BHATI_G2M_ARREST_BY_2METHOXYESTRADIOL_UP	0.194566	0.956378	0.0437566	-0.407346	-1.2083	27	1	Brain_Cerebellar_Hemisphere
BHAT_ESR1_TARGETS_NOT_VIA_AKT1_DN	0.530008	0.984334	0.0239256	-0.348301	-0.951381	19	1	Brain_Cerebellar_Hemisphere
BHAT_ESR1_TARGETS_NOT_VIA_AKT1_UP	0.379324	0.976428	0.029822	-0.293129	-1.0387	64	1	Brain_Cerebellar_Hemisphere
BHAT_ESR1_TARGETS_VIA_AKT1_DN	0.824376	0.995952	0.0172159	0.278624	0.749464	18	1	Brain_Cerebellar_Hemisphere
BHAT_ESR1_TARGETS_VIA_AKT1_UP	0.373355	0.976428	0.0300668	-0.278929	-1.03674	84	1	Brain_Cerebellar_Hemisphere
BIDUS_METASTASIS_DN	0.20933	0.956378	0.0421316	0.369182	1.17948	38	1	Brain_Cerebellar_Hemisphere
BIDUS_METASTASIS_UP	0.469192	0.982257	0.0260119	0.300981	0.991782	44	1	Brain_Cerebellar_Hemisphere
BILANGES_RAPAMYCIN_SENSITIVE_VIA_TSC1_AND_TSC2	0.242128	0.961009	0.0388026	0.421924	1.17936	21	1	Brain_Cerebellar_Hemisphere
BILANGES_SERUM_AND_RAPAMYCIN_SENSITIVE_GENES	0.165859	0.937779	0.0482554	-0.487011	-1.2682	16	1	Brain_Cerebellar_Hemisphere
BILANGES_SERUM_SENSITIVE_GENES	0.318164	0.975149	0.0330503	-0.404392	-1.10459	19	1	Brain_Cerebellar_Hemisphere
BILBAN_B_CLL_LPL_UP	0.335784	0.976428	0.0319971	0.412794	1.09422	17	1	Brain_Cerebellar_Hemisphere
BILD_CTNNB1_ONCOGENIC_SIGNATURE	0.262665	0.964857	0.0370521	0.409218	1.15709	22	1	Brain_Cerebellar_Hemisphere
BILD_E2F3_ONCOGENIC_SIGNATURE	0.351863	0.976428	0.0311574	0.29708	1.0584	65	1	Brain_Cerebellar_Hemisphere
BILD_HRAS_ONCOGENIC_SIGNATURE	0.00202716	0.793917	0.467634	0.487288	1.67168	54	1	Brain_Cerebellar_Hemisphere
BILD_MYC_ONCOGENIC_SIGNATURE	0.175165	0.947486	0.0465749	-0.335564	-1.18473	63	1	Brain_Cerebellar_Hemisphere
BILD_SRC_ONCOGENIC_SIGNATURE	0.614366	0.98682	0.0217193	-0.321759	-0.898481	21	1	Brain_Cerebellar_Hemisphere
BIOCARTA_HIVNEF_PATHWAY	0.705146	0.993879	0.0194531	0.3295	0.828041	14	1	Brain_Cerebellar_Hemisphere
BIOCARTA_MAPK_PATHWAY	0.7353	0.995952	0.0188722	-0.283829	-0.826299	25	1	Brain_Cerebellar_Hemisphere
BIOCARTA_NFAT_PATHWAY	0.0399364	0.87808	0.10086	0.61045	1.53408	14	1	Brain_Cerebellar_Hemisphere
BIOCARTA_PPARA_PATHWAY	0.197798	0.956378	0.0435843	-0.501972	-1.24044	13	1	Brain_Cerebellar_Hemisphere
BLALOCK_ALZHEIMERS_DISEASE_DN	0.624138	0.988487	0.0216428	0.215221	0.953359	334	1	Brain_Cerebellar_Hemisphere
BLALOCK_ALZHEIMERS_DISEASE_INCIPIENT_DN	0.448255	0.976893	0.026895	-0.312068	-0.995786	38	1	Brain_Cerebellar_Hemisphere
BLALOCK_ALZHEIMERS_DISEASE_INCIPIENT_UP	0.748827	0.995952	0.0189494	0.230338	0.871283	94	1	Brain_Cerebellar_Hemisphere
BLALOCK_ALZHEIMERS_DISEASE_UP	0.674268	0.990821	0.0199694	-0.208623	-0.944218	425	1	Brain_Cerebellar_Hemisphere
BLANCO_MELO_BETA_INTERFERON_TREATED_BRONCHIAL_EPITHELIAL_CELLS_DN	0.150425	0.934225	0.0502863	-0.35733	-1.21789	52	1	Brain_Cerebellar_Hemisphere
BLANCO_MELO_BETA_INTERFERON_TREATED_BRONCHIAL_EPITHELIAL_CELLS_UP	0.155475	0.934225	0.0499319	0.321294	1.19164	81	1	Brain_Cerebellar_Hemisphere
BLANCO_MELO_BRONCHIAL_EPITHELIAL_CELLS_INFLUENZA_A_DEL_NS1_INFECTION_DN	0.0142742	0.859681	0.171214	0.464002	1.55441	48	1	Brain_Cerebellar_Hemisphere
BLANCO_MELO_BRONCHIAL_EPITHELIAL_CELLS_INFLUENZA_A_DEL_NS1_INFECTION_UP	0.824389	0.995952	0.0172479	0.211314	0.861063	152	1	Brain_Cerebellar_Hemisphere
BLANCO_MELO_BRONCHIAL_EPITHELIAL_CELLS_INFLUENZA_A_INFECTION_DN	0.462573	0.980825	0.0263638	0.360107	0.994708	20	1	Brain_Cerebellar_Hemisphere
BLANCO_MELO_BRONCHIAL_EPITHELIAL_CELLS_INFLUENZA_A_INFECTION_UP	0.6004	0.984808	0.0220456	0.295738	0.910247	32	1	Brain_Cerebellar_Hemisphere
BLANCO_MELO_COVID19_BRONCHIAL_EPITHELIAL_CELLS_SARS_COV_2_INFECTION_UP	0.381505	0.976428	0.029735	-0.368198	-1.05022	23	1	Brain_Cerebellar_Hemisphere
BLANCO_MELO_COVID19_SARS_COV_2_INFECTION_A594_ACE2_EXPRESSING_CELLS_DN	0.606495	0.985202	0.0220037	0.303599	0.904287	28	1	Brain_Cerebellar_Hemisphere
BLANCO_MELO_COVID19_SARS_COV_2_INFECTION_A594_ACE2_EXPRESSING_CELLS_RUXOLITINIB_DN	0.80979	0.995952	0.0174778	0.282517	0.759937	18	1	Brain_Cerebellar_Hemisphere
BLANCO_MELO_COVID19_SARS_COV_2_INFECTION_A594_ACE2_EXPRESSING_CELLS_RUXOLITINIB_UP	0.553614	0.984464	0.0230291	-0.246853	-0.9556	107	1	Brain_Cerebellar_Hemisphere
BLANCO_MELO_COVID19_SARS_COV_2_INFECTION_A594_ACE2_EXPRESSING_CELLS_UP	0.915579	0.998642	0.0155359	-0.203704	-0.799383	119	1	Brain_Cerebellar_Hemisphere
BLANCO_MELO_COVID19_SARS_COV_2_INFECTION_A594_CELLS_DN	0.0248905	0.866385	0.12849	0.621332	1.59169	15	1	Brain_Cerebellar_Hemisphere
BLANCO_MELO_COVID19_SARS_COV_2_INFECTION_A594_CELLS_UP	0.040202	0.87808	0.101377	-0.588053	-1.53132	16	1	Brain_Cerebellar_Hemisphere
BLANCO_MELO_COVID19_SARS_COV_2_INFECTION_CALU3_CELLS_UP	0.373249	0.976428	0.0298706	-0.303152	-1.04239	54	1	Brain_Cerebellar_Hemisphere
BLANCO_MELO_COVID19_SARS_COV_2_LOW_MOI_INFECTION_A594_ACE2_EXPRESSING_CELLS_UP	0.610092	0.985806	0.0217346	0.318222	0.899793	22	1	Brain_Cerebellar_Hemisphere
BLANCO_MELO_COVID19_SARS_COV_2_POS_PATIENT_LUNG_TISSUE_DN	0.0660855	0.90019	0.0786527	0.389251	1.34527	56	1	Brain_Cerebellar_Hemisphere
BLANCO_MELO_COVID19_SARS_COV_2_POS_PATIENT_LUNG_TISSUE_UP	0.414944	0.976893	0.028088	-0.37822	-1.0331	19	1	Brain_Cerebellar_Hemisphere
BLANCO_MELO_HUMAN_PARAINFLUENZA_VIRUS_3_INFECTION_A594_CELLS_DN	0.436389	0.976893	0.0272885	0.318499	1.0117	37	1	Brain_Cerebellar_Hemisphere
BLANCO_MELO_HUMAN_PARAINFLUENZA_VIRUS_3_INFECTION_A594_CELLS_UP	0.526095	0.984334	0.0241478	-0.284399	-0.955434	49	1	Brain_Cerebellar_Hemisphere
BLANCO_MELO_INFLUENZA_A_INFECTION_A594_CELLS_DN	0.0891489	0.916717	0.0671281	0.452082	1.34655	28	1	Brain_Cerebellar_Hemisphere
BLANCO_MELO_MERS_COV_INFECTION_MCR5_CELLS_UP	0.337964	0.976428	0.0318498	-0.287293	-1.05833	80	1	Brain_Cerebellar_Hemisphere
BLANCO_MELO_RESPIRATORY_SYNCYTIAL_VIRUS_INFECTION_A594_CELLS_DN	0.227164	0.956378	0.0402497	0.377355	1.17089	33	1	Brain_Cerebellar_Hemisphere
BLANCO_MELO_RESPIRATORY_SYNCYTIAL_VIRUS_INFECTION_A594_CELLS_UP	0.386123	0.976751	0.0294962	-0.292785	-1.0337	63	1	Brain_Cerebellar_Hemisphere
BLUM_RESPONSE_TO_SALIRASIB_DN	0.7051	0.993879	0.0194361	-0.239778	-0.883299	80	1	Brain_Cerebellar_Hemisphere
BLUM_RESPONSE_TO_SALIRASIB_UP	0.0834658	0.913243	0.068945	0.353693	1.28382	71	1	Brain_Cerebellar_Hemisphere
BMI1_DN.V1_DN	0.832966	0.995952	0.0171168	-0.262478	-0.756146	24	1	Brain_Cerebellar_Hemisphere
BMI1_DN.V1_UP	0.343807	0.976428	0.0318048	-0.341029	-1.06934	35	1	Brain_Cerebellar_Hemisphere
BMI1_DN_MEL18_DN.V1_DN	0.0261833	0.866385	0.125953	-0.485891	-1.52357	35	1	Brain_Cerebellar_Hemisphere
BMI1_DN_MEL18_DN.V1_UP	0.241192	0.960865	0.0391148	0.386908	1.16342	29	1	Brain_Cerebellar_Hemisphere
BOCHKIS_FOXA2_TARGETS	0.0960931	0.920229	0.0637975	-0.316322	-1.23588	114	1	Brain_Cerebellar_Hemisphere
BOGNI_TREATMENT_RELATED_MYELOID_LEUKEMIA_DN	0.229988	0.956378	0.0399338	0.467337	1.1972	15	1	Brain_Cerebellar_Hemisphere
BOHN_PRIMARY_IMMUNODEFICIENCY_SYNDROM_UP	0.620724	0.988063	0.0216022	0.326878	0.889551	19	1	Brain_Cerebellar_Hemisphere
BONCI_TARGETS_OF_MIR15A_AND_MIR16_1	0.901828	0.998642	0.0158296	-0.246651	-0.673725	19	1	Brain_Cerebellar_Hemisphere
BONOME_OVARIAN_CANCER_SURVIVAL_OPTIMAL_DEBULKING	0.33716	0.976428	0.0321807	-0.295185	-1.05941	69	1	Brain_Cerebellar_Hemisphere
BONOME_OVARIAN_CANCER_SURVIVAL_SUBOPTIMAL_DEBULKING	0.42124	0.976893	0.0277027	-0.255098	-1.01135	127	1	Brain_Cerebellar_Hemisphere
BOQUEST_STEM_CELL_CULTURED_VS_FRESH_UP	0.391696	0.976751	0.0288586	-0.269011	-1.02499	96	1	Brain_Cerebellar_Hemisphere
BOQUEST_STEM_CELL_DN	0.556773	0.984464	0.0231664	-0.279309	-0.943224	50	1	Brain_Cerebellar_Hemisphere
BOQUEST_STEM_CELL_UP	0.835458	0.995952	0.0169766	-0.235174	-0.794181	50	1	Brain_Cerebellar_Hemisphere
BORCZUK_MALIGNANT_MESOTHELIOMA_DN	0.507674	0.984334	0.0246824	-0.331404	-0.964802	25	1	Brain_Cerebellar_Hemisphere
BORCZUK_MALIGNANT_MESOTHELIOMA_UP	0.0220884	0.866385	0.137112	0.393725	1.44845	77	1	Brain_Cerebellar_Hemisphere
BOSCO_ALLERGEN_INDUCED_TH2_ASSOCIATED_MODULE	0.0939895	0.918318	0.0652926	0.4497	1.33946	28	1	Brain_Cerebellar_Hemisphere
BOSCO_INTERFERON_INDUCED_ANTIVIRAL_MODULE	0.423654	0.976893	0.0278438	-0.380952	-1.02432	18	1	Brain_Cerebellar_Hemisphere
BOSCO_TH1_CYTOTOXIC_MODULE	0.146853	0.934225	0.0512406	0.480667	1.29294	18	1	Brain_Cerebellar_Hemisphere
BOUDOUKHA_BOUND_BY_IGF2BP2	0.0291165	0.866385	0.119146	0.522551	1.53064	26	1	Brain_Cerebellar_Hemisphere
BOYAULT_LIVER_CANCER_SUBCLASS_G123_DN	0.47898	0.984132	0.0256485	-0.357085	-0.985588	20	1	Brain_Cerebellar_Hemisphere
BOYAULT_LIVER_CANCER_SUBCLASS_G12_UP	0.386396	0.976751	0.0296007	-0.422059	-1.0616	14	1	Brain_Cerebellar_Hemisphere
BOYAULT_LIVER_CANCER_SUBCLASS_G1_UP	0.36821	0.976428	0.0304172	0.347831	1.05571	30	1	Brain_Cerebellar_Hemisphere
BOYAULT_LIVER_CANCER_SUBCLASS_G3_DN	0.851919	0.995952	0.0168967	-0.275189	-0.716605	16	1	Brain_Cerebellar_Hemisphere
BOYAULT_LIVER_CANCER_SUBCLASS_G3_UP	0.469457	0.982257	0.0260772	0.298316	0.990995	46	1	Brain_Cerebellar_Hemisphere
BOYAULT_LIVER_CANCER_SUBCLASS_G6_UP	0.829278	0.995952	0.0171027	0.266469	0.753458	22	1	Brain_Cerebellar_Hemisphere
BOYLAN_MULTIPLE_MYELOMA_C_D_DN	0.367265	0.976428	0.0303868	-0.296401	-1.04497	62	1	Brain_Cerebellar_Hemisphere
BOYLAN_MULTIPLE_MYELOMA_C_D_UP	0.940084	0.998642	0.0153005	-0.218814	-0.674656	32	1	Brain_Cerebellar_Hemisphere
BOYLAN_MULTIPLE_MYELOMA_C_UP	0.106696	0.928531	0.0605921	0.548008	1.37716	14	1	Brain_Cerebellar_Hemisphere
BOYLAN_MULTIPLE_MYELOMA_D_DN	0.936607	0.998642	0.0154643	-0.244511	-0.615016	14	1	Brain_Cerebellar_Hemisphere
BOYLAN_MULTIPLE_MYELOMA_D_UP	0.107042	0.929498	0.0608925	0.499857	1.36029	19	1	Brain_Cerebellar_Hemisphere
BOYLAN_MULTIPLE_MYELOMA_PCA1_UP	0.308387	0.975031	0.0338599	-0.396584	-1.10742	21	1	Brain_Cerebellar_Hemisphere
BOYLAN_MULTIPLE_MYELOMA_PCA3_DN	0.898102	0.998642	0.0159677	0.254524	0.684638	18	1	Brain_Cerebellar_Hemisphere
BOYLAN_MULTIPLE_MYELOMA_PCA3_UP	0.487287	0.98418	0.0254396	-0.397203	-0.981541	13	1	Brain_Cerebellar_Hemisphere
BPTF_TARGET_GENES	0.119095	0.933057	0.0573839	0.283757	1.17655	178	1	Brain_Cerebellar_Hemisphere
BRCA1_DN.V1_DN	0.165741	0.937424	0.0477812	-0.415325	-1.24358	28	1	Brain_Cerebellar_Hemisphere
BRCA1_DN.V1_UP	0.516097	0.984334	0.0245659	0.351425	0.956353	19	1	Brain_Cerebellar_Hemisphere
BRCA2_TARGET_GENES	0.752893	0.995952	0.0182786	-0.206132	-0.91919	363	1	Brain_Cerebellar_Hemisphere
BREDEMEYER_RAG_SIGNALING_NOT_VIA_ATM_DN	0.846185	0.995952	0.0169071	-0.279149	-0.716427	15	1	Brain_Cerebellar_Hemisphere
BREDEMEYER_RAG_SIGNALING_NOT_VIA_ATM_UP	0.337263	0.976428	0.03202	0.406495	1.09342	18	1	Brain_Cerebellar_Hemisphere
BREDEMEYER_RAG_SIGNALING_VIA_ATM_NOT_VIA_NFKB_UP	0.824925	0.995952	0.0171769	0.263161	0.759605	24	1	Brain_Cerebellar_Hemisphere
BRN2_01	0.962212	0.998978	0.014904	-0.203659	-0.682079	48	1	Brain_Cerebellar_Hemisphere
BROCKE_APOPTOSIS_REVERSED_BY_IL6	0.87261	0.996697	0.0164909	-0.267263	-0.706536	17	1	Brain_Cerebellar_Hemisphere
BROWNE_HCMV_INFECTION_10HR_DN	0.231183	0.956378	0.0398169	0.466595	1.1953	15	1	Brain_Cerebellar_Hemisphere
BROWNE_HCMV_INFECTION_10HR_UP	0.779295	0.995952	0.0179056	0.298198	0.779673	16	1	Brain_Cerebellar_Hemisphere
BROWNE_HCMV_INFECTION_12HR_DN	0.514946	0.984334	0.0244441	0.343588	0.960394	21	1	Brain_Cerebellar_Hemisphere
BROWNE_HCMV_INFECTION_12HR_UP	0.261581	0.964857	0.037166	0.359278	1.13374	36	1	Brain_Cerebellar_Hemisphere
BROWNE_HCMV_INFECTION_14HR_DN	0.164976	0.936803	0.0485135	0.312582	1.17641	90	1	Brain_Cerebellar_Hemisphere
BROWNE_HCMV_INFECTION_14HR_UP	0.897088	0.998642	0.015958	0.233975	0.726	33	1	Brain_Cerebellar_Hemisphere
BROWNE_HCMV_INFECTION_16HR_DN	0.428715	0.976893	0.0276697	-0.352361	-1.01508	24	1	Brain_Cerebellar_Hemisphere
BROWNE_HCMV_INFECTION_16HR_UP	0.223417	0.956378	0.0410264	0.337778	1.15404	53	1	Brain_Cerebellar_Hemisphere
BROWNE_HCMV_INFECTION_18HR_DN	0.822036	0.995952	0.0172693	0.236987	0.798643	49	1	Brain_Cerebellar_Hemisphere
BROWNE_HCMV_INFECTION_18HR_UP	0.47766	0.984132	0.0257898	0.305217	0.984808	40	1	Brain_Cerebellar_Hemisphere
BROWNE_HCMV_INFECTION_1HR_DN	0.432756	0.976893	0.0273928	0.283172	1.00885	65	1	Brain_Cerebellar_Hemisphere
BROWNE_HCMV_INFECTION_1HR_UP	0.636546	0.988756	0.0211792	-0.339724	-0.87189	15	1	Brain_Cerebellar_Hemisphere
BROWNE_HCMV_INFECTION_20HR_DN	0.10502	0.925577	0.0614439	0.452301	1.32486	26	1	Brain_Cerebellar_Hemisphere
BROWNE_HCMV_INFECTION_20HR_UP	0.287046	0.969574	0.0355287	0.318854	1.10198	56	1	Brain_Cerebellar_Hemisphere
BROWNE_HCMV_INFECTION_24HR_DN	0.326375	0.976428	0.0327463	0.319409	1.08016	50	1	Brain_Cerebellar_Hemisphere
BROWNE_HCMV_INFECTION_24HR_UP	0.115678	0.933057	0.0583286	-0.420498	-1.30432	33	1	Brain_Cerebellar_Hemisphere
BROWNE_HCMV_INFECTION_2HR_DN	0.718527	0.994276	0.0191137	0.313108	0.818657	16	1	Brain_Cerebellar_Hemisphere
BROWNE_HCMV_INFECTION_30MIN_DN	0.637457	0.988756	0.0211353	-0.271703	-0.893133	44	1	Brain_Cerebellar_Hemisphere
BROWNE_HCMV_INFECTION_48HR_DN	0.558752	0.984464	0.0233811	0.241539	0.958037	127	1	Brain_Cerebellar_Hemisphere
BROWNE_HCMV_INFECTION_48HR_UP	0.3569	0.976428	0.0309871	0.318571	1.05828	46	1	Brain_Cerebellar_Hemisphere
BROWNE_HCMV_INFECTION_4HR_DN	0.0101432	0.838845	0.202499	0.431065	1.54144	66	1	Brain_Cerebellar_Hemisphere
BROWNE_HCMV_INFECTION_6HR_DN	0.468819	0.982257	0.0261208	-0.300318	-0.987197	44	1	Brain_Cerebellar_Hemisphere
BROWNE_HCMV_INFECTION_8HR_DN	0.276213	0.969416	0.0360192	0.470442	1.15829	13	1	Brain_Cerebellar_Hemisphere
BROWNE_HCMV_INFECTION_8HR_UP	0.733214	0.995952	0.0189087	-0.296602	-0.818651	20	1	Brain_Cerebellar_Hemisphere
BROWNE_INTERFERON_RESPONSIVE_GENES	0.693947	0.992472	0.019728	0.327264	0.838367	15	1	Brain_Cerebellar_Hemisphere
BROWN_MYELOID_CELL_DEVELOPMENT_DN	0.694528	0.99275	0.0198152	0.280863	0.852454	30	1	Brain_Cerebellar_Hemisphere
BROWN_MYELOID_CELL_DEVELOPMENT_UP	0.922315	0.998642	0.0154643	0.224189	0.701298	34	1	Brain_Cerebellar_Hemisphere
BRUECKNER_TARGETS_OF_MIRLET7A3_DN	0.752868	0.995952	0.0186632	-0.30192	-0.798156	17	1	Brain_Cerebellar_Hemisphere
BRUECKNER_TARGETS_OF_MIRLET7A3_UP	0.204732	0.956378	0.0427952	-0.416068	-1.19861	24	1	Brain_Cerebellar_Hemisphere
BRUINS_UVC_RESPONSE_EARLY_LATE	0.0714142	0.910227	0.0752539	-0.362334	-1.31219	73	1	Brain_Cerebellar_Hemisphere
BRUINS_UVC_RESPONSE_LATE	0.447453	0.976893	0.0269261	0.226941	0.99931	309	1	Brain_Cerebellar_Hemisphere
BRUINS_UVC_RESPONSE_MIDDLE	0.134334	0.933057	0.0538152	0.41416	1.27474	32	1	Brain_Cerebellar_Hemisphere
BRUINS_UVC_RESPONSE_VIA_TP53_GROUP_A	0.547474	0.984464	0.0232241	-0.22702	-0.967842	228	1	Brain_Cerebellar_Hemisphere
BRUINS_UVC_RESPONSE_VIA_TP53_GROUP_B	0.343192	0.976428	0.0315598	-0.261086	-1.04435	137	1	Brain_Cerebellar_Hemisphere
BRUINS_UVC_RESPONSE_VIA_TP53_GROUP_C	0.163082	0.936803	0.0483196	-0.423154	-1.2443	26	1	Brain_Cerebellar_Hemisphere
BRUINS_UVC_RESPONSE_VIA_TP53_GROUP_D	0.988134	1	0.014682	-0.179616	-0.641111	67	1	Brain_Cerebellar_Hemisphere
BRUNO_HEMATOPOIESIS	0.164875	0.936803	0.0480325	0.498285	1.27648	15	1	Brain_Cerebellar_Hemisphere
BURTON_ADIPOGENESIS_2	0.289489	0.969574	0.0349413	0.454396	1.14191	14	1	Brain_Cerebellar_Hemisphere
BURTON_ADIPOGENESIS_3	0.293775	0.971429	0.0348573	0.383651	1.12378	26	1	Brain_Cerebellar_Hemisphere
BURTON_ADIPOGENESIS_5	0.621622	0.988177	0.0215014	0.291281	0.89653	32	1	Brain_Cerebellar_Hemisphere
BURTON_ADIPOGENESIS_6	0.829142	0.995952	0.0171168	-0.229806	-0.810189	62	1	Brain_Cerebellar_Hemisphere
BURTON_ADIPOGENESIS_8	0.969076	0.999172	0.0149399	-0.216139	-0.554714	15	1	Brain_Cerebellar_Hemisphere
BURTON_ADIPOGENESIS_9	0.549598	0.984464	0.0235047	0.319855	0.936907	26	1	Brain_Cerebellar_Hemisphere
BURTON_ADIPOGENESIS_PEAK_AT_0HR	0.70082	0.993879	0.0196544	-0.310639	-0.835263	18	1	Brain_Cerebellar_Hemisphere
BURTON_ADIPOGENESIS_PEAK_AT_8HR	0.208434	0.956378	0.042403	-0.476426	-1.22273	15	1	Brain_Cerebellar_Hemisphere
BUSSLINGER_DUODENAL_DIFFERENTIATING_STEM_CELLS	0.827724	0.995952	0.0171946	0.223356	0.820501	76	1	Brain_Cerebellar_Hemisphere
BUSSLINGER_DUODENAL_EARLY_IMMATURE_ENTEROCYTES	0.832634	0.995952	0.0170641	-0.249382	-0.768904	32	1	Brain_Cerebellar_Hemisphere
BUSSLINGER_DUODENAL_IMMUNE_CELLS	0.000897264	0.749046	0.673187	-0.352834	-1.49169	213	1	Brain_Cerebellar_Hemisphere
BUSSLINGER_DUODENAL_LATE_IMMATURE_ENTEROCYTES	0.88922	0.99847	0.0160453	-0.22499	-0.75352	48	1	Brain_Cerebellar_Hemisphere
BUSSLINGER_DUODENAL_MATURE_ENTEROCYTES	0.502183	0.984334	0.0247934	-0.279581	-0.975153	58	1	Brain_Cerebellar_Hemisphere
BUSSLINGER_DUODENAL_STEM_CELLS	0.528594	0.984334	0.0241853	0.259179	0.963776	82	1	Brain_Cerebellar_Hemisphere
BUSSLINGER_DUODENAL_TRANSIT_AMPLIFYING_CELLS	0.541207	0.984334	0.0237314	0.280301	0.951728	51	1	Brain_Cerebellar_Hemisphere
BUSSLINGER_DUODENAL_TUFT_CELLS	0.095171	0.918318	0.0647834	0.507062	1.3799	19	1	Brain_Cerebellar_Hemisphere
BUSSLINGER_ESOPHAGEAL_DENDRITIC_CELLS	0.489702	0.98418	0.0253364	-0.290194	-0.974904	49	1	Brain_Cerebellar_Hemisphere
BUSSLINGER_ESOPHAGEAL_LATE_SUPRABASAL_CELLS	0.0764962	0.910227	0.0720487	0.436686	1.36602	34	1	Brain_Cerebellar_Hemisphere
BUSSLINGER_ESOPHAGEAL_PROLIFERATING_BASAL_CELLS	0.306843	0.975031	0.0339644	0.403336	1.11412	20	1	Brain_Cerebellar_Hemisphere
BUSSLINGER_ESOPHAGEAL_QUIESCENT_BASAL_CELLS	0.462552	0.980825	0.0262823	0.404955	0.997049	13	1	Brain_Cerebellar_Hemisphere
BUSSLINGER_GASTRIC_G_CELLS	0.0880366	0.916717	0.0670487	-0.505835	-1.38168	19	1	Brain_Cerebellar_Hemisphere
BUSSLINGER_GASTRIC_IMMATURE_PIT_CELLS	0.600361	0.984808	0.0220877	0.272346	0.921001	50	1	Brain_Cerebellar_Hemisphere
BUSSLINGER_GASTRIC_IMMUNE_CELLS	0.347755	0.976428	0.0318385	0.231966	1.03063	347	1	Brain_Cerebellar_Hemisphere
BUSSLINGER_GASTRIC_ISTHMUS_CELLS	0.266383	0.96525	0.0370521	0.278666	1.09485	119	1	Brain_Cerebellar_Hemisphere
BUSSLINGER_GASTRIC_LYZ_POSITIVE_CELLS	0.3636	0.976428	0.0304477	-0.353934	-1.05976	28	1	Brain_Cerebellar_Hemisphere
BUSSLINGER_GASTRIC_MATURE_PIT_CELLS	0.739712	0.995952	0.0190354	0.247525	0.855458	56	1	Brain_Cerebellar_Hemisphere
BUSSLINGER_GASTRIC_METALLOTHIONEIN_CELLS	0.36991	0.976428	0.0303464	0.364996	1.06086	25	1	Brain_Cerebellar_Hemisphere
BUSSLINGER_GASTRIC_OXYNTIC_ENTEROCHROMAFFIN_LIKE_CELLS	0.795079	0.995952	0.0178868	0.267022	0.795339	28	1	Brain_Cerebellar_Hemisphere
BUSSLINGER_GASTRIC_PARIETAL_CELLS	0.983535	1	0.0145505	0.185351	0.666995	68	1	Brain_Cerebellar_Hemisphere
BUSSLINGER_GASTRIC_PPP1R1B_POSITIVE_CELLS	0.188536	0.956378	0.0446977	-0.393251	-1.21249	32	1	Brain_Cerebellar_Hemisphere
BUSSLINGER_GASTRIC_PREZYMOGENIC_CELLS	0.134512	0.933057	0.0535588	0.530205	1.33242	14	1	Brain_Cerebellar_Hemisphere
BUSSLINGER_GASTRIC_REG3A_POSITIVE_CELLS	0.625277	0.988489	0.0214913	-0.34961	-0.87937	14	1	Brain_Cerebellar_Hemisphere
BUSSLINGER_GASTRIC_X_CELLS	0.160177	0.934559	0.0490076	0.360072	1.21767	50	1	Brain_Cerebellar_Hemisphere
BUYTAERT_PHOTODYNAMIC_THERAPY_STRESS_DN	0.893854	0.998642	0.0162086	0.203434	0.83882	172	1	Brain_Cerebellar_Hemisphere
BUYTAERT_PHOTODYNAMIC_THERAPY_STRESS_UP	0.928313	0.998642	0.0156017	0.196674	0.823173	192	1	Brain_Cerebellar_Hemisphere
BYSTRYKH_HEMATOPOIESIS_STEM_CELL_AND_BRAIN_QTL_CIS	0.592414	0.984808	0.0222949	0.328456	0.90728	20	1	Brain_Cerebellar_Hemisphere
BYSTRYKH_HEMATOPOIESIS_STEM_CELL_AND_BRAIN_QTL_TRANS	0.795287	0.995952	0.0177379	-0.257756	-0.794725	32	1	Brain_Cerebellar_Hemisphere
BYSTRYKH_HEMATOPOIESIS_STEM_CELL_QTL_CIS	0.367061	0.976428	0.0304681	0.326295	1.05282	40	1	Brain_Cerebellar_Hemisphere
BYSTRYKH_HEMATOPOIESIS_STEM_CELL_QTL_TRANS	0.882411	0.997795	0.0161136	-0.202828	-0.849809	196	1	Brain_Cerebellar_Hemisphere
CACBINDINGPROTEIN_Q6	0.286816	0.969574	0.0350258	-0.321915	-1.09719	52	1	Brain_Cerebellar_Hemisphere
CACCAGC_MIR138	0.41945	0.976893	0.0278021	-0.294325	-1.01636	55	1	Brain_Cerebellar_Hemisphere
CACCCBINDINGFACTOR_Q6	0.513297	0.984334	0.024553	0.272087	0.965047	63	1	Brain_Cerebellar_Hemisphere
CACGTG_MYC_Q2	0.94491	0.998642	0.0152179	0.19132	0.824843	251	1	Brain_Cerebellar_Hemisphere
CACTGCC_MIR34A_MIR34C_MIR449	0.0354481	0.87808	0.107942	-0.395539	-1.41958	69	1	Brain_Cerebellar_Hemisphere
CACTGTG_MIR128A_MIR128B	0.0779221	0.910227	0.0722438	0.338914	1.27551	90	1	Brain_Cerebellar_Hemisphere
CACTTTG_MIR520G_MIR520H	0.584108	0.984464	0.0222789	-0.273226	-0.931241	52	1	Brain_Cerebellar_Hemisphere
CADWELL_ATG16L1_TARGETS_DN	0.889697	0.998623	0.0162646	-0.26322	-0.685437	16	1	Brain_Cerebellar_Hemisphere
CADWELL_ATG16L1_TARGETS_UP	0.482779	0.98418	0.0254051	0.375606	0.982066	16	1	Brain_Cerebellar_Hemisphere
CAGCACT_MIR5123P	0.573264	0.984464	0.0228204	0.284145	0.930311	43	1	Brain_Cerebellar_Hemisphere
CAGCAGG_MIR370	0.125274	0.933057	0.0557566	-0.425956	-1.29396	30	1	Brain_Cerebellar_Hemisphere
CAGCCTC_MIR4855P	0.627828	0.988536	0.0213467	0.290092	0.89287	32	1	Brain_Cerebellar_Hemisphere
CAGCTG_AP4_Q5	0.32145	0.976428	0.0326743	-0.235573	-1.03955	326	1	Brain_Cerebellar_Hemisphere
CAGCTTT_MIR320	0.0641154	0.899495	0.0794124	-0.382427	-1.34119	61	1	Brain_Cerebellar_Hemisphere
CAGGGTC_MIR504	0.0814417	0.912771	0.0699072	0.555306	1.42255	15	1	Brain_Cerebellar_Hemisphere
CAGGTA_AREB6_01	0.344302	0.976428	0.031704	0.254118	1.04389	164	1	Brain_Cerebellar_Hemisphere
CAGNWMCNNNGAC_UNKNOWN	0.743446	0.995952	0.0187673	-0.299554	-0.805457	18	1	Brain_Cerebellar_Hemisphere
CAGTATT_MIR200B_MIR200C_MIR429	0.335298	0.976428	0.0318048	-0.27771	-1.05567	95	1	Brain_Cerebellar_Hemisphere
CAGTGTT_MIR141_MIR200A	0.246619	0.962127	0.0383546	0.315291	1.12744	66	1	Brain_Cerebellar_Hemisphere
CAHOY_ASTROCYTIC	0.435836	0.976893	0.0273526	0.327409	1.00773	32	1	Brain_Cerebellar_Hemisphere
CAHOY_ASTROGLIAL	0.305533	0.975031	0.0340301	-0.395213	-1.11565	22	1	Brain_Cerebellar_Hemisphere
CAHOY_NEURONAL	0.336407	0.976428	0.0321346	-0.347065	-1.07654	33	1	Brain_Cerebellar_Hemisphere
CAHOY_OLIGODENDROCUTIC	0.86004	0.995952	0.0166701	0.254279	0.744824	26	1	Brain_Cerebellar_Hemisphere
CAIRO_HEPATOBLASTOMA_CLASSES_DN	0.00825947	0.838845	0.226232	0.452976	1.58027	58	1	Brain_Cerebellar_Hemisphere
CAIRO_HEPATOBLASTOMA_CLASSES_UP	0.766303	0.995952	0.0181747	-0.217796	-0.883062	150	1	Brain_Cerebellar_Hemisphere
CAIRO_HEPATOBLASTOMA_DN	0.440462	0.976893	0.0270745	-0.273718	-1.00219	77	1	Brain_Cerebellar_Hemisphere
CAIRO_HEPATOBLASTOMA_UP	0.0300161	0.866385	0.117506	0.410739	1.43292	58	1	Brain_Cerebellar_Hemisphere
CAIRO_LIVER_DEVELOPMENT_DN	0.341093	0.976428	0.0315598	-0.30547	-1.05921	56	1	Brain_Cerebellar_Hemisphere
CAIRO_LIVER_DEVELOPMENT_UP	0.91761	0.998642	0.0155641	0.225171	0.707958	35	1	Brain_Cerebellar_Hemisphere
CAMPS_COLON_CANCER_COPY_NUMBER_DN	0.187362	0.955395	0.0450411	-0.469295	-1.24063	17	1	Brain_Cerebellar_Hemisphere
CAMPS_COLON_CANCER_COPY_NUMBER_UP	0.105704	0.925577	0.0610139	0.476367	1.34696	22	1	Brain_Cerebellar_Hemisphere
CAMP_UP.V1_DN	0.492516	0.98418	0.0252069	0.27662	0.976139	61	1	Brain_Cerebellar_Hemisphere
CAMP_UP.V1_UP	0.644198	0.988756	0.0207515	-0.264127	-0.90023	52	1	Brain_Cerebellar_Hemisphere
CARRILLOREIXACH_HEPATOBLASTOMA_VS_NORMAL_DN	0.34349	0.976428	0.0314828	-0.234905	-1.03389	318	1	Brain_Cerebellar_Hemisphere
CARRILLOREIXACH_HEPATOBLASTOMA_VS_NORMAL_HYPOMETHYLATED_AND_UP	0.0415323	0.87808	0.0996	0.501281	1.48127	27	1	Brain_Cerebellar_Hemisphere
CARRILLOREIXACH_HEPATOBLASTOMA_VS_NORMAL_UP	0.204453	0.956378	0.043269	0.260101	1.10424	222	1	Brain_Cerebellar_Hemisphere
CARRILLOREIXACH_MRS3_VS_LOWER_RISK_HEPATOBLASTOMA_DN	0.538847	0.984334	0.0237797	-0.300023	-0.947317	36	1	Brain_Cerebellar_Hemisphere
CART1_01	0.899639	0.998642	0.0160097	0.225798	0.73928	43	1	Brain_Cerebellar_Hemisphere
CAR_HPX	0.399241	0.976893	0.0288676	0.426812	1.05086	13	1	Brain_Cerebellar_Hemisphere
CAR_MLANA	0.0166667	0.859681	0.158178	-0.647243	-1.66113	15	1	Brain_Cerebellar_Hemisphere
CASORELLI_ACUTE_PROMYELOCYTIC_LEUKEMIA_DN	0.308014	0.975031	0.0337045	-0.257816	-1.05853	165	1	Brain_Cerebellar_Hemisphere
CASORELLI_ACUTE_PROMYELOCYTIC_LEUKEMIA_UP	0.378598	0.976428	0.0297253	0.334315	1.05112	35	1	Brain_Cerebellar_Hemisphere
CASP8AP2_TARGET_GENES	0.149126	0.934225	0.0506476	-0.323929	-1.19875	82	1	Brain_Cerebellar_Hemisphere
CASTELLANO_NRAS_TARGETS_UP	0.154014	0.934225	0.049792	-0.467474	-1.2769	19	1	Brain_Cerebellar_Hemisphere
CATGTAA_MIR496	0.520249	0.984334	0.0243741	-0.309948	-0.961415	33	1	Brain_Cerebellar_Hemisphere
CATRRAGC_UNKNOWN	0.381105	0.976428	0.0297543	-0.368373	-1.05072	23	1	Brain_Cerebellar_Hemisphere
CATTGTYY_SOX9_B1	0.915108	0.998642	0.0157946	-0.210114	-0.760923	73	1	Brain_Cerebellar_Hemisphere
CATTTCA_MIR203	0.0175649	0.859681	0.153554	-0.427985	-1.50888	62	1	Brain_Cerebellar_Hemisphere
CAVIN1_TARGET_GENES	0.131443	0.933057	0.0541624	-0.430734	-1.28971	28	1	Brain_Cerebellar_Hemisphere
CBFA2T2_TARGET_GENES	0.117496	0.933057	0.0573839	-0.248905	-1.12706	428	1	Brain_Cerebellar_Hemisphere
CBX5_TARGET_GENES	0.785276	0.995952	0.0182748	0.210042	0.892962	225	1	Brain_Cerebellar_Hemisphere
CBX7_TARGET_GENES	0.599167	0.984808	0.0219307	-0.225635	-0.950442	207	1	Brain_Cerebellar_Hemisphere
CC2D1A_TARGET_GENES	0.191955	0.956378	0.0441825	-0.251839	-1.1024	305	1	Brain_Cerebellar_Hemisphere
CCACACA_MIR147	0.696988	0.993703	0.019789	-0.323297	-0.82973	15	1	Brain_Cerebellar_Hemisphere
CCAGGGG_MIR331	0.260626	0.964857	0.0373302	-0.40708	-1.14915	22	1	Brain_Cerebellar_Hemisphere
CCAGGTT_MIR490	0.623656	0.988435	0.0213665	0.34475	0.883163	15	1	Brain_Cerebellar_Hemisphere
CCANNAGRKGGC_UNKNOWN	0.990778	1	0.0145971	-0.18319	-0.51713	22	1	Brain_Cerebellar_Hemisphere
CCATCCA_MIR432	0.775776	0.995952	0.0181403	-0.309868	-0.765724	13	1	Brain_Cerebellar_Hemisphere
CCAWNWWNNNGGC_UNKNOWN	0.358825	0.976428	0.0309765	-0.405948	-1.07316	17	1	Brain_Cerebellar_Hemisphere
CCAWWNAAGG_SRF_Q4	0.244717	0.961568	0.0387844	-0.444427	-1.17489	17	1	Brain_Cerebellar_Hemisphere
CCAWYNNGAAR_UNKNOWN	0.639586	0.988756	0.0209755	-0.301201	-0.885691	26	1	Brain_Cerebellar_Hemisphere
CCCAGAG_MIR326	0.541049	0.984334	0.0237133	-0.299741	-0.946426	36	1	Brain_Cerebellar_Hemisphere
CCCNNGGGAR_OLF1_01	0.874523	0.99725	0.0164239	-0.218032	-0.788386	72	1	Brain_Cerebellar_Hemisphere
CCCNNNNNNAAGWT_UNKNOWN	0.754085	0.995952	0.018493	0.288374	0.806059	21	1	Brain_Cerebellar_Hemisphere
CCGNMNNTNACG_UNKNOWN	0.775315	0.995952	0.0181136	0.314733	0.774912	13	1	Brain_Cerebellar_Hemisphere
CCTGCTG_MIR214	0.496058	0.984334	0.024879	-0.284348	-0.974641	53	1	Brain_Cerebellar_Hemisphere
CCTGTGA_MIR513	0.128838	0.933057	0.0551036	0.477188	1.31812	20	1	Brain_Cerebellar_Hemisphere
CCTNTMAGA_UNKNOWN	0.4546	0.978447	0.0265661	-0.308103	-0.995514	40	1	Brain_Cerebellar_Hemisphere
CDC5L_TARGET_GENES	0.727383	0.995297	0.0191966	0.236614	0.875947	80	1	Brain_Cerebellar_Hemisphere
CDC5_01	0.0674895	0.903054	0.0770757	-0.424839	-1.37841	41	1	Brain_Cerebellar_Hemisphere
CDC73_TARGET_GENES	0.442373	0.976893	0.0269338	-0.250452	-1.0024	138	1	Brain_Cerebellar_Hemisphere
CDH4_TARGET_GENES	0.655027	0.988756	0.0207279	0.314037	0.867449	20	1	Brain_Cerebellar_Hemisphere
CDPCR1_01	0.266013	0.96525	0.0368589	-0.400548	-1.14249	23	1	Brain_Cerebellar_Hemisphere
CDPCR3HD_01	0.995388	1	0.014533	0.16834	0.571577	51	1	Brain_Cerebellar_Hemisphere
CDPCR3_01	0.639364	0.988756	0.0211451	-0.346256	-0.870932	14	1	Brain_Cerebellar_Hemisphere
CDP_02	0.509686	0.984334	0.0246499	0.389364	0.958662	13	1	Brain_Cerebellar_Hemisphere
CDX2_Q5	0.859435	0.995952	0.0166598	-0.23398	-0.769132	44	1	Brain_Cerebellar_Hemisphere
CEBPA_01	0.402402	0.976893	0.0287687	-0.322933	-1.02624	37	1	Brain_Cerebellar_Hemisphere
CEBPB_01	0.858428	0.995952	0.0166361	-0.232587	-0.781372	49	1	Brain_Cerebellar_Hemisphere
CEBPB_02	0.646895	0.988756	0.020742	-0.267651	-0.892275	47	1	Brain_Cerebellar_Hemisphere
CEBPDELTA_Q6	0.074304	0.910227	0.07355	-0.428381	-1.37556	39	1	Brain_Cerebellar_Hemisphere
CEBPGAMMA_Q6	0.691852	0.992295	0.0196328	-0.252675	-0.876142	56	1	Brain_Cerebellar_Hemisphere
CEBPZ_TARGET_GENES	0.655847	0.988756	0.0203108	-0.209573	-0.947737	420	1	Brain_Cerebellar_Hemisphere
CEBP_01	0.114449	0.933057	0.0582215	-0.365522	-1.26222	55	1	Brain_Cerebellar_Hemisphere
CEBP_C	0.0468501	0.87808	0.0931001	0.449135	1.43492	38	1	Brain_Cerebellar_Hemisphere
CEBP_Q2	0.406972	0.976893	0.0284764	-0.312532	-1.02433	43	1	Brain_Cerebellar_Hemisphere
CEBP_Q2_01	0.989588	1	0.0145971	-0.180403	-0.596137	45	1	Brain_Cerebellar_Hemisphere
CEBP_Q3	0.12858	0.933057	0.0551036	-0.397481	-1.27634	39	1	Brain_Cerebellar_Hemisphere
CERVERA_SDHB_TARGETS_1_UP	0.270755	0.967177	0.0363711	-0.367779	-1.12572	31	1	Brain_Cerebellar_Hemisphere
CERVERA_SDHB_TARGETS_2	0.227912	0.956378	0.0403297	0.403492	1.18189	26	1	Brain_Cerebellar_Hemisphere
CETS1P54_01	0.574273	0.984464	0.0226648	0.260046	0.940872	70	1	Brain_Cerebellar_Hemisphere
CGGAARNGGCNG_UNKNOWN	0.130028	0.933057	0.054605	0.519281	1.33027	15	1	Brain_Cerebellar_Hemisphere
CGTSACG_PAX3_B	0.135124	0.933057	0.0536866	-0.409207	-1.2693	33	1	Brain_Cerebellar_Hemisphere
CHAF1A_TARGET_GENES	0.205935	0.956378	0.0426557	-0.415606	-1.19728	24	1	Brain_Cerebellar_Hemisphere
CHAF1B_TARGET_GENES	0.4163	0.976893	0.0281648	0.234267	1.0087	248	1	Brain_Cerebellar_Hemisphere
CHAMP1_TARGET_GENES	0.0655705	0.90019	0.0785281	0.397128	1.3484	51	1	Brain_Cerebellar_Hemisphere
CHANDRAN_METASTASIS_DN	0.226054	0.956378	0.040091	-0.298848	-1.12507	90	1	Brain_Cerebellar_Hemisphere
CHANDRAN_METASTASIS_UP	0.410646	0.976893	0.0283978	0.314519	1.02533	42	1	Brain_Cerebellar_Hemisphere
CHANGOLKAR_H2AFY_TARGETS_UP	0.00557547	0.838845	0.274717	0.672364	1.72243	15	1	Brain_Cerebellar_Hemisphere
CHANG_IMMORTALIZED_BY_HPV31_UP	0.524312	0.984334	0.0241478	0.341555	0.954713	21	1	Brain_Cerebellar_Hemisphere
CHARAFE_BREAST_CANCER_BASAL_VS_MESENCHYMAL_UP	0.209089	0.956378	0.0421541	-0.40942	-1.19193	25	1	Brain_Cerebellar_Hemisphere
CHARAFE_BREAST_CANCER_LUMINAL_VS_BASAL_DN	0.103043	0.925247	0.0623946	0.318361	1.2277	105	1	Brain_Cerebellar_Hemisphere
CHARAFE_BREAST_CANCER_LUMINAL_VS_BASAL_UP	0.117496	0.933057	0.0574868	-0.303987	-1.20235	126	1	Brain_Cerebellar_Hemisphere
CHARAFE_BREAST_CANCER_LUMINAL_VS_MESENCHYMAL_DN	0.383009	0.976751	0.0298999	0.263895	1.035	118	1	Brain_Cerebellar_Hemisphere
CHARAFE_BREAST_CANCER_LUMINAL_VS_MESENCHYMAL_UP	0.0757455	0.910227	0.0725394	-0.315086	-1.25236	131	1	Brain_Cerebellar_Hemisphere
CHAUHAN_RESPONSE_TO_METHOXYESTRADIOL_DN	0.0879841	0.916717	0.0670487	-0.452327	-1.36565	29	1	Brain_Cerebellar_Hemisphere
CHEBOTAEV_GR_TARGETS_DN	0.657827	0.988756	0.020564	0.268506	0.884772	44	1	Brain_Cerebellar_Hemisphere
CHEBOTAEV_GR_TARGETS_UP	0.725986	0.994945	0.0190601	0.293743	0.821067	21	1	Brain_Cerebellar_Hemisphere
CHEMNITZ_RESPONSE_TO_PROSTAGLANDIN_E2_DN	0.0824437	0.913243	0.0692037	-0.316695	-1.24901	124	1	Brain_Cerebellar_Hemisphere
CHEMNITZ_RESPONSE_TO_PROSTAGLANDIN_E2_UP	0.801201	0.995952	0.0176641	-0.251695	-0.799858	37	1	Brain_Cerebellar_Hemisphere
CHENG_IMPRINTED_BY_ESTRADIOL	0.165402	0.937424	0.0480325	0.440641	1.25854	23	1	Brain_Cerebellar_Hemisphere
CHENG_RESPONSE_TO_NICKEL_ACETATE	0.0610611	0.896845	0.0814078	-0.596993	-1.47525	13	1	Brain_Cerebellar_Hemisphere
CHEN_HOXA5_TARGETS_9HR_UP	0.482344	0.98418	0.0253638	-0.283339	-0.982469	56	1	Brain_Cerebellar_Hemisphere
CHEN_LIVER_METABOLISM_QTL_CIS	0.847111	0.995952	0.0168794	-0.265184	-0.740501	21	1	Brain_Cerebellar_Hemisphere
CHEN_LVAD_SUPPORT_OF_FAILING_HEART_UP	0.582238	0.984464	0.0224459	0.355928	0.911798	15	1	Brain_Cerebellar_Hemisphere
CHEN_METABOLIC_SYNDROM_NETWORK	0.444062	0.976893	0.0272407	0.225592	1.00036	336	1	Brain_Cerebellar_Hemisphere
CHEN_NEUROBLASTOMA_COPY_NUMBER_GAINS	0.210306	0.956378	0.0420645	0.499822	1.23062	13	1	Brain_Cerebellar_Hemisphere
CHESLER_BRAIN_QTL_CIS	0.591873	0.984808	0.0222682	-0.318293	-0.907876	23	1	Brain_Cerebellar_Hemisphere
CHIANG_LIVER_CANCER_SUBCLASS_CTNNB1_DN	0.105053	0.925577	0.0612586	-0.428504	-1.32118	32	1	Brain_Cerebellar_Hemisphere
CHIANG_LIVER_CANCER_SUBCLASS_CTNNB1_UP	0.0459908	0.87808	0.0941329	0.417515	1.40702	49	1	Brain_Cerebellar_Hemisphere
CHIANG_LIVER_CANCER_SUBCLASS_INTERFERON_DN	0.468707	0.982257	0.0259686	0.394269	0.990807	14	1	Brain_Cerebellar_Hemisphere
CHIANG_LIVER_CANCER_SUBCLASS_POLYSOMY7_UP	0.744566	0.995952	0.0186911	0.282901	0.816582	24	1	Brain_Cerebellar_Hemisphere
CHIANG_LIVER_CANCER_SUBCLASS_PROLIFERATION_DN	0.445453	0.976893	0.026718	-0.291016	-1.00066	54	1	Brain_Cerebellar_Hemisphere
CHIANG_LIVER_CANCER_SUBCLASS_PROLIFERATION_UP	0.35041	0.976428	0.0313191	0.326864	1.06557	42	1	Brain_Cerebellar_Hemisphere
CHIANG_LIVER_CANCER_SUBCLASS_UNANNOTATED_DN	0.673856	0.990821	0.020361	0.264459	0.880943	47	1	Brain_Cerebellar_Hemisphere
CHIANG_LIVER_CANCER_SUBCLASS_UNANNOTATED_UP	0.534082	0.984334	0.023944	-0.335052	-0.945821	22	1	Brain_Cerebellar_Hemisphere
CHIARADONNA_NEOPLASTIC_TRANSFORMATION_CDC25_DN	0.856314	0.995952	0.0166837	0.23654	0.771118	42	1	Brain_Cerebellar_Hemisphere
CHIARADONNA_NEOPLASTIC_TRANSFORMATION_CDC25_UP	0.586049	0.984464	0.022311	-0.335606	-0.916704	19	1	Brain_Cerebellar_Hemisphere
CHIARADONNA_NEOPLASTIC_TRANSFORMATION_KRAS_CDC25_UP	0.323832	0.976428	0.0326266	0.423655	1.1077	16	1	Brain_Cerebellar_Hemisphere
CHIARADONNA_NEOPLASTIC_TRANSFORMATION_KRAS_DN	0.258562	0.964857	0.0374795	-0.352491	-1.13187	39	1	Brain_Cerebellar_Hemisphere
CHIARADONNA_NEOPLASTIC_TRANSFORMATION_KRAS_UP	0.36506	0.976428	0.0306114	0.364162	1.06669	26	1	Brain_Cerebellar_Hemisphere
CHIARETTI_ACUTE_LYMPHOBLASTIC_LEUKEMIA_ZAP70	0.216394	0.956378	0.0413651	0.424812	1.20118	22	1	Brain_Cerebellar_Hemisphere
CHIBA_RESPONSE_TO_TSA_UP	0.722479	0.994795	0.0192801	-0.310029	-0.819592	17	1	Brain_Cerebellar_Hemisphere
CHICAS_RB1_TARGETS_CONFLUENT	0.206431	0.956378	0.0423574	-0.278165	-1.12242	146	1	Brain_Cerebellar_Hemisphere
CHICAS_RB1_TARGETS_GROWING	0.0833333	0.913243	0.0692906	0.369286	1.30429	62	1	Brain_Cerebellar_Hemisphere
CHICAS_RB1_TARGETS_LOW_SERUM	0.923491	0.998642	0.0155234	-0.238226	-0.657526	20	1	Brain_Cerebellar_Hemisphere
CHICAS_RB1_TARGETS_SENESCENT	0.264185	0.965152	0.0371171	0.266391	1.08593	153	1	Brain_Cerebellar_Hemisphere
CHOP_01	0.318137	0.975149	0.0330872	-0.333639	-1.08251	41	1	Brain_Cerebellar_Hemisphere
CHUNG_BLISTER_CYTOTOXICITY_UP	0.479087	0.984132	0.025719	0.301126	0.981669	42	1	Brain_Cerebellar_Hemisphere
CHX10_01	0.685382	0.991275	0.0200226	-0.264368	-0.869023	44	1	Brain_Cerebellar_Hemisphere
CHYLA_CBFA2T3_TARGETS_DN	0.337916	0.976428	0.0319289	0.299148	1.06577	65	1	Brain_Cerebellar_Hemisphere
CHYLA_CBFA2T3_TARGETS_UP	0.793713	0.995952	0.0175251	-0.223306	-0.853136	98	1	Brain_Cerebellar_Hemisphere
CIC_TARGET_GENES	0.672396	0.990472	0.0206246	0.238532	0.906377	97	1	Brain_Cerebellar_Hemisphere
CIITA_TARGET_GENES	0.244405	0.961568	0.0382665	-0.24079	-1.06865	345	1	Brain_Cerebellar_Hemisphere
CIZ_01	0.0836494	0.913243	0.069031	-0.402549	-1.33513	46	1	Brain_Cerebellar_Hemisphere
CMYB_01	0.113972	0.933057	0.0586532	-0.356708	-1.25759	62	1	Brain_Cerebellar_Hemisphere
COATES_MACROPHAGE_M1_VS_M2_DN	0.769031	0.995952	0.0182401	0.293421	0.789266	18	1	Brain_Cerebellar_Hemisphere
COATES_MACROPHAGE_M1_VS_M2_UP	0.855174	0.995952	0.0166769	0.257071	0.734235	23	1	Brain_Cerebellar_Hemisphere
COBLL1_TARGET_GENES	0.198487	0.956378	0.0433653	-0.366812	-1.19014	41	1	Brain_Cerebellar_Hemisphere
COLDREN_GEFITINIB_RESISTANCE_DN	0.567557	0.984464	0.0229837	-0.26126	-0.944696	72	1	Brain_Cerebellar_Hemisphere
COLDREN_GEFITINIB_RESISTANCE_UP	0.388554	0.976751	0.0294583	0.357355	1.04675	26	1	Brain_Cerebellar_Hemisphere
COLINA_TARGETS_OF_4EBP1_AND_4EBP2	0.353403	0.976428	0.0312758	0.281845	1.04806	82	1	Brain_Cerebellar_Hemisphere
COMP1_01	0.300421	0.971468	0.0343904	0.405782	1.12087	20	1	Brain_Cerebellar_Hemisphere
CONCANNON_APOPTOSIS_BY_EPOXOMICIN_DN	0.0429399	0.87808	0.0974434	-0.475064	-1.46474	32	1	Brain_Cerebellar_Hemisphere
CONCANNON_APOPTOSIS_BY_EPOXOMICIN_UP	0.660657	0.988756	0.0205687	0.253316	0.894694	62	1	Brain_Cerebellar_Hemisphere
CONRAD_STEM_CELL	0.996217	1	0.0144201	0.168966	0.432847	15	1	Brain_Cerebellar_Hemisphere
COREBINDINGFACTOR_Q6	0.375731	0.976428	0.0301461	0.313701	1.04497	47	1	Brain_Cerebellar_Hemisphere
CORRE_MULTIPLE_MYELOMA_DN	0.104045	0.925577	0.0618193	-0.547426	-1.37693	14	1	Brain_Cerebellar_Hemisphere
CORRE_MULTIPLE_MYELOMA_UP	0.340723	0.976428	0.031816	0.44679	1.10005	13	1	Brain_Cerebellar_Hemisphere
COULOUARN_TEMPORAL_TGFB1_SIGNATURE_DN	0.86797	0.995952	0.0164373	0.241649	0.749813	33	1	Brain_Cerebellar_Hemisphere
COULOUARN_TEMPORAL_TGFB1_SIGNATURE_UP	0.385643	0.976751	0.0294678	0.364372	1.05175	24	1	Brain_Cerebellar_Hemisphere
COUP_01	0.999203	1	0.0143855	0.157388	0.560724	65	1	Brain_Cerebellar_Hemisphere
COUP_DR1_Q6	0.952781	0.998713	0.0151327	0.198535	0.726426	74	1	Brain_Cerebellar_Hemisphere
CP2_01	0.287606	0.969574	0.0349694	-0.321818	-1.09686	52	1	Brain_Cerebellar_Hemisphere
CP2_02	0.124671	0.933057	0.0563823	0.364609	1.25082	54	1	Brain_Cerebellar_Hemisphere
CREB3L2_TARGET_GENES	0.926318	0.998642	0.0155109	0.221	0.69739	36	1	Brain_Cerebellar_Hemisphere
CREB3L4_TARGET_GENES	0.527337	0.984334	0.0237797	-0.218565	-0.979569	383	1	Brain_Cerebellar_Hemisphere
CREB3_TARGET_GENES	0.732506	0.995952	0.0192341	0.229506	0.884012	104	1	Brain_Cerebellar_Hemisphere
CREBP1CJUN_01	0.772246	0.995952	0.0181901	-0.246989	-0.829756	49	1	Brain_Cerebellar_Hemisphere
CREBP1_01	0.293031	0.971117	0.0349132	0.340761	1.10447	41	1	Brain_Cerebellar_Hemisphere
CREBP1_Q2	0.650943	0.988756	0.0208273	0.265126	0.896586	50	1	Brain_Cerebellar_Hemisphere
CREB_01	0.51753	0.984334	0.0243551	-0.285167	-0.963007	50	1	Brain_Cerebellar_Hemisphere
CREB_02	0.453461	0.978117	0.026551	0.279465	0.999333	66	1	Brain_Cerebellar_Hemisphere
CREB_Q2	0.271778	0.967651	0.0360798	-0.322918	-1.10684	53	1	Brain_Cerebellar_Hemisphere
CREB_Q2_01	0.559704	0.984464	0.0231205	0.283803	0.93917	45	1	Brain_Cerebellar_Hemisphere
CREB_Q3	0.622675	0.988435	0.0214563	0.256482	0.910953	64	1	Brain_Cerebellar_Hemisphere
CREB_Q4	0.529811	0.984334	0.023987	-0.282916	-0.958518	51	1	Brain_Cerebellar_Hemisphere
CREB_Q4_01	0.902703	0.998642	0.0159226	-0.226365	-0.719362	37	1	Brain_Cerebellar_Hemisphere
CREIGHTON_ENDOCRINE_THERAPY_RESISTANCE_1	0.169267	0.941655	0.0471377	-0.288158	-1.15019	135	1	Brain_Cerebellar_Hemisphere
CREIGHTON_ENDOCRINE_THERAPY_RESISTANCE_2	0.908025	0.998642	0.0157247	-0.202412	-0.813615	142	1	Brain_Cerebellar_Hemisphere
CREIGHTON_ENDOCRINE_THERAPY_RESISTANCE_3	0.692074	0.992295	0.0200405	0.21854	0.921313	208	1	Brain_Cerebellar_Hemisphere
CREIGHTON_ENDOCRINE_THERAPY_RESISTANCE_4	0.370762	0.976428	0.0301959	-0.278765	-1.03861	85	1	Brain_Cerebellar_Hemisphere
CREIGHTON_ENDOCRINE_THERAPY_RESISTANCE_5	0.0119578	0.844298	0.188069	0.362495	1.42504	120	1	Brain_Cerebellar_Hemisphere
CREL_01	0.492195	0.98418	0.0254811	0.282107	0.974974	56	1	Brain_Cerebellar_Hemisphere
CROMER_METASTASIS_DN	0.709197	0.993879	0.0195598	-0.313737	-0.829395	17	1	Brain_Cerebellar_Hemisphere
CROMER_METASTASIS_UP	0.0471888	0.87808	0.0931001	-0.590108	-1.51449	15	1	Brain_Cerebellar_Hemisphere
CROMER_TUMORIGENESIS_UP	0.851882	0.995952	0.0168414	-0.28205	-0.709437	14	1	Brain_Cerebellar_Hemisphere
CROONQUIST_IL6_DEPRIVATION_DN	0.688732	0.991346	0.0200004	0.311227	0.84696	19	1	Brain_Cerebellar_Hemisphere
CRX_DN.V1_DN	0.708761	0.993879	0.0195812	-0.271653	-0.851801	35	1	Brain_Cerebellar_Hemisphere
CRX_DN.V1_UP	0.281381	0.969416	0.0356166	-0.344323	-1.11254	40	1	Brain_Cerebellar_Hemisphere
CRX_NRL_DN.V1_DN	0.614159	0.98682	0.0218065	0.302128	0.899906	28	1	Brain_Cerebellar_Hemisphere
CRX_NRL_DN.V1_UP	0.980259	1	0.0146732	0.192173	0.633241	44	1	Brain_Cerebellar_Hemisphere
CRX_Q4	0.890447	0.998642	0.0161267	-0.229359	-0.736491	39	1	Brain_Cerebellar_Hemisphere
CSHL1_TARGET_GENES	0.821768	0.995952	0.0174452	0.236301	0.804528	52	1	Brain_Cerebellar_Hemisphere
CSR_EARLY_UP.V1_DN	0.844848	0.995952	0.0168483	0.235551	0.779494	45	1	Brain_Cerebellar_Hemisphere
CSR_EARLY_UP.V1_UP	0.654964	0.988756	0.020813	-0.282639	-0.880582	34	1	Brain_Cerebellar_Hemisphere
CSR_LATE_UP.V1_DN	0.808566	0.995952	0.0174561	-0.243781	-0.798994	43	1	Brain_Cerebellar_Hemisphere
CSR_LATE_UP.V1_UP	0.352034	0.976428	0.0312542	0.330043	1.06491	40	1	Brain_Cerebellar_Hemisphere
CTACCTC_LET7A_LET7B_LET7C_LET7D_LET7E_LET7F_MIR98_LET7G_LET7I	0.56255	0.984464	0.0229497	-0.255178	-0.944329	82	1	Brain_Cerebellar_Hemisphere
CTACTGT_MIR199A	0.670688	0.990275	0.0203931	0.263426	0.882478	48	1	Brain_Cerebellar_Hemisphere
CTAGGAA_MIR384	0.738229	0.995952	0.0189535	0.299479	0.81499	19	1	Brain_Cerebellar_Hemisphere
CTATGCA_MIR153	0.121368	0.933057	0.0564313	-0.361877	-1.24963	55	1	Brain_Cerebellar_Hemisphere
CTAWWWATA_RSRFC4_Q2	0.984297	1	0.0145679	0.182906	0.668155	73	1	Brain_Cerebellar_Hemisphere
CTCAGGG_MIR125B_MIR125A	0.567025	0.984464	0.0228484	-0.256954	-0.943288	78	1	Brain_Cerebellar_Hemisphere
CTCCAAG_MIR432	0.201605	0.956378	0.0431731	0.415323	1.20713	25	1	Brain_Cerebellar_Hemisphere
CTCNANGTGNY_UNKNOWN	0.303596	0.973586	0.0339775	0.423192	1.12179	17	1	Brain_Cerebellar_Hemisphere
CTCTAGA_MIR526C_MIR518F_MIR526A	0.976454	1	0.0148623	-0.212649	-0.534871	14	1	Brain_Cerebellar_Hemisphere
CTCTGGA_MIR520A_MIR525	0.267925	0.965421	0.0367791	0.348104	1.12827	41	1	Brain_Cerebellar_Hemisphere
CTGAGCC_MIR24	0.684325	0.991275	0.0198855	-0.252328	-0.883067	59	1	Brain_Cerebellar_Hemisphere
CTGCAGY_UNKNOWN	0.453206	0.977908	0.0265812	-0.246263	-0.998228	151	1	Brain_Cerebellar_Hemisphere
CTGRYYYNATT_UNKNOWN	0.918092	0.998642	0.0157532	-0.255173	-0.641832	14	1	Brain_Cerebellar_Hemisphere
CTGTTAC_MIR194	0.385643	0.976751	0.0294678	0.364386	1.05179	24	1	Brain_Cerebellar_Hemisphere
CTGYNNCTYTAA_UNKNOWN	0.489768	0.98418	0.0252272	0.367676	0.974625	17	1	Brain_Cerebellar_Hemisphere
CTIP_DN.V1_DN	0.36862	0.976428	0.0302259	-0.349789	-1.05607	29	1	Brain_Cerebellar_Hemisphere
CTIP_DN.V1_UP	0.391618	0.976751	0.0292895	-0.361853	-1.04243	24	1	Brain_Cerebellar_Hemisphere
CTR9_TARGET_GENES	0.198229	0.956378	0.0436579	-0.49087	-1.23468	14	1	Brain_Cerebellar_Hemisphere
CTTGTAT_MIR381	0.417732	0.976893	0.028054	0.324991	1.02555	36	1	Brain_Cerebellar_Hemisphere
CTTTAAR_UNKNOWN	0.472211	0.983525	0.0257049	-0.235285	-0.990558	204	1	Brain_Cerebellar_Hemisphere
CTTTGA_LEF1_Q2	0.894115	0.998642	0.0160583	0.197559	0.860313	273	1	Brain_Cerebellar_Hemisphere
CTTTGCA_MIR527	0.574685	0.984464	0.0227202	0.277285	0.934448	49	1	Brain_Cerebellar_Hemisphere
CTTTGTA_MIR524	0.105284	0.925577	0.0606519	-0.326729	-1.24201	95	1	Brain_Cerebellar_Hemisphere
CUI_DEVELOPING_HEART_5TH_WEEK_VENTRICULAR_CARDIOMYOCYTE	0.760442	0.995952	0.0184812	-0.305886	-0.785046	15	1	Brain_Cerebellar_Hemisphere
CUI_DEVELOPING_HEART_C1_5TH_WEEK_CARDIAC_CELLS	0.883707	0.997923	0.0162283	-0.250395	-0.714209	23	1	Brain_Cerebellar_Hemisphere
CUI_DEVELOPING_HEART_C2_CARDIOMYOCYTE	0.802978	0.995952	0.0177083	-0.289068	-0.76418	17	1	Brain_Cerebellar_Hemisphere
CUI_DEVELOPING_HEART_C3_FIBROBLAST_LIKE_CELL	0.210347	0.956378	0.0421541	-0.414681	-1.19461	24	1	Brain_Cerebellar_Hemisphere
CUI_DEVELOPING_HEART_C4_ENDOTHELIAL_CELL	0.643849	0.988756	0.021043	0.293716	0.883196	29	1	Brain_Cerebellar_Hemisphere
CUI_DEVELOPING_HEART_C5_VALVAR_CELL	0.0421074	0.87808	0.0983849	-0.449343	-1.45187	40	1	Brain_Cerebellar_Hemisphere
CUI_DEVELOPING_HEART_C6_EPICARDIAL_CELL	0.739652	0.995952	0.0188317	0.251053	0.846048	49	1	Brain_Cerebellar_Hemisphere
CUI_DEVELOPING_HEART_C7_MAST_CELL	0.687575	0.991275	0.0198679	0.328614	0.841825	15	1	Brain_Cerebellar_Hemisphere
CUI_DEVELOPING_HEART_C8_MACROPHAGE	0.460572	0.980008	0.0266115	0.287699	0.994302	56	1	Brain_Cerebellar_Hemisphere
CUI_DEVELOPING_HEART_C9_B_T_CELL	0.69619	0.993526	0.0197063	-0.28105	-0.85377	30	1	Brain_Cerebellar_Hemisphere
CUI_DEVELOPING_HEART_CARDIAC_FIBROBLASTS	0.270362	0.96697	0.0365111	-0.427636	-1.14985	18	1	Brain_Cerebellar_Hemisphere
CUI_DEVELOPING_HEART_ENDOCARDIAL_CELL	0.355834	0.976428	0.0309342	0.419793	1.0754	15	1	Brain_Cerebellar_Hemisphere
CUI_DEVELOPING_HEART_TRABECULAR_ATRIAL_CARDIOMYOCYTE	0.806859	0.995952	0.0175871	-0.24963	-0.796552	38	1	Brain_Cerebellar_Hemisphere
CUI_DEVELOPING_HEART_TRABECULAR_VENTRICULAR_CARDIOMYOCYTE	0.471169	0.982963	0.0261281	0.33474	0.989148	27	1	Brain_Cerebellar_Hemisphere
CUI_DEVELOPING_HEART_VALVAR_ENDOTHELIAL_CELL	0.529661	0.984334	0.0241853	-0.306035	-0.953474	34	1	Brain_Cerebellar_Hemisphere
CUI_DEVELOPING_HEART_VASCULAR_ENDOTHELIAL_CELL	0.184634	0.954245	0.0450678	0.383349	1.20528	35	1	Brain_Cerebellar_Hemisphere
CUI_GLUCOSE_DEPRIVATION	0.0804873	0.912198	0.0704484	0.578959	1.42547	13	1	Brain_Cerebellar_Hemisphere
CUI_TCF21_TARGETS_2_DN	0.884366	0.997923	0.0159612	-0.201766	-0.851661	209	1	Brain_Cerebellar_Hemisphere
CUI_TCF21_TARGETS_2_UP	0.411124	0.976893	0.0281819	-0.259415	-1.0148	116	1	Brain_Cerebellar_Hemisphere
CUX1_TARGET_GENES	0.804616	0.995952	0.0175105	-0.213728	-0.87207	159	1	Brain_Cerebellar_Hemisphere
CYCLIN_D1_KE_.V1_DN	0.513519	0.984334	0.0245723	-0.29906	-0.960305	39	1	Brain_Cerebellar_Hemisphere
CYCLIN_D1_KE_.V1_UP	0.735465	0.995952	0.0189047	-0.258219	-0.84134	42	1	Brain_Cerebellar_Hemisphere
CYCLIN_D1_UP.V1_DN	0.989818	1	0.0145505	-0.180428	-0.598423	46	1	Brain_Cerebellar_Hemisphere
CYCLIN_D1_UP.V1_UP	0.264777	0.96525	0.0370521	0.336454	1.12712	48	1	Brain_Cerebellar_Hemisphere
CYTAGCAAY_UNKNOWN	0.817456	0.995952	0.0173336	0.248034	0.787867	37	1	Brain_Cerebellar_Hemisphere
DACH1_TARGET_GENES	0.140774	0.933057	0.0528091	0.267569	1.14377	236	1	Brain_Cerebellar_Hemisphere
DACOSTA_UV_RESPONSE_VIA_ERCC3_COMMON_DN	0.0905576	0.916717	0.0668907	0.325334	1.24835	102	1	Brain_Cerebellar_Hemisphere
DACOSTA_UV_RESPONSE_VIA_ERCC3_COMMON_UP	0.546061	0.984464	0.0237073	-0.361194	-0.940567	16	1	Brain_Cerebellar_Hemisphere
DACOSTA_UV_RESPONSE_VIA_ERCC3_DN	0.396478	0.976893	0.0292337	0.243811	1.02133	194	1	Brain_Cerebellar_Hemisphere
DACOSTA_UV_RESPONSE_VIA_ERCC3_TTD_DN	0.107491	0.931044	0.0603547	0.514375	1.36349	17	1	Brain_Cerebellar_Hemisphere
DACOSTA_UV_RESPONSE_VIA_ERCC3_UP	0.706758	0.993879	0.0196027	0.238169	0.887542	83	1	Brain_Cerebellar_Hemisphere
DACOSTA_UV_RESPONSE_VIA_ERCC3_XPCS_DN	0.157003	0.934225	0.0493445	-0.460579	-1.27124	20	1	Brain_Cerebellar_Hemisphere
DAIRKEE_CANCER_PRONE_RESPONSE_BPA_E2	0.144797	0.934225	0.0516208	-0.40928	-1.26191	32	1	Brain_Cerebellar_Hemisphere
DANG_BOUND_BY_MYC	0.698761	0.993775	0.0196717	-0.213287	-0.92524	271	1	Brain_Cerebellar_Hemisphere
DANG_MYC_TARGETS_UP	0.6431	0.988756	0.0209371	-0.288001	-0.887978	32	1	Brain_Cerebellar_Hemisphere
DANG_REGULATED_BY_MYC_DN	0.535822	0.984334	0.0239073	-0.269407	-0.956888	65	1	Brain_Cerebellar_Hemisphere
DANG_REGULATED_BY_MYC_UP	0.0677528	0.903054	0.0768411	0.543243	1.44002	17	1	Brain_Cerebellar_Hemisphere
DARWICHE_PAPILLOMA_PROGRESSION_RISK	0.50269	0.984334	0.0248394	-0.351567	-0.970357	20	1	Brain_Cerebellar_Hemisphere
DARWICHE_PAPILLOMA_RISK_HIGH_DN	0.277922	0.969416	0.0358988	-0.342643	-1.11641	42	1	Brain_Cerebellar_Hemisphere
DARWICHE_PAPILLOMA_RISK_HIGH_UP	0.197846	0.956378	0.0434866	0.385639	1.1966	33	1	Brain_Cerebellar_Hemisphere
DARWICHE_PAPILLOMA_RISK_LOW_DN	0.345716	0.976428	0.0315377	0.337708	1.07271	37	1	Brain_Cerebellar_Hemisphere
DARWICHE_PAPILLOMA_RISK_LOW_UP	0.248696	0.964118	0.0383546	-0.357926	-1.14212	38	1	Brain_Cerebellar_Hemisphere
DARWICHE_SKIN_TUMOR_PROMOTER_DN	0.410575	0.976893	0.0284152	-0.318487	-1.02269	39	1	Brain_Cerebellar_Hemisphere
DARWICHE_SKIN_TUMOR_PROMOTER_UP	0.243211	0.961009	0.0387481	0.363406	1.14677	36	1	Brain_Cerebellar_Hemisphere
DARWICHE_SQUAMOUS_CELL_CARCINOMA_DN	0.243341	0.961009	0.0388026	-0.35667	-1.14529	39	1	Brain_Cerebellar_Hemisphere
DARWICHE_SQUAMOUS_CELL_CARCINOMA_UP	0.190096	0.956378	0.0444897	0.379978	1.19906	36	1	Brain_Cerebellar_Hemisphere
DAUER_STAT3_TARGETS_UP	0.887087	0.998233	0.0161758	-0.273294	-0.675346	13	1	Brain_Cerebellar_Hemisphere
DAVICIONI_MOLECULAR_ARMS_VS_ERMS_DN	0.213598	0.956378	0.0417987	-0.368713	-1.17653	38	1	Brain_Cerebellar_Hemisphere
DAVICIONI_MOLECULAR_ARMS_VS_ERMS_UP	0.35342	0.976428	0.0314828	0.274547	1.04607	98	1	Brain_Cerebellar_Hemisphere
DAVICIONI_PAX_FOXO1_SIGNATURE_IN_ARMS_UP	0.983473	1	0.0146059	0.199909	0.512115	15	1	Brain_Cerebellar_Hemisphere
DAVICIONI_RHABDOMYOSARCOMA_PAX_FOXO1_FUSION_UP	0.781671	0.995952	0.0178606	0.297616	0.778151	16	1	Brain_Cerebellar_Hemisphere
DAVICIONI_TARGETS_OF_PAX_FOXO1_FUSIONS_DN	0.962448	0.998978	0.0148862	0.221131	0.586169	17	1	Brain_Cerebellar_Hemisphere
DAVICIONI_TARGETS_OF_PAX_FOXO1_FUSIONS_UP	0.816837	0.995952	0.0173623	-0.231987	-0.819046	63	1	Brain_Cerebellar_Hemisphere
DAZARD_RESPONSE_TO_UV_NHEK_DN	0.17284	0.94589	0.0468097	0.32748	1.18486	70	1	Brain_Cerebellar_Hemisphere
DAZARD_RESPONSE_TO_UV_NHEK_UP	0.262632	0.964857	0.0370846	0.356098	1.13113	37	1	Brain_Cerebellar_Hemisphere
DAZARD_RESPONSE_TO_UV_SCC_DN	0.747509	0.995952	0.0186234	0.289396	0.808918	21	1	Brain_Cerebellar_Hemisphere
DAZARD_RESPONSE_TO_UV_SCC_UP	0.713943	0.993879	0.0193473	0.291617	0.832902	23	1	Brain_Cerebellar_Hemisphere
DAZARD_UV_RESPONSE_CLUSTER_G6	0.815415	0.995952	0.0174055	0.253968	0.781684	32	1	Brain_Cerebellar_Hemisphere
DBP_Q6	0.783147	0.995952	0.017962	0.247363	0.818583	45	1	Brain_Cerebellar_Hemisphere
DBP_TARGET_GENES	0.358744	0.976428	0.0312219	0.243584	1.03398	221	1	Brain_Cerebellar_Hemisphere
DCA_UP.V1_DN	0.313576	0.975149	0.0334873	-0.328517	-1.08558	45	1	Brain_Cerebellar_Hemisphere
DCA_UP.V1_UP	0.743457	0.995952	0.0187432	-0.256767	-0.836609	42	1	Brain_Cerebellar_Hemisphere
DEBIASI_APOPTOSIS_BY_REOVIRUS_INFECTION_DN	0.38172	0.976428	0.0296294	-0.282093	-1.03286	77	1	Brain_Cerebellar_Hemisphere
DEBIASI_APOPTOSIS_BY_REOVIRUS_INFECTION_UP	0.146835	0.934225	0.051316	0.343937	1.21476	62	1	Brain_Cerebellar_Hemisphere
DELACROIX_RARG_BOUND_MEF	0.292323	0.970355	0.0350824	0.275925	1.08041	116	1	Brain_Cerebellar_Hemisphere
DELACROIX_RAR_BOUND_ES	0.639765	0.988756	0.0212135	0.234812	0.922551	119	1	Brain_Cerebellar_Hemisphere
DELACROIX_RAR_TARGETS_UP	0.667662	0.989661	0.0203154	0.333483	0.854299	15	1	Brain_Cerebellar_Hemisphere
DELASERNA_MYOD_TARGETS_UP	0.0616274	0.896845	0.0808617	0.505312	1.4288	22	1	Brain_Cerebellar_Hemisphere
DELPUECH_FOXO3_TARGETS_UP	0.031676	0.866385	0.114048	-0.550162	-1.55306	22	1	Brain_Cerebellar_Hemisphere
DELYS_THYROID_CANCER_DN	0.924589	0.998642	0.0157564	0.213793	0.738878	56	1	Brain_Cerebellar_Hemisphere
DELYS_THYROID_CANCER_UP	0.219953	0.956378	0.0406333	-0.29175	-1.1294	107	1	Brain_Cerebellar_Hemisphere
DEMAGALHAES_AGING_UP	0.088411	0.916717	0.0669696	0.549472	1.40761	15	1	Brain_Cerebellar_Hemisphere
DER_IFN_ALPHA_RESPONSE_UP	0.529071	0.984334	0.0240424	0.352673	0.948648	18	1	Brain_Cerebellar_Hemisphere
DER_IFN_BETA_RESPONSE_UP	0.0608434	0.896845	0.0816849	0.484633	1.41957	26	1	Brain_Cerebellar_Hemisphere
DER_IFN_GAMMA_RESPONSE_UP	0.764659	0.995952	0.0183484	-0.293331	-0.788724	18	1	Brain_Cerebellar_Hemisphere
DESCARTES_FETAL_ADRENAL_CHROMAFFIN_CELLS	0.108674	0.93275	0.0604138	-0.543389	-1.36678	14	1	Brain_Cerebellar_Hemisphere
DESCARTES_FETAL_ADRENAL_CSH1_CSH2_POSITIVE_CELLS	0.535132	0.984334	0.0239808	0.315329	0.948185	29	1	Brain_Cerebellar_Hemisphere
DESCARTES_FETAL_ADRENAL_ERYTHROBLASTS	0.872294	0.996676	0.0163042	-0.242194	-0.731225	29	1	Brain_Cerebellar_Hemisphere
DESCARTES_FETAL_ADRENAL_LYMPHOID_CELLS	0.256671	0.964857	0.0375129	-0.389768	-1.14613	26	1	Brain_Cerebellar_Hemisphere
DESCARTES_FETAL_ADRENAL_MEGAKARYOCYTES	0.53696	0.984334	0.0237555	-0.342567	-0.945518	20	1	Brain_Cerebellar_Hemisphere
DESCARTES_FETAL_ADRENAL_MYELOID_CELLS	0.0762932	0.910227	0.0724405	0.430471	1.36737	37	1	Brain_Cerebellar_Hemisphere
DESCARTES_FETAL_ADRENAL_SCHWANN_CELLS	0.78241	0.995952	0.0178906	0.255974	0.804805	35	1	Brain_Cerebellar_Hemisphere
DESCARTES_FETAL_ADRENAL_STROMAL_CELLS	0.297715	0.971468	0.0345534	-0.396857	-1.12029	22	1	Brain_Cerebellar_Hemisphere
DESCARTES_FETAL_ADRENAL_SYMPATHOBLASTS	0.0932237	0.918318	0.0653663	-0.484888	-1.3688	22	1	Brain_Cerebellar_Hemisphere
DESCARTES_FETAL_ADRENAL_VASCULAR_ENDOTHELIAL_CELLS	0.114212	0.933057	0.0585444	-0.452631	-1.31773	25	1	Brain_Cerebellar_Hemisphere
DESCARTES_FETAL_CEREBELLUM_ASTROCYTES	0.952811	0.998713	0.0151843	0.2187	0.640607	26	1	Brain_Cerebellar_Hemisphere
DESCARTES_FETAL_CEREBELLUM_MICROGLIA	0.274161	0.968776	0.0364331	0.279044	1.09081	115	1	Brain_Cerebellar_Hemisphere
DESCARTES_FETAL_CEREBELLUM_OLIGODENDROCYTES	0.878403	0.99725	0.0162086	0.275645	0.692703	14	1	Brain_Cerebellar_Hemisphere
DESCARTES_FETAL_CEREBELLUM_VASCULAR_ENDOTHELIAL_CELLS	0.332413	0.976428	0.0320542	-0.271264	-1.0557	111	1	Brain_Cerebellar_Hemisphere
DESCARTES_FETAL_CEREBRUM_ASTROCYTES	0.93786	0.998642	0.0152484	0.217717	0.684523	35	1	Brain_Cerebellar_Hemisphere
DESCARTES_FETAL_CEREBRUM_MEGAKARYOCYTES	0.801105	0.995952	0.0179884	0.223289	0.848456	97	1	Brain_Cerebellar_Hemisphere
DESCARTES_FETAL_CEREBRUM_MICROGLIA	0.185686	0.954619	0.0449612	-0.313459	-1.16322	83	1	Brain_Cerebellar_Hemisphere
DESCARTES_FETAL_CEREBRUM_OLIGODENDROCYTES	0.595596	0.984808	0.0221723	-0.363819	-0.899046	13	1	Brain_Cerebellar_Hemisphere
DESCARTES_FETAL_CEREBRUM_VASCULAR_ENDOTHELIAL_CELLS	0.139141	0.933057	0.0523648	-0.317927	-1.20081	92	1	Brain_Cerebellar_Hemisphere
DESCARTES_FETAL_EYE_CORNEAL_AND_CONJUNCTIVAL_EPITHELIAL_CELLS	0.250496	0.964857	0.0379709	-0.321358	-1.12087	58	1	Brain_Cerebellar_Hemisphere
DESCARTES_FETAL_EYE_LENS_FIBRE_CELLS	0.0506507	0.87808	0.0896376	-0.608219	-1.50299	13	1	Brain_Cerebellar_Hemisphere
DESCARTES_FETAL_EYE_MICROGLIA	0.598571	0.984808	0.0219619	0.290862	0.914496	35	1	Brain_Cerebellar_Hemisphere
DESCARTES_FETAL_EYE_RETINAL_PIGMENT_CELLS	0.82873	0.995952	0.017057	0.281069	0.745051	17	1	Brain_Cerebellar_Hemisphere
DESCARTES_FETAL_EYE_SKELETAL_MUSCLE_CELLS	0.408394	0.976893	0.0286439	-0.329618	-1.02695	34	1	Brain_Cerebellar_Hemisphere
DESCARTES_FETAL_EYE_STROMAL_CELLS	0.0351406	0.876162	0.108256	-0.608024	-1.56047	15	1	Brain_Cerebellar_Hemisphere
DESCARTES_FETAL_EYE_VASCULAR_ENDOTHELIAL_CELLS	0.469913	0.982257	0.0261427	-0.374505	-0.990041	17	1	Brain_Cerebellar_Hemisphere
DESCARTES_FETAL_HEART_EPICARDIAL_FAT_CELLS	0.931392	0.998642	0.0154146	0.232563	0.657587	22	1	Brain_Cerebellar_Hemisphere
DESCARTES_FETAL_HEART_ERYTHROBLASTS	0.622411	0.988373	0.0212528	-0.244952	-0.920897	89	1	Brain_Cerebellar_Hemisphere
DESCARTES_FETAL_HEART_LYMPHOID_CELLS	0.772864	0.995952	0.0181901	-0.291657	-0.784222	18	1	Brain_Cerebellar_Hemisphere
DESCARTES_FETAL_HEART_MEGAKARYOCYTES	0.317005	0.975149	0.0331614	0.43389	1.11152	15	1	Brain_Cerebellar_Hemisphere
DESCARTES_FETAL_HEART_MYELOID_CELLS	0.114764	0.933057	0.0587625	0.438262	1.30539	28	1	Brain_Cerebellar_Hemisphere
DESCARTES_FETAL_HEART_SATB2_LRRC7_POSITIVE_CELLS	0.868295	0.995952	0.0164842	-0.254933	-0.727153	23	1	Brain_Cerebellar_Hemisphere
DESCARTES_FETAL_HEART_VISCERAL_NEURONS	0.219219	0.956378	0.0411526	-0.49138	-1.21427	13	1	Brain_Cerebellar_Hemisphere
DESCARTES_FETAL_INTESTINE_CHROMAFFIN_CELLS	0.840859	0.995952	0.0169906	0.268888	0.742737	20	1	Brain_Cerebellar_Hemisphere
DESCARTES_FETAL_INTESTINE_ENS_NEURONS	0.105452	0.925577	0.0611359	-0.428111	-1.31997	32	1	Brain_Cerebellar_Hemisphere
DESCARTES_FETAL_INTESTINE_ERYTHROBLASTS	0.689062	0.991346	0.0198987	0.259474	0.874425	49	1	Brain_Cerebellar_Hemisphere
DESCARTES_FETAL_INTESTINE_INTESTINAL_EPITHELIAL_CELLS	0.327576	0.976428	0.0326863	0.333618	1.08132	41	1	Brain_Cerebellar_Hemisphere
DESCARTES_FETAL_INTESTINE_LYMPHOID_CELLS	0.710332	0.993879	0.0193726	-0.275972	-0.844715	31	1	Brain_Cerebellar_Hemisphere
DESCARTES_FETAL_INTESTINE_MESOTHELIAL_CELLS	0.0721212	0.910227	0.0750347	-0.552825	-1.43958	16	1	Brain_Cerebellar_Hemisphere
DESCARTES_FETAL_INTESTINE_MYELOID_CELLS	0.782095	0.995952	0.0180262	-0.252485	-0.810747	39	1	Brain_Cerebellar_Hemisphere
DESCARTES_FETAL_KIDNEY_ERYTHROBLASTS	0.887708	0.998233	0.0161889	0.223466	0.758753	51	1	Brain_Cerebellar_Hemisphere
DESCARTES_FETAL_KIDNEY_LYMPHOID_CELLS	0.212987	0.956378	0.0417767	-0.359924	-1.17272	42	1	Brain_Cerebellar_Hemisphere
DESCARTES_FETAL_KIDNEY_MEGAKARYOCYTES	0.585861	0.984464	0.0224839	0.301148	0.919585	31	1	Brain_Cerebellar_Hemisphere
DESCARTES_FETAL_KIDNEY_METANEPHRIC_CELLS	0.862405	0.995952	0.0165077	-0.251529	-0.739631	26	1	Brain_Cerebellar_Hemisphere
DESCARTES_FETAL_KIDNEY_MYELOID_CELLS	0.384906	0.976751	0.0294301	-0.345382	-1.04277	29	1	Brain_Cerebellar_Hemisphere
DESCARTES_FETAL_KIDNEY_STROMAL_CELLS	0.714572	0.993982	0.0193642	-0.293086	-0.835978	23	1	Brain_Cerebellar_Hemisphere
DESCARTES_FETAL_KIDNEY_URETERIC_BUD_CELLS	0.925224	0.998642	0.0155078	-0.214617	-0.727121	51	1	Brain_Cerebellar_Hemisphere
DESCARTES_FETAL_KIDNEY_VASCULAR_ENDOTHELIAL_CELLS	0.326784	0.976428	0.0326983	-0.38834	-1.09625	22	1	Brain_Cerebellar_Hemisphere
DESCARTES_FETAL_LIVER_ERYTHROBLASTS	0.764943	0.995952	0.0184263	-0.298657	-0.789528	17	1	Brain_Cerebellar_Hemisphere
DESCARTES_FETAL_LIVER_HEPATOBLASTS	0.252858	0.964857	0.0376135	-0.294042	-1.10698	90	1	Brain_Cerebellar_Hemisphere
DESCARTES_FETAL_LIVER_LYMPHOID_CELLS	0.536929	0.984334	0.0239195	-0.356398	-0.942174	17	1	Brain_Cerebellar_Hemisphere
DESCARTES_FETAL_LIVER_MEGAKARYOCYTES	0.568822	0.984464	0.0227535	-0.313347	-0.929477	27	1	Brain_Cerebellar_Hemisphere
DESCARTES_FETAL_LIVER_MESOTHELIAL_CELLS	0.402012	0.976893	0.0288766	-0.283355	-1.0212	71	1	Brain_Cerebellar_Hemisphere
DESCARTES_FETAL_LIVER_MYELOID_CELLS	0.017348	0.859681	0.154446	0.464783	1.53154	44	1	Brain_Cerebellar_Hemisphere
DESCARTES_FETAL_LIVER_STELLATE_CELLS	0.946556	0.998642	0.0150722	0.234808	0.613932	16	1	Brain_Cerebellar_Hemisphere
DESCARTES_FETAL_LIVER_VASCULAR_ENDOTHELIAL_CELLS	0.121285	0.933057	0.0567274	-0.428068	-1.30038	30	1	Brain_Cerebellar_Hemisphere
DESCARTES_FETAL_LUNG_CILIATED_EPITHELIAL_CELLS	0.312751	0.975149	0.0336274	0.267543	1.06594	131	1	Brain_Cerebellar_Hemisphere
DESCARTES_FETAL_LUNG_CSH1_CSH2_POSITIVE_CELLS	0.308257	0.975031	0.0336531	-0.310173	-1.08185	58	1	Brain_Cerebellar_Hemisphere
DESCARTES_FETAL_LUNG_LYMPHOID_CELLS	0.979547	1	0.0147645	-0.201186	-0.579575	24	1	Brain_Cerebellar_Hemisphere
DESCARTES_FETAL_LUNG_MEGAKARYOCYTES	0.239275	0.958791	0.0393015	-0.369013	-1.15708	35	1	Brain_Cerebellar_Hemisphere
DESCARTES_FETAL_LUNG_MESOTHELIAL_CELLS	0.831241	0.995952	0.0170535	-0.27007	-0.745418	20	1	Brain_Cerebellar_Hemisphere
DESCARTES_FETAL_LUNG_MYELOID_CELLS	0.0281181	0.866385	0.121293	0.495132	1.51193	31	1	Brain_Cerebellar_Hemisphere
DESCARTES_FETAL_LUNG_NEUROENDOCRINE_CELLS	0.791534	0.995952	0.0177342	-0.28383	-0.775279	19	1	Brain_Cerebellar_Hemisphere
DESCARTES_FETAL_LUNG_SQUAMOUS_EPITHELIAL_CELLS	0.110865	0.933057	0.05983	0.383971	1.27905	47	1	Brain_Cerebellar_Hemisphere
DESCARTES_FETAL_LUNG_VISCERAL_NEURONS	0.735077	0.995952	0.0189006	-0.255308	-0.846777	46	1	Brain_Cerebellar_Hemisphere
DESCARTES_FETAL_MUSCLE_ERYTHROBLASTS	0.883474	0.997923	0.0162613	-0.232657	-0.742391	38	1	Brain_Cerebellar_Hemisphere
DESCARTES_FETAL_MUSCLE_LYMPHATIC_ENDOTHELIAL_CELLS	0.829591	0.995952	0.0171733	-0.267645	-0.755538	22	1	Brain_Cerebellar_Hemisphere
DESCARTES_FETAL_MUSCLE_LYMPHOID_CELLS	0.569358	0.984464	0.022978	0.308715	0.928297	29	1	Brain_Cerebellar_Hemisphere
DESCARTES_FETAL_MUSCLE_MEGAKARYOCYTES	0.745943	0.995952	0.0187351	-0.243752	-0.854851	61	1	Brain_Cerebellar_Hemisphere
DESCARTES_FETAL_MUSCLE_MYELOID_CELLS	0.389735	0.976751	0.0293737	-0.334639	-1.038	33	1	Brain_Cerebellar_Hemisphere
DESCARTES_FETAL_MUSCLE_SCHWANN_CELLS	0.943769	0.998642	0.0152209	0.224345	0.647563	24	1	Brain_Cerebellar_Hemisphere
DESCARTES_FETAL_MUSCLE_SKELETAL_MUSCLE_CELLS	0.166032	0.937968	0.0480325	-0.369716	-1.21532	44	1	Brain_Cerebellar_Hemisphere
DESCARTES_FETAL_MUSCLE_SMOOTH_MUSCLE_CELLS	0.99517	1	0.0145883	-0.174458	-0.438811	14	1	Brain_Cerebellar_Hemisphere
DESCARTES_FETAL_MUSCLE_VASCULAR_ENDOTHELIAL_CELLS	0.255315	0.964857	0.0375799	0.468708	1.17787	14	1	Brain_Cerebellar_Hemisphere
DESCARTES_FETAL_PANCREAS_ACINAR_CELLS	0.968244	0.999009	0.0148742	0.224927	0.553799	13	1	Brain_Cerebellar_Hemisphere
DESCARTES_FETAL_PANCREAS_DUCTAL_CELLS	0.193542	0.956378	0.0440058	-0.415775	-1.21043	25	1	Brain_Cerebellar_Hemisphere
DESCARTES_FETAL_PANCREAS_ENS_GLIA	0.180605	0.953932	0.0456938	0.490374	1.25621	15	1	Brain_Cerebellar_Hemisphere
DESCARTES_FETAL_PANCREAS_ENS_NEURONS	0.34984	0.976428	0.0313843	-0.343217	-1.06461	33	1	Brain_Cerebellar_Hemisphere
DESCARTES_FETAL_PANCREAS_ERYTHROBLASTS	0.818907	0.995952	0.0172871	0.252851	0.784569	33	1	Brain_Cerebellar_Hemisphere
DESCARTES_FETAL_PANCREAS_ISLET_ENDOCRINE_CELLS	0.699027	0.993775	0.0195726	0.272539	0.856889	35	1	Brain_Cerebellar_Hemisphere
DESCARTES_FETAL_PANCREAS_LYMPHOID_CELLS	0.348865	0.976428	0.0313083	-0.364352	-1.07139	26	1	Brain_Cerebellar_Hemisphere
DESCARTES_FETAL_PANCREAS_MESOTHELIAL_CELLS	0.207071	0.956378	0.0427021	-0.467777	-1.21812	16	1	Brain_Cerebellar_Hemisphere
DESCARTES_FETAL_PANCREAS_MYELOID_CELLS	0.0380781	0.87808	0.103526	0.459007	1.46646	38	1	Brain_Cerebellar_Hemisphere
DESCARTES_FETAL_PLACENTA_AFP_ALB_POSITIVE_CELLS	0.982375	1	0.0147055	-0.189319	-0.607917	39	1	Brain_Cerebellar_Hemisphere
DESCARTES_FETAL_PLACENTA_EXTRAVILLOUS_TROPHOBLASTS	0.274791	0.969416	0.0360646	0.450301	1.15356	15	1	Brain_Cerebellar_Hemisphere
DESCARTES_FETAL_PLACENTA_IGFBP1_DKK1_POSITIVE_CELLS	0.492994	0.98418	0.0252408	-0.339404	-0.968092	23	1	Brain_Cerebellar_Hemisphere
DESCARTES_FETAL_PLACENTA_LYMPHOID_CELLS	0.114297	0.933057	0.0587078	-0.458847	-1.32185	24	1	Brain_Cerebellar_Hemisphere
DESCARTES_FETAL_PLACENTA_MEGAKARYOCYTES	0.145371	0.934225	0.0515441	-0.367066	-1.23315	49	1	Brain_Cerebellar_Hemisphere
DESCARTES_FETAL_PLACENTA_MYELOID_CELLS	0.476105	0.983887	0.0257402	-0.334243	-0.982855	26	1	Brain_Cerebellar_Hemisphere
DESCARTES_FETAL_PLACENTA_PAEP_MECOM_POSITIVE_CELLS	0.320849	0.976428	0.033038	-0.337811	-1.08474	39	1	Brain_Cerebellar_Hemisphere
DESCARTES_FETAL_PLACENTA_SMOOTH_MUSCLE_CELLS	0.485543	0.98418	0.0254327	0.339164	0.978984	24	1	Brain_Cerebellar_Hemisphere
DESCARTES_FETAL_PLACENTA_STROMAL_CELLS	0.390101	0.976751	0.0294962	-0.404361	-1.05298	16	1	Brain_Cerebellar_Hemisphere
DESCARTES_FETAL_PLACENTA_SYNCYTIOTROPHOBLASTS_AND_VILLOUS_CYTOTROPHOBLASTS	0.688889	0.991346	0.0199207	-0.336022	-0.830355	13	1	Brain_Cerebellar_Hemisphere
DESCARTES_FETAL_PLACENTA_TROPHOBLAST_GIANT_CELLS	0.478029	0.984132	0.0255715	0.376748	0.985053	16	1	Brain_Cerebellar_Hemisphere
DESCARTES_FETAL_PLACENTA_VASCULAR_ENDOTHELIAL_CELLS	0.482517	0.98418	0.0255715	0.365014	0.981842	18	1	Brain_Cerebellar_Hemisphere
DESCARTES_FETAL_SPLEEN_AFP_ALB_POSITIVE_CELLS	0.844507	0.995952	0.0168863	0.238878	0.778742	42	1	Brain_Cerebellar_Hemisphere
DESCARTES_FETAL_SPLEEN_ERYTHROBLASTS	0.428255	0.976893	0.0277523	-0.386603	-1.02202	17	1	Brain_Cerebellar_Hemisphere
DESCARTES_FETAL_SPLEEN_LYMPHOID_CELLS	0.763833	0.995952	0.0183912	-0.283595	-0.800563	22	1	Brain_Cerebellar_Hemisphere
DESCARTES_FETAL_SPLEEN_MEGAKARYOCYTES	0.311657	0.975149	0.0337174	0.366428	1.10184	29	1	Brain_Cerebellar_Hemisphere
DESCARTES_FETAL_SPLEEN_MESOTHELIAL_CELLS	0.349642	0.976428	0.0312434	-0.31665	-1.0605	48	1	Brain_Cerebellar_Hemisphere
DESCARTES_FETAL_SPLEEN_MYELOID_CELLS	0.546869	0.984464	0.0234751	0.331992	0.93873	22	1	Brain_Cerebellar_Hemisphere
DESCARTES_FETAL_STOMACH_CILIATED_EPITHELIAL_CELLS	0.794449	0.995952	0.0178569	0.226998	0.845914	83	1	Brain_Cerebellar_Hemisphere
DESCARTES_FETAL_STOMACH_ENS_NEURONS	0.170995	0.944235	0.0471678	0.438145	1.25141	23	1	Brain_Cerebellar_Hemisphere
DESCARTES_FETAL_STOMACH_ERYTHROBLASTS	0.915619	0.998642	0.0156646	-0.227853	-0.692169	30	1	Brain_Cerebellar_Hemisphere
DESCARTES_FETAL_STOMACH_LYMPHOID_CELLS	0.363655	0.976428	0.0306836	-0.419342	-1.07623	15	1	Brain_Cerebellar_Hemisphere
DESCARTES_FETAL_STOMACH_MYELOID_CELLS	0.902245	0.998642	0.0158201	0.255569	0.677457	17	1	Brain_Cerebellar_Hemisphere
DESCARTES_FETAL_THYMUS_ANTIGEN_PRESENTING_CELLS	0.930911	0.998642	0.0153559	0.220839	0.694338	35	1	Brain_Cerebellar_Hemisphere
DESCARTES_FETAL_THYMUS_STROMAL_CELLS	0.43088	0.976893	0.0274899	-0.334208	-1.01525	30	1	Brain_Cerebellar_Hemisphere
DESCARTES_FETAL_THYMUS_THYMIC_EPITHELIAL_CELLS	0.998009	1	0.0143942	-0.16086	-0.563898	60	1	Brain_Cerebellar_Hemisphere
DESCARTES_FETAL_THYMUS_VASCULAR_ENDOTHELIAL_CELLS	0.535248	0.984334	0.0239379	0.31082	0.949118	31	1	Brain_Cerebellar_Hemisphere
DESCARTES_MAIN_FETAL_ADRENOCORTICAL_CELLS	0.0838384	0.913243	0.0693777	-0.541413	-1.40987	16	1	Brain_Cerebellar_Hemisphere
DESCARTES_MAIN_FETAL_AFP_ALB_POSITIVE_CELLS	0.640207	0.988756	0.0209851	0.311099	0.879653	22	1	Brain_Cerebellar_Hemisphere
DESCARTES_MAIN_FETAL_ANTIGEN_PRESENTING_CELLS	0.436955	0.976893	0.0271376	-0.336995	-1.00904	28	1	Brain_Cerebellar_Hemisphere
DESCARTES_MAIN_FETAL_CCL19_CCL21_POSITIVE_CELLS	0.0308308	0.866385	0.115548	-0.471329	-1.49783	37	1	Brain_Cerebellar_Hemisphere
DESCARTES_MAIN_FETAL_CILIATED_EPITHELIAL_CELLS	0.567182	0.984464	0.0227869	-0.231706	-0.958571	174	1	Brain_Cerebellar_Hemisphere
DESCARTES_MAIN_FETAL_CLC_IL5RA_POSITIVE_CELLS	0.0326151	0.866385	0.111555	-0.421881	-1.45683	55	1	Brain_Cerebellar_Hemisphere
DESCARTES_MAIN_FETAL_CORNEAL_AND_CONJUNCTIVAL_EPITHELIAL_CELLS	0.912532	0.998642	0.0156962	0.212228	0.756103	65	1	Brain_Cerebellar_Hemisphere
DESCARTES_MAIN_FETAL_CSH1_CSH2_POSITIVE_CELLS	0.761009	0.995952	0.0184224	-0.281622	-0.803279	23	1	Brain_Cerebellar_Hemisphere
DESCARTES_MAIN_FETAL_DUCTAL_CELLS	0.691834	0.992295	0.0197411	0.316879	0.839974	17	1	Brain_Cerebellar_Hemisphere
DESCARTES_MAIN_FETAL_ELF3_AGBL2_POSITIVE_CELLS	0.223204	0.956378	0.0407977	0.356013	1.16561	43	1	Brain_Cerebellar_Hemisphere
DESCARTES_MAIN_FETAL_ENDOCARDIAL_CELLS	0.986489	1	0.0145301	0.200752	0.504494	14	1	Brain_Cerebellar_Hemisphere
DESCARTES_MAIN_FETAL_ERYTHROBLASTS	0.488871	0.98418	0.0252612	0.270316	0.981185	71	1	Brain_Cerebellar_Hemisphere
DESCARTES_MAIN_FETAL_EXTRAVILLOUS_TROPHOBLASTS	0.151019	0.934225	0.0504661	0.447529	1.27821	23	1	Brain_Cerebellar_Hemisphere
DESCARTES_MAIN_FETAL_HEPATOBLASTS	0.38693	0.976751	0.0293924	-0.381103	-1.05188	20	1	Brain_Cerebellar_Hemisphere
DESCARTES_MAIN_FETAL_IGFBP1_DKK1_POSITIVE_CELLS	0.58217	0.984464	0.022473	0.296814	0.920983	33	1	Brain_Cerebellar_Hemisphere
DESCARTES_MAIN_FETAL_INTESTINAL_EPITHELIAL_CELLS	0.531495	0.984334	0.0240857	-0.357922	-0.946202	17	1	Brain_Cerebellar_Hemisphere
DESCARTES_MAIN_FETAL_LENS_FIBRE_CELLS	0.207529	0.956378	0.0420645	-0.338528	-1.16035	53	1	Brain_Cerebellar_Hemisphere
DESCARTES_MAIN_FETAL_LYMPHATIC_ENDOTHELIAL_CELLS	0.869298	0.995952	0.016334	-0.247068	-0.732873	27	1	Brain_Cerebellar_Hemisphere
DESCARTES_MAIN_FETAL_LYMPHOID_CELLS	0.741365	0.995952	0.01886	0.280511	0.821661	26	1	Brain_Cerebellar_Hemisphere
DESCARTES_MAIN_FETAL_MEGAKARYOCYTES	0.0473705	0.87808	0.0928975	0.413445	1.39816	50	1	Brain_Cerebellar_Hemisphere
DESCARTES_MAIN_FETAL_MICROGLIA	0.624925	0.988489	0.0213815	0.283181	0.89951	37	1	Brain_Cerebellar_Hemisphere
DESCARTES_MAIN_FETAL_MUC13_DMBT1_POSITIVE_CELLS	0.0814417	0.912771	0.0699072	0.555087	1.42199	15	1	Brain_Cerebellar_Hemisphere
DESCARTES_MAIN_FETAL_MYELOID_CELLS	0.291874	0.969725	0.0347738	0.453109	1.13867	14	1	Brain_Cerebellar_Hemisphere
DESCARTES_MAIN_FETAL_PAEP_MECOM_POSITIVE_CELLS	0.498588	0.984334	0.0251866	-0.312193	-0.972658	34	1	Brain_Cerebellar_Hemisphere
DESCARTES_MAIN_FETAL_PARIETAL_AND_CHIEF_CELLS	0.211963	0.956378	0.0419976	0.358687	1.17437	43	1	Brain_Cerebellar_Hemisphere
DESCARTES_MAIN_FETAL_PDE11A_FAM19A2_POSITIVE_CELLS	0.155772	0.934225	0.0494811	0.516001	1.29672	14	1	Brain_Cerebellar_Hemisphere
DESCARTES_MAIN_FETAL_PDE1C_ACSM3_POSITIVE_CELLS	0.0203588	0.866385	0.143185	-0.413237	-1.47745	68	1	Brain_Cerebellar_Hemisphere
DESCARTES_MAIN_FETAL_PHOTORECEPTOR_CELLS	0.968244	0.999009	0.0148742	0.225077	0.554166	13	1	Brain_Cerebellar_Hemisphere
DESCARTES_MAIN_FETAL_RETINAL_PIGMENT_CELLS	0.334532	0.976428	0.0321691	0.340228	1.08072	37	1	Brain_Cerebellar_Hemisphere
DESCARTES_MAIN_FETAL_RETINAL_PROGENITORS_AND_MULLER_GLIA	0.679798	0.991182	0.0202608	-0.325482	-0.847572	16	1	Brain_Cerebellar_Hemisphere
DESCARTES_MAIN_FETAL_SATB2_LRRC7_POSITIVE_CELLS	0.412906	0.976893	0.028105	0.394524	1.03153	16	1	Brain_Cerebellar_Hemisphere
DESCARTES_MAIN_FETAL_SATELLITE_CELLS	0.961203	0.998978	0.0148504	0.224863	0.58793	16	1	Brain_Cerebellar_Hemisphere
DESCARTES_MAIN_FETAL_SKELETAL_MUSCLE_CELLS	0.660525	0.988756	0.0205687	-0.274977	-0.882972	39	1	Brain_Cerebellar_Hemisphere
DESCARTES_MAIN_FETAL_SLC26A4_PAEP_POSITIVE_CELLS	0.328191	0.976428	0.0326027	-0.304701	-1.0686	61	1	Brain_Cerebellar_Hemisphere
DESCARTES_MAIN_FETAL_SQUAMOUS_EPITHELIAL_CELLS	0.226374	0.956378	0.0403699	0.444677	1.19613	18	1	Brain_Cerebellar_Hemisphere
DESCARTES_MAIN_FETAL_SYMPATHOBLASTS	0.0584585	0.885772	0.083259	-0.59957	-1.48162	13	1	Brain_Cerebellar_Hemisphere
DESCARTES_MAIN_FETAL_SYNCYTIOTROPHOBLASTS_AND_VILLOUS_CYTOTROPHOBLASTS	0.254123	0.964857	0.0376809	0.469	1.17861	14	1	Brain_Cerebellar_Hemisphere
DESCARTES_MAIN_FETAL_THYMIC_EPITHELIAL_CELLS	0.726843	0.995156	0.0188762	-0.250155	-0.857439	53	1	Brain_Cerebellar_Hemisphere
DESCARTES_MAIN_FETAL_THYMOCYTES	0.0196702	0.866385	0.144646	0.606341	1.60727	17	1	Brain_Cerebellar_Hemisphere
DESCARTES_MAIN_FETAL_TROPHOBLAST_GIANT_CELLS	0.381198	0.976428	0.0295816	-0.353313	-1.04803	27	1	Brain_Cerebellar_Hemisphere
DESCARTES_MAIN_FETAL_VASCULAR_ENDOTHELIAL_CELLS	0.150407	0.934225	0.05043	0.519671	1.30595	14	1	Brain_Cerebellar_Hemisphere
DESCARTES_MAIN_FETAL_VISCERAL_NEURONS	0.686546	0.991275	0.0200182	-0.326413	-0.837728	15	1	Brain_Cerebellar_Hemisphere
DESERT_PERIPORTAL_HEPATOCELLULAR_CARCINOMA_SUBCLASS_UP	0.0749004	0.910227	0.0730397	-0.398014	-1.34409	50	1	Brain_Cerebellar_Hemisphere
DESERT_PERIVENOUS_HEPATOCELLULAR_CARCINOMA_SUBCLASS_UP	0.788851	0.995952	0.0179168	-0.247443	-0.813386	44	1	Brain_Cerebellar_Hemisphere
DESERT_STEM_CELL_HEPATOCELLULAR_CARCINOMA_SUBCLASS_UP	0.371888	0.976428	0.0302659	0.297186	1.04415	60	1	Brain_Cerebellar_Hemisphere
DEURIG_T_CELL_PROLYMPHOCYTIC_LEUKEMIA_DN	0.78105	0.995952	0.0180489	0.230401	0.846381	76	1	Brain_Cerebellar_Hemisphere
DEURIG_T_CELL_PROLYMPHOCYTIC_LEUKEMIA_UP	0.314495	0.975149	0.0337303	0.276422	1.07064	108	1	Brain_Cerebellar_Hemisphere
DE_YY1_TARGETS_DN	0.367281	0.976428	0.0304681	-0.376031	-1.0615	22	1	Brain_Cerebellar_Hemisphere
DIAZ_CHRONIC_MYELOGENOUS_LEUKEMIA_DN	0.768863	0.995952	0.0181901	-0.263964	-0.80796	31	1	Brain_Cerebellar_Hemisphere
DIAZ_CHRONIC_MYELOGENOUS_LEUKEMIA_UP	0.0852619	0.913243	0.068945	0.258055	1.15769	380	1	Brain_Cerebellar_Hemisphere
DICER1_TARGET_GENES	0.855899	0.995952	0.0165312	0.275558	0.720479	16	1	Brain_Cerebellar_Hemisphere
DIDO1_TARGET_GENES	0.782855	0.995952	0.0181518	0.20197	0.919574	441	1	Brain_Cerebellar_Hemisphere
DING_LUNG_CANCER_EXPRESSION_BY_COPY_NUMBER	0.328181	0.976428	0.0323901	0.346589	1.08418	34	1	Brain_Cerebellar_Hemisphere
DIRMEIER_LMP1_RESPONSE_LATE_UP	0.606841	0.985202	0.0219567	0.330448	0.899268	19	1	Brain_Cerebellar_Hemisphere
DITTMER_PTHLH_TARGETS_DN	0.374426	0.976428	0.0300471	0.395209	1.06306	18	1	Brain_Cerebellar_Hemisphere
DITTMER_PTHLH_TARGETS_UP	0.332868	0.976428	0.0322385	0.349031	1.08301	33	1	Brain_Cerebellar_Hemisphere
DLX2_TARGET_GENES	0.864556	0.995952	0.0165616	-0.225225	-0.789878	61	1	Brain_Cerebellar_Hemisphere
DLX4_TARGET_GENES	0.310209	0.975149	0.0333862	-0.247659	-1.05102	220	1	Brain_Cerebellar_Hemisphere
DLX6_TARGET_GENES	0.335508	0.976428	0.0319176	-0.26144	-1.04802	139	1	Brain_Cerebellar_Hemisphere
DMRT1_TARGET_GENES	0.391604	0.976751	0.0289764	-0.271899	-1.02697	92	1	Brain_Cerebellar_Hemisphere
DNMT1_TARGET_GENES	0.34736	0.976428	0.0316929	0.313336	1.06681	52	1	Brain_Cerebellar_Hemisphere
DNMT3A_TARGET_GENES	0.406527	0.976893	0.0286972	0.254172	1.01967	137	1	Brain_Cerebellar_Hemisphere
DOANE_BREAST_CANCER_CLASSES_UP	0.987993	1	0.0146117	-0.192186	-0.51676	18	1	Brain_Cerebellar_Hemisphere
DOANE_BREAST_CANCER_ESR1_UP	0.0235388	0.866385	0.132309	-0.515081	-1.56471	30	1	Brain_Cerebellar_Hemisphere
DOANE_RESPONSE_TO_ANDROGEN_DN	0.989381	1	0.0146088	-0.180362	-0.632541	61	1	Brain_Cerebellar_Hemisphere
DOANE_RESPONSE_TO_ANDROGEN_UP	0.468077	0.982257	0.025904	-0.289229	-0.985784	52	1	Brain_Cerebellar_Hemisphere
DODD_NASOPHARYNGEAL_CARCINOMA_DN	0.375051	0.976428	0.0303262	0.229106	1.0219	359	1	Brain_Cerebellar_Hemisphere
DODD_NASOPHARYNGEAL_CARCINOMA_UP	0.728622	0.995297	0.0189047	-0.204705	-0.934654	474	1	Brain_Cerebellar_Hemisphere
DOUGLAS_BMI1_TARGETS_DN	0.317698	0.975149	0.0329157	-0.283718	-1.06811	90	1	Brain_Cerebellar_Hemisphere
DOUGLAS_BMI1_TARGETS_UP	0.901894	0.998642	0.0160259	0.202994	0.820781	146	1	Brain_Cerebellar_Hemisphere
DR1_Q3	0.921089	0.998642	0.0155265	0.206856	0.755646	73	1	Brain_Cerebellar_Hemisphere
DR3_Q4	0.522596	0.984334	0.0241853	-0.313083	-0.958305	31	1	Brain_Cerebellar_Hemisphere
DR4_Q2	0.0742663	0.910227	0.0734471	-0.407762	-1.35242	46	1	Brain_Cerebellar_Hemisphere
DROSHA_TARGET_GENES	0.996605	1	0.0144576	0.178046	0.438371	13	1	Brain_Cerebellar_Hemisphere
DUAN_PRDM5_TARGETS	0.427048	0.976893	0.0278021	-0.408506	-1.02751	14	1	Brain_Cerebellar_Hemisphere
DURAND_STROMA_NS_UP	0.785657	0.995952	0.0178793	-0.247969	-0.812721	43	1	Brain_Cerebellar_Hemisphere
DURAND_STROMA_S_UP	0.440064	0.976893	0.0272646	-0.281931	-1.00631	67	1	Brain_Cerebellar_Hemisphere
DURANTE_ADULT_OLFACTORY_NEUROEPITHELIUM_DENDRITIC_CELLS	0.154124	0.934225	0.0500375	0.462752	1.27824	20	1	Brain_Cerebellar_Hemisphere
DURANTE_ADULT_OLFACTORY_NEUROEPITHELIUM_FIBROBLASTS_STROMAL_CELLS	0.558182	0.984464	0.0233519	-0.358514	-0.933587	16	1	Brain_Cerebellar_Hemisphere
DURANTE_ADULT_OLFACTORY_NEUROEPITHELIUM_IMMATURE_NEURONS	0.279904	0.969416	0.0357052	0.350102	1.11853	38	1	Brain_Cerebellar_Hemisphere
DURANTE_ADULT_OLFACTORY_NEUROEPITHELIUM_MACROPHAGES	0.668889	0.989661	0.0205083	-0.327975	-0.854063	16	1	Brain_Cerebellar_Hemisphere
DURANTE_ADULT_OLFACTORY_NEUROEPITHELIUM_MATURE_NEURONS	0.117776	0.933057	0.0576941	0.376013	1.26716	49	1	Brain_Cerebellar_Hemisphere
DURANTE_ADULT_OLFACTORY_NEUROEPITHELIUM_NK_CELLS	0.378027	0.976428	0.0298999	-0.395241	-1.06274	18	1	Brain_Cerebellar_Hemisphere
DURANTE_ADULT_OLFACTORY_NEUROEPITHELIUM_OLFACTORY_ENSHEATHING_GLIA	0.289852	0.969574	0.0350258	0.396032	1.13113	23	1	Brain_Cerebellar_Hemisphere
DURANTE_ADULT_OLFACTORY_NEUROEPITHELIUM_RESPIRATORY_CILIATED_CELLS	0.440983	0.976893	0.027106	0.317416	1.00826	37	1	Brain_Cerebellar_Hemisphere
DURANTE_ADULT_OLFACTORY_NEUROEPITHELIUM_VASCULAR_SMOOTH_MUSCLE_CELLS	0.266066	0.96525	0.0368589	-0.474185	-1.17177	13	1	Brain_Cerebellar_Hemisphere
DURCHDEWALD_SKIN_CARCINOGENESIS_DN	0.0891348	0.916717	0.0670487	-0.356825	-1.28599	71	1	Brain_Cerebellar_Hemisphere
DURCHDEWALD_SKIN_CARCINOGENESIS_UP	0.856942	0.995952	0.016752	0.266519	0.725293	19	1	Brain_Cerebellar_Hemisphere
DUTERTRE_ESTRADIOL_RESPONSE_24HR_DN	0.635887	0.988756	0.0212578	0.234635	0.925929	122	1	Brain_Cerebellar_Hemisphere
DUTERTRE_ESTRADIOL_RESPONSE_24HR_UP	0.437589	0.976893	0.0276368	0.262156	1.00368	101	1	Brain_Cerebellar_Hemisphere
DUTERTRE_ESTRADIOL_RESPONSE_6HR_DN	0.67295	0.990821	0.0203017	-0.299458	-0.862677	24	1	Brain_Cerebellar_Hemisphere
DUTERTRE_ESTRADIOL_RESPONSE_6HR_UP	0.102373	0.92496	0.06233	-0.353701	-1.26248	67	1	Brain_Cerebellar_Hemisphere
DYRK1A_TARGET_GENES	0.56886	0.984464	0.0226925	-0.22891	-0.958224	194	1	Brain_Cerebellar_Hemisphere
E12_Q6	0.6255	0.988489	0.0213765	-0.25273	-0.919011	74	1	Brain_Cerebellar_Hemisphere
E2A_Q2	0.289798	0.969574	0.0348992	-0.313733	-1.09427	58	1	Brain_Cerebellar_Hemisphere
E2F1DP1RB_01	0.318137	0.975149	0.0330872	-0.333662	-1.08258	41	1	Brain_Cerebellar_Hemisphere
E2F1DP1_01	0.0983932	0.921681	0.0631856	-0.391562	-1.30536	47	1	Brain_Cerebellar_Hemisphere
E2F1DP2_01	0.0983932	0.921681	0.0631856	-0.391562	-1.30536	47	1	Brain_Cerebellar_Hemisphere
E2F1_Q3	0.917948	0.998642	0.0156394	-0.219869	-0.729238	46	1	Brain_Cerebellar_Hemisphere
E2F1_Q3_01	0.271002	0.967183	0.0362017	-0.324926	-1.10745	52	1	Brain_Cerebellar_Hemisphere
E2F1_Q4	0.171412	0.944235	0.0470177	-0.375106	-1.21705	41	1	Brain_Cerebellar_Hemisphere
E2F1_Q4_01	0.654304	0.988756	0.020813	0.267359	0.890603	47	1	Brain_Cerebellar_Hemisphere
E2F1_Q6	0.0806968	0.912198	0.0704484	-0.406796	-1.34424	45	1	Brain_Cerebellar_Hemisphere
E2F1_Q6_01	0.687737	0.991275	0.0198855	-0.25885	-0.876981	51	1	Brain_Cerebellar_Hemisphere
E2F1_UP.V1_DN	0.187913	0.955427	0.0448289	0.367962	1.19955	42	1	Brain_Cerebellar_Hemisphere
E2F1_UP.V1_UP	0.615416	0.987223	0.0218219	0.265145	0.912704	55	1	Brain_Cerebellar_Hemisphere
E2F2_TARGET_GENES	0.630908	0.988756	0.0209515	-0.213133	-0.952446	370	1	Brain_Cerebellar_Hemisphere
E2F3_UP.V1_DN	0.583417	0.984464	0.0225057	-0.287462	-0.923062	39	1	Brain_Cerebellar_Hemisphere
E2F3_UP.V1_UP	0.374521	0.976428	0.0302059	0.313999	1.04597	47	1	Brain_Cerebellar_Hemisphere
E2F4DP1_01	0.187351	0.955395	0.0447501	-0.356341	-1.19343	48	1	Brain_Cerebellar_Hemisphere
E2F4DP2_01	0.0983932	0.921681	0.0631856	-0.391562	-1.30536	47	1	Brain_Cerebellar_Hemisphere
E2F5_TARGET_GENES	0.0633691	0.898775	0.079541	-0.2777	-1.21304	291	1	Brain_Cerebellar_Hemisphere
E2F_02	0.0983932	0.921681	0.0631856	-0.391562	-1.30536	47	1	Brain_Cerebellar_Hemisphere
E2F_03	0.503689	0.984334	0.0248196	-0.286475	-0.970576	51	1	Brain_Cerebellar_Hemisphere
E2F_Q2	0.487737	0.98418	0.025357	0.297844	0.981446	44	1	Brain_Cerebellar_Hemisphere
E2F_Q3	0.875651	0.99725	0.0163673	-0.231078	-0.763592	45	1	Brain_Cerebellar_Hemisphere
E2F_Q3_01	0.577465	0.984464	0.0225166	-0.279492	-0.931749	47	1	Brain_Cerebellar_Hemisphere
E2F_Q4	0.206175	0.956378	0.0424715	-0.359774	-1.17916	43	1	Brain_Cerebellar_Hemisphere
E2F_Q4_01	0.172441	0.945822	0.0470177	0.364331	1.2103	46	1	Brain_Cerebellar_Hemisphere
E2F_Q6	0.213187	0.956378	0.0417548	-0.359861	-1.17251	42	1	Brain_Cerebellar_Hemisphere
E2F_Q6_01	0.225547	0.956378	0.0405722	0.358671	1.16252	41	1	Brain_Cerebellar_Hemisphere
E47_01	0.335733	0.976428	0.0321231	-0.300252	-1.06393	64	1	Brain_Cerebellar_Hemisphere
E47_02	0.0489248	0.87808	0.0905618	-0.401486	-1.39214	56	1	Brain_Cerebellar_Hemisphere
E4BP4_01	0.1666	0.937968	0.0479693	0.357643	1.20946	50	1	Brain_Cerebellar_Hemisphere
E4F1_Q6	0.913987	0.998642	0.0155297	-0.215332	-0.746656	56	1	Brain_Cerebellar_Hemisphere
EBAUER_TARGETS_OF_PAX3_FOXO1_FUSION_DN	0.120604	0.933057	0.0567771	0.538798	1.35401	14	1	Brain_Cerebellar_Hemisphere
EBAUER_TARGETS_OF_PAX3_FOXO1_FUSION_UP	0.683549	0.991182	0.0199782	0.264544	0.871716	44	1	Brain_Cerebellar_Hemisphere
EBNA1BP2_TARGET_GENES	0.062944	0.898029	0.079541	-0.346297	-1.30598	91	1	Brain_Cerebellar_Hemisphere
EFC_Q6	0.677963	0.991182	0.0203702	0.258828	0.884299	53	1	Brain_Cerebellar_Hemisphere
EGFR_UP.V1_DN	0.67923	0.991182	0.019996	-0.262645	-0.875586	47	1	Brain_Cerebellar_Hemisphere
EGFR_UP.V1_UP	0.367372	0.976428	0.0305498	-0.335284	-1.05132	35	1	Brain_Cerebellar_Hemisphere
EGR1_01	0.848774	0.995952	0.017001	0.230993	0.792443	54	1	Brain_Cerebellar_Hemisphere
EGR2_01	0.264918	0.96525	0.0369552	-0.339303	-1.12122	45	1	Brain_Cerebellar_Hemisphere
EGR3_01	0.374404	0.976428	0.0299487	-0.389069	-1.06274	19	1	Brain_Cerebellar_Hemisphere
EGR_Q6	0.720278	0.994276	0.0191426	0.242207	0.868927	67	1	Brain_Cerebellar_Hemisphere
EIF4E_DN	0.564331	0.984464	0.0228484	0.353053	0.923097	16	1	Brain_Cerebellar_Hemisphere
EIF4E_UP	0.934596	0.998642	0.0153621	0.228798	0.660417	24	1	Brain_Cerebellar_Hemisphere
ELF1_Q6	0.371676	0.976428	0.0303363	0.29966	1.04541	58	1	Brain_Cerebellar_Hemisphere
ELF2_TARGET_GENES	0.608576	0.985202	0.0214863	-0.211739	-0.960642	433	1	Brain_Cerebellar_Hemisphere
ELF5_TARGET_GENES	0.600121	0.984808	0.0222148	0.237858	0.940798	124	1	Brain_Cerebellar_Hemisphere
ELK1_01	0.760185	0.995952	0.0184773	-0.239157	-0.849446	65	1	Brain_Cerebellar_Hemisphere
ELK1_02	0.102364	0.92496	0.0622012	0.361624	1.27723	62	1	Brain_Cerebellar_Hemisphere
ELLWOOD_MYC_TARGETS_DN	0.345181	0.976428	0.0316706	-0.425887	-1.09303	15	1	Brain_Cerebellar_Hemisphere
ELVIDGE_HIF1A_AND_HIF2A_TARGETS_DN	0.425443	0.976893	0.027678	-0.331977	-1.01614	31	1	Brain_Cerebellar_Hemisphere
ELVIDGE_HIF1A_AND_HIF2A_TARGETS_UP	0.785101	0.995952	0.0179281	0.311988	0.768154	13	1	Brain_Cerebellar_Hemisphere
ELVIDGE_HIF1A_TARGETS_DN	0.427712	0.976893	0.0277109	-0.352596	-1.01576	24	1	Brain_Cerebellar_Hemisphere
ELVIDGE_HIF1A_TARGETS_UP	0.934066	0.998642	0.0153991	0.23775	0.639519	18	1	Brain_Cerebellar_Hemisphere
ELVIDGE_HYPOXIA_BY_DMOG_DN	0.96405	0.998978	0.0149369	0.230233	0.566862	13	1	Brain_Cerebellar_Hemisphere
ELVIDGE_HYPOXIA_BY_DMOG_UP	0.970847	0.999447	0.0148326	0.1984	0.626075	36	1	Brain_Cerebellar_Hemisphere
ELVIDGE_HYPOXIA_DN	0.436239	0.976893	0.0274737	-0.324099	-1.00975	34	1	Brain_Cerebellar_Hemisphere
ELVIDGE_HYPOXIA_UP	0.649203	0.988756	0.0207515	-0.271008	-0.888231	43	1	Brain_Cerebellar_Hemisphere
EMX1_TARGET_GENES	0.508187	0.984334	0.0244952	-0.281698	-0.968621	54	1	Brain_Cerebellar_Hemisphere
EN1_01	0.960136	0.998978	0.0149668	-0.214738	-0.625158	25	1	Brain_Cerebellar_Hemisphere
ENGELMANN_CANCER_PROGENITORS_DN	0.792275	0.995952	0.0178233	-0.286334	-0.76991	18	1	Brain_Cerebellar_Hemisphere
ENK_UV_RESPONSE_EPIDERMIS_DN	0.772152	0.995952	0.01803	-0.222737	-0.870705	115	1	Brain_Cerebellar_Hemisphere
ENK_UV_RESPONSE_EPIDERMIS_UP	0.683554	0.991182	0.020103	0.242995	0.895215	78	1	Brain_Cerebellar_Hemisphere
ENK_UV_RESPONSE_KERATINOCYTE_DN	0.533644	0.984334	0.0241354	0.247487	0.965877	114	1	Brain_Cerebellar_Hemisphere
ENK_UV_RESPONSE_KERATINOCYTE_UP	0.643518	0.988756	0.0206949	-0.237751	-0.921232	108	1	Brain_Cerebellar_Hemisphere
EPC1_TARGET_GENES	0.578457	0.984464	0.0224894	-0.279383	-0.931388	47	1	Brain_Cerebellar_Hemisphere
EPPERT_HSC_R	0.482552	0.98418	0.0255367	0.340042	0.981519	24	1	Brain_Cerebellar_Hemisphere
EPPERT_LSC_R	0.949084	0.998713	0.0152729	-0.234744	-0.590448	14	1	Brain_Cerebellar_Hemisphere
EPPERT_PROGENITOR	0.153892	0.934225	0.0500023	0.378288	1.23322	42	1	Brain_Cerebellar_Hemisphere
ERBB2_UP.V1_DN	0.175552	0.948737	0.0468689	0.349721	1.19975	54	1	Brain_Cerebellar_Hemisphere
ERBB2_UP.V1_UP	0.351692	0.976428	0.031265	0.319674	1.06195	46	1	Brain_Cerebellar_Hemisphere
ERR1_Q2	0.476751	0.984132	0.0257543	0.27913	0.984997	61	1	Brain_Cerebellar_Hemisphere
ERWIN_COHEN_BLOOD_LIVE_VACCINE_TC_83_AGE_23_48YO_VACCINATED_VS_CONTROL_14DY_UP	0.172143	0.945594	0.0472282	0.278349	1.14075	162	1	Brain_Cerebellar_Hemisphere
ERWIN_COHEN_BLOOD_TC_83_AGE_23_48YO_VACCINATED_VS_CONTROL_2DY_UP	0.198808	0.956378	0.043269	-0.397706	-1.20074	29	1	Brain_Cerebellar_Hemisphere
ERWIN_COHEN_BLOOD_VACCINE_TC_83_AGE_23_48YO_VACCINATED_VS_CONTROL_7DY_UP	0.0329889	0.866385	0.111212	-0.567655	-1.55054	19	1	Brain_Cerebellar_Hemisphere
ER_Q6	0.555467	0.984464	0.0232878	-0.284066	-0.938689	45	1	Brain_Cerebellar_Hemisphere
ER_Q6_01	0.998598	1	0.0144663	-0.159986	-0.528669	45	1	Brain_Cerebellar_Hemisphere
ER_Q6_02	0.480884	0.98418	0.0255715	-0.281296	-0.986088	60	1	Brain_Cerebellar_Hemisphere
ESC_J1_UP_EARLY.V1_DN	0.693513	0.99236	0.0198679	0.267062	0.865595	41	1	Brain_Cerebellar_Hemisphere
ESC_J1_UP_EARLY.V1_UP	0.0555777	0.879091	0.0852371	-0.409318	-1.38226	50	1	Brain_Cerebellar_Hemisphere
ESC_J1_UP_LATE.V1_DN	0.840692	0.995952	0.0168621	-0.23516	-0.78758	48	1	Brain_Cerebellar_Hemisphere
ESC_J1_UP_LATE.V1_UP	0.0535465	0.87808	0.0870212	-0.433405	-1.41214	42	1	Brain_Cerebellar_Hemisphere
ESC_V6.5_UP_EARLY.V1_DN	0.274945	0.969416	0.0363093	0.335523	1.11766	47	1	Brain_Cerebellar_Hemisphere
ESC_V6.5_UP_EARLY.V1_UP	0.0262367	0.866385	0.125463	-0.469715	-1.50829	39	1	Brain_Cerebellar_Hemisphere
ESC_V6.5_UP_LATE.V1_DN	0.465251	0.981695	0.0262307	0.29879	0.99257	46	1	Brain_Cerebellar_Hemisphere
ESC_V6.5_UP_LATE.V1_UP	0.155435	0.934225	0.049792	-0.389582	-1.24313	38	1	Brain_Cerebellar_Hemisphere
ETF_Q6	0.792101	0.995952	0.0178532	-0.276862	-0.781557	22	1	Brain_Cerebellar_Hemisphere
ETS1_B	0.196761	0.956378	0.0436825	-0.329817	-1.16444	63	1	Brain_Cerebellar_Hemisphere
ETS2_B	0.771188	0.995952	0.0182401	-0.239632	-0.840402	61	1	Brain_Cerebellar_Hemisphere
ETS_Q4	0.314658	0.975149	0.0331243	-0.310996	-1.07837	56	1	Brain_Cerebellar_Hemisphere
EVI1_02	0.40163	0.976893	0.0286705	-0.382092	-1.04368	19	1	Brain_Cerebellar_Hemisphere
EVI1_04	0.901538	0.998642	0.0159065	0.227751	0.72344	37	1	Brain_Cerebellar_Hemisphere
EVI1_05	0.810768	0.995952	0.0174308	0.266633	0.769627	24	1	Brain_Cerebellar_Hemisphere
EWSR1_TARGET_GENES	0.7353	0.995952	0.0186712	-0.214746	-0.906449	209	1	Brain_Cerebellar_Hemisphere
F10_TARGET_GENES	0.522231	0.984334	0.0241478	-0.276381	-0.963991	58	1	Brain_Cerebellar_Hemisphere
FAC1_01	0.43424	0.976893	0.0275224	-0.321826	-1.00912	35	1	Brain_Cerebellar_Hemisphere
FAELT_B_CLL_WITH_VH3_21_DN	0.840502	0.995952	0.0168828	0.285951	0.732534	15	1	Brain_Cerebellar_Hemisphere
FALVELLA_SMOKERS_WITH_LUNG_CANCER	0.739789	0.995952	0.0187753	-0.295153	-0.81465	20	1	Brain_Cerebellar_Hemisphere
FAN_EMBRYONIC_CTX_ASTROCYTE_1	0.300717	0.971468	0.0342291	0.397849	1.11206	21	1	Brain_Cerebellar_Hemisphere
FAN_EMBRYONIC_CTX_ASTROCYTE_2	0.391138	0.976751	0.0293924	-0.330082	-1.03501	35	1	Brain_Cerebellar_Hemisphere
FAN_EMBRYONIC_CTX_BIG_GROUPS_BRAIN_ENDOTHELIAL	0.551057	0.984464	0.0233519	-0.259635	-0.953655	79	1	Brain_Cerebellar_Hemisphere
FAN_EMBRYONIC_CTX_BIG_GROUPS_BRAIN_IMMUNE	0.8332	0.995952	0.0171098	-0.247649	-0.76817	33	1	Brain_Cerebellar_Hemisphere
FAN_EMBRYONIC_CTX_BIG_GROUPS_CAJAL_RETZIUS	0.706621	0.993879	0.0197063	0.225836	0.903395	135	1	Brain_Cerebellar_Hemisphere
FAN_EMBRYONIC_CTX_BIG_GROUPS_GLIAL	0.990289	1	0.0144374	0.180583	0.56489	34	1	Brain_Cerebellar_Hemisphere
FAN_EMBRYONIC_CTX_BIG_GROUPS_MICROGLIA	0.383548	0.976751	0.0297253	-0.290227	-1.03592	67	1	Brain_Cerebellar_Hemisphere
FAN_EMBRYONIC_CTX_BRAIN_B_CELL	0.076244	0.910227	0.0726387	-0.506174	-1.41344	21	1	Brain_Cerebellar_Hemisphere
FAN_EMBRYONIC_CTX_BRAIN_EFFECTOR_T_CELL	0.289056	0.969574	0.0349273	-0.373631	-1.11874	28	1	Brain_Cerebellar_Hemisphere
FAN_EMBRYONIC_CTX_BRAIN_ENDOTHELIAL_1	0.628959	0.98857	0.0210479	-0.239015	-0.92613	108	1	Brain_Cerebellar_Hemisphere
FAN_EMBRYONIC_CTX_BRAIN_ENDOTHELIAL_2	0.1428	0.934225	0.0522058	-0.340154	-1.21413	67	1	Brain_Cerebellar_Hemisphere
FAN_EMBRYONIC_CTX_BRAIN_MYELOID	0.38685	0.976751	0.0296198	0.351162	1.04596	28	1	Brain_Cerebellar_Hemisphere
FAN_EMBRYONIC_CTX_BRAIN_NAIVE_LIKE_T_CELL	0.121671	0.933057	0.0569774	-0.413894	-1.28951	34	1	Brain_Cerebellar_Hemisphere
FAN_EMBRYONIC_CTX_EX_4_EXCITATORY_NEURON	0.464914	0.981695	0.0260192	-0.290016	-0.988465	52	1	Brain_Cerebellar_Hemisphere
FAN_EMBRYONIC_CTX_MICROGLIA_1	0.493909	0.98418	0.025173	0.307455	0.976618	37	1	Brain_Cerebellar_Hemisphere
FAN_EMBRYONIC_CTX_NSC_2	0.142422	0.934225	0.0525252	0.353188	1.2242	57	1	Brain_Cerebellar_Hemisphere
FAN_EMBRYONIC_CTX_OLIG	0.241171	0.960865	0.0391706	0.258313	1.08885	206	1	Brain_Cerebellar_Hemisphere
FAN_EMBRYONIC_CTX_OPC	0.911584	0.998642	0.0156709	0.259188	0.651345	14	1	Brain_Cerebellar_Hemisphere
FAN_OVARY_CL0_XBP1_SELK_HIGH_STROMAL_CELL	0.670715	0.990275	0.0202427	-0.283977	-0.869217	31	1	Brain_Cerebellar_Hemisphere
FAN_OVARY_CL10_PUTATIVE_EARLY_ATRESIA_GRANULOSA_CELL	0.99417	1	0.0145883	-0.172192	-0.612905	66	1	Brain_Cerebellar_Hemisphere
FAN_OVARY_CL11_MURAL_GRANULOSA_CELL	0.0019419	0.793917	0.641858	-0.439284	-1.66721	94	1	Brain_Cerebellar_Hemisphere
FAN_OVARY_CL12_T_LYMPHOCYTE_NK_CELL_2	0.574181	0.984464	0.0226262	-0.306179	-0.924408	29	1	Brain_Cerebellar_Hemisphere
FAN_OVARY_CL13_MONOCYTE_MACROPHAGE	0.522808	0.984334	0.0239747	-0.251406	-0.969415	104	1	Brain_Cerebellar_Hemisphere
FAN_OVARY_CL14_MATURE_SMOOTH_MUSCLE_CELL	0.472106	0.983525	0.0259542	-0.279201	-0.989343	64	1	Brain_Cerebellar_Hemisphere
FAN_OVARY_CL15_SMALL_ANTRAL_FOLLICLE_GRANULOSA_CELL	0.112411	0.933057	0.0588724	-0.305842	-1.20748	125	1	Brain_Cerebellar_Hemisphere
FAN_OVARY_CL16_LYMPHATIC_ENDOTHELIAL_CELL	0.0839119	0.913243	0.0686891	-0.400043	-1.33364	47	1	Brain_Cerebellar_Hemisphere
FAN_OVARY_CL17_PUTATIVE_APOPTOTIC_SMOOTH_MUSCLE_CELL	0.84725	0.995952	0.0168828	0.237969	0.779126	43	1	Brain_Cerebellar_Hemisphere
FAN_OVARY_CL18_B_LYMPHOCYTE	0.0990973	0.921878	0.0625898	-0.329825	-1.24939	93	1	Brain_Cerebellar_Hemisphere
FAN_OVARY_CL1_GPRC5A_TNFRS12A_HIGH_SELECTABLE_FOLLICLE_STROMAL_CELL	0.828238	0.995952	0.0172443	0.221954	0.827117	83	1	Brain_Cerebellar_Hemisphere
FAN_OVARY_CL2_PUTATIVE_EARLY_ATRETIC_FOLLICLE_THECAL_CELL_1	0.429057	0.976893	0.0276204	-0.378884	-1.01876	18	1	Brain_Cerebellar_Hemisphere
FAN_OVARY_CL3_MATURE_CUMULUS_GRANULOSA_CELL_1	0.981865	1	0.0144837	-0.185537	-0.646132	57	1	Brain_Cerebellar_Hemisphere
FAN_OVARY_CL4_T_LYMPHOCYTE_NK_CELL_1	0.318218	0.975149	0.0330626	-0.322751	-1.08093	48	1	Brain_Cerebellar_Hemisphere
FAN_OVARY_CL5_HEALTHY_SELECTABLE_FOLLICLE_THECAL_CELL	0.204295	0.956378	0.0428654	-0.32676	-1.1606	65	1	Brain_Cerebellar_Hemisphere
FAN_OVARY_CL6_PUTATIVE_EARLY_ATRETIC_FOLLICLE_THECAL_CELL_2	0.0551697	0.87808	0.0853949	-0.362411	-1.33505	80	1	Brain_Cerebellar_Hemisphere
FAN_OVARY_CL7_ANGEIOGENIC_ENDOTHELIAL_CELL	0.636038	0.988756	0.021043	-0.268754	-0.900091	48	1	Brain_Cerebellar_Hemisphere
FAN_OVARY_CL8_MATURE_CUMULUS_GRANULOSA_CELL_2	0.991622	1	0.0145127	-0.176727	-0.718686	155	1	Brain_Cerebellar_Hemisphere
FAN_OVARY_CL9_PUTATIVE_APOPTOTIC_ENDOTHELIAL_CELL	0.782497	0.995952	0.0178831	-0.230006	-0.8473	80	1	Brain_Cerebellar_Hemisphere
FARMER_BREAST_CANCER_APOCRINE_VS_BASAL	0.49444	0.98418	0.0250586	-0.26341	-0.974792	82	1	Brain_Cerebellar_Hemisphere
FARMER_BREAST_CANCER_APOCRINE_VS_LUMINAL	0.298273	0.971468	0.0343095	-0.294129	-1.08352	80	1	Brain_Cerebellar_Hemisphere
FARMER_BREAST_CANCER_BASAL_VS_LULMINAL	0.116739	0.933057	0.0576421	-0.329135	-1.23097	87	1	Brain_Cerebellar_Hemisphere
FERNANDEZ_BOUND_BY_MYC	0.808238	0.995952	0.0175178	0.239725	0.807871	49	1	Brain_Cerebellar_Hemisphere
FERRANDO_T_ALL_WITH_MLL_ENL_FUSION_DN	0.206194	0.956378	0.0425404	0.452944	1.21836	18	1	Brain_Cerebellar_Hemisphere
FERRANDO_T_ALL_WITH_MLL_ENL_FUSION_UP	0.34837	0.976428	0.0312975	-0.395966	-1.08158	19	1	Brain_Cerebellar_Hemisphere
FERREIRA_EWINGS_SARCOMA_UNSTABLE_VS_STABLE_DN	0.041129	0.87808	0.100099	0.502341	1.4844	27	1	Brain_Cerebellar_Hemisphere
FERREIRA_EWINGS_SARCOMA_UNSTABLE_VS_STABLE_UP	0.27684	0.969416	0.0361102	0.333394	1.11687	48	1	Brain_Cerebellar_Hemisphere
FEVR_CTNNB1_TARGETS_DN	0.585164	0.984464	0.0225603	0.234389	0.950648	149	1	Brain_Cerebellar_Hemisphere
FEVR_CTNNB1_TARGETS_UP	0.697762	0.993775	0.019564	-0.219204	-0.919542	198	1	Brain_Cerebellar_Hemisphere
FEV_TARGET_GENES	0.381251	0.976428	0.0299585	0.223264	1.01827	454	1	Brain_Cerebellar_Hemisphere
FIGUEROA_AML_METHYLATION_CLUSTER_1_DN	0.188388	0.955981	0.0447763	-0.506868	-1.25254	13	1	Brain_Cerebellar_Hemisphere
FIGUEROA_AML_METHYLATION_CLUSTER_1_UP	0.336702	0.976428	0.031895	0.344191	1.07668	34	1	Brain_Cerebellar_Hemisphere
FIGUEROA_AML_METHYLATION_CLUSTER_2_UP	0.675758	0.990889	0.0203519	-0.326728	-0.850817	16	1	Brain_Cerebellar_Hemisphere
FIGUEROA_AML_METHYLATION_CLUSTER_3_UP	0.805297	0.995952	0.0174019	-0.239658	-0.816831	52	1	Brain_Cerebellar_Hemisphere
FIGUEROA_AML_METHYLATION_CLUSTER_4_UP	0.446783	0.976893	0.0269416	0.331502	1.00615	30	1	Brain_Cerebellar_Hemisphere
FIGUEROA_AML_METHYLATION_CLUSTER_6_UP	0.96753	0.999009	0.0148475	-0.200239	-0.656285	43	1	Brain_Cerebellar_Hemisphere
FIGUEROA_AML_METHYLATION_CLUSTER_7_UP	0.406344	0.976893	0.028529	-0.338904	-1.02952	30	1	Brain_Cerebellar_Hemisphere
FIRESTEIN_PROLIFERATION	0.785242	0.995952	0.0179846	-0.248024	-0.815297	44	1	Brain_Cerebellar_Hemisphere
FISCHER_DIRECT_P53_TARGETS_META_ANALYSIS	0.423389	0.976893	0.0280795	0.268556	1.0119	91	1	Brain_Cerebellar_Hemisphere
FISCHER_DREAM_TARGETS	0.390093	0.976751	0.0292152	0.235674	1.01912	255	1	Brain_Cerebellar_Hemisphere
FISCHER_G1_S_CELL_CYCLE	0.373052	0.976428	0.0298804	-0.303221	-1.04263	54	1	Brain_Cerebellar_Hemisphere
FISCHER_G2_M_CELL_CYCLE	0.260571	0.964857	0.0375296	0.330573	1.12549	52	1	Brain_Cerebellar_Hemisphere
FLECHNER_BIOPSY_KIDNEY_TRANSPLANT_OK_VS_DONOR_UP	0.558782	0.984464	0.0233052	0.240581	0.959414	132	1	Brain_Cerebellar_Hemisphere
FLECHNER_BIOPSY_KIDNEY_TRANSPLANT_REJECTED_VS_OK_DN	0.715136	0.994139	0.0192174	-0.223098	-0.903427	149	1	Brain_Cerebellar_Hemisphere
FLECHNER_BIOPSY_KIDNEY_TRANSPLANT_REJECTED_VS_OK_UP	0.408408	0.976893	0.0285027	-0.422646	-1.04441	13	1	Brain_Cerebellar_Hemisphere
FLECHNER_PBL_KIDNEY_TRANSPLANT_OK_VS_DONOR_DN	0.716768	0.994276	0.0194573	-0.315534	-0.821665	16	1	Brain_Cerebellar_Hemisphere
FLECHNER_PBL_KIDNEY_TRANSPLANT_OK_VS_DONOR_UP	0.757576	0.995952	0.0184303	0.259369	0.828648	38	1	Brain_Cerebellar_Hemisphere
FLECHNER_PBL_KIDNEY_TRANSPLANT_REJECTED_VS_OK_DN	0.610745	0.985949	0.0217397	0.35877	0.883335	13	1	Brain_Cerebellar_Hemisphere
FLECHNER_PBL_KIDNEY_TRANSPLANT_REJECTED_VS_OK_UP	0.23372	0.956378	0.0396432	0.413901	1.18217	23	1	Brain_Cerebellar_Hemisphere
FLETCHER_PBMC_BCG_10W_INFANT_BCG_STIMULATED_VS_UNSTIMULATED_10W_DN	0.173618	0.94589	0.0467507	0.337554	1.19116	61	1	Brain_Cerebellar_Hemisphere
FLETCHER_PBMC_BCG_10W_INFANT_BCG_STIMULATED_VS_UNSTIMULATED_10W_UP	0.235049	0.956378	0.0393956	0.447969	1.18747	17	1	Brain_Cerebellar_Hemisphere
FLETCHER_PBMC_BCG_10W_INFANT_PPD_STIMULATED_VS_UNSTIMULATED_10W_DN	0.561015	0.984464	0.0230861	0.294363	0.935029	37	1	Brain_Cerebellar_Hemisphere
FLETCHER_PBMC_BCG_10W_INFANT_PPD_STIMULATED_VS_UNSTIMULATED_10W_UP	0.156968	0.934225	0.0491753	0.492427	1.28751	16	1	Brain_Cerebellar_Hemisphere
FLORIO_NEOCORTEX_BASAL_RADIAL_GLIA_DN	0.186787	0.955395	0.0449878	0.392724	1.20876	32	1	Brain_Cerebellar_Hemisphere
FLORIO_NEOCORTEX_BASAL_RADIAL_GLIA_UP	0.156275	0.934225	0.0497225	-0.3363	-1.20037	67	1	Brain_Cerebellar_Hemisphere
FLOTHO_PEDIATRIC_ALL_THERAPY_RESPONSE_UP	0.0626506	0.897547	0.0804589	-0.573082	-1.4708	15	1	Brain_Cerebellar_Hemisphere
FONTAINE_FOLLICULAR_THYROID_ADENOMA_DN	0.806024	0.995952	0.01762	-0.292095	-0.749652	15	1	Brain_Cerebellar_Hemisphere
FONTAINE_FOLLICULAR_THYROID_ADENOMA_UP	0.916948	0.998642	0.015586	0.250075	0.662892	17	1	Brain_Cerebellar_Hemisphere
FONTAINE_PAPILLARY_THYROID_CARCINOMA_DN	0.177202	0.95087	0.046372	0.45187	1.24818	20	1	Brain_Cerebellar_Hemisphere
FONTAINE_PAPILLARY_THYROID_CARCINOMA_UP	0.128799	0.933057	0.0551956	-0.52948	-1.33179	14	1	Brain_Cerebellar_Hemisphere
FOROUTAN_INTEGRATED_TGFB_EMT_DN	0.201248	0.956378	0.043293	-0.489208	-1.2305	14	1	Brain_Cerebellar_Hemisphere
FOROUTAN_INTEGRATED_TGFB_EMT_UP	0.140522	0.933057	0.0524048	-0.437297	-1.27308	25	1	Brain_Cerebellar_Hemisphere
FOROUTAN_PRODRANK_TGFB_EMT_DN	0.552568	0.984464	0.0234045	-0.335016	-0.9355	21	1	Brain_Cerebellar_Hemisphere
FOROUTAN_PRODRANK_TGFB_EMT_UP	0.168803	0.940664	0.0475641	-0.366687	-1.21171	45	1	Brain_Cerebellar_Hemisphere
FOROUTAN_TGFB_EMT_DN	0.418488	0.976893	0.0280965	-0.354895	-1.02238	24	1	Brain_Cerebellar_Hemisphere
FOROUTAN_TGFB_EMT_UP	0.168803	0.940664	0.0475641	-0.366687	-1.21171	45	1	Brain_Cerebellar_Hemisphere
FORTSCHEGGER_PHF8_TARGETS_DN	0.691675	0.992295	0.0195298	-0.2182	-0.924015	215	1	Brain_Cerebellar_Hemisphere
FORTSCHEGGER_PHF8_TARGETS_UP	0.0332326	0.866385	0.111555	-0.397427	-1.42636	69	1	Brain_Cerebellar_Hemisphere
FOSTER_KDM1A_TARGETS_DN	0.554487	0.984464	0.0233227	0.267274	0.943994	62	1	Brain_Cerebellar_Hemisphere
FOSTER_KDM1A_TARGETS_UP	0.175965	0.948833	0.0464587	-0.335149	-1.18759	64	1	Brain_Cerebellar_Hemisphere
FOSTER_TOLERANT_MACROPHAGE_DN	0.425806	0.976893	0.0273446	-0.26388	-1.00777	97	1	Brain_Cerebellar_Hemisphere
FOSTER_TOLERANT_MACROPHAGE_UP	0.874272	0.99715	0.0164339	0.24277	0.74132	31	1	Brain_Cerebellar_Hemisphere
FOURATI_BLOOD_TWINRIX_AGE_25_83YO_RESPONDERS_VS_POOR_RESPONDERS_0DY_DN	0.718015	0.994276	0.0192258	-0.21872	-0.909344	183	1	Brain_Cerebellar_Hemisphere
FOURATI_BLOOD_TWINRIX_AGE_25_83YO_RESPONDERS_VS_POOR_RESPONDERS_0DY_UP	0.557178	0.984464	0.0234398	0.243775	0.956094	118	1	Brain_Cerebellar_Hemisphere
FOURNIER_ACINAR_DEVELOPMENT_LATE_2	0.219377	0.956378	0.0409429	0.318074	1.14763	69	1	Brain_Cerebellar_Hemisphere
FOXC1_TARGET_GENES	0.640572	0.988756	0.0211158	-0.34545	-0.868904	14	1	Brain_Cerebellar_Hemisphere
FOXD2_TARGET_GENES	0.434535	0.976893	0.0270353	-0.22591	-1.00377	347	1	Brain_Cerebellar_Hemisphere
FOXD3_01	0.71138	0.993879	0.0195255	-0.271044	-0.849891	35	1	Brain_Cerebellar_Hemisphere
FOXE1_TARGET_GENES	0.0193944	0.866385	0.145393	-0.339085	-1.37077	147	1	Brain_Cerebellar_Hemisphere
FOXG1_TARGET_GENES	0.84999	0.995952	0.0168621	0.20779	0.853755	165	1	Brain_Cerebellar_Hemisphere
FOXH1_TARGET_GENES	0.834193	0.995952	0.0169349	-0.206883	-0.871456	207	1	Brain_Cerebellar_Hemisphere
FOXJ2_01	0.610933	0.985949	0.0217756	-0.286874	-0.9058	36	1	Brain_Cerebellar_Hemisphere
FOXJ2_02	0.743636	0.995952	0.0187874	0.272005	0.825568	30	1	Brain_Cerebellar_Hemisphere
FOXJ2_TARGET_GENES	0.658798	0.988756	0.0204621	-0.230554	-0.922759	138	1	Brain_Cerebellar_Hemisphere
FOXM1_01	0.774701	0.995952	0.0180869	-0.250019	-0.819441	43	1	Brain_Cerebellar_Hemisphere
FOXN3_TARGET_GENES	0.092022	0.917982	0.0664229	0.255925	1.15092	392	1	Brain_Cerebellar_Hemisphere
FOXO1_01	0.990809	1	0.0145476	-0.181634	-0.591808	42	1	Brain_Cerebellar_Hemisphere
FOXO1_02	0.781393	0.995952	0.0179921	-0.247335	-0.820335	46	1	Brain_Cerebellar_Hemisphere
FOXO3_01	0.190066	0.956378	0.0445674	-0.374818	-1.20357	39	1	Brain_Cerebellar_Hemisphere
FOXO4_01	0.930102	0.998642	0.0154954	-0.217519	-0.698471	39	1	Brain_Cerebellar_Hemisphere
FOXO4_02	0.369699	0.976428	0.0302159	-0.322442	-1.04618	41	1	Brain_Cerebellar_Hemisphere
FOXO4_TARGET_GENES	0.63875	0.988756	0.0210915	-0.258538	-0.906706	61	1	Brain_Cerebellar_Hemisphere
FOXR2_TARGET_GENES	0.299217	0.971468	0.0344717	-0.305516	-1.08514	65	1	Brain_Cerebellar_Hemisphere
FOX_Q2	0.666867	0.989661	0.0204437	-0.274951	-0.877349	38	1	Brain_Cerebellar_Hemisphere
FRANCO_BLOOD_SANOFI_PASTEUR_SA_INACTIVATED_INFLUENZA_VACCINE_CORRELATED_WITH_ANTIBODY_RESPONSE_AGE_18_40YO_1DY_POSITIVE	0.0148326	0.859681	0.167659	0.526648	1.59844	30	1	Brain_Cerebellar_Hemisphere
FRASOR_RESPONSE_TO_ESTRADIOL_DN	0.358015	0.976428	0.0309132	-0.40127	-1.07896	18	1	Brain_Cerebellar_Hemisphere
FRASOR_RESPONSE_TO_SERM_OR_FULVESTRANT_DN	0.0137095	0.859681	0.173713	0.658427	1.65464	14	1	Brain_Cerebellar_Hemisphere
FREAC2_01	0.0560785	0.879091	0.0850801	0.415028	1.37871	46	1	Brain_Cerebellar_Hemisphere
FREAC3_01	0.119535	0.933057	0.0573327	-0.405585	-1.29419	38	1	Brain_Cerebellar_Hemisphere
FREAC4_01	0.52118	0.984334	0.0241354	0.364455	0.952911	16	1	Brain_Cerebellar_Hemisphere
FREAC7_01	0.548754	0.984464	0.0234163	0.286844	0.945198	44	1	Brain_Cerebellar_Hemisphere
FRIDMAN_SENESCENCE_UP	0.362209	0.976428	0.03056	0.427548	1.07444	14	1	Brain_Cerebellar_Hemisphere
FUJII_YBX1_TARGETS_DN	0.526295	0.984334	0.0241416	0.285296	0.961443	49	1	Brain_Cerebellar_Hemisphere
FULCHER_INFLAMMATORY_RESPONSE_LECTIN_VS_LPS_DN	0.689029	0.991346	0.0201974	0.234359	0.900593	103	1	Brain_Cerebellar_Hemisphere
FULCHER_INFLAMMATORY_RESPONSE_LECTIN_VS_LPS_UP	0.312785	0.975149	0.0333359	-0.261313	-1.0595	150	1	Brain_Cerebellar_Hemisphere
FURUKAWA_DUSP6_TARGETS_PCI35_DN	0.218543	0.956378	0.0412797	0.435577	1.20318	20	1	Brain_Cerebellar_Hemisphere
FURUKAWA_DUSP6_TARGETS_PCI35_UP	0.408032	0.976893	0.0285731	-0.404668	-1.03857	15	1	Brain_Cerebellar_Hemisphere
FXR1_TARGET_GENES	0.176647	0.95087	0.0464009	0.251308	1.10695	310	1	Brain_Cerebellar_Hemisphere
FXR_IR1_Q6	0.530379	0.984334	0.0240609	-0.32893	-0.94758	24	1	Brain_Cerebellar_Hemisphere
FXR_Q3	0.177942	0.951453	0.0462	-0.432444	-1.23347	23	1	Brain_Cerebellar_Hemisphere
GAANYNYGACNY_UNKNOWN	0.534274	0.984334	0.0237918	0.375275	0.943076	14	1	Brain_Cerebellar_Hemisphere
GABP_B	0.65001	0.988756	0.0208463	-0.254128	-0.902621	65	1	Brain_Cerebellar_Hemisphere
GABRIELY_MIR21_TARGETS	0.70161	0.993879	0.0197194	-0.244565	-0.881403	71	1	Brain_Cerebellar_Hemisphere
GACAATC_MIR219	0.199036	0.956378	0.043511	0.391988	1.19697	31	1	Brain_Cerebellar_Hemisphere
GACTGTT_MIR212_MIR132	0.655035	0.988756	0.0206293	0.303626	0.876404	24	1	Brain_Cerebellar_Hemisphere
GAGACTG_MIR452	0.74711	0.995952	0.0186314	0.28946	0.809095	21	1	Brain_Cerebellar_Hemisphere
GAGCCAG_MIR149	0.237068	0.957611	0.0393203	0.364107	1.15657	37	1	Brain_Cerebellar_Hemisphere
GAGCCTG_MIR484	0.859821	0.995952	0.0165717	0.254169	0.733651	24	1	Brain_Cerebellar_Hemisphere
GAGCTGG_MIR337	0.356414	0.976428	0.0309976	0.325785	1.06206	42	1	Brain_Cerebellar_Hemisphere
GAJATE_RESPONSE_TO_TRABECTEDIN_UP	0.560733	0.984464	0.0230462	0.360927	0.924603	15	1	Brain_Cerebellar_Hemisphere
GALE_APL_WITH_FLT3_MUTATED_UP	0.401004	0.976893	0.0288857	0.353969	1.03683	26	1	Brain_Cerebellar_Hemisphere
GAL_LEUKEMIC_STEM_CELL_DN	0.367925	0.976428	0.0304579	0.322142	1.05471	43	1	Brain_Cerebellar_Hemisphere
GAL_LEUKEMIC_STEM_CELL_UP	0.309743	0.975149	0.0337561	-0.353799	-1.09743	33	1	Brain_Cerebellar_Hemisphere
GAO_ESOPHAGUS_25W_C1_CILIATED_EPITHELIAL_CELLS	0.87558	0.99725	0.0164708	0.207263	0.826543	132	1	Brain_Cerebellar_Hemisphere
GAO_ESOPHAGUS_25W_C2_KRT6BPOS_SECRETORY_PROGENITOR_CELLS	0.388388	0.976751	0.0294112	-0.429602	-1.0616	13	1	Brain_Cerebellar_Hemisphere
GAO_ESOPHAGUS_25W_C3_FGFR1LOW_EPITHELIAL_CELLS	0.825241	0.995952	0.0172621	-0.271294	-0.757561	21	1	Brain_Cerebellar_Hemisphere
GAO_ESOPHAGUS_25W_C4_FGFR1HIGH_EPITHELIAL_CELLS	0.0444356	0.87808	0.0954174	-0.427818	-1.42623	47	1	Brain_Cerebellar_Hemisphere
GAO_LARGE_INTESTINE_24W_C11_PANETH_LIKE_CELL	0.554495	0.984464	0.0232067	0.264164	0.944618	66	1	Brain_Cerebellar_Hemisphere
GAO_LARGE_INTESTINE_24W_C1_DCLK1POS_PROGENITOR	0.0766613	0.910227	0.072342	-0.490968	-1.4004	23	1	Brain_Cerebellar_Hemisphere
GAO_LARGE_INTESTINE_24W_C5_LGR5POS_STEM_CELL	0.629429	0.98857	0.0213071	-0.35438	-0.87572	13	1	Brain_Cerebellar_Hemisphere
GAO_LARGE_INTESTINE_ADULT_CA_ENTEROENDOCRINE_CELLS	0.0129431	0.853668	0.179054	0.418604	1.51455	70	1	Brain_Cerebellar_Hemisphere
GAO_LARGE_INTESTINE_ADULT_CE_OLFM4HIGH_STEM_CELL	0.342979	0.976428	0.0319403	0.280945	1.05391	88	1	Brain_Cerebellar_Hemisphere
GAO_LARGE_INTESTINE_ADULT_CH_MKI67HIGH_CELLS	0.0400239	0.87808	0.10086	0.597537	1.53074	15	1	Brain_Cerebellar_Hemisphere
GAO_LARGE_INTESTINE_ADULT_CI_MESENCHYMAL_CELLS	0.362885	0.976428	0.0307875	0.281146	1.0408	80	1	Brain_Cerebellar_Hemisphere
GAO_LARGE_INTESTINE_ADULT_CJ_IMMUNE_CELLS	0.979732	1	0.014916	0.183481	0.716077	114	1	Brain_Cerebellar_Hemisphere
GAO_SMALL_INTESTINE_24W_C4_ENTEROCYTE_PROGENITOR_SUBTYPE_2	0.736548	0.995952	0.0188438	0.291502	0.814804	21	1	Brain_Cerebellar_Hemisphere
GAO_STOMACH_24W_C5_PUTATIVE_PIT_CELL_PROGENITOR	0.998009	1	0.0143942	0.159923	0.409681	15	1	Brain_Cerebellar_Hemisphere
GARCIA_PINERES_PBMC_HPV_16_L1_VLP_AGE_18_25YO_2MO_DN	0.668654	0.989661	0.0202653	0.245742	0.897696	73	1	Brain_Cerebellar_Hemisphere
GARCIA_PINERES_PBMC_HPV_16_L1_VLP_AGE_18_25YO_2MO_UP	0.448022	0.976893	0.0267486	0.273955	1.00076	73	1	Brain_Cerebellar_Hemisphere
GARCIA_PINERES_PBMC_HPV_16_L1_VLP_AGE_18_25YO_STIMULATED_VS_UNSTIMULATED_0DY_VACCINATION_INDEPENDENT_DN	0.379013	0.976428	0.0298999	-0.37641	-1.05109	21	1	Brain_Cerebellar_Hemisphere
GARCIA_PINERES_PBMC_HPV_16_L1_VLP_AGE_18_25YO_STIMULATED_VS_UNSTIMULATED_0DY_VACCINATION_INDEPENDENT_UP	0.534819	0.984334	0.0236593	-0.277192	-0.953124	54	1	Brain_Cerebellar_Hemisphere
GARCIA_TARGETS_OF_FLI1_AND_DAX1_DN	0.678822	0.991182	0.0201569	0.270848	0.873913	40	1	Brain_Cerebellar_Hemisphere
GARCIA_TARGETS_OF_FLI1_AND_DAX1_UP	0.638374	0.988756	0.0210141	-0.319432	-0.881663	20	1	Brain_Cerebellar_Hemisphere
GARGALOVIC_RESPONSE_TO_OXIDIZED_PHOSPHOLIPIDS_BLACK_UP	0.129431	0.933057	0.0547398	0.519471	1.33075	15	1	Brain_Cerebellar_Hemisphere
GARGALOVIC_RESPONSE_TO_OXIDIZED_PHOSPHOLIPIDS_BLUE_DN	0.780855	0.995952	0.0180793	0.284155	0.784908	20	1	Brain_Cerebellar_Hemisphere
GARGALOVIC_RESPONSE_TO_OXIDIZED_PHOSPHOLIPIDS_BLUE_UP	0.747303	0.995952	0.0186632	0.283915	0.810906	23	1	Brain_Cerebellar_Hemisphere
GARGALOVIC_RESPONSE_TO_OXIDIZED_PHOSPHOLIPIDS_GREY_DN	0.597988	0.984808	0.0221882	0.332587	0.905087	19	1	Brain_Cerebellar_Hemisphere
GARGALOVIC_RESPONSE_TO_OXIDIZED_PHOSPHOLIPIDS_TURQUOISE_UP	0.41053	0.976893	0.0282076	0.395551	1.03421	16	1	Brain_Cerebellar_Hemisphere
GARY_CD5_TARGETS_DN	0.742875	0.995952	0.0190354	0.22998	0.876265	98	1	Brain_Cerebellar_Hemisphere
GARY_CD5_TARGETS_UP	0.543262	0.984464	0.0238403	0.244424	0.962345	121	1	Brain_Cerebellar_Hemisphere
GATA1_01	0.105967	0.925577	0.0609531	-0.407325	-1.31611	40	1	Brain_Cerebellar_Hemisphere
GATA1_02	0.592087	0.984808	0.0223164	0.284197	0.921133	41	1	Brain_Cerebellar_Hemisphere
GATA1_03	0.679712	0.991182	0.0200851	0.265421	0.87834	45	1	Brain_Cerebellar_Hemisphere
GATA1_04	0.536844	0.984334	0.0238403	-0.300425	-0.948585	36	1	Brain_Cerebellar_Hemisphere
GATA1_05	0.235747	0.956378	0.0391706	-0.331042	-1.13829	54	1	Brain_Cerebellar_Hemisphere
GATA2_01	0.433553	0.976893	0.0273606	-0.368606	-1.01739	20	1	Brain_Cerebellar_Hemisphere
GATA3_01	0.144068	0.934225	0.0513917	-0.359135	-1.23098	53	1	Brain_Cerebellar_Hemisphere
GATA4_Q3	0.702686	0.993879	0.0196415	-0.275896	-0.85579	33	1	Brain_Cerebellar_Hemisphere
GATA6_01	0.708258	0.993879	0.0194829	-0.25762	-0.86547	49	1	Brain_Cerebellar_Hemisphere
GATAAGR_GATA_C	0.389405	0.976751	0.029132	-0.302048	-1.02947	52	1	Brain_Cerebellar_Hemisphere
GATA_C	0.584254	0.984464	0.0225275	0.285451	0.925197	41	1	Brain_Cerebellar_Hemisphere
GATA_Q6	0.833065	0.995952	0.0171946	0.258524	0.763931	27	1	Brain_Cerebellar_Hemisphere
GATGKMRGCG_UNKNOWN	0.0514604	0.87808	0.088564	0.561505	1.48842	17	1	Brain_Cerebellar_Hemisphere
GATTGGY_NFY_Q6_01	0.0911093	0.916717	0.0661161	-0.272607	-1.18015	268	1	Brain_Cerebellar_Hemisphere
GAUCHER_PBMC_YF_VAX_STAMARIL_UNKNOWN_AGE_10DY_DN	0.120296	0.933057	0.0570783	-0.462146	-1.31819	23	1	Brain_Cerebellar_Hemisphere
GAUCHER_PBMC_YF_VAX_STAMARIL_UNKNOWN_AGE_10DY_UP	0.670142	0.99024	0.0203656	-0.266569	-0.876258	44	1	Brain_Cerebellar_Hemisphere
GAUCHER_PBMC_YF_VAX_STAMARIL_UNKNOWN_AGE_14DY_UP	0.855436	0.995952	0.0166259	0.279799	0.716775	15	1	Brain_Cerebellar_Hemisphere
GAUCHER_PBMC_YF_VAX_STAMARIL_UNKNOWN_AGE_3DY_DN	0.0829842	0.913243	0.0692906	-0.451318	-1.37101	30	1	Brain_Cerebellar_Hemisphere
GAUCHER_PBMC_YF_VAX_STAMARIL_UNKNOWN_AGE_3DY_UP	0.26937	0.966567	0.0366524	0.331592	1.12136	50	1	Brain_Cerebellar_Hemisphere
GAUCHER_PBMC_YF_VAX_STAMARIL_UNKNOWN_AGE_7DY_DN	0.358242	0.976428	0.0308711	-0.324534	-1.05741	42	1	Brain_Cerebellar_Hemisphere
GAUCHER_PBMC_YF_VAX_STAMARIL_UNKNOWN_AGE_7DY_UP	0.371588	0.976428	0.0301362	0.2938	1.04672	65	1	Brain_Cerebellar_Hemisphere
GAURNIER_PSMD4_TARGETS	0.0639663	0.899175	0.079541	-0.4965	-1.43032	24	1	Brain_Cerebellar_Hemisphere
GAUSSMANN_MLL_AF4_FUSION_TARGETS_A_DN	0.412445	0.976893	0.0282592	0.363913	1.02899	22	1	Brain_Cerebellar_Hemisphere
GAUSSMANN_MLL_AF4_FUSION_TARGETS_A_UP	0.0471906	0.87808	0.0928975	0.416225	1.40267	49	1	Brain_Cerebellar_Hemisphere
GAUSSMANN_MLL_AF4_FUSION_TARGETS_C_UP	0.977943	1	0.0147882	-0.192406	-0.63247	44	1	Brain_Cerebellar_Hemisphere
GAUSSMANN_MLL_AF4_FUSION_TARGETS_E_UP	0.759466	0.995952	0.0183873	0.287165	0.802681	21	1	Brain_Cerebellar_Hemisphere
GAUSSMANN_MLL_AF4_FUSION_TARGETS_F_UP	0.0264144	0.866385	0.124027	-0.422124	-1.47004	57	1	Brain_Cerebellar_Hemisphere
GAUSSMANN_MLL_AF4_FUSION_TARGETS_G_UP	0.906288	0.998642	0.0159612	0.216695	0.75765	59	1	Brain_Cerebellar_Hemisphere
GAUTAM_EYE_CHOROID_SCLERA_ACTIVATED_T_CELLS	0.690902	0.991822	0.0199251	0.267617	0.867395	41	1	Brain_Cerebellar_Hemisphere
GAUTAM_EYE_CHOROID_SCLERA_CHOROID_ENDOTHELIAL_CELLS	0.225506	0.956378	0.0402897	-0.395714	-1.1738	27	1	Brain_Cerebellar_Hemisphere
GAUTAM_EYE_CHOROID_SCLERA_FIBROBLASTS	0.420757	0.976893	0.0279864	-0.28906	-1.01375	61	1	Brain_Cerebellar_Hemisphere
GAUTAM_EYE_CHOROID_SCLERA_MELANOCYTES	0.491613	0.98418	0.0252476	0.310289	0.979151	36	1	Brain_Cerebellar_Hemisphere
GAUTAM_EYE_CHOROID_SCLERA_MONOCYTES	0.788174	0.995952	0.0178233	-0.260281	-0.796687	31	1	Brain_Cerebellar_Hemisphere
GAUTAM_EYE_CORNEA_CONJUNCTIVAL_CELLS	0.49496	0.98418	0.0252953	0.329278	0.973009	27	1	Brain_Cerebellar_Hemisphere
GAUTAM_EYE_CORNEA_CYTOTOXIC_T_CELLS	0.415181	0.976893	0.0282162	0.307614	1.02188	46	1	Brain_Cerebellar_Hemisphere
GAUTAM_EYE_CORNEA_ELF3_HIGH_EPITHELIAL_CELLS	0.0303213	0.866385	0.116711	0.519587	1.52195	26	1	Brain_Cerebellar_Hemisphere
GAUTAM_EYE_CORNEA_FIBROBLASTS	0.293155	0.971117	0.0347738	-0.341969	-1.10494	40	1	Brain_Cerebellar_Hemisphere
GAUTAM_EYE_CORNEA_MELANOCYTES	0.574014	0.984464	0.0228316	-0.263295	-0.939791	67	1	Brain_Cerebellar_Hemisphere
GAUTAM_EYE_CORNEA_MONOCYTES	0.990534	1	0.0146673	-0.177094	-0.635585	69	1	Brain_Cerebellar_Hemisphere
GAUTAM_EYE_CORNEA_TGFBI_HIGH_EPITHELIAL_CELLS	0.8635	0.995952	0.0165852	0.245982	0.746587	30	1	Brain_Cerebellar_Hemisphere
GAUTAM_EYE_IRIS_CILIARY_BODY_ACTIVATED_T_CELLS	0.3261	0.976428	0.0326027	-0.35462	-1.08545	31	1	Brain_Cerebellar_Hemisphere
GAUTAM_EYE_IRIS_CILIARY_BODY_CILIARY_BODY_CELLS	0.825664	0.995952	0.0170851	-0.258097	-0.765588	27	1	Brain_Cerebellar_Hemisphere
GAUTAM_EYE_IRIS_CILIARY_BODY_CILIARY_BODY_ENDOTHELIAL_CELLS	0.198127	0.956378	0.0439556	0.303148	1.14886	95	1	Brain_Cerebellar_Hemisphere
GAUTAM_EYE_IRIS_CILIARY_BODY_COL9A1_HIGH_CILIARY_BODY_CELLS	0.646422	0.988756	0.0209131	0.29109	0.883494	30	1	Brain_Cerebellar_Hemisphere
GAUTAM_EYE_IRIS_CILIARY_BODY_CRYAA_HIGH_CILIARY_BODY_CELLS	0.877616	0.99725	0.0162679	-0.248244	-0.722703	25	1	Brain_Cerebellar_Hemisphere
GAUTAM_EYE_IRIS_CILIARY_BODY_CYTOTOXIC_T_CELLS	0.288853	0.969574	0.0350966	0.396643	1.13287	23	1	Brain_Cerebellar_Hemisphere
GAUTAM_EYE_IRIS_CILIARY_BODY_FIBROBLASTS	0.152291	0.934225	0.0502863	-0.47789	-1.28497	18	1	Brain_Cerebellar_Hemisphere
GAUTAM_EYE_IRIS_CILIARY_BODY_MEG3_HIGH_FIBROBLASTS	0.0944266	0.918318	0.0649277	-0.483829	-1.36581	22	1	Brain_Cerebellar_Hemisphere
GAUTAM_EYE_IRIS_CILIARY_BODY_MELANOCYTES	0.796434	0.995952	0.0177638	-0.236144	-0.828171	61	1	Brain_Cerebellar_Hemisphere
GAUTAM_EYE_IRIS_CILIARY_BODY_MGP_HIGH_FIBROBLASTS	0.422535	0.976893	0.0279864	0.376132	1.02359	19	1	Brain_Cerebellar_Hemisphere
GAUTAM_EYE_IRIS_CILIARY_BODY_MONOCYTES	0.927924	0.998642	0.0156048	0.226955	0.682449	29	1	Brain_Cerebellar_Hemisphere
GAUTAM_EYE_IRIS_CILIARY_BODY_PIGMENTED_CILIARY_BODY_CELLS	0.0464651	0.87808	0.0937158	-0.449731	-1.44412	39	1	Brain_Cerebellar_Hemisphere
GAUTAM_EYE_IRIS_CILIARY_BODY_PUTATIVE_STEM_CELLS	0.458457	0.979452	0.0263119	-0.269095	-0.994188	81	1	Brain_Cerebellar_Hemisphere
GAUTAM_EYE_IRIS_CILIARY_BODY_SCHWANN_CELLS	0.446569	0.976893	0.0270196	-0.380633	-1.00624	17	1	Brain_Cerebellar_Hemisphere
GAUTAM_EYE_IRIS_CILIARY_BODY_SMOOTH_MUSCLE_CELLS	0.474552	0.983887	0.0259686	-0.272432	-0.986607	73	1	Brain_Cerebellar_Hemisphere
GAUTAM_EYE_IRIS_CILIARY_BODY_WIF1_HIGH_FIBROBLASTS	0.232729	0.956378	0.0396624	-0.380676	-1.1652	31	1	Brain_Cerebellar_Hemisphere
GAVIN_FOXP3_TARGETS_CLUSTER_P2	0.516341	0.984334	0.0243995	0.343213	0.959345	21	1	Brain_Cerebellar_Hemisphere
GAVIN_FOXP3_TARGETS_CLUSTER_P3	0.888244	0.998406	0.0161627	0.225985	0.750715	46	1	Brain_Cerebellar_Hemisphere
GAVIN_FOXP3_TARGETS_CLUSTER_P4	0.247957	0.963867	0.0382841	-0.396411	-1.15405	25	1	Brain_Cerebellar_Hemisphere
GAVIN_FOXP3_TARGETS_CLUSTER_P6	0.793847	0.995952	0.0177676	0.272756	0.779032	23	1	Brain_Cerebellar_Hemisphere
GAVIN_FOXP3_TARGETS_CLUSTER_P7	0.521523	0.984334	0.0242353	0.342226	0.956586	21	1	Brain_Cerebellar_Hemisphere
GAVIN_FOXP3_TARGETS_CLUSTER_T4	0.185883	0.954619	0.0451482	-0.422995	-1.21856	24	1	Brain_Cerebellar_Hemisphere
GAVIN_FOXP3_TARGETS_CLUSTER_T7	0.758973	0.995952	0.0184891	-0.280262	-0.807378	24	1	Brain_Cerebellar_Hemisphere
GAZDA_DIAMOND_BLACKFAN_ANEMIA_ERYTHROID_DN	0.350465	0.976428	0.0315267	0.260987	1.04571	136	1	Brain_Cerebellar_Hemisphere
GAZDA_DIAMOND_BLACKFAN_ANEMIA_PROGENITOR_DN	0.149553	0.934225	0.0505748	-0.417884	-1.26166	29	1	Brain_Cerebellar_Hemisphere
GCAAAAA_MIR129	0.865938	0.995952	0.0164106	-0.243846	-0.736214	29	1	Brain_Cerebellar_Hemisphere
GCAAGGA_MIR502	0.38263	0.976439	0.0296773	-0.39339	-1.05777	18	1	Brain_Cerebellar_Hemisphere
GCACCTT_MIR18A_MIR18B	0.0904563	0.916717	0.0661924	-0.497857	-1.37413	20	1	Brain_Cerebellar_Hemisphere
GCACTTT_MIR175P_MIR20A_MIR106A_MIR106B_MIR20B_MIR519D	0.171787	0.945008	0.0473496	0.282428	1.14327	148	1	Brain_Cerebellar_Hemisphere
GCANCTGNY_MYOD_Q6	0.231538	0.956378	0.0394145	-0.257379	-1.08993	215	1	Brain_Cerebellar_Hemisphere
GCATTTG_MIR105	0.88596	0.998126	0.0161594	0.232288	0.737851	37	1	Brain_Cerebellar_Hemisphere
GCCATNTTG_YY1_Q6	0.361999	0.976428	0.0309132	0.278346	1.04415	88	1	Brain_Cerebellar_Hemisphere
GCCNNNWTAAR_UNKNOWN	0.210852	0.956378	0.0419754	-0.391139	-1.1882	30	1	Brain_Cerebellar_Hemisphere
GCGNNANTTCC_UNKNOWN	0.339426	0.976428	0.0319971	0.352623	1.07677	31	1	Brain_Cerebellar_Hemisphere
GCM_ACTG1	0.659625	0.988756	0.0205129	0.310632	0.868275	21	1	Brain_Cerebellar_Hemisphere
GCM_APEX1	0.700642	0.993879	0.0196977	-0.301143	-0.840913	21	1	Brain_Cerebellar_Hemisphere
GCM_BECN1	0.621762	0.988256	0.0214263	0.319732	0.893713	21	1	Brain_Cerebellar_Hemisphere
GCM_BMPR2	0.138644	0.933057	0.0529733	-0.463376	-1.29393	21	1	Brain_Cerebellar_Hemisphere
GCM_BNIP1	0.496311	0.984334	0.0250653	0.336771	0.972078	24	1	Brain_Cerebellar_Hemisphere
GCM_CALM1	0.681982	0.991182	0.0200405	0.299131	0.854364	23	1	Brain_Cerebellar_Hemisphere
GCM_CBFB	0.47253	0.983525	0.0260481	-0.394261	-0.991678	14	1	Brain_Cerebellar_Hemisphere
GCM_CHUK	0.187537	0.955395	0.0448289	0.510867	1.25782	13	1	Brain_Cerebellar_Hemisphere
GCM_CRKL	0.860535	0.995952	0.0166939	-0.271203	-0.716953	17	1	Brain_Cerebellar_Hemisphere
GCM_CSNK2B	0.128687	0.933057	0.0553344	-0.508018	-1.3229	16	1	Brain_Cerebellar_Hemisphere
GCM_DDX11	0.911589	0.998642	0.0157025	0.257787	0.660386	15	1	Brain_Cerebellar_Hemisphere
GCM_DENR	0.33413	0.976428	0.0321346	0.427561	1.0953	15	1	Brain_Cerebellar_Hemisphere
GCM_DFFA	0.295645	0.971468	0.0346219	0.394367	1.12637	23	1	Brain_Cerebellar_Hemisphere
GCM_DLG1	0.114457	0.933057	0.0584903	0.458567	1.32364	24	1	Brain_Cerebellar_Hemisphere
GCM_ERBB2IP	0.163719	0.936803	0.0481595	0.48001	1.2724	17	1	Brain_Cerebellar_Hemisphere
GCM_FANCC	0.252862	0.964857	0.0380227	0.374614	1.14392	31	1	Brain_Cerebellar_Hemisphere
GCM_FCGR2B	0.492874	0.98418	0.0250586	0.372507	0.973963	16	1	Brain_Cerebellar_Hemisphere
GCM_GSPT1	0.877225	0.99725	0.0163208	0.22561	0.760305	49	1	Brain_Cerebellar_Hemisphere
GCM_GSTA4	0.176823	0.95087	0.0463145	0.467047	1.2563	18	1	Brain_Cerebellar_Hemisphere
GCM_HMGA2	0.345632	0.976428	0.0315157	0.346027	1.07369	33	1	Brain_Cerebellar_Hemisphere
GCM_IL6ST	0.0110375	0.838845	0.194887	0.602034	1.66297	20	1	Brain_Cerebellar_Hemisphere
GCM_ING1	0.155529	0.934225	0.049792	0.462106	1.27645	20	1	Brain_Cerebellar_Hemisphere
GCM_LTK	0.104513	0.925577	0.0611359	0.523664	1.36918	16	1	Brain_Cerebellar_Hemisphere
GCM_MAP1B	0.208708	0.956378	0.0422441	0.50055	1.23241	13	1	Brain_Cerebellar_Hemisphere
GCM_MAP4K4	0.322717	0.976428	0.0330503	0.325057	1.0828	47	1	Brain_Cerebellar_Hemisphere
GCM_MAPK10	0.675989	0.990915	0.0201749	0.300764	0.859029	23	1	Brain_Cerebellar_Hemisphere
GCM_MLL	0.364713	0.976428	0.0306217	0.312508	1.05682	50	1	Brain_Cerebellar_Hemisphere
GCM_MYST2	0.120835	0.933057	0.0570278	0.373379	1.26267	50	1	Brain_Cerebellar_Hemisphere
GCM_NCAM1	0.059633	0.896473	0.0822474	0.45414	1.40915	33	1	Brain_Cerebellar_Hemisphere
GCM_NF2	0.994269	1	0.0143396	-0.173521	-0.650603	88	1	Brain_Cerebellar_Hemisphere
GCM_NPM1	0.642017	0.988756	0.0209323	-0.303443	-0.883399	25	1	Brain_Cerebellar_Hemisphere
GCM_NUMA1	0.297586	0.971468	0.0346357	0.41361	1.12558	19	1	Brain_Cerebellar_Hemisphere
GCM_PRKAG1	0.665671	0.989661	0.020361	0.333969	0.855545	15	1	Brain_Cerebellar_Hemisphere
GCM_PRKCG	0.490342	0.98418	0.0254189	0.358448	0.975464	19	1	Brain_Cerebellar_Hemisphere
GCM_PSME1	0.490642	0.98418	0.025412	-0.388215	-0.97647	14	1	Brain_Cerebellar_Hemisphere
GCM_PTK2	0.00104669	0.749046	0.641858	0.551219	1.81636	44	1	Brain_Cerebellar_Hemisphere
GCM_PTPRD	0.0529175	0.87808	0.0878686	0.539109	1.46711	19	1	Brain_Cerebellar_Hemisphere
GCM_PTPRU	0.991438	1	0.0144895	0.186276	0.477192	15	1	Brain_Cerebellar_Hemisphere
GCM_Q2	0.0463145	0.87808	0.0931001	-0.411769	-1.41139	53	1	Brain_Cerebellar_Hemisphere
GCM_RAB10	0.150453	0.934225	0.0507941	-0.3978	-1.24735	35	1	Brain_Cerebellar_Hemisphere
GCM_RAN	0.301222	0.971468	0.0342961	0.331113	1.09994	46	1	Brain_Cerebellar_Hemisphere
GCM_RBM8A	0.845587	0.995952	0.0168035	-0.266308	-0.735036	20	1	Brain_Cerebellar_Hemisphere
GCM_RING1	0.156945	0.934225	0.0495153	0.4109	1.24713	30	1	Brain_Cerebellar_Hemisphere
GCM_SIRT2	0.062173	0.897237	0.0808617	0.532268	1.44849	19	1	Brain_Cerebellar_Hemisphere
GCM_SMARCD1	0.501815	0.984334	0.025072	0.325154	0.968489	28	1	Brain_Cerebellar_Hemisphere
GCM_SMO	0.957718	0.998723	0.0150119	0.217053	0.613731	22	1	Brain_Cerebellar_Hemisphere
GCM_SUFU	0.260687	0.964857	0.0372479	0.405392	1.15786	23	1	Brain_Cerebellar_Hemisphere
GCM_SUPT4H1	0.15984	0.934225	0.0489409	0.474228	1.27561	18	1	Brain_Cerebellar_Hemisphere
GCM_TPT1	0.943561	0.998642	0.0151752	-0.229547	-0.627006	19	1	Brain_Cerebellar_Hemisphere
GCM_UBE2N	0.192454	0.956378	0.0441825	0.371164	1.19126	39	1	Brain_Cerebellar_Hemisphere
GCM_USP6	0.431505	0.976893	0.0274574	0.351367	1.01421	24	1	Brain_Cerebellar_Hemisphere
GCM_VAV1	0.186966	0.955395	0.0447763	0.49974	1.25586	14	1	Brain_Cerebellar_Hemisphere
GCM_ZNF198	0.0487072	0.87808	0.0915141	0.47454	1.44029	30	1	Brain_Cerebellar_Hemisphere
GCNP_SHH_UP_EARLY.V1_DN	0.981357	1	0.0145796	-0.192609	-0.571333	27	1	Brain_Cerebellar_Hemisphere
GCNP_SHH_UP_EARLY.V1_UP	0.752796	0.995952	0.0185482	0.262025	0.826848	36	1	Brain_Cerebellar_Hemisphere
GCNP_SHH_UP_LATE.V1_DN	0.774012	0.995952	0.0181978	-0.25007	-0.822024	44	1	Brain_Cerebellar_Hemisphere
GCNP_SHH_UP_LATE.V1_UP	0.263021	0.964857	0.0370359	-0.348759	-1.12688	40	1	Brain_Cerebellar_Hemisphere
GCTCTTG_MIR335	0.759473	0.995952	0.018399	0.284499	0.80444	22	1	Brain_Cerebellar_Hemisphere
GCTNWTTGK_UNKNOWN	0.554615	0.984464	0.0234163	0.26937	0.94182	59	1	Brain_Cerebellar_Hemisphere
GCTTGAA_MIR498	0.569222	0.984464	0.0229272	-0.331395	-0.925389	21	1	Brain_Cerebellar_Hemisphere
GENTILE_UV_HIGH_DOSE_DN	0.368918	0.976428	0.0304375	0.314138	1.05236	48	1	Brain_Cerebellar_Hemisphere
GENTILE_UV_LOW_DOSE_DN	0.413586	0.976893	0.028242	0.382986	1.03019	18	1	Brain_Cerebellar_Hemisphere
GEORGES_CELL_CYCLE_MIR192_TARGETS	0.0538446	0.87808	0.0865239	0.592669	1.48939	14	1	Brain_Cerebellar_Hemisphere
GEORGES_TARGETS_OF_MIR192_AND_MIR215	0.314701	0.975149	0.0332858	0.242351	1.04799	255	1	Brain_Cerebellar_Hemisphere
GERHOLD_ADIPOGENESIS_DN	0.255622	0.964857	0.0377826	-0.457675	-1.17461	15	1	Brain_Cerebellar_Hemisphere
GERHOLD_ADIPOGENESIS_UP	0.611943	0.985972	0.021709	0.358402	0.88243	13	1	Brain_Cerebellar_Hemisphere
GERY_CEBP_TARGETS	0.301438	0.971468	0.0342291	0.392074	1.11982	23	1	Brain_Cerebellar_Hemisphere
GFI1_01	0.988535	1	0.0144259	-0.184179	-0.627741	52	1	Brain_Cerebellar_Hemisphere
GGAANCGGAANY_UNKNOWN	0.525565	0.984334	0.0240177	0.305292	0.955	34	1	Brain_Cerebellar_Hemisphere
GGAMTNNNNNTCCY_UNKNOWN	0.948445	0.998713	0.0152362	0.220022	0.639493	25	1	Brain_Cerebellar_Hemisphere
GGARNTKYCCA_UNKNOWN	0.0215698	0.866385	0.138395	0.659331	1.62335	13	1	Brain_Cerebellar_Hemisphere
GGATTA_PITX2_Q2	0.920284	0.998642	0.0154332	-0.202449	-0.790971	114	1	Brain_Cerebellar_Hemisphere
GGCACAT_MIR455	0.73556	0.995952	0.0190108	-0.317872	-0.799538	14	1	Brain_Cerebellar_Hemisphere
GGCACTT_MIR519E	0.765284	0.995952	0.01836	0.267279	0.811226	30	1	Brain_Cerebellar_Hemisphere
GGCAGCT_MIR22	0.0588353	0.889754	0.0829663	0.423121	1.37937	42	1	Brain_Cerebellar_Hemisphere
GGCAGTG_MIR3243P	0.262025	0.964857	0.0372972	-0.438017	-1.15794	17	1	Brain_Cerebellar_Hemisphere
GGCCAGT_MIR193A_MIR193B	0.927403	0.998642	0.0154767	0.234606	0.663363	22	1	Brain_Cerebellar_Hemisphere
GGCKCATGS_UNKNOWN	0.915663	0.998642	0.0157596	-0.250229	-0.642205	15	1	Brain_Cerebellar_Hemisphere
GGCNKCCATNK_UNKNOWN	0.476993	0.984132	0.0256415	-0.331692	-0.983892	27	1	Brain_Cerebellar_Hemisphere
GGCNNMSMYNTTG_UNKNOWN	0.197695	0.956378	0.0434137	0.494411	1.24247	14	1	Brain_Cerebellar_Hemisphere
GGCNRNWCTTYS_UNKNOWN	0.372385	0.976428	0.0300965	-0.385618	-1.06434	20	1	Brain_Cerebellar_Hemisphere
GGGACCA_MIR133A_MIR133B	0.230831	0.956378	0.0400318	0.354032	1.15913	43	1	Brain_Cerebellar_Hemisphere
GGGCATT_MIR365	0.341502	0.976428	0.0317264	-0.393191	-1.08525	20	1	Brain_Cerebellar_Hemisphere
GGGGCCC_MIR296	0.541418	0.984334	0.0236115	0.366536	0.938974	15	1	Brain_Cerebellar_Hemisphere
GGGNNTTTCC_NFKB_Q6_01	0.650987	0.988756	0.0207185	-0.301646	-0.878168	25	1	Brain_Cerebellar_Hemisphere
GGGNRMNNYCAT_UNKNOWN	0.199639	0.956378	0.0434137	-0.434375	-1.21295	21	1	Brain_Cerebellar_Hemisphere
GGGTGGRR_PAX4_03	0.701723	0.993879	0.0196501	0.212691	0.925823	272	1	Brain_Cerebellar_Hemisphere
GGGYGTGNY_UNKNOWN	0.0266508	0.866385	0.124027	-0.327067	-1.33712	161	1	Brain_Cerebellar_Hemisphere
GGTGAAG_MIR412	0.038961	0.87808	0.102435	0.565436	1.52095	18	1	Brain_Cerebellar_Hemisphere
GGTGTGT_MIR329	0.908171	0.998642	0.0156994	-0.234489	-0.695562	27	1	Brain_Cerebellar_Hemisphere
GHANDHI_BYSTANDER_IRRADIATION_UP	0.024094	0.866385	0.130631	0.62311	1.59625	15	1	Brain_Cerebellar_Hemisphere
GHANDHI_DIRECT_IRRADIATION_UP	0.615446	0.987223	0.0216886	0.308765	0.897422	25	1	Brain_Cerebellar_Hemisphere
GINESTIER_BREAST_CANCER_20Q13_AMPLIFICATION_DN	0.702906	0.993879	0.0194234	-0.251597	-0.868812	55	1	Brain_Cerebellar_Hemisphere
GINESTIER_BREAST_CANCER_20Q13_AMPLIFICATION_UP	0.480773	0.98418	0.0255855	-0.356629	-0.984331	20	1	Brain_Cerebellar_Hemisphere
GINESTIER_BREAST_CANCER_ZNF217_AMPLIFIED_DN	0.887493	0.998233	0.0158872	-0.209145	-0.808663	106	1	Brain_Cerebellar_Hemisphere
GINESTIER_BREAST_CANCER_ZNF217_AMPLIFIED_UP	0.291734	0.969574	0.0349835	-0.402117	-1.12287	21	1	Brain_Cerebellar_Hemisphere
GKCGCNNNNNNNTGAYG_UNKNOWN	0.943574	0.998642	0.0153251	-0.234622	-0.602149	15	1	Brain_Cerebellar_Hemisphere
GLASS_IGF2BP1_CLIP_TARGETS_KNOCKDOWN_DN	0.0290639	0.866385	0.119146	0.499129	1.51492	30	1	Brain_Cerebellar_Hemisphere
GLI1_TARGET_GENES	0.841876	0.995952	0.0167692	-0.21024	-0.849906	147	1	Brain_Cerebellar_Hemisphere
GLI3_TARGET_GENES	0.581353	0.984464	0.0227869	0.22639	0.957101	212	1	Brain_Cerebellar_Hemisphere
GLI4_TARGET_GENES	0.518846	0.984334	0.0240733	-0.230483	-0.977724	218	1	Brain_Cerebellar_Hemisphere
GNF2_ANK1	0.513306	0.984334	0.0246889	0.3253	0.961252	27	1	Brain_Cerebellar_Hemisphere
GNF2_APEX1	0.306903	0.975031	0.034017	-0.421947	-1.11546	17	1	Brain_Cerebellar_Hemisphere
GNF2_BNIP3L	0.674975	0.990821	0.0201704	0.299778	0.865299	24	1	Brain_Cerebellar_Hemisphere
GNF2_CASP1	0.288853	0.969574	0.0350966	0.396712	1.13307	23	1	Brain_Cerebellar_Hemisphere
GNF2_CCNA1	0.388233	0.976751	0.0294112	-0.39143	-1.0525	18	1	Brain_Cerebellar_Hemisphere
GNF2_CCNA2	0.0328583	0.866385	0.111212	0.594701	1.55492	16	1	Brain_Cerebellar_Hemisphere
GNF2_CD53	0.378899	0.976428	0.0297253	0.398802	1.05713	17	1	Brain_Cerebellar_Hemisphere
GNF2_CDC27	0.317457	0.975149	0.033149	0.393092	1.09877	21	1	Brain_Cerebellar_Hemisphere
GNF2_CEBPA	0.159743	0.934225	0.0490745	0.460644	1.27242	20	1	Brain_Cerebellar_Hemisphere
GNF2_CENPF	0.0391452	0.87808	0.102168	0.62713	1.54407	13	1	Brain_Cerebellar_Hemisphere
GNF2_CKS2	0.0736968	0.910227	0.073757	0.587276	1.44595	13	1	Brain_Cerebellar_Hemisphere
GNF2_CYP2B6	0.45679	0.97904	0.0264458	0.390772	1.00106	15	1	Brain_Cerebellar_Hemisphere
GNF2_DAP3	0.109717	0.932804	0.0597724	-0.450782	-1.32554	26	1	Brain_Cerebellar_Hemisphere
GNF2_DDX5	0.895984	0.998642	0.0160746	-0.260574	-0.668755	15	1	Brain_Cerebellar_Hemisphere
GNF2_DNM1	0.801838	0.995952	0.01762	0.271016	0.774063	23	1	Brain_Cerebellar_Hemisphere
GNF2_EIF3S6	0.0256255	0.866385	0.127457	-0.492483	-1.53437	34	1	Brain_Cerebellar_Hemisphere
GNF2_FBL	0.524669	0.984334	0.0242416	-0.299533	-0.955786	38	1	Brain_Cerebellar_Hemisphere
GNF2_FEN1	0.167097	0.93817	0.0476258	0.509081	1.27933	14	1	Brain_Cerebellar_Hemisphere
GNF2_GSTM1	0.280177	0.969416	0.0358389	0.367997	1.12371	31	1	Brain_Cerebellar_Hemisphere
GNF2_HCK	0.628651	0.988536	0.0212086	0.349504	0.878312	14	1	Brain_Cerebellar_Hemisphere
GNF2_HDAC1	0.369436	0.976428	0.0301959	-0.390345	-1.06622	19	1	Brain_Cerebellar_Hemisphere
GNF2_HLA_C	0.66368	0.98901	0.0204069	0.334502	0.856911	15	1	Brain_Cerebellar_Hemisphere
GNF2_HPN	0.467499	0.982257	0.0259686	0.317161	0.992127	34	1	Brain_Cerebellar_Hemisphere
GNF2_HPX	0.366231	0.976428	0.0303061	0.338056	1.05749	34	1	Brain_Cerebellar_Hemisphere
GNF2_INPP5D	0.678478	0.991182	0.0201524	-0.340024	-0.840244	13	1	Brain_Cerebellar_Hemisphere
GNF2_ITGAL	0.594546	0.984808	0.0222255	-0.315762	-0.909645	24	1	Brain_Cerebellar_Hemisphere
GNF2_LCAT	0.312312	0.975149	0.0335636	0.356894	1.09848	32	1	Brain_Cerebellar_Hemisphere
GNF2_MAP2K3	0.25625	0.964857	0.0378167	0.390891	1.15507	27	1	Brain_Cerebellar_Hemisphere
GNF2_MLF1	0.272873	0.968776	0.0363711	-0.408328	-1.14022	21	1	Brain_Cerebellar_Hemisphere
GNF2_MYD88	0.4242	0.976893	0.0276944	0.408415	1.02636	14	1	Brain_Cerebellar_Hemisphere
GNF2_NPM1	0.920931	0.998642	0.0156678	0.238716	0.659394	20	1	Brain_Cerebellar_Hemisphere
GNF2_NS	0.613618	0.9866	0.0215265	0.340031	0.889051	16	1	Brain_Cerebellar_Hemisphere
GNF2_PA2G4	0.505085	0.984334	0.0247737	0.333932	0.963883	24	1	Brain_Cerebellar_Hemisphere
GNF2_PCAF	0.828485	0.995952	0.017305	-0.283315	-0.737765	16	1	Brain_Cerebellar_Hemisphere
GNF2_PCNA	0.0202662	0.866385	0.14247	0.646976	1.62587	14	1	Brain_Cerebellar_Hemisphere
GNF2_PTPN4	0.802777	0.995952	0.017712	-0.298056	-0.749696	14	1	Brain_Cerebellar_Hemisphere
GNF2_PTPN6	0.584521	0.984464	0.0222896	0.347563	0.908745	16	1	Brain_Cerebellar_Hemisphere
GNF2_PTPRC	0.183303	0.954245	0.0453372	-0.447185	-1.23427	20	1	Brain_Cerebellar_Hemisphere
GNF2_RAB3A	0.78959	0.995952	0.0178793	-0.306321	-0.75696	13	1	Brain_Cerebellar_Hemisphere
GNF2_RAD23A	0.580723	0.984464	0.0226207	0.313308	0.917729	26	1	Brain_Cerebellar_Hemisphere
GNF2_RAN	0.02751	0.866385	0.122637	0.524885	1.53747	26	1	Brain_Cerebellar_Hemisphere
GNF2_RBBP6	0.951867	0.998713	0.0151206	0.240059	0.591056	13	1	Brain_Cerebellar_Hemisphere
GNF2_RFC3	0.0499801	0.87808	0.090004	0.584317	1.49687	15	1	Brain_Cerebellar_Hemisphere
GNF2_RFC4	0.2222	0.956378	0.0407359	0.429525	1.20061	21	1	Brain_Cerebellar_Hemisphere
GNF2_RRM1	0.00837655	0.838845	0.223479	0.59854	1.69241	22	1	Brain_Cerebellar_Hemisphere
GNF2_SMC4L1	0.0200682	0.866385	0.14391	0.575054	1.58845	20	1	Brain_Cerebellar_Hemisphere
GNF2_SPTA1	0.814919	0.995952	0.0175178	0.262972	0.777076	27	1	Brain_Cerebellar_Hemisphere
GNF2_SPTB	0.513306	0.984334	0.0246889	0.3253	0.961252	27	1	Brain_Cerebellar_Hemisphere
GNF2_ST13	0.421818	0.976893	0.028088	-0.393387	-1.0244	16	1	Brain_Cerebellar_Hemisphere
GNF2_STAT6	0.482951	0.98418	0.0255227	0.33993	0.981195	24	1	Brain_Cerebellar_Hemisphere
GNF2_TAL1	0.774724	0.995952	0.0181901	0.274675	0.79834	25	1	Brain_Cerebellar_Hemisphere
GNF2_TST	0.361117	0.976428	0.0308188	0.347447	1.06096	31	1	Brain_Cerebellar_Hemisphere
GNF2_XRCC5	0.142261	0.934225	0.0519696	0.523778	1.31627	14	1	Brain_Cerebellar_Hemisphere
GO:0000049	0.603604	0.984808	0.0219619	-0.361384	-0.893027	13	1	Brain_Cerebellar_Hemisphere
GO:0000082	0.649712	0.988756	0.0206996	0.344186	0.864948	14	1	Brain_Cerebellar_Hemisphere
GO:0000086	0.939599	0.998642	0.0152331	0.243107	0.610935	14	1	Brain_Cerebellar_Hemisphere
GO:0000209	0.0037962	0.793917	0.335069	0.657071	1.76744	18	1	Brain_Cerebellar_Hemisphere
GO:0000278	0.353402	0.976428	0.0312111	0.390613	1.07897	20	1	Brain_Cerebellar_Hemisphere
GO:0000287	0.253665	0.964857	0.0379537	0.351774	1.14016	41	1	Brain_Cerebellar_Hemisphere
GO:0000398	0.433587	0.976893	0.0274818	-0.362824	-1.01315	21	1	Brain_Cerebellar_Hemisphere
GO:0000724	0.860168	0.995952	0.016592	0.25586	0.730775	23	1	Brain_Cerebellar_Hemisphere
GO:0000776	0.804418	0.995952	0.0176494	0.26632	0.780094	26	1	Brain_Cerebellar_Hemisphere
GO:0000781	0.917053	0.998642	0.0157755	0.231483	0.696062	29	1	Brain_Cerebellar_Hemisphere
GO:0000785	0.293944	0.971429	0.0344853	-0.317908	-1.09313	54	1	Brain_Cerebellar_Hemisphere
GO:0000922	0.374154	0.976428	0.0299978	0.413988	1.06053	15	1	Brain_Cerebellar_Hemisphere
GO:0000976	0.0419329	0.87808	0.0986245	0.462744	1.46024	36	1	Brain_Cerebellar_Hemisphere
GO:0000977	0.608097	0.985202	0.0217859	0.318807	0.901447	22	1	Brain_Cerebellar_Hemisphere
GO:0000978	0.528355	0.984334	0.0240548	0.289375	0.957611	45	1	Brain_Cerebellar_Hemisphere
GO:0000981	0.0433141	0.87808	0.0967542	0.605305	1.52115	14	1	Brain_Cerebellar_Hemisphere
GO:0001227	0.0942754	0.918318	0.0649277	-0.477782	-1.36279	23	1	Brain_Cerebellar_Hemisphere
GO:0001228	0.0946297	0.918318	0.0647115	0.409725	1.31502	39	1	Brain_Cerebellar_Hemisphere
GO:0001501	0.0380327	0.87808	0.103526	0.599194	1.53498	15	1	Brain_Cerebellar_Hemisphere
GO:0001525	0.683317	0.991182	0.0200137	0.314485	0.845928	18	1	Brain_Cerebellar_Hemisphere
GO:0001650	0.422776	0.976893	0.0279443	0.313849	1.01724	41	1	Brain_Cerebellar_Hemisphere
GO:0001666	0.886975	0.998224	0.0160129	0.26457	0.691748	16	1	Brain_Cerebellar_Hemisphere
GO:0001725	0.135936	0.933057	0.0534741	-0.537678	-1.32868	13	1	Brain_Cerebellar_Hemisphere
GO:0001726	0.406935	0.976893	0.0284851	0.369539	1.03293	21	1	Brain_Cerebellar_Hemisphere
GO:0001786	0.307969	0.975031	0.0337949	0.459042	1.13022	13	1	Brain_Cerebellar_Hemisphere
GO:0001933	0.433891	0.976893	0.0273366	0.397603	1.01856	15	1	Brain_Cerebellar_Hemisphere
GO:0001934	0.30709	0.975031	0.0339644	0.338152	1.09601	41	1	Brain_Cerebellar_Hemisphere
GO:0001947	0.191756	0.956378	0.0442079	0.484728	1.24175	15	1	Brain_Cerebellar_Hemisphere
GO:0002020	0.90746	0.998642	0.0159483	0.237816	0.702739	27	1	Brain_Cerebellar_Hemisphere
GO:0002039	0.967367	0.999009	0.014922	-0.222828	-0.550638	13	1	Brain_Cerebellar_Hemisphere
GO:0003678	0.384708	0.976751	0.0296773	0.38743	1.05433	19	1	Brain_Cerebellar_Hemisphere
GO:0003682	0.219143	0.956378	0.0410684	0.354407	1.16783	44	1	Brain_Cerebellar_Hemisphere
GO:0003690	0.153405	0.934225	0.049792	0.494246	1.29227	16	1	Brain_Cerebellar_Hemisphere
GO:0003697	0.176225	0.949937	0.0463145	0.493094	1.26318	15	1	Brain_Cerebellar_Hemisphere
GO:0003713	0.650218	0.988756	0.020648	0.282272	0.882988	34	1	Brain_Cerebellar_Hemisphere
GO:0003714	0.269031	0.966401	0.0365267	0.410012	1.14606	21	1	Brain_Cerebellar_Hemisphere
GO:0003723	0.297346	0.971468	0.0346357	0.329029	1.10225	48	1	Brain_Cerebellar_Hemisphere
GO:0003735	0.166402	0.937968	0.0476878	-0.418467	-1.24129	27	1	Brain_Cerebellar_Hemisphere
GO:0003779	0.648552	0.988756	0.0206996	-0.296609	-0.879826	27	1	Brain_Cerebellar_Hemisphere
GO:0003924	0.392743	0.976751	0.0292337	-0.334197	-1.03663	33	1	Brain_Cerebellar_Hemisphere
GO:0004175	0.596575	0.984808	0.0220614	0.352635	0.903361	15	1	Brain_Cerebellar_Hemisphere
GO:0004222	0.228617	0.956378	0.0403097	-0.478219	-1.20286	14	1	Brain_Cerebellar_Hemisphere
GO:0004252	0.837302	0.995952	0.0170115	-0.273759	-0.736097	18	1	Brain_Cerebellar_Hemisphere
GO:0004672	0.619868	0.988063	0.0215517	0.273257	0.907751	46	1	Brain_Cerebellar_Hemisphere
GO:0004674	0.421838	0.976893	0.0278104	0.284731	1.01816	66	1	Brain_Cerebellar_Hemisphere
GO:0004713	0.748305	0.995952	0.0186194	0.286756	0.81082	22	1	Brain_Cerebellar_Hemisphere
GO:0004715	0.03575	0.87808	0.107015	0.633266	1.55918	13	1	Brain_Cerebellar_Hemisphere
GO:0004842	0.912687	0.998642	0.0157342	-0.221013	-0.720115	42	1	Brain_Cerebellar_Hemisphere
GO:0004843	0.282731	0.969416	0.0356461	-0.447455	-1.14838	15	1	Brain_Cerebellar_Hemisphere
GO:0004888	0.495573	0.984306	0.0252408	0.356841	0.971092	19	1	Brain_Cerebellar_Hemisphere
GO:0004930	0.373315	0.976428	0.0302359	-0.427101	-1.07428	14	1	Brain_Cerebellar_Hemisphere
GO:0005085	0.472699	0.983525	0.0256908	-0.284132	-0.989486	57	1	Brain_Cerebellar_Hemisphere
GO:0005096	0.935529	0.998642	0.0152729	-0.213272	-0.710989	47	1	Brain_Cerebellar_Hemisphere
GO:0005102	0.45011	0.977188	0.0267716	0.297811	1.00362	49	1	Brain_Cerebellar_Hemisphere
GO:0005178	0.359663	0.976428	0.0308607	-0.378685	-1.06899	22	1	Brain_Cerebellar_Hemisphere
GO:0005200	0.413162	0.976893	0.0283891	-0.390672	-1.03278	17	1	Brain_Cerebellar_Hemisphere
GO:0005262	0.0775758	0.910227	0.0722438	-0.546234	-1.42242	16	1	Brain_Cerebellar_Hemisphere
GO:0005509	0.399239	0.976893	0.0289219	0.290987	1.02775	62	1	Brain_Cerebellar_Hemisphere
GO:0005516	0.998797	1	0.0144808	-0.156161	-0.440829	22	1	Brain_Cerebellar_Hemisphere
GO:0005518	0.151338	0.934225	0.0506112	-0.516474	-1.29908	14	1	Brain_Cerebellar_Hemisphere
GO:0005524	0.242043	0.961009	0.0391892	0.328889	1.13666	56	1	Brain_Cerebellar_Hemisphere
GO:0005525	0.317225	0.975149	0.0332858	-0.381292	-1.09842	24	1	Brain_Cerebellar_Hemisphere
GO:0005546	0.698531	0.993775	0.019789	-0.328043	-0.825122	14	1	Brain_Cerebellar_Hemisphere
GO:0005635	0.380563	0.976428	0.0297253	-0.322811	-1.04304	40	1	Brain_Cerebellar_Hemisphere
GO:0005694	0.220565	0.956378	0.0411737	0.401888	1.18757	27	1	Brain_Cerebellar_Hemisphere
GO:0005741	0.66295	0.988756	0.0204207	-0.28552	-0.87394	31	1	Brain_Cerebellar_Hemisphere
GO:0005747	0.992757	1	0.0146205	0.180492	0.491184	19	1	Brain_Cerebellar_Hemisphere
GO:0005758	0.706106	0.993879	0.0195469	-0.330826	-0.817517	13	1	Brain_Cerebellar_Hemisphere
GO:0005762	0.589919	0.984808	0.022435	0.308335	0.911123	27	1	Brain_Cerebellar_Hemisphere
GO:0005764	0.790361	0.995952	0.0179093	-0.233666	-0.840278	70	1	Brain_Cerebellar_Hemisphere
GO:0005765	0.945605	0.998642	0.0150239	-0.206501	-0.70781	53	1	Brain_Cerebellar_Hemisphere
GO:0005768	0.119563	0.933057	0.0575902	0.365619	1.25856	55	1	Brain_Cerebellar_Hemisphere
GO:0005769	0.645925	0.988756	0.0209467	0.265781	0.898801	50	1	Brain_Cerebellar_Hemisphere
GO:0005770	0.593788	0.984808	0.0223379	0.306073	0.911656	28	1	Brain_Cerebellar_Hemisphere
GO:0005777	0.906949	0.998642	0.0159419	-0.227791	-0.714265	35	1	Brain_Cerebellar_Hemisphere
GO:0005782	0.522759	0.984334	0.0242982	-0.330415	-0.95186	24	1	Brain_Cerebellar_Hemisphere
GO:0005788	0.202138	0.956378	0.0427952	-0.3078	-1.14987	86	1	Brain_Cerebellar_Hemisphere
GO:0005793	0.598592	0.984808	0.0221723	0.332427	0.904653	19	1	Brain_Cerebellar_Hemisphere
GO:0005796	0.772654	0.995952	0.0182208	-0.281639	-0.795041	22	1	Brain_Cerebellar_Hemisphere
GO:0005802	0.0273235	0.866385	0.122637	0.488406	1.51547	33	1	Brain_Cerebellar_Hemisphere
GO:0005811	0.478424	0.984132	0.0255576	0.37665	0.984795	16	1	Brain_Cerebellar_Hemisphere
GO:0005814	0.867186	0.995952	0.0164708	-0.240895	-0.742738	32	1	Brain_Cerebellar_Hemisphere
GO:0005819	0.64994	0.988756	0.0207279	0.338278	0.866583	15	1	Brain_Cerebellar_Hemisphere
GO:0005856	0.569153	0.984464	0.0230064	0.313369	0.925997	27	1	Brain_Cerebellar_Hemisphere
GO:0005874	0.988503	1	0.0147173	0.185678	0.553051	28	1	Brain_Cerebellar_Hemisphere
GO:0005884	0.857143	0.995952	0.016565	0.271535	0.719778	17	1	Brain_Cerebellar_Hemisphere
GO:0005901	0.300779	0.971468	0.0342693	0.461193	1.13551	13	1	Brain_Cerebellar_Hemisphere
GO:0005911	0.758819	0.995952	0.0183173	0.261961	0.819453	34	1	Brain_Cerebellar_Hemisphere
GO:0005912	0.640606	0.988756	0.0211744	-0.336396	-0.875992	16	1	Brain_Cerebellar_Hemisphere
GO:0005923	0.737281	0.995952	0.0187874	-0.297204	-0.81181	19	1	Brain_Cerebellar_Hemisphere
GO:0005925	0.52032	0.984334	0.0243488	-0.301076	-0.956787	37	1	Brain_Cerebellar_Hemisphere
GO:0005929	0.596813	0.984808	0.0220614	-0.27262	-0.920635	50	1	Brain_Cerebellar_Hemisphere
GO:0005930	0.529671	0.984334	0.0240795	-0.335919	-0.948268	22	1	Brain_Cerebellar_Hemisphere
GO:0005938	0.498302	0.984334	0.0250251	0.393085	0.967824	13	1	Brain_Cerebellar_Hemisphere
GO:0005975	0.716643	0.994276	0.0194022	-0.311244	-0.822804	17	1	Brain_Cerebellar_Hemisphere
GO:0006139	0.767568	0.995952	0.018298	-0.312298	-0.77173	13	1	Brain_Cerebellar_Hemisphere
GO:0006260	0.940028	0.998642	0.0152668	-0.229718	-0.634044	20	1	Brain_Cerebellar_Hemisphere
GO:0006281	0.735029	0.995952	0.0189494	-0.261869	-0.840883	39	1	Brain_Cerebellar_Hemisphere
GO:0006302	0.713037	0.993879	0.0192885	-0.302937	-0.82747	19	1	Brain_Cerebellar_Hemisphere
GO:0006338	0.86439	0.995952	0.0165178	0.284247	0.699851	13	1	Brain_Cerebellar_Hemisphere
GO:0006355	0.430441	0.976893	0.0276697	0.337359	1.01443	29	1	Brain_Cerebellar_Hemisphere
GO:0006357	0.545727	0.984464	0.0235283	0.299505	0.945122	36	1	Brain_Cerebellar_Hemisphere
GO:0006366	0.923798	0.998642	0.0155359	-0.225318	-0.684469	30	1	Brain_Cerebellar_Hemisphere
GO:0006457	0.547391	0.984464	0.0234339	0.364765	0.934437	15	1	Brain_Cerebellar_Hemisphere
GO:0006464	0.318474	0.975149	0.0332359	-0.434134	-1.11419	15	1	Brain_Cerebellar_Hemisphere
GO:0006468	0.21908	0.956378	0.0410474	0.31488	1.14608	72	1	Brain_Cerebellar_Hemisphere
GO:0006469	0.419042	0.976893	0.0278438	0.392551	1.02637	16	1	Brain_Cerebellar_Hemisphere
GO:0006470	0.66014	0.988756	0.0205408	0.320368	0.86175	18	1	Brain_Cerebellar_Hemisphere
GO:0006493	0.0218218	0.866385	0.137749	-0.659502	-1.62972	13	1	Brain_Cerebellar_Hemisphere
GO:0006508	0.856197	0.995952	0.0167178	-0.239257	-0.763452	38	1	Brain_Cerebellar_Hemisphere
GO:0006511	0.653785	0.988756	0.020564	0.281464	0.880461	34	1	Brain_Cerebellar_Hemisphere
GO:0006629	0.751051	0.995952	0.0186155	-0.297278	-0.799335	18	1	Brain_Cerebellar_Hemisphere
GO:0006654	0.619359	0.988063	0.0213815	0.338837	0.885929	16	1	Brain_Cerebellar_Hemisphere
GO:0006661	0.185814	0.954619	0.0450678	0.462488	1.24404	18	1	Brain_Cerebellar_Hemisphere
GO:0006805	0.453131	0.977908	0.0268332	-0.384056	-1.0001	16	1	Brain_Cerebellar_Hemisphere
GO:0006811	0.964842	0.999009	0.0149279	0.212053	0.605657	23	1	Brain_Cerebellar_Hemisphere
GO:0006874	0.429998	0.976893	0.0275468	0.417112	1.02698	13	1	Brain_Cerebellar_Hemisphere
GO:0006886	0.790909	0.995952	0.0179884	-0.294238	-0.76621	16	1	Brain_Cerebellar_Hemisphere
GO:0006888	0.712274	0.993879	0.0194914	0.30588	0.832409	19	1	Brain_Cerebellar_Hemisphere
GO:0006897	0.184342	0.954245	0.0452559	0.51168	1.25982	13	1	Brain_Cerebellar_Hemisphere
GO:0006898	0.326942	0.976428	0.0326146	0.450533	1.10927	13	1	Brain_Cerebellar_Hemisphere
GO:0006915	0.573027	0.984464	0.0227535	-0.285322	-0.929647	42	1	Brain_Cerebellar_Hemisphere
GO:0006954	0.0671195	0.903054	0.0774316	0.496026	1.41673	23	1	Brain_Cerebellar_Hemisphere
GO:0006955	0.122437	0.933057	0.0563823	-0.424626	-1.29972	31	1	Brain_Cerebellar_Hemisphere
GO:0006974	0.140763	0.933057	0.0525655	0.349604	1.22832	60	1	Brain_Cerebellar_Hemisphere
GO:0006979	0.36012	0.976428	0.0307354	0.370224	1.06864	24	1	Brain_Cerebellar_Hemisphere
GO:0007010	0.948595	0.998713	0.0151357	-0.224702	-0.6202	20	1	Brain_Cerebellar_Hemisphere
GO:0007030	0.98685	1	0.014565	-0.193271	-0.533447	20	1	Brain_Cerebellar_Hemisphere
GO:0007155	0.358212	0.976428	0.0308502	-0.327478	-1.05812	40	1	Brain_Cerebellar_Hemisphere
GO:0007160	0.266466	0.96525	0.0368909	-0.453801	-1.16466	15	1	Brain_Cerebellar_Hemisphere
GO:0007166	0.906262	0.998642	0.0158105	0.231873	0.719478	33	1	Brain_Cerebellar_Hemisphere
GO:0007169	0.0519273	0.87808	0.0883886	0.608371	1.49788	13	1	Brain_Cerebellar_Hemisphere
GO:0007179	0.575866	0.984464	0.0226207	0.357626	0.916146	15	1	Brain_Cerebellar_Hemisphere
GO:0007186	0.795005	0.995952	0.017749	-0.247845	-0.807539	42	1	Brain_Cerebellar_Hemisphere
GO:0007204	0.628177	0.988536	0.0213318	-0.329085	-0.884861	18	1	Brain_Cerebellar_Hemisphere
GO:0007229	0.290691	0.969574	0.0350117	-0.465184	-1.14953	13	1	Brain_Cerebellar_Hemisphere
GO:0007267	0.27138	0.967577	0.0364487	-0.349907	-1.12358	39	1	Brain_Cerebellar_Hemisphere
GO:0007268	0.416331	0.976893	0.0282851	0.347809	1.02776	27	1	Brain_Cerebellar_Hemisphere
GO:0007275	0.768875	0.995952	0.0183562	0.269444	0.81021	29	1	Brain_Cerebellar_Hemisphere
GO:0007283	0.372557	0.976428	0.0301064	0.338941	1.0517	33	1	Brain_Cerebellar_Hemisphere
GO:0007399	0.592711	0.984808	0.0222521	-0.278194	-0.919286	45	1	Brain_Cerebellar_Hemisphere
GO:0007417	0.917854	0.998642	0.0155172	0.250902	0.656014	16	1	Brain_Cerebellar_Hemisphere
GO:0007420	0.938755	0.998642	0.0153991	-0.237304	-0.609033	15	1	Brain_Cerebellar_Hemisphere
GO:0007507	0.816453	0.995952	0.0173839	-0.268749	-0.766559	23	1	Brain_Cerebellar_Hemisphere
GO:0007517	0.20981	0.956378	0.0421765	-0.496466	-1.22683	13	1	Brain_Cerebellar_Hemisphere
GO:0007601	0.759207	0.995952	0.0184577	-0.282072	-0.804562	23	1	Brain_Cerebellar_Hemisphere
GO:0007605	0.379228	0.976428	0.0298414	-0.394862	-1.06173	18	1	Brain_Cerebellar_Hemisphere
GO:0008013	0.952712	0.998713	0.0150329	0.229553	0.608493	17	1	Brain_Cerebellar_Hemisphere
GO:0008017	0.245016	0.961675	0.0385501	0.359544	1.14869	38	1	Brain_Cerebellar_Hemisphere
GO:0008021	0.0755017	0.910227	0.0726387	0.572417	1.4385	14	1	Brain_Cerebellar_Hemisphere
GO:0008022	0.778355	0.995952	0.0180527	0.248122	0.821094	45	1	Brain_Cerebellar_Hemisphere
GO:0008047	0.846615	0.995952	0.0168207	0.2911	0.716725	13	1	Brain_Cerebellar_Hemisphere
GO:0008076	0.337094	0.976428	0.0318498	0.419484	1.09679	16	1	Brain_Cerebellar_Hemisphere
GO:0008104	0.397867	0.976893	0.0290677	-0.395261	-1.04491	17	1	Brain_Cerebellar_Hemisphere
GO:0008134	0.765444	0.995952	0.0182709	0.285332	0.797559	21	1	Brain_Cerebellar_Hemisphere
GO:0008201	0.810303	0.995952	0.017631	-0.289509	-0.753896	16	1	Brain_Cerebellar_Hemisphere
GO:0008233	0.494823	0.98418	0.0250921	0.3805	0.974744	15	1	Brain_Cerebellar_Hemisphere
GO:0008237	0.519622	0.984334	0.0244568	-0.380773	-0.957752	14	1	Brain_Cerebellar_Hemisphere
GO:0008270	0.583383	0.984464	0.0223864	0.256842	0.938243	73	1	Brain_Cerebellar_Hemisphere
GO:0008283	0.218913	0.956378	0.041301	0.441016	1.20016	19	1	Brain_Cerebellar_Hemisphere
GO:0008333	0.190163	0.956378	0.0444124	0.48557	1.24391	15	1	Brain_Cerebellar_Hemisphere
GO:0008360	0.857917	0.995952	0.0166973	0.263734	0.728502	20	1	Brain_Cerebellar_Hemisphere
GO:0009055	0.282828	0.969416	0.0357645	-0.437253	-1.13863	16	1	Brain_Cerebellar_Hemisphere
GO:0009267	0.64806	0.988756	0.0206808	0.330417	0.863914	16	1	Brain_Cerebellar_Hemisphere
GO:0009615	0.179813	0.952582	0.0457493	0.503315	1.26484	14	1	Brain_Cerebellar_Hemisphere
GO:0009653	0.861911	0.995952	0.0164842	0.269796	0.715168	17	1	Brain_Cerebellar_Hemisphere
GO:0009897	0.622494	0.988373	0.0215014	-0.315799	-0.891473	22	1	Brain_Cerebellar_Hemisphere
GO:0010008	0.404528	0.976893	0.0286883	0.318754	1.02849	40	1	Brain_Cerebellar_Hemisphere
GO:0010506	0.896057	0.998642	0.0159515	0.26394	0.676149	15	1	Brain_Cerebellar_Hemisphere
GO:0010508	0.498805	0.984334	0.0249585	0.37915	0.971287	15	1	Brain_Cerebellar_Hemisphere
GO:0010595	0.302404	0.973434	0.0340565	0.423698	1.12313	17	1	Brain_Cerebellar_Hemisphere
GO:0010629	0.345809	0.976428	0.0314718	-0.327432	-1.06237	41	1	Brain_Cerebellar_Hemisphere
GO:0010976	0.000366751	0.749046	0.70312	0.741855	1.9955	18	1	Brain_Cerebellar_Hemisphere
GO:0010977	0.658586	0.988756	0.0207468	-0.331056	-0.862085	16	1	Brain_Cerebellar_Hemisphere
GO:0012507	0.535764	0.984334	0.0237918	-0.342964	-0.946614	20	1	Brain_Cerebellar_Hemisphere
GO:0014068	0.53974	0.984334	0.0237495	-0.381823	-0.943536	13	1	Brain_Cerebellar_Hemisphere
GO:0014069	0.416882	0.976893	0.0279948	-0.339326	-1.02448	29	1	Brain_Cerebellar_Hemisphere
GO:0015485	0.219019	0.956378	0.0411737	-0.4918	-1.2153	13	1	Brain_Cerebellar_Hemisphere
GO:0015629	0.635044	0.988756	0.0210673	-0.269043	-0.90106	48	1	Brain_Cerebellar_Hemisphere
GO:0015630	0.328781	0.976428	0.0326146	0.35545	1.0854	31	1	Brain_Cerebellar_Hemisphere
GO:0015631	0.118617	0.933057	0.0572815	0.508613	1.34822	17	1	Brain_Cerebellar_Hemisphere
GO:0016021	0.259245	0.964857	0.0372643	0.311561	1.11773	67	1	Brain_Cerebellar_Hemisphere
GO:0016192	0.625956	0.98852	0.0214713	0.325904	0.886902	19	1	Brain_Cerebellar_Hemisphere
GO:0016236	0.682029	0.991182	0.0201524	-0.333398	-0.83859	14	1	Brain_Cerebellar_Hemisphere
GO:0016266	0.984303	1	0.0147468	-0.202557	-0.53548	17	1	Brain_Cerebellar_Hemisphere
GO:0016301	0.752248	0.995952	0.0185679	0.297468	0.800154	18	1	Brain_Cerebellar_Hemisphere
GO:0016323	0.847233	0.995952	0.0168656	-0.244563	-0.758598	33	1	Brain_Cerebellar_Hemisphere
GO:0016324	0.101976	0.923931	0.0622012	-0.408746	-1.3207	40	1	Brain_Cerebellar_Hemisphere
GO:0016363	0.84044	0.995952	0.0169627	-0.290125	-0.716938	13	1	Brain_Cerebellar_Hemisphere
GO:0016477	0.771366	0.995952	0.0181862	0.258482	0.815668	36	1	Brain_Cerebellar_Hemisphere
GO:0016491	0.855055	0.995952	0.016711	-0.285375	-0.705199	13	1	Brain_Cerebellar_Hemisphere
GO:0016567	0.59988	0.984808	0.0219932	0.285573	0.912364	38	1	Brain_Cerebellar_Hemisphere
GO:0016579	0.0433735	0.87808	0.097212	-0.595502	-1.52834	15	1	Brain_Cerebellar_Hemisphere
GO:0016605	0.650109	0.988756	0.0206902	0.344053	0.864614	14	1	Brain_Cerebellar_Hemisphere
GO:0016887	0.301496	0.971468	0.0341891	0.386223	1.11482	24	1	Brain_Cerebellar_Hemisphere
GO:0017124	0.0953914	0.918318	0.0647115	-0.521146	-1.3777	17	1	Brain_Cerebellar_Hemisphere
GO:0018105	0.261805	0.964857	0.0371008	-0.41806	-1.15389	20	1	Brain_Cerebellar_Hemisphere
GO:0018108	0.258753	0.964857	0.0375631	0.425233	1.15721	19	1	Brain_Cerebellar_Hemisphere
GO:0019221	0.863353	0.995952	0.0166463	-0.278143	-0.699609	14	1	Brain_Cerebellar_Hemisphere
GO:0019898	0.0757004	0.910227	0.0725394	0.571788	1.43692	14	1	Brain_Cerebellar_Hemisphere
GO:0019900	0.977782	1	0.0147645	-0.204408	-0.583039	23	1	Brain_Cerebellar_Hemisphere
GO:0019902	0.679411	0.991182	0.0200494	0.330349	0.84627	15	1	Brain_Cerebellar_Hemisphere
GO:0019903	0.271984	0.967802	0.0363093	0.395382	1.14126	24	1	Brain_Cerebellar_Hemisphere
GO:0019904	0.164245	0.936803	0.048481	-0.395078	-1.23089	34	1	Brain_Cerebellar_Hemisphere
GO:0020037	0.721496	0.994395	0.0190518	0.31256	0.817225	16	1	Brain_Cerebellar_Hemisphere
GO:0022626	0.250803	0.964857	0.038179	-0.415101	-1.15913	21	1	Brain_Cerebellar_Hemisphere
GO:0022627	0.0558233	0.879091	0.0853949	-0.58045	-1.48971	15	1	Brain_Cerebellar_Hemisphere
GO:0030018	0.588714	0.984808	0.0222361	0.342841	0.908796	17	1	Brain_Cerebellar_Hemisphere
GO:0030027	0.91645	0.998642	0.0157152	0.222117	0.716677	40	1	Brain_Cerebellar_Hemisphere
GO:0030036	0.884322	0.997923	0.0162415	-0.252075	-0.711584	22	1	Brain_Cerebellar_Hemisphere
GO:0030054	0.877646	0.99725	0.0164306	0.226914	0.755875	47	1	Brain_Cerebellar_Hemisphere
GO:0030133	0.023555	0.866385	0.131742	0.612251	1.6008	16	1	Brain_Cerebellar_Hemisphere
GO:0030136	0.663111	0.988756	0.0205826	-0.326169	-0.86226	17	1	Brain_Cerebellar_Hemisphere
GO:0030145	0.282734	0.969416	0.0354267	0.431772	1.14453	17	1	Brain_Cerebellar_Hemisphere
GO:0030165	0.351911	0.976428	0.0313408	0.396555	1.07917	19	1	Brain_Cerebellar_Hemisphere
GO:0030176	0.363089	0.976428	0.030694	0.366794	1.06608	25	1	Brain_Cerebellar_Hemisphere
GO:0030308	0.297238	0.971468	0.0345534	-0.391869	-1.11774	23	1	Brain_Cerebellar_Hemisphere
GO:0030317	0.0819477	0.913193	0.0694652	0.540038	1.41199	16	1	Brain_Cerebellar_Hemisphere
GO:0030335	0.0335933	0.866385	0.110535	-0.432088	-1.45159	49	1	Brain_Cerebellar_Hemisphere
GO:0030336	0.342474	0.976428	0.0317599	-0.379532	-1.08255	23	1	Brain_Cerebellar_Hemisphere
GO:0030424	0.556442	0.984464	0.0231952	0.301267	0.934801	33	1	Brain_Cerebellar_Hemisphere
GO:0030425	0.276775	0.969416	0.0360646	-0.350693	-1.11904	38	1	Brain_Cerebellar_Hemisphere
GO:0030426	0.957273	0.998723	0.0149668	-0.220995	-0.603645	19	1	Brain_Cerebellar_Hemisphere
GO:0030433	0.550475	0.984464	0.0232472	0.356227	0.931397	16	1	Brain_Cerebellar_Hemisphere
GO:0030496	0.685903	0.991275	0.0199472	0.273721	0.863759	36	1	Brain_Cerebellar_Hemisphere
GO:0030501	0.794488	0.995952	0.0177527	0.308608	0.759832	13	1	Brain_Cerebellar_Hemisphere
GO:0030659	0.939797	0.998642	0.0152301	0.23745	0.629426	17	1	Brain_Cerebellar_Hemisphere
GO:0030666	0.652016	0.988756	0.0208701	0.296535	0.876254	27	1	Brain_Cerebellar_Hemisphere
GO:0030667	0.531676	0.984334	0.0240177	-0.335664	-0.947548	22	1	Brain_Cerebellar_Hemisphere
GO:0030669	0.155324	0.934225	0.0497572	-0.442778	-1.26295	23	1	Brain_Cerebellar_Hemisphere
GO:0030670	0.188611	0.956378	0.0446977	0.46128	1.24079	18	1	Brain_Cerebellar_Hemisphere
GO:0030674	0.125174	0.933057	0.055662	0.503736	1.33529	17	1	Brain_Cerebellar_Hemisphere
GO:0030855	0.732776	0.995952	0.0189087	0.317133	0.812414	15	1	Brain_Cerebellar_Hemisphere
GO:0031093	0.439698	0.976893	0.0270667	0.403635	1.01434	14	1	Brain_Cerebellar_Hemisphere
GO:0031175	0.701912	0.993879	0.0195555	0.32501	0.832594	15	1	Brain_Cerebellar_Hemisphere
GO:0031234	0.390791	0.976751	0.0292988	-0.429117	-1.06041	13	1	Brain_Cerebellar_Hemisphere
GO:0031267	0.402347	0.976893	0.0286528	-0.306331	-1.02594	48	1	Brain_Cerebellar_Hemisphere
GO:0031410	0.034462	0.875681	0.109216	0.457865	1.47734	40	1	Brain_Cerebellar_Hemisphere
GO:0031514	0.2502	0.964857	0.038179	-0.405708	-1.15721	23	1	Brain_Cerebellar_Hemisphere
GO:0031625	0.610478	0.985909	0.0217654	0.258217	0.917117	64	1	Brain_Cerebellar_Hemisphere
GO:0031647	0.4251	0.976893	0.0278438	-0.399929	-1.0264	15	1	Brain_Cerebellar_Hemisphere
GO:0031901	0.523535	0.984334	0.0241167	-0.31574	-0.953273	29	1	Brain_Cerebellar_Hemisphere
GO:0031965	0.273221	0.968776	0.0363866	0.334603	1.12092	48	1	Brain_Cerebellar_Hemisphere
GO:0031966	0.137452	0.933057	0.0533057	-0.495695	-1.31042	17	1	Brain_Cerebellar_Hemisphere
GO:0031982	0.143029	0.934225	0.0520874	0.437504	1.2716	25	1	Brain_Cerebellar_Hemisphere
GO:0032088	0.0581186	0.884303	0.0834065	0.6007	1.479	13	1	Brain_Cerebellar_Hemisphere
GO:0032091	0.681446	0.991182	0.0200494	0.340635	0.838685	13	1	Brain_Cerebellar_Hemisphere
GO:0032092	0.171628	0.944669	0.0470776	0.469081	1.26177	18	1	Brain_Cerebellar_Hemisphere
GO:0032456	0.561161	0.984464	0.0231205	-0.375224	-0.927229	13	1	Brain_Cerebellar_Hemisphere
GO:0032587	0.159743	0.934225	0.0490745	0.460755	1.27272	20	1	Brain_Cerebellar_Hemisphere
GO:0032588	0.797463	0.995952	0.0175834	0.25372	0.793676	34	1	Brain_Cerebellar_Hemisphere
GO:0032755	0.00442656	0.793917	0.310777	0.646405	1.7591	19	1	Brain_Cerebellar_Hemisphere
GO:0032760	0.00218558	0.793917	0.444824	0.684299	1.81392	17	1	Brain_Cerebellar_Hemisphere
GO:0032869	0.0254321	0.866385	0.12695	0.633754	1.59264	14	1	Brain_Cerebellar_Hemisphere
GO:0032880	0.87178	0.996442	0.0163939	0.28082	0.691414	13	1	Brain_Cerebellar_Hemisphere
GO:0032956	0.211007	0.956378	0.0418647	0.488597	1.22786	14	1	Brain_Cerebellar_Hemisphere
GO:0032981	0.256667	0.964857	0.037664	-0.39795	-1.14641	24	1	Brain_Cerebellar_Hemisphere
GO:0033116	0.663111	0.988756	0.0205826	-0.326303	-0.862614	17	1	Brain_Cerebellar_Hemisphere
GO:0033138	0.125969	0.933057	0.0554741	0.502301	1.33149	17	1	Brain_Cerebellar_Hemisphere
GO:0034451	0.721879	0.994605	0.0191302	-0.273667	-0.83766	31	1	Brain_Cerebellar_Hemisphere
GO:0034599	0.653846	0.988756	0.020648	0.312055	0.872252	21	1	Brain_Cerebellar_Hemisphere
GO:0034774	0.19778	0.956378	0.0433412	0.382579	1.19677	34	1	Brain_Cerebellar_Hemisphere
GO:0034976	0.0326603	0.866385	0.111555	0.59508	1.55591	16	1	Brain_Cerebellar_Hemisphere
GO:0035064	0.602424	0.984808	0.0218736	0.357038	0.897246	14	1	Brain_Cerebellar_Hemisphere
GO:0035556	0.184073	0.954245	0.0455283	0.414038	1.22347	27	1	Brain_Cerebellar_Hemisphere
GO:0035577	0.774401	0.995952	0.0182439	-0.307446	-0.773314	14	1	Brain_Cerebellar_Hemisphere
GO:0035578	0.173913	0.94589	0.0466919	0.44206	1.24995	22	1	Brain_Cerebellar_Hemisphere
GO:0035579	0.803582	0.995952	0.0176973	-0.288909	-0.76376	17	1	Brain_Cerebellar_Hemisphere
GO:0035861	0.145043	0.934225	0.0514297	0.491582	1.30307	17	1	Brain_Cerebellar_Hemisphere
GO:0036064	0.925277	0.998642	0.015652	-0.221735	-0.695279	35	1	Brain_Cerebellar_Hemisphere
GO:0036126	0.950292	0.998713	0.0152546	-0.231063	-0.610839	17	1	Brain_Cerebellar_Hemisphere
GO:0036464	0.157527	0.934225	0.0492766	0.437859	1.26386	24	1	Brain_Cerebellar_Hemisphere
GO:0038023	0.873953	0.997145	0.0163374	0.239997	0.744685	33	1	Brain_Cerebellar_Hemisphere
GO:0042060	0.592675	0.984808	0.0223325	-0.358339	-0.901323	14	1	Brain_Cerebellar_Hemisphere
GO:0042127	0.52573	0.984334	0.0240548	0.377552	0.948797	14	1	Brain_Cerebellar_Hemisphere
GO:0042147	0.81601	0.995952	0.0173157	0.294704	0.754957	15	1	Brain_Cerebellar_Hemisphere
GO:0042383	0.485141	0.98418	0.0255645	-0.382661	-0.982087	15	1	Brain_Cerebellar_Hemisphere
GO:0042393	0.0423492	0.87808	0.098147	0.518349	1.48048	23	1	Brain_Cerebellar_Hemisphere
GO:0042531	0.770117	0.995952	0.0181365	0.310944	0.781411	14	1	Brain_Cerebellar_Hemisphere
GO:0042593	0.127041	0.933057	0.055288	0.520847	1.33428	15	1	Brain_Cerebellar_Hemisphere
GO:0042605	0.0466667	0.87808	0.0939237	-0.579816	-1.50987	16	1	Brain_Cerebellar_Hemisphere
GO:0042632	0.757229	0.995952	0.0185442	-0.307134	-0.788249	15	1	Brain_Cerebellar_Hemisphere
GO:0042645	0.183343	0.954245	0.0453916	0.512031	1.26068	13	1	Brain_Cerebellar_Hemisphere
GO:0042826	0.611767	0.985972	0.0217448	-0.333219	-0.895976	18	1	Brain_Cerebellar_Hemisphere
GO:0042981	0.851509	0.995952	0.0168448	0.269153	0.732462	19	1	Brain_Cerebellar_Hemisphere
GO:0043005	0.544507	0.984464	0.0236294	-0.33271	-0.939212	22	1	Brain_Cerebellar_Hemisphere
GO:0043025	0.400762	0.976893	0.0288676	-0.332481	-1.03131	33	1	Brain_Cerebellar_Hemisphere
GO:0043065	0.71417	0.993879	0.019564	0.252715	0.866962	54	1	Brain_Cerebellar_Hemisphere
GO:0043123	0.235685	0.956378	0.0396624	0.397437	1.17442	27	1	Brain_Cerebellar_Hemisphere
GO:0043130	0.809259	0.995952	0.0174055	0.299065	0.751559	14	1	Brain_Cerebellar_Hemisphere
GO:0043161	0.676006	0.990915	0.020202	-0.316619	-0.851342	18	1	Brain_Cerebellar_Hemisphere
GO:0043197	0.713021	0.993879	0.0194786	-0.312637	-0.826487	17	1	Brain_Cerebellar_Hemisphere
GO:0043202	0.243775	0.961009	0.0388208	0.398787	1.16811	26	1	Brain_Cerebellar_Hemisphere
GO:0043235	0.330514	0.976428	0.0325671	-0.344139	-1.07909	35	1	Brain_Cerebellar_Hemisphere
GO:0043407	0.0391452	0.87808	0.102168	0.627257	1.54438	13	1	Brain_Cerebellar_Hemisphere
GO:0043410	0.760377	0.995952	0.0184616	-0.280013	-0.80666	24	1	Brain_Cerebellar_Hemisphere
GO:0043536	0.623327	0.988435	0.0214213	0.355291	0.874771	13	1	Brain_Cerebellar_Hemisphere
GO:0043547	0.244789	0.961568	0.0384787	0.366294	1.15166	35	1	Brain_Cerebellar_Hemisphere
GO:0043565	0.540843	0.984334	0.0236773	0.298286	0.94749	37	1	Brain_Cerebellar_Hemisphere
GO:0044325	0.27503	0.969416	0.0360798	0.405853	1.14758	22	1	Brain_Cerebellar_Hemisphere
GO:0044877	0.307101	0.975031	0.0341094	0.320952	1.09274	52	1	Brain_Cerebellar_Hemisphere
GO:0045087	0.810751	0.995952	0.0175725	0.260403	0.783024	29	1	Brain_Cerebellar_Hemisphere
GO:0045111	0.242169	0.961009	0.0389671	-0.463427	-1.18937	15	1	Brain_Cerebellar_Hemisphere
GO:0045121	0.549431	0.984464	0.0234222	0.296671	0.942363	37	1	Brain_Cerebellar_Hemisphere
GO:0045171	0.228726	0.956378	0.0401305	0.415651	1.18716	23	1	Brain_Cerebellar_Hemisphere
GO:0045202	0.865092	0.995952	0.016538	-0.256186	-0.730726	23	1	Brain_Cerebellar_Hemisphere
GO:0045494	0.656657	0.988756	0.0206527	-0.347124	-0.85779	13	1	Brain_Cerebellar_Hemisphere
GO:0045669	0.534452	0.984334	0.0238707	0.382172	0.940954	13	1	Brain_Cerebellar_Hemisphere
GO:0045727	0.384661	0.976751	0.0294489	0.421796	1.05998	14	1	Brain_Cerebellar_Hemisphere
GO:0045732	0.471523	0.983344	0.0260844	-0.394856	-0.993175	14	1	Brain_Cerebellar_Hemisphere
GO:0045766	0.829205	0.995952	0.0171274	0.264043	0.754149	23	1	Brain_Cerebellar_Hemisphere
GO:0045860	0.831236	0.995952	0.0170887	0.297127	0.731564	13	1	Brain_Cerebellar_Hemisphere
GO:0046330	0.31671	0.975149	0.0331366	0.443728	1.1151	14	1	Brain_Cerebellar_Hemisphere
GO:0046777	0.229938	0.956378	0.0400515	0.356618	1.16257	42	1	Brain_Cerebellar_Hemisphere
GO:0046982	0.445817	0.976893	0.0268718	-0.304828	-0.999079	43	1	Brain_Cerebellar_Hemisphere
GO:0047485	0.942568	0.998642	0.0151904	-0.22978	-0.627641	19	1	Brain_Cerebellar_Hemisphere
GO:0048306	0.128353	0.933057	0.0549209	0.53348	1.34065	14	1	Brain_Cerebellar_Hemisphere
GO:0050729	0.123676	0.933057	0.0561877	0.495932	1.334	18	1	Brain_Cerebellar_Hemisphere
GO:0050731	0.805634	0.995952	0.0176568	0.281647	0.766463	19	1	Brain_Cerebellar_Hemisphere
GO:0050821	0.523142	0.984334	0.024273	0.296415	0.956408	40	1	Brain_Cerebellar_Hemisphere
GO:0050852	0.283702	0.969416	0.0356166	0.41754	1.13628	19	1	Brain_Cerebellar_Hemisphere
GO:0051015	0.139188	0.933057	0.0526464	-0.433046	-1.27339	26	1	Brain_Cerebellar_Hemisphere
GO:0051056	0.599641	0.984808	0.0220089	-0.299872	-0.910949	30	1	Brain_Cerebellar_Hemisphere
GO:0051087	0.713975	0.993879	0.0192091	0.314262	0.821674	16	1	Brain_Cerebellar_Hemisphere
GO:0051091	0.730777	0.995318	0.0189169	0.322595	0.810688	14	1	Brain_Cerebellar_Hemisphere
GO:0051092	0.429449	0.976893	0.0274332	0.324813	1.01606	34	1	Brain_Cerebellar_Hemisphere
GO:0051117	0.678458	0.991182	0.0200405	-0.312069	-0.852414	19	1	Brain_Cerebellar_Hemisphere
GO:0051260	0.850909	0.995952	0.016914	-0.275594	-0.717662	16	1	Brain_Cerebellar_Hemisphere
GO:0051289	0.793364	0.995952	0.0176973	0.292553	0.775491	17	1	Brain_Cerebellar_Hemisphere
GO:0051496	0.39257	0.976751	0.0292709	-0.410559	-1.05369	15	1	Brain_Cerebellar_Hemisphere
GO:0051607	0.215813	0.956378	0.0416892	0.400327	1.1924	28	1	Brain_Cerebellar_Hemisphere
GO:0051726	0.441082	0.976893	0.0272805	-0.323209	-1.00698	34	1	Brain_Cerebellar_Hemisphere
GO:0051865	0.348148	0.976428	0.0314499	-0.443525	-1.09601	13	1	Brain_Cerebellar_Hemisphere
GO:0051897	0.980985	1	0.0147173	-0.201416	-0.574504	23	1	Brain_Cerebellar_Hemisphere
GO:0051898	0.326543	0.976428	0.0326385	0.450694	1.10966	13	1	Brain_Cerebellar_Hemisphere
GO:0055037	0.190068	0.956378	0.0444639	0.434631	1.22895	22	1	Brain_Cerebellar_Hemisphere
GO:0055038	0.370987	0.976428	0.0302961	-0.378515	-1.05697	21	1	Brain_Cerebellar_Hemisphere
GO:0055085	0.343719	0.976428	0.0316484	0.445584	1.09708	13	1	Brain_Cerebellar_Hemisphere
GO:0060090	0.576393	0.984464	0.0226538	0.369269	0.909186	13	1	Brain_Cerebellar_Hemisphere
GO:0060271	0.902944	0.998642	0.0158233	-0.221692	-0.742474	48	1	Brain_Cerebellar_Hemisphere
GO:0061629	0.587352	0.984808	0.0223864	-0.339138	-0.911891	18	1	Brain_Cerebellar_Hemisphere
GO:0061630	0.562964	0.984464	0.0231205	0.305756	0.933654	31	1	Brain_Cerebellar_Hemisphere
GO:0062023	0.692014	0.992295	0.0198855	-0.302766	-0.845445	21	1	Brain_Cerebellar_Hemisphere
GO:0065003	0.0900341	0.916717	0.0665778	-0.475942	-1.37109	24	1	Brain_Cerebellar_Hemisphere
GO:0070062	0.913139	0.998642	0.015785	0.238267	0.692522	25	1	Brain_Cerebellar_Hemisphere
GO:0070374	0.285201	0.969416	0.0353543	0.351046	1.11508	37	1	Brain_Cerebellar_Hemisphere
GO:0070588	0.261757	0.964857	0.0371987	-0.430513	-1.15758	18	1	Brain_Cerebellar_Hemisphere
GO:0070821	0.484269	0.98418	0.0254534	0.383368	0.982092	15	1	Brain_Cerebellar_Hemisphere
GO:0070936	0.23028	0.956378	0.0398557	0.478988	1.20371	14	1	Brain_Cerebellar_Hemisphere
GO:0071013	0.23868	0.958056	0.0393391	-0.446935	-1.18152	17	1	Brain_Cerebellar_Hemisphere
GO:0071277	0.456074	0.97898	0.0265585	-0.37225	-1.00093	18	1	Brain_Cerebellar_Hemisphere
GO:0071356	0.882165	0.997698	0.0162217	0.276189	0.680012	13	1	Brain_Cerebellar_Hemisphere
GO:0071556	0.095787	0.918318	0.0641448	-0.500771	-1.36785	19	1	Brain_Cerebellar_Hemisphere
GO:0072659	0.0741181	0.910227	0.0732426	0.438418	1.37144	34	1	Brain_Cerebellar_Hemisphere
GO:0072686	0.798555	0.995952	0.0177453	-0.278551	-0.777826	21	1	Brain_Cerebellar_Hemisphere
GO:0090090	0.810262	0.995952	0.0175725	0.280054	0.762127	19	1	Brain_Cerebellar_Hemisphere
GO:0090630	0.599398	0.984808	0.0221194	-0.350299	-0.89903	15	1	Brain_Cerebellar_Hemisphere
GO:0097110	0.785615	0.995952	0.017842	0.306698	0.770739	14	1	Brain_Cerebellar_Hemisphere
GO:0097190	0.396185	0.976893	0.0289128	0.41786	1.05009	14	1	Brain_Cerebellar_Hemisphere
GO:0097542	0.360233	0.976428	0.0309027	-0.430475	-1.08277	14	1	Brain_Cerebellar_Hemisphere
GO:0101003	0.523555	0.984334	0.0240609	0.363724	0.950999	16	1	Brain_Cerebellar_Hemisphere
GO:0120162	0.658099	0.988756	0.0205454	-0.31484	-0.868989	20	1	Brain_Cerebellar_Hemisphere
GO:0140297	0.34417	0.976428	0.0317152	0.393158	1.086	20	1	Brain_Cerebellar_Hemisphere
GO:1902017	0.382182	0.976428	0.0297061	-0.431396	-1.06604	13	1	Brain_Cerebellar_Hemisphere
GO:1903078	0.246246	0.962127	0.0385322	-0.481324	-1.18942	13	1	Brain_Cerebellar_Hemisphere
GO:1904813	0.475822	0.983887	0.0256696	0.315327	0.98639	34	1	Brain_Cerebellar_Hemisphere
GO:1990904	0.560448	0.984464	0.0231377	-0.324791	-0.926411	23	1	Brain_Cerebellar_Hemisphere
GOBERT_OLIGODENDROCYTE_DIFFERENTIATION_DN	0.651242	0.988756	0.0207893	0.21618	0.942683	279	1	Brain_Cerebellar_Hemisphere
GOBERT_OLIGODENDROCYTE_DIFFERENTIATION_UP	0.266212	0.96525	0.036907	0.265625	1.0854	156	1	Brain_Cerebellar_Hemisphere
GOBP_ACIDIC_AMINO_ACID_TRANSPORT	0.563658	0.984464	0.0229724	-0.336697	-0.929317	20	1	Brain_Cerebellar_Hemisphere
GOBP_ACROSOME_REACTION	0.940763	0.998642	0.0153683	-0.236767	-0.607654	15	1	Brain_Cerebellar_Hemisphere
GOBP_ACTIN_CYTOSKELETON_REORGANIZATION	0.540741	0.984334	0.0237194	0.307192	0.9455	32	1	Brain_Cerebellar_Hemisphere
GOBP_ACTIN_FILAMENT_BASED_MOVEMENT	0.72027	0.994276	0.0191219	0.267904	0.842316	35	1	Brain_Cerebellar_Hemisphere
GOBP_ACTIN_FILAMENT_BASED_PROCESS	0.615294	0.987223	0.0214163	-0.222895	-0.945925	220	1	Brain_Cerebellar_Hemisphere
GOBP_ACTIN_FILAMENT_BUNDLE_ORGANIZATION	0.613937	0.98682	0.0216988	-0.27451	-0.907109	45	1	Brain_Cerebellar_Hemisphere
GOBP_ACTIN_FILAMENT_DEPOLYMERIZATION	0.320879	0.976428	0.032989	0.412264	1.10894	18	1	Brain_Cerebellar_Hemisphere
GOBP_ACTIN_FILAMENT_ORGANIZATION	0.417674	0.976893	0.0279191	-0.255913	-1.0122	126	1	Brain_Cerebellar_Hemisphere
GOBP_ACTIN_MEDIATED_CELL_CONTRACTION	0.563105	0.984464	0.0231779	0.315071	0.931026	27	1	Brain_Cerebellar_Hemisphere
GOBP_ACTIN_NUCLEATION	0.560302	0.984464	0.0230234	0.349849	0.927372	17	1	Brain_Cerebellar_Hemisphere
GOBP_ACTIN_POLYMERIZATION_OR_DEPOLYMERIZATION	0.899388	0.998642	0.0157627	-0.21864	-0.758128	56	1	Brain_Cerebellar_Hemisphere
GOBP_ACTION_POTENTIAL	0.05712	0.884303	0.0841554	0.444598	1.41225	37	1	Brain_Cerebellar_Hemisphere
GOBP_ACTIVATION_OF_CYSTEINE_TYPE_ENDOPEPTIDASE_ACTIVITY_INVOLVED_IN_APOPTOTIC_PROCESS	0.987612	1	0.0145942	0.191225	0.514372	18	1	Brain_Cerebellar_Hemisphere
GOBP_ACTIVATION_OF_GTPASE_ACTIVITY	0.809113	0.995952	0.0175579	0.245516	0.803838	43	1	Brain_Cerebellar_Hemisphere
GOBP_ACTIVATION_OF_IMMUNE_RESPONSE	0.0235935	0.866385	0.132882	0.382718	1.41945	81	1	Brain_Cerebellar_Hemisphere
GOBP_ACTIVATION_OF_INNATE_IMMUNE_RESPONSE	0.102057	0.923931	0.0622012	0.562518	1.38499	13	1	Brain_Cerebellar_Hemisphere
GOBP_ACTIVATION_OF_PROTEIN_KINASE_ACTIVITY	0.0422648	0.87808	0.098147	0.453424	1.44863	38	1	Brain_Cerebellar_Hemisphere
GOBP_ACTIVIN_RECEPTOR_SIGNALING_PATHWAY	0.673657	0.990821	0.0202246	0.342357	0.842926	13	1	Brain_Cerebellar_Hemisphere
GOBP_ACTOMYOSIN_STRUCTURE_ORGANIZATION	0.59996	0.984808	0.0221617	0.26384	0.922485	59	1	Brain_Cerebellar_Hemisphere
GOBP_ACUTE_INFLAMMATORY_RESPONSE	0.977264	1	0.0148475	0.207726	0.565296	19	1	Brain_Cerebellar_Hemisphere
GOBP_ADAPTIVE_IMMUNE_RESPONSE	0.750713	0.995952	0.0188844	0.226595	0.875701	107	1	Brain_Cerebellar_Hemisphere
GOBP_ADAPTIVE_IMMUNE_RESPONSE_BASED_ON_SOMATIC_RECOMBINATION_OF_IMMUNE_RECEPTORS_BUILT_FROM_IMMUNOGLOBULIN_SUPERFAMILY_DOMAINS	0.973118	1	0.0147586	-0.18983	-0.695046	77	1	Brain_Cerebellar_Hemisphere
GOBP_ADAPTIVE_THERMOGENESIS	0.40679	0.976893	0.0284239	0.32857	1.03305	35	1	Brain_Cerebellar_Hemisphere
GOBP_ADENYLATE_CYCLASE_ACTIVATING_G_PROTEIN_COUPLED_RECEPTOR_SIGNALING_PATHWAY	0.498109	0.984334	0.0249784	-0.318111	-0.973696	31	1	Brain_Cerebellar_Hemisphere
GOBP_ADENYLATE_CYCLASE_INHIBITING_G_PROTEIN_COUPLED_RECEPTOR_SIGNALING_PATHWAY	0.979788	1	0.014732	-0.205419	-0.552342	18	1	Brain_Cerebellar_Hemisphere
GOBP_ADENYLATE_CYCLASE_MODULATING_G_PROTEIN_COUPLED_RECEPTOR_SIGNALING_PATHWAY	0.39892	0.976893	0.0289038	-0.305352	-1.02583	49	1	Brain_Cerebellar_Hemisphere
GOBP_ADHERENS_JUNCTION_ORGANIZATION	0.486416	0.98418	0.0255576	-0.389599	-0.979953	14	1	Brain_Cerebellar_Hemisphere
GOBP_ADIPOSE_TISSUE_DEVELOPMENT	0.744358	0.995952	0.0187191	0.324307	0.798483	13	1	Brain_Cerebellar_Hemisphere
GOBP_ADP_METABOLIC_PROCESS	0.369761	0.976428	0.0303464	-0.367048	-1.05739	24	1	Brain_Cerebellar_Hemisphere
GOBP_ADULT_BEHAVIOR	0.881787	0.997698	0.0162745	0.232256	0.749393	40	1	Brain_Cerebellar_Hemisphere
GOBP_ADULT_LOCOMOTORY_BEHAVIOR	0.779462	0.995952	0.018011	0.274771	0.793116	24	1	Brain_Cerebellar_Hemisphere
GOBP_AEROBIC_RESPIRATION	0.537249	0.984334	0.0235699	-0.278592	-0.954913	53	1	Brain_Cerebellar_Hemisphere
GOBP_AGING	0.10006	0.921878	0.0628526	-0.431992	-1.33194	32	1	Brain_Cerebellar_Hemisphere
GOBP_ALCOHOL_BIOSYNTHETIC_PROCESS	0.135124	0.933057	0.0536866	-0.409175	-1.2692	33	1	Brain_Cerebellar_Hemisphere
GOBP_ALCOHOL_CATABOLIC_PROCESS	0.997803	1	0.0144403	0.171407	0.422025	13	1	Brain_Cerebellar_Hemisphere
GOBP_ALCOHOL_METABOLIC_PROCESS	0.0629906	0.898029	0.0792843	-0.344231	-1.30396	93	1	Brain_Cerebellar_Hemisphere
GOBP_ALPHA_AMINO_ACID_CATABOLIC_PROCESS	0.51138	0.984334	0.0247345	-0.307282	-0.963521	35	1	Brain_Cerebellar_Hemisphere
GOBP_ALPHA_AMINO_ACID_METABOLIC_PROCESS	0.700656	0.993879	0.0195555	0.241681	0.882858	73	1	Brain_Cerebellar_Hemisphere
GOBP_ALPHA_BETA_T_CELL_ACTIVATION	0.604792	0.985202	0.0220194	0.302195	0.908692	29	1	Brain_Cerebellar_Hemisphere
GOBP_ALPHA_BETA_T_CELL_DIFFERENTIATION	0.201121	0.956378	0.0431731	-0.454025	-1.22081	18	1	Brain_Cerebellar_Hemisphere
GOBP_ALTERNATIVE_MRNA_SPLICING_VIA_SPLICEOSOME	0.178507	0.951927	0.0462571	-0.500905	-1.25992	14	1	Brain_Cerebellar_Hemisphere
GOBP_AMEBOIDAL_TYPE_CELL_MIGRATION	0.648097	0.988756	0.0205408	-0.237312	-0.91459	103	1	Brain_Cerebellar_Hemisphere
GOBP_AMIDE_BIOSYNTHETIC_PROCESS	0.954499	0.998723	0.0153251	0.190873	0.806948	212	1	Brain_Cerebellar_Hemisphere
GOBP_AMIDE_TRANSPORT	0.651042	0.988756	0.0207941	0.24774	0.910075	76	1	Brain_Cerebellar_Hemisphere
GOBP_AMINE_METABOLIC_PROCESS	0.949349	0.998713	0.0151935	0.215884	0.664467	32	1	Brain_Cerebellar_Hemisphere
GOBP_AMINE_TRANSPORT	0.957301	0.998723	0.01516	-0.20974	-0.657664	35	1	Brain_Cerebellar_Hemisphere
GOBP_AMINOGLYCAN_BIOSYNTHETIC_PROCESS	0.0928042	0.918318	0.0655143	0.443481	1.34602	30	1	Brain_Cerebellar_Hemisphere
GOBP_AMINOGLYCAN_METABOLIC_PROCESS	0.596347	0.984808	0.0221935	0.280072	0.916975	43	1	Brain_Cerebellar_Hemisphere
GOBP_AMINO_ACID_ACTIVATION	0.966048	0.999009	0.014907	0.227173	0.559329	13	1	Brain_Cerebellar_Hemisphere
GOBP_AMINO_ACID_TRANSMEMBRANE_TRANSPORT	0.632175	0.988756	0.0211158	-0.295331	-0.891656	29	1	Brain_Cerebellar_Hemisphere
GOBP_AMINO_ACID_TRANSPORT	0.278986	0.969416	0.0357942	-0.34503	-1.11483	40	1	Brain_Cerebellar_Hemisphere
GOBP_AMYLOID_BETA_METABOLIC_PROCESS	0.00307296	0.793917	0.60892	0.68952	1.82776	17	1	Brain_Cerebellar_Hemisphere
GOBP_AMYLOID_PRECURSOR_PROTEIN_CATABOLIC_PROCESS	0.000780165	0.749046	0.673187	0.70457	1.91739	19	1	Brain_Cerebellar_Hemisphere
GOBP_AMYLOID_PRECURSOR_PROTEIN_METABOLIC_PROCESS	0.00156422	0.793917	0.641858	0.644953	1.84209	23	1	Brain_Cerebellar_Hemisphere
GOBP_ANATOMICAL_STRUCTURE_FORMATION_INVOLVED_IN_MORPHOGENESIS	0.459161	0.979498	0.0264908	-0.23085	-0.994788	258	1	Brain_Cerebellar_Hemisphere
GOBP_ANATOMICAL_STRUCTURE_HOMEOSTASIS	0.728656	0.995297	0.0188803	-0.234006	-0.877386	88	1	Brain_Cerebellar_Hemisphere
GOBP_ANATOMICAL_STRUCTURE_MATURATION	0.634577	0.988756	0.0210479	-0.260426	-0.908342	58	1	Brain_Cerebellar_Hemisphere
GOBP_ANIMAL_ORGAN_MORPHOGENESIS	0.265426	0.96525	0.0364487	-0.253231	-1.07236	215	1	Brain_Cerebellar_Hemisphere
GOBP_ANIMAL_ORGAN_REGENERATION	0.532731	0.984334	0.0240116	-0.370238	-0.950202	15	1	Brain_Cerebellar_Hemisphere
GOBP_ANION_TRANSMEMBRANE_TRANSPORT	0.184116	0.954245	0.0453916	0.319163	1.16869	75	1	Brain_Cerebellar_Hemisphere
GOBP_ANION_TRANSPORT	0.399839	0.976893	0.0289673	0.257783	1.02705	131	1	Brain_Cerebellar_Hemisphere
GOBP_ANTERIOR_POSTERIOR_AXIS_SPECIFICATION	0.554361	0.984464	0.0232299	0.362989	0.929886	15	1	Brain_Cerebellar_Hemisphere
GOBP_ANTERIOR_POSTERIOR_PATTERN_SPECIFICATION	0.0864617	0.916653	0.0678549	0.398998	1.32038	45	1	Brain_Cerebellar_Hemisphere
GOBP_ANTEROGRADE_AXONAL_TRANSPORT	0.577191	0.984464	0.0225494	0.363671	0.913914	14	1	Brain_Cerebellar_Hemisphere
GOBP_ANTIGEN_PROCESSING_AND_PRESENTATION	0.185498	0.954245	0.0453101	-0.384994	-1.2072	35	1	Brain_Cerebellar_Hemisphere
GOBP_ANTIGEN_PROCESSING_AND_PRESENTATION_OF_EXOGENOUS_ANTIGEN	0.352929	0.976428	0.0312326	-0.384473	-1.0736	21	1	Brain_Cerebellar_Hemisphere
GOBP_ANTIGEN_PROCESSING_AND_PRESENTATION_OF_EXOGENOUS_PEPTIDE_ANTIGEN	0.352929	0.976428	0.0312326	-0.384473	-1.0736	21	1	Brain_Cerebellar_Hemisphere
GOBP_ANTIGEN_PROCESSING_AND_PRESENTATION_OF_EXOGENOUS_PEPTIDE_ANTIGEN_VIA_MHC_CLASS_II	0.452405	0.977908	0.0267947	-0.39972	-1.00541	14	1	Brain_Cerebellar_Hemisphere
GOBP_ANTIGEN_PROCESSING_AND_PRESENTATION_OF_PEPTIDE_ANTIGEN	0.226212	0.956378	0.0403498	-0.386427	-1.17388	30	1	Brain_Cerebellar_Hemisphere
GOBP_ANTIGEN_PROCESSING_AND_PRESENTATION_OF_PEPTIDE_ANTIGEN_VIA_MHC_CLASS_I	0.578916	0.984464	0.0226703	-0.35596	-0.91356	15	1	Brain_Cerebellar_Hemisphere
GOBP_ANTIGEN_PROCESSING_AND_PRESENTATION_OF_PEPTIDE_OR_POLYSACCHARIDE_ANTIGEN_VIA_MHC_CLASS_II	0.452405	0.977908	0.0267947	-0.39972	-1.00541	14	1	Brain_Cerebellar_Hemisphere
GOBP_ANTIGEN_RECEPTOR_MEDIATED_SIGNALING_PATHWAY	0.0156407	0.859681	0.163242	0.451208	1.53202	51	1	Brain_Cerebellar_Hemisphere
GOBP_ANTIMICROBIAL_HUMORAL_RESPONSE	0.280208	0.969416	0.03572	0.468644	1.15386	13	1	Brain_Cerebellar_Hemisphere
GOBP_APICAL_JUNCTION_ASSEMBLY	0.261407	0.964857	0.0371334	-0.418147	-1.15413	20	1	Brain_Cerebellar_Hemisphere
GOBP_APOPTOTIC_CELL_CLEARANCE	0.538846	0.984334	0.0237374	0.380738	0.937424	13	1	Brain_Cerebellar_Hemisphere
GOBP_APOPTOTIC_MITOCHONDRIAL_CHANGES	0.52323	0.984334	0.0241915	0.33001	0.952561	24	1	Brain_Cerebellar_Hemisphere
GOBP_APOPTOTIC_PROCESS	0.152425	0.934225	0.0506476	0.243466	1.10515	429	1	Brain_Cerebellar_Hemisphere
GOBP_APOPTOTIC_SIGNALING_PATHWAY	0.294797	0.971468	0.0349553	0.266112	1.07257	143	1	Brain_Cerebellar_Hemisphere
GOBP_APPENDAGE_DEVELOPMENT	0.0559919	0.879091	0.0853949	-0.452217	-1.41798	35	1	Brain_Cerebellar_Hemisphere
GOBP_APPENDAGE_MORPHOGENESIS	0.0668121	0.901747	0.0773125	-0.475225	-1.42293	28	1	Brain_Cerebellar_Hemisphere
GOBP_ARACHIDONIC_ACID_METABOLIC_PROCESS	0.0470825	0.87808	0.093304	0.545621	1.48483	19	1	Brain_Cerebellar_Hemisphere
GOBP_ARP2_3_COMPLEX_MEDIATED_ACTIN_NUCLEATION	0.598252	0.984808	0.0219828	0.358797	0.901666	14	1	Brain_Cerebellar_Hemisphere
GOBP_ARTERY_DEVELOPMENT	0.9545	0.998723	0.0150059	0.233356	0.586428	14	1	Brain_Cerebellar_Hemisphere
GOBP_ASPARTATE_FAMILY_AMINO_ACID_METABOLIC_PROCESS	0.0788794	0.910227	0.0710016	0.569487	1.43113	14	1	Brain_Cerebellar_Hemisphere
GOBP_ASSOCIATIVE_LEARNING	0.480321	0.98418	0.0257331	0.335655	0.983188	26	1	Brain_Cerebellar_Hemisphere
GOBP_ASTROCYTE_DIFFERENTIATION	0.612598	0.985972	0.0218116	-0.338294	-0.894313	17	1	Brain_Cerebellar_Hemisphere
GOBP_ATP_BIOSYNTHETIC_PROCESS	0.52501	0.984334	0.0243235	0.320266	0.953929	28	1	Brain_Cerebellar_Hemisphere
GOBP_ATP_METABOLIC_PROCESS	0.902696	0.998642	0.0161039	0.219564	0.753232	54	1	Brain_Cerebellar_Hemisphere
GOBP_ATP_SYNTHESIS_COUPLED_ELECTRON_TRANSPORT	0.985637	1	0.0146	-0.188046	-0.571244	30	1	Brain_Cerebellar_Hemisphere
GOBP_AUTOPHAGOSOME_MATURATION	0.069096	0.908691	0.0761492	0.567417	1.45358	15	1	Brain_Cerebellar_Hemisphere
GOBP_AUTOPHAGOSOME_ORGANIZATION	0.136975	0.933057	0.0533477	0.417939	1.27622	31	1	Brain_Cerebellar_Hemisphere
GOBP_AUTOPHAGY_OF_MITOCHONDRION	0.713684	0.993879	0.0194191	-0.298024	-0.832203	21	1	Brain_Cerebellar_Hemisphere
GOBP_AXIS_SPECIFICATION	0.77994	0.995952	0.0180907	0.273642	0.795337	25	1	Brain_Cerebellar_Hemisphere
GOBP_AXONAL_TRANSPORT	0.428741	0.976893	0.0274413	0.390151	1.02009	16	1	Brain_Cerebellar_Hemisphere
GOBP_AXONEME_ASSEMBLY	0.799516	0.995952	0.0178047	0.26609	0.792563	28	1	Brain_Cerebellar_Hemisphere
GOBP_AXON_DEVELOPMENT	0.999592	1	0.0147144	0.154436	0.593467	103	1	Brain_Cerebellar_Hemisphere
GOBP_AXON_EXTENSION	0.971331	0.999587	0.0148832	-0.207952	-0.58703	22	1	Brain_Cerebellar_Hemisphere
GOBP_AXO_DENDRITIC_TRANSPORT	0.854728	0.995952	0.0167897	0.267591	0.72821	19	1	Brain_Cerebellar_Hemisphere
GOBP_BASE_EXCISION_REPAIR	0.216152	0.956378	0.041216	0.462982	1.21052	16	1	Brain_Cerebellar_Hemisphere
GOBP_BEHAVIOR	0.719984	0.994276	0.0194234	0.223194	0.899592	143	1	Brain_Cerebellar_Hemisphere
GOBP_BINDING_OF_SPERM_TO_ZONA_PELLUCIDA	0.473494	0.983525	0.0259758	-0.386108	-0.990932	15	1	Brain_Cerebellar_Hemisphere
GOBP_BIOLOGICAL_PROCESS_INVOLVED_IN_INTERACTION_WITH_HOST	0.763504	0.995952	0.0185324	0.246191	0.838199	52	1	Brain_Cerebellar_Hemisphere
GOBP_BIOLOGICAL_PROCESS_INVOLVED_IN_INTERACTION_WITH_SYMBIONT	0.858954	0.995952	0.0167178	0.265909	0.723634	19	1	Brain_Cerebellar_Hemisphere
GOBP_BIOLOGICAL_PROCESS_INVOLVED_IN_INTERSPECIES_INTERACTION_BETWEEN_ORGANISMS	0.61198	0.985972	0.0219671	0.215496	0.95603	338	1	Brain_Cerebellar_Hemisphere
GOBP_BIOLOGICAL_PROCESS_INVOLVED_IN_SYMBIOTIC_INTERACTION	0.685975	0.991275	0.0198459	0.246554	0.887238	68	1	Brain_Cerebellar_Hemisphere
GOBP_BIOMINERALIZATION	0.967652	0.999009	0.0148802	0.200598	0.663826	45	1	Brain_Cerebellar_Hemisphere
GOBP_BLASTOCYST_DEVELOPMENT	0.671528	0.990369	0.020279	-0.269514	-0.878141	42	1	Brain_Cerebellar_Hemisphere
GOBP_BLASTOCYST_FORMATION	0.505938	0.984334	0.024624	0.368442	0.963334	16	1	Brain_Cerebellar_Hemisphere
GOBP_BLOOD_VESSEL_ENDOTHELIAL_CELL_MIGRATION	0.715522	0.99415	0.0194319	0.280106	0.842272	29	1	Brain_Cerebellar_Hemisphere
GOBP_BLOOD_VESSEL_MORPHOGENESIS	0.533562	0.984334	0.0240981	0.245162	0.968509	123	1	Brain_Cerebellar_Hemisphere
GOBP_BODY_FLUID_SECRETION	0.832297	0.995952	0.0171345	0.262211	0.762115	25	1	Brain_Cerebellar_Hemisphere
GOBP_BONE_DEVELOPMENT	0.403954	0.976893	0.0286528	0.310251	1.02669	45	1	Brain_Cerebellar_Hemisphere
GOBP_BONE_MINERALIZATION	0.887688	0.998233	0.0161659	0.236835	0.728949	32	1	Brain_Cerebellar_Hemisphere
GOBP_BONE_MORPHOGENESIS	0.711111	0.993879	0.0195769	-0.317194	-0.82599	16	1	Brain_Cerebellar_Hemisphere
GOBP_BONE_REMODELING	0.724664	0.99486	0.0191925	0.29849	0.824505	20	1	Brain_Cerebellar_Hemisphere
GOBP_BONE_RESORPTION	0.70157	0.993879	0.0195298	0.330735	0.831146	14	1	Brain_Cerebellar_Hemisphere
GOBP_BRANCHING_MORPHOGENESIS_OF_AN_EPITHELIAL_TUBE	0.980444	1	0.0148297	0.196914	0.581876	27	1	Brain_Cerebellar_Hemisphere
GOBP_B_CELL_ACTIVATION	0.616023	0.98726	0.0218065	0.268611	0.914533	52	1	Brain_Cerebellar_Hemisphere
GOBP_B_CELL_ACTIVATION_INVOLVED_IN_IMMUNE_RESPONSE	0.948883	0.998713	0.015276	-0.23529	-0.591821	14	1	Brain_Cerebellar_Hemisphere
GOBP_B_CELL_DIFFERENTIATION	0.892102	0.998642	0.0160388	0.247986	0.701197	22	1	Brain_Cerebellar_Hemisphere
GOBP_B_CELL_HOMEOSTASIS	0.153585	0.934225	0.0500023	0.52784	1.29961	13	1	Brain_Cerebellar_Hemisphere
GOBP_B_CELL_MEDIATED_IMMUNITY	0.956774	0.998723	0.0150752	0.207196	0.675458	42	1	Brain_Cerebellar_Hemisphere
GOBP_B_CELL_PROLIFERATION	0.206821	0.956378	0.0424258	0.428574	1.21182	22	1	Brain_Cerebellar_Hemisphere
GOBP_B_CELL_RECEPTOR_SIGNALING_PATHWAY	0.00998602	0.838845	0.204544	0.684973	1.68649	13	1	Brain_Cerebellar_Hemisphere
GOBP_CALCIUM_ION_HOMEOSTASIS	0.524245	0.984334	0.0241043	0.266157	0.966088	71	1	Brain_Cerebellar_Hemisphere
GOBP_CALCIUM_ION_REGULATED_EXOCYTOSIS	0.321572	0.976428	0.0330135	-0.389776	-1.1003	22	1	Brain_Cerebellar_Hemisphere
GOBP_CALCIUM_ION_TRANSMEMBRANE_IMPORT_INTO_CYTOSOL	0.339856	0.976428	0.0318611	0.323424	1.07028	45	1	Brain_Cerebellar_Hemisphere
GOBP_CALCIUM_ION_TRANSMEMBRANE_TRANSPORT	0.909984	0.998642	0.0158264	0.208525	0.771162	79	1	Brain_Cerebellar_Hemisphere
GOBP_CALCIUM_ION_TRANSPORT	0.941662	0.998642	0.015036	-0.198988	-0.763004	100	1	Brain_Cerebellar_Hemisphere
GOBP_CALCIUM_MEDIATED_SIGNALING	0.556421	0.984464	0.0232183	0.295336	0.938121	37	1	Brain_Cerebellar_Hemisphere
GOBP_CAMERA_TYPE_EYE_MORPHOGENESIS	0.881452	0.997698	0.0163706	0.246288	0.727775	27	1	Brain_Cerebellar_Hemisphere
GOBP_CAMP_MEDIATED_SIGNALING	0.0750949	0.910227	0.0730397	0.584599	1.43935	13	1	Brain_Cerebellar_Hemisphere
GOBP_CANONICAL_WNT_SIGNALING_PATHWAY	0.426642	0.976893	0.0278438	0.288386	1.00831	59	1	Brain_Cerebellar_Hemisphere
GOBP_CARBOHYDRATE_BIOSYNTHETIC_PROCESS	0.233124	0.956378	0.0400318	0.33079	1.14323	56	1	Brain_Cerebellar_Hemisphere
GOBP_CARBOHYDRATE_CATABOLIC_PROCESS	0.846813	0.995952	0.0167794	-0.236335	-0.774589	43	1	Brain_Cerebellar_Hemisphere
GOBP_CARBOHYDRATE_DERIVATIVE_BIOSYNTHETIC_PROCESS	0.59375	0.984808	0.022435	0.224929	0.95503	220	1	Brain_Cerebellar_Hemisphere
GOBP_CARBOHYDRATE_DERIVATIVE_CATABOLIC_PROCESS	0.590282	0.984808	0.0222949	-0.274986	-0.92381	49	1	Brain_Cerebellar_Hemisphere
GOBP_CARBOHYDRATE_DERIVATIVE_METABOLIC_PROCESS	0.681236	0.991182	0.0198371	-0.211427	-0.936463	339	1	Brain_Cerebellar_Hemisphere
GOBP_CARBOHYDRATE_DERIVATIVE_TRANSPORT	0.0461384	0.87808	0.0941329	0.505498	1.46923	25	1	Brain_Cerebellar_Hemisphere
GOBP_CARBOHYDRATE_HOMEOSTASIS	0.497067	0.984334	0.0252817	0.286367	0.974985	52	1	Brain_Cerebellar_Hemisphere
GOBP_CARBOHYDRATE_METABOLIC_PROCESS	0.739984	0.995952	0.0188519	0.219216	0.89667	157	1	Brain_Cerebellar_Hemisphere
GOBP_CARBOHYDRATE_TRANSMEMBRANE_TRANSPORT	0.0648038	0.90019	0.0785281	0.44595	1.395	34	1	Brain_Cerebellar_Hemisphere
GOBP_CARBOHYDRATE_TRANSPORT	0.0204122	0.866385	0.14247	0.466387	1.52042	42	1	Brain_Cerebellar_Hemisphere
GOBP_CARBOXYLIC_ACID_TRANSPORT	0.946249	0.998642	0.0152668	0.200363	0.733679	75	1	Brain_Cerebellar_Hemisphere
GOBP_CARDIAC_CELL_DEVELOPMENT	0.940833	0.998642	0.0153991	-0.236817	-0.626049	17	1	Brain_Cerebellar_Hemisphere
GOBP_CARDIAC_CHAMBER_DEVELOPMENT	0.359437	0.976428	0.0306629	-0.355035	-1.06306	28	1	Brain_Cerebellar_Hemisphere
GOBP_CARDIAC_CHAMBER_MORPHOGENESIS	0.886732	0.998126	0.0161758	-0.256641	-0.69007	18	1	Brain_Cerebellar_Hemisphere
GOBP_CARDIAC_CONDUCTION	0.0845382	0.913243	0.0688594	0.466167	1.36548	26	1	Brain_Cerebellar_Hemisphere
GOBP_CARDIAC_MUSCLE_CELL_ACTION_POTENTIAL	0.0253291	0.866385	0.127457	0.549581	1.55398	22	1	Brain_Cerebellar_Hemisphere
GOBP_CARDIAC_MUSCLE_CELL_ACTION_POTENTIAL_INVOLVED_IN_CONTRACTION	0.0607393	0.896845	0.081546	0.544283	1.46405	18	1	Brain_Cerebellar_Hemisphere
GOBP_CARDIAC_MUSCLE_CELL_CONTRACTION	0.109573	0.932804	0.0600616	0.489038	1.35085	20	1	Brain_Cerebellar_Hemisphere
GOBP_CARDIAC_MUSCLE_CELL_DIFFERENTIATION	0.939218	0.998642	0.0153775	0.225336	0.654937	25	1	Brain_Cerebellar_Hemisphere
GOBP_CARDIAC_MUSCLE_CONTRACTION	0.15301	0.934225	0.0503222	0.416603	1.25271	29	1	Brain_Cerebellar_Hemisphere
GOBP_CARDIAC_SEPTUM_DEVELOPMENT	0.926673	0.998642	0.0155141	0.241983	0.650905	18	1	Brain_Cerebellar_Hemisphere
GOBP_CARDIAC_VENTRICLE_DEVELOPMENT	0.823434	0.995952	0.0173947	-0.285313	-0.742969	16	1	Brain_Cerebellar_Hemisphere
GOBP_CARDIOCYTE_DIFFERENTIATION	0.853823	0.995952	0.0166157	-0.246556	-0.744395	29	1	Brain_Cerebellar_Hemisphere
GOBP_CARTILAGE_DEVELOPMENT	0.434817	0.976893	0.0273446	0.313934	1.00758	39	1	Brain_Cerebellar_Hemisphere
GOBP_CATECHOLAMINE_SECRETION	0.978026	1	0.014732	0.200756	0.573392	23	1	Brain_Cerebellar_Hemisphere
GOBP_CATECHOL_CONTAINING_COMPOUND_METABOLIC_PROCESS	0.776524	0.995952	0.0179582	0.299065	0.78194	16	1	Brain_Cerebellar_Hemisphere
GOBP_CATION_TRANSMEMBRANE_TRANSPORT	0.900346	0.998642	0.0162184	0.199018	0.843255	217	1	Brain_Cerebellar_Hemisphere
GOBP_CATION_TRANSPORT	0.734801	0.995952	0.0190806	0.209781	0.91741	293	1	Brain_Cerebellar_Hemisphere
GOBP_CD4_POSITIVE_ALPHA_BETA_T_CELL_ACTIVATION	0.376626	0.976428	0.0299684	-0.395709	-1.064	18	1	Brain_Cerebellar_Hemisphere
GOBP_CD4_POSITIVE_ALPHA_BETA_T_CELL_DIFFERENTIATION	0.309117	0.975149	0.0338729	-0.448964	-1.12927	14	1	Brain_Cerebellar_Hemisphere
GOBP_CELLULAR_ALDEHYDE_METABOLIC_PROCESS	0.999801	1	0.0143884	0.133086	0.384147	24	1	Brain_Cerebellar_Hemisphere
GOBP_CELLULAR_AMIDE_METABOLIC_PROCESS	0.67219	0.990472	0.0202517	-0.213667	-0.936811	310	1	Brain_Cerebellar_Hemisphere
GOBP_CELLULAR_AMINO_ACID_BIOSYNTHETIC_PROCESS	0.131505	0.933057	0.0546499	0.429811	1.28022	28	1	Brain_Cerebellar_Hemisphere
GOBP_CELLULAR_AMINO_ACID_CATABOLIC_PROCESS	0.848187	0.995952	0.0168345	-0.239039	-0.767571	39	1	Brain_Cerebellar_Hemisphere
GOBP_CELLULAR_AMINO_ACID_METABOLIC_PROCESS	0.637419	0.988756	0.0213715	0.241964	0.921926	98	1	Brain_Cerebellar_Hemisphere
GOBP_CELLULAR_BIOGENIC_AMINE_METABOLIC_PROCESS	0.981653	1	0.0148119	0.195871	0.578793	27	1	Brain_Cerebellar_Hemisphere
GOBP_CELLULAR_CARBOHYDRATE_BIOSYNTHETIC_PROCESS	0.00856915	0.838845	0.220823	0.603426	1.68669	21	1	Brain_Cerebellar_Hemisphere
GOBP_CELLULAR_CARBOHYDRATE_METABOLIC_PROCESS	0.173437	0.94589	0.0467213	0.327354	1.1844	70	1	Brain_Cerebellar_Hemisphere
GOBP_CELLULAR_COMPONENT_ASSEMBLY_INVOLVED_IN_MORPHOGENESIS	0.0294707	0.866385	0.118318	-0.492226	-1.52681	33	1	Brain_Cerebellar_Hemisphere
GOBP_CELLULAR_COMPONENT_DISASSEMBLY	0.806648	0.995952	0.0177453	0.218934	0.85444	114	1	Brain_Cerebellar_Hemisphere
GOBP_CELLULAR_COMPONENT_MORPHOGENESIS	0.269086	0.966401	0.0364176	-0.260578	-1.07638	171	1	Brain_Cerebellar_Hemisphere
GOBP_CELLULAR_GLUCAN_METABOLIC_PROCESS	0.0196669	0.866385	0.145393	0.5758	1.59051	20	1	Brain_Cerebellar_Hemisphere
GOBP_CELLULAR_GLUCOSE_HOMEOSTASIS	0.578539	0.984464	0.0225439	-0.301807	-0.923791	31	1	Brain_Cerebellar_Hemisphere
GOBP_CELLULAR_HOMEOSTASIS	0.452562	0.977908	0.0266951	0.240792	0.9984	178	1	Brain_Cerebellar_Hemisphere
GOBP_CELLULAR_HORMONE_METABOLIC_PROCESS	0.433818	0.976893	0.0275713	-0.324579	-1.01125	34	1	Brain_Cerebellar_Hemisphere
GOBP_CELLULAR_ION_HOMEOSTASIS	0.360032	0.976428	0.0310082	0.266197	1.04586	119	1	Brain_Cerebellar_Hemisphere
GOBP_CELLULAR_IRON_ION_HOMEOSTASIS	0.949071	0.998713	0.0151631	0.24206	0.595982	13	1	Brain_Cerebellar_Hemisphere
GOBP_CELLULAR_KETONE_METABOLIC_PROCESS	0.856429	0.995952	0.0166701	0.224741	0.798217	64	1	Brain_Cerebellar_Hemisphere
GOBP_CELLULAR_LIPID_CATABOLIC_PROCESS	0.847004	0.995952	0.0169106	0.220751	0.813265	78	1	Brain_Cerebellar_Hemisphere
GOBP_CELLULAR_LIPID_METABOLIC_PROCESS	0.100121	0.921878	0.0631856	0.261908	1.15592	320	1	Brain_Cerebellar_Hemisphere
GOBP_CELLULAR_MACROMOLECULE_BIOSYNTHETIC_PROCESS	0.709036	0.993879	0.0195298	0.211148	0.928895	305	1	Brain_Cerebellar_Hemisphere
GOBP_CELLULAR_MACROMOLECULE_CATABOLIC_PROCESS	0.273956	0.968776	0.036095	0.246489	1.06521	254	1	Brain_Cerebellar_Hemisphere
GOBP_CELLULAR_METAL_ION_HOMEOSTASIS	0.212991	0.956378	0.0422216	0.295986	1.13205	100	1	Brain_Cerebellar_Hemisphere
GOBP_CELLULAR_MODIFIED_AMINO_ACID_BIOSYNTHETIC_PROCESS	0.149095	0.934225	0.051016	0.474051	1.29006	19	1	Brain_Cerebellar_Hemisphere
GOBP_CELLULAR_MODIFIED_AMINO_ACID_METABOLIC_PROCESS	0.290361	0.969574	0.0349694	0.310981	1.09739	61	1	Brain_Cerebellar_Hemisphere
GOBP_CELLULAR_MONOVALENT_INORGANIC_CATION_HOMEOSTASIS	0.951458	0.998713	0.0151297	0.221629	0.633006	23	1	Brain_Cerebellar_Hemisphere
GOBP_CELLULAR_NITROGEN_COMPOUND_CATABOLIC_PROCESS	0.945205	0.998642	0.0153467	0.19563	0.784819	137	1	Brain_Cerebellar_Hemisphere
GOBP_CELLULAR_OXIDANT_DETOXIFICATION	0.817125	0.995952	0.0173983	-0.267073	-0.769384	24	1	Brain_Cerebellar_Hemisphere
GOBP_CELLULAR_PIGMENTATION	0.175941	0.948833	0.0464877	-0.433192	-1.23561	23	1	Brain_Cerebellar_Hemisphere
GOBP_CELLULAR_PROCESS_INVOLVED_IN_REPRODUCTION_IN_MULTICELLULAR_ORGANISM	0.917089	0.998642	0.0158744	0.203708	0.791972	111	1	Brain_Cerebellar_Hemisphere
GOBP_CELLULAR_RESPIRATION	0.661167	0.988756	0.0206246	-0.249625	-0.899641	71	1	Brain_Cerebellar_Hemisphere
GOBP_CELLULAR_RESPONSE_TO_ABIOTIC_STIMULUS	0.163541	0.936803	0.0485786	0.319221	1.18395	81	1	Brain_Cerebellar_Hemisphere
GOBP_CELLULAR_RESPONSE_TO_ACID_CHEMICAL	0.456832	0.97904	0.0266266	-0.377861	-0.998914	17	1	Brain_Cerebellar_Hemisphere
GOBP_CELLULAR_RESPONSE_TO_ALCOHOL	0.00540432	0.83879	0.279866	-0.612257	-1.74636	23	1	Brain_Cerebellar_Hemisphere
GOBP_CELLULAR_RESPONSE_TO_AMYLOID_BETA	0.346715	0.976428	0.0314828	0.444794	1.09514	13	1	Brain_Cerebellar_Hemisphere
GOBP_CELLULAR_RESPONSE_TO_BIOTIC_STIMULUS	0.876293	0.99725	0.016258	-0.227729	-0.762695	48	1	Brain_Cerebellar_Hemisphere
GOBP_CELLULAR_RESPONSE_TO_CALCIUM_ION	0.293509	0.971429	0.0347046	-0.378285	-1.11236	26	1	Brain_Cerebellar_Hemisphere
GOBP_CELLULAR_RESPONSE_TO_CAMP	0.23314	0.956378	0.0397394	-0.441057	-1.18594	18	1	Brain_Cerebellar_Hemisphere
GOBP_CELLULAR_RESPONSE_TO_CARBOHYDRATE_STIMULUS	0.28753	0.969574	0.0353977	-0.358429	-1.11671	34	1	Brain_Cerebellar_Hemisphere
GOBP_CELLULAR_RESPONSE_TO_CHEMICAL_STRESS	0.536525	0.984334	0.024204	0.253071	0.961626	97	1	Brain_Cerebellar_Hemisphere
GOBP_CELLULAR_RESPONSE_TO_CORTICOSTEROID_STIMULUS	0.170102	0.943746	0.0473496	-0.469379	-1.26209	18	1	Brain_Cerebellar_Hemisphere
GOBP_CELLULAR_RESPONSE_TO_DNA_DAMAGE_STIMULUS	0.300385	0.971468	0.0345808	0.246977	1.05574	236	1	Brain_Cerebellar_Hemisphere
GOBP_CELLULAR_RESPONSE_TO_ENDOGENOUS_STIMULUS	0.344051	0.976428	0.0317487	0.234599	1.03257	308	1	Brain_Cerebellar_Hemisphere
GOBP_CELLULAR_RESPONSE_TO_EXTERNAL_STIMULUS	0.0703689	0.910227	0.0756978	0.347065	1.29534	84	1	Brain_Cerebellar_Hemisphere
GOBP_CELLULAR_RESPONSE_TO_EXTRACELLULAR_STIMULUS	0.186023	0.954619	0.0448817	0.324615	1.17124	69	1	Brain_Cerebellar_Hemisphere
GOBP_CELLULAR_RESPONSE_TO_GLUCOSE_STARVATION	0.145958	0.934225	0.051316	0.508494	1.30263	15	1	Brain_Cerebellar_Hemisphere
GOBP_CELLULAR_RESPONSE_TO_HORMONE_STIMULUS	0.152389	0.934225	0.0504661	0.289253	1.16187	138	1	Brain_Cerebellar_Hemisphere
GOBP_CELLULAR_RESPONSE_TO_HYDROGEN_PEROXIDE	0.00101237	0.749046	0.641858	0.653219	1.88549	24	1	Brain_Cerebellar_Hemisphere
GOBP_CELLULAR_RESPONSE_TO_INORGANIC_SUBSTANCE	0.990184	1	0.0145942	0.179131	0.63268	62	1	Brain_Cerebellar_Hemisphere
GOBP_CELLULAR_RESPONSE_TO_INSULIN_STIMULUS	0.341777	0.976428	0.0318837	0.319675	1.07091	48	1	Brain_Cerebellar_Hemisphere
GOBP_CELLULAR_RESPONSE_TO_INTERFERON_GAMMA	0.930993	0.998642	0.0154208	0.232814	0.658296	22	1	Brain_Cerebellar_Hemisphere
GOBP_CELLULAR_RESPONSE_TO_IONIZING_RADIATION	0.0872243	0.916717	0.0673679	0.562582	1.41378	14	1	Brain_Cerebellar_Hemisphere
GOBP_CELLULAR_RESPONSE_TO_KETONE	0.0236568	0.866385	0.132309	-0.563401	-1.59043	22	1	Brain_Cerebellar_Hemisphere
GOBP_CELLULAR_RESPONSE_TO_LIGHT_STIMULUS	0.158357	0.934225	0.0491416	0.398722	1.23719	33	1	Brain_Cerebellar_Hemisphere
GOBP_CELLULAR_RESPONSE_TO_LIPID	0.628236	0.988536	0.0214964	0.235931	0.92695	119	1	Brain_Cerebellar_Hemisphere
GOBP_CELLULAR_RESPONSE_TO_MECHANICAL_STIMULUS	0.673404	0.990821	0.0202608	-0.317415	-0.853482	18	1	Brain_Cerebellar_Hemisphere
GOBP_CELLULAR_RESPONSE_TO_NITROGEN_COMPOUND	0.0719453	0.910227	0.0749258	0.297842	1.22769	169	1	Brain_Cerebellar_Hemisphere
GOBP_CELLULAR_RESPONSE_TO_ORGANIC_CYCLIC_COMPOUND	0.311151	0.975149	0.033782	0.267141	1.06533	132	1	Brain_Cerebellar_Hemisphere
GOBP_CELLULAR_RESPONSE_TO_OSMOTIC_STRESS	0.747071	0.995952	0.0188358	-0.307331	-0.800306	16	1	Brain_Cerebellar_Hemisphere
GOBP_CELLULAR_RESPONSE_TO_OXIDATIVE_STRESS	0.483761	0.98418	0.0255855	0.266639	0.986078	79	1	Brain_Cerebellar_Hemisphere
GOBP_CELLULAR_RESPONSE_TO_OXYGEN_CONTAINING_COMPOUND	0.132588	0.933057	0.0541186	0.262886	1.14311	268	1	Brain_Cerebellar_Hemisphere
GOBP_CELLULAR_RESPONSE_TO_OXYGEN_LEVELS	0.00219298	0.793917	0.444824	0.545916	1.74412	38	1	Brain_Cerebellar_Hemisphere
GOBP_CELLULAR_RESPONSE_TO_PEPTIDE	0.0407873	0.87808	0.10086	0.359506	1.35301	90	1	Brain_Cerebellar_Hemisphere
GOBP_CELLULAR_RESPONSE_TO_PEPTIDE_HORMONE_STIMULUS	0.186275	0.954729	0.0450411	0.319195	1.16791	74	1	Brain_Cerebellar_Hemisphere
GOBP_CELLULAR_RESPONSE_TO_RADIATION	0.0323482	0.866385	0.112604	0.442503	1.46434	45	1	Brain_Cerebellar_Hemisphere
GOBP_CELLULAR_RESPONSE_TO_REACTIVE_OXYGEN_SPECIES	0.0815391	0.912771	0.0699072	0.421762	1.34747	38	1	Brain_Cerebellar_Hemisphere
GOBP_CELLULAR_RESPONSE_TO_STARVATION	0.212505	0.956378	0.0419754	0.34916	1.16969	48	1	Brain_Cerebellar_Hemisphere
GOBP_CELLULAR_RESPONSE_TO_STEROID_HORMONE_STIMULUS	0.210358	0.956378	0.0420868	0.347278	1.17032	49	1	Brain_Cerebellar_Hemisphere
GOBP_CELLULAR_RESPONSE_TO_STRESS	0.0428339	0.87808	0.0983849	0.258067	1.18663	498	1	Brain_Cerebellar_Hemisphere
GOBP_CELLULAR_RESPONSE_TO_TOPOLOGICALLY_INCORRECT_PROTEIN	0.482042	0.98418	0.0257543	-0.315591	-0.983246	34	1	Brain_Cerebellar_Hemisphere
GOBP_CELLULAR_RESPONSE_TO_TOXIC_SUBSTANCE	0.863555	0.995952	0.0164507	-0.244389	-0.737854	29	1	Brain_Cerebellar_Hemisphere
GOBP_CELLULAR_RESPONSE_TO_UNFOLDED_PROTEIN	0.298096	0.971468	0.0343095	-0.374736	-1.11157	27	1	Brain_Cerebellar_Hemisphere
GOBP_CELLULAR_RESPONSE_TO_UV	0.186376	0.954729	0.0449878	0.431698	1.233	23	1	Brain_Cerebellar_Hemisphere
GOBP_CELLULAR_RESPONSE_TO_VIRUS	0.0329889	0.866385	0.111212	-0.567339	-1.54968	19	1	Brain_Cerebellar_Hemisphere
GOBP_CELLULAR_RESPONSE_TO_XENOBIOTIC_STIMULUS	0.265179	0.96525	0.0370198	0.33637	1.12684	48	1	Brain_Cerebellar_Hemisphere
GOBP_CELLULAR_SENESCENCE	0.50833	0.984334	0.0245788	-0.324991	-0.964015	27	1	Brain_Cerebellar_Hemisphere
GOBP_CELLULAR_TRANSITION_METAL_ION_HOMEOSTASIS	0.14879	0.934225	0.051128	0.427232	1.26246	27	1	Brain_Cerebellar_Hemisphere
GOBP_CELL_ACTIVATION	0.706973	0.993879	0.0196285	0.215065	0.921885	239	1	Brain_Cerebellar_Hemisphere
GOBP_CELL_ACTIVATION_INVOLVED_IN_IMMUNE_RESPONSE	0.430164	0.976893	0.0278021	0.292315	1.01026	56	1	Brain_Cerebellar_Hemisphere
GOBP_CELL_ADHESION	0.75832	0.995952	0.0186791	0.206282	0.9185	353	1	Brain_Cerebellar_Hemisphere
GOBP_CELL_ADHESION_MEDIATED_BY_INTEGRIN	0.835393	0.995952	0.0169836	0.267676	0.748205	21	1	Brain_Cerebellar_Hemisphere
GOBP_CELL_CELL_ADHESION	0.115933	0.933057	0.0587625	0.275451	1.16808	218	1	Brain_Cerebellar_Hemisphere
GOBP_CELL_CELL_ADHESION_VIA_PLASMA_MEMBRANE_ADHESION_MOLECULES	0.228664	0.956378	0.0404707	0.331741	1.14651	56	1	Brain_Cerebellar_Hemisphere
GOBP_CELL_CELL_JUNCTION_ASSEMBLY	0.27311	0.968776	0.0363401	-0.339901	-1.11731	44	1	Brain_Cerebellar_Hemisphere
GOBP_CELL_CELL_JUNCTION_ORGANIZATION	0.0779403	0.910227	0.0717588	-0.374584	-1.31369	61	1	Brain_Cerebellar_Hemisphere
GOBP_CELL_CELL_RECOGNITION	0.829749	0.995952	0.0170711	-0.259224	-0.762259	26	1	Brain_Cerebellar_Hemisphere
GOBP_CELL_CELL_SIGNALING	0.801536	0.995952	0.0174127	-0.202831	-0.905049	366	1	Brain_Cerebellar_Hemisphere
GOBP_CELL_CELL_SIGNALING_BY_WNT	0.683104	0.991182	0.0201929	0.239303	0.896918	87	1	Brain_Cerebellar_Hemisphere
GOBP_CELL_CHEMOTAXIS	0.264881	0.96525	0.0367632	-0.318449	-1.11447	59	1	Brain_Cerebellar_Hemisphere
GOBP_CELL_COMMUNICATION_INVOLVED_IN_CARDIAC_CONDUCTION	0.119115	0.933057	0.0575384	0.492375	1.33993	19	1	Brain_Cerebellar_Hemisphere
GOBP_CELL_CYCLE	0.0734818	0.910227	0.074388	0.253893	1.15782	451	1	Brain_Cerebellar_Hemisphere
GOBP_CELL_CYCLE_CHECKPOINT_SIGNALING	0.993591	1	0.0145417	0.176613	0.586701	46	1	Brain_Cerebellar_Hemisphere
GOBP_CELL_CYCLE_G1_S_PHASE_TRANSITION	0.459642	0.979718	0.0263119	0.277239	0.994605	67	1	Brain_Cerebellar_Hemisphere
GOBP_CELL_CYCLE_G2_M_PHASE_TRANSITION	0.788673	0.995952	0.0178906	0.250268	0.815874	42	1	Brain_Cerebellar_Hemisphere
GOBP_CELL_CYCLE_PHASE_TRANSITION	0.565874	0.984464	0.0230861	0.236551	0.956466	146	1	Brain_Cerebellar_Hemisphere
GOBP_CELL_CYCLE_PROCESS	0.419257	0.976893	0.0281819	0.228748	1.00956	320	1	Brain_Cerebellar_Hemisphere
GOBP_CELL_DEATH_IN_RESPONSE_TO_OXIDATIVE_STRESS	0.0875	0.916717	0.067773	0.457581	1.35214	27	1	Brain_Cerebellar_Hemisphere
GOBP_CELL_DIVISION	0.519574	0.984334	0.0244186	0.23874	0.975542	156	1	Brain_Cerebellar_Hemisphere
GOBP_CELL_FATE_COMMITMENT	0.987704	1	0.0147203	0.185239	0.617051	47	1	Brain_Cerebellar_Hemisphere
GOBP_CELL_FATE_SPECIFICATION	0.933866	0.998642	0.0154022	0.237856	0.639804	18	1	Brain_Cerebellar_Hemisphere
GOBP_CELL_GROWTH	0.979629	1	0.0149908	0.186709	0.720511	106	1	Brain_Cerebellar_Hemisphere
GOBP_CELL_JUNCTION_ASSEMBLY	0.900487	0.998642	0.0161659	0.206647	0.804683	113	1	Brain_Cerebellar_Hemisphere
GOBP_CELL_JUNCTION_ORGANIZATION	0.44597	0.976893	0.0268486	-0.23985	-0.999874	187	1	Brain_Cerebellar_Hemisphere
GOBP_CELL_KILLING	0.336329	0.976428	0.0320657	-0.348246	-1.07373	32	1	Brain_Cerebellar_Hemisphere
GOBP_CELL_MATRIX_ADHESION	0.820636	0.995952	0.0172943	-0.231545	-0.817484	63	1	Brain_Cerebellar_Hemisphere
GOBP_CELL_MATURATION	0.615739	0.98726	0.021653	-0.274236	-0.906206	45	1	Brain_Cerebellar_Hemisphere
GOBP_CELL_MORPHOGENESIS	0.566935	0.984464	0.0226648	-0.225295	-0.960488	228	1	Brain_Cerebellar_Hemisphere
GOBP_CELL_MORPHOGENESIS_INVOLVED_IN_DIFFERENTIATION	0.675568	0.990821	0.0201479	-0.224537	-0.920496	164	1	Brain_Cerebellar_Hemisphere
GOBP_CELL_MORPHOGENESIS_INVOLVED_IN_NEURON_DIFFERENTIATION	0.853057	0.995952	0.0165279	-0.212281	-0.833301	118	1	Brain_Cerebellar_Hemisphere
GOBP_CELL_MOTILITY	0.294176	0.971468	0.0344174	-0.233264	-1.04801	394	1	Brain_Cerebellar_Hemisphere
GOBP_CELL_PART_MORPHOGENESIS	0.960198	0.998978	0.0148713	-0.191566	-0.76968	141	1	Brain_Cerebellar_Hemisphere
GOBP_CELL_PROJECTION_ASSEMBLY	0.859178	0.995952	0.0166701	0.206742	0.856324	177	1	Brain_Cerebellar_Hemisphere
GOBP_CELL_PROJECTION_ORGANIZATION	0.924687	0.998642	0.0152393	-0.192753	-0.868131	404	1	Brain_Cerebellar_Hemisphere
GOBP_CELL_RECOGNITION	0.879761	0.997664	0.0162382	-0.226993	-0.769049	51	1	Brain_Cerebellar_Hemisphere
GOBP_CELL_REDOX_HOMEOSTASIS	0.661037	0.988756	0.0204345	0.340145	0.854792	14	1	Brain_Cerebellar_Hemisphere
GOBP_CELL_SUBSTRATE_ADHESION	0.527598	0.984334	0.0238099	-0.251809	-0.965544	100	1	Brain_Cerebellar_Hemisphere
GOBP_CELL_SUBSTRATE_JUNCTION_ORGANIZATION	0.855203	0.995952	0.0166735	-0.24379	-0.751663	32	1	Brain_Cerebellar_Hemisphere
GOBP_CELL_SURFACE_RECEPTOR_SIGNALING_PATHWAY_INVOLVED_IN_CELL_CELL_SIGNALING	0.757714	0.995952	0.0183096	-0.222913	-0.878267	123	1	Brain_Cerebellar_Hemisphere
GOBP_CENTRAL_NERVOUS_SYSTEM_DEVELOPMENT	0.403548	0.976893	0.0290494	0.238501	1.01579	229	1	Brain_Cerebellar_Hemisphere
GOBP_CENTRAL_NERVOUS_SYSTEM_NEURON_AXONOGENESIS	0.900939	0.998642	0.0159161	0.268589	0.661299	13	1	Brain_Cerebellar_Hemisphere
GOBP_CENTRAL_NERVOUS_SYSTEM_NEURON_DEVELOPMENT	0.92053	0.998642	0.0156741	0.239069	0.660369	20	1	Brain_Cerebellar_Hemisphere
GOBP_CENTRAL_NERVOUS_SYSTEM_NEURON_DIFFERENTIATION	0.818543	0.995952	0.0172265	0.24871	0.781967	35	1	Brain_Cerebellar_Hemisphere
GOBP_CENTRIOLE_ASSEMBLY	0.603804	0.984808	0.0219567	-0.361373	-0.893	13	1	Brain_Cerebellar_Hemisphere
GOBP_CENTROMERE_COMPLEX_ASSEMBLY	0.100803	0.921878	0.0627866	-0.538979	-1.38327	15	1	Brain_Cerebellar_Hemisphere
GOBP_CENTROSOME_DUPLICATION	0.615894	0.98726	0.0216835	0.322531	0.890912	20	1	Brain_Cerebellar_Hemisphere
GOBP_CERAMIDE_BIOSYNTHETIC_PROCESS	0.84126	0.995952	0.0169836	0.268671	0.742138	20	1	Brain_Cerebellar_Hemisphere
GOBP_CERAMIDE_METABOLIC_PROCESS	0.286889	0.969574	0.035311	-0.35922	-1.11425	33	1	Brain_Cerebellar_Hemisphere
GOBP_CEREBRAL_CORTEX_DEVELOPMENT	0.00825448	0.838845	0.226232	0.55866	1.67988	29	1	Brain_Cerebellar_Hemisphere
GOBP_CHAPERONE_MEDIATED_PROTEIN_FOLDING	0.462279	0.980686	0.0263712	-0.355744	-0.99338	21	1	Brain_Cerebellar_Hemisphere
GOBP_CHEMICAL_HOMEOSTASIS	0.22249	0.956378	0.040922	0.254005	1.09042	242	1	Brain_Cerebellar_Hemisphere
GOBP_CHEMOKINE_PRODUCTION	0.806233	0.995952	0.0175396	0.270041	0.771278	23	1	Brain_Cerebellar_Hemisphere
GOBP_CHLORIDE_TRANSPORT	0.845245	0.995952	0.0168794	0.247847	0.762845	32	1	Brain_Cerebellar_Hemisphere
GOBP_CHONDROCYTE_DIFFERENTIATION	0.74579	0.995952	0.0187472	-0.288345	-0.813972	22	1	Brain_Cerebellar_Hemisphere
GOBP_CHROMATIN_ORGANIZATION	0.466344	0.981937	0.0262971	0.250615	0.996618	129	1	Brain_Cerebellar_Hemisphere
GOBP_CHROMATIN_REMODELING	0.49225	0.98418	0.025146	0.269767	0.979191	71	1	Brain_Cerebellar_Hemisphere
GOBP_CHROMOSOME_LOCALIZATION	0.425375	0.976893	0.027744	0.3794	1.02054	18	1	Brain_Cerebellar_Hemisphere
GOBP_CHROMOSOME_ORGANIZATION	0.0323353	0.866385	0.112604	0.314174	1.29415	167	1	Brain_Cerebellar_Hemisphere
GOBP_CHROMOSOME_ORGANIZATION_INVOLVED_IN_MEIOTIC_CELL_CYCLE	0.0124423	0.849473	0.183397	0.594757	1.64287	20	1	Brain_Cerebellar_Hemisphere
GOBP_CHROMOSOME_SEGREGATION	0.833604	0.995952	0.01728	0.220136	0.828486	90	1	Brain_Cerebellar_Hemisphere
GOBP_CHROMOSOME_SEPARATION	0.766949	0.995952	0.0184263	-0.261215	-0.813835	34	1	Brain_Cerebellar_Hemisphere
GOBP_CILIUM_MOVEMENT	0.277989	0.969416	0.0359438	0.336896	1.11916	46	1	Brain_Cerebellar_Hemisphere
GOBP_CILIUM_ORGANIZATION	0.913685	0.998642	0.0158872	0.20229	0.804538	130	1	Brain_Cerebellar_Hemisphere
GOBP_CILIUM_OR_FLAGELLUM_DEPENDENT_CELL_MOTILITY	0.792127	0.995952	0.0178793	0.250422	0.811664	41	1	Brain_Cerebellar_Hemisphere
GOBP_CIRCADIAN_RHYTHM	0.787934	0.995952	0.0180262	-0.257141	-0.801141	34	1	Brain_Cerebellar_Hemisphere
GOBP_CIRCULATORY_SYSTEM_DEVELOPMENT	0.147596	0.934225	0.0509418	-0.264963	-1.13542	243	1	Brain_Cerebellar_Hemisphere
GOBP_CIRCULATORY_SYSTEM_PROCESS	0.36382	0.976428	0.0307354	0.259	1.03904	137	1	Brain_Cerebellar_Hemisphere
GOBP_CLATHRIN_DEPENDENT_ENDOCYTOSIS	0.146465	0.934225	0.0516208	-0.497113	-1.29451	16	1	Brain_Cerebellar_Hemisphere
GOBP_COGNITION	0.669268	0.989882	0.0203519	0.245545	0.898433	74	1	Brain_Cerebellar_Hemisphere
GOBP_COLLAGEN_FIBRIL_ORGANIZATION	0.875099	0.99725	0.0162086	0.269373	0.704307	16	1	Brain_Cerebellar_Hemisphere
GOBP_COLLAGEN_METABOLIC_PROCESS	0.118379	0.933057	0.0576421	-0.475997	-1.32918	21	1	Brain_Cerebellar_Hemisphere
GOBP_COLUMNAR_CUBOIDAL_EPITHELIAL_CELL_DIFFERENTIATION	0.311626	0.975149	0.0335636	0.388333	1.10914	23	1	Brain_Cerebellar_Hemisphere
GOBP_CONNECTIVE_TISSUE_DEVELOPMENT	0.889317	0.99847	0.0163208	0.221843	0.766701	56	1	Brain_Cerebellar_Hemisphere
GOBP_CORTICAL_CYTOSKELETON_ORGANIZATION	0.56044	0.984464	0.023109	0.345026	0.928078	18	1	Brain_Cerebellar_Hemisphere
GOBP_CRANIAL_SKELETAL_SYSTEM_DEVELOPMENT	0.252811	0.964857	0.0380227	-0.45907	-1.17819	15	1	Brain_Cerebellar_Hemisphere
GOBP_CYCLIC_NUCLEOTIDE_MEDIATED_SIGNALING	0.155644	0.934225	0.0496532	0.47689	1.28278	18	1	Brain_Cerebellar_Hemisphere
GOBP_CYTOKINESIS	0.518779	0.984334	0.0244505	0.296736	0.961776	41	1	Brain_Cerebellar_Hemisphere
GOBP_CYTOKINE_MEDIATED_SIGNALING_PATHWAY	0.303818	0.973586	0.0344039	0.276509	1.07673	113	1	Brain_Cerebellar_Hemisphere
GOBP_CYTOKINE_PRODUCTION	0.0144695	0.859681	0.170004	0.331296	1.35659	159	1	Brain_Cerebellar_Hemisphere
GOBP_CYTOKINE_PRODUCTION_INVOLVED_IN_IMMUNE_RESPONSE	0.123323	0.933057	0.0563335	0.419161	1.29013	32	1	Brain_Cerebellar_Hemisphere
GOBP_CYTOPLASMIC_MICROTUBULE_ORGANIZATION	0.475755	0.983887	0.025719	-0.361474	-0.987362	19	1	Brain_Cerebellar_Hemisphere
GOBP_CYTOPLASMIC_TRANSLATION	0.149191	0.934225	0.0507941	-0.407807	-1.25737	32	1	Brain_Cerebellar_Hemisphere
GOBP_CYTOSKELETON_DEPENDENT_CYTOKINESIS	0.302909	0.973586	0.0342158	0.384094	1.11637	25	1	Brain_Cerebellar_Hemisphere
GOBP_CYTOSKELETON_DEPENDENT_INTRACELLULAR_TRANSPORT	0.76156	0.995952	0.0184773	-0.238734	-0.849757	66	1	Brain_Cerebellar_Hemisphere
GOBP_CYTOSKELETON_ORGANIZATION	0.255345	0.964857	0.0381093	0.235635	1.0612	396	1	Brain_Cerebellar_Hemisphere
GOBP_CYTOSOLIC_TRANSPORT	0.370728	0.976428	0.0303464	0.313636	1.05068	48	1	Brain_Cerebellar_Hemisphere
GOBP_DEFENSE_RESPONSE	0.215638	0.956378	0.041931	0.242597	1.08254	362	1	Brain_Cerebellar_Hemisphere
GOBP_DEFENSE_RESPONSE_TO_BACTERIUM	0.975913	1	0.0148326	0.191574	0.647852	50	1	Brain_Cerebellar_Hemisphere
GOBP_DEFENSE_RESPONSE_TO_GRAM_POSITIVE_BACTERIUM	0.75971	0.995952	0.0185284	-0.300219	-0.793658	17	1	Brain_Cerebellar_Hemisphere
GOBP_DEFENSE_RESPONSE_TO_OTHER_ORGANISM	0.802314	0.995952	0.0178457	0.208482	0.889041	232	1	Brain_Cerebellar_Hemisphere
GOBP_DEFENSE_RESPONSE_TO_SYMBIONT	0.845955	0.995952	0.0167623	0.221679	0.809794	73	1	Brain_Cerebellar_Hemisphere
GOBP_DEMETHYLATION	0.751391	0.995952	0.0185048	-0.294368	-0.804063	19	1	Brain_Cerebellar_Hemisphere
GOBP_DENDRITE_DEVELOPMENT	0.763872	0.995952	0.0183251	-0.240733	-0.848715	62	1	Brain_Cerebellar_Hemisphere
GOBP_DENDRITE_MORPHOGENESIS	0.737882	0.995952	0.0188317	-0.272141	-0.826709	30	1	Brain_Cerebellar_Hemisphere
GOBP_DENDRITIC_CELL_DIFFERENTIATION	0.740563	0.995952	0.0187954	0.325085	0.800399	13	1	Brain_Cerebellar_Hemisphere
GOBP_DENDRITIC_SPINE_DEVELOPMENT	0.707993	0.993879	0.0194403	-0.289615	-0.843144	25	1	Brain_Cerebellar_Hemisphere
GOBP_DEOXYRIBONUCLEOTIDE_METABOLIC_PROCESS	0.422218	0.976893	0.0280033	-0.410573	-1.03271	14	1	Brain_Cerebellar_Hemisphere
GOBP_DEPHOSPHORYLATION	0.744833	0.995952	0.0190724	0.229996	0.873943	97	1	Brain_Cerebellar_Hemisphere
GOBP_DETECTION_OF_ABIOTIC_STIMULUS	0.317054	0.975149	0.0330996	0.348677	1.09627	35	1	Brain_Cerebellar_Hemisphere
GOBP_DETECTION_OF_CHEMICAL_STIMULUS	0.179996	0.952582	0.045945	0.402407	1.22136	30	1	Brain_Cerebellar_Hemisphere
GOBP_DETECTION_OF_LIGHT_STIMULUS	0.239619	0.958791	0.0389671	0.445852	1.18185	17	1	Brain_Cerebellar_Hemisphere
GOBP_DETECTION_OF_MECHANICAL_STIMULUS	0.529505	0.984334	0.0239379	0.357297	0.947115	17	1	Brain_Cerebellar_Hemisphere
GOBP_DETECTION_OF_STIMULUS	0.135603	0.933057	0.0533897	0.337641	1.22162	70	1	Brain_Cerebellar_Hemisphere
GOBP_DETECTION_OF_STIMULUS_INVOLVED_IN_SENSORY_PERCEPTION	0.253395	0.964857	0.0378508	0.361303	1.14013	36	1	Brain_Cerebellar_Hemisphere
GOBP_DETOXIFICATION	0.664137	0.989173	0.0204391	0.277703	0.876324	36	1	Brain_Cerebellar_Hemisphere
GOBP_DEVELOPMENTAL_CELL_GROWTH	0.994232	1	0.0144316	-0.172246	-0.576876	48	1	Brain_Cerebellar_Hemisphere
GOBP_DEVELOPMENTAL_GROWTH	0.946107	0.998642	0.0150933	-0.195697	-0.788053	144	1	Brain_Cerebellar_Hemisphere
GOBP_DEVELOPMENTAL_GROWTH_INVOLVED_IN_MORPHOGENESIS	0.77986	0.995952	0.0180035	-0.244993	-0.830034	51	1	Brain_Cerebellar_Hemisphere
GOBP_DEVELOPMENTAL_MATURATION	0.715028	0.994139	0.0193305	-0.240339	-0.873953	74	1	Brain_Cerebellar_Hemisphere
GOBP_DEVELOPMENTAL_PIGMENTATION	0.0126126	0.850364	0.181915	-0.681584	-1.68429	13	1	Brain_Cerebellar_Hemisphere
GOBP_DEVELOPMENTAL_PROCESS_INVOLVED_IN_REPRODUCTION	0.986356	1	0.0144634	-0.180743	-0.759265	201	1	Brain_Cerebellar_Hemisphere
GOBP_DEVELOPMENT_OF_PRIMARY_FEMALE_SEXUAL_CHARACTERISTICS	0.129135	0.933057	0.0548301	0.471314	1.31741	21	1	Brain_Cerebellar_Hemisphere
GOBP_DEVELOPMENT_OF_PRIMARY_SEXUAL_CHARACTERISTICS	0.8635	0.995952	0.0165211	-0.234165	-0.756612	40	1	Brain_Cerebellar_Hemisphere
GOBP_DE_NOVO_PROTEIN_FOLDING	0.67096	0.990344	0.0204023	-0.336469	-0.846314	14	1	Brain_Cerebellar_Hemisphere
GOBP_DICARBOXYLIC_ACID_METABOLIC_PROCESS	0.409721	0.976893	0.0285027	0.316787	1.02676	41	1	Brain_Cerebellar_Hemisphere
GOBP_DICARBOXYLIC_ACID_TRANSPORT	0.959342	0.998978	0.014907	-0.212973	-0.631738	27	1	Brain_Cerebellar_Hemisphere
GOBP_DIGESTION	0.288411	0.969574	0.0352392	0.365787	1.11697	31	1	Brain_Cerebellar_Hemisphere
GOBP_DIGESTIVE_SYSTEM_DEVELOPMENT	0.915591	0.998642	0.0156017	-0.228665	-0.69038	29	1	Brain_Cerebellar_Hemisphere
GOBP_DIGESTIVE_SYSTEM_PROCESS	0.292879	0.971117	0.0348992	0.38725	1.12554	25	1	Brain_Cerebellar_Hemisphere
GOBP_DIVALENT_INORGANIC_CATION_HOMEOSTASIS	0.541003	0.984334	0.023816	0.258281	0.956156	80	1	Brain_Cerebellar_Hemisphere
GOBP_DNA_BIOSYNTHETIC_PROCESS	0.0235697	0.866385	0.132882	0.418383	1.45959	58	1	Brain_Cerebellar_Hemisphere
GOBP_DNA_CONFORMATION_CHANGE	0.0386839	0.87808	0.102705	0.437829	1.44272	44	1	Brain_Cerebellar_Hemisphere
GOBP_DNA_DAMAGE_RESPONSE_SIGNAL_TRANSDUCTION_BY_P53_CLASS_MEDIATOR	0.775315	0.995952	0.0181136	0.314728	0.7749	13	1	Brain_Cerebellar_Hemisphere
GOBP_DNA_DEALKYLATION	0.23547	0.956378	0.0394714	0.488211	1.20203	13	1	Brain_Cerebellar_Hemisphere
GOBP_DNA_INTEGRITY_CHECKPOINT_SIGNALING	0.990379	1	0.0146	0.183984	0.558414	30	1	Brain_Cerebellar_Hemisphere
GOBP_DNA_METABOLIC_PROCESS	0.0192771	0.866385	0.146922	0.295143	1.28861	285	1	Brain_Cerebellar_Hemisphere
GOBP_DNA_METHYLATION	0.0965751	0.921617	0.0639358	0.542539	1.38985	15	1	Brain_Cerebellar_Hemisphere
GOBP_DNA_METHYLATION_OR_DEMETHYLATION	0.0505517	0.87808	0.0898203	0.500664	1.45517	25	1	Brain_Cerebellar_Hemisphere
GOBP_DNA_MODIFICATION	0.114715	0.933057	0.0585444	0.423731	1.30419	32	1	Brain_Cerebellar_Hemisphere
GOBP_DNA_RECOMBINATION	0.442901	0.976893	0.0274251	0.261416	1.00085	101	1	Brain_Cerebellar_Hemisphere
GOBP_DNA_REPAIR	0.254237	0.964857	0.0380054	0.262718	1.08497	174	1	Brain_Cerebellar_Hemisphere
GOBP_DNA_REPLICATION	0.0372923	0.87808	0.10552	0.359005	1.3527	91	1	Brain_Cerebellar_Hemisphere
GOBP_DNA_STRAND_ELONGATION	0.0160938	0.859681	0.160147	0.616223	1.63347	17	1	Brain_Cerebellar_Hemisphere
GOBP_DNA_TEMPLATED_DNA_REPLICATION	0.159943	0.934225	0.0493105	0.348789	1.20543	56	1	Brain_Cerebellar_Hemisphere
GOBP_DNA_TEMPLATED_DNA_REPLICATION_MAINTENANCE_OF_FIDELITY	0.852282	0.995952	0.0167554	-0.259416	-0.739939	23	1	Brain_Cerebellar_Hemisphere
GOBP_DNA_TEMPLATED_TRANSCRIPTION_ELONGATION	0.413494	0.976893	0.0280202	-0.296741	-1.02034	54	1	Brain_Cerebellar_Hemisphere
GOBP_DNA_TEMPLATED_TRANSCRIPTION_INITIATION	0.680447	0.991182	0.0200717	0.273869	0.869933	37	1	Brain_Cerebellar_Hemisphere
GOBP_DOPAMINE_SECRETION	0.959147	0.998978	0.0151206	-0.226413	-0.569493	14	1	Brain_Cerebellar_Hemisphere
GOBP_DOPAMINE_TRANSPORT	0.697	0.993703	0.0196285	0.315543	0.836433	17	1	Brain_Cerebellar_Hemisphere
GOBP_DORSAL_VENTRAL_PATTERN_FORMATION	0.706598	0.993879	0.0194701	-0.289827	-0.84376	25	1	Brain_Cerebellar_Hemisphere
GOBP_DOUBLE_STRAND_BREAK_REPAIR	0.651736	0.988756	0.0205454	-0.241343	-0.91017	91	1	Brain_Cerebellar_Hemisphere
GOBP_DOUBLE_STRAND_BREAK_REPAIR_VIA_NONHOMOLOGOUS_END_JOINING	0.592593	0.984808	0.022167	0.353577	0.905775	15	1	Brain_Cerebellar_Hemisphere
GOBP_EAR_DEVELOPMENT	0.15648	0.934225	0.0494127	-0.381803	-1.23878	41	1	Brain_Cerebellar_Hemisphere
GOBP_EAR_MORPHOGENESIS	0.194141	0.956378	0.0442588	-0.472928	-1.23153	16	1	Brain_Cerebellar_Hemisphere
GOBP_EATING_BEHAVIOR	0.392075	0.976751	0.0291412	0.409047	1.04788	15	1	Brain_Cerebellar_Hemisphere
GOBP_ELECTRON_TRANSPORT_CHAIN	0.791981	0.995952	0.0177083	-0.237315	-0.827734	58	1	Brain_Cerebellar_Hemisphere
GOBP_EMBRYONIC_APPENDAGE_MORPHOGENESIS	0.0715567	0.910227	0.0748174	-0.486581	-1.41656	25	1	Brain_Cerebellar_Hemisphere
GOBP_EMBRYONIC_DIGIT_MORPHOGENESIS	0.107879	0.93275	0.0607719	-0.522898	-1.36165	16	1	Brain_Cerebellar_Hemisphere
GOBP_EMBRYONIC_HEART_TUBE_DEVELOPMENT	0.741113	0.995952	0.0188681	0.271989	0.830543	31	1	Brain_Cerebellar_Hemisphere
GOBP_EMBRYONIC_HEART_TUBE_MORPHOGENESIS	0.591902	0.984808	0.0222896	0.301931	0.916397	30	1	Brain_Cerebellar_Hemisphere
GOBP_EMBRYONIC_MORPHOGENESIS	0.222595	0.956378	0.0404909	-0.278212	-1.11049	135	1	Brain_Cerebellar_Hemisphere
GOBP_EMBRYONIC_ORGAN_DEVELOPMENT	0.739589	0.995952	0.0184969	-0.22895	-0.874373	97	1	Brain_Cerebellar_Hemisphere
GOBP_EMBRYONIC_ORGAN_MORPHOGENESIS	0.587799	0.984808	0.0224188	-0.262207	-0.931315	65	1	Brain_Cerebellar_Hemisphere
GOBP_EMBRYONIC_PATTERN_SPECIFICATION	0.962845	0.998978	0.0148802	0.22057	0.584682	17	1	Brain_Cerebellar_Hemisphere
GOBP_EMBRYONIC_PLACENTA_DEVELOPMENT	0.812599	0.995952	0.017348	-0.277763	-0.758706	19	1	Brain_Cerebellar_Hemisphere
GOBP_EMBRYONIC_SKELETAL_SYSTEM_DEVELOPMENT	0.332264	0.976428	0.0323784	-0.377355	-1.08708	24	1	Brain_Cerebellar_Hemisphere
GOBP_EMBRYONIC_SKELETAL_SYSTEM_MORPHOGENESIS	0.0674405	0.903054	0.0773125	-0.535594	-1.44013	18	1	Brain_Cerebellar_Hemisphere
GOBP_EMBRYO_DEVELOPMENT	0.523163	0.984334	0.0242165	-0.225963	-0.976361	263	1	Brain_Cerebellar_Hemisphere
GOBP_EMBRYO_DEVELOPMENT_ENDING_IN_BIRTH_OR_EGG_HATCHING	0.533054	0.984334	0.0239134	-0.235889	-0.969843	168	1	Brain_Cerebellar_Hemisphere
GOBP_ENDOCHONDRAL_BONE_MORPHOGENESIS	0.821622	0.995952	0.0172943	-0.296585	-0.732902	13	1	Brain_Cerebellar_Hemisphere
GOBP_ENDOCRINE_PROCESS	0.201073	0.956378	0.0430067	0.493109	1.2392	14	1	Brain_Cerebellar_Hemisphere
GOBP_ENDOCRINE_SYSTEM_DEVELOPMENT	0.469904	0.982257	0.0260917	-0.353478	-0.987054	21	1	Brain_Cerebellar_Hemisphere
GOBP_ENDOCYTIC_RECYCLING	0.584962	0.984464	0.0223972	0.3245	0.917545	22	1	Brain_Cerebellar_Hemisphere
GOBP_ENDOCYTOSIS	0.598716	0.984808	0.0221246	0.230237	0.945787	164	1	Brain_Cerebellar_Hemisphere
GOBP_ENDODERM_DEVELOPMENT	0.992323	1	0.014685	-0.186521	-0.48571	16	1	Brain_Cerebellar_Hemisphere
GOBP_ENDOMEMBRANE_SYSTEM_ORGANIZATION	0.0311683	0.866385	0.115167	0.314981	1.29417	165	1	Brain_Cerebellar_Hemisphere
GOBP_ENDOPLASMIC_RETICULUM_ORGANIZATION	0.784239	0.995952	0.0180035	-0.274813	-0.791681	24	1	Brain_Cerebellar_Hemisphere
GOBP_ENDOPLASMIC_RETICULUM_TO_GOLGI_VESICLE_MEDIATED_TRANSPORT	0.121711	0.933057	0.056827	0.393794	1.27636	41	1	Brain_Cerebellar_Hemisphere
GOBP_ENDOPLASMIC_RETICULUM_UNFOLDED_PROTEIN_RESPONSE	0.360901	0.976428	0.0306836	0.382351	1.06874	21	1	Brain_Cerebellar_Hemisphere
GOBP_ENDOSOMAL_TRANSPORT	0.0662651	0.90019	0.0781576	0.383139	1.34614	60	1	Brain_Cerebellar_Hemisphere
GOBP_ENDOSOME_ORGANIZATION	0.570565	0.984464	0.0229667	0.312615	0.92377	27	1	Brain_Cerebellar_Hemisphere
GOBP_ENDOSOME_TO_LYSOSOME_TRANSPORT	0.0576386	0.884303	0.0837037	0.507528	1.43507	22	1	Brain_Cerebellar_Hemisphere
GOBP_ENDOTHELIAL_CELL_DEVELOPMENT	0.547189	0.984464	0.0234045	0.352804	0.935204	17	1	Brain_Cerebellar_Hemisphere
GOBP_ENDOTHELIAL_CELL_MIGRATION	0.751218	0.995952	0.0188196	0.247972	0.847211	53	1	Brain_Cerebellar_Hemisphere
GOBP_ENDOTHELIAL_CELL_PROLIFERATION	0.157634	0.934225	0.0491416	0.392931	1.23541	35	1	Brain_Cerebellar_Hemisphere
GOBP_ENDOTHELIUM_DEVELOPMENT	0.655963	0.988756	0.0206106	0.307654	0.869913	22	1	Brain_Cerebellar_Hemisphere
GOBP_ENERGY_DERIVATION_BY_OXIDATION_OF_ORGANIC_COMPOUNDS	0.632083	0.988756	0.0215215	0.244253	0.922425	93	1	Brain_Cerebellar_Hemisphere
GOBP_ENERGY_RESERVE_METABOLIC_PROCESS	0.0280988	0.866385	0.120855	0.5557	1.55329	21	1	Brain_Cerebellar_Hemisphere
GOBP_ENSHEATHMENT_OF_NEURONS	0.896545	0.998642	0.015987	0.228813	0.726814	37	1	Brain_Cerebellar_Hemisphere
GOBP_ENTRY_INTO_HOST	0.610967	0.985949	0.0217654	0.279614	0.911539	42	1	Brain_Cerebellar_Hemisphere
GOBP_ENZYME_LINKED_RECEPTOR_PROTEIN_SIGNALING_PATHWAY	0.0680286	0.903054	0.0777922	0.285333	1.21221	224	1	Brain_Cerebellar_Hemisphere
GOBP_EPHRIN_RECEPTOR_SIGNALING_PATHWAY	0.742102	0.995952	0.0186871	0.319973	0.804101	14	1	Brain_Cerebellar_Hemisphere
GOBP_EPIDERMAL_CELL_DIFFERENTIATION	0.656543	0.988756	0.0206246	-0.271762	-0.885467	42	1	Brain_Cerebellar_Hemisphere
GOBP_EPIDERMIS_DEVELOPMENT	0.590282	0.984808	0.0222949	-0.263994	-0.932049	63	1	Brain_Cerebellar_Hemisphere
GOBP_EPIGENETIC_REGULATION_OF_GENE_EXPRESSION	0.525206	0.984334	0.0242479	0.313181	0.956328	31	1	Brain_Cerebellar_Hemisphere
GOBP_EPITHELIAL_CELL_APOPTOTIC_PROCESS	0.356527	0.976428	0.0310294	-0.371286	-1.0696	24	1	Brain_Cerebellar_Hemisphere
GOBP_EPITHELIAL_CELL_DEVELOPMENT	0.170799	0.944235	0.0470177	-0.364114	-1.21386	47	1	Brain_Cerebellar_Hemisphere
GOBP_EPITHELIAL_CELL_DIFFERENTIATION	0.372347	0.976428	0.0300175	-0.257319	-1.02988	138	1	Brain_Cerebellar_Hemisphere
GOBP_EPITHELIAL_CELL_PROLIFERATION	0.227747	0.956378	0.040777	0.296305	1.1259	97	1	Brain_Cerebellar_Hemisphere
GOBP_EPITHELIAL_TO_MESENCHYMAL_TRANSITION	0.244493	0.961568	0.0386939	-0.36361	-1.14809	36	1	Brain_Cerebellar_Hemisphere
GOBP_EPITHELIAL_TUBE_FORMATION	0.706507	0.993879	0.0195383	-0.269508	-0.856467	37	1	Brain_Cerebellar_Hemisphere
GOBP_EPITHELIAL_TUBE_MORPHOGENESIS	0.276864	0.969416	0.0360495	0.296945	1.09815	79	1	Brain_Cerebellar_Hemisphere
GOBP_EPITHELIUM_DEVELOPMENT	0.831291	0.995952	0.0171698	-0.204801	-0.882125	257	1	Brain_Cerebellar_Hemisphere
GOBP_ERAD_PATHWAY	0.429398	0.976893	0.0275468	0.32667	1.01362	33	1	Brain_Cerebellar_Hemisphere
GOBP_ERBB_SIGNALING_PATHWAY	0.98917	1	0.0146263	-0.180969	-0.577459	38	1	Brain_Cerebellar_Hemisphere
GOBP_ERK1_AND_ERK2_CASCADE	0.216029	0.956378	0.0412797	0.319108	1.14833	68	1	Brain_Cerebellar_Hemisphere
GOBP_ERYTHROCYTE_HOMEOSTASIS	0.00887097	0.838845	0.21826	0.557601	1.6477	27	1	Brain_Cerebellar_Hemisphere
GOBP_ER_NUCLEUS_SIGNALING_PATHWAY	0.902811	0.998642	0.0159644	-0.257602	-0.661126	15	1	Brain_Cerebellar_Hemisphere
GOBP_ESTABLISHMENT_OF_CELL_POLARITY	0.545364	0.984464	0.0234457	0.300178	0.943789	35	1	Brain_Cerebellar_Hemisphere
GOBP_ESTABLISHMENT_OF_ORGANELLE_LOCALIZATION	0.0776385	0.910227	0.0722438	0.320198	1.25168	115	1	Brain_Cerebellar_Hemisphere
GOBP_ESTABLISHMENT_OF_PROTEIN_LOCALIZATION	0.623624	0.988435	0.0211646	-0.210436	-0.956762	443	1	Brain_Cerebellar_Hemisphere
GOBP_ESTABLISHMENT_OF_PROTEIN_LOCALIZATION_TO_MEMBRANE	0.922395	0.998642	0.0157088	-0.209735	-0.749866	68	1	Brain_Cerebellar_Hemisphere
GOBP_ESTABLISHMENT_OF_PROTEIN_LOCALIZATION_TO_ORGANELLE	0.448743	0.977188	0.0265133	-0.258547	-1.00087	107	1	Brain_Cerebellar_Hemisphere
GOBP_ESTABLISHMENT_OF_PROTEIN_LOCALIZATION_TO_PLASMA_MEMBRANE	0.91608	0.998642	0.015785	-0.248972	-0.658182	17	1	Brain_Cerebellar_Hemisphere
GOBP_ESTABLISHMENT_OF_RNA_LOCALIZATION	0.620147	0.988063	0.0214513	-0.279754	-0.907677	41	1	Brain_Cerebellar_Hemisphere
GOBP_ESTABLISHMENT_OF_TISSUE_POLARITY	0.719192	0.994276	0.0194064	-0.314779	-0.819701	16	1	Brain_Cerebellar_Hemisphere
GOBP_ESTABLISHMENT_OR_MAINTENANCE_OF_BIPOLAR_CELL_POLARITY	0.252968	0.964857	0.0380573	-0.469921	-1.18198	14	1	Brain_Cerebellar_Hemisphere
GOBP_ESTABLISHMENT_OR_MAINTENANCE_OF_CELL_POLARITY	0.825635	0.995952	0.0172052	-0.229884	-0.814588	64	1	Brain_Cerebellar_Hemisphere
GOBP_EXECUTION_PHASE_OF_APOPTOSIS	1	1	0.0144779	0.12039	0.332548	20	1	Brain_Cerebellar_Hemisphere
GOBP_EXOCYTIC_PROCESS	0.698731	0.993775	0.019564	-0.285729	-0.847553	27	1	Brain_Cerebellar_Hemisphere
GOBP_EXOCYTOSIS	0.623502	0.988435	0.0211646	-0.241088	-0.922851	99	1	Brain_Cerebellar_Hemisphere
GOBP_EXPORT_ACROSS_PLASMA_MEMBRANE	0.146395	0.934225	0.051316	0.532778	1.31176	13	1	Brain_Cerebellar_Hemisphere
GOBP_EXPORT_FROM_CELL	0.392719	0.976751	0.0294962	0.242352	1.02212	209	1	Brain_Cerebellar_Hemisphere
GOBP_EXTERNAL_ENCAPSULATING_STRUCTURE_ORGANIZATION	0.358008	0.976428	0.0307562	-0.283662	-1.04496	80	1	Brain_Cerebellar_Hemisphere
GOBP_EXTRACELLULAR_MATRIX_DISASSEMBLY	0.176897	0.95087	0.0464877	-0.502086	-1.26289	14	1	Brain_Cerebellar_Hemisphere
GOBP_EXTRACELLULAR_TRANSPORT	0.327836	0.976428	0.0324606	0.439377	1.10417	14	1	Brain_Cerebellar_Hemisphere
GOBP_EXTRINSIC_APOPTOTIC_SIGNALING_PATHWAY	0.967114	0.999009	0.0149489	0.197431	0.670355	51	1	Brain_Cerebellar_Hemisphere
GOBP_EYE_MORPHOGENESIS	0.681598	0.991182	0.020202	-0.27804	-0.866253	34	1	Brain_Cerebellar_Hemisphere
GOBP_EYE_PHOTORECEPTOR_CELL_DIFFERENTIATION	0.537337	0.984334	0.0238221	-0.382429	-0.945035	13	1	Brain_Cerebellar_Hemisphere
GOBP_FATTY_ACID_BETA_OXIDATION	0.939266	0.998642	0.0153652	0.222087	0.674062	30	1	Brain_Cerebellar_Hemisphere
GOBP_FATTY_ACID_BIOSYNTHETIC_PROCESS	0.239261	0.958791	0.0392265	0.352044	1.15262	43	1	Brain_Cerebellar_Hemisphere
GOBP_FATTY_ACID_CATABOLIC_PROCESS	0.985826	1	0.0146088	0.187635	0.602219	39	1	Brain_Cerebellar_Hemisphere
GOBP_FATTY_ACID_DERIVATIVE_BIOSYNTHETIC_PROCESS	0.200599	0.956378	0.043197	0.455463	1.22514	18	1	Brain_Cerebellar_Hemisphere
GOBP_FATTY_ACID_DERIVATIVE_METABOLIC_PROCESS	0.230708	0.956378	0.0398947	0.408761	1.17987	24	1	Brain_Cerebellar_Hemisphere
GOBP_FATTY_ACID_METABOLIC_PROCESS	0.491026	0.98418	0.0254327	0.247283	0.986142	132	1	Brain_Cerebellar_Hemisphere
GOBP_FATTY_ACID_TRANSPORT	0.595128	0.984808	0.0222735	0.304132	0.914516	29	1	Brain_Cerebellar_Hemisphere
GOBP_FAT_CELL_DIFFERENTIATION	0.601233	0.984808	0.0219203	-0.274107	-0.918019	48	1	Brain_Cerebellar_Hemisphere
GOBP_FC_RECEPTOR_SIGNALING_PATHWAY	0.413182	0.976893	0.028199	0.402965	1.0323	15	1	Brain_Cerebellar_Hemisphere
GOBP_FEEDING_BEHAVIOR	0.667137	0.989661	0.0205176	0.293101	0.866106	27	1	Brain_Cerebellar_Hemisphere
GOBP_FEMALE_GAMETE_GENERATION	0.224327	0.956378	0.0405315	0.352988	1.16315	44	1	Brain_Cerebellar_Hemisphere
GOBP_FEMALE_SEX_DIFFERENTIATION	0.137587	0.933057	0.0530145	0.447167	1.29073	24	1	Brain_Cerebellar_Hemisphere
GOBP_FERTILIZATION	0.68071	0.991182	0.0202065	0.26335	0.877247	47	1	Brain_Cerebellar_Hemisphere
GOBP_FIBROBLAST_GROWTH_FACTOR_RECEPTOR_SIGNALING_PATHWAY	0.132223	0.933057	0.0543383	-0.467	-1.30405	21	1	Brain_Cerebellar_Hemisphere
GOBP_FIBROBLAST_MIGRATION	0.365786	0.976428	0.0303767	0.426832	1.07264	14	1	Brain_Cerebellar_Hemisphere
GOBP_FIBROBLAST_PROLIFERATION	0.150806	0.934225	0.0507574	0.426746	1.26102	27	1	Brain_Cerebellar_Hemisphere
GOBP_FILOPODIUM_ASSEMBLY	0.164765	0.936803	0.0481914	-0.521507	-1.28871	13	1	Brain_Cerebellar_Hemisphere
GOBP_FOCAL_ADHESION_ASSEMBLY	0.914683	0.998642	0.0158392	0.234271	0.69779	28	1	Brain_Cerebellar_Hemisphere
GOBP_FOLIC_ACID_CONTAINING_COMPOUND_METABOLIC_PROCESS	0.0788896	0.910227	0.0711887	0.580826	1.43007	13	1	Brain_Cerebellar_Hemisphere
GOBP_FOREBRAIN_CELL_MIGRATION	0.794378	0.995952	0.0178345	-0.295898	-0.759411	15	1	Brain_Cerebellar_Hemisphere
GOBP_FOREBRAIN_DEVELOPMENT	0.0267857	0.866385	0.124979	0.369644	1.39116	90	1	Brain_Cerebellar_Hemisphere
GOBP_FORMATION_OF_PRIMARY_GERM_LAYER	0.37037	0.976428	0.0301859	-0.358271	-1.05351	26	1	Brain_Cerebellar_Hemisphere
GOBP_GASTRULATION	0.324725	0.976428	0.0327945	-0.34054	-1.0822	37	1	Brain_Cerebellar_Hemisphere
GOBP_GENERATION_OF_NEURONS	0.971851	0.999798	0.0150209	0.185189	0.81931	328	1	Brain_Cerebellar_Hemisphere
GOBP_GENERATION_OF_PRECURSOR_METABOLITES_AND_ENERGY	0.690697	0.991776	0.019676	-0.226234	-0.911129	143	1	Brain_Cerebellar_Hemisphere
GOBP_GENE_SILENCING_BY_RNA	0.47463	0.983887	0.0258468	0.345159	0.985827	23	1	Brain_Cerebellar_Hemisphere
GOBP_GERM_CELL_DEVELOPMENT	0.356563	0.976428	0.0307875	-0.280164	-1.04663	86	1	Brain_Cerebellar_Hemisphere
GOBP_GLANDULAR_EPITHELIAL_CELL_DIFFERENTIATION	0.267226	0.96532	0.0367156	0.473783	1.16651	13	1	Brain_Cerebellar_Hemisphere
GOBP_GLAND_DEVELOPMENT	0.818584	0.995952	0.0174163	0.223423	0.83259	83	1	Brain_Cerebellar_Hemisphere
GOBP_GLAND_MORPHOGENESIS	0.393806	0.976893	0.0291228	0.38919	1.04687	18	1	Brain_Cerebellar_Hemisphere
GOBP_GLIAL_CELL_DEVELOPMENT	0.846522	0.995952	0.0167932	-0.257389	-0.749326	25	1	Brain_Cerebellar_Hemisphere
GOBP_GLIAL_CELL_DIFFERENTIATION	0.88254	0.997795	0.0161692	-0.229944	-0.746066	41	1	Brain_Cerebellar_Hemisphere
GOBP_GLIAL_CELL_MIGRATION	0.967216	0.999009	0.0148148	0.222793	0.559884	14	1	Brain_Cerebellar_Hemisphere
GOBP_GLIOGENESIS	0.705389	0.993879	0.019517	-0.248874	-0.877416	62	1	Brain_Cerebellar_Hemisphere
GOBP_GLOMERULUS_DEVELOPMENT	0.382182	0.976428	0.0297061	-0.43159	-1.06652	13	1	Brain_Cerebellar_Hemisphere
GOBP_GLUCOSE_IMPORT	0.0275654	0.866385	0.122637	0.571796	1.55606	19	1	Brain_Cerebellar_Hemisphere
GOBP_GLUCOSE_METABOLIC_PROCESS	0.783892	0.995952	0.0180337	0.25186	0.816322	41	1	Brain_Cerebellar_Hemisphere
GOBP_GLUTAMATE_METABOLIC_PROCESS	0.257103	0.964857	0.0374296	0.467428	1.17466	14	1	Brain_Cerebellar_Hemisphere
GOBP_GLUTAMATE_RECEPTOR_SIGNALING_PATHWAY	0.354513	0.976428	0.0308921	0.414194	1.08296	16	1	Brain_Cerebellar_Hemisphere
GOBP_GLUTAMINE_FAMILY_AMINO_ACID_METABOLIC_PROCESS	0.3929	0.976751	0.0293362	0.34958	1.04124	28	1	Brain_Cerebellar_Hemisphere
GOBP_GLUTATHIONE_METABOLIC_PROCESS	0.565357	0.984464	0.0230234	-0.32826	-0.926647	22	1	Brain_Cerebellar_Hemisphere
GOBP_GLYCEROLIPID_BIOSYNTHETIC_PROCESS	0.109069	0.93275	0.0604138	0.33066	1.23706	86	1	Brain_Cerebellar_Hemisphere
GOBP_GLYCEROLIPID_CATABOLIC_PROCESS	0.131527	0.933057	0.0542941	0.469774	1.31311	21	1	Brain_Cerebellar_Hemisphere
GOBP_GLYCEROLIPID_METABOLIC_PROCESS	0.0216775	0.866385	0.139051	0.34474	1.36737	127	1	Brain_Cerebellar_Hemisphere
GOBP_GLYCEROPHOSPHOLIPID_BIOSYNTHETIC_PROCESS	0.0399598	0.87808	0.101377	0.374211	1.37665	77	1	Brain_Cerebellar_Hemisphere
GOBP_GLYCEROPHOSPHOLIPID_METABOLIC_PROCESS	0.0156187	0.859681	0.164313	0.369611	1.42534	105	1	Brain_Cerebellar_Hemisphere
GOBP_GLYCOLIPID_BIOSYNTHETIC_PROCESS	0.279639	0.969416	0.0358539	0.391261	1.1372	25	1	Brain_Cerebellar_Hemisphere
GOBP_GLYCOPROTEIN_BIOSYNTHETIC_PROCESS	0.781326	0.995952	0.0182709	0.223737	0.861789	104	1	Brain_Cerebellar_Hemisphere
GOBP_GLYCOPROTEIN_METABOLIC_PROCESS	0.629254	0.98857	0.0214964	0.234808	0.931341	127	1	Brain_Cerebellar_Hemisphere
GOBP_GLYCOSPHINGOLIPID_BIOSYNTHETIC_PROCESS	0.896745	0.998642	0.0159838	0.269911	0.664554	13	1	Brain_Cerebellar_Hemisphere
GOBP_GLYCOSPHINGOLIPID_METABOLIC_PROCESS	0.706281	0.993879	0.0194829	0.291793	0.842251	24	1	Brain_Cerebellar_Hemisphere
GOBP_GLYCOSYLATION	0.778227	0.995952	0.0182247	0.229208	0.857509	86	1	Brain_Cerebellar_Hemisphere
GOBP_GLYCOSYL_COMPOUND_METABOLIC_PROCESS	0.0167231	0.859681	0.15722	-0.523531	-1.60246	31	1	Brain_Cerebellar_Hemisphere
GOBP_GOLGI_ORGANIZATION	0.423503	0.976893	0.0279779	0.305331	1.01709	47	1	Brain_Cerebellar_Hemisphere
GOBP_GOLGI_TO_PLASMA_MEMBRANE_PROTEIN_TRANSPORT	0.824512	0.995952	0.0173193	-0.291243	-0.732558	14	1	Brain_Cerebellar_Hemisphere
GOBP_GOLGI_TO_PLASMA_MEMBRANE_TRANSPORT	0.713571	0.993879	0.0193853	-0.293263	-0.836483	23	1	Brain_Cerebellar_Hemisphere
GOBP_GOLGI_VESICLE_TRANSPORT	0.214894	0.956378	0.041931	0.301163	1.13637	92	1	Brain_Cerebellar_Hemisphere
GOBP_GRANULOCYTE_CHEMOTAXIS	0.164395	0.936803	0.0482874	-0.444064	-1.25355	22	1	Brain_Cerebellar_Hemisphere
GOBP_GRANULOCYTE_MIGRATION	0.668658	0.989661	0.0202926	-0.294414	-0.865735	26	1	Brain_Cerebellar_Hemisphere
GOBP_GROWTH	0.956213	0.998723	0.0152699	0.191524	0.80742	208	1	Brain_Cerebellar_Hemisphere
GOBP_G_PROTEIN_COUPLED_RECEPTOR_SIGNALING_PATHWAY	0.419817	0.976893	0.0279023	-0.243628	-1.01122	180	1	Brain_Cerebellar_Hemisphere
GOBP_HEAD_DEVELOPMENT	0.755065	0.995952	0.0185719	0.215666	0.893288	177	1	Brain_Cerebellar_Hemisphere
GOBP_HEART_DEVELOPMENT	0.0446376	0.87808	0.0949836	-0.325872	-1.30073	135	1	Brain_Cerebellar_Hemisphere
GOBP_HEART_GROWTH	0.600834	0.984808	0.0219151	0.339951	0.901133	17	1	Brain_Cerebellar_Hemisphere
GOBP_HEART_MORPHOGENESIS	0.525153	0.984334	0.0239563	-0.277005	-0.960507	56	1	Brain_Cerebellar_Hemisphere
GOBP_HEART_PROCESS	0.319679	0.975149	0.0331614	0.306754	1.07777	60	1	Brain_Cerebellar_Hemisphere
GOBP_HEART_VALVE_DEVELOPMENT	0.303575	0.973586	0.0340829	0.460518	1.13385	13	1	Brain_Cerebellar_Hemisphere
GOBP_HEMATOPOIETIC_PROGENITOR_CELL_DIFFERENTIATION	0.544329	0.984464	0.0235699	0.299723	0.945811	36	1	Brain_Cerebellar_Hemisphere
GOBP_HEMOSTASIS	0.373695	0.976428	0.030176	0.296961	1.04336	60	1	Brain_Cerebellar_Hemisphere
GOBP_HEPATICOBILIARY_SYSTEM_DEVELOPMENT	0.840341	0.995952	0.0168276	-0.254672	-0.75543	27	1	Brain_Cerebellar_Hemisphere
GOBP_HETEROCHROMATIN_ORGANIZATION	0.117283	0.933057	0.0577985	0.50012	1.34526	18	1	Brain_Cerebellar_Hemisphere
GOBP_HETEROTYPIC_CELL_CELL_ADHESION	0.402414	0.976893	0.0288586	0.382083	1.03978	19	1	Brain_Cerebellar_Hemisphere
GOBP_HINDBRAIN_DEVELOPMENT	0.478985	0.984132	0.0255645	-0.328189	-0.982672	28	1	Brain_Cerebellar_Hemisphere
GOBP_HINDBRAIN_MORPHOGENESIS	0.462863	0.981078	0.0263119	-0.405031	-1.00089	13	1	Brain_Cerebellar_Hemisphere
GOBP_HIPPOCAMPUS_DEVELOPMENT	0.393185	0.976893	0.0291044	0.373245	1.04329	21	1	Brain_Cerebellar_Hemisphere
GOBP_HISTONE_DEACETYLATION	0.925376	0.998642	0.0153991	0.247742	0.647751	16	1	Brain_Cerebellar_Hemisphere
GOBP_HISTONE_H3_ACETYLATION	0.58274	0.984464	0.0223379	0.348036	0.909981	16	1	Brain_Cerebellar_Hemisphere
GOBP_HISTONE_H3_K4_METHYLATION	0.86509	0.995952	0.0164306	0.268753	0.712404	17	1	Brain_Cerebellar_Hemisphere
GOBP_HISTONE_H4_ACETYLATION	0.854604	0.995952	0.0166837	0.288303	0.709838	13	1	Brain_Cerebellar_Hemisphere
GOBP_HISTONE_METHYLATION	0.193949	0.956378	0.0440813	0.369376	1.19182	40	1	Brain_Cerebellar_Hemisphere
GOBP_HISTONE_MODIFICATION	0.0435668	0.87808	0.0976763	0.347448	1.32384	98	1	Brain_Cerebellar_Hemisphere
GOBP_HOMEOSTASIS_OF_NUMBER_OF_CELLS	0.142971	0.934225	0.0520088	0.342706	1.2172	64	1	Brain_Cerebellar_Hemisphere
GOBP_HOMEOSTATIC_PROCESS	0.511708	0.984334	0.0249054	0.218172	0.982551	396	1	Brain_Cerebellar_Hemisphere
GOBP_HOMOLOGOUS_CHROMOSOME_PAIRING_AT_MEIOSIS	0.0838466	0.913243	0.0687741	0.565266	1.42053	14	1	Brain_Cerebellar_Hemisphere
GOBP_HOMOLOGOUS_CHROMOSOME_SEGREGATION	0.125373	0.933057	0.0556149	0.50294	1.33318	17	1	Brain_Cerebellar_Hemisphere
GOBP_HOMOLOGOUS_RECOMBINATION	0.684978	0.991275	0.0199738	0.298425	0.852347	23	1	Brain_Cerebellar_Hemisphere
GOBP_HOMOPHILIC_CELL_ADHESION_VIA_PLASMA_MEMBRANE_ADHESION_MOLECULES	0.191946	0.956378	0.0443354	0.369969	1.19374	40	1	Brain_Cerebellar_Hemisphere
GOBP_HOMOTYPIC_CELL_CELL_ADHESION	0.00697489	0.838845	0.245188	0.613108	1.71375	21	1	Brain_Cerebellar_Hemisphere
GOBP_HORMONE_BIOSYNTHETIC_PROCESS	0.10012	0.921878	0.0629852	-0.486045	-1.35723	21	1	Brain_Cerebellar_Hemisphere
GOBP_HORMONE_MEDIATED_SIGNALING_PATHWAY	0.018065	0.866385	0.151813	0.465539	1.52421	43	1	Brain_Cerebellar_Hemisphere
GOBP_HORMONE_METABOLIC_PROCESS	0.0510949	0.87808	0.088564	-0.40029	-1.38799	56	1	Brain_Cerebellar_Hemisphere
GOBP_HORMONE_TRANSPORT	0.72501	0.99486	0.0190683	0.239749	0.867434	70	1	Brain_Cerebellar_Hemisphere
GOBP_HUMORAL_IMMUNE_RESPONSE	0.871581	0.99641	0.0162844	0.237931	0.744284	34	1	Brain_Cerebellar_Hemisphere
GOBP_HYALURONAN_METABOLIC_PROCESS	0.728529	0.995297	0.0190765	-0.32355	-0.799535	13	1	Brain_Cerebellar_Hemisphere
GOBP_ICOSANOID_BIOSYNTHETIC_PROCESS	0.282557	0.969416	0.0354849	0.446631	1.14416	15	1	Brain_Cerebellar_Hemisphere
GOBP_ICOSANOID_METABOLIC_PROCESS	0.135001	0.933057	0.0534318	0.403712	1.26931	35	1	Brain_Cerebellar_Hemisphere
GOBP_ICOSANOID_TRANSPORT	0.435191	0.976893	0.0273366	0.415588	1.02323	13	1	Brain_Cerebellar_Hemisphere
GOBP_IMMUNE_EFFECTOR_PROCESS	0.148717	0.934225	0.051203	0.287276	1.1621	147	1	Brain_Cerebellar_Hemisphere
GOBP_IMMUNE_RESPONSE	0.410864	0.976893	0.0287508	0.227243	1.01065	350	1	Brain_Cerebellar_Hemisphere
GOBP_IMMUNE_RESPONSE_REGULATING_CELL_SURFACE_RECEPTOR_SIGNALING_PATHWAY	0.0552221	0.87808	0.0857131	0.364793	1.33476	74	1	Brain_Cerebellar_Hemisphere
GOBP_IMMUNE_RESPONSE_REGULATING_SIGNALING_PATHWAY	0.0545455	0.87808	0.0871888	0.340473	1.30352	101	1	Brain_Cerebellar_Hemisphere
GOBP_IMMUNE_SYSTEM_DEVELOPMENT	0.91371	0.998642	0.0158488	0.198118	0.835536	207	1	Brain_Cerebellar_Hemisphere
GOBP_IMMUNOGLOBULIN_PRODUCTION	0.955063	0.998723	0.0150722	0.208136	0.661135	37	1	Brain_Cerebellar_Hemisphere
GOBP_IMMUNOGLOBULIN_PRODUCTION_INVOLVED_IN_IMMUNOGLOBULIN_MEDIATED_IMMUNE_RESPONSE	0.766013	0.995952	0.0183251	-0.279947	-0.798501	23	1	Brain_Cerebellar_Hemisphere
GOBP_IMPORT_ACROSS_PLASMA_MEMBRANE	0.922317	0.998642	0.015427	-0.213378	-0.736834	55	1	Brain_Cerebellar_Hemisphere
GOBP_IMPORT_INTO_CELL	0.882981	0.997923	0.0163307	-0.217016	-0.778864	69	1	Brain_Cerebellar_Hemisphere
GOBP_IMPORT_INTO_NUCLEUS	0.894118	0.998642	0.0160032	0.224688	0.740384	44	1	Brain_Cerebellar_Hemisphere
GOBP_INFLAMMATORY_RESPONSE	0.191814	0.956378	0.0443867	0.274663	1.12829	164	1	Brain_Cerebellar_Hemisphere
GOBP_INNATE_IMMUNE_RESPONSE	0.617966	0.987774	0.021653	0.226765	0.941241	180	1	Brain_Cerebellar_Hemisphere
GOBP_INNER_EAR_MORPHOGENESIS	0.164419	0.936803	0.048384	-0.508252	-1.2784	14	1	Brain_Cerebellar_Hemisphere
GOBP_INORGANIC_ANION_TRANSMEMBRANE_TRANSPORT	0.32023	0.975412	0.0329036	0.347618	1.09294	35	1	Brain_Cerebellar_Hemisphere
GOBP_INORGANIC_ANION_TRANSPORT	0.44487	0.976893	0.0271139	0.300885	1.00228	47	1	Brain_Cerebellar_Hemisphere
GOBP_INORGANIC_ION_IMPORT_ACROSS_PLASMA_MEMBRANE	0.927204	0.998642	0.0154798	0.225812	0.70067	33	1	Brain_Cerebellar_Hemisphere
GOBP_INORGANIC_ION_TRANSMEMBRANE_TRANSPORT	0.593896	0.984808	0.022473	0.225093	0.953406	216	1	Brain_Cerebellar_Hemisphere
GOBP_INOSITOL_LIPID_MEDIATED_SIGNALING	0.757636	0.995952	0.0184498	-0.251729	-0.834907	46	1	Brain_Cerebellar_Hemisphere
GOBP_INOSITOL_PHOSPHATE_METABOLIC_PROCESS	0.131131	0.933057	0.0545157	-0.540345	-1.33527	13	1	Brain_Cerebellar_Hemisphere
GOBP_INSULIN_RECEPTOR_SIGNALING_PATHWAY	0.683133	0.991182	0.0200941	0.292636	0.857177	26	1	Brain_Cerebellar_Hemisphere
GOBP_INSULIN_SECRETION	0.477526	0.984132	0.0256696	-0.292649	-0.980118	48	1	Brain_Cerebellar_Hemisphere
GOBP_INSULIN_SECRETION_INVOLVED_IN_CELLULAR_RESPONSE_TO_GLUCOSE_STIMULUS	0.635311	0.988756	0.0211256	0.353091	0.869355	13	1	Brain_Cerebellar_Hemisphere
GOBP_INTEGRIN_MEDIATED_SIGNALING_PATHWAY	0.457587	0.979337	0.0264159	-0.338458	-0.995249	26	1	Brain_Cerebellar_Hemisphere
GOBP_INTERFERON_GAMMA_PRODUCTION	0.634098	0.988756	0.0211304	0.308259	0.889777	24	1	Brain_Cerebellar_Hemisphere
GOBP_INTERLEUKIN_1_PRODUCTION	0.394541	0.976893	0.0291689	0.379255	1.0476	20	1	Brain_Cerebellar_Hemisphere
GOBP_INTERLEUKIN_6_PRODUCTION	0.0376945	0.87808	0.104085	0.474991	1.47385	33	1	Brain_Cerebellar_Hemisphere
GOBP_INTERLEUKIN_8_PRODUCTION	0.115637	0.933057	0.0580619	0.542107	1.36233	14	1	Brain_Cerebellar_Hemisphere
GOBP_INTERMEDIATE_FILAMENT_BASED_PROCESS	0.931469	0.998642	0.0154394	0.238883	0.642565	18	1	Brain_Cerebellar_Hemisphere
GOBP_INTERMEDIATE_FILAMENT_ORGANIZATION	0.920911	0.998642	0.0155985	0.259267	0.638348	13	1	Brain_Cerebellar_Hemisphere
GOBP_INTERSTRAND_CROSS_LINK_REPAIR	0.20487	0.956378	0.0428654	-0.462644	-1.22304	17	1	Brain_Cerebellar_Hemisphere
GOBP_INTRACELLULAR_ESTROGEN_RECEPTOR_SIGNALING_PATHWAY	0.705612	0.993879	0.0195212	0.334127	0.822662	13	1	Brain_Cerebellar_Hemisphere
GOBP_INTRACELLULAR_LIPID_TRANSPORT	0.247937	0.963867	0.0384965	-0.442902	-1.17086	17	1	Brain_Cerebellar_Hemisphere
GOBP_INTRACELLULAR_PROTEIN_TRANSMEMBRANE_TRANSPORT	0.262427	0.964857	0.0372643	-0.437732	-1.15719	17	1	Brain_Cerebellar_Hemisphere
GOBP_INTRACELLULAR_PROTEIN_TRANSPORT	0.468389	0.982257	0.025726	-0.233495	-0.993116	223	1	Brain_Cerebellar_Hemisphere
GOBP_INTRACELLULAR_RECEPTOR_SIGNALING_PATHWAY	0.451548	0.977679	0.0268101	0.298025	0.998386	48	1	Brain_Cerebellar_Hemisphere
GOBP_INTRACELLULAR_STEROL_TRANSPORT	0.22741	0.956378	0.0404303	-0.478822	-1.20437	14	1	Brain_Cerebellar_Hemisphere
GOBP_INTRACELLULAR_TRANSPORT	0.640958	0.988756	0.0212381	0.20977	0.952372	430	1	Brain_Cerebellar_Hemisphere
GOBP_INTRACILIARY_TRANSPORT	0.126504	0.933057	0.0556149	-0.463733	-1.30908	22	1	Brain_Cerebellar_Hemisphere
GOBP_INTRA_GOLGI_VESICLE_MEDIATED_TRANSPORT	0.345917	0.976428	0.031428	0.433021	1.08819	14	1	Brain_Cerebellar_Hemisphere
GOBP_INTRINSIC_APOPTOTIC_SIGNALING_PATHWAY	0.105023	0.925577	0.0610748	0.348863	1.25873	69	1	Brain_Cerebellar_Hemisphere
GOBP_INTRINSIC_APOPTOTIC_SIGNALING_PATHWAY_BY_P53_CLASS_MEDIATOR	0.674881	0.990821	0.0201209	-0.312612	-0.853897	19	1	Brain_Cerebellar_Hemisphere
GOBP_INTRINSIC_APOPTOTIC_SIGNALING_PATHWAY_IN_RESPONSE_TO_DNA_DAMAGE	0.983903	1	0.0147497	0.198553	0.540334	19	1	Brain_Cerebellar_Hemisphere
GOBP_INTRINSIC_APOPTOTIC_SIGNALING_PATHWAY_IN_RESPONSE_TO_ENDOPLASMIC_RETICULUM_STRESS	0.41402	0.976893	0.0282162	0.421884	1.03873	13	1	Brain_Cerebellar_Hemisphere
GOBP_IN_UTERO_EMBRYONIC_DEVELOPMENT	0.24284	0.961009	0.0383899	-0.288788	-1.11298	103	1	Brain_Cerebellar_Hemisphere
GOBP_ION_HOMEOSTASIS	0.271039	0.967183	0.0366366	0.268327	1.08374	144	1	Brain_Cerebellar_Hemisphere
GOBP_ION_TRANSMEMBRANE_TRANSPORT	0.595157	0.984808	0.0221776	0.219308	0.957639	284	1	Brain_Cerebellar_Hemisphere
GOBP_ION_TRANSPORT	0.481361	0.98418	0.0259399	0.22083	0.99168	386	1	Brain_Cerebellar_Hemisphere
GOBP_IRON_ION_HOMEOSTASIS	0.645996	0.988756	0.0209419	0.316223	0.873488	20	1	Brain_Cerebellar_Hemisphere
GOBP_ISOPRENOID_METABOLIC_PROCESS	0.168459	0.94026	0.0474718	-0.420324	-1.23598	26	1	Brain_Cerebellar_Hemisphere
GOBP_I_KAPPAB_KINASE_NF_KAPPAB_SIGNALING	0.55009	0.984464	0.0234222	0.266792	0.946267	63	1	Brain_Cerebellar_Hemisphere
GOBP_JNK_CASCADE	0.3864	0.976751	0.0296485	-0.333934	-1.0404	34	1	Brain_Cerebellar_Hemisphere
GOBP_KERATINOCYTE_DIFFERENTIATION	0.893574	0.998642	0.0161136	0.243441	0.713076	26	1	Brain_Cerebellar_Hemisphere
GOBP_KETONE_BIOSYNTHETIC_PROCESS	0.658788	0.988756	0.020742	-0.331013	-0.861975	16	1	Brain_Cerebellar_Hemisphere
GOBP_KIDNEY_EPITHELIUM_DEVELOPMENT	0.974636	1	0.0147793	-0.197988	-0.610444	32	1	Brain_Cerebellar_Hemisphere
GOBP_KIDNEY_MORPHOGENESIS	0.948052	0.998713	0.0151843	0.23041	0.619775	18	1	Brain_Cerebellar_Hemisphere
GOBP_LAMELLIPODIUM_ASSEMBLY	0.945469	0.998642	0.0152729	-0.224565	-0.633928	22	1	Brain_Cerebellar_Hemisphere
GOBP_LAMELLIPODIUM_ORGANIZATION	0.87617	0.99725	0.0162745	-0.240165	-0.735115	31	1	Brain_Cerebellar_Hemisphere
GOBP_LEARNING	0.907966	0.998642	0.0157977	0.226175	0.725913	39	1	Brain_Cerebellar_Hemisphere
GOBP_LENS_DEVELOPMENT_IN_CAMERA_TYPE_EYE	0.873808	0.997083	0.0162877	-0.258343	-0.705662	19	1	Brain_Cerebellar_Hemisphere
GOBP_LEUKOCYTE_APOPTOTIC_PROCESS	0.123827	0.933057	0.0561394	0.403445	1.28152	37	1	Brain_Cerebellar_Hemisphere
GOBP_LEUKOCYTE_CELL_CELL_ADHESION	0.51651	0.984334	0.0247672	0.256704	0.969446	93	1	Brain_Cerebellar_Hemisphere
GOBP_LEUKOCYTE_CHEMOTAXIS	0.280944	0.969416	0.0356904	-0.328823	-1.10468	49	1	Brain_Cerebellar_Hemisphere
GOBP_LEUKOCYTE_DEGRANULATION	0.152918	0.934225	0.0503222	0.472111	1.28478	19	1	Brain_Cerebellar_Hemisphere
GOBP_LEUKOCYTE_DIFFERENTIATION	0.276431	0.969416	0.0364176	0.282793	1.0913	106	1	Brain_Cerebellar_Hemisphere
GOBP_LEUKOCYTE_HOMEOSTASIS	0.0150633	0.859681	0.166521	0.522593	1.59579	31	1	Brain_Cerebellar_Hemisphere
GOBP_LEUKOCYTE_MEDIATED_CYTOTOXICITY	0.254859	0.964857	0.0375799	-0.386744	-1.14719	27	1	Brain_Cerebellar_Hemisphere
GOBP_LEUKOCYTE_MEDIATED_IMMUNITY	0.338831	0.976428	0.0322966	0.275615	1.05414	100	1	Brain_Cerebellar_Hemisphere
GOBP_LEUKOCYTE_MIGRATION	0.788149	0.995952	0.0181059	0.225872	0.850074	90	1	Brain_Cerebellar_Hemisphere
GOBP_LEUKOCYTE_PROLIFERATION	0.831418	0.995952	0.0172265	0.222488	0.82518	81	1	Brain_Cerebellar_Hemisphere
GOBP_LIMBIC_SYSTEM_DEVELOPMENT	0.201606	0.956378	0.043197	0.412008	1.20684	26	1	Brain_Cerebellar_Hemisphere
GOBP_LIPID_BIOSYNTHETIC_PROCESS	0.0911134	0.916717	0.0668121	0.278742	1.18421	224	1	Brain_Cerebellar_Hemisphere
GOBP_LIPID_CATABOLIC_PROCESS	0.938709	0.998642	0.0156017	0.200637	0.767376	100	1	Brain_Cerebellar_Hemisphere
GOBP_LIPID_HOMEOSTASIS	0.800476	0.995952	0.0175542	0.252498	0.793876	35	1	Brain_Cerebellar_Hemisphere
GOBP_LIPID_LOCALIZATION	0.0199593	0.866385	0.145393	0.359755	1.39031	107	1	Brain_Cerebellar_Hemisphere
GOBP_LIPID_METABOLIC_PROCESS	0.206742	0.956378	0.0430067	0.238348	1.07873	416	1	Brain_Cerebellar_Hemisphere
GOBP_LIPID_MODIFICATION	0.910336	0.998642	0.0158937	0.20905	0.773904	80	1	Brain_Cerebellar_Hemisphere
GOBP_LIPID_OXIDATION	0.844872	0.995952	0.016752	-0.234292	-0.781066	47	1	Brain_Cerebellar_Hemisphere
GOBP_LIPID_STORAGE	0.605258	0.985202	0.0219567	0.324655	0.89678	20	1	Brain_Cerebellar_Hemisphere
GOBP_LIPOPOLYSACCHARIDE_MEDIATED_SIGNALING_PATHWAY	0.0943057	0.918318	0.0648554	0.513539	1.38136	18	1	Brain_Cerebellar_Hemisphere
GOBP_LIPOPROTEIN_BIOSYNTHETIC_PROCESS	0.571803	0.984464	0.0229384	0.310339	0.924362	28	1	Brain_Cerebellar_Hemisphere
GOBP_LIPOPROTEIN_METABOLIC_PROCESS	0.68371	0.991182	0.0198811	0.275382	0.861438	34	1	Brain_Cerebellar_Hemisphere
GOBP_LIPOSACCHARIDE_METABOLIC_PROCESS	0.270567	0.967177	0.0364487	0.357362	1.1277	36	1	Brain_Cerebellar_Hemisphere
GOBP_LOCALIZATION_WITHIN_MEMBRANE	0.685594	0.991275	0.0200271	0.221135	0.919737	183	1	Brain_Cerebellar_Hemisphere
GOBP_LOCOMOTION	0.040982	0.87808	0.0993535	-0.285964	-1.25064	293	1	Brain_Cerebellar_Hemisphere
GOBP_LOCOMOTORY_BEHAVIOR	0.680176	0.991182	0.0200717	-0.263765	-0.874826	46	1	Brain_Cerebellar_Hemisphere
GOBP_LONG_CHAIN_FATTY_ACID_METABOLIC_PROCESS	0.607592	0.985202	0.0218271	-0.280076	-0.912554	42	1	Brain_Cerebellar_Hemisphere
GOBP_LONG_CHAIN_FATTY_ACID_TRANSPORT	0.416301	0.976893	0.0280795	0.367124	1.02618	21	1	Brain_Cerebellar_Hemisphere
GOBP_LONG_TERM_SYNAPTIC_POTENTIATION	0.86014	0.995952	0.0165954	0.26661	0.717149	18	1	Brain_Cerebellar_Hemisphere
GOBP_LUNG_ALVEOLUS_DEVELOPMENT	0.618534	0.987774	0.0215416	0.356946	0.878844	13	1	Brain_Cerebellar_Hemisphere
GOBP_LYMPHOCYTE_ACTIVATION	0.958375	0.998723	0.0151206	0.191702	0.787653	165	1	Brain_Cerebellar_Hemisphere
GOBP_LYMPHOCYTE_ACTIVATION_INVOLVED_IN_IMMUNE_RESPONSE	0.581672	0.984464	0.0226427	-0.294819	-0.92444	35	1	Brain_Cerebellar_Hemisphere
GOBP_LYMPHOCYTE_APOPTOTIC_PROCESS	0.118798	0.933057	0.0576941	0.436462	1.30003	28	1	Brain_Cerebellar_Hemisphere
GOBP_LYMPHOCYTE_CHEMOTAXIS	0.298699	0.971468	0.0344581	-0.461278	-1.13988	13	1	Brain_Cerebellar_Hemisphere
GOBP_LYMPHOCYTE_COSTIMULATION	0.0482813	0.87808	0.0915141	0.599051	1.50543	14	1	Brain_Cerebellar_Hemisphere
GOBP_LYMPHOCYTE_HOMEOSTASIS	0.0418827	0.87808	0.0986245	0.523767	1.48099	22	1	Brain_Cerebellar_Hemisphere
GOBP_LYMPHOCYTE_MEDIATED_IMMUNITY	0.732932	0.995952	0.0190313	-0.24112	-0.867082	70	1	Brain_Cerebellar_Hemisphere
GOBP_LYMPHOCYTE_MIGRATION	0.731526	0.995494	0.0190601	0.283026	0.829027	26	1	Brain_Cerebellar_Hemisphere
GOBP_LYSOSOMAL_TRANSPORT	0.104633	0.925577	0.061382	0.414623	1.30839	36	1	Brain_Cerebellar_Hemisphere
GOBP_LYTIC_VACUOLE_ORGANIZATION	0.193477	0.956378	0.0442588	0.40263	1.2107	29	1	Brain_Cerebellar_Hemisphere
GOBP_L_ALPHA_AMINO_ACID_TRANSMEMBRANE_TRANSPORT	0.960674	0.998978	0.015054	-0.215794	-0.602585	21	1	Brain_Cerebellar_Hemisphere
GOBP_MACROAUTOPHAGY	0.00942261	0.838845	0.211071	0.404275	1.51136	85	1	Brain_Cerebellar_Hemisphere
GOBP_MACROMOLECULE_CATABOLIC_PROCESS	0.330344	0.976428	0.0328066	0.234135	1.03866	341	1	Brain_Cerebellar_Hemisphere
GOBP_MACROMOLECULE_DEACYLATION	0.427717	0.976893	0.0276122	0.352495	1.01746	24	1	Brain_Cerebellar_Hemisphere
GOBP_MACROPHAGE_ACTIVATION	0.539746	0.984334	0.0236294	-0.346197	-0.945635	19	1	Brain_Cerebellar_Hemisphere
GOBP_MACROPHAGE_CHEMOTAXIS	0.21041	0.956378	0.0421092	-0.496271	-1.22635	13	1	Brain_Cerebellar_Hemisphere
GOBP_MACROPHAGE_DIFFERENTIATION	0.355057	0.976428	0.0309342	0.430228	1.08117	14	1	Brain_Cerebellar_Hemisphere
GOBP_MACROPHAGE_MIGRATION	0.249801	0.964857	0.0380573	-0.427567	-1.16789	19	1	Brain_Cerebellar_Hemisphere
GOBP_MAINTENANCE_OF_CELL_NUMBER	0.769936	0.995952	0.0181901	0.257326	0.822121	38	1	Brain_Cerebellar_Hemisphere
GOBP_MAINTENANCE_OF_LOCATION	0.489366	0.98418	0.0252476	0.268885	0.982235	73	1	Brain_Cerebellar_Hemisphere
GOBP_MAINTENANCE_OF_LOCATION_IN_CELL	0.334933	0.976428	0.0321691	0.319152	1.07554	49	1	Brain_Cerebellar_Hemisphere
GOBP_MAINTENANCE_OF_PROTEIN_LOCATION	0.781256	0.995952	0.0180717	0.284032	0.784568	20	1	Brain_Cerebellar_Hemisphere
GOBP_MAINTENANCE_OF_PROTEIN_LOCATION_IN_CELL	0.727797	0.995297	0.018978	0.323125	0.812021	14	1	Brain_Cerebellar_Hemisphere
GOBP_MALE_GAMETE_GENERATION	0.904935	0.998642	0.0160356	0.202504	0.813688	139	1	Brain_Cerebellar_Hemisphere
GOBP_MALE_MEIOTIC_NUCLEAR_DIVISION	0.910193	0.998642	0.015693	0.259977	0.65333	14	1	Brain_Cerebellar_Hemisphere
GOBP_MALE_SEX_DIFFERENTIATION	0.675627	0.990821	0.0201344	-0.292922	-0.861348	26	1	Brain_Cerebellar_Hemisphere
GOBP_MAMMARY_GLAND_DEVELOPMENT	0.78042	0.995952	0.0179018	0.257362	0.805068	34	1	Brain_Cerebellar_Hemisphere
GOBP_MAMMARY_GLAND_EPITHELIUM_DEVELOPMENT	0.328979	0.976428	0.0323199	0.421679	1.10253	16	1	Brain_Cerebellar_Hemisphere
GOBP_MANNOSYLATION	0.257467	0.964857	0.0374462	0.456814	1.17024	15	1	Brain_Cerebellar_Hemisphere
GOBP_MAPK_CASCADE	0.329045	0.976428	0.0326146	0.254792	1.05041	170	1	Brain_Cerebellar_Hemisphere
GOBP_MAST_CELL_ACTIVATION	0.000500598	0.749046	0.673187	0.732723	1.87705	15	1	Brain_Cerebellar_Hemisphere
GOBP_MAST_CELL_MEDIATED_IMMUNITY	0.00776583	0.838845	0.232057	0.66247	1.69708	15	1	Brain_Cerebellar_Hemisphere
GOBP_MATERNAL_PROCESS_INVOLVED_IN_FEMALE_PREGNANCY	0.361616	0.976428	0.0309027	-0.411807	-1.07237	16	1	Brain_Cerebellar_Hemisphere
GOBP_MATURATION_OF_SSU_RRNA	0.0213744	0.866385	0.139051	0.553962	1.5822	23	1	Brain_Cerebellar_Hemisphere
GOBP_MATURATION_OF_SSU_RRNA_FROM_TRICISTRONIC_RRNA_TRANSCRIPT_SSU_RRNA_5_8S_RRNA_LSU_RRNA	0.0310768	0.866385	0.114417	0.598036	1.56364	16	1	Brain_Cerebellar_Hemisphere
GOBP_MECHANORECEPTOR_DIFFERENTIATION	0.393333	0.976893	0.0293456	-0.403023	-1.04949	16	1	Brain_Cerebellar_Hemisphere
GOBP_MEIOSIS_I_CELL_CYCLE_PROCESS	0.43101	0.976893	0.027604	0.311969	1.01115	41	1	Brain_Cerebellar_Hemisphere
GOBP_MEIOTIC_CELL_CYCLE	0.567562	0.984464	0.022961	0.256102	0.947111	79	1	Brain_Cerebellar_Hemisphere
GOBP_MEIOTIC_CELL_CYCLE_PROCESS	0.541566	0.984355	0.0237435	0.270534	0.950511	60	1	Brain_Cerebellar_Hemisphere
GOBP_MEIOTIC_CHROMOSOME_SEGREGATION	0.21996	0.956378	0.0412372	0.402401	1.18908	27	1	Brain_Cerebellar_Hemisphere
GOBP_MEMBRANE_BIOGENESIS	0.0309954	0.866385	0.11479	0.58716	1.55643	17	1	Brain_Cerebellar_Hemisphere
GOBP_MEMBRANE_DEPOLARIZATION	0.352742	0.976428	0.0311253	0.373131	1.07703	24	1	Brain_Cerebellar_Hemisphere
GOBP_MEMBRANE_DOCKING	0.52641	0.984334	0.0240857	-0.32762	-0.953786	25	1	Brain_Cerebellar_Hemisphere
GOBP_MEMBRANE_FUSION	0.263937	0.965115	0.0372972	0.323551	1.11821	56	1	Brain_Cerebellar_Hemisphere
GOBP_MEMBRANE_INVAGINATION	0.0149016	0.859681	0.166521	0.620891	1.64584	17	1	Brain_Cerebellar_Hemisphere
GOBP_MEMBRANE_LIPID_BIOSYNTHETIC_PROCESS	0.16274	0.936803	0.0484486	0.369054	1.22128	45	1	Brain_Cerebellar_Hemisphere
GOBP_MEMBRANE_LIPID_CATABOLIC_PROCESS	0.407124	0.976893	0.0286528	-0.415017	-1.04389	14	1	Brain_Cerebellar_Hemisphere
GOBP_MEMBRANE_LIPID_METABOLIC_PROCESS	0.15117	0.934225	0.0504661	0.340217	1.20836	64	1	Brain_Cerebellar_Hemisphere
GOBP_MEMBRANE_ORGANIZATION	0.0132843	0.859681	0.179054	0.314466	1.33551	223	1	Brain_Cerebellar_Hemisphere
GOBP_MEMBRANE_PROTEIN_ECTODOMAIN_PROTEOLYSIS	0.498302	0.984334	0.0250251	0.393008	0.967634	13	1	Brain_Cerebellar_Hemisphere
GOBP_MEMBRANE_PROTEIN_PROTEOLYSIS	0.542817	0.984464	0.0235343	0.37251	0.936126	14	1	Brain_Cerebellar_Hemisphere
GOBP_MEMBRANE_REPOLARIZATION	0.027162	0.866385	0.123095	0.650299	1.60112	13	1	Brain_Cerebellar_Hemisphere
GOBP_MEMORY	0.831774	0.995952	0.0170325	-0.250946	-0.768111	31	1	Brain_Cerebellar_Hemisphere
GOBP_MESENCHYMAL_CELL_DIFFERENTIATION	0.800552	0.995952	0.0174452	-0.238709	-0.818208	53	1	Brain_Cerebellar_Hemisphere
GOBP_MESENCHYMAL_CELL_MIGRATION	0.275587	0.969416	0.0360041	0.449788	1.15224	15	1	Brain_Cerebellar_Hemisphere
GOBP_MESENCHYME_DEVELOPMENT	0.720048	0.994276	0.0192885	-0.245005	-0.870217	65	1	Brain_Cerebellar_Hemisphere
GOBP_MESODERM_DEVELOPMENT	0.528569	0.984334	0.0239993	-0.311823	-0.954448	31	1	Brain_Cerebellar_Hemisphere
GOBP_MESODERM_MORPHOGENESIS	0.166231	0.937968	0.0480959	-0.479516	-1.26765	17	1	Brain_Cerebellar_Hemisphere
GOBP_MESONEPHROS_DEVELOPMENT	0.662682	0.988756	0.0204391	-0.313702	-0.865848	20	1	Brain_Cerebellar_Hemisphere
GOBP_METAL_ION_HOMEOSTASIS	0.134374	0.933057	0.0541624	0.301888	1.18678	120	1	Brain_Cerebellar_Hemisphere
GOBP_METAL_ION_TRANSPORT	0.515491	0.984334	0.0247999	0.230378	0.977924	221	1	Brain_Cerebellar_Hemisphere
GOBP_METANEPHROS_DEVELOPMENT	0.536728	0.984334	0.0239256	-0.375739	-0.945091	14	1	Brain_Cerebellar_Hemisphere
GOBP_METAPHASE_ANAPHASE_TRANSITION_OF_CELL_CYCLE	0.567763	0.984464	0.0229554	-0.327273	-0.923861	22	1	Brain_Cerebellar_Hemisphere
GOBP_METAPHASE_PLATE_CONGRESSION	0.739509	0.995952	0.0186831	0.308541	0.806716	16	1	Brain_Cerebellar_Hemisphere
GOBP_METENCEPHALON_DEVELOPMENT	0.207063	0.956378	0.0425404	-0.431565	-1.2051	21	1	Brain_Cerebellar_Hemisphere
GOBP_METHYLATION	0.936446	0.998642	0.0150963	-0.200312	-0.771993	103	1	Brain_Cerebellar_Hemisphere
GOBP_MICROTUBULE_BASED_MOVEMENT	0.730902	0.995318	0.0192091	0.22735	0.884564	112	1	Brain_Cerebellar_Hemisphere
GOBP_MICROTUBULE_BASED_PROCESS	0.168076	0.94026	0.0478124	0.261079	1.12126	243	1	Brain_Cerebellar_Hemisphere
GOBP_MICROTUBULE_BASED_TRANSPORT	0.820998	0.995952	0.0173731	-0.229987	-0.820903	67	1	Brain_Cerebellar_Hemisphere
GOBP_MICROTUBULE_BUNDLE_FORMATION	0.794719	0.995952	0.0176604	0.253765	0.79786	35	1	Brain_Cerebellar_Hemisphere
GOBP_MICROTUBULE_CYTOSKELETON_ORGANIZATION	0.128477	0.933057	0.0551036	0.285421	1.17437	166	1	Brain_Cerebellar_Hemisphere
GOBP_MICROTUBULE_CYTOSKELETON_ORGANIZATION_INVOLVED_IN_MITOSIS	0.0287206	0.866385	0.119991	0.494215	1.50913	31	1	Brain_Cerebellar_Hemisphere
GOBP_MICROTUBULE_ORGANIZING_CENTER_ORGANIZATION	0.614798	0.987115	0.0216988	-0.27531	-0.904991	44	1	Brain_Cerebellar_Hemisphere
GOBP_MICROTUBULE_POLYMERIZATION	0.0235341	0.866385	0.132309	0.555345	1.57027	22	1	Brain_Cerebellar_Hemisphere
GOBP_MICROTUBULE_POLYMERIZATION_OR_DEPOLYMERIZATION	0.0152641	0.859681	0.165406	0.520287	1.58874	31	1	Brain_Cerebellar_Hemisphere
GOBP_MIDBRAIN_DEVELOPMENT	0.568092	0.984464	0.0227424	0.352197	0.92086	16	1	Brain_Cerebellar_Hemisphere
GOBP_MIRNA_METABOLIC_PROCESS	0.668731	0.989661	0.0203428	0.318319	0.85624	18	1	Brain_Cerebellar_Hemisphere
GOBP_MISMATCH_REPAIR	0.873377	0.99679	0.0163673	0.279604	0.688421	13	1	Brain_Cerebellar_Hemisphere
GOBP_MITOCHONDRIAL_ELECTRON_TRANSPORT_NADH_TO_UBIQUINONE	0.888332	0.998406	0.0161758	-0.250287	-0.706537	22	1	Brain_Cerebellar_Hemisphere
GOBP_MITOCHONDRIAL_GENE_EXPRESSION	0.595353	0.984808	0.0221882	0.262003	0.925376	62	1	Brain_Cerebellar_Hemisphere
GOBP_MITOCHONDRIAL_MEMBRANE_ORGANIZATION	0.977131	1	0.0148059	0.201377	0.585301	25	1	Brain_Cerebellar_Hemisphere
GOBP_MITOCHONDRIAL_RESPIRATORY_CHAIN_COMPLEX_ASSEMBLY	0.719734	0.994276	0.0193768	-0.271125	-0.844709	34	1	Brain_Cerebellar_Hemisphere
GOBP_MITOCHONDRIAL_RNA_METABOLIC_PROCESS	0.496689	0.984334	0.0251595	0.350743	0.968843	20	1	Brain_Cerebellar_Hemisphere
GOBP_MITOCHONDRIAL_TRANSLATION	0.905219	0.998642	0.0158648	0.219294	0.739018	49	1	Brain_Cerebellar_Hemisphere
GOBP_MITOCHONDRIAL_TRANSMEMBRANE_TRANSPORT	0.945746	0.998642	0.0152484	0.217971	0.670891	32	1	Brain_Cerebellar_Hemisphere
GOBP_MITOCHONDRIAL_TRANSPORT	0.793755	0.995952	0.0177046	-0.243735	-0.816301	48	1	Brain_Cerebellar_Hemisphere
GOBP_MITOCHONDRION_LOCALIZATION	0.457183	0.97904	0.0263936	0.398069	1.00036	14	1	Brain_Cerebellar_Hemisphere
GOBP_MITOCHONDRION_ORGANIZATION	0.97371	1	0.0147527	-0.187462	-0.76554	160	1	Brain_Cerebellar_Hemisphere
GOBP_MITOTIC_CELL_CYCLE	0.0418182	0.87808	0.0993535	0.291587	1.24846	238	1	Brain_Cerebellar_Hemisphere
GOBP_MITOTIC_CELL_CYCLE_CHECKPOINT_SIGNALING	0.984422	1	0.0146351	0.185941	0.590633	37	1	Brain_Cerebellar_Hemisphere
GOBP_MITOTIC_CELL_CYCLE_PHASE_TRANSITION	0.349373	0.976428	0.0315708	0.265036	1.04702	123	1	Brain_Cerebellar_Hemisphere
GOBP_MITOTIC_CELL_CYCLE_PROCESS	0.0698567	0.910227	0.0762633	0.290226	1.21671	195	1	Brain_Cerebellar_Hemisphere
GOBP_MITOTIC_CYTOKINESIS	0.147301	0.934225	0.0512782	0.46603	1.28729	20	1	Brain_Cerebellar_Hemisphere
GOBP_MITOTIC_DNA_INTEGRITY_CHECKPOINT_SIGNALING	0.950379	0.998713	0.0151115	0.221733	0.619785	21	1	Brain_Cerebellar_Hemisphere
GOBP_MITOTIC_METAPHASE_PLATE_CONGRESSION	0.661474	0.988756	0.0205037	0.3457	0.851157	13	1	Brain_Cerebellar_Hemisphere
GOBP_MITOTIC_NUCLEAR_DIVISION	0.754808	0.995952	0.0185561	0.233959	0.859451	76	1	Brain_Cerebellar_Hemisphere
GOBP_MITOTIC_SPINDLE_ASSEMBLY	0.583984	0.984464	0.0224839	-0.367533	-0.908224	13	1	Brain_Cerebellar_Hemisphere
GOBP_MITOTIC_SPINDLE_ORGANIZATION	0.151618	0.934225	0.050358	0.447268	1.27747	23	1	Brain_Cerebellar_Hemisphere
GOBP_MODIFIED_AMINO_ACID_TRANSPORT	0.965648	0.999009	0.014913	0.228258	0.561999	13	1	Brain_Cerebellar_Hemisphere
GOBP_MODULATION_BY_HOST_OF_SYMBIONT_PROCESS	0.889926	0.998642	0.0160194	0.260716	0.6911	17	1	Brain_Cerebellar_Hemisphere
GOBP_MODULATION_BY_HOST_OF_VIRAL_PROCESS	0.707908	0.993879	0.0195084	-0.330363	-0.816372	13	1	Brain_Cerebellar_Hemisphere
GOBP_MOLTING_CYCLE	0.966465	0.999009	0.0150661	-0.220826	-0.575041	16	1	Brain_Cerebellar_Hemisphere
GOBP_MONOAMINE_TRANSPORT	0.776707	0.995952	0.0181671	0.272547	0.798332	26	1	Brain_Cerebellar_Hemisphere
GOBP_MONOCARBOXYLIC_ACID_BIOSYNTHETIC_PROCESS	0.369004	0.976428	0.0304782	0.298418	1.04339	59	1	Brain_Cerebellar_Hemisphere
GOBP_MONOCARBOXYLIC_ACID_CATABOLIC_PROCESS	0.973049	1	0.014797	-0.196169	-0.650633	46	1	Brain_Cerebellar_Hemisphere
GOBP_MONOCARBOXYLIC_ACID_METABOLIC_PROCESS	0.628376	0.988536	0.0214363	0.225372	0.937791	184	1	Brain_Cerebellar_Hemisphere
GOBP_MONOCARBOXYLIC_ACID_TRANSPORT	0.20835	0.956378	0.0425174	0.402667	1.19937	28	1	Brain_Cerebellar_Hemisphere
GOBP_MONONUCLEAR_CELL_DIFFERENTIATION	0.719702	0.994276	0.0193684	0.236858	0.878479	81	1	Brain_Cerebellar_Hemisphere
GOBP_MONONUCLEAR_CELL_MIGRATION	0.636054	0.988756	0.0211695	-0.271932	-0.893888	44	1	Brain_Cerebellar_Hemisphere
GOBP_MONOSACCHARIDE_BIOSYNTHETIC_PROCESS	0.736557	0.995952	0.0189454	-0.292771	-0.817534	21	1	Brain_Cerebellar_Hemisphere
GOBP_MONOSACCHARIDE_METABOLIC_PROCESS	0.703295	0.993879	0.0193853	-0.251223	-0.871107	56	1	Brain_Cerebellar_Hemisphere
GOBP_MONOVALENT_INORGANIC_CATION_HOMEOSTASIS	0.964923	0.999009	0.0148119	0.206464	0.645852	34	1	Brain_Cerebellar_Hemisphere
GOBP_MORPHOGENESIS_OF_AN_EPITHELIUM	0.428369	0.976893	0.0278688	0.260134	1.01212	112	1	Brain_Cerebellar_Hemisphere
GOBP_MORPHOGENESIS_OF_A_BRANCHING_STRUCTURE	0.814859	0.995952	0.0173803	0.248647	0.789816	37	1	Brain_Cerebellar_Hemisphere
GOBP_MORPHOGENESIS_OF_A_POLARIZED_EPITHELIUM	0.768283	0.995952	0.0181747	-0.28953	-0.790848	19	1	Brain_Cerebellar_Hemisphere
GOBP_MORPHOGENESIS_OF_EMBRYONIC_EPITHELIUM	0.562214	0.984464	0.0230007	-0.288628	-0.936467	41	1	Brain_Cerebellar_Hemisphere
GOBP_MOTILE_CILIUM_ASSEMBLY	0.965098	0.999009	0.0149011	0.212088	0.599691	22	1	Brain_Cerebellar_Hemisphere
GOBP_MRNA_3_END_PROCESSING	0.742135	0.995952	0.0187191	0.314786	0.806402	15	1	Brain_Cerebellar_Hemisphere
GOBP_MRNA_CATABOLIC_PROCESS	0.337532	0.976428	0.03202	0.300495	1.0658	63	1	Brain_Cerebellar_Hemisphere
GOBP_MRNA_EXPORT_FROM_NUCLEUS	0.851051	0.995952	0.0167794	-0.286393	-0.707715	13	1	Brain_Cerebellar_Hemisphere
GOBP_MRNA_METABOLIC_PROCESS	0.747571	0.995952	0.0185482	-0.216792	-0.895511	171	1	Brain_Cerebellar_Hemisphere
GOBP_MRNA_PROCESSING	0.258294	0.964857	0.0371987	-0.282108	-1.09618	110	1	Brain_Cerebellar_Hemisphere
GOBP_MRNA_TRANSCRIPTION	0.112095	0.933057	0.0594305	-0.541304	-1.36153	14	1	Brain_Cerebellar_Hemisphere
GOBP_MRNA_TRANSPORT	0.290963	0.969574	0.0348294	-0.369095	-1.11436	29	1	Brain_Cerebellar_Hemisphere
GOBP_MUCOPOLYSACCHARIDE_METABOLIC_PROCESS	0.319107	0.975149	0.0330626	0.352306	1.09317	33	1	Brain_Cerebellar_Hemisphere
GOBP_MULTICELLULAR_ORGANISMAL_HOMEOSTASIS	0.743987	0.995952	0.0186552	-0.222707	-0.886395	133	1	Brain_Cerebellar_Hemisphere
GOBP_MULTICELLULAR_ORGANISMAL_MOVEMENT	0.685886	0.991275	0.0199871	-0.33691	-0.83255	13	1	Brain_Cerebellar_Hemisphere
GOBP_MULTICELLULAR_ORGANISMAL_RESPONSE_TO_STRESS	0.0789157	0.910227	0.0713773	-0.555722	-1.42624	15	1	Brain_Cerebellar_Hemisphere
GOBP_MULTICELLULAR_ORGANISMAL_SIGNALING	0.134242	0.933057	0.0538583	0.38887	1.25472	40	1	Brain_Cerebellar_Hemisphere
GOBP_MULTICELLULAR_ORGANISM_GROWTH	0.10006	0.921878	0.0626552	0.420255	1.32132	35	1	Brain_Cerebellar_Hemisphere
GOBP_MULTICELLULAR_ORGANISM_REPRODUCTION	0.929139	0.998642	0.01575	0.194846	0.824183	214	1	Brain_Cerebellar_Hemisphere
GOBP_MULTI_MULTICELLULAR_ORGANISM_PROCESS	0.880867	0.997698	0.0161823	-0.226725	-0.759331	48	1	Brain_Cerebellar_Hemisphere
GOBP_MUSCLE_ADAPTATION	0.767288	0.995952	0.0183212	0.266734	0.809571	30	1	Brain_Cerebellar_Hemisphere
GOBP_MUSCLE_CELL_APOPTOTIC_PROCESS	0.697586	0.993775	0.0198065	0.309408	0.84201	19	1	Brain_Cerebellar_Hemisphere
GOBP_MUSCLE_CELL_DEVELOPMENT	0.776235	0.995952	0.0179959	-0.246752	-0.822605	47	1	Brain_Cerebellar_Hemisphere
GOBP_MUSCLE_CELL_DIFFERENTIATION	0.607898	0.985202	0.021791	-0.248404	-0.925492	85	1	Brain_Cerebellar_Hemisphere
GOBP_MUSCLE_CELL_MIGRATION	0.796894	0.995952	0.0176641	-0.267025	-0.785197	26	1	Brain_Cerebellar_Hemisphere
GOBP_MUSCLE_CELL_PROLIFERATION	0.384844	0.976751	0.0294112	-0.31123	-1.03756	47	1	Brain_Cerebellar_Hemisphere
GOBP_MUSCLE_CONTRACTION	0.906871	0.998642	0.0157374	-0.209902	-0.776777	82	1	Brain_Cerebellar_Hemisphere
GOBP_MUSCLE_HYPERTROPHY	0.587964	0.984808	0.022408	0.314802	0.914971	25	1	Brain_Cerebellar_Hemisphere
GOBP_MUSCLE_ORGAN_DEVELOPMENT	0.936603	0.998642	0.0153282	-0.2037	-0.742883	75	1	Brain_Cerebellar_Hemisphere
GOBP_MUSCLE_ORGAN_MORPHOGENESIS	0.768524	0.995952	0.0182439	0.317148	0.780859	13	1	Brain_Cerebellar_Hemisphere
GOBP_MUSCLE_STRUCTURE_DEVELOPMENT	0.457721	0.979337	0.0263564	-0.249613	-0.99408	134	1	Brain_Cerebellar_Hemisphere
GOBP_MUSCLE_SYSTEM_PROCESS	0.794216	0.995952	0.017536	-0.220529	-0.854503	108	1	Brain_Cerebellar_Hemisphere
GOBP_MUSCLE_TISSUE_DEVELOPMENT	0.827185	0.995952	0.0169801	-0.221133	-0.83135	89	1	Brain_Cerebellar_Hemisphere
GOBP_MYELOID_CELL_ACTIVATION_INVOLVED_IN_IMMUNE_RESPONSE	0.0354723	0.87808	0.107321	0.544339	1.52153	21	1	Brain_Cerebellar_Hemisphere
GOBP_MYELOID_CELL_DEVELOPMENT	0.994197	1	0.0145214	-0.179103	-0.481582	18	1	Brain_Cerebellar_Hemisphere
GOBP_MYELOID_CELL_DIFFERENTIATION	0.0112179	0.838845	0.193114	0.410659	1.50856	76	1	Brain_Cerebellar_Hemisphere
GOBP_MYELOID_CELL_HOMEOSTASIS	0.0261164	0.866385	0.125463	0.473996	1.51435	38	1	Brain_Cerebellar_Hemisphere
GOBP_MYELOID_LEUKOCYTE_ACTIVATION	0.235235	0.956378	0.0397009	0.346334	1.15368	47	1	Brain_Cerebellar_Hemisphere
GOBP_MYELOID_LEUKOCYTE_CYTOKINE_PRODUCTION	0.861167	0.995952	0.0166803	0.265021	0.721215	19	1	Brain_Cerebellar_Hemisphere
GOBP_MYELOID_LEUKOCYTE_DIFFERENTIATION	0.00300541	0.793917	0.37852	0.53452	1.72467	40	1	Brain_Cerebellar_Hemisphere
GOBP_MYELOID_LEUKOCYTE_MEDIATED_IMMUNITY	0.0448988	0.87808	0.0954174	0.479748	1.4561	30	1	Brain_Cerebellar_Hemisphere
GOBP_MYELOID_LEUKOCYTE_MIGRATION	0.795755	0.995952	0.0177676	-0.244924	-0.809343	45	1	Brain_Cerebellar_Hemisphere
GOBP_MYOBLAST_DIFFERENTIATION	0.145717	0.934225	0.0515059	-0.448726	-1.27991	23	1	Brain_Cerebellar_Hemisphere
GOBP_MYOTUBE_DIFFERENTIATION	0.417118	0.976893	0.0281477	0.337639	1.02478	30	1	Brain_Cerebellar_Hemisphere
GOBP_NADH_DEHYDROGENASE_COMPLEX_ASSEMBLY	0.256667	0.964857	0.037664	-0.39795	-1.14641	24	1	Brain_Cerebellar_Hemisphere
GOBP_NADP_METABOLIC_PROCESS	0.842972	0.995952	0.0169627	-0.280053	-0.718746	15	1	Brain_Cerebellar_Hemisphere
GOBP_NATURAL_KILLER_CELL_ACTIVATION	0.70343	0.993879	0.0195469	0.297604	0.841495	22	1	Brain_Cerebellar_Hemisphere
GOBP_NATURAL_KILLER_CELL_MEDIATED_IMMUNITY	0.191515	0.956378	0.044361	-0.458394	-1.23255	18	1	Brain_Cerebellar_Hemisphere
GOBP_NCRNA_CATABOLIC_PROCESS	0.146434	0.934225	0.0511654	0.52162	1.31084	14	1	Brain_Cerebellar_Hemisphere
GOBP_NCRNA_METABOLIC_PROCESS	0.214257	0.956378	0.0418207	0.264204	1.10582	192	1	Brain_Cerebellar_Hemisphere
GOBP_NCRNA_PROCESSING	0.167205	0.93817	0.0480325	0.285479	1.14858	141	1	Brain_Cerebellar_Hemisphere
GOBP_NCRNA_TRANSCRIPTION	0.409245	0.976893	0.0283804	-0.374837	-1.03459	20	1	Brain_Cerebellar_Hemisphere
GOBP_NECROTIC_CELL_DEATH	0.0617776	0.896845	0.0807267	0.515338	1.44047	21	1	Brain_Cerebellar_Hemisphere
GOBP_NEGATIVE_REGULATION_OF_ACTIN_FILAMENT_DEPOLYMERIZATION	0.555157	0.984464	0.0232067	0.362819	0.929452	15	1	Brain_Cerebellar_Hemisphere
GOBP_NEGATIVE_REGULATION_OF_ACTIN_FILAMENT_POLYMERIZATION	0.48336	0.98418	0.0255995	-0.346249	-0.977431	22	1	Brain_Cerebellar_Hemisphere
GOBP_NEGATIVE_REGULATION_OF_ADAPTIVE_IMMUNE_RESPONSE	0.456761	0.97904	0.0264983	0.406915	1.00188	13	1	Brain_Cerebellar_Hemisphere
GOBP_NEGATIVE_REGULATION_OF_APOPTOTIC_SIGNALING_PATHWAY	0.812713	0.995952	0.0174778	0.238104	0.808454	51	1	Brain_Cerebellar_Hemisphere
GOBP_NEGATIVE_REGULATION_OF_AUTOPHAGY	0.000454674	0.749046	0.70312	0.624083	1.8766	29	1	Brain_Cerebellar_Hemisphere
GOBP_NEGATIVE_REGULATION_OF_AXONOGENESIS	0.928758	0.998642	0.015586	-0.242899	-0.642127	17	1	Brain_Cerebellar_Hemisphere
GOBP_NEGATIVE_REGULATION_OF_BINDING	0.570288	0.984464	0.0228204	0.294407	0.929035	36	1	Brain_Cerebellar_Hemisphere
GOBP_NEGATIVE_REGULATION_OF_BIOSYNTHETIC_PROCESS	0.419673	0.976893	0.0281391	0.230051	1.00841	298	1	Brain_Cerebellar_Hemisphere
GOBP_NEGATIVE_REGULATION_OF_CALCIUM_ION_TRANSMEMBRANE_TRANSPORT	0.513281	0.984334	0.0245337	0.388535	0.956622	13	1	Brain_Cerebellar_Hemisphere
GOBP_NEGATIVE_REGULATION_OF_CALCIUM_ION_TRANSPORT	0.258709	0.964857	0.0372151	0.446045	1.16624	16	1	Brain_Cerebellar_Hemisphere
GOBP_NEGATIVE_REGULATION_OF_CANONICAL_WNT_SIGNALING_PATHWAY	0.843129	0.995952	0.0169453	0.259651	0.754674	25	1	Brain_Cerebellar_Hemisphere
GOBP_NEGATIVE_REGULATION_OF_CARBOHYDRATE_METABOLIC_PROCESS	0.771905	0.995952	0.0181021	0.310409	0.780065	14	1	Brain_Cerebellar_Hemisphere
GOBP_NEGATIVE_REGULATION_OF_CATABOLIC_PROCESS	0.0673617	0.903054	0.0774316	0.353019	1.30553	79	1	Brain_Cerebellar_Hemisphere
GOBP_NEGATIVE_REGULATION_OF_CATALYTIC_ACTIVITY	0.0851493	0.913243	0.0687741	0.28484	1.19703	200	1	Brain_Cerebellar_Hemisphere
GOBP_NEGATIVE_REGULATION_OF_CELLULAR_AMIDE_METABOLIC_PROCESS	0.0990594	0.921878	0.0632527	0.400996	1.30725	42	1	Brain_Cerebellar_Hemisphere
GOBP_NEGATIVE_REGULATION_OF_CELLULAR_CATABOLIC_PROCESS	0.00779844	0.838845	0.232057	0.439036	1.55933	64	1	Brain_Cerebellar_Hemisphere
GOBP_NEGATIVE_REGULATION_OF_CELLULAR_COMPONENT_ORGANIZATION	0.0832832	0.913243	0.0693777	0.28882	1.20549	188	1	Brain_Cerebellar_Hemisphere
GOBP_NEGATIVE_REGULATION_OF_CELLULAR_RESPONSE_TO_GROWTH_FACTOR_STIMULUS	0.634516	0.988756	0.021111	0.317112	0.886388	21	1	Brain_Cerebellar_Hemisphere
GOBP_NEGATIVE_REGULATION_OF_CELLULAR_RESPONSE_TO_INSULIN_STIMULUS	0.616928	0.987774	0.0215014	0.352834	0.886681	14	1	Brain_Cerebellar_Hemisphere
GOBP_NEGATIVE_REGULATION_OF_CELL_ACTIVATION	0.33461	0.976428	0.0323433	0.322268	1.07351	47	1	Brain_Cerebellar_Hemisphere
GOBP_NEGATIVE_REGULATION_OF_CELL_ADHESION	0.347421	0.976428	0.0313191	-0.302556	-1.05885	59	1	Brain_Cerebellar_Hemisphere
GOBP_NEGATIVE_REGULATION_OF_CELL_CELL_ADHESION	0.744042	0.995952	0.0187673	-0.260222	-0.835592	39	1	Brain_Cerebellar_Hemisphere
GOBP_NEGATIVE_REGULATION_OF_CELL_CYCLE	0.876103	0.99725	0.0160518	-0.213036	-0.808536	94	1	Brain_Cerebellar_Hemisphere
GOBP_NEGATIVE_REGULATION_OF_CELL_CYCLE_G1_S_PHASE_TRANSITION	0.55675	0.984464	0.0231607	-0.31812	-0.935444	26	1	Brain_Cerebellar_Hemisphere
GOBP_NEGATIVE_REGULATION_OF_CELL_CYCLE_G2_M_PHASE_TRANSITION	0.248081	0.963867	0.038568	-0.450345	-1.17272	16	1	Brain_Cerebellar_Hemisphere
GOBP_NEGATIVE_REGULATION_OF_CELL_CYCLE_PROCESS	0.730105	0.995297	0.0189128	-0.236934	-0.872823	80	1	Brain_Cerebellar_Hemisphere
GOBP_NEGATIVE_REGULATION_OF_CELL_DEATH	0.56316	0.984464	0.0232936	0.227489	0.965403	219	1	Brain_Cerebellar_Hemisphere
GOBP_NEGATIVE_REGULATION_OF_CELL_DEVELOPMENT	0.989585	1	0.0146	-0.177168	-0.568901	39	1	Brain_Cerebellar_Hemisphere
GOBP_NEGATIVE_REGULATION_OF_CELL_DIFFERENTIATION	0.940189	0.998642	0.0151297	-0.19785	-0.784383	127	1	Brain_Cerebellar_Hemisphere
GOBP_NEGATIVE_REGULATION_OF_CELL_GROWTH	0.366993	0.976428	0.030397	-0.325618	-1.05211	40	1	Brain_Cerebellar_Hemisphere
GOBP_NEGATIVE_REGULATION_OF_CELL_POPULATION_PROLIFERATION	0.43166	0.976893	0.0273606	-0.248406	-1.00591	149	1	Brain_Cerebellar_Hemisphere
GOBP_NEGATIVE_REGULATION_OF_CELL_PROJECTION_ORGANIZATION	0.654221	0.988756	0.0209179	0.26241	0.896538	53	1	Brain_Cerebellar_Hemisphere
GOBP_NEGATIVE_REGULATION_OF_CHEMOTAXIS	0.8159	0.995952	0.0173265	-0.274353	-0.757242	20	1	Brain_Cerebellar_Hemisphere
GOBP_NEGATIVE_REGULATION_OF_CHROMOSOME_ORGANIZATION	0.428715	0.976893	0.0276944	0.347133	1.01681	26	1	Brain_Cerebellar_Hemisphere
GOBP_NEGATIVE_REGULATION_OF_CYSTEINE_TYPE_ENDOPEPTIDASE_ACTIVITY	0.947358	0.998642	0.0151661	0.222343	0.641784	24	1	Brain_Cerebellar_Hemisphere
GOBP_NEGATIVE_REGULATION_OF_CYTOKINE_PRODUCTION	0.299818	0.971468	0.0346357	0.319928	1.09754	54	1	Brain_Cerebellar_Hemisphere
GOBP_NEGATIVE_REGULATION_OF_CYTOSKELETON_ORGANIZATION	0.606146	0.985202	0.0219463	0.282323	0.915062	41	1	Brain_Cerebellar_Hemisphere
GOBP_NEGATIVE_REGULATION_OF_DEFENSE_RESPONSE	0.389242	0.976751	0.0292152	-0.29558	-1.03096	58	1	Brain_Cerebellar_Hemisphere
GOBP_NEGATIVE_REGULATION_OF_DEPHOSPHORYLATION	0.233771	0.956378	0.0395666	0.465673	1.19294	15	1	Brain_Cerebellar_Hemisphere
GOBP_NEGATIVE_REGULATION_OF_DEVELOPMENTAL_GROWTH	0.413731	0.976893	0.0282678	-0.360494	-1.02825	23	1	Brain_Cerebellar_Hemisphere
GOBP_NEGATIVE_REGULATION_OF_DEVELOPMENTAL_PROCESS	0.957194	0.998723	0.0149279	-0.191163	-0.790844	174	1	Brain_Cerebellar_Hemisphere
GOBP_NEGATIVE_REGULATION_OF_DNA_BINDING_TRANSCRIPTION_FACTOR_ACTIVITY	0.213105	0.956378	0.0419754	0.404724	1.19595	27	1	Brain_Cerebellar_Hemisphere
GOBP_NEGATIVE_REGULATION_OF_DNA_METABOLIC_PROCESS	0.537768	0.984334	0.0238221	0.293874	0.94821	40	1	Brain_Cerebellar_Hemisphere
GOBP_NEGATIVE_REGULATION_OF_ENDOCYTOSIS	0.80271	0.995952	0.0175688	0.27549	0.770048	21	1	Brain_Cerebellar_Hemisphere
GOBP_NEGATIVE_REGULATION_OF_EPITHELIAL_CELL_APOPTOTIC_PROCESS	0.460374	0.979902	0.0263119	0.389977	0.999022	15	1	Brain_Cerebellar_Hemisphere
GOBP_NEGATIVE_REGULATION_OF_EPITHELIAL_CELL_PROLIFERATION	0.580095	0.984464	0.022435	-0.307883	-0.921871	28	1	Brain_Cerebellar_Hemisphere
GOBP_NEGATIVE_REGULATION_OF_ERK1_AND_ERK2_CASCADE	0.311345	0.975149	0.0334746	0.445478	1.1195	14	1	Brain_Cerebellar_Hemisphere
GOBP_NEGATIVE_REGULATION_OF_ESTABLISHMENT_OF_PROTEIN_LOCALIZATION	0.84302	0.995952	0.0168828	-0.246815	-0.76099	32	1	Brain_Cerebellar_Hemisphere
GOBP_NEGATIVE_REGULATION_OF_EXTRINSIC_APOPTOTIC_SIGNALING_PATHWAY	0.986758	1	0.0146673	-0.193488	-0.540295	21	1	Brain_Cerebellar_Hemisphere
GOBP_NEGATIVE_REGULATION_OF_FAT_CELL_DIFFERENTIATION	0.165508	0.937424	0.047875	0.510488	1.28287	14	1	Brain_Cerebellar_Hemisphere
GOBP_NEGATIVE_REGULATION_OF_GENE_EXPRESSION	0.394796	0.976893	0.0293924	0.241385	1.02098	213	1	Brain_Cerebellar_Hemisphere
GOBP_NEGATIVE_REGULATION_OF_GENE_EXPRESSION_EPIGENETIC	0.212388	0.956378	0.0418427	0.450664	1.21223	18	1	Brain_Cerebellar_Hemisphere
GOBP_NEGATIVE_REGULATION_OF_GROWTH	0.414311	0.976893	0.0280202	-0.297402	-1.01364	52	1	Brain_Cerebellar_Hemisphere
GOBP_NEGATIVE_REGULATION_OF_G_PROTEIN_COUPLED_RECEPTOR_SIGNALING_PATHWAY	0.698128	0.993775	0.0196371	0.326345	0.836014	15	1	Brain_Cerebellar_Hemisphere
GOBP_NEGATIVE_REGULATION_OF_HEMOPOIESIS	0.0468813	0.87808	0.0935093	0.545815	1.48536	19	1	Brain_Cerebellar_Hemisphere
GOBP_NEGATIVE_REGULATION_OF_HORMONE_SECRETION	0.0868963	0.916717	0.0673679	0.535562	1.40029	16	1	Brain_Cerebellar_Hemisphere
GOBP_NEGATIVE_REGULATION_OF_HYDROLASE_ACTIVITY	0.139348	0.933057	0.0529321	0.32427	1.20582	82	1	Brain_Cerebellar_Hemisphere
GOBP_NEGATIVE_REGULATION_OF_IMMUNE_EFFECTOR_PROCESS	0.603747	0.984808	0.0218891	-0.311148	-0.905833	25	1	Brain_Cerebellar_Hemisphere
GOBP_NEGATIVE_REGULATION_OF_IMMUNE_RESPONSE	0.49655	0.984334	0.0253501	0.28489	0.973341	53	1	Brain_Cerebellar_Hemisphere
GOBP_NEGATIVE_REGULATION_OF_IMMUNE_SYSTEM_PROCESS	0.413933	0.976893	0.0284676	0.261884	1.01719	110	1	Brain_Cerebellar_Hemisphere
GOBP_NEGATIVE_REGULATION_OF_INFLAMMATORY_RESPONSE	0.589667	0.984808	0.0222735	-0.301603	-0.916205	30	1	Brain_Cerebellar_Hemisphere
GOBP_NEGATIVE_REGULATION_OF_INNATE_IMMUNE_RESPONSE	0.271078	0.967183	0.0363711	-0.389606	-1.13424	25	1	Brain_Cerebellar_Hemisphere
GOBP_NEGATIVE_REGULATION_OF_INTRACELLULAR_PROTEIN_TRANSPORT	0.563163	0.984464	0.0230633	-0.374573	-0.925621	13	1	Brain_Cerebellar_Hemisphere
GOBP_NEGATIVE_REGULATION_OF_INTRACELLULAR_SIGNAL_TRANSDUCTION	0.0764575	0.910227	0.0727383	0.307629	1.23761	140	1	Brain_Cerebellar_Hemisphere
GOBP_NEGATIVE_REGULATION_OF_INTRACELLULAR_TRANSPORT	0.424699	0.976893	0.0278605	-0.400051	-1.02672	15	1	Brain_Cerebellar_Hemisphere
GOBP_NEGATIVE_REGULATION_OF_INTRINSIC_APOPTOTIC_SIGNALING_PATHWAY	0.840923	0.995952	0.0169836	0.26007	0.755891	25	1	Brain_Cerebellar_Hemisphere
GOBP_NEGATIVE_REGULATION_OF_ION_TRANSMEMBRANE_TRANSPORT	0.667132	0.989661	0.0203519	0.304799	0.86184	22	1	Brain_Cerebellar_Hemisphere
GOBP_NEGATIVE_REGULATION_OF_ION_TRANSMEMBRANE_TRANSPORTER_ACTIVITY	0.776722	0.995952	0.0179544	0.298935	0.781601	16	1	Brain_Cerebellar_Hemisphere
GOBP_NEGATIVE_REGULATION_OF_ION_TRANSPORT	0.77871	0.995952	0.0180489	0.255903	0.812863	37	1	Brain_Cerebellar_Hemisphere
GOBP_NEGATIVE_REGULATION_OF_KINASE_ACTIVITY	0.049682	0.87808	0.0901888	0.372352	1.35155	71	1	Brain_Cerebellar_Hemisphere
GOBP_NEGATIVE_REGULATION_OF_LEUKOCYTE_APOPTOTIC_PROCESS	0.476058	0.983887	0.0257049	0.371731	0.985375	17	1	Brain_Cerebellar_Hemisphere
GOBP_NEGATIVE_REGULATION_OF_LEUKOCYTE_CELL_CELL_ADHESION	0.351807	0.976428	0.0313083	0.367762	1.07723	26	1	Brain_Cerebellar_Hemisphere
GOBP_NEGATIVE_REGULATION_OF_LEUKOCYTE_MEDIATED_IMMUNITY	0.364659	0.976428	0.030632	-0.419048	-1.07547	15	1	Brain_Cerebellar_Hemisphere
GOBP_NEGATIVE_REGULATION_OF_LEUKOCYTE_MIGRATION	0.771429	0.995952	0.018298	0.290427	0.790356	19	1	Brain_Cerebellar_Hemisphere
GOBP_NEGATIVE_REGULATION_OF_LEUKOCYTE_PROLIFERATION	0.0168506	0.859681	0.15722	0.548742	1.59491	25	1	Brain_Cerebellar_Hemisphere
GOBP_NEGATIVE_REGULATION_OF_LIPID_BIOSYNTHETIC_PROCESS	0.284046	0.969416	0.0352535	0.4369	1.14233	16	1	Brain_Cerebellar_Hemisphere
GOBP_NEGATIVE_REGULATION_OF_LIPID_METABOLIC_PROCESS	0.286204	0.969574	0.0354849	0.377473	1.12432	28	1	Brain_Cerebellar_Hemisphere
GOBP_NEGATIVE_REGULATION_OF_LOCOMOTION	0.630072	0.988756	0.021189	-0.249209	-0.914856	78	1	Brain_Cerebellar_Hemisphere
GOBP_NEGATIVE_REGULATION_OF_LYMPHOCYTE_ACTIVATION	0.0468533	0.87808	0.0928975	0.460398	1.44753	35	1	Brain_Cerebellar_Hemisphere
GOBP_NEGATIVE_REGULATION_OF_LYMPHOCYTE_APOPTOTIC_PROCESS	0.337771	0.976428	0.0318837	0.435489	1.09439	14	1	Brain_Cerebellar_Hemisphere
GOBP_NEGATIVE_REGULATION_OF_MACROAUTOPHAGY	0.015299	0.859681	0.164313	0.65567	1.64771	14	1	Brain_Cerebellar_Hemisphere
GOBP_NEGATIVE_REGULATION_OF_MAPK_CASCADE	0.253264	0.964857	0.0379881	0.351796	1.14023	41	1	Brain_Cerebellar_Hemisphere
GOBP_NEGATIVE_REGULATION_OF_MAP_KINASE_ACTIVITY	0.02424	0.866385	0.130086	0.59761	1.58413	17	1	Brain_Cerebellar_Hemisphere
GOBP_NEGATIVE_REGULATION_OF_MITOCHONDRION_ORGANIZATION	0.447573	0.976893	0.0268486	0.410897	1.01168	13	1	Brain_Cerebellar_Hemisphere
GOBP_NEGATIVE_REGULATION_OF_MITOTIC_CELL_CYCLE	0.981004	1	0.0147026	-0.186669	-0.659048	63	1	Brain_Cerebellar_Hemisphere
GOBP_NEGATIVE_REGULATION_OF_MITOTIC_CELL_CYCLE_PHASE_TRANSITION	0.391209	0.976751	0.0291597	-0.308677	-1.0338	48	1	Brain_Cerebellar_Hemisphere
GOBP_NEGATIVE_REGULATION_OF_MOLECULAR_FUNCTION	0.136382	0.933057	0.0534318	0.262674	1.13924	264	1	Brain_Cerebellar_Hemisphere
GOBP_NEGATIVE_REGULATION_OF_MRNA_METABOLIC_PROCESS	0.967607	0.999009	0.0148119	-0.214842	-0.586838	19	1	Brain_Cerebellar_Hemisphere
GOBP_NEGATIVE_REGULATION_OF_MULTICELLULAR_ORGANISMAL_PROCESS	0.626411	0.988536	0.0214913	0.223937	0.944423	207	1	Brain_Cerebellar_Hemisphere
GOBP_NEGATIVE_REGULATION_OF_NERVOUS_SYSTEM_DEVELOPMENT	0.939139	0.998642	0.0153498	0.220247	0.677896	32	1	Brain_Cerebellar_Hemisphere
GOBP_NEGATIVE_REGULATION_OF_NEURON_APOPTOTIC_PROCESS	0.367957	0.976428	0.0304375	-0.367758	-1.05943	24	1	Brain_Cerebellar_Hemisphere
GOBP_NEGATIVE_REGULATION_OF_NEURON_DEATH	0.222912	0.956378	0.040777	-0.363261	-1.16646	39	1	Brain_Cerebellar_Hemisphere
GOBP_NEGATIVE_REGULATION_OF_NEURON_PROJECTION_DEVELOPMENT	0.97389	1	0.0148713	0.19568	0.634234	41	1	Brain_Cerebellar_Hemisphere
GOBP_NEGATIVE_REGULATION_OF_NF_KAPPAB_TRANSCRIPTION_FACTOR_ACTIVITY	0.0581186	0.884303	0.0834065	0.6007	1.479	13	1	Brain_Cerebellar_Hemisphere
GOBP_NEGATIVE_REGULATION_OF_NUCLEAR_DIVISION	0.484242	0.98418	0.0256978	-0.376757	-0.981093	16	1	Brain_Cerebellar_Hemisphere
GOBP_NEGATIVE_REGULATION_OF_NUCLEOBASE_CONTAINING_COMPOUND_METABOLIC_PROCESS	0.435378	0.976893	0.0272247	-0.229535	-1.00223	290	1	Brain_Cerebellar_Hemisphere
GOBP_NEGATIVE_REGULATION_OF_ORGANELLE_ASSEMBLY	0.0306651	0.866385	0.115548	0.609195	1.5606	15	1	Brain_Cerebellar_Hemisphere
GOBP_NEGATIVE_REGULATION_OF_ORGANELLE_ORGANIZATION	0.126374	0.933057	0.0560911	0.313808	1.20412	102	1	Brain_Cerebellar_Hemisphere
GOBP_NEGATIVE_REGULATION_OF_PEPTIDASE_ACTIVITY	0.448005	0.976893	0.0269884	0.285055	0.996663	59	1	Brain_Cerebellar_Hemisphere
GOBP_NEGATIVE_REGULATION_OF_PEPTIDE_SECRETION	0.160575	0.934899	0.0488083	0.523821	1.28971	13	1	Brain_Cerebellar_Hemisphere
GOBP_NEGATIVE_REGULATION_OF_PEPTIDYL_TYROSINE_PHOSPHORYLATION	0.436081	0.976893	0.0272486	0.397114	1.01731	15	1	Brain_Cerebellar_Hemisphere
GOBP_NEGATIVE_REGULATION_OF_PHOSPHORUS_METABOLIC_PROCESS	0.26699	0.96525	0.0370036	0.275988	1.09161	124	1	Brain_Cerebellar_Hemisphere
GOBP_NEGATIVE_REGULATION_OF_PHOSPHORYLATION	0.388438	0.976751	0.0296485	0.266552	1.02791	105	1	Brain_Cerebellar_Hemisphere
GOBP_NEGATIVE_REGULATION_OF_PROTEIN_BINDING	0.657211	0.988756	0.0206059	0.305352	0.872132	23	1	Brain_Cerebellar_Hemisphere
GOBP_NEGATIVE_REGULATION_OF_PROTEIN_CATABOLIC_PROCESS	0.638374	0.988756	0.0210141	-0.319435	-0.881672	20	1	Brain_Cerebellar_Hemisphere
GOBP_NEGATIVE_REGULATION_OF_PROTEIN_CONTAINING_COMPLEX_ASSEMBLY	0.636984	0.988756	0.0211499	-0.280408	-0.89476	38	1	Brain_Cerebellar_Hemisphere
GOBP_NEGATIVE_REGULATION_OF_PROTEIN_CONTAINING_COMPLEX_DISASSEMBLY	0.59422	0.984808	0.0222468	0.327799	0.905466	20	1	Brain_Cerebellar_Hemisphere
GOBP_NEGATIVE_REGULATION_OF_PROTEIN_KINASE_B_SIGNALING	0.412312	0.976893	0.0281306	0.394882	1.03247	16	1	Brain_Cerebellar_Hemisphere
GOBP_NEGATIVE_REGULATION_OF_PROTEIN_LOCALIZATION	0.807801	0.995952	0.0176054	0.240108	0.804362	48	1	Brain_Cerebellar_Hemisphere
GOBP_NEGATIVE_REGULATION_OF_PROTEIN_METABOLIC_PROCESS	0.118142	0.933057	0.0576421	0.268888	1.15777	248	1	Brain_Cerebellar_Hemisphere
GOBP_NEGATIVE_REGULATION_OF_PROTEIN_MODIFICATION_BY_SMALL_PROTEIN_CONJUGATION_OR_REMOVAL	0.805338	0.995952	0.0176237	0.278607	0.769583	20	1	Brain_Cerebellar_Hemisphere
GOBP_NEGATIVE_REGULATION_OF_PROTEIN_MODIFICATION_PROCESS	0.02237	0.866385	0.136483	0.343069	1.36428	129	1	Brain_Cerebellar_Hemisphere
GOBP_NEGATIVE_REGULATION_OF_PROTEIN_POLYMERIZATION	0.743672	0.995952	0.0187031	-0.281777	-0.820326	25	1	Brain_Cerebellar_Hemisphere
GOBP_NEGATIVE_REGULATION_OF_PROTEIN_SECRETION	0.625693	0.988492	0.0212233	0.337203	0.881657	16	1	Brain_Cerebellar_Hemisphere
GOBP_NEGATIVE_REGULATION_OF_PROTEIN_SERINE_THREONINE_KINASE_ACTIVITY	0.0289338	0.866385	0.11873	0.483765	1.51329	34	1	Brain_Cerebellar_Hemisphere
GOBP_NEGATIVE_REGULATION_OF_PROTEOLYSIS	0.596632	0.984808	0.022167	0.252682	0.934463	79	1	Brain_Cerebellar_Hemisphere
GOBP_NEGATIVE_REGULATION_OF_PROTEOLYSIS_INVOLVED_IN_PROTEIN_CATABOLIC_PROCESS	0.550777	0.984464	0.0233344	0.363785	0.931926	15	1	Brain_Cerebellar_Hemisphere
GOBP_NEGATIVE_REGULATION_OF_REPRODUCTIVE_PROCESS	0.250994	0.964857	0.0379537	-0.426892	-1.16605	19	1	Brain_Cerebellar_Hemisphere
GOBP_NEGATIVE_REGULATION_OF_RESPONSE_TO_BIOTIC_STIMULUS	0.405841	0.976893	0.028724	-0.327012	-1.02539	35	1	Brain_Cerebellar_Hemisphere
GOBP_NEGATIVE_REGULATION_OF_RESPONSE_TO_CYTOKINE_STIMULUS	0.518178	0.984334	0.0243805	0.334851	0.956385	23	1	Brain_Cerebellar_Hemisphere
GOBP_NEGATIVE_REGULATION_OF_RESPONSE_TO_DNA_DAMAGE_STIMULUS	0.830751	0.995952	0.0172088	-0.280313	-0.741034	17	1	Brain_Cerebellar_Hemisphere
GOBP_NEGATIVE_REGULATION_OF_RESPONSE_TO_EXTERNAL_STIMULUS	0.794987	0.995952	0.0174525	-0.221675	-0.852086	101	1	Brain_Cerebellar_Hemisphere
GOBP_NEGATIVE_REGULATION_OF_RESPONSE_TO_STIMULUS	0.128874	0.933057	0.0555678	0.249114	1.12073	393	1	Brain_Cerebellar_Hemisphere
GOBP_NEGATIVE_REGULATION_OF_RESPONSE_TO_WOUNDING	0.818581	0.995952	0.0173193	0.279904	0.752908	18	1	Brain_Cerebellar_Hemisphere
GOBP_NEGATIVE_REGULATION_OF_RNA_CATABOLIC_PROCESS	0.928557	0.998642	0.0155484	0.234651	0.648166	20	1	Brain_Cerebellar_Hemisphere
GOBP_NEGATIVE_REGULATION_OF_RNA_METABOLIC_PROCESS	0.469371	0.982257	0.0261281	-0.2303	-0.991956	257	1	Brain_Cerebellar_Hemisphere
GOBP_NEGATIVE_REGULATION_OF_SECRETION	0.80555	0.995952	0.0175433	0.249862	0.801938	39	1	Brain_Cerebellar_Hemisphere
GOBP_NEGATIVE_REGULATION_OF_SIGNALING	0.242027	0.961009	0.0390963	0.243546	1.07363	316	1	Brain_Cerebellar_Hemisphere
GOBP_NEGATIVE_REGULATION_OF_SIGNALING_RECEPTOR_ACTIVITY	0.326801	0.976428	0.0324488	0.422716	1.10524	16	1	Brain_Cerebellar_Hemisphere
GOBP_NEGATIVE_REGULATION_OF_SMALL_GTPASE_MEDIATED_SIGNAL_TRANSDUCTION	0.177202	0.95087	0.046372	0.451913	1.2483	20	1	Brain_Cerebellar_Hemisphere
GOBP_NEGATIVE_REGULATION_OF_SMALL_MOLECULE_METABOLIC_PROCESS	0.113942	0.933057	0.0588174	0.452652	1.31563	25	1	Brain_Cerebellar_Hemisphere
GOBP_NEGATIVE_REGULATION_OF_SUPRAMOLECULAR_FIBER_ORGANIZATION	0.610499	0.985909	0.0217962	0.282454	0.911359	40	1	Brain_Cerebellar_Hemisphere
GOBP_NEGATIVE_REGULATION_OF_TELOMERE_MAINTENANCE	0.409598	0.976893	0.0283543	0.40388	1.03464	15	1	Brain_Cerebellar_Hemisphere
GOBP_NEGATIVE_REGULATION_OF_TELOMERE_MAINTENANCE_VIA_TELOMERE_LENGTHENING	0.705013	0.993879	0.0195341	0.33431	0.823112	13	1	Brain_Cerebellar_Hemisphere
GOBP_NEGATIVE_REGULATION_OF_TOR_SIGNALING	0.120405	0.933057	0.056827	0.538896	1.35426	14	1	Brain_Cerebellar_Hemisphere
GOBP_NEGATIVE_REGULATION_OF_TRANSCRIPTION_BY_RNA_POLYMERASE_II	0.412849	0.976893	0.0281391	-0.245277	-1.01317	171	1	Brain_Cerebellar_Hemisphere
GOBP_NEGATIVE_REGULATION_OF_TRANSFERASE_ACTIVITY	0.152392	0.934225	0.050394	0.323813	1.19295	78	1	Brain_Cerebellar_Hemisphere
GOBP_NEGATIVE_REGULATION_OF_TRANSFORMING_GROWTH_FACTOR_BETA_RECEPTOR_SIGNALING_PATHWAY	0.607284	0.985202	0.0216886	0.341568	0.89307	16	1	Brain_Cerebellar_Hemisphere
GOBP_NEGATIVE_REGULATION_OF_TRANSMEMBRANE_RECEPTOR_PROTEIN_SERINE_THREONINE_KINASE_SIGNALING_PATHWAY	0.681653	0.991182	0.0201884	0.290675	0.858938	27	1	Brain_Cerebellar_Hemisphere
GOBP_NEGATIVE_REGULATION_OF_TRANSMEMBRANE_TRANSPORT	0.431649	0.976893	0.0276204	0.336975	1.01327	29	1	Brain_Cerebellar_Hemisphere
GOBP_NEGATIVE_REGULATION_OF_TRANSPORT	0.489858	0.98418	0.0255715	0.25491	0.983017	105	1	Brain_Cerebellar_Hemisphere
GOBP_NEGATIVE_REGULATION_OF_TRANSPORTER_ACTIVITY	0.943572	0.998642	0.0151722	0.235572	0.624449	17	1	Brain_Cerebellar_Hemisphere
GOBP_NEGATIVE_REGULATION_OF_TUMOR_NECROSIS_FACTOR_SUPERFAMILY_CYTOKINE_PRODUCTION	0.724324	0.99486	0.0191634	-0.32485	-0.802748	13	1	Brain_Cerebellar_Hemisphere
GOBP_NEGATIVE_REGULATION_OF_T_CELL_PROLIFERATION	0.54997	0.984464	0.0233227	0.352052	0.93321	17	1	Brain_Cerebellar_Hemisphere
GOBP_NEGATIVE_REGULATION_OF_VASCULATURE_DEVELOPMENT	0.618981	0.987938	0.0215366	0.330673	0.889471	18	1	Brain_Cerebellar_Hemisphere
GOBP_NEGATIVE_REGULATION_OF_VIRAL_PROCESS	0.902012	0.998642	0.0160064	0.250718	0.682292	19	1	Brain_Cerebellar_Hemisphere
GOBP_NEGATIVE_REGULATION_OF_WNT_SIGNALING_PATHWAY	0.927536	0.998642	0.0154084	0.221839	0.697481	35	1	Brain_Cerebellar_Hemisphere
GOBP_NEGATIVE_REGULATION_OF_WOUND_HEALING	0.843632	0.995952	0.0167966	0.287425	0.722305	14	1	Brain_Cerebellar_Hemisphere
GOBP_NEPHRON_DEVELOPMENT	0.349274	0.976428	0.0315377	-0.342263	-1.06634	34	1	Brain_Cerebellar_Hemisphere
GOBP_NEPHRON_EPITHELIUM_DEVELOPMENT	0.992978	1	0.0145767	-0.181197	-0.505975	21	1	Brain_Cerebellar_Hemisphere
GOBP_NEPHRON_MORPHOGENESIS	0.980881	1	0.014797	-0.207756	-0.522564	14	1	Brain_Cerebellar_Hemisphere
GOBP_NERVOUS_SYSTEM_PROCESS	0.701642	0.993879	0.0196458	-0.21365	-0.924915	268	1	Brain_Cerebellar_Hemisphere
GOBP_NEURAL_CREST_CELL_DIFFERENTIATION	0.147358	0.934225	0.0510906	0.443311	1.2796	24	1	Brain_Cerebellar_Hemisphere
GOBP_NEURAL_PRECURSOR_CELL_PROLIFERATION	0.0674785	0.903054	0.0771938	0.429609	1.37884	39	1	Brain_Cerebellar_Hemisphere
GOBP_NEURAL_RETINA_DEVELOPMENT	0.815758	0.995952	0.0175323	-0.287537	-0.748761	16	1	Brain_Cerebellar_Hemisphere
GOBP_NEURAL_TUBE_DEVELOPMENT	0.903973	0.998642	0.0158616	-0.223722	-0.742016	46	1	Brain_Cerebellar_Hemisphere
GOBP_NEURAL_TUBE_FORMATION	0.801524	0.995952	0.0176788	-0.25469	-0.790011	33	1	Brain_Cerebellar_Hemisphere
GOBP_NEUROBLAST_PROLIFERATION	0.92696	0.998642	0.0153744	0.246762	0.645187	16	1	Brain_Cerebellar_Hemisphere
GOBP_NEUROGENESIS	0.953507	0.998723	0.0148981	-0.188448	-0.843408	380	1	Brain_Cerebellar_Hemisphere
GOBP_NEUROINFLAMMATORY_RESPONSE	0.535245	0.984334	0.0237978	0.368452	0.94388	15	1	Brain_Cerebellar_Hemisphere
GOBP_NEUROMUSCULAR_PROCESS	0.877477	0.99725	0.016334	-0.234612	-0.74557	37	1	Brain_Cerebellar_Hemisphere
GOBP_NEUROMUSCULAR_PROCESS_CONTROLLING_BALANCE	0.571972	0.984464	0.0228148	-0.371615	-0.918311	13	1	Brain_Cerebellar_Hemisphere
GOBP_NEURON_APOPTOTIC_PROCESS	0.679761	0.991182	0.0200628	0.265079	0.873479	44	1	Brain_Cerebellar_Hemisphere
GOBP_NEURON_DEATH	0.663041	0.988756	0.0205966	-0.25046	-0.898896	69	1	Brain_Cerebellar_Hemisphere
GOBP_NEURON_DEVELOPMENT	0.936691	0.998642	0.0153067	0.192918	0.834961	257	1	Brain_Cerebellar_Hemisphere
GOBP_NEURON_MATURATION	0.822088	0.995952	0.01733	-0.286908	-0.736339	15	1	Brain_Cerebellar_Hemisphere
GOBP_NEURON_MIGRATION	0.385479	0.976751	0.0295816	-0.324898	-1.03673	38	1	Brain_Cerebellar_Hemisphere
GOBP_NEURON_PROJECTION_EXTENSION	0.957503	0.998723	0.015157	-0.209596	-0.657213	35	1	Brain_Cerebellar_Hemisphere
GOBP_NEURON_PROJECTION_GUIDANCE	0.65023	0.988756	0.0207609	-0.268556	-0.890717	46	1	Brain_Cerebellar_Hemisphere
GOBP_NEURON_PROJECTION_ORGANIZATION	0.414649	0.976893	0.0282248	-0.383354	-1.03078	18	1	Brain_Cerebellar_Hemisphere
GOBP_NEURON_PROJECTION_REGENERATION	0.283759	0.969416	0.0356166	-0.458669	-1.15368	14	1	Brain_Cerebellar_Hemisphere
GOBP_NEURON_RECOGNITION	0.747467	0.995952	0.0185798	0.318446	0.800263	14	1	Brain_Cerebellar_Hemisphere
GOBP_NEUROPEPTIDE_SIGNALING_PATHWAY	0.175931	0.948833	0.046372	-0.450419	-1.2432	20	1	Brain_Cerebellar_Hemisphere
GOBP_NEUROTRANSMITTER_SECRETION	0.490255	0.98418	0.0252272	-0.290787	-0.973883	48	1	Brain_Cerebellar_Hemisphere
GOBP_NEUROTRANSMITTER_TRANSPORT	0.345374	0.976428	0.0316484	-0.29734	-1.0561	65	1	Brain_Cerebellar_Hemisphere
GOBP_NEUTRAL_AMINO_ACID_TRANSPORT	0.344793	0.976428	0.0314937	-0.396989	-1.08437	19	1	Brain_Cerebellar_Hemisphere
GOBP_NEUTRAL_LIPID_METABOLIC_PROCESS	0.224596	0.956378	0.0405315	0.36172	1.16095	39	1	Brain_Cerebellar_Hemisphere
GOBP_NEUTROPHIL_CHEMOTAXIS	0.13996	0.933057	0.0527276	-0.511737	-1.31336	15	1	Brain_Cerebellar_Hemisphere
GOBP_NEUTROPHIL_MIGRATION	0.388207	0.976751	0.0295151	-0.398228	-1.05275	17	1	Brain_Cerebellar_Hemisphere
GOBP_NIK_NF_KAPPAB_SIGNALING	0.989374	1	0.0146176	-0.185074	-0.522448	22	1	Brain_Cerebellar_Hemisphere
GOBP_NON_CANONICAL_WNT_SIGNALING_PATHWAY	0.555556	0.984464	0.023282	-0.376918	-0.931416	13	1	Brain_Cerebellar_Hemisphere
GOBP_NON_MEMBRANE_BOUNDED_ORGANELLE_ASSEMBLY	0.0361635	0.87808	0.10552	-0.353404	-1.3601	102	1	Brain_Cerebellar_Hemisphere
GOBP_NON_MOTILE_CILIUM_ASSEMBLY	0.948646	0.998713	0.0152331	0.219862	0.639027	25	1	Brain_Cerebellar_Hemisphere
GOBP_NOTCH_SIGNALING_PATHWAY	0.497305	0.984334	0.0250519	-0.293604	-0.973793	46	1	Brain_Cerebellar_Hemisphere
GOBP_NUCLEAR_CHROMOSOME_SEGREGATION	0.8437	0.995952	0.0168448	-0.222143	-0.810141	75	1	Brain_Cerebellar_Hemisphere
GOBP_NUCLEAR_ENVELOPE_ORGANIZATION	0.433803	0.976893	0.0275224	0.373315	1.01592	19	1	Brain_Cerebellar_Hemisphere
GOBP_NUCLEAR_EXPORT	0.883274	0.997923	0.0160908	0.235383	0.736315	34	1	Brain_Cerebellar_Hemisphere
GOBP_NUCLEAR_MEMBRANE_ORGANIZATION	0.41824	0.976893	0.0279443	0.410298	1.03109	14	1	Brain_Cerebellar_Hemisphere
GOBP_NUCLEAR_TRANSCRIBED_MRNA_CATABOLIC_PROCESS	0.985568	1	0.0146703	0.190113	0.577015	30	1	Brain_Cerebellar_Hemisphere
GOBP_NUCLEAR_TRANSCRIBED_MRNA_CATABOLIC_PROCESS_DEADENYLATION_DEPENDENT_DECAY	0.9003	0.998642	0.0159612	-0.268193	-0.662741	13	1	Brain_Cerebellar_Hemisphere
GOBP_NUCLEAR_TRANSPORT	0.792702	0.995952	0.017842	0.227948	0.842991	79	1	Brain_Cerebellar_Hemisphere
GOBP_NUCLEIC_ACID_PHOSPHODIESTER_BOND_HYDROLYSIS	0.0544833	0.87808	0.0865239	0.360817	1.32928	78	1	Brain_Cerebellar_Hemisphere
GOBP_NUCLEOBASE_CONTAINING_COMPOUND_TRANSPORT	0.977035	1	0.0148683	0.190411	0.664275	58	1	Brain_Cerebellar_Hemisphere
GOBP_NUCLEOBASE_CONTAINING_SMALL_MOLECULE_METABOLIC_PROCESS	0.376536	0.976428	0.0297929	-0.244792	-1.02755	200	1	Brain_Cerebellar_Hemisphere
GOBP_NUCLEOSIDE_BISPHOSPHATE_BIOSYNTHETIC_PROCESS	0.736548	0.995952	0.0188438	0.291412	0.814551	21	1	Brain_Cerebellar_Hemisphere
GOBP_NUCLEOSIDE_BISPHOSPHATE_METABOLIC_PROCESS	0.520655	0.984334	0.0242856	-0.296455	-0.957876	40	1	Brain_Cerebellar_Hemisphere
GOBP_NUCLEOSIDE_DIPHOSPHATE_METABOLIC_PROCESS	0.139968	0.933057	0.0526464	-0.381025	-1.25909	45	1	Brain_Cerebellar_Hemisphere
GOBP_NUCLEOSIDE_METABOLIC_PROCESS	0.079591	0.910227	0.0710016	-0.495958	-1.40004	22	1	Brain_Cerebellar_Hemisphere
GOBP_NUCLEOSIDE_MONOPHOSPHATE_BIOSYNTHETIC_PROCESS	0.32099	0.976428	0.0331243	-0.443842	-1.11639	14	1	Brain_Cerebellar_Hemisphere
GOBP_NUCLEOSIDE_MONOPHOSPHATE_METABOLIC_PROCESS	0.0214116	0.866385	0.138395	-0.526931	-1.57775	28	1	Brain_Cerebellar_Hemisphere
GOBP_NUCLEOSIDE_PHOSPHATE_BIOSYNTHETIC_PROCESS	0.900875	0.998642	0.0161922	0.208442	0.795817	99	1	Brain_Cerebellar_Hemisphere
GOBP_NUCLEOSIDE_PHOSPHATE_CATABOLIC_PROCESS	0.0905645	0.916717	0.0661924	-0.444315	-1.34973	30	1	Brain_Cerebellar_Hemisphere
GOBP_NUCLEOSIDE_TRIPHOSPHATE_BIOSYNTHETIC_PROCESS	0.956321	0.998723	0.0150994	0.207619	0.669901	40	1	Brain_Cerebellar_Hemisphere
GOBP_NUCLEOSIDE_TRIPHOSPHATE_METABOLIC_PROCESS	0.961893	0.998978	0.0150299	0.195153	0.7146	75	1	Brain_Cerebellar_Hemisphere
GOBP_NUCLEOSOME_ORGANIZATION	0.972383	0.999954	0.0148415	-0.21476	-0.577457	18	1	Brain_Cerebellar_Hemisphere
GOBP_NUCLEOTIDE_EXCISION_REPAIR	0.313816	0.975149	0.0335	-0.382112	-1.10079	24	1	Brain_Cerebellar_Hemisphere
GOBP_NUCLEOTIDE_PHOSPHORYLATION	0.25015	0.964857	0.0381093	-0.377604	-1.14708	30	1	Brain_Cerebellar_Hemisphere
GOBP_NUCLEUS_ORGANIZATION	0.78022	0.995952	0.0180262	-0.250207	-0.815233	42	1	Brain_Cerebellar_Hemisphere
GOBP_ODONTOGENESIS	0.948394	0.998713	0.0152515	0.221467	0.648711	26	1	Brain_Cerebellar_Hemisphere
GOBP_ODONTOGENESIS_OF_DENTIN_CONTAINING_TOOTH	0.560362	0.984464	0.0232241	0.341494	0.929326	19	1	Brain_Cerebellar_Hemisphere
GOBP_OLEFINIC_COMPOUND_METABOLIC_PROCESS	0.520863	0.984334	0.0244441	0.289539	0.964485	47	1	Brain_Cerebellar_Hemisphere
GOBP_OLIGODENDROCYTE_DIFFERENTIATION	0.5962	0.984808	0.0219776	0.344443	0.900587	16	1	Brain_Cerebellar_Hemisphere
GOBP_OLIGOSACCHARIDE_METABOLIC_PROCESS	0.567498	0.984464	0.0228765	0.321249	0.927272	24	1	Brain_Cerebellar_Hemisphere
GOBP_ONE_CARBON_METABOLIC_PROCESS	0.121734	0.933057	0.0563823	0.513448	1.34247	16	1	Brain_Cerebellar_Hemisphere
GOBP_OOCYTE_DIFFERENTIATION	0.150179	0.934225	0.0505748	0.452259	1.27879	22	1	Brain_Cerebellar_Hemisphere
GOBP_OOGENESIS	0.235235	0.956378	0.0395475	0.378421	1.16473	32	1	Brain_Cerebellar_Hemisphere
GOBP_ORGANELLE_ASSEMBLY	0.618371	0.987774	0.0215769	-0.218981	-0.94882	269	1	Brain_Cerebellar_Hemisphere
GOBP_ORGANELLE_DISASSEMBLY	0.584763	0.984464	0.0224026	0.296312	0.919426	33	1	Brain_Cerebellar_Hemisphere
GOBP_ORGANELLE_FISSION	0.658438	0.988756	0.0207751	0.22997	0.921429	136	1	Brain_Cerebellar_Hemisphere
GOBP_ORGANELLE_FUSION	0.713677	0.993879	0.0195898	0.253439	0.865888	53	1	Brain_Cerebellar_Hemisphere
GOBP_ORGANELLE_LOCALIZATION	0.0529175	0.87808	0.0878686	0.309998	1.26369	153	1	Brain_Cerebellar_Hemisphere
GOBP_ORGANELLE_MEMBRANE_FUSION	0.655193	0.988756	0.0206808	0.272298	0.88769	42	1	Brain_Cerebellar_Hemisphere
GOBP_ORGANELLE_TRANSPORT_ALONG_MICROTUBULE	0.400403	0.976893	0.0289855	0.351536	1.03878	27	1	Brain_Cerebellar_Hemisphere
GOBP_ORGANIC_ACID_BIOSYNTHETIC_PROCESS	0.0318627	0.866385	0.11479	0.357492	1.35687	96	1	Brain_Cerebellar_Hemisphere
GOBP_ORGANIC_ACID_CATABOLIC_PROCESS	0.530942	0.984334	0.0237615	-0.255538	-0.96202	90	1	Brain_Cerebellar_Hemisphere
GOBP_ORGANIC_ACID_METABOLIC_PROCESS	0.562715	0.984464	0.0232183	0.221005	0.966492	293	1	Brain_Cerebellar_Hemisphere
GOBP_ORGANIC_ACID_TRANSMEMBRANE_TRANSPORT	0.990615	1	0.0145417	0.180844	0.598455	45	1	Brain_Cerebellar_Hemisphere
GOBP_ORGANIC_ACID_TRANSPORT	0.954887	0.998723	0.0149399	-0.198308	-0.741674	87	1	Brain_Cerebellar_Hemisphere
GOBP_ORGANIC_ANION_TRANSPORT	0.886433	0.998126	0.0165043	0.211076	0.802049	97	1	Brain_Cerebellar_Hemisphere
GOBP_ORGANIC_CATION_TRANSPORT	0.489837	0.98418	0.0254396	-0.369359	-0.976437	17	1	Brain_Cerebellar_Hemisphere
GOBP_ORGANIC_CYCLIC_COMPOUND_CATABOLIC_PROCESS	0.961328	0.998978	0.0151752	0.191553	0.772064	143	1	Brain_Cerebellar_Hemisphere
GOBP_ORGANIC_HYDROXY_COMPOUND_BIOSYNTHETIC_PROCESS	0.576285	0.984464	0.0226759	-0.265621	-0.937794	63	1	Brain_Cerebellar_Hemisphere
GOBP_ORGANIC_HYDROXY_COMPOUND_CATABOLIC_PROCESS	0.886132	0.998126	0.0161856	-0.257028	-0.69111	18	1	Brain_Cerebellar_Hemisphere
GOBP_ORGANIC_HYDROXY_COMPOUND_METABOLIC_PROCESS	0.245947	0.961889	0.0382841	-0.273552	-1.09657	139	1	Brain_Cerebellar_Hemisphere
GOBP_ORGANIC_HYDROXY_COMPOUND_TRANSPORT	0.351491	0.976428	0.031136	0.293983	1.05467	67	1	Brain_Cerebellar_Hemisphere
GOBP_ORGANONITROGEN_COMPOUND_BIOSYNTHETIC_PROCESS	0.367476	0.976428	0.0307875	0.221195	1.01846	508	1	Brain_Cerebellar_Hemisphere
GOBP_ORGANONITROGEN_COMPOUND_CATABOLIC_PROCESS	0.42251	0.976893	0.0275631	-0.226377	-1.00916	362	1	Brain_Cerebellar_Hemisphere
GOBP_ORGANOPHOSPHATE_BIOSYNTHETIC_PROCESS	0.293403	0.971429	0.0350399	0.252906	1.06411	202	1	Brain_Cerebellar_Hemisphere
GOBP_ORGANOPHOSPHATE_CATABOLIC_PROCESS	0.733428	0.995952	0.0191634	0.250246	0.85849	54	1	Brain_Cerebellar_Hemisphere
GOBP_ORGANOPHOSPHATE_ESTER_TRANSPORT	0.0103052	0.838845	0.200513	0.525535	1.64395	34	1	Brain_Cerebellar_Hemisphere
GOBP_ORGANOPHOSPHATE_METABOLIC_PROCESS	0.81643	0.995952	0.0175798	0.203525	0.897796	321	1	Brain_Cerebellar_Hemisphere
GOBP_ORGAN_GROWTH	0.95105	0.998713	0.0150209	0.213528	0.66795	34	1	Brain_Cerebellar_Hemisphere
GOBP_OSSIFICATION	0.482253	0.98418	0.0254534	-0.265405	-0.980555	81	1	Brain_Cerebellar_Hemisphere
GOBP_OSTEOBLAST_DIFFERENTIATION	0.494594	0.98418	0.0251933	-0.29397	-0.971416	45	1	Brain_Cerebellar_Hemisphere
GOBP_OSTEOCLAST_DIFFERENTIATION	0.103297	0.925577	0.0618193	0.507461	1.36501	18	1	Brain_Cerebellar_Hemisphere
GOBP_OVARIAN_FOLLICLE_DEVELOPMENT	0.284801	0.969416	0.0353832	0.46659	1.1488	13	1	Brain_Cerebellar_Hemisphere
GOBP_OVULATION_CYCLE	0.332536	0.976428	0.0322385	-0.396024	-1.09306	20	1	Brain_Cerebellar_Hemisphere
GOBP_OVULATION_CYCLE_PROCESS	0.818796	0.995952	0.0172337	0.295972	0.743784	14	1	Brain_Cerebellar_Hemisphere
GOBP_OXIDATIVE_PHOSPHORYLATION	0.986386	1	0.014641	-0.184296	-0.585673	37	1	Brain_Cerebellar_Hemisphere
GOBP_O_GLYCAN_PROCESSING	0.98359	1	0.0146762	-0.199397	-0.536149	18	1	Brain_Cerebellar_Hemisphere
GOBP_PALLIUM_DEVELOPMENT	0.0282169	0.866385	0.120855	0.455948	1.48639	42	1	Brain_Cerebellar_Hemisphere
GOBP_PANCREAS_DEVELOPMENT	0.599394	0.984808	0.0222148	-0.347182	-0.90408	16	1	Brain_Cerebellar_Hemisphere
GOBP_PATHWAY_RESTRICTED_SMAD_PROTEIN_PHOSPHORYLATION	0.511289	0.984334	0.0246046	0.357512	0.961665	18	1	Brain_Cerebellar_Hemisphere
GOBP_PATTERN_RECOGNITION_RECEPTOR_SIGNALING_PATHWAY	0.0461262	0.87808	0.0939237	0.459474	1.44992	36	1	Brain_Cerebellar_Hemisphere
GOBP_PATTERN_SPECIFICATION_PROCESS	0.463842	0.98144	0.0265736	0.257239	0.992687	106	1	Brain_Cerebellar_Hemisphere
GOBP_PEPTIDE_ANTIGEN_ASSEMBLY_WITH_MHC_PROTEIN_COMPLEX	0.649049	0.988756	0.020832	-0.349208	-0.862941	13	1	Brain_Cerebellar_Hemisphere
GOBP_PEPTIDE_BIOSYNTHETIC_PROCESS	0.754526	0.995952	0.0184577	-0.216768	-0.893833	170	1	Brain_Cerebellar_Hemisphere
GOBP_PEPTIDE_METABOLIC_PROCESS	0.774766	0.995952	0.0184263	0.211206	0.89654	221	1	Brain_Cerebellar_Hemisphere
GOBP_PEPTIDE_TRANSPORT	0.53522	0.984334	0.0239256	-0.269448	-0.957034	65	1	Brain_Cerebellar_Hemisphere
GOBP_PEPTIDYL_AMINO_ACID_MODIFICATION	0.270424	0.96697	0.0367791	0.240082	1.05996	323	1	Brain_Cerebellar_Hemisphere
GOBP_PEPTIDYL_CYSTEINE_MODIFICATION	0.365004	0.976428	0.0303464	0.410076	1.07219	16	1	Brain_Cerebellar_Hemisphere
GOBP_PEPTIDYL_LYSINE_ACETYLATION	0.432616	0.976893	0.027409	0.316804	1.01214	38	1	Brain_Cerebellar_Hemisphere
GOBP_PEPTIDYL_LYSINE_METHYLATION	0.984713	1	0.0145446	0.188389	0.592312	35	1	Brain_Cerebellar_Hemisphere
GOBP_PEPTIDYL_LYSINE_MODIFICATION	0.489966	0.98418	0.0255576	0.260684	0.979535	89	1	Brain_Cerebellar_Hemisphere
GOBP_PEPTIDYL_LYSINE_TRIMETHYLATION	0.410793	0.976893	0.0283023	0.403499	1.03366	15	1	Brain_Cerebellar_Hemisphere
GOBP_PEPTIDYL_PROLINE_MODIFICATION	0.312154	0.975149	0.0333485	0.427612	1.11804	16	1	Brain_Cerebellar_Hemisphere
GOBP_PEPTIDYL_SERINE_MODIFICATION	0.8409	0.995952	0.0168759	-0.222376	-0.814207	77	1	Brain_Cerebellar_Hemisphere
GOBP_PEPTIDYL_THREONINE_MODIFICATION	0.525325	0.984334	0.0241915	-0.299754	-0.952586	37	1	Brain_Cerebellar_Hemisphere
GOBP_PEPTIDYL_TYROSINE_MODIFICATION	0.672231	0.990472	0.0205501	0.237707	0.905705	98	1	Brain_Cerebellar_Hemisphere
GOBP_PHAGOCYTOSIS	0.254607	0.964857	0.0378167	0.318188	1.12382	62	1	Brain_Cerebellar_Hemisphere
GOBP_PHENOL_CONTAINING_COMPOUND_BIOSYNTHETIC_PROCESS	0.508047	0.984334	0.0246175	0.38274	0.961836	14	1	Brain_Cerebellar_Hemisphere
GOBP_PHENOL_CONTAINING_COMPOUND_METABOLIC_PROCESS	0.993446	1	0.014423	-0.176403	-0.532591	29	1	Brain_Cerebellar_Hemisphere
GOBP_PHOSPHATIDIC_ACID_METABOLIC_PROCESS	0.536464	0.984334	0.023816	0.35072	0.943393	18	1	Brain_Cerebellar_Hemisphere
GOBP_PHOSPHATIDYLCHOLINE_METABOLIC_PROCESS	0.349899	0.976428	0.0314499	0.397125	1.08072	19	1	Brain_Cerebellar_Hemisphere
GOBP_PHOSPHATIDYLGLYCEROL_METABOLIC_PROCESS	0.661674	0.988756	0.0204991	0.345577	0.850853	13	1	Brain_Cerebellar_Hemisphere
GOBP_PHOSPHATIDYLINOSITOL_3_KINASE_SIGNALING	0.465257	0.981695	0.0263267	-0.315872	-0.990456	35	1	Brain_Cerebellar_Hemisphere
GOBP_PHOSPHATIDYLINOSITOL_BIOSYNTHETIC_PROCESS	0.0267198	0.866385	0.124027	0.453124	1.49312	44	1	Brain_Cerebellar_Hemisphere
GOBP_PHOSPHATIDYLINOSITOL_METABOLIC_PROCESS	0.0309529	0.866385	0.115932	0.418047	1.43904	55	1	Brain_Cerebellar_Hemisphere
GOBP_PHOSPHATIDYLINOSITOL_PHOSPHATE_BIOSYNTHETIC_PROCESS	0.292746	0.971076	0.0347738	0.400743	1.12015	21	1	Brain_Cerebellar_Hemisphere
GOBP_PHOSPHOLIPASE_C_ACTIVATING_G_PROTEIN_COUPLED_RECEPTOR_SIGNALING_PATHWAY	0.929267	0.998642	0.015393	0.243534	0.645553	17	1	Brain_Cerebellar_Hemisphere
GOBP_PHOSPHOLIPID_BIOSYNTHETIC_PROCESS	0.0446374	0.87808	0.096079	0.361384	1.352	86	1	Brain_Cerebellar_Hemisphere
GOBP_PHOSPHOLIPID_CATABOLIC_PROCESS	0.196579	0.956378	0.0438558	0.45042	1.22575	19	1	Brain_Cerebellar_Hemisphere
GOBP_PHOSPHOLIPID_DEPHOSPHORYLATION	0.889747	0.998623	0.0159677	0.263842	0.689845	16	1	Brain_Cerebellar_Hemisphere
GOBP_PHOSPHOLIPID_METABOLIC_PROCESS	0.0272287	0.866385	0.123558	0.340706	1.34901	125	1	Brain_Cerebellar_Hemisphere
GOBP_PHOSPHOLIPID_TRANSPORT	0.0147469	0.859681	0.167659	0.585192	1.63572	21	1	Brain_Cerebellar_Hemisphere
GOBP_PHOSPHORYLATION	0.0978482	0.921681	0.0641448	0.245834	1.13038	498	1	Brain_Cerebellar_Hemisphere
GOBP_PHOTORECEPTOR_CELL_DEVELOPMENT	0.631928	0.988756	0.0212923	-0.340923	-0.874968	15	1	Brain_Cerebellar_Hemisphere
GOBP_PHOTORECEPTOR_CELL_DIFFERENTIATION	0.231121	0.956378	0.0397781	-0.435399	-1.18929	19	1	Brain_Cerebellar_Hemisphere
GOBP_PHOTORECEPTOR_CELL_MAINTENANCE	0.276828	0.969416	0.0358688	-0.417844	-1.14134	19	1	Brain_Cerebellar_Hemisphere
GOBP_PHOTOTRANSDUCTION	0.305972	0.975031	0.0339251	0.459653	1.13172	13	1	Brain_Cerebellar_Hemisphere
GOBP_PIGMENTATION	0.307506	0.975031	0.0340301	-0.353171	-1.10033	34	1	Brain_Cerebellar_Hemisphere
GOBP_PIGMENT_BIOSYNTHETIC_PROCESS	0.564789	0.984464	0.0230976	0.34019	0.925778	19	1	Brain_Cerebellar_Hemisphere
GOBP_PIGMENT_GRANULE_ORGANIZATION	0.887688	0.998233	0.0161659	-0.273	-0.674619	13	1	Brain_Cerebellar_Hemisphere
GOBP_PIGMENT_METABOLIC_PROCESS	0.460647	0.980008	0.0263564	0.34906	0.996969	23	1	Brain_Cerebellar_Hemisphere
GOBP_PLACENTA_DEVELOPMENT	0.851422	0.995952	0.016776	-0.24163	-0.762941	36	1	Brain_Cerebellar_Hemisphere
GOBP_PLASMA_MEMBRANE_ORGANIZATION	0.00299461	0.793917	0.37852	0.54101	1.73638	39	1	Brain_Cerebellar_Hemisphere
GOBP_PLATELET_ACTIVATION	0.156581	0.934225	0.0494811	0.389977	1.23874	37	1	Brain_Cerebellar_Hemisphere
GOBP_PLATELET_AGGREGATION	0.0140538	0.859681	0.171214	0.628176	1.64244	16	1	Brain_Cerebellar_Hemisphere
GOBP_PLATELET_DERIVED_GROWTH_FACTOR_RECEPTOR_SIGNALING_PATHWAY	0.652295	0.988756	0.0206387	0.343273	0.862654	14	1	Brain_Cerebellar_Hemisphere
GOBP_POLYOL_METABOLIC_PROCESS	0.1666	0.937968	0.0479378	-0.442954	-1.25042	22	1	Brain_Cerebellar_Hemisphere
GOBP_POLYSACCHARIDE_BIOSYNTHETIC_PROCESS	0.0147823	0.859681	0.167659	0.569278	1.62594	23	1	Brain_Cerebellar_Hemisphere
GOBP_POLYSACCHARIDE_METABOLIC_PROCESS	0.0416833	0.87808	0.0988658	0.471143	1.46191	33	1	Brain_Cerebellar_Hemisphere
GOBP_PORPHYRIN_CONTAINING_COMPOUND_METABOLIC_PROCESS	0.258753	0.964857	0.0375631	0.425234	1.15721	19	1	Brain_Cerebellar_Hemisphere
GOBP_POSITIVE_CHEMOTAXIS	0.230303	0.956378	0.0402298	-0.45744	-1.1912	16	1	Brain_Cerebellar_Hemisphere
GOBP_POSITIVE_REGULATION_OF_ACTIN_FILAMENT_BUNDLE_ASSEMBLY	0.493325	0.98418	0.0251527	-0.35348	-0.97564	20	1	Brain_Cerebellar_Hemisphere
GOBP_POSITIVE_REGULATION_OF_ADAPTIVE_IMMUNE_RESPONSE	0.680971	0.991182	0.0201209	-0.297846	-0.858034	24	1	Brain_Cerebellar_Hemisphere
GOBP_POSITIVE_REGULATION_OF_ALPHA_BETA_T_CELL_ACTIVATION	0.894747	0.998642	0.0160161	0.270998	0.66723	13	1	Brain_Cerebellar_Hemisphere
GOBP_POSITIVE_REGULATION_OF_AMINE_TRANSPORT	0.7581	0.995952	0.01856	-0.30074	-0.795036	17	1	Brain_Cerebellar_Hemisphere
GOBP_POSITIVE_REGULATION_OF_ANION_TRANSPORT	0.731526	0.995494	0.0190601	-0.313865	-0.805525	15	1	Brain_Cerebellar_Hemisphere
GOBP_POSITIVE_REGULATION_OF_APOPTOTIC_SIGNALING_PATHWAY	0.319417	0.975149	0.0330749	0.386636	1.10429	23	1	Brain_Cerebellar_Hemisphere
GOBP_POSITIVE_REGULATION_OF_AUTOPHAGY	0.0938995	0.918318	0.0649277	0.413827	1.32212	38	1	Brain_Cerebellar_Hemisphere
GOBP_POSITIVE_REGULATION_OF_AXONOGENESIS	0.668746	0.989661	0.0204529	-0.324703	-0.858385	17	1	Brain_Cerebellar_Hemisphere
GOBP_POSITIVE_REGULATION_OF_BINDING	0.0977519	0.921681	0.0637975	0.399151	1.30685	43	1	Brain_Cerebellar_Hemisphere
GOBP_POSITIVE_REGULATION_OF_BIOMINERALIZATION	0.393964	0.976893	0.029243	0.384869	1.04737	19	1	Brain_Cerebellar_Hemisphere
GOBP_POSITIVE_REGULATION_OF_BLOOD_VESSEL_ENDOTHELIAL_CELL_MIGRATION	0.625869	0.988492	0.0212775	0.333413	0.883803	17	1	Brain_Cerebellar_Hemisphere
GOBP_POSITIVE_REGULATION_OF_BONE_MINERALIZATION	0.353127	0.976428	0.0309659	0.414628	1.08409	16	1	Brain_Cerebellar_Hemisphere
GOBP_POSITIVE_REGULATION_OF_B_CELL_ACTIVATION	0.948784	0.998713	0.0151357	0.22302	0.623382	21	1	Brain_Cerebellar_Hemisphere
GOBP_POSITIVE_REGULATION_OF_CALCIUM_ION_TRANSMEMBRANE_TRANSPORT	0.887537	0.998233	0.0161104	0.244838	0.706717	24	1	Brain_Cerebellar_Hemisphere
GOBP_POSITIVE_REGULATION_OF_CALCIUM_ION_TRANSPORT	0.581386	0.984464	0.0225166	-0.299566	-0.923634	32	1	Brain_Cerebellar_Hemisphere
GOBP_POSITIVE_REGULATION_OF_CANONICAL_WNT_SIGNALING_PATHWAY	0.042344	0.87808	0.0983849	0.545279	1.5062	20	1	Brain_Cerebellar_Hemisphere
GOBP_POSITIVE_REGULATION_OF_CARBOHYDRATE_METABOLIC_PROCESS	0.791351	0.995952	0.0177787	0.278767	0.779208	21	1	Brain_Cerebellar_Hemisphere
GOBP_POSITIVE_REGULATION_OF_CATABOLIC_PROCESS	0.401701	0.976893	0.0290037	0.255555	1.02228	135	1	Brain_Cerebellar_Hemisphere
GOBP_POSITIVE_REGULATION_OF_CATALYTIC_ACTIVITY	0.000647954	0.749046	0.673187	0.330466	1.46305	331	1	Brain_Cerebellar_Hemisphere
GOBP_POSITIVE_REGULATION_OF_CATION_CHANNEL_ACTIVITY	0.616928	0.987774	0.0215014	0.352837	0.886689	14	1	Brain_Cerebellar_Hemisphere
GOBP_POSITIVE_REGULATION_OF_CELLULAR_AMIDE_METABOLIC_PROCESS	0.927897	0.998642	0.0155703	0.218439	0.708	41	1	Brain_Cerebellar_Hemisphere
GOBP_POSITIVE_REGULATION_OF_CELLULAR_CARBOHYDRATE_METABOLIC_PROCESS	0.7855	0.995952	0.0179206	0.311891	0.767914	13	1	Brain_Cerebellar_Hemisphere
GOBP_POSITIVE_REGULATION_OF_CELLULAR_CATABOLIC_PROCESS	0.21927	0.956378	0.0414509	0.292854	1.12934	105	1	Brain_Cerebellar_Hemisphere
GOBP_POSITIVE_REGULATION_OF_CELLULAR_COMPONENT_BIOGENESIS	0.274879	0.969416	0.0363866	0.274945	1.08749	124	1	Brain_Cerebellar_Hemisphere
GOBP_POSITIVE_REGULATION_OF_CELLULAR_COMPONENT_ORGANIZATION	0.209884	0.956378	0.0421541	0.251197	1.09494	276	1	Brain_Cerebellar_Hemisphere
GOBP_POSITIVE_REGULATION_OF_CELL_ACTIVATION	0.651757	0.988756	0.021077	0.240548	0.913003	96	1	Brain_Cerebellar_Hemisphere
GOBP_POSITIVE_REGULATION_OF_CELL_ADHESION	0.650803	0.988756	0.0206433	-0.232592	-0.925534	132	1	Brain_Cerebellar_Hemisphere
GOBP_POSITIVE_REGULATION_OF_CELL_CELL_ADHESION	0.566754	0.984464	0.0231033	0.252531	0.944764	86	1	Brain_Cerebellar_Hemisphere
GOBP_POSITIVE_REGULATION_OF_CELL_CYCLE	0.160315	0.934559	0.049108	0.319722	1.18581	81	1	Brain_Cerebellar_Hemisphere
GOBP_POSITIVE_REGULATION_OF_CELL_CYCLE_G1_S_PHASE_TRANSITION	0.0540433	0.87808	0.08636	0.592429	1.48879	14	1	Brain_Cerebellar_Hemisphere
GOBP_POSITIVE_REGULATION_OF_CELL_CYCLE_PHASE_TRANSITION	0.333601	0.976428	0.0323083	0.374205	1.08762	25	1	Brain_Cerebellar_Hemisphere
GOBP_POSITIVE_REGULATION_OF_CELL_CYCLE_PROCESS	0.237584	0.957816	0.0396048	0.332685	1.1413	54	1	Brain_Cerebellar_Hemisphere
GOBP_POSITIVE_REGULATION_OF_CELL_DEATH	0.0522704	0.87808	0.088564	0.325148	1.28833	126	1	Brain_Cerebellar_Hemisphere
GOBP_POSITIVE_REGULATION_OF_CELL_DEVELOPMENT	0.629357	0.98857	0.0212283	0.251588	0.915713	72	1	Brain_Cerebellar_Hemisphere
GOBP_POSITIVE_REGULATION_OF_CELL_DIFFERENTIATION	0.33709	0.976428	0.0321691	0.251945	1.04635	181	1	Brain_Cerebellar_Hemisphere
GOBP_POSITIVE_REGULATION_OF_CELL_DIVISION	0.025961	0.866385	0.126448	-0.601815	-1.59096	17	1	Brain_Cerebellar_Hemisphere
GOBP_POSITIVE_REGULATION_OF_CELL_GROWTH	0.154384	0.934225	0.0498618	-0.404764	-1.24798	32	1	Brain_Cerebellar_Hemisphere
GOBP_POSITIVE_REGULATION_OF_CELL_JUNCTION_ASSEMBLY	0.648245	0.988756	0.0209659	0.295063	0.87886	28	1	Brain_Cerebellar_Hemisphere
GOBP_POSITIVE_REGULATION_OF_CELL_KILLING	0.578587	0.984464	0.0227146	-0.362676	-0.912234	14	1	Brain_Cerebellar_Hemisphere
GOBP_POSITIVE_REGULATION_OF_CELL_MATRIX_ADHESION	0.856149	0.995952	0.0165819	0.271744	0.720333	17	1	Brain_Cerebellar_Hemisphere
GOBP_POSITIVE_REGULATION_OF_CELL_MORPHOGENESIS_INVOLVED_IN_DIFFERENTIATION	0.533227	0.984334	0.023944	-0.330782	-0.943497	23	1	Brain_Cerebellar_Hemisphere
GOBP_POSITIVE_REGULATION_OF_CELL_POPULATION_PROLIFERATION	0.731066	0.995318	0.0188398	-0.216641	-0.910065	201	1	Brain_Cerebellar_Hemisphere
GOBP_POSITIVE_REGULATION_OF_CELL_PROJECTION_ORGANIZATION	0.754667	0.995952	0.0187512	0.229766	0.86473	90	1	Brain_Cerebellar_Hemisphere
GOBP_POSITIVE_REGULATION_OF_CELL_SUBSTRATE_ADHESION	0.15976	0.934225	0.0490076	-0.389325	-1.23723	37	1	Brain_Cerebellar_Hemisphere
GOBP_POSITIVE_REGULATION_OF_CELL_SUBSTRATE_JUNCTION_ORGANIZATION	0.788086	0.995952	0.0179846	-0.302525	-0.760936	14	1	Brain_Cerebellar_Hemisphere
GOBP_POSITIVE_REGULATION_OF_CHEMOKINE_PRODUCTION	0.554046	0.984464	0.0232936	0.34692	0.933173	18	1	Brain_Cerebellar_Hemisphere
GOBP_POSITIVE_REGULATION_OF_CHEMOTAXIS	0.370407	0.976428	0.0301362	-0.34948	-1.05514	29	1	Brain_Cerebellar_Hemisphere
GOBP_POSITIVE_REGULATION_OF_CHROMOSOME_ORGANIZATION	0.118381	0.933057	0.0577462	0.433816	1.30447	29	1	Brain_Cerebellar_Hemisphere
GOBP_POSITIVE_REGULATION_OF_COLD_INDUCED_THERMOGENESIS	0.658099	0.988756	0.0205454	-0.31484	-0.868989	20	1	Brain_Cerebellar_Hemisphere
GOBP_POSITIVE_REGULATION_OF_CYCLIN_DEPENDENT_PROTEIN_KINASE_ACTIVITY	0.447374	0.976893	0.0268563	0.411021	1.01198	13	1	Brain_Cerebellar_Hemisphere
GOBP_POSITIVE_REGULATION_OF_CYSTEINE_TYPE_ENDOPEPTIDASE_ACTIVITY	0.888889	0.998406	0.0161463	0.235933	0.726175	32	1	Brain_Cerebellar_Hemisphere
GOBP_POSITIVE_REGULATION_OF_CYTOKINE_PRODUCTION	0.101343	0.923625	0.0630518	0.321277	1.23278	102	1	Brain_Cerebellar_Hemisphere
GOBP_POSITIVE_REGULATION_OF_CYTOKINE_PRODUCTION_INVOLVED_IN_IMMUNE_RESPONSE	0.0245313	0.866385	0.129547	0.5523	1.56166	22	1	Brain_Cerebellar_Hemisphere
GOBP_POSITIVE_REGULATION_OF_CYTOSKELETON_ORGANIZATION	0.652296	0.988756	0.0207799	0.264067	0.896608	51	1	Brain_Cerebellar_Hemisphere
GOBP_POSITIVE_REGULATION_OF_CYTOSOLIC_CALCIUM_ION_CONCENTRATION	0.897507	0.998642	0.0159483	0.2238	0.737457	44	1	Brain_Cerebellar_Hemisphere
GOBP_POSITIVE_REGULATION_OF_DEFENSE_RESPONSE	0.0842147	0.913243	0.0687741	0.371524	1.31104	61	1	Brain_Cerebellar_Hemisphere
GOBP_POSITIVE_REGULATION_OF_DEPHOSPHORYLATION	0.0898654	0.916717	0.0661924	0.5332	1.39411	16	1	Brain_Cerebellar_Hemisphere
GOBP_POSITIVE_REGULATION_OF_DEVELOPMENTAL_GROWTH	0.44965	0.977188	0.0268101	-0.314531	-0.999544	37	1	Brain_Cerebellar_Hemisphere
GOBP_POSITIVE_REGULATION_OF_DEVELOPMENTAL_PROCESS	0.930522	0.998642	0.0155265	0.193133	0.843228	285	1	Brain_Cerebellar_Hemisphere
GOBP_POSITIVE_REGULATION_OF_DNA_BINDING_TRANSCRIPTION_FACTOR_ACTIVITY	0.520981	0.984334	0.0245337	0.27975	0.959706	54	1	Brain_Cerebellar_Hemisphere
GOBP_POSITIVE_REGULATION_OF_DNA_BIOSYNTHETIC_PROCESS	0.0174846	0.859681	0.153554	0.611105	1.6199	17	1	Brain_Cerebellar_Hemisphere
GOBP_POSITIVE_REGULATION_OF_DNA_METABOLIC_PROCESS	0.297319	0.971468	0.0345398	0.297342	1.08796	74	1	Brain_Cerebellar_Hemisphere
GOBP_POSITIVE_REGULATION_OF_DNA_RECOMBINATION	0.235057	0.956378	0.0396816	-0.448449	-1.18552	17	1	Brain_Cerebellar_Hemisphere
GOBP_POSITIVE_REGULATION_OF_DNA_REPAIR	0.657578	0.988756	0.0206527	-0.283539	-0.879498	33	1	Brain_Cerebellar_Hemisphere
GOBP_POSITIVE_REGULATION_OF_DNA_TEMPLATED_TRANSCRIPTION_ELONGATION	0.450602	0.977188	0.0268255	-0.39275	-1.00798	15	1	Brain_Cerebellar_Hemisphere
GOBP_POSITIVE_REGULATION_OF_DNA_TEMPLATED_TRANSCRIPTION_INITIATION	0.798586	0.995952	0.0178457	-0.292374	-0.761358	16	1	Brain_Cerebellar_Hemisphere
GOBP_POSITIVE_REGULATION_OF_DOUBLE_STRAND_BREAK_REPAIR	0.234563	0.956378	0.0396432	-0.415321	-1.17241	22	1	Brain_Cerebellar_Hemisphere
GOBP_POSITIVE_REGULATION_OF_ENDOCYTOSIS	0.468395	0.982257	0.0260409	0.34332	0.990981	24	1	Brain_Cerebellar_Hemisphere
GOBP_POSITIVE_REGULATION_OF_ENDOTHELIAL_CELL_MIGRATION	0.193011	0.956378	0.0442588	0.394478	1.20458	31	1	Brain_Cerebellar_Hemisphere
GOBP_POSITIVE_REGULATION_OF_ENDOTHELIAL_CELL_PROLIFERATION	0.426488	0.976893	0.0276944	0.356851	1.01922	23	1	Brain_Cerebellar_Hemisphere
GOBP_POSITIVE_REGULATION_OF_EPITHELIAL_CELL_MIGRATION	0.513308	0.984334	0.0245659	0.295414	0.963047	42	1	Brain_Cerebellar_Hemisphere
GOBP_POSITIVE_REGULATION_OF_EPITHELIAL_CELL_PROLIFERATION	0.481906	0.98418	0.0256978	0.293627	0.983653	48	1	Brain_Cerebellar_Hemisphere
GOBP_POSITIVE_REGULATION_OF_ERBB_SIGNALING_PATHWAY	0.466867	0.982162	0.0261647	-0.403434	-0.996939	13	1	Brain_Cerebellar_Hemisphere
GOBP_POSITIVE_REGULATION_OF_ERK1_AND_ERK2_CASCADE	0.489763	0.98418	0.0253982	0.288827	0.976737	50	1	Brain_Cerebellar_Hemisphere
GOBP_POSITIVE_REGULATION_OF_ESTABLISHMENT_OF_PROTEIN_LOCALIZATION	0.594982	0.984808	0.0221035	-0.254481	-0.931758	77	1	Brain_Cerebellar_Hemisphere
GOBP_POSITIVE_REGULATION_OF_EXOCYTOSIS	0.464687	0.981658	0.0262823	-0.355236	-0.991963	21	1	Brain_Cerebellar_Hemisphere
GOBP_POSITIVE_REGULATION_OF_G1_S_TRANSITION_OF_MITOTIC_CELL_CYCLE	0.0415418	0.87808	0.0991088	0.62373	1.5357	13	1	Brain_Cerebellar_Hemisphere
GOBP_POSITIVE_REGULATION_OF_GENE_EXPRESSION	0.727016	0.995286	0.0192466	0.213917	0.915435	237	1	Brain_Cerebellar_Hemisphere
GOBP_POSITIVE_REGULATION_OF_GROWTH	0.883501	0.997923	0.0160097	-0.221408	-0.77105	57	1	Brain_Cerebellar_Hemisphere
GOBP_POSITIVE_REGULATION_OF_GTPASE_ACTIVITY	0.394107	0.976893	0.0295436	0.26986	1.02542	97	1	Brain_Cerebellar_Hemisphere
GOBP_POSITIVE_REGULATION_OF_HEMOPOIESIS	0.562513	0.984464	0.0231722	0.309681	0.931202	29	1	Brain_Cerebellar_Hemisphere
GOBP_POSITIVE_REGULATION_OF_HISTONE_MODIFICATION	0.120926	0.933057	0.0570783	0.491606	1.33784	19	1	Brain_Cerebellar_Hemisphere
GOBP_POSITIVE_REGULATION_OF_HORMONE_SECRETION	0.226212	0.956378	0.0403498	-0.38644	-1.17392	30	1	Brain_Cerebellar_Hemisphere
GOBP_POSITIVE_REGULATION_OF_HYDROLASE_ACTIVITY	0.256487	0.964857	0.0375799	0.264171	1.08818	167	1	Brain_Cerebellar_Hemisphere
GOBP_POSITIVE_REGULATION_OF_IMMUNE_EFFECTOR_PROCESS	0.0060241	0.838845	0.265217	0.454477	1.59679	60	1	Brain_Cerebellar_Hemisphere
GOBP_POSITIVE_REGULATION_OF_IMMUNE_RESPONSE	0.00912594	0.838845	0.215783	0.370739	1.45248	117	1	Brain_Cerebellar_Hemisphere
GOBP_POSITIVE_REGULATION_OF_IMMUNE_SYSTEM_PROCESS	0.0311808	0.866385	0.115167	0.305753	1.28519	199	1	Brain_Cerebellar_Hemisphere
GOBP_POSITIVE_REGULATION_OF_IMMUNOGLOBULIN_PRODUCTION	0.620531	0.988063	0.0214913	0.356392	0.877482	13	1	Brain_Cerebellar_Hemisphere
GOBP_POSITIVE_REGULATION_OF_INFLAMMATORY_RESPONSE	0.20153	0.956378	0.043269	0.399584	1.20154	29	1	Brain_Cerebellar_Hemisphere
GOBP_POSITIVE_REGULATION_OF_INNATE_IMMUNE_RESPONSE	0.0171371	0.859681	0.156279	0.540255	1.59644	27	1	Brain_Cerebellar_Hemisphere
GOBP_POSITIVE_REGULATION_OF_INSULIN_SECRETION	0.114675	0.933057	0.0585987	-0.471117	-1.32992	22	1	Brain_Cerebellar_Hemisphere
GOBP_POSITIVE_REGULATION_OF_INTERFERON_GAMMA_PRODUCTION	0.977822	1	0.0147379	0.206357	0.555075	18	1	Brain_Cerebellar_Hemisphere
GOBP_POSITIVE_REGULATION_OF_INTERLEUKIN_1_PRODUCTION	0.901538	0.998642	0.0159065	0.268444	0.660943	13	1	Brain_Cerebellar_Hemisphere
GOBP_POSITIVE_REGULATION_OF_INTERLEUKIN_6_PRODUCTION	0.0102307	0.838845	0.202499	0.570151	1.65714	25	1	Brain_Cerebellar_Hemisphere
GOBP_POSITIVE_REGULATION_OF_INTRACELLULAR_PROTEIN_TRANSPORT	0.612098	0.985972	0.0216988	0.282732	0.907436	39	1	Brain_Cerebellar_Hemisphere
GOBP_POSITIVE_REGULATION_OF_INTRACELLULAR_SIGNAL_TRANSDUCTION	0.0502441	0.87808	0.0907499	0.289425	1.23319	230	1	Brain_Cerebellar_Hemisphere
GOBP_POSITIVE_REGULATION_OF_INTRACELLULAR_TRANSPORT	0.601468	0.984808	0.0218736	-0.275397	-0.918098	47	1	Brain_Cerebellar_Hemisphere
GOBP_POSITIVE_REGULATION_OF_ION_TRANSMEMBRANE_TRANSPORT	0.32238	0.976428	0.0329523	0.337231	1.0881	40	1	Brain_Cerebellar_Hemisphere
GOBP_POSITIVE_REGULATION_OF_ION_TRANSPORT	0.929297	0.998642	0.015427	0.20499	0.746111	72	1	Brain_Cerebellar_Hemisphere
GOBP_POSITIVE_REGULATION_OF_I_KAPPAB_KINASE_NF_KAPPAB_SIGNALING	0.546183	0.984464	0.0235699	0.292542	0.943911	40	1	Brain_Cerebellar_Hemisphere
GOBP_POSITIVE_REGULATION_OF_JNK_CASCADE	0.427855	0.976893	0.0277192	0.369778	1.02142	20	1	Brain_Cerebellar_Hemisphere
GOBP_POSITIVE_REGULATION_OF_KINASE_ACTIVITY	0.00227233	0.793917	0.60892	0.394396	1.57551	133	1	Brain_Cerebellar_Hemisphere
GOBP_POSITIVE_REGULATION_OF_LEUKOCYTE_CELL_CELL_ADHESION	0.933942	0.998642	0.0152975	0.205826	0.740675	68	1	Brain_Cerebellar_Hemisphere
GOBP_POSITIVE_REGULATION_OF_LEUKOCYTE_CHEMOTAXIS	0.463675	0.98144	0.0263712	-0.375864	-0.993634	17	1	Brain_Cerebellar_Hemisphere
GOBP_POSITIVE_REGULATION_OF_LEUKOCYTE_MEDIATED_IMMUNITY	0.181691	0.954245	0.0455833	0.390657	1.21217	33	1	Brain_Cerebellar_Hemisphere
GOBP_POSITIVE_REGULATION_OF_LEUKOCYTE_MIGRATION	0.771252	0.995952	0.0181441	-0.263442	-0.80636	31	1	Brain_Cerebellar_Hemisphere
GOBP_POSITIVE_REGULATION_OF_LEUKOCYTE_PROLIFERATION	0.987182	1	0.0146351	-0.182097	-0.584726	39	1	Brain_Cerebellar_Hemisphere
GOBP_POSITIVE_REGULATION_OF_LIPASE_ACTIVITY	0.33065	0.976428	0.0325433	-0.414492	-1.09575	17	1	Brain_Cerebellar_Hemisphere
GOBP_POSITIVE_REGULATION_OF_LIPID_BIOSYNTHETIC_PROCESS	0.0728517	0.910227	0.0744947	-0.538441	-1.42342	17	1	Brain_Cerebellar_Hemisphere
GOBP_POSITIVE_REGULATION_OF_LIPID_LOCALIZATION	0.782453	0.995952	0.0179544	0.27391	0.790631	24	1	Brain_Cerebellar_Hemisphere
GOBP_POSITIVE_REGULATION_OF_LIPID_METABOLIC_PROCESS	0.439928	0.976893	0.027193	-0.318944	-1.00706	36	1	Brain_Cerebellar_Hemisphere
GOBP_POSITIVE_REGULATION_OF_LIPID_TRANSPORT	0.834663	0.995952	0.017008	0.264975	0.749233	22	1	Brain_Cerebellar_Hemisphere
GOBP_POSITIVE_REGULATION_OF_LOCOMOTION	0.43996	0.976893	0.0269806	-0.252559	-1.0036	130	1	Brain_Cerebellar_Hemisphere
GOBP_POSITIVE_REGULATION_OF_LYMPHOCYTE_DIFFERENTIATION	0.701076	0.993879	0.0195855	0.300088	0.838804	21	1	Brain_Cerebellar_Hemisphere
GOBP_POSITIVE_REGULATION_OF_LYMPHOCYTE_MEDIATED_IMMUNITY	0.617747	0.987774	0.0215366	0.311402	0.89885	24	1	Brain_Cerebellar_Hemisphere
GOBP_POSITIVE_REGULATION_OF_MACROAUTOPHAGY	0.0782696	0.910227	0.0717588	0.519455	1.41362	19	1	Brain_Cerebellar_Hemisphere
GOBP_POSITIVE_REGULATION_OF_MACROMOLECULE_BIOSYNTHETIC_PROCESS	0.167418	0.938893	0.048384	0.243224	1.09868	407	1	Brain_Cerebellar_Hemisphere
GOBP_POSITIVE_REGULATION_OF_MAPK_CASCADE	0.340766	0.976428	0.0321001	0.271523	1.05562	111	1	Brain_Cerebellar_Hemisphere
GOBP_POSITIVE_REGULATION_OF_MAP_KINASE_ACTIVITY	0.837339	0.995952	0.0169002	-0.251408	-0.759044	29	1	Brain_Cerebellar_Hemisphere
GOBP_POSITIVE_REGULATION_OF_MIRNA_METABOLIC_PROCESS	0.566008	0.984464	0.0229441	0.372451	0.917021	13	1	Brain_Cerebellar_Hemisphere
GOBP_POSITIVE_REGULATION_OF_MITOCHONDRION_ORGANIZATION	0.541325	0.984334	0.0236953	-0.350356	-0.942054	18	1	Brain_Cerebellar_Hemisphere
GOBP_POSITIVE_REGULATION_OF_MITOTIC_CELL_CYCLE	0.523323	0.984334	0.0242542	0.31062	0.956051	32	1	Brain_Cerebellar_Hemisphere
GOBP_POSITIVE_REGULATION_OF_MITOTIC_CELL_CYCLE_PHASE_TRANSITION	0.307278	0.975031	0.0338079	0.38437	1.10947	24	1	Brain_Cerebellar_Hemisphere
GOBP_POSITIVE_REGULATION_OF_MOLECULAR_FUNCTION	0.00113616	0.749046	0.641858	0.313937	1.41573	398	1	Brain_Cerebellar_Hemisphere
GOBP_POSITIVE_REGULATION_OF_MONONUCLEAR_CELL_MIGRATION	0.51374	0.984334	0.0244696	0.374567	0.959547	15	1	Brain_Cerebellar_Hemisphere
GOBP_POSITIVE_REGULATION_OF_MRNA_METABOLIC_PROCESS	0.468993	0.982257	0.0260192	0.343166	0.990536	24	1	Brain_Cerebellar_Hemisphere
GOBP_POSITIVE_REGULATION_OF_MULTICELLULAR_ORGANISMAL_PROCESS	0.253331	0.964857	0.0380919	0.242079	1.06788	317	1	Brain_Cerebellar_Hemisphere
GOBP_POSITIVE_REGULATION_OF_MUSCLE_CELL_DIFFERENTIATION	0.483333	0.98418	0.0256275	-0.383299	-0.983724	15	1	Brain_Cerebellar_Hemisphere
GOBP_POSITIVE_REGULATION_OF_MYELOID_CELL_DIFFERENTIATION	0.0530499	0.87808	0.0871888	0.558689	1.48096	17	1	Brain_Cerebellar_Hemisphere
GOBP_POSITIVE_REGULATION_OF_NERVOUS_SYSTEM_DEVELOPMENT	0.44391	0.976893	0.0270431	0.283827	1.00246	62	1	Brain_Cerebellar_Hemisphere
GOBP_POSITIVE_REGULATION_OF_NEUROGENESIS	0.640422	0.988756	0.0212479	0.26447	0.903575	53	1	Brain_Cerebellar_Hemisphere
GOBP_POSITIVE_REGULATION_OF_NEURON_DEATH	0.110865	0.933057	0.0597724	0.497028	1.35259	19	1	Brain_Cerebellar_Hemisphere
GOBP_POSITIVE_REGULATION_OF_NEURON_DIFFERENTIATION	0.320048	0.975149	0.032989	0.392677	1.09761	21	1	Brain_Cerebellar_Hemisphere
GOBP_POSITIVE_REGULATION_OF_NEURON_PROJECTION_DEVELOPMENT	0.158493	0.934225	0.049108	0.385492	1.23159	38	1	Brain_Cerebellar_Hemisphere
GOBP_POSITIVE_REGULATION_OF_NF_KAPPAB_TRANSCRIPTION_FACTOR_ACTIVITY	0.570375	0.984464	0.0227925	0.290994	0.929684	38	1	Brain_Cerebellar_Hemisphere
GOBP_POSITIVE_REGULATION_OF_NITRIC_OXIDE_METABOLIC_PROCESS	0.598965	0.984808	0.0219985	0.351948	0.901601	15	1	Brain_Cerebellar_Hemisphere
GOBP_POSITIVE_REGULATION_OF_NUCLEAR_DIVISION	0.136245	0.933057	0.0535588	-0.525676	-1.32222	14	1	Brain_Cerebellar_Hemisphere
GOBP_POSITIVE_REGULATION_OF_NUCLEOCYTOPLASMIC_TRANSPORT	0.235446	0.956378	0.0393579	0.477167	1.19913	14	1	Brain_Cerebellar_Hemisphere
GOBP_POSITIVE_REGULATION_OF_NUCLEOTIDE_METABOLIC_PROCESS	0.51818	0.984334	0.0242919	0.37959	0.953918	14	1	Brain_Cerebellar_Hemisphere
GOBP_POSITIVE_REGULATION_OF_ORGANELLE_ASSEMBLY	0.734203	0.995952	0.0189903	0.284387	0.826568	25	1	Brain_Cerebellar_Hemisphere
GOBP_POSITIVE_REGULATION_OF_ORGANELLE_ORGANIZATION	0.833165	0.995952	0.0172017	0.211354	0.850287	140	1	Brain_Cerebellar_Hemisphere
GOBP_POSITIVE_REGULATION_OF_ORGANIC_ACID_TRANSPORT	0.491095	0.98418	0.0253022	-0.362621	-0.975034	18	1	Brain_Cerebellar_Hemisphere
GOBP_POSITIVE_REGULATION_OF_OSSIFICATION	0.342738	0.976428	0.031604	0.410195	1.08734	17	1	Brain_Cerebellar_Hemisphere
GOBP_POSITIVE_REGULATION_OF_OXIDOREDUCTASE_ACTIVITY	0.124748	0.933057	0.0561394	0.489262	1.33146	19	1	Brain_Cerebellar_Hemisphere
GOBP_POSITIVE_REGULATION_OF_PATHWAY_RESTRICTED_SMAD_PROTEIN_PHOSPHORYLATION	0.505146	0.984334	0.0246499	0.368613	0.963783	16	1	Brain_Cerebellar_Hemisphere
GOBP_POSITIVE_REGULATION_OF_PEPTIDASE_ACTIVITY	0.455239	0.978731	0.0266418	0.305475	1.00015	43	1	Brain_Cerebellar_Hemisphere
GOBP_POSITIVE_REGULATION_OF_PEPTIDE_SECRETION	0.136796	0.933057	0.0530145	-0.428239	-1.28225	28	1	Brain_Cerebellar_Hemisphere
GOBP_POSITIVE_REGULATION_OF_PEPTIDYL_SERINE_PHOSPHORYLATION	0.134424	0.933057	0.0536866	0.460612	1.30241	22	1	Brain_Cerebellar_Hemisphere
GOBP_POSITIVE_REGULATION_OF_PEPTIDYL_TYROSINE_PHOSPHORYLATION	0.390922	0.976751	0.0292709	0.307793	1.03726	49	1	Brain_Cerebellar_Hemisphere
GOBP_POSITIVE_REGULATION_OF_PHAGOCYTOSIS	0.310505	0.975149	0.0338599	-0.428802	-1.11662	16	1	Brain_Cerebellar_Hemisphere
GOBP_POSITIVE_REGULATION_OF_PHOSPHATIDYLINOSITOL_3_KINASE_SIGNALING	0.379027	0.976428	0.0298512	-0.394955	-1.06197	18	1	Brain_Cerebellar_Hemisphere
GOBP_POSITIVE_REGULATION_OF_PHOSPHOLIPASE_ACTIVITY	0.658233	0.988756	0.0206621	-0.333923	-0.857001	15	1	Brain_Cerebellar_Hemisphere
GOBP_POSITIVE_REGULATION_OF_PHOSPHORUS_METABOLIC_PROCESS	0.000807712	0.749046	0.673187	0.35936	1.52544	221	1	Brain_Cerebellar_Hemisphere
GOBP_POSITIVE_REGULATION_OF_PHOSPHORYLATION	0.000958267	0.749046	0.673187	0.364589	1.5348	203	1	Brain_Cerebellar_Hemisphere
GOBP_POSITIVE_REGULATION_OF_PLASMA_MEMBRANE_BOUNDED_CELL_PROJECTION_ASSEMBLY	0.932696	0.998642	0.0153713	-0.228846	-0.672931	26	1	Brain_Cerebellar_Hemisphere
GOBP_POSITIVE_REGULATION_OF_POTASSIUM_ION_TRANSPORT	0.0535251	0.87808	0.0870212	0.605191	1.49006	13	1	Brain_Cerebellar_Hemisphere
GOBP_POSITIVE_REGULATION_OF_PRODUCTION_OF_MOLECULAR_MEDIATOR_OF_IMMUNE_RESPONSE	0.0493211	0.87808	0.0907499	0.455935	1.43876	36	1	Brain_Cerebellar_Hemisphere
GOBP_POSITIVE_REGULATION_OF_PROTEASOMAL_UBIQUITIN_DEPENDENT_PROTEIN_CATABOLIC_PROCESS	0.666734	0.989661	0.0204529	-0.309202	-0.863417	21	1	Brain_Cerebellar_Hemisphere
GOBP_POSITIVE_REGULATION_OF_PROTEIN_BINDING	0.404217	0.976893	0.0287419	0.353218	1.03463	26	1	Brain_Cerebellar_Hemisphere
GOBP_POSITIVE_REGULATION_OF_PROTEIN_CATABOLIC_PROCESS	0.378138	0.976428	0.0296677	-0.301031	-1.03952	55	1	Brain_Cerebellar_Hemisphere
GOBP_POSITIVE_REGULATION_OF_PROTEIN_CONTAINING_COMPLEX_ASSEMBLY	0.597158	0.984808	0.0221246	0.281559	0.917881	42	1	Brain_Cerebellar_Hemisphere
GOBP_POSITIVE_REGULATION_OF_PROTEIN_KINASE_ACTIVITY	0.00608026	0.838845	0.265217	0.380151	1.48363	114	1	Brain_Cerebellar_Hemisphere
GOBP_POSITIVE_REGULATION_OF_PROTEIN_KINASE_B_SIGNALING	0.903193	0.998642	0.0159612	0.234687	0.71664	31	1	Brain_Cerebellar_Hemisphere
GOBP_POSITIVE_REGULATION_OF_PROTEIN_LOCALIZATION	0.65228	0.988756	0.0209419	0.23608	0.918532	112	1	Brain_Cerebellar_Hemisphere
GOBP_POSITIVE_REGULATION_OF_PROTEIN_LOCALIZATION_TO_CELL_PERIPHERY	0.579074	0.984464	0.022698	0.337249	0.917774	19	1	Brain_Cerebellar_Hemisphere
GOBP_POSITIVE_REGULATION_OF_PROTEIN_LOCALIZATION_TO_MEMBRANE	0.743373	0.995952	0.0188196	0.280047	0.820301	26	1	Brain_Cerebellar_Hemisphere
GOBP_POSITIVE_REGULATION_OF_PROTEIN_LOCALIZATION_TO_NUCLEUS	0.0597283	0.89652	0.0822474	0.500963	1.43083	23	1	Brain_Cerebellar_Hemisphere
GOBP_POSITIVE_REGULATION_OF_PROTEIN_METABOLIC_PROCESS	0.0836897	0.913243	0.0697295	0.259458	1.15778	362	1	Brain_Cerebellar_Hemisphere
GOBP_POSITIVE_REGULATION_OF_PROTEIN_MODIFICATION_BY_SMALL_PROTEIN_CONJUGATION_OR_REMOVAL	0.0947285	0.918318	0.0644264	0.425505	1.33104	34	1	Brain_Cerebellar_Hemisphere
GOBP_POSITIVE_REGULATION_OF_PROTEIN_MODIFICATION_PROCESS	0.00441059	0.793917	0.310777	0.328076	1.41215	247	1	Brain_Cerebellar_Hemisphere
GOBP_POSITIVE_REGULATION_OF_PROTEIN_POLYMERIZATION	0.768448	0.995952	0.0182247	0.282644	0.799196	22	1	Brain_Cerebellar_Hemisphere
GOBP_POSITIVE_REGULATION_OF_PROTEIN_SECRETION	0.291392	0.969574	0.0349132	-0.360403	-1.11121	32	1	Brain_Cerebellar_Hemisphere
GOBP_POSITIVE_REGULATION_OF_PROTEIN_SERINE_THREONINE_KINASE_ACTIVITY	0.338976	0.976428	0.0320886	0.304711	1.06539	59	1	Brain_Cerebellar_Hemisphere
GOBP_POSITIVE_REGULATION_OF_PROTEIN_TYROSINE_KINASE_ACTIVITY	0.521774	0.984334	0.0243424	0.344364	0.951222	20	1	Brain_Cerebellar_Hemisphere
GOBP_POSITIVE_REGULATION_OF_PROTEOLYSIS	0.813043	0.995952	0.0172586	-0.223063	-0.836356	88	1	Brain_Cerebellar_Hemisphere
GOBP_POSITIVE_REGULATION_OF_PROTEOLYSIS_INVOLVED_IN_PROTEIN_CATABOLIC_PROCESS	0.843321	0.995952	0.016831	-0.248167	-0.759605	31	1	Brain_Cerebellar_Hemisphere
GOBP_POSITIVE_REGULATION_OF_REACTIVE_OXYGEN_SPECIES_METABOLIC_PROCESS	0.800477	0.995952	0.0175688	-0.281342	-0.768483	19	1	Brain_Cerebellar_Hemisphere
GOBP_POSITIVE_REGULATION_OF_RECEPTOR_SIGNALING_PATHWAY_VIA_STAT	0.538446	0.984334	0.0237495	0.380809	0.937599	13	1	Brain_Cerebellar_Hemisphere
GOBP_POSITIVE_REGULATION_OF_REGULATED_SECRETORY_PATHWAY	0.314659	0.975149	0.0334746	-0.435261	-1.11708	15	1	Brain_Cerebellar_Hemisphere
GOBP_POSITIVE_REGULATION_OF_REPRODUCTIVE_PROCESS	0.917448	0.998642	0.01563	0.235649	0.680192	24	1	Brain_Cerebellar_Hemisphere
GOBP_POSITIVE_REGULATION_OF_RESPONSE_TO_BIOTIC_STIMULUS	0.0360682	0.87808	0.106111	0.472245	1.47725	34	1	Brain_Cerebellar_Hemisphere
GOBP_POSITIVE_REGULATION_OF_RESPONSE_TO_CYTOKINE_STIMULUS	0.0712422	0.910227	0.0752539	0.515194	1.4231	20	1	Brain_Cerebellar_Hemisphere
GOBP_POSITIVE_REGULATION_OF_RESPONSE_TO_DNA_DAMAGE_STIMULUS	0.776691	0.995952	0.0180755	-0.251144	-0.811473	40	1	Brain_Cerebellar_Hemisphere
GOBP_POSITIVE_REGULATION_OF_RESPONSE_TO_EXTERNAL_STIMULUS	0.116507	0.933057	0.0586532	0.324301	1.22671	94	1	Brain_Cerebellar_Hemisphere
GOBP_POSITIVE_REGULATION_OF_RESPONSE_TO_WOUNDING	0.362648	0.976428	0.030777	-0.404893	-1.07037	17	1	Brain_Cerebellar_Hemisphere
GOBP_POSITIVE_REGULATION_OF_RNA_METABOLIC_PROCESS	0.423915	0.976893	0.0281477	0.224116	1.00644	386	1	Brain_Cerebellar_Hemisphere
GOBP_POSITIVE_REGULATION_OF_SECRETION	0.284431	0.969416	0.0353977	-0.298169	-1.08867	76	1	Brain_Cerebellar_Hemisphere
GOBP_POSITIVE_REGULATION_OF_SIGNALING	0.290473	0.969574	0.0353254	0.232739	1.04817	395	1	Brain_Cerebellar_Hemisphere
GOBP_POSITIVE_REGULATION_OF_SMALL_GTPASE_MEDIATED_SIGNAL_TRANSDUCTION	0.00839161	0.838845	0.223479	0.62814	1.68962	18	1	Brain_Cerebellar_Hemisphere
GOBP_POSITIVE_REGULATION_OF_SMALL_MOLECULE_METABOLIC_PROCESS	0.470091	0.982273	0.02615	-0.315141	-0.988165	35	1	Brain_Cerebellar_Hemisphere
GOBP_POSITIVE_REGULATION_OF_SMOOTH_MUSCLE_CELL_PROLIFERATION	0.640765	0.988756	0.0209563	-0.318798	-0.879912	20	1	Brain_Cerebellar_Hemisphere
GOBP_POSITIVE_REGULATION_OF_STRESS_ACTIVATED_PROTEIN_KINASE_SIGNALING_CASCADE	0.015434	0.859681	0.164313	0.52545	1.59481	30	1	Brain_Cerebellar_Hemisphere
GOBP_POSITIVE_REGULATION_OF_STRESS_FIBER_ASSEMBLY	0.447068	0.976893	0.0269028	-0.374829	-1.00786	18	1	Brain_Cerebellar_Hemisphere
GOBP_POSITIVE_REGULATION_OF_SUBSTRATE_ADHESION_DEPENDENT_CELL_SPREADING	0.715916	0.99415	0.0193389	-0.327803	-0.810045	13	1	Brain_Cerebellar_Hemisphere
GOBP_POSITIVE_REGULATION_OF_SUPRAMOLECULAR_FIBER_ORGANIZATION	0.589169	0.984808	0.0221989	-0.27765	-0.92561	47	1	Brain_Cerebellar_Hemisphere
GOBP_POSITIVE_REGULATION_OF_SYNAPTIC_TRANSMISSION	0.613976	0.98682	0.0216073	-0.295333	-0.903975	31	1	Brain_Cerebellar_Hemisphere
GOBP_POSITIVE_REGULATION_OF_TELOMERE_MAINTENANCE	0.173992	0.94589	0.0468392	0.453832	1.2536	20	1	Brain_Cerebellar_Hemisphere
GOBP_POSITIVE_REGULATION_OF_TOR_SIGNALING	0.510232	0.984334	0.0245466	0.382255	0.960616	14	1	Brain_Cerebellar_Hemisphere
GOBP_POSITIVE_REGULATION_OF_TRANSCRIPTION_BY_RNA_POLYMERASE_II	0.787353	0.995952	0.0178681	0.208692	0.899303	249	1	Brain_Cerebellar_Hemisphere
GOBP_POSITIVE_REGULATION_OF_TRANSFERASE_ACTIVITY	4.49229e-05	0.749046	0.786113	0.428659	1.73858	149	0.773933	Brain_Cerebellar_Hemisphere
GOBP_POSITIVE_REGULATION_OF_TRANSLATION	0.983383	1	0.014685	0.19451	0.598681	32	1	Brain_Cerebellar_Hemisphere
GOBP_POSITIVE_REGULATION_OF_TRANSMEMBRANE_RECEPTOR_PROTEIN_SERINE_THREONINE_KINASE_SIGNALING_PATHWAY	0.709954	0.993879	0.0194107	-0.278177	-0.845045	30	1	Brain_Cerebellar_Hemisphere
GOBP_POSITIVE_REGULATION_OF_TRANSMEMBRANE_TRANSPORT	0.315396	0.975149	0.0335763	0.319498	1.08779	52	1	Brain_Cerebellar_Hemisphere
GOBP_POSITIVE_REGULATION_OF_TRANSPORT	0.29634	0.971468	0.0341625	-0.248832	-1.05835	223	1	Brain_Cerebellar_Hemisphere
GOBP_POSITIVE_REGULATION_OF_TRANSPORTER_ACTIVITY	0.897183	0.998642	0.0160843	0.252244	0.686447	19	1	Brain_Cerebellar_Hemisphere
GOBP_POSITIVE_REGULATION_OF_TUMOR_NECROSIS_FACTOR_SUPERFAMILY_CYTOKINE_PRODUCTION	0.00617776	0.838845	0.260821	0.61969	1.73215	21	1	Brain_Cerebellar_Hemisphere
GOBP_POSITIVE_REGULATION_OF_TYPE_I_INTERFERON_PRODUCTION	0.532088	0.984334	0.0238585	0.375949	0.944769	14	1	Brain_Cerebellar_Hemisphere
GOBP_POSITIVE_REGULATION_OF_TYROSINE_PHOSPHORYLATION_OF_STAT_PROTEIN	0.812154	0.995952	0.0172978	0.289604	0.757204	16	1	Brain_Cerebellar_Hemisphere
GOBP_POSITIVE_REGULATION_OF_T_CELL_PROLIFERATION	0.985161	1	0.014682	-0.191941	-0.552942	24	1	Brain_Cerebellar_Hemisphere
GOBP_POSITIVE_REGULATION_OF_UBIQUITIN_DEPENDENT_PROTEIN_CATABOLIC_PROCESS	0.711182	0.993879	0.0193726	-0.288941	-0.841181	25	1	Brain_Cerebellar_Hemisphere
GOBP_POSITIVE_REGULATION_OF_VASCULATURE_DEVELOPMENT	0.690228	0.991776	0.0198943	-0.273838	-0.864637	36	1	Brain_Cerebellar_Hemisphere
GOBP_POSITIVE_REGULATION_OF_VIRAL_PROCESS	0.551766	0.984464	0.023428	-0.335349	-0.93643	21	1	Brain_Cerebellar_Hemisphere
GOBP_POSITIVE_REGULATION_OF_WNT_SIGNALING_PATHWAY	0.127067	0.933057	0.055662	0.431478	1.28518	28	1	Brain_Cerebellar_Hemisphere
GOBP_POSITIVE_REGULATION_OF_WOUND_HEALING	0.992649	1	0.0144403	0.191065	0.480152	14	1	Brain_Cerebellar_Hemisphere
GOBP_POSTSYNAPSE_ORGANIZATION	0.707444	0.993879	0.0194701	-0.264485	-0.854581	40	1	Brain_Cerebellar_Hemisphere
GOBP_POST_EMBRYONIC_DEVELOPMENT	0.420523	0.976893	0.028071	0.376597	1.02486	19	1	Brain_Cerebellar_Hemisphere
GOBP_POST_GOLGI_VESICLE_MEDIATED_TRANSPORT	0.961762	0.998978	0.0150059	-0.205112	-0.651823	37	1	Brain_Cerebellar_Hemisphere
GOBP_POST_TRANSCRIPTIONAL_REGULATION_OF_GENE_EXPRESSION	0.76254	0.995952	0.0185482	0.222354	0.873606	119	1	Brain_Cerebellar_Hemisphere
GOBP_POST_TRANSLATIONAL_PROTEIN_MODIFICATION	0.334949	0.976428	0.0323667	-0.420868	-1.09596	16	1	Brain_Cerebellar_Hemisphere
GOBP_POTASSIUM_ION_TRANSPORT	0.0675433	0.903054	0.0770757	0.372232	1.32615	65	1	Brain_Cerebellar_Hemisphere
GOBP_PRESYNAPTIC_ENDOCYTOSIS	0.180684	0.953977	0.045945	0.458169	1.24684	19	1	Brain_Cerebellar_Hemisphere
GOBP_PRIMARY_ALCOHOL_METABOLIC_PROCESS	0.521601	0.984334	0.0242165	-0.31331	-0.959001	31	1	Brain_Cerebellar_Hemisphere
GOBP_PROCESS_UTILIZING_AUTOPHAGIC_MECHANISM	0.0121237	0.844298	0.186473	0.343301	1.38873	147	1	Brain_Cerebellar_Hemisphere
GOBP_PRODUCTION_OF_MOLECULAR_MEDIATOR_INVOLVED_IN_INFLAMMATORY_RESPONSE	0.138361	0.933057	0.0526464	0.502481	1.3138	16	1	Brain_Cerebellar_Hemisphere
GOBP_PRODUCTION_OF_MOLECULAR_MEDIATOR_OF_IMMUNE_RESPONSE	0.451498	0.977679	0.0265812	0.278114	1.00081	68	1	Brain_Cerebellar_Hemisphere
GOBP_PROGRAMMED_NECROTIC_CELL_DEATH	0.0307967	0.866385	0.115167	0.587822	1.55819	17	1	Brain_Cerebellar_Hemisphere
GOBP_PROSTANOID_METABOLIC_PROCESS	0.618716	0.987882	0.0214563	0.352457	0.885733	14	1	Brain_Cerebellar_Hemisphere
GOBP_PROTEASOMAL_PROTEIN_CATABOLIC_PROCESS	0.725839	0.994945	0.0192801	0.225262	0.889896	123	1	Brain_Cerebellar_Hemisphere
GOBP_PROTEIN_ACETYLATION	0.45002	0.977188	0.0268409	0.306164	1.0024	43	1	Brain_Cerebellar_Hemisphere
GOBP_PROTEIN_ACYLATION	0.503136	0.984334	0.0250787	0.280824	0.966676	55	1	Brain_Cerebellar_Hemisphere
GOBP_PROTEIN_AUTOPHOSPHORYLATION	0.43494	0.976893	0.0274413	0.286686	1.00726	60	1	Brain_Cerebellar_Hemisphere
GOBP_PROTEIN_AUTOUBIQUITINATION	0.324699	0.976428	0.032855	-0.43204	-1.10882	15	1	Brain_Cerebellar_Hemisphere
GOBP_PROTEIN_CATABOLIC_PROCESS	0.656087	0.988756	0.0207185	0.218116	0.937081	244	1	Brain_Cerebellar_Hemisphere
GOBP_PROTEIN_COMPLEX_OLIGOMERIZATION	0.905567	0.998642	0.0157755	0.213356	0.765422	67	1	Brain_Cerebellar_Hemisphere
GOBP_PROTEIN_CONTAINING_COMPLEX_DISASSEMBLY	0.335415	0.976428	0.032285	0.306424	1.069	58	1	Brain_Cerebellar_Hemisphere
GOBP_PROTEIN_CONTAINING_COMPLEX_LOCALIZATION	0.109073	0.93275	0.0600035	-0.377972	-1.28057	51	1	Brain_Cerebellar_Hemisphere
GOBP_PROTEIN_CONTAINING_COMPLEX_ORGANIZATION	0.314066	0.975149	0.0331614	-0.228155	-1.03958	457	1	Brain_Cerebellar_Hemisphere
GOBP_PROTEIN_DEPHOSPHORYLATION	0.46842	0.982257	0.0260264	0.277353	0.988124	65	1	Brain_Cerebellar_Hemisphere
GOBP_PROTEIN_DEPOLYMERIZATION	0.332594	0.976428	0.0324724	0.365538	1.08878	28	1	Brain_Cerebellar_Hemisphere
GOBP_PROTEIN_DESTABILIZATION	0.812438	0.995952	0.017348	0.286299	0.758915	17	1	Brain_Cerebellar_Hemisphere
GOBP_PROTEIN_DNA_COMPLEX_SUBUNIT_ORGANIZATION	0.546853	0.984464	0.0232994	-0.275851	-0.948514	54	1	Brain_Cerebellar_Hemisphere
GOBP_PROTEIN_EXPORT_FROM_NUCLEUS	0.418218	0.976893	0.0280795	-0.419475	-1.03658	13	1	Brain_Cerebellar_Hemisphere
GOBP_PROTEIN_FOLDING	0.242267	0.961009	0.0388208	0.321489	1.13447	61	1	Brain_Cerebellar_Hemisphere
GOBP_PROTEIN_HOMOOLIGOMERIZATION	0.560674	0.984464	0.0233519	0.275096	0.939881	53	1	Brain_Cerebellar_Hemisphere
GOBP_PROTEIN_HOMOTETRAMERIZATION	0.886318	0.998126	0.0162613	0.256943	0.699234	19	1	Brain_Cerebellar_Hemisphere
GOBP_PROTEIN_INSERTION_INTO_MEMBRANE	0.826908	0.995952	0.0170922	-0.273009	-0.745723	19	1	Brain_Cerebellar_Hemisphere
GOBP_PROTEIN_K48_LINKED_UBIQUITINATION	0.27738	0.969416	0.0358688	0.448976	1.15016	15	1	Brain_Cerebellar_Hemisphere
GOBP_PROTEIN_K63_LINKED_UBIQUITINATION	0.920511	0.998642	0.0156048	0.259574	0.639104	13	1	Brain_Cerebellar_Hemisphere
GOBP_PROTEIN_KINASE_B_SIGNALING	0.600118	0.984808	0.0218219	-0.26824	-0.922344	54	1	Brain_Cerebellar_Hemisphere
GOBP_PROTEIN_KINASE_C_SIGNALING	0.540202	0.984334	0.0238829	-0.362556	-0.944114	16	1	Brain_Cerebellar_Hemisphere
GOBP_PROTEIN_LOCALIZATION_TO_CELL_JUNCTION	0.632306	0.988756	0.0212332	-0.309544	-0.882922	23	1	Brain_Cerebellar_Hemisphere
GOBP_PROTEIN_LOCALIZATION_TO_CELL_PERIPHERY	0.629493	0.98857	0.0216174	0.243503	0.924219	96	1	Brain_Cerebellar_Hemisphere
GOBP_PROTEIN_LOCALIZATION_TO_CELL_SURFACE	0.694972	0.992867	0.0196156	0.318459	0.832648	16	1	Brain_Cerebellar_Hemisphere
GOBP_PROTEIN_LOCALIZATION_TO_CHROMOSOME	0.146833	0.934225	0.0515059	0.422666	1.25893	28	1	Brain_Cerebellar_Hemisphere
GOBP_PROTEIN_LOCALIZATION_TO_CILIUM	0.844779	0.995952	0.0169314	0.257738	0.754955	26	1	Brain_Cerebellar_Hemisphere
GOBP_PROTEIN_LOCALIZATION_TO_CYTOSKELETON	0.210103	0.956378	0.0422667	-0.459948	-1.21592	17	1	Brain_Cerebellar_Hemisphere
GOBP_PROTEIN_LOCALIZATION_TO_EXTRACELLULAR_REGION	0.85388	0.995952	0.016869	0.217811	0.816364	87	1	Brain_Cerebellar_Hemisphere
GOBP_PROTEIN_LOCALIZATION_TO_LYSOSOME	0.401227	0.976893	0.0286173	0.399377	1.04422	16	1	Brain_Cerebellar_Hemisphere
GOBP_PROTEIN_LOCALIZATION_TO_MITOCHONDRION	0.390653	0.976751	0.0292616	-0.3357	-1.03504	32	1	Brain_Cerebellar_Hemisphere
GOBP_PROTEIN_LOCALIZATION_TO_NUCLEUS	0.778773	0.995952	0.0180035	-0.231395	-0.847232	77	1	Brain_Cerebellar_Hemisphere
GOBP_PROTEIN_LOCALIZATION_TO_ORGANELLE	0.623302	0.988435	0.0211939	-0.221389	-0.946469	233	1	Brain_Cerebellar_Hemisphere
GOBP_PROTEIN_LOCALIZATION_TO_PLASMA_MEMBRANE	0.202686	0.956378	0.0430304	0.311485	1.15193	79	1	Brain_Cerebellar_Hemisphere
GOBP_PROTEIN_LOCALIZATION_TO_SYNAPSE	0.36446	0.976428	0.0306836	-0.429161	-1.07946	14	1	Brain_Cerebellar_Hemisphere
GOBP_PROTEIN_LOCALIZATION_TO_VACUOLE	0.522736	0.984334	0.0243551	0.349426	0.950912	19	1	Brain_Cerebellar_Hemisphere
GOBP_PROTEIN_MATURATION	0.978098	1	0.0145534	-0.186142	-0.701993	91	1	Brain_Cerebellar_Hemisphere
GOBP_PROTEIN_METHYLATION	0.480304	0.98418	0.0256626	0.291958	0.983896	49	1	Brain_Cerebellar_Hemisphere
GOBP_PROTEIN_MODIFICATION_BY_SMALL_PROTEIN_CONJUGATION	0.536889	0.984334	0.0241728	0.228887	0.972063	223	1	Brain_Cerebellar_Hemisphere
GOBP_PROTEIN_MODIFICATION_BY_SMALL_PROTEIN_CONJUGATION_OR_REMOVAL	0.661788	0.988756	0.0205547	0.217441	0.935941	247	1	Brain_Cerebellar_Hemisphere
GOBP_PROTEIN_MODIFICATION_BY_SMALL_PROTEIN_REMOVAL	0.140417	0.933057	0.052325	-0.421614	-1.27293	29	1	Brain_Cerebellar_Hemisphere
GOBP_PROTEIN_MONOUBIQUITINATION	0.42081	0.976893	0.0279948	-0.362284	-1.0227	22	1	Brain_Cerebellar_Hemisphere
GOBP_PROTEIN_N_LINKED_GLYCOSYLATION	0.898346	0.998642	0.0161006	0.241163	0.718317	28	1	Brain_Cerebellar_Hemisphere
GOBP_PROTEIN_O_LINKED_GLYCOSYLATION	0.0688831	0.906584	0.0762633	-0.458533	-1.40351	31	1	Brain_Cerebellar_Hemisphere
GOBP_PROTEIN_POLYMERIZATION	0.285232	0.969416	0.0352535	0.300505	1.09774	73	1	Brain_Cerebellar_Hemisphere
GOBP_PROTEIN_POLYUBIQUITINATION	0.520333	0.984334	0.0241978	0.268429	0.965958	68	1	Brain_Cerebellar_Hemisphere
GOBP_PROTEIN_PROCESSING	0.975382	1	0.014682	0.190495	0.68732	69	1	Brain_Cerebellar_Hemisphere
GOBP_PROTEIN_STABILIZATION	0.340225	0.976428	0.0319403	0.316745	1.07115	50	1	Brain_Cerebellar_Hemisphere
GOBP_PROTEIN_SUMOYLATION	0.37274	0.976428	0.0300273	0.400557	1.06179	17	1	Brain_Cerebellar_Hemisphere
GOBP_PROTEIN_TARGETING	0.54098	0.984334	0.0235699	-0.259207	-0.954873	80	1	Brain_Cerebellar_Hemisphere
GOBP_PROTEIN_TARGETING_TO_MEMBRANE	0.909235	0.998642	0.0157025	-0.231242	-0.698159	29	1	Brain_Cerebellar_Hemisphere
GOBP_PROTEIN_TARGETING_TO_MITOCHONDRION	0.361816	0.976428	0.0305395	-0.354468	-1.06136	28	1	Brain_Cerebellar_Hemisphere
GOBP_PROTEIN_TETRAMERIZATION	0.965712	0.999009	0.015054	0.210815	0.627924	28	1	Brain_Cerebellar_Hemisphere
GOBP_PROTEIN_TRANSMEMBRANE_TRANSPORT	0.223152	0.956378	0.0406333	-0.431988	-1.19233	20	1	Brain_Cerebellar_Hemisphere
GOBP_PROTEOGLYCAN_BIOSYNTHETIC_PROCESS	0.740586	0.995952	0.0187592	-0.294929	-0.814033	20	1	Brain_Cerebellar_Hemisphere
GOBP_PROTEOGLYCAN_METABOLIC_PROCESS	0.568347	0.984464	0.0230291	0.313861	0.927452	27	1	Brain_Cerebellar_Hemisphere
GOBP_PROTEOLYSIS	0.900507	0.998642	0.0161332	0.193744	0.879526	427	1	Brain_Cerebellar_Hemisphere
GOBP_PROTEOLYSIS_INVOLVED_IN_PROTEIN_CATABOLIC_PROCESS	0.28867	0.969574	0.0352249	0.255475	1.06721	189	1	Brain_Cerebellar_Hemisphere
GOBP_PROTON_MOTIVE_FORCE_DRIVEN_ATP_SYNTHESIS	0.997592	1	0.0145127	0.161472	0.446027	20	1	Brain_Cerebellar_Hemisphere
GOBP_PROTON_TRANSMEMBRANE_TRANSPORT	0.330779	0.976428	0.0325789	0.366173	1.09067	28	1	Brain_Cerebellar_Hemisphere
GOBP_PTERIDINE_CONTAINING_COMPOUND_METABOLIC_PROCESS	0.0788896	0.910227	0.0711887	0.580826	1.43007	13	1	Brain_Cerebellar_Hemisphere
GOBP_PURINE_CONTAINING_COMPOUND_BIOSYNTHETIC_PROCESS	0.952609	0.998713	0.0150661	-0.198835	-0.728014	77	1	Brain_Cerebellar_Hemisphere
GOBP_PURINE_CONTAINING_COMPOUND_CATABOLIC_PROCESS	0.651886	0.988756	0.0207988	-0.312527	-0.872702	21	1	Brain_Cerebellar_Hemisphere
GOBP_PURINE_CONTAINING_COMPOUND_METABOLIC_PROCESS	0.546316	0.984464	0.0233344	-0.239029	-0.962659	143	1	Brain_Cerebellar_Hemisphere
GOBP_PURINE_NUCLEOSIDE_MONOPHOSPHATE_METABOLIC_PROCESS	0.297576	0.971468	0.0347184	-0.432179	-1.12542	16	1	Brain_Cerebellar_Hemisphere
GOBP_PURINE_NUCLEOTIDE_CATABOLIC_PROCESS	0.389507	0.976751	0.0292244	-0.384995	-1.05161	19	1	Brain_Cerebellar_Hemisphere
GOBP_PYRIDINE_CONTAINING_COMPOUND_METABOLIC_PROCESS	0.928614	0.998642	0.0154549	0.231219	0.667404	24	1	Brain_Cerebellar_Hemisphere
GOBP_PYRIMIDINE_CONTAINING_COMPOUND_BIOSYNTHETIC_PROCESS	0.594888	0.984808	0.0222735	-0.357595	-0.899452	14	1	Brain_Cerebellar_Hemisphere
GOBP_PYRIMIDINE_CONTAINING_COMPOUND_CATABOLIC_PROCESS	0.0374321	0.87808	0.104939	-0.615801	-1.54891	14	1	Brain_Cerebellar_Hemisphere
GOBP_PYRIMIDINE_CONTAINING_COMPOUND_METABOLIC_PROCESS	0.0770456	0.910227	0.0719517	-0.451495	-1.38197	31	1	Brain_Cerebellar_Hemisphere
GOBP_PYRIMIDINE_NUCLEOTIDE_METABOLIC_PROCESS	0.317368	0.975149	0.0333485	-0.418668	-1.10679	17	1	Brain_Cerebellar_Hemisphere
GOBP_PYRIMIDINE_RIBONUCLEOTIDE_METABOLIC_PROCESS	0.144295	0.934225	0.0519306	-0.520785	-1.30992	14	1	Brain_Cerebellar_Hemisphere
GOBP_PYRUVATE_METABOLIC_PROCESS	0.608937	0.985202	0.0216988	-0.299834	-0.90525	29	1	Brain_Cerebellar_Hemisphere
GOBP_QUINONE_METABOLIC_PROCESS	0.407631	0.976893	0.0285908	-0.404789	-1.03888	15	1	Brain_Cerebellar_Hemisphere
GOBP_RAS_PROTEIN_SIGNAL_TRANSDUCTION	0.49389	0.98418	0.0249518	-0.259802	-0.978075	90	1	Brain_Cerebellar_Hemisphere
GOBP_REACTIVE_NITROGEN_SPECIES_METABOLIC_PROCESS	0.505444	0.984334	0.0249452	0.327145	0.966706	27	1	Brain_Cerebellar_Hemisphere
GOBP_REACTIVE_OXYGEN_SPECIES_BIOSYNTHETIC_PROCESS	0.101702	0.923625	0.0623946	-0.559444	-1.38246	13	1	Brain_Cerebellar_Hemisphere
GOBP_REACTIVE_OXYGEN_SPECIES_METABOLIC_PROCESS	0.691955	0.992295	0.0197716	-0.251214	-0.880635	60	1	Brain_Cerebellar_Hemisphere
GOBP_RECEPTOR_INTERNALIZATION	0.546608	0.984464	0.0233928	-0.317697	-0.94238	27	1	Brain_Cerebellar_Hemisphere
GOBP_RECEPTOR_MEDIATED_ENDOCYTOSIS	0.876558	0.99725	0.0164106	-0.220632	-0.785325	66	1	Brain_Cerebellar_Hemisphere
GOBP_RECEPTOR_METABOLIC_PROCESS	0.512943	0.984334	0.0244952	0.374834	0.96023	15	1	Brain_Cerebellar_Hemisphere
GOBP_RECEPTOR_SIGNALING_PATHWAY_VIA_STAT	0.390653	0.976751	0.0292616	0.328256	1.04269	37	1	Brain_Cerebellar_Hemisphere
GOBP_RECOMBINATIONAL_REPAIR	0.446825	0.976893	0.026764	-0.286176	-1.00152	59	1	Brain_Cerebellar_Hemisphere
GOBP_REGENERATION	0.111774	0.933057	0.0591496	-0.384315	-1.28712	48	1	Brain_Cerebellar_Hemisphere
GOBP_REGIONALIZATION	0.298235	0.971468	0.0345261	0.296238	1.08475	75	1	Brain_Cerebellar_Hemisphere
GOBP_REGULATED_EXOCYTOSIS	0.479515	0.98418	0.0255995	0.274768	0.982537	66	1	Brain_Cerebellar_Hemisphere
GOBP_REGULATION_OF_ACTIN_CYTOSKELETON_REORGANIZATION	0.41208	0.976893	0.0282076	0.412615	1.03691	14	1	Brain_Cerebellar_Hemisphere
GOBP_REGULATION_OF_ACTIN_FILAMENT_BASED_PROCESS	0.798297	0.995952	0.0179018	0.219882	0.854853	111	1	Brain_Cerebellar_Hemisphere
GOBP_REGULATION_OF_ACTIN_FILAMENT_BUNDLE_ASSEMBLY	0.782085	0.995952	0.0180679	0.263958	0.80602	31	1	Brain_Cerebellar_Hemisphere
GOBP_REGULATION_OF_ACTIN_FILAMENT_LENGTH	0.289962	0.969574	0.0349976	-0.342398	-1.10632	40	1	Brain_Cerebellar_Hemisphere
GOBP_REGULATION_OF_ACTIN_FILAMENT_ORGANIZATION	0.633626	0.988756	0.0211451	-0.248812	-0.913901	79	1	Brain_Cerebellar_Hemisphere
GOBP_REGULATION_OF_ACTION_POTENTIAL	0.0109279	0.838845	0.194887	0.628981	1.66729	17	1	Brain_Cerebellar_Hemisphere
GOBP_REGULATION_OF_ACTOMYOSIN_STRUCTURE_ORGANIZATION	0.654117	0.988756	0.0207988	0.291881	0.877677	29	1	Brain_Cerebellar_Hemisphere
GOBP_REGULATION_OF_ADAPTIVE_IMMUNE_RESPONSE	0.602515	0.984808	0.0219463	0.28458	0.913365	39	1	Brain_Cerebellar_Hemisphere
GOBP_REGULATION_OF_ALCOHOL_BIOSYNTHETIC_PROCESS	0.552828	0.984464	0.0234457	-0.37098	-0.933119	14	1	Brain_Cerebellar_Hemisphere
GOBP_REGULATION_OF_ALPHA_BETA_T_CELL_ACTIVATION	0.141092	0.933462	0.0522852	0.464472	1.29829	21	1	Brain_Cerebellar_Hemisphere
GOBP_REGULATION_OF_AMINO_ACID_TRANSPORT	0.292492	0.97073	0.0348852	-0.464152	-1.14698	13	1	Brain_Cerebellar_Hemisphere
GOBP_REGULATION_OF_AMYLOID_PRECURSOR_PROTEIN_CATABOLIC_PROCESS	0.0011823	0.749046	0.641858	0.711545	1.8228	15	1	Brain_Cerebellar_Hemisphere
GOBP_REGULATION_OF_ANATOMICAL_STRUCTURE_MORPHOGENESIS	0.392188	0.976751	0.0289673	-0.242139	-1.02128	208	1	Brain_Cerebellar_Hemisphere
GOBP_REGULATION_OF_ANATOMICAL_STRUCTURE_SIZE	0.624392	0.988487	0.0216174	0.235282	0.933223	127	1	Brain_Cerebellar_Hemisphere
GOBP_REGULATION_OF_ANIMAL_ORGAN_MORPHOGENESIS	0.849263	0.995952	0.0167315	-0.2551	-0.75013	26	1	Brain_Cerebellar_Hemisphere
GOBP_REGULATION_OF_ANION_TRANSPORT	0.681691	0.991182	0.0200226	0.301675	0.853004	22	1	Brain_Cerebellar_Hemisphere
GOBP_REGULATION_OF_ANTIGEN_RECEPTOR_MEDIATED_SIGNALING_PATHWAY	0.0221778	0.866385	0.136483	0.593603	1.59672	18	1	Brain_Cerebellar_Hemisphere
GOBP_REGULATION_OF_APOPTOTIC_SIGNALING_PATHWAY	0.403788	0.976893	0.0288226	0.275156	1.01863	80	1	Brain_Cerebellar_Hemisphere
GOBP_REGULATION_OF_ATP_DEPENDENT_ACTIVITY	0.0810101	0.912771	0.0706314	-0.543323	-1.41484	16	1	Brain_Cerebellar_Hemisphere
GOBP_REGULATION_OF_ATP_METABOLIC_PROCESS	0.893638	0.998642	0.0161039	0.25047	0.691862	20	1	Brain_Cerebellar_Hemisphere
GOBP_REGULATION_OF_AUTOPHAGY	0.00265252	0.793917	0.407692	0.421332	1.59375	94	1	Brain_Cerebellar_Hemisphere
GOBP_REGULATION_OF_AXONOGENESIS	0.870485	0.996133	0.0164039	-0.23253	-0.751329	40	1	Brain_Cerebellar_Hemisphere
GOBP_REGULATION_OF_BEHAVIOR	0.0413355	0.87808	0.0991088	-0.553454	-1.51175	19	1	Brain_Cerebellar_Hemisphere
GOBP_REGULATION_OF_BINDING	0.147955	0.934225	0.051128	0.318642	1.19122	85	1	Brain_Cerebellar_Hemisphere
GOBP_REGULATION_OF_BIOLOGICAL_PROCESS_INVOLVED_IN_SYMBIOTIC_INTERACTION	0.837627	0.995952	0.0169766	0.295011	0.726353	13	1	Brain_Cerebellar_Hemisphere
GOBP_REGULATION_OF_BIOMINERALIZATION	0.553852	0.984464	0.0234516	0.31406	0.935445	28	1	Brain_Cerebellar_Hemisphere
GOBP_REGULATION_OF_BLOOD_CIRCULATION	0.0813301	0.912771	0.0701763	0.370232	1.30763	62	1	Brain_Cerebellar_Hemisphere
GOBP_REGULATION_OF_BLOOD_PRESSURE	0.353107	0.976428	0.03133	-0.341736	-1.0647	34	1	Brain_Cerebellar_Hemisphere
GOBP_REGULATION_OF_BLOOD_VESSEL_ENDOTHELIAL_CELL_MIGRATION	0.57653	0.984464	0.0227202	0.31699	0.921327	25	1	Brain_Cerebellar_Hemisphere
GOBP_REGULATION_OF_BMP_SIGNALING_PATHWAY	0.267273	0.96532	0.0369552	-0.442927	-1.1534	16	1	Brain_Cerebellar_Hemisphere
GOBP_REGULATION_OF_BODY_FLUID_LEVELS	0.257585	0.964857	0.0379193	0.287853	1.10095	100	1	Brain_Cerebellar_Hemisphere
GOBP_REGULATION_OF_BONE_MINERALIZATION	0.673991	0.990821	0.02022	0.301225	0.860345	23	1	Brain_Cerebellar_Hemisphere
GOBP_REGULATION_OF_BONE_REMODELING	0.115838	0.933057	0.0581682	0.553873	1.3637	13	1	Brain_Cerebellar_Hemisphere
GOBP_REGULATION_OF_B_CELL_ACTIVATION	0.191262	0.956378	0.0445415	0.403164	1.2123	29	1	Brain_Cerebellar_Hemisphere
GOBP_REGULATION_OF_B_CELL_PROLIFERATION	0.2002	0.956378	0.0432449	0.455863	1.22621	18	1	Brain_Cerebellar_Hemisphere
GOBP_REGULATION_OF_CALCIUM_ION_DEPENDENT_EXOCYTOSIS	0.625425	0.988489	0.0214063	-0.355116	-0.877539	13	1	Brain_Cerebellar_Hemisphere
GOBP_REGULATION_OF_CALCIUM_ION_TRANSMEMBRANE_TRANSPORT	0.215301	0.956378	0.0415804	0.352704	1.17167	46	1	Brain_Cerebellar_Hemisphere
GOBP_REGULATION_OF_CALCIUM_ION_TRANSMEMBRANE_TRANSPORTER_ACTIVITY	0.777423	0.995952	0.0180527	0.280615	0.793456	22	1	Brain_Cerebellar_Hemisphere
GOBP_REGULATION_OF_CALCIUM_ION_TRANSPORT	0.808671	0.995952	0.0174308	0.230973	0.825931	66	1	Brain_Cerebellar_Hemisphere
GOBP_REGULATION_OF_CALCIUM_MEDIATED_SIGNALING	0.343334	0.976428	0.0315708	0.40978	1.08624	17	1	Brain_Cerebellar_Hemisphere
GOBP_REGULATION_OF_CANONICAL_WNT_SIGNALING_PATHWAY	0.246551	0.962127	0.0384787	0.338123	1.13947	49	1	Brain_Cerebellar_Hemisphere
GOBP_REGULATION_OF_CARBOHYDRATE_BIOSYNTHETIC_PROCESS	0.752281	0.995952	0.0184577	-0.276646	-0.82061	27	1	Brain_Cerebellar_Hemisphere
GOBP_REGULATION_OF_CARBOHYDRATE_CATABOLIC_PROCESS	0.882717	0.997864	0.0162184	0.259851	0.698967	18	1	Brain_Cerebellar_Hemisphere
GOBP_REGULATION_OF_CARBOHYDRATE_METABOLIC_PROCESS	0.950407	0.998713	0.015045	-0.207726	-0.692501	47	1	Brain_Cerebellar_Hemisphere
GOBP_REGULATION_OF_CARDIAC_MUSCLE_CONTRACTION	0.037015	0.87808	0.104652	0.588376	1.53838	16	1	Brain_Cerebellar_Hemisphere
GOBP_REGULATION_OF_CARTILAGE_DEVELOPMENT	0.398996	0.976893	0.0289764	-0.408648	-1.04878	15	1	Brain_Cerebellar_Hemisphere
GOBP_REGULATION_OF_CATABOLIC_PROCESS	0.121701	0.933057	0.0569272	0.269798	1.15755	241	1	Brain_Cerebellar_Hemisphere
GOBP_REGULATION_OF_CATION_CHANNEL_ACTIVITY	0.194751	0.956378	0.0439807	0.369019	1.19067	40	1	Brain_Cerebellar_Hemisphere
GOBP_REGULATION_OF_CATION_TRANSMEMBRANE_TRANSPORT	0.111291	0.933057	0.0598876	0.327232	1.22959	89	1	Brain_Cerebellar_Hemisphere
GOBP_REGULATION_OF_CELLULAR_AMIDE_METABOLIC_PROCESS	0.410387	0.976893	0.028724	0.26383	1.0196	107	1	Brain_Cerebellar_Hemisphere
GOBP_REGULATION_OF_CELLULAR_CARBOHYDRATE_METABOLIC_PROCESS	0.8243	0.995952	0.0171239	0.247178	0.777152	35	1	Brain_Cerebellar_Hemisphere
GOBP_REGULATION_OF_CELLULAR_CATABOLIC_PROCESS	0.0133091	0.859681	0.177674	0.320352	1.3442	196	1	Brain_Cerebellar_Hemisphere
GOBP_REGULATION_OF_CELLULAR_COMPONENT_BIOGENESIS	0.406635	0.976893	0.0284414	0.233838	1.0118	256	1	Brain_Cerebellar_Hemisphere
GOBP_REGULATION_OF_CELLULAR_COMPONENT_SIZE	0.981636	1	0.0149848	0.184392	0.697488	94	1	Brain_Cerebellar_Hemisphere
GOBP_REGULATION_OF_CELLULAR_KETONE_METABOLIC_PROCESS	0.367013	0.976428	0.0304071	0.335919	1.06003	36	1	Brain_Cerebellar_Hemisphere
GOBP_REGULATION_OF_CELLULAR_LOCALIZATION	0.666802	0.989661	0.0205966	0.218365	0.933439	236	1	Brain_Cerebellar_Hemisphere
GOBP_REGULATION_OF_CELLULAR_MACROMOLECULE_BIOSYNTHETIC_PROCESS	0.692636	0.99236	0.0200806	0.233549	0.899582	104	1	Brain_Cerebellar_Hemisphere
GOBP_REGULATION_OF_CELLULAR_RESPIRATION	0.914915	0.998642	0.0157278	-0.26028	-0.643188	13	1	Brain_Cerebellar_Hemisphere
GOBP_REGULATION_OF_CELLULAR_RESPONSE_TO_GROWTH_FACTOR_STIMULUS	0.969422	0.999183	0.0146791	-0.195355	-0.67173	54	1	Brain_Cerebellar_Hemisphere
GOBP_REGULATION_OF_CELLULAR_RESPONSE_TO_INSULIN_STIMULUS	0.521172	0.984334	0.0243614	0.34486	0.952591	20	1	Brain_Cerebellar_Hemisphere
GOBP_REGULATION_OF_CELLULAR_RESPONSE_TO_STRESS	0.0605327	0.896845	0.0821057	0.299217	1.23571	174	1	Brain_Cerebellar_Hemisphere
GOBP_REGULATION_OF_CELLULAR_RESPONSE_TO_TRANSFORMING_GROWTH_FACTOR_BETA_STIMULUS	0.86935	0.995952	0.0163274	-0.245096	-0.733875	28	1	Brain_Cerebellar_Hemisphere
GOBP_REGULATION_OF_CELLULAR_SENESCENCE	0.572929	0.984464	0.0229328	-0.354672	-0.923583	16	1	Brain_Cerebellar_Hemisphere
GOBP_REGULATION_OF_CELL_ACTIVATION	0.650272	0.988756	0.0209084	0.228615	0.927231	149	1	Brain_Cerebellar_Hemisphere
GOBP_REGULATION_OF_CELL_ADHESION	0.620422	0.988063	0.0214413	-0.225404	-0.940552	189	1	Brain_Cerebellar_Hemisphere
GOBP_REGULATION_OF_CELL_CELL_ADHESION	0.556452	0.984464	0.0233694	0.24286	0.958385	122	1	Brain_Cerebellar_Hemisphere
GOBP_REGULATION_OF_CELL_CYCLE	0.233915	0.956378	0.0397009	0.250114	1.08341	261	1	Brain_Cerebellar_Hemisphere
GOBP_REGULATION_OF_CELL_CYCLE_G1_S_PHASE_TRANSITION	0.634298	0.988756	0.0212528	0.269779	0.903761	48	1	Brain_Cerebellar_Hemisphere
GOBP_REGULATION_OF_CELL_CYCLE_G2_M_PHASE_TRANSITION	0.775403	0.995952	0.0182516	0.271951	0.803607	27	1	Brain_Cerebellar_Hemisphere
GOBP_REGULATION_OF_CELL_CYCLE_PHASE_TRANSITION	0.942892	0.998642	0.015458	0.198806	0.772192	110	1	Brain_Cerebellar_Hemisphere
GOBP_REGULATION_OF_CELL_CYCLE_PROCESS	0.503719	0.984334	0.0249518	0.237257	0.97812	170	1	Brain_Cerebellar_Hemisphere
GOBP_REGULATION_OF_CELL_DEATH	0.0908167	0.916717	0.0667337	0.258416	1.15299	360	1	Brain_Cerebellar_Hemisphere
GOBP_REGULATION_OF_CELL_DEVELOPMENT	0.576845	0.984464	0.0228821	0.241422	0.946867	118	1	Brain_Cerebellar_Hemisphere
GOBP_REGULATION_OF_CELL_DIFFERENTIATION	0.781034	0.995952	0.0182825	0.205373	0.911071	340	1	Brain_Cerebellar_Hemisphere
GOBP_REGULATION_OF_CELL_DIVISION	0.151181	0.934225	0.0505023	-0.396231	-1.25109	36	1	Brain_Cerebellar_Hemisphere
GOBP_REGULATION_OF_CELL_JUNCTION_ASSEMBLY	0.579203	0.984464	0.0227813	0.273559	0.93138	52	1	Brain_Cerebellar_Hemisphere
GOBP_REGULATION_OF_CELL_KILLING	0.680414	0.991182	0.020036	-0.30932	-0.853753	20	1	Brain_Cerebellar_Hemisphere
GOBP_REGULATION_OF_CELL_MATRIX_ADHESION	0.720658	0.994276	0.019093	-0.279203	-0.835998	28	1	Brain_Cerebellar_Hemisphere
GOBP_REGULATION_OF_CELL_MORPHOGENESIS	0.310461	0.975149	0.0335508	-0.292451	-1.0736	78	1	Brain_Cerebellar_Hemisphere
GOBP_REGULATION_OF_CELL_MORPHOGENESIS_INVOLVED_IN_DIFFERENTIATION	0.245761	0.961829	0.0384965	-0.379108	-1.15165	30	1	Brain_Cerebellar_Hemisphere
GOBP_REGULATION_OF_CELL_POPULATION_PROLIFERATION	0.534449	0.984334	0.0236354	-0.219572	-0.977629	359	1	Brain_Cerebellar_Hemisphere
GOBP_REGULATION_OF_CELL_PROJECTION_ASSEMBLY	0.749301	0.995952	0.0186115	-0.243274	-0.857672	62	1	Brain_Cerebellar_Hemisphere
GOBP_REGULATION_OF_CELL_PROJECTION_ORGANIZATION	0.790633	0.995952	0.0178569	0.212826	0.882443	178	1	Brain_Cerebellar_Hemisphere
GOBP_REGULATION_OF_CELL_SHAPE	0.87047	0.996133	0.0164507	-0.235991	-0.749952	37	1	Brain_Cerebellar_Hemisphere
GOBP_REGULATION_OF_CELL_SIZE	0.7501	0.995952	0.0186791	0.256193	0.838795	43	1	Brain_Cerebellar_Hemisphere
GOBP_REGULATION_OF_CELL_SUBSTRATE_ADHESION	0.134809	0.933057	0.0533477	-0.357995	-1.23622	55	1	Brain_Cerebellar_Hemisphere
GOBP_REGULATION_OF_CELL_SUBSTRATE_JUNCTION_ORGANIZATION	0.84984	0.995952	0.0168207	-0.261834	-0.739133	22	1	Brain_Cerebellar_Hemisphere
GOBP_REGULATION_OF_CHEMOTAXIS	0.730708	0.995318	0.0189331	-0.253908	-0.850371	48	1	Brain_Cerebellar_Hemisphere
GOBP_REGULATION_OF_CHROMOSOME_ORGANIZATION	0.469628	0.982257	0.0259758	0.272055	0.990208	72	1	Brain_Cerebellar_Hemisphere
GOBP_REGULATION_OF_CHROMOSOME_SEGREGATION	0.55863	0.984464	0.0231033	-0.305457	-0.934964	31	1	Brain_Cerebellar_Hemisphere
GOBP_REGULATION_OF_CHROMOSOME_SEPARATION	0.916064	0.998642	0.0157532	0.236175	0.691793	26	1	Brain_Cerebellar_Hemisphere
GOBP_REGULATION_OF_CILIUM_ASSEMBLY	0.64632	0.988756	0.0208416	-0.290701	-0.883087	30	1	Brain_Cerebellar_Hemisphere
GOBP_REGULATION_OF_CIRCADIAN_RHYTHM	0.722997	0.99486	0.0191219	0.29418	0.822289	21	1	Brain_Cerebellar_Hemisphere
GOBP_REGULATION_OF_COAGULATION	0.867973	0.995952	0.0163274	0.27171	0.710419	16	1	Brain_Cerebellar_Hemisphere
GOBP_REGULATION_OF_CYCLASE_ACTIVITY	0.86134	0.995952	0.0166803	-0.271059	-0.716571	17	1	Brain_Cerebellar_Hemisphere
GOBP_REGULATION_OF_CYCLIN_DEPENDENT_PROTEIN_KINASE_ACTIVITY	0.956565	0.998723	0.0149489	-0.213978	-0.63472	27	1	Brain_Cerebellar_Hemisphere
GOBP_REGULATION_OF_CYSTEINE_TYPE_ENDOPEPTIDASE_ACTIVITY	0.920941	0.998642	0.0158137	0.214923	0.742783	56	1	Brain_Cerebellar_Hemisphere
GOBP_REGULATION_OF_CYTOKINESIS	0.641494	0.988756	0.0208988	-0.320417	-0.875216	19	1	Brain_Cerebellar_Hemisphere
GOBP_REGULATION_OF_CYTOSKELETON_ORGANIZATION	0.459951	0.979718	0.0265963	0.247726	0.995395	139	1	Brain_Cerebellar_Hemisphere
GOBP_REGULATION_OF_DEFENSE_RESPONSE	0.276506	0.969416	0.0361102	0.265649	1.08039	151	1	Brain_Cerebellar_Hemisphere
GOBP_REGULATION_OF_DEFENSE_RESPONSE_TO_VIRUS	0.996798	1	0.0144837	-0.164216	-0.441551	18	1	Brain_Cerebellar_Hemisphere
GOBP_REGULATION_OF_DENDRITE_DEVELOPMENT	0.722978	0.99486	0.0191883	-0.290645	-0.829015	23	1	Brain_Cerebellar_Hemisphere
GOBP_REGULATION_OF_DENDRITE_MORPHOGENESIS	0.488153	0.98418	0.0254603	-0.381334	-0.97868	15	1	Brain_Cerebellar_Hemisphere
GOBP_REGULATION_OF_DENDRITIC_SPINE_DEVELOPMENT	0.846108	0.995952	0.0168586	-0.27067	-0.727791	18	1	Brain_Cerebellar_Hemisphere
GOBP_REGULATION_OF_DEPHOSPHORYLATION	0.0490884	0.87808	0.0911297	0.441363	1.42409	40	1	Brain_Cerebellar_Hemisphere
GOBP_REGULATION_OF_DEVELOPMENTAL_GROWTH	0.738632	0.995952	0.0189454	-0.239977	-0.864869	71	1	Brain_Cerebellar_Hemisphere
GOBP_REGULATION_OF_DNA_BINDING	0.00704225	0.838845	0.245188	0.630369	1.71546	19	1	Brain_Cerebellar_Hemisphere
GOBP_REGULATION_OF_DNA_BINDING_TRANSCRIPTION_FACTOR_ACTIVITY	0.266693	0.96525	0.036907	0.294969	1.09921	83	1	Brain_Cerebellar_Hemisphere
GOBP_REGULATION_OF_DNA_BIOSYNTHETIC_PROCESS	0.108709	0.93275	0.060237	0.426169	1.3117	32	1	Brain_Cerebellar_Hemisphere
GOBP_REGULATION_OF_DNA_METABOLIC_PROCESS	0.401089	0.976893	0.0289582	0.257107	1.02532	132	1	Brain_Cerebellar_Hemisphere
GOBP_REGULATION_OF_DNA_RECOMBINATION	0.0816856	0.912827	0.0699072	-0.445075	-1.37228	32	1	Brain_Cerebellar_Hemisphere
GOBP_REGULATION_OF_DNA_REPAIR	0.220004	0.956378	0.040777	-0.337488	-1.15027	52	1	Brain_Cerebellar_Hemisphere
GOBP_REGULATION_OF_DNA_REPLICATION	0.0225922	0.866385	0.134647	0.495215	1.54911	34	1	Brain_Cerebellar_Hemisphere
GOBP_REGULATION_OF_DNA_TEMPLATED_TRANSCRIPTION_ELONGATION	0.296835	0.971468	0.0344717	-0.361021	-1.10504	31	1	Brain_Cerebellar_Hemisphere
GOBP_REGULATION_OF_DNA_TEMPLATED_TRANSCRIPTION_INITIATION	0.943461	0.998642	0.0153559	0.230239	0.626564	19	1	Brain_Cerebellar_Hemisphere
GOBP_REGULATION_OF_DOUBLE_STRAND_BREAK_REPAIR	0.130714	0.933057	0.0546499	-0.412453	-1.27937	33	1	Brain_Cerebellar_Hemisphere
GOBP_REGULATION_OF_DOUBLE_STRAND_BREAK_REPAIR_VIA_HOMOLOGOUS_RECOMBINATION	0.0296178	0.866385	0.11791	-0.584607	-1.57192	18	1	Brain_Cerebellar_Hemisphere
GOBP_REGULATION_OF_EMBRYONIC_DEVELOPMENT	0.450704	0.977188	0.0268563	0.368717	1.00341	19	1	Brain_Cerebellar_Hemisphere
GOBP_REGULATION_OF_ENDOCYTOSIS	0.409311	0.976893	0.0285819	0.291531	1.0193	59	1	Brain_Cerebellar_Hemisphere
GOBP_REGULATION_OF_ENDOTHELIAL_CELL_MIGRATION	0.211661	0.956378	0.0419089	0.35521	1.17547	45	1	Brain_Cerebellar_Hemisphere
GOBP_REGULATION_OF_EPITHELIAL_CELL_APOPTOTIC_PROCESS	0.536918	0.984334	0.0238707	-0.338211	-0.944423	21	1	Brain_Cerebellar_Hemisphere
GOBP_REGULATION_OF_EPITHELIAL_CELL_DIFFERENTIATION	0.315254	0.975149	0.0332983	0.382357	1.10366	24	1	Brain_Cerebellar_Hemisphere
GOBP_REGULATION_OF_EPITHELIAL_CELL_MIGRATION	0.519347	0.984334	0.0244888	0.274861	0.961021	59	1	Brain_Cerebellar_Hemisphere
GOBP_REGULATION_OF_EPITHELIAL_TO_MESENCHYMAL_TRANSITION	0.256827	0.964857	0.0376809	-0.457319	-1.17369	15	1	Brain_Cerebellar_Hemisphere
GOBP_REGULATION_OF_ERBB_SIGNALING_PATHWAY	0.975742	1	0.0148178	-0.202381	-0.571304	22	1	Brain_Cerebellar_Hemisphere
GOBP_REGULATION_OF_ERYTHROCYTE_DIFFERENTIATION	0.0279609	0.866385	0.121293	0.647057	1.59313	13	1	Brain_Cerebellar_Hemisphere
GOBP_REGULATION_OF_ESTABLISHMENT_OF_PROTEIN_LOCALIZATION	0.517173	0.984334	0.0242165	-0.245532	-0.973421	127	1	Brain_Cerebellar_Hemisphere
GOBP_REGULATION_OF_EXOCYTOSIS	0.815553	0.995952	0.0173444	-0.23881	-0.809085	51	1	Brain_Cerebellar_Hemisphere
GOBP_REGULATION_OF_EXTENT_OF_CELL_GROWTH	0.633907	0.988756	0.0211939	-0.309268	-0.882133	23	1	Brain_Cerebellar_Hemisphere
GOBP_REGULATION_OF_EXTRACELLULAR_MATRIX_ORGANIZATION	0.793364	0.995952	0.0176973	0.304403	0.764971	14	1	Brain_Cerebellar_Hemisphere
GOBP_REGULATION_OF_EXTRINSIC_APOPTOTIC_SIGNALING_PATHWAY	0.992257	1	0.0144345	0.177658	0.558572	35	1	Brain_Cerebellar_Hemisphere
GOBP_REGULATION_OF_FATTY_ACID_METABOLIC_PROCESS	0.0828485	0.913243	0.069553	0.470481	1.36745	25	1	Brain_Cerebellar_Hemisphere
GOBP_REGULATION_OF_FATTY_ACID_OXIDATION	0.216896	0.956378	0.0413437	0.49648	1.2224	13	1	Brain_Cerebellar_Hemisphere
GOBP_REGULATION_OF_FAT_CELL_DIFFERENTIATION	0.458233	0.979452	0.0265359	0.340765	0.998155	26	1	Brain_Cerebellar_Hemisphere
GOBP_REGULATION_OF_FIBROBLAST_PROLIFERATION	0.412603	0.976893	0.028363	0.373803	1.03254	20	1	Brain_Cerebellar_Hemisphere
GOBP_REGULATION_OF_GENERATION_OF_PRECURSOR_METABOLITES_AND_ENERGY	0.770767	0.995952	0.0181978	0.258619	0.8161	36	1	Brain_Cerebellar_Hemisphere
GOBP_REGULATION_OF_GLIOGENESIS	0.0433492	0.87808	0.0965276	0.580971	1.51902	16	1	Brain_Cerebellar_Hemisphere
GOBP_REGULATION_OF_GLUCONEOGENESIS	0.654256	0.988756	0.0207893	-0.341783	-0.85968	14	1	Brain_Cerebellar_Hemisphere
GOBP_REGULATION_OF_GLUCOSE_IMPORT	0.101553	0.923625	0.0622655	0.538908	1.38055	15	1	Brain_Cerebellar_Hemisphere
GOBP_REGULATION_OF_GLUCOSE_METABOLIC_PROCESS	0.810827	0.995952	0.0174561	0.269036	0.768409	23	1	Brain_Cerebellar_Hemisphere
GOBP_REGULATION_OF_GLUCOSE_TRANSMEMBRANE_TRANSPORT	0.0115884	0.838845	0.189707	0.6174	1.66073	18	1	Brain_Cerebellar_Hemisphere
GOBP_REGULATION_OF_GLYCOLYTIC_PROCESS	0.803783	0.995952	0.0176936	-0.288874	-0.763667	17	1	Brain_Cerebellar_Hemisphere
GOBP_REGULATION_OF_GROWTH	0.962455	0.998978	0.0148832	-0.191391	-0.769313	142	1	Brain_Cerebellar_Hemisphere
GOBP_REGULATION_OF_GTPASE_ACTIVITY	0.0269013	0.866385	0.1245	0.341307	1.34997	124	1	Brain_Cerebellar_Hemisphere
GOBP_REGULATION_OF_G_PROTEIN_COUPLED_RECEPTOR_SIGNALING_PATHWAY	0.634604	0.988756	0.0211304	-0.27705	-0.895177	40	1	Brain_Cerebellar_Hemisphere
GOBP_REGULATION_OF_HEART_CONTRACTION	0.215557	0.956378	0.0415155	0.34584	1.16548	49	1	Brain_Cerebellar_Hemisphere
GOBP_REGULATION_OF_HEART_GROWTH	0.939485	0.998642	0.0153097	0.249242	0.613665	13	1	Brain_Cerebellar_Hemisphere
GOBP_REGULATION_OF_HEART_RATE	0.437362	0.976893	0.0273125	0.333856	1.0133	30	1	Brain_Cerebellar_Hemisphere
GOBP_REGULATION_OF_HEART_RATE_BY_CARDIAC_CONDUCTION	0.193947	0.956378	0.0439306	0.483451	1.23848	15	1	Brain_Cerebellar_Hemisphere
GOBP_REGULATION_OF_HEMATOPOIETIC_PROGENITOR_CELL_DIFFERENTIATION	0.963451	0.998978	0.0149459	0.23054	0.567617	13	1	Brain_Cerebellar_Hemisphere
GOBP_REGULATION_OF_HEMOPOIESIS	0.0655117	0.90019	0.0782806	0.364518	1.31886	70	1	Brain_Cerebellar_Hemisphere
GOBP_REGULATION_OF_HISTONE_METHYLATION	0.179137	0.952159	0.0457493	0.480557	1.25647	16	1	Brain_Cerebellar_Hemisphere
GOBP_REGULATION_OF_HISTONE_MODIFICATION	0.014979	0.859681	0.166521	0.498462	1.58334	37	1	Brain_Cerebellar_Hemisphere
GOBP_REGULATION_OF_HORMONE_LEVELS	0.297978	0.971468	0.0343095	-0.27034	-1.06731	125	1	Brain_Cerebellar_Hemisphere
GOBP_REGULATION_OF_HORMONE_SECRETION	0.815998	0.995952	0.0172693	-0.23389	-0.815786	58	1	Brain_Cerebellar_Hemisphere
GOBP_REGULATION_OF_HYDROLASE_ACTIVITY	0.0240674	0.866385	0.131183	0.29489	1.27896	264	1	Brain_Cerebellar_Hemisphere
GOBP_REGULATION_OF_IMMUNE_EFFECTOR_PROCESS	0.0445026	0.87808	0.096079	0.364187	1.35426	82	1	Brain_Cerebellar_Hemisphere
GOBP_REGULATION_OF_IMMUNE_RESPONSE	0.0228778	0.866385	0.134647	0.315303	1.31603	188	1	Brain_Cerebellar_Hemisphere
GOBP_REGULATION_OF_IMMUNE_SYSTEM_PROCESS	0.0858698	0.913871	0.0684358	0.265865	1.17158	314	1	Brain_Cerebellar_Hemisphere
GOBP_REGULATION_OF_IMMUNOGLOBULIN_PRODUCTION	0.473278	0.983525	0.0257402	0.378088	0.988555	16	1	Brain_Cerebellar_Hemisphere
GOBP_REGULATION_OF_INFLAMMATORY_RESPONSE	0.294449	0.971468	0.0348434	0.290761	1.08353	83	1	Brain_Cerebellar_Hemisphere
GOBP_REGULATION_OF_INNATE_IMMUNE_RESPONSE	0.305685	0.975031	0.0342024	0.317114	1.0916	55	1	Brain_Cerebellar_Hemisphere
GOBP_REGULATION_OF_INSULIN_RECEPTOR_SIGNALING_PATHWAY	0.452716	0.977908	0.0267793	0.368173	1.00193	19	1	Brain_Cerebellar_Hemisphere
GOBP_REGULATION_OF_INSULIN_SECRETION	0.338443	0.976428	0.0318837	-0.329101	-1.06778	41	1	Brain_Cerebellar_Hemisphere
GOBP_REGULATION_OF_INTRACELLULAR_PROTEIN_TRANSPORT	0.526337	0.984334	0.0239195	-0.276853	-0.95998	56	1	Brain_Cerebellar_Hemisphere
GOBP_REGULATION_OF_INTRACELLULAR_SIGNAL_TRANSDUCTION	0.0181078	0.866385	0.152676	0.274358	1.24412	425	1	Brain_Cerebellar_Hemisphere
GOBP_REGULATION_OF_INTRACELLULAR_STEROID_HORMONE_RECEPTOR_SIGNALING_PATHWAY	0.551758	0.984464	0.0232704	0.351438	0.931584	17	1	Brain_Cerebellar_Hemisphere
GOBP_REGULATION_OF_INTRACELLULAR_TRANSPORT	0.654137	0.988756	0.0206106	-0.246308	-0.904209	78	1	Brain_Cerebellar_Hemisphere
GOBP_REGULATION_OF_INTRINSIC_APOPTOTIC_SIGNALING_PATHWAY	0.13915	0.933057	0.0527276	0.389952	1.25156	39	1	Brain_Cerebellar_Hemisphere
GOBP_REGULATION_OF_ION_TRANSMEMBRANE_TRANSPORT	0.234949	0.956378	0.0397781	0.284809	1.11519	116	1	Brain_Cerebellar_Hemisphere
GOBP_REGULATION_OF_ION_TRANSPORT	0.236077	0.956378	0.0396432	0.265385	1.09599	174	1	Brain_Cerebellar_Hemisphere
GOBP_REGULATION_OF_JNK_CASCADE	0.412328	0.976893	0.0282678	-0.337652	-1.02572	30	1	Brain_Cerebellar_Hemisphere
GOBP_REGULATION_OF_JUN_KINASE_ACTIVITY	0.810966	0.995952	0.0173193	0.290036	0.758334	16	1	Brain_Cerebellar_Hemisphere
GOBP_REGULATION_OF_LAMELLIPODIUM_ORGANIZATION	0.600724	0.984808	0.0221194	-0.341038	-0.901566	17	1	Brain_Cerebellar_Hemisphere
GOBP_REGULATION_OF_LEUKOCYTE_APOPTOTIC_PROCESS	0.261976	0.964857	0.0372151	0.374962	1.13806	30	1	Brain_Cerebellar_Hemisphere
GOBP_REGULATION_OF_LEUKOCYTE_CHEMOTAXIS	0.888105	0.9984	0.0162613	0.244327	0.721981	27	1	Brain_Cerebellar_Hemisphere
GOBP_REGULATION_OF_LEUKOCYTE_DIFFERENTIATION	0.191972	0.956378	0.0446194	0.344479	1.18177	54	1	Brain_Cerebellar_Hemisphere
GOBP_REGULATION_OF_LEUKOCYTE_MEDIATED_CYTOTOXICITY	0.591355	0.984808	0.0222789	-0.337918	-0.90861	18	1	Brain_Cerebellar_Hemisphere
GOBP_REGULATION_OF_LEUKOCYTE_MEDIATED_IMMUNITY	0.152741	0.934225	0.0505023	0.359316	1.22335	52	1	Brain_Cerebellar_Hemisphere
GOBP_REGULATION_OF_LEUKOCYTE_MIGRATION	0.570298	0.984464	0.0230747	0.269498	0.93412	57	1	Brain_Cerebellar_Hemisphere
GOBP_REGULATION_OF_LEUKOCYTE_PROLIFERATION	0.32167	0.976428	0.0328429	0.300286	1.07728	67	1	Brain_Cerebellar_Hemisphere
GOBP_REGULATION_OF_LIPASE_ACTIVITY	0.100556	0.921878	0.0625245	-0.497668	-1.35938	19	1	Brain_Cerebellar_Hemisphere
GOBP_REGULATION_OF_LIPID_BIOSYNTHETIC_PROCESS	0.152925	0.934225	0.0501083	-0.371994	-1.23379	46	1	Brain_Cerebellar_Hemisphere
GOBP_REGULATION_OF_LIPID_KINASE_ACTIVITY	0.100805	0.921878	0.0628526	0.503874	1.37122	19	1	Brain_Cerebellar_Hemisphere
GOBP_REGULATION_OF_LIPID_LOCALIZATION	0.253921	0.964857	0.0376809	0.363563	1.14308	35	1	Brain_Cerebellar_Hemisphere
GOBP_REGULATION_OF_LIPID_METABOLIC_PROCESS	0.810243	0.995952	0.0177787	0.223123	0.843993	94	1	Brain_Cerebellar_Hemisphere
GOBP_REGULATION_OF_LIPID_TRANSPORT	0.25966	0.964857	0.0373798	0.370721	1.14104	32	1	Brain_Cerebellar_Hemisphere
GOBP_REGULATION_OF_LOCOMOTION	0.11639	0.933057	0.0577462	-0.272046	-1.16416	238	1	Brain_Cerebellar_Hemisphere
GOBP_REGULATION_OF_LYASE_ACTIVITY	0.813645	0.995952	0.0175141	-0.285765	-0.755447	17	1	Brain_Cerebellar_Hemisphere
GOBP_REGULATION_OF_LYMPHOCYTE_ACTIVATION	0.521431	0.984334	0.024476	0.248007	0.969482	115	1	Brain_Cerebellar_Hemisphere
GOBP_REGULATION_OF_LYMPHOCYTE_APOPTOTIC_PROCESS	0.243119	0.961009	0.03873	0.415638	1.17524	22	1	Brain_Cerebellar_Hemisphere
GOBP_REGULATION_OF_LYMPHOCYTE_DIFFERENTIATION	0.794329	0.995952	0.0177527	0.253864	0.801095	36	1	Brain_Cerebellar_Hemisphere
GOBP_REGULATION_OF_LYMPHOCYTE_MEDIATED_IMMUNITY	0.884084	0.997923	0.016225	0.237909	0.732256	32	1	Brain_Cerebellar_Hemisphere
GOBP_REGULATION_OF_LYMPHOCYTE_MIGRATION	0.784442	0.995952	0.0178084	0.296581	0.775445	16	1	Brain_Cerebellar_Hemisphere
GOBP_REGULATION_OF_MACROAUTOPHAGY	0.00239617	0.793917	0.425049	0.521436	1.72555	45	1	Brain_Cerebellar_Hemisphere
GOBP_REGULATION_OF_MACROPHAGE_MIGRATION	0.264056	0.965115	0.0370846	-0.454584	-1.16667	15	1	Brain_Cerebellar_Hemisphere
GOBP_REGULATION_OF_MAP_KINASE_ACTIVITY	0.0676435	0.903054	0.0773125	0.395881	1.33877	50	1	Brain_Cerebellar_Hemisphere
GOBP_REGULATION_OF_MEIOTIC_CELL_CYCLE	0.265192	0.96525	0.036827	-0.416898	-1.15068	20	1	Brain_Cerebellar_Hemisphere
GOBP_REGULATION_OF_MEMBRANE_LIPID_DISTRIBUTION	0.0736342	0.910227	0.0734471	0.547566	1.43168	16	1	Brain_Cerebellar_Hemisphere
GOBP_REGULATION_OF_MEMBRANE_PERMEABILITY	0.0797704	0.910227	0.0704484	0.54195	1.41699	16	1	Brain_Cerebellar_Hemisphere
GOBP_REGULATION_OF_MEMBRANE_POTENTIAL	0.183178	0.954245	0.0457215	0.297507	1.15401	109	1	Brain_Cerebellar_Hemisphere
GOBP_REGULATION_OF_METAL_ION_TRANSPORT	0.176375	0.95005	0.0468689	0.299827	1.15871	107	1	Brain_Cerebellar_Hemisphere
GOBP_REGULATION_OF_MICROTUBULE_BASED_MOVEMENT	0.658454	0.988756	0.0204944	0.341374	0.857881	14	1	Brain_Cerebellar_Hemisphere
GOBP_REGULATION_OF_MICROTUBULE_BASED_PROCESS	0.032635	0.866385	0.112604	0.408665	1.42569	58	1	Brain_Cerebellar_Hemisphere
GOBP_REGULATION_OF_MICROTUBULE_CYTOSKELETON_ORGANIZATION	0.120016	0.933057	0.0570278	0.401698	1.28337	38	1	Brain_Cerebellar_Hemisphere
GOBP_REGULATION_OF_MICROTUBULE_POLYMERIZATION	0.263262	0.964996	0.0368429	0.444664	1.16263	16	1	Brain_Cerebellar_Hemisphere
GOBP_REGULATION_OF_MICROTUBULE_POLYMERIZATION_OR_DEPOLYMERIZATION	0.27338	0.968776	0.0362017	0.395139	1.14055	24	1	Brain_Cerebellar_Hemisphere
GOBP_REGULATION_OF_MIRNA_METABOLIC_PROCESS	0.894101	0.998642	0.0158969	0.262439	0.686178	16	1	Brain_Cerebellar_Hemisphere
GOBP_REGULATION_OF_MIRNA_TRANSCRIPTION	0.802477	0.995952	0.0176054	0.306332	0.754227	13	1	Brain_Cerebellar_Hemisphere
GOBP_REGULATION_OF_MITOCHONDRIAL_MEMBRANE_POTENTIAL	0.0914707	0.916717	0.0658133	0.492187	1.37576	21	1	Brain_Cerebellar_Hemisphere
GOBP_REGULATION_OF_MITOCHONDRION_ORGANIZATION	0.933507	0.998642	0.0154425	-0.216272	-0.694466	39	1	Brain_Cerebellar_Hemisphere
GOBP_REGULATION_OF_MITOTIC_CELL_CYCLE	0.680611	0.991182	0.0201749	0.228931	0.912099	131	1	Brain_Cerebellar_Hemisphere
GOBP_REGULATION_OF_MITOTIC_CELL_CYCLE_PHASE_TRANSITION	0.82153	0.995952	0.0174525	0.223021	0.836617	88	1	Brain_Cerebellar_Hemisphere
GOBP_REGULATION_OF_MITOTIC_NUCLEAR_DIVISION	0.688183	0.991346	0.0198152	-0.283892	-0.857118	29	1	Brain_Cerebellar_Hemisphere
GOBP_REGULATION_OF_MONONUCLEAR_CELL_MIGRATION	0.724784	0.99486	0.0192383	0.27822	0.836598	29	1	Brain_Cerebellar_Hemisphere
GOBP_REGULATION_OF_MONOOXYGENASE_ACTIVITY	0.0973716	0.921681	0.0636601	0.541582	1.3874	15	1	Brain_Cerebellar_Hemisphere
GOBP_REGULATION_OF_MORPHOGENESIS_OF_AN_EPITHELIUM	0.842021	0.995952	0.0170115	-0.285317	-0.717654	14	1	Brain_Cerebellar_Hemisphere
GOBP_REGULATION_OF_MRNA_CATABOLIC_PROCESS	0.28098	0.969416	0.0357793	0.344298	1.11593	41	1	Brain_Cerebellar_Hemisphere
GOBP_REGULATION_OF_MRNA_METABOLIC_PROCESS	0.95532	0.998723	0.0151145	-0.20188	-0.708003	61	1	Brain_Cerebellar_Hemisphere
GOBP_REGULATION_OF_MRNA_PROCESSING	0.202326	0.956378	0.0430778	-0.416736	-1.20053	24	1	Brain_Cerebellar_Hemisphere
GOBP_REGULATION_OF_MRNA_SPLICING_VIA_SPLICEOSOME	0.122073	0.933057	0.0566282	-0.493683	-1.32744	18	1	Brain_Cerebellar_Hemisphere
GOBP_REGULATION_OF_MULTICELLULAR_ORGANISMAL_DEVELOPMENT	0.265237	0.96525	0.0369552	0.24393	1.06666	289	1	Brain_Cerebellar_Hemisphere
GOBP_REGULATION_OF_MULTICELLULAR_ORGANISM_GROWTH	0.27121	0.967183	0.0362939	0.461229	1.15908	14	1	Brain_Cerebellar_Hemisphere
GOBP_REGULATION_OF_MUSCLE_ADAPTATION	0.371916	0.976428	0.0302459	0.364477	1.05935	25	1	Brain_Cerebellar_Hemisphere
GOBP_REGULATION_OF_MUSCLE_CELL_DIFFERENTIATION	0.659596	0.988756	0.0204345	-0.29168	-0.873355	28	1	Brain_Cerebellar_Hemisphere
GOBP_REGULATION_OF_MUSCLE_CONTRACTION	0.431233	0.976893	0.0273606	0.324473	1.015	34	1	Brain_Cerebellar_Hemisphere
GOBP_REGULATION_OF_MUSCLE_HYPERTROPHY	0.501594	0.984334	0.024879	0.346747	0.969225	21	1	Brain_Cerebellar_Hemisphere
GOBP_REGULATION_OF_MUSCLE_SYSTEM_PROCESS	0.410117	0.976893	0.0285466	0.291372	1.01875	59	1	Brain_Cerebellar_Hemisphere
GOBP_REGULATION_OF_MYELINATION	0.47427	0.983887	0.0257685	0.391874	0.984788	14	1	Brain_Cerebellar_Hemisphere
GOBP_REGULATION_OF_MYELOID_CELL_DIFFERENTIATION	0.00600601	0.838845	0.265217	0.552842	1.70158	32	1	Brain_Cerebellar_Hemisphere
GOBP_REGULATION_OF_MYELOID_LEUKOCYTE_DIFFERENTIATION	0.00516591	0.815393	0.285313	0.657772	1.74361	17	1	Brain_Cerebellar_Hemisphere
GOBP_REGULATION_OF_MYELOID_LEUKOCYTE_MEDIATED_IMMUNITY	0.0781869	0.910227	0.0711887	0.543942	1.4222	16	1	Brain_Cerebellar_Hemisphere
GOBP_REGULATION_OF_MYOBLAST_DIFFERENTIATION	0.467269	0.982257	0.0262013	-0.388107	-0.996065	15	1	Brain_Cerebellar_Hemisphere
GOBP_REGULATION_OF_NECROTIC_CELL_DEATH	0.0918714	0.917538	0.0657382	0.569065	1.40111	13	1	Brain_Cerebellar_Hemisphere
GOBP_REGULATION_OF_NERVOUS_SYSTEM_DEVELOPMENT	0.421277	0.976893	0.0282334	0.262329	1.01044	104	1	Brain_Cerebellar_Hemisphere
GOBP_REGULATION_OF_NERVOUS_SYSTEM_PROCESS	0.699242	0.993775	0.0196371	0.274482	0.85169	33	1	Brain_Cerebellar_Hemisphere
GOBP_REGULATION_OF_NEURAL_PRECURSOR_CELL_PROLIFERATION	0.0708249	0.910227	0.0755861	0.525111	1.42901	19	1	Brain_Cerebellar_Hemisphere
GOBP_REGULATION_OF_NEUROGENESIS	0.816199	0.995952	0.0175214	0.224533	0.840018	86	1	Brain_Cerebellar_Hemisphere
GOBP_REGULATION_OF_NEURON_DIFFERENTIATION	0.777199	0.995952	0.018125	0.254199	0.820194	40	1	Brain_Cerebellar_Hemisphere
GOBP_REGULATION_OF_NEURON_PROJECTION_DEVELOPMENT	0.670855	0.990275	0.0205129	0.23333	0.910626	114	1	Brain_Cerebellar_Hemisphere
GOBP_REGULATION_OF_NEUROTRANSMITTER_LEVELS	0.669825	0.990152	0.0204529	-0.250748	-0.896502	68	1	Brain_Cerebellar_Hemisphere
GOBP_REGULATION_OF_NEUROTRANSMITTER_RECEPTOR_ACTIVITY	0.501689	0.984334	0.0248262	0.384134	0.965338	14	1	Brain_Cerebellar_Hemisphere
GOBP_REGULATION_OF_NEUROTRANSMITTER_TRANSPORT	0.659839	0.988756	0.0206246	0.297204	0.870558	26	1	Brain_Cerebellar_Hemisphere
GOBP_REGULATION_OF_NIK_NF_KAPPAB_SIGNALING	0.989269	1	0.0144924	-0.187682	-0.512652	19	1	Brain_Cerebellar_Hemisphere
GOBP_REGULATION_OF_NITRIC_OXIDE_METABOLIC_PROCESS	0.134608	0.933057	0.0539014	0.482072	1.31189	19	1	Brain_Cerebellar_Hemisphere
GOBP_REGULATION_OF_NITRIC_OXIDE_SYNTHASE_ACTIVITY	0.00319553	0.793917	0.366097	0.718426	1.76885	13	1	Brain_Cerebellar_Hemisphere
GOBP_REGULATION_OF_NOTCH_SIGNALING_PATHWAY	0.538858	0.984334	0.0236175	-0.31536	-0.94426	28	1	Brain_Cerebellar_Hemisphere
GOBP_REGULATION_OF_NUCLEAR_DIVISION	0.527233	0.984334	0.0241354	-0.302074	-0.953793	36	1	Brain_Cerebellar_Hemisphere
GOBP_REGULATION_OF_NUCLEOCYTOPLASMIC_TRANSPORT	0.238913	0.95877	0.039152	0.412026	1.17681	23	1	Brain_Cerebellar_Hemisphere
GOBP_REGULATION_OF_NUCLEOTIDE_METABOLIC_PROCESS	0.684806	0.991275	0.0198899	-0.284454	-0.858815	29	1	Brain_Cerebellar_Hemisphere
GOBP_REGULATION_OF_ORGANELLE_ASSEMBLY	0.276334	0.969416	0.0358688	0.306182	1.10182	68	1	Brain_Cerebellar_Hemisphere
GOBP_REGULATION_OF_ORGANELLE_ORGANIZATION	0.538869	0.984334	0.0240424	0.219902	0.975522	340	1	Brain_Cerebellar_Hemisphere
GOBP_REGULATION_OF_ORGANIC_ACID_TRANSPORT	0.360488	0.976428	0.0307875	-0.374897	-1.06933	23	1	Brain_Cerebellar_Hemisphere
GOBP_REGULATION_OF_ORGAN_GROWTH	0.984347	1	0.0147055	0.195176	0.539125	20	1	Brain_Cerebellar_Hemisphere
GOBP_REGULATION_OF_OSSIFICATION	0.649798	0.988756	0.0209227	0.296986	0.877586	27	1	Brain_Cerebellar_Hemisphere
GOBP_REGULATION_OF_OSTEOBLAST_DIFFERENTIATION	0.869375	0.995952	0.0163906	-0.249202	-0.732788	26	1	Brain_Cerebellar_Hemisphere
GOBP_REGULATION_OF_OXIDATIVE_STRESS_INDUCED_CELL_DEATH	0.071831	0.910227	0.0750347	0.524687	1.42786	19	1	Brain_Cerebellar_Hemisphere
GOBP_REGULATION_OF_OXIDOREDUCTASE_ACTIVITY	0.0453812	0.87808	0.0951997	0.489454	1.45787	28	1	Brain_Cerebellar_Hemisphere
GOBP_REGULATION_OF_PATTERN_RECOGNITION_RECEPTOR_SIGNALING_PATHWAY	0.0874975	0.916717	0.0676102	0.502679	1.38853	20	1	Brain_Cerebellar_Hemisphere
GOBP_REGULATION_OF_PEPTIDASE_ACTIVITY	0.225945	0.956378	0.040922	0.293309	1.12295	101	1	Brain_Cerebellar_Hemisphere
GOBP_REGULATION_OF_PEPTIDE_TRANSPORT	0.30609	0.975031	0.033782	-0.327386	-1.09142	47	1	Brain_Cerebellar_Hemisphere
GOBP_REGULATION_OF_PEPTIDYL_LYSINE_ACETYLATION	0.132019	0.933057	0.0541624	0.517719	1.32627	15	1	Brain_Cerebellar_Hemisphere
GOBP_REGULATION_OF_PEPTIDYL_SERINE_PHOSPHORYLATION	0.756979	0.995952	0.0185521	0.268635	0.820301	31	1	Brain_Cerebellar_Hemisphere
GOBP_REGULATION_OF_PEPTIDYL_THREONINE_PHOSPHORYLATION	0.325568	0.976428	0.0326385	0.431063	1.10428	15	1	Brain_Cerebellar_Hemisphere
GOBP_REGULATION_OF_PEPTIDYL_TYROSINE_PHOSPHORYLATION	0.345963	0.976428	0.0313952	0.293837	1.05739	68	1	Brain_Cerebellar_Hemisphere
GOBP_REGULATION_OF_PH	0.866975	0.995952	0.0165852	-0.269284	-0.711877	17	1	Brain_Cerebellar_Hemisphere
GOBP_REGULATION_OF_PHAGOCYTOSIS	0.25344	0.964857	0.0378167	0.401763	1.15968	24	1	Brain_Cerebellar_Hemisphere
GOBP_REGULATION_OF_PHOSPHATASE_ACTIVITY	0.0900919	0.916717	0.0664229	0.479731	1.37019	23	1	Brain_Cerebellar_Hemisphere
GOBP_REGULATION_OF_PHOSPHATIDYLINOSITOL_3_KINASE_ACTIVITY	0.229287	0.956378	0.0399533	0.479804	1.20576	14	1	Brain_Cerebellar_Hemisphere
GOBP_REGULATION_OF_PHOSPHATIDYLINOSITOL_3_KINASE_SIGNALING	0.139387	0.933057	0.0526059	-0.4328	-1.27266	26	1	Brain_Cerebellar_Hemisphere
GOBP_REGULATION_OF_PHOSPHOLIPASE_ACTIVITY	0.670303	0.990275	0.0204759	-0.327651	-0.85322	16	1	Brain_Cerebellar_Hemisphere
GOBP_REGULATION_OF_PHOSPHOPROTEIN_PHOSPHATASE_ACTIVITY	0.0669056	0.901917	0.0774316	0.569136	1.45798	15	1	Brain_Cerebellar_Hemisphere
GOBP_REGULATION_OF_PHOSPHORUS_METABOLIC_PROCESS	0.013032	0.853668	0.180468	0.289381	1.28921	357	1	Brain_Cerebellar_Hemisphere
GOBP_REGULATION_OF_PLASMA_LIPOPROTEIN_PARTICLE_LEVELS	0.110471	0.933057	0.0594871	0.512385	1.35822	17	1	Brain_Cerebellar_Hemisphere
GOBP_REGULATION_OF_PLATELET_ACTIVATION	0.369755	0.976428	0.0301064	0.408456	1.06796	16	1	Brain_Cerebellar_Hemisphere
GOBP_REGULATION_OF_POSTSYNAPSE_ORGANIZATION	0.331472	0.976428	0.0323199	0.387358	1.09528	22	1	Brain_Cerebellar_Hemisphere
GOBP_REGULATION_OF_POSTSYNAPTIC_MEMBRANE_NEUROTRANSMITTER_RECEPTOR_LEVELS	0.662286	0.988756	0.0204391	0.335065	0.858352	15	1	Brain_Cerebellar_Hemisphere
GOBP_REGULATION_OF_POSTSYNAPTIC_MEMBRANE_POTENTIAL	0.508624	0.984334	0.0247541	-0.302073	-0.963893	38	1	Brain_Cerebellar_Hemisphere
GOBP_REGULATION_OF_POTASSIUM_ION_TRANSMEMBRANE_TRANSPORTER_ACTIVITY	0.173001	0.94589	0.0466333	0.482899	1.2626	16	1	Brain_Cerebellar_Hemisphere
GOBP_REGULATION_OF_POTASSIUM_ION_TRANSPORT	0.0112112	0.838845	0.193114	0.531689	1.63648	32	1	Brain_Cerebellar_Hemisphere
GOBP_REGULATION_OF_PRODUCTION_OF_MOLECULAR_MEDIATOR_OF_IMMUNE_RESPONSE	0.0870527	0.916717	0.0678549	0.39302	1.31662	48	1	Brain_Cerebellar_Hemisphere
GOBP_REGULATION_OF_PROTEASOMAL_UBIQUITIN_DEPENDENT_PROTEIN_CATABOLIC_PROCESS	0.802202	0.995952	0.0176457	0.257418	0.792301	32	1	Brain_Cerebellar_Hemisphere
GOBP_REGULATION_OF_PROTEIN_ACETYLATION	0.132019	0.933057	0.0541624	0.517719	1.32627	15	1	Brain_Cerebellar_Hemisphere
GOBP_REGULATION_OF_PROTEIN_BINDING	0.230427	0.956378	0.0402497	0.332699	1.14525	55	1	Brain_Cerebellar_Hemisphere
GOBP_REGULATION_OF_PROTEIN_CATABOLIC_PROCESS	0.668346	0.989661	0.0204806	0.244063	0.903522	80	1	Brain_Cerebellar_Hemisphere
GOBP_REGULATION_OF_PROTEIN_CONTAINING_COMPLEX_ASSEMBLY	0.213824	0.956378	0.041216	-0.295214	-1.13476	101	1	Brain_Cerebellar_Hemisphere
GOBP_REGULATION_OF_PROTEIN_CONTAINING_COMPLEX_DISASSEMBLY	0.755155	0.995952	0.0183951	-0.272353	-0.815488	28	1	Brain_Cerebellar_Hemisphere
GOBP_REGULATION_OF_PROTEIN_DEPHOSPHORYLATION	0.0613842	0.896845	0.0812703	0.490621	1.42598	25	1	Brain_Cerebellar_Hemisphere
GOBP_REGULATION_OF_PROTEIN_DEPOLYMERIZATION	0.584698	0.984464	0.0224296	0.321341	0.917799	23	1	Brain_Cerebellar_Hemisphere
GOBP_REGULATION_OF_PROTEIN_IMPORT_INTO_NUCLEUS	0.500792	0.984334	0.0247934	0.370267	0.968106	16	1	Brain_Cerebellar_Hemisphere
GOBP_REGULATION_OF_PROTEIN_KINASE_ACTIVITY	0.00281294	0.793917	0.392297	0.347564	1.44728	185	1	Brain_Cerebellar_Hemisphere
GOBP_REGULATION_OF_PROTEIN_LOCALIZATION_TO_CELL_PERIPHERY	0.389436	0.976751	0.0294206	0.340666	1.04026	31	1	Brain_Cerebellar_Hemisphere
GOBP_REGULATION_OF_PROTEIN_LOCALIZATION_TO_MEMBRANE	0.342452	0.976428	0.0317152	0.322597	1.06755	45	1	Brain_Cerebellar_Hemisphere
GOBP_REGULATION_OF_PROTEIN_LOCALIZATION_TO_NUCLEUS	0.560642	0.984464	0.0229724	0.29964	0.937319	34	1	Brain_Cerebellar_Hemisphere
GOBP_REGULATION_OF_PROTEIN_LOCALIZATION_TO_PLASMA_MEMBRANE	0.601205	0.984808	0.0220719	0.30927	0.9059	26	1	Brain_Cerebellar_Hemisphere
GOBP_REGULATION_OF_PROTEIN_MATURATION	0.876861	0.99725	0.0164172	0.259652	0.706607	19	1	Brain_Cerebellar_Hemisphere
GOBP_REGULATION_OF_PROTEIN_MODIFICATION_BY_SMALL_PROTEIN_CONJUGATION_OR_REMOVAL	0.26583	0.96525	0.0371008	0.324134	1.11576	55	1	Brain_Cerebellar_Hemisphere
GOBP_REGULATION_OF_PROTEIN_MODIFICATION_PROCESS	0.00510308	0.815393	0.291091	0.29871	1.33706	376	1	Brain_Cerebellar_Hemisphere
GOBP_REGULATION_OF_PROTEIN_PHOSPHORYLATION	0.0297881	0.866385	0.117506	0.289358	1.26085	275	1	Brain_Cerebellar_Hemisphere
GOBP_REGULATION_OF_PROTEIN_POLYMERIZATION	0.579166	0.984464	0.0224134	-0.270334	-0.933512	55	1	Brain_Cerebellar_Hemisphere
GOBP_REGULATION_OF_PROTEIN_SECRETION	0.503373	0.984334	0.0247475	-0.278128	-0.973356	59	1	Brain_Cerebellar_Hemisphere
GOBP_REGULATION_OF_PROTEIN_SERINE_THREONINE_KINASE_ACTIVITY	0.03256	0.866385	0.113319	0.352684	1.3533	102	1	Brain_Cerebellar_Hemisphere
GOBP_REGULATION_OF_PROTEIN_STABILITY	0.707097	0.993879	0.0195469	0.237594	0.88823	85	1	Brain_Cerebellar_Hemisphere
GOBP_REGULATION_OF_PROTEIN_TARGETING	0.425856	0.976893	0.0277523	-0.380215	-1.02234	18	1	Brain_Cerebellar_Hemisphere
GOBP_REGULATION_OF_PROTEIN_TYROSINE_KINASE_ACTIVITY	0.618418	0.987774	0.021582	0.292521	0.900345	32	1	Brain_Cerebellar_Hemisphere
GOBP_REGULATION_OF_PROTEIN_UBIQUITINATION	0.475307	0.983887	0.0259758	0.296415	0.987392	47	1	Brain_Cerebellar_Hemisphere
GOBP_REGULATION_OF_PROTEOLYSIS	0.89635	0.998642	0.01613	0.203004	0.836782	171	1	Brain_Cerebellar_Hemisphere
GOBP_REGULATION_OF_PROTEOLYSIS_INVOLVED_IN_PROTEIN_CATABOLIC_PROCESS	0.655761	0.988756	0.0207138	0.264224	0.893536	50	1	Brain_Cerebellar_Hemisphere
GOBP_REGULATION_OF_RAS_PROTEIN_SIGNAL_TRANSDUCTION	0.0900974	0.916717	0.0669696	0.380397	1.29965	53	1	Brain_Cerebellar_Hemisphere
GOBP_REGULATION_OF_REACTIVE_OXYGEN_SPECIES_METABOLIC_PROCESS	0.797883	0.995952	0.0176899	0.251791	0.799802	37	1	Brain_Cerebellar_Hemisphere
GOBP_REGULATION_OF_RECEPTOR_MEDIATED_ENDOCYTOSIS	0.755749	0.995952	0.0183834	-0.272044	-0.814563	28	1	Brain_Cerebellar_Hemisphere
GOBP_REGULATION_OF_RECEPTOR_SIGNALING_PATHWAY_VIA_STAT	0.673575	0.990821	0.0201929	0.306823	0.857629	21	1	Brain_Cerebellar_Hemisphere
GOBP_REGULATION_OF_REGULATED_SECRETORY_PATHWAY	0.539936	0.984334	0.0237013	0.300437	0.948063	36	1	Brain_Cerebellar_Hemisphere
GOBP_REGULATION_OF_RELEASE_OF_SEQUESTERED_CALCIUM_ION_INTO_CYTOSOL	0.824324	0.995952	0.017138	-0.273924	-0.748221	19	1	Brain_Cerebellar_Hemisphere
GOBP_REGULATION_OF_REPRODUCTIVE_PROCESS	0.381057	0.976428	0.0296869	-0.305342	-1.0345	51	1	Brain_Cerebellar_Hemisphere
GOBP_REGULATION_OF_RESPONSE_TO_BIOTIC_STIMULUS	0.209453	0.956378	0.0424258	0.304368	1.1387	86	1	Brain_Cerebellar_Hemisphere
GOBP_REGULATION_OF_RESPONSE_TO_CYTOKINE_STIMULUS	0.680971	0.991182	0.0201209	0.259699	0.881777	51	1	Brain_Cerebellar_Hemisphere
GOBP_REGULATION_OF_RESPONSE_TO_DNA_DAMAGE_STIMULUS	0.502414	0.984334	0.0250118	-0.270402	-0.974519	71	1	Brain_Cerebellar_Hemisphere
GOBP_REGULATION_OF_RESPONSE_TO_ENDOPLASMIC_RETICULUM_STRESS	0.238342	0.957816	0.039152	0.423111	1.18268	21	1	Brain_Cerebellar_Hemisphere
GOBP_REGULATION_OF_RESPONSE_TO_EXTERNAL_STIMULUS	0.162411	0.936803	0.049108	0.265496	1.12992	227	1	Brain_Cerebellar_Hemisphere
GOBP_REGULATION_OF_RESPONSE_TO_OXIDATIVE_STRESS	0.00362392	0.793917	0.344521	0.592371	1.78124	29	1	Brain_Cerebellar_Hemisphere
GOBP_REGULATION_OF_RESPONSE_TO_STRESS	0.0734876	0.910227	0.0744947	0.265358	1.17587	335	1	Brain_Cerebellar_Hemisphere
GOBP_REGULATION_OF_RESPONSE_TO_WOUNDING	0.820297	0.995952	0.0173444	-0.246762	-0.787401	38	1	Brain_Cerebellar_Hemisphere
GOBP_REGULATION_OF_RHO_PROTEIN_SIGNAL_TRANSDUCTION	0.289852	0.969574	0.0350258	0.396035	1.13114	23	1	Brain_Cerebellar_Hemisphere
GOBP_REGULATION_OF_RNA_SPLICING	0.136246	0.933057	0.0531804	-0.422812	-1.27654	29	1	Brain_Cerebellar_Hemisphere
GOBP_REGULATION_OF_SECRETION	0.753121	0.995952	0.0184263	-0.220374	-0.887426	144	1	Brain_Cerebellar_Hemisphere
GOBP_REGULATION_OF_SIGNALING_RECEPTOR_ACTIVITY	0.802972	0.995952	0.0176788	0.248242	0.804599	41	1	Brain_Cerebellar_Hemisphere
GOBP_REGULATION_OF_SIGNAL_TRANSDUCTION_BY_P53_CLASS_MEDIATOR	0.0506077	0.87808	0.0894561	-0.536509	-1.48082	20	1	Brain_Cerebellar_Hemisphere
GOBP_REGULATION_OF_SMALL_GTPASE_MEDIATED_SIGNAL_TRANSDUCTION	0.0930468	0.918318	0.0658133	0.333396	1.25275	89	1	Brain_Cerebellar_Hemisphere
GOBP_REGULATION_OF_SMALL_MOLECULE_METABOLIC_PROCESS	0.917032	0.998642	0.0156394	-0.206727	-0.770214	85	1	Brain_Cerebellar_Hemisphere
GOBP_REGULATION_OF_SMOOTHENED_SIGNALING_PATHWAY	0.119394	0.933057	0.0571797	-0.448482	-1.30565	25	1	Brain_Cerebellar_Hemisphere
GOBP_REGULATION_OF_SMOOTH_MUSCLE_CONTRACTION	0.921147	0.998642	0.0155515	0.253761	0.650072	15	1	Brain_Cerebellar_Hemisphere
GOBP_REGULATION_OF_SODIUM_ION_TRANSMEMBRANE_TRANSPORT	0.987724	1	0.0146967	-0.198517	-0.499326	14	1	Brain_Cerebellar_Hemisphere
GOBP_REGULATION_OF_SODIUM_ION_TRANSPORT	0.250249	0.964857	0.0380919	0.402762	1.16256	24	1	Brain_Cerebellar_Hemisphere
GOBP_REGULATION_OF_STEM_CELL_DIFFERENTIATION	0.746388	0.995952	0.0187472	-0.289722	-0.80902	21	1	Brain_Cerebellar_Hemisphere
GOBP_REGULATION_OF_STEM_CELL_POPULATION_MAINTENANCE	0.275876	0.969416	0.036095	-0.470763	-1.16332	13	1	Brain_Cerebellar_Hemisphere
GOBP_REGULATION_OF_STEROID_BIOSYNTHETIC_PROCESS	0.0328197	0.866385	0.111901	-0.579818	-1.55904	18	1	Brain_Cerebellar_Hemisphere
GOBP_REGULATION_OF_STEROID_METABOLIC_PROCESS	0.0266213	0.866385	0.1245	-0.554038	-1.5803	23	1	Brain_Cerebellar_Hemisphere
GOBP_REGULATION_OF_STEROL_TRANSPORT	0.517921	0.984334	0.0243361	0.373306	0.956316	15	1	Brain_Cerebellar_Hemisphere
GOBP_REGULATION_OF_STRESS_ACTIVATED_PROTEIN_KINASE_SIGNALING_CASCADE	0.544159	0.984464	0.0236593	0.288616	0.944948	43	1	Brain_Cerebellar_Hemisphere
GOBP_REGULATION_OF_STRIATED_MUSCLE_CELL_DIFFERENTIATION	0.212001	0.956378	0.0417548	0.45743	1.21254	17	1	Brain_Cerebellar_Hemisphere
GOBP_REGULATION_OF_STRIATED_MUSCLE_CONTRACTION	0.025974	0.866385	0.125953	0.583286	1.56897	18	1	Brain_Cerebellar_Hemisphere
GOBP_REGULATION_OF_SUBSTRATE_ADHESION_DEPENDENT_CELL_SPREADING	0.715024	0.994139	0.0192466	-0.302375	-0.825934	19	1	Brain_Cerebellar_Hemisphere
GOBP_REGULATION_OF_SUPRAMOLECULAR_FIBER_ORGANIZATION	0.682346	0.991182	0.0203245	0.236367	0.904032	100	1	Brain_Cerebellar_Hemisphere
GOBP_REGULATION_OF_SYNAPSE_ASSEMBLY	0.898764	0.998642	0.0159193	0.247144	0.690815	21	1	Brain_Cerebellar_Hemisphere
GOBP_REGULATION_OF_SYNAPSE_STRUCTURE_OR_ACTIVITY	0.424809	0.976893	0.0278772	0.302855	1.01457	48	1	Brain_Cerebellar_Hemisphere
GOBP_REGULATION_OF_SYNAPTIC_PLASTICITY	0.836174	0.995952	0.0170606	-0.238853	-0.785149	44	1	Brain_Cerebellar_Hemisphere
GOBP_REGULATION_OF_SYSTEMIC_ARTERIAL_BLOOD_PRESSURE	0.217931	0.956378	0.0412797	-0.447122	-1.20224	18	1	Brain_Cerebellar_Hemisphere
GOBP_REGULATION_OF_SYSTEM_PROCESS	0.194057	0.956378	0.0442843	0.284721	1.13238	130	1	Brain_Cerebellar_Hemisphere
GOBP_REGULATION_OF_TELOMERE_MAINTENANCE	0.158938	0.934225	0.0488745	0.395561	1.23738	34	1	Brain_Cerebellar_Hemisphere
GOBP_REGULATION_OF_TELOMERE_MAINTENANCE_VIA_TELOMERE_LENGTHENING	0.787678	0.995952	0.0179507	0.282764	0.781066	20	1	Brain_Cerebellar_Hemisphere
GOBP_REGULATION_OF_TISSUE_REMODELING	0.222334	0.956378	0.0409429	0.439779	1.1968	19	1	Brain_Cerebellar_Hemisphere
GOBP_REGULATION_OF_TOLL_LIKE_RECEPTOR_SIGNALING_PATHWAY	0.0526524	0.87808	0.0873573	0.571423	1.49405	16	1	Brain_Cerebellar_Hemisphere
GOBP_REGULATION_OF_TORC1_SIGNALING	0.299225	0.971468	0.0342693	0.425268	1.12729	17	1	Brain_Cerebellar_Hemisphere
GOBP_REGULATION_OF_TOR_SIGNALING	0.0299257	0.866385	0.117506	0.492926	1.5052	31	1	Brain_Cerebellar_Hemisphere
GOBP_REGULATION_OF_TRANSCRIPTION_ELONGATION_BY_RNA_POLYMERASE_II	0.352102	0.976428	0.0310507	-0.357067	-1.06914	28	1	Brain_Cerebellar_Hemisphere
GOBP_REGULATION_OF_TRANSFERASE_ACTIVITY	0.00200114	0.793917	0.60892	0.34664	1.48418	238	1	Brain_Cerebellar_Hemisphere
GOBP_REGULATION_OF_TRANSMEMBRANE_RECEPTOR_PROTEIN_SERINE_THREONINE_KINASE_SIGNALING_PATHWAY	0.907486	0.998642	0.0160388	0.217885	0.755223	57	1	Brain_Cerebellar_Hemisphere
GOBP_REGULATION_OF_TRANSMEMBRANE_TRANSPORT	0.0660757	0.90019	0.078404	0.311818	1.25094	137	1	Brain_Cerebellar_Hemisphere
GOBP_REGULATION_OF_TRANSPORT	0.566592	0.984464	0.0232646	0.214219	0.970125	421	1	Brain_Cerebellar_Hemisphere
GOBP_REGULATION_OF_TRANSPORTER_ACTIVITY	0.18191	0.954245	0.045805	0.339834	1.18556	58	1	Brain_Cerebellar_Hemisphere
GOBP_REGULATION_OF_TRANS_SYNAPTIC_SIGNALING	0.606431	0.985202	0.0221458	0.2434	0.933959	102	1	Brain_Cerebellar_Hemisphere
GOBP_REGULATION_OF_TUBE_SIZE	0.266746	0.96525	0.0365894	0.363257	1.13632	34	1	Brain_Cerebellar_Hemisphere
GOBP_REGULATION_OF_TUMOR_NECROSIS_FACTOR_MEDIATED_SIGNALING_PATHWAY	0.920749	0.998642	0.0155578	0.253864	0.650334	15	1	Brain_Cerebellar_Hemisphere
GOBP_REGULATION_OF_TYPE_I_INTERFERON_MEDIATED_SIGNALING_PATHWAY	0.389628	0.976751	0.0292152	0.420297	1.05622	14	1	Brain_Cerebellar_Hemisphere
GOBP_REGULATION_OF_T_CELL_ACTIVATION	0.823066	0.995952	0.0173983	0.223525	0.836246	86	1	Brain_Cerebellar_Hemisphere
GOBP_REGULATION_OF_T_CELL_APOPTOTIC_PROCESS	0.931314	0.998642	0.0153067	0.244925	0.640386	16	1	Brain_Cerebellar_Hemisphere
GOBP_REGULATION_OF_T_CELL_MEDIATED_IMMUNITY	0.41779	0.976893	0.0281904	-0.411714	-1.03558	14	1	Brain_Cerebellar_Hemisphere
GOBP_REGULATION_OF_T_CELL_RECEPTOR_SIGNALING_PATHWAY	0.0776583	0.910227	0.0716629	0.55926	1.43268	15	1	Brain_Cerebellar_Hemisphere
GOBP_REGULATION_OF_UBIQUITIN_DEPENDENT_PROTEIN_CATABOLIC_PROCESS	0.828349	0.995952	0.0171133	0.245666	0.784868	38	1	Brain_Cerebellar_Hemisphere
GOBP_REGULATION_OF_UBIQUITIN_PROTEIN_TRANSFERASE_ACTIVITY	0.633528	0.988756	0.0212873	-0.348092	-0.87555	14	1	Brain_Cerebellar_Hemisphere
GOBP_REGULATION_OF_VACUOLE_ORGANIZATION	0.109372	0.932804	0.0601199	0.489367	1.35176	20	1	Brain_Cerebellar_Hemisphere
GOBP_REGULATION_OF_VASCULAR_PERMEABILITY	0.101702	0.923625	0.0623946	-0.559312	-1.38214	13	1	Brain_Cerebellar_Hemisphere
GOBP_REGULATION_OF_VASCULATURE_DEVELOPMENT	0.748866	0.995952	0.0184459	-0.245188	-0.850182	56	1	Brain_Cerebellar_Hemisphere
GOBP_REGULATION_OF_VASOCONSTRICTION	0.408602	0.976893	0.0283978	0.404399	1.03597	15	1	Brain_Cerebellar_Hemisphere
GOBP_REGULATION_OF_VESICLE_MEDIATED_TRANSPORT	0.469368	0.982257	0.0258539	-0.248114	-0.991341	136	1	Brain_Cerebellar_Hemisphere
GOBP_REGULATION_OF_VIRAL_GENOME_REPLICATION	0.719609	0.994276	0.0191925	0.295068	0.824772	21	1	Brain_Cerebellar_Hemisphere
GOBP_REGULATION_OF_VIRAL_PROCESS	0.487282	0.98418	0.0254465	-0.303911	-0.975882	39	1	Brain_Cerebellar_Hemisphere
GOBP_REGULATION_OF_WNT_SIGNALING_PATHWAY	0.641539	0.988756	0.0208701	0.252161	0.907416	68	1	Brain_Cerebellar_Hemisphere
GOBP_REGULATION_OF_WOUND_HEALING	0.954902	0.998723	0.0151904	0.214136	0.6439	29	1	Brain_Cerebellar_Hemisphere
GOBP_RENAL_SYSTEM_PROCESS	0.76999	0.995952	0.0183406	-0.259789	-0.814601	35	1	Brain_Cerebellar_Hemisphere
GOBP_RENAL_TUBULE_DEVELOPMENT	0.96314	0.998978	0.014916	-0.215451	-0.594665	20	1	Brain_Cerebellar_Hemisphere
GOBP_REPLICATION_FORK_PROCESSING	0.586014	0.984464	0.0223972	0.338679	0.911005	18	1	Brain_Cerebellar_Hemisphere
GOBP_REPRODUCTION	0.873064	0.996697	0.0166633	0.198291	0.880979	345	1	Brain_Cerebellar_Hemisphere
GOBP_REPRODUCTIVE_SYSTEM_DEVELOPMENT	0.884223	0.997923	0.0162053	0.224011	0.754915	49	1	Brain_Cerebellar_Hemisphere
GOBP_RESPIRATORY_ELECTRON_TRANSPORT_CHAIN	0.952885	0.998713	0.0150994	0.209322	0.671825	39	1	Brain_Cerebellar_Hemisphere
GOBP_RESPIRATORY_GASEOUS_EXCHANGE_BY_RESPIRATORY_SYSTEM	0.872285	0.996676	0.0163506	-0.257006	-0.70936	20	1	Brain_Cerebellar_Hemisphere
GOBP_RESPIRATORY_SYSTEM_DEVELOPMENT	0.895307	0.998642	0.016068	-0.228934	-0.730511	38	1	Brain_Cerebellar_Hemisphere
GOBP_RESPONSE_TO_ABIOTIC_STIMULUS	0.031031	0.866385	0.115167	0.287958	1.25581	280	1	Brain_Cerebellar_Hemisphere
GOBP_RESPONSE_TO_ACID_CHEMICAL	0.608154	0.985202	0.0218943	0.296377	0.905015	31	1	Brain_Cerebellar_Hemisphere
GOBP_RESPONSE_TO_ACTIVITY	0.173455	0.94589	0.0466626	0.50605	1.27172	14	1	Brain_Cerebellar_Hemisphere
GOBP_RESPONSE_TO_ALCOHOL	0.00117018	0.749046	0.641858	-0.521464	-1.78739	53	1	Brain_Cerebellar_Hemisphere
GOBP_RESPONSE_TO_ALKALOID	0.0372298	0.87808	0.104939	-0.536804	-1.53114	23	1	Brain_Cerebellar_Hemisphere
GOBP_RESPONSE_TO_AMINE	0.737975	0.995952	0.0189617	-0.317033	-0.797429	14	1	Brain_Cerebellar_Hemisphere
GOBP_RESPONSE_TO_AMINO_ACID_STARVATION	0.189152	0.956378	0.0444897	0.498986	1.25396	14	1	Brain_Cerebellar_Hemisphere
GOBP_RESPONSE_TO_AMYLOID_BETA	0.244524	0.961568	0.038568	0.461444	1.1821	15	1	Brain_Cerebellar_Hemisphere
GOBP_RESPONSE_TO_ANTIBIOTIC	0.906731	0.998642	0.0158233	0.266131	0.655247	13	1	Brain_Cerebellar_Hemisphere
GOBP_RESPONSE_TO_AXON_INJURY	0.759824	0.995952	0.0184694	-0.284647	-0.803533	22	1	Brain_Cerebellar_Hemisphere
GOBP_RESPONSE_TO_BACTERIUM	0.583874	0.984464	0.0226759	0.239402	0.949562	127	1	Brain_Cerebellar_Hemisphere
GOBP_RESPONSE_TO_BMP	0.328319	0.976428	0.0326146	-0.337942	-1.07835	38	1	Brain_Cerebellar_Hemisphere
GOBP_RESPONSE_TO_CADMIUM_ION	0.342121	0.976428	0.0317375	0.446202	1.09861	13	1	Brain_Cerebellar_Hemisphere
GOBP_RESPONSE_TO_CALCIUM_ION	0.522596	0.984334	0.0241853	-0.29512	-0.957532	41	1	Brain_Cerebellar_Hemisphere
GOBP_RESPONSE_TO_CAMP	0.308447	0.975031	0.0338079	-0.388693	-1.10868	23	1	Brain_Cerebellar_Hemisphere
GOBP_RESPONSE_TO_CARBOHYDRATE	0.665398	0.989598	0.0204529	-0.266342	-0.880119	45	1	Brain_Cerebellar_Hemisphere
GOBP_RESPONSE_TO_CATECHOLAMINE	0.150827	0.934225	0.05043	-0.463565	-1.27948	20	1	Brain_Cerebellar_Hemisphere
GOBP_RESPONSE_TO_COCAINE	0.995596	1	0.0145069	-0.176819	-0.436944	13	1	Brain_Cerebellar_Hemisphere
GOBP_RESPONSE_TO_CORTICOSTEROID	0.237264	0.957816	0.0393956	-0.361227	-1.15265	38	1	Brain_Cerebellar_Hemisphere
GOBP_RESPONSE_TO_CYTOKINE	0.895745	0.998642	0.0161398	0.200528	0.841414	196	1	Brain_Cerebellar_Hemisphere
GOBP_RESPONSE_TO_DEXAMETHASONE	0.0248248	0.866385	0.129015	-0.647925	-1.60111	13	1	Brain_Cerebellar_Hemisphere
GOBP_RESPONSE_TO_DOPAMINE	0.944576	0.998642	0.0151024	0.23638	0.618043	16	1	Brain_Cerebellar_Hemisphere
GOBP_RESPONSE_TO_DSRNA	0.0266243	0.866385	0.124027	0.632013	1.58826	14	1	Brain_Cerebellar_Hemisphere
GOBP_RESPONSE_TO_ENDOGENOUS_STIMULUS	0.26392	0.965115	0.0374296	0.237749	1.06108	363	1	Brain_Cerebellar_Hemisphere
GOBP_RESPONSE_TO_ENDOPLASMIC_RETICULUM_STRESS	0.0429914	0.87808	0.0974434	0.38916	1.38219	64	1	Brain_Cerebellar_Hemisphere
GOBP_RESPONSE_TO_ESTRADIOL	0.0160417	0.859681	0.161159	-0.568313	-1.63719	24	1	Brain_Cerebellar_Hemisphere
GOBP_RESPONSE_TO_ESTROGEN	0.402019	0.976893	0.0285819	0.398911	1.043	16	1	Brain_Cerebellar_Hemisphere
GOBP_RESPONSE_TO_ETHANOL	0.0583102	0.884303	0.0829663	-0.486552	-1.44325	27	1	Brain_Cerebellar_Hemisphere
GOBP_RESPONSE_TO_EXTRACELLULAR_STIMULUS	0.545599	0.984464	0.0234163	-0.243823	-0.962625	125	1	Brain_Cerebellar_Hemisphere
GOBP_RESPONSE_TO_FATTY_ACID	0.0398239	0.87808	0.101377	-0.563424	-1.51496	18	1	Brain_Cerebellar_Hemisphere
GOBP_RESPONSE_TO_FIBROBLAST_GROWTH_FACTOR	0.117682	0.933057	0.0575902	-0.444796	-1.30794	26	1	Brain_Cerebellar_Hemisphere
GOBP_RESPONSE_TO_FUNGUS	0.0449371	0.87808	0.0951997	0.617659	1.52075	13	1	Brain_Cerebellar_Hemisphere
GOBP_RESPONSE_TO_GAMMA_RADIATION	0.936566	0.998642	0.0155203	-0.24196	-0.630077	16	1	Brain_Cerebellar_Hemisphere
GOBP_RESPONSE_TO_GROWTH_FACTOR	0.397053	0.976893	0.0289128	-0.251982	-1.02141	151	1	Brain_Cerebellar_Hemisphere
GOBP_RESPONSE_TO_GROWTH_HORMONE	0.139804	0.933057	0.0526059	0.538288	1.32533	13	1	Brain_Cerebellar_Hemisphere
GOBP_RESPONSE_TO_HEAT	0.23501	0.956378	0.0396816	0.434249	1.18175	19	1	Brain_Cerebellar_Hemisphere
GOBP_RESPONSE_TO_HORMONE	0.113128	0.933057	0.0592055	0.280001	1.17488	196	1	Brain_Cerebellar_Hemisphere
GOBP_RESPONSE_TO_HYDROGEN_PEROXIDE	0.000488985	0.749046	0.673187	0.62236	1.87142	29	1	Brain_Cerebellar_Hemisphere
GOBP_RESPONSE_TO_INORGANIC_SUBSTANCE	0.373664	0.976428	0.0302559	0.255684	1.033	145	1	Brain_Cerebellar_Hemisphere
GOBP_RESPONSE_TO_INSULIN	0.130409	0.933057	0.0546948	0.350606	1.23832	62	1	Brain_Cerebellar_Hemisphere
GOBP_RESPONSE_TO_INTERFERON_GAMMA	0.881124	0.997698	0.0163175	0.247563	0.725153	26	1	Brain_Cerebellar_Hemisphere
GOBP_RESPONSE_TO_INTERLEUKIN_1	0.978928	1	0.0147852	0.201791	0.557398	20	1	Brain_Cerebellar_Hemisphere
GOBP_RESPONSE_TO_IONIZING_RADIATION	0.74296	0.995952	0.0187472	0.262839	0.834897	37	1	Brain_Cerebellar_Hemisphere
GOBP_RESPONSE_TO_ISCHEMIA	0.0397377	0.87808	0.101118	0.576192	1.52736	17	1	Brain_Cerebellar_Hemisphere
GOBP_RESPONSE_TO_KETONE	0.00956175	0.838845	0.208827	-0.495614	-1.62438	43	1	Brain_Cerebellar_Hemisphere
GOBP_RESPONSE_TO_LEUKEMIA_INHIBITORY_FACTOR	0.311018	0.975149	0.0335508	-0.401446	-1.10803	20	1	Brain_Cerebellar_Hemisphere
GOBP_RESPONSE_TO_LIGHT_STIMULUS	0.481317	0.98418	0.0257969	0.262801	0.983185	86	1	Brain_Cerebellar_Hemisphere
GOBP_RESPONSE_TO_LIPID	0.497807	0.984334	0.0250118	-0.235984	-0.982494	186	1	Brain_Cerebellar_Hemisphere
GOBP_RESPONSE_TO_MECHANICAL_STIMULUS	0.410535	0.976893	0.0284851	0.305493	1.0234	48	1	Brain_Cerebellar_Hemisphere
GOBP_RESPONSE_TO_METAL_ION	0.799724	0.995952	0.0174778	-0.224761	-0.847635	91	1	Brain_Cerebellar_Hemisphere
GOBP_RESPONSE_TO_MOLECULE_OF_BACTERIAL_ORIGIN	0.81831	0.995952	0.0174272	-0.229458	-0.826959	71	1	Brain_Cerebellar_Hemisphere
GOBP_RESPONSE_TO_MONOSACCHARIDE	0.675491	0.990821	0.0202472	-0.273503	-0.872727	38	1	Brain_Cerebellar_Hemisphere
GOBP_RESPONSE_TO_NICOTINE	0.00720721	0.838845	0.241698	-0.7146	-1.76587	13	1	Brain_Cerebellar_Hemisphere
GOBP_RESPONSE_TO_NITROGEN_COMPOUND	0.034986	0.876162	0.108256	0.285828	1.24547	275	1	Brain_Cerebellar_Hemisphere
GOBP_RESPONSE_TO_NUTRIENT	0.00114507	0.749046	0.641858	-0.616034	-1.85991	29	1	Brain_Cerebellar_Hemisphere
GOBP_RESPONSE_TO_ORGANIC_CYCLIC_COMPOUND	0.637102	0.988756	0.0213318	0.222353	0.939413	211	1	Brain_Cerebellar_Hemisphere
GOBP_RESPONSE_TO_ORGANOPHOSPHORUS	0.590937	0.984808	0.0223918	-0.292987	-0.918697	35	1	Brain_Cerebellar_Hemisphere
GOBP_RESPONSE_TO_OSMOTIC_STRESS	0.722778	0.99486	0.0191925	-0.290812	-0.829492	23	1	Brain_Cerebellar_Hemisphere
GOBP_RESPONSE_TO_OXIDATIVE_STRESS	0.0430651	0.87808	0.0979108	0.33268	1.31425	123	1	Brain_Cerebellar_Hemisphere
GOBP_RESPONSE_TO_OXYGEN_CONTAINING_COMPOUND	0.132547	0.933057	0.0546499	0.250783	1.12156	372	1	Brain_Cerebellar_Hemisphere
GOBP_RESPONSE_TO_OXYGEN_LEVELS	0.196738	0.956378	0.0438558	0.310306	1.1539	82	1	Brain_Cerebellar_Hemisphere
GOBP_RESPONSE_TO_PEPTIDE	0.0115291	0.838845	0.191388	0.362174	1.42294	119	1	Brain_Cerebellar_Hemisphere
GOBP_RESPONSE_TO_PEPTIDE_HORMONE	0.113994	0.933057	0.059374	0.318916	1.22099	101	1	Brain_Cerebellar_Hemisphere
GOBP_RESPONSE_TO_PURINE_CONTAINING_COMPOUND	0.450261	0.977188	0.0268178	-0.311795	-0.994914	38	1	Brain_Cerebellar_Hemisphere
GOBP_RESPONSE_TO_RADIATION	0.161395	0.93557	0.0490745	0.297472	1.1667	118	1	Brain_Cerebellar_Hemisphere
GOBP_RESPONSE_TO_REACTIVE_OXYGEN_SPECIES	0.0335746	0.866385	0.110872	0.433034	1.45066	48	1	Brain_Cerebellar_Hemisphere
GOBP_RESPONSE_TO_RETINOIC_ACID	0.0033966	0.793917	0.35482	0.663338	1.7843	18	1	Brain_Cerebellar_Hemisphere
GOBP_RESPONSE_TO_STARVATION	0.628577	0.988536	0.0214313	0.259712	0.908054	59	1	Brain_Cerebellar_Hemisphere
GOBP_RESPONSE_TO_STEROID_HORMONE	0.362353	0.976428	0.03056	0.28577	1.04392	73	1	Brain_Cerebellar_Hemisphere
GOBP_RESPONSE_TO_TEMPERATURE_STIMULUS	0.137938	0.933057	0.0530558	0.412681	1.27018	32	1	Brain_Cerebellar_Hemisphere
GOBP_RESPONSE_TO_TOPOLOGICALLY_INCORRECT_PROTEIN	0.341434	0.976428	0.0317264	-0.325733	-1.0676	43	1	Brain_Cerebellar_Hemisphere
GOBP_RESPONSE_TO_TOXIC_SUBSTANCE	0.845405	0.995952	0.0170711	0.230001	0.79722	57	1	Brain_Cerebellar_Hemisphere
GOBP_RESPONSE_TO_TRANSFORMING_GROWTH_FACTOR_BETA	0.250148	0.964857	0.0378508	-0.322878	-1.12442	57	1	Brain_Cerebellar_Hemisphere
GOBP_RESPONSE_TO_TUMOR_NECROSIS_FACTOR	0.89919	0.998642	0.0157946	-0.222386	-0.757962	52	1	Brain_Cerebellar_Hemisphere
GOBP_RESPONSE_TO_TYPE_I_INTERFERON	0.287565	0.969574	0.0351392	0.403469	1.12777	21	1	Brain_Cerebellar_Hemisphere
GOBP_RESPONSE_TO_UV	0.682868	0.991182	0.020103	0.268754	0.871079	41	1	Brain_Cerebellar_Hemisphere
GOBP_RESPONSE_TO_VIRUS	0.308148	0.975031	0.0335381	-0.286341	-1.0765	89	1	Brain_Cerebellar_Hemisphere
GOBP_RESPONSE_TO_VITAMIN	0.00301872	0.793917	0.37852	-0.700196	-1.85104	17	1	Brain_Cerebellar_Hemisphere
GOBP_RESPONSE_TO_WOUNDING	0.800769	0.995952	0.0178233	0.215407	0.865534	139	1	Brain_Cerebellar_Hemisphere
GOBP_RESPONSE_TO_XENOBIOTIC_STIMULUS	0.162838	0.936803	0.0489077	0.302035	1.16984	108	1	Brain_Cerebellar_Hemisphere
GOBP_RETINA_DEVELOPMENT_IN_CAMERA_TYPE_EYE	0.517221	0.984334	0.0243551	-0.314088	-0.961381	31	1	Brain_Cerebellar_Hemisphere
GOBP_RETINA_HOMEOSTASIS	0.179266	0.952254	0.0460579	-0.425332	-1.2253	24	1	Brain_Cerebellar_Hemisphere
GOBP_RETINA_MORPHOGENESIS_IN_CAMERA_TYPE_EYE	0.898941	0.998642	0.0159483	0.269079	0.662507	13	1	Brain_Cerebellar_Hemisphere
GOBP_RETROGRADE_TRANSPORT_ENDOSOME_TO_GOLGI	0.371916	0.976428	0.0302459	0.364488	1.05938	25	1	Brain_Cerebellar_Hemisphere
GOBP_RETROGRADE_VESICLE_MEDIATED_TRANSPORT_GOLGI_TO_ENDOPLASMIC_RETICULUM	0.238625	0.958056	0.0390593	0.44626	1.18293	17	1	Brain_Cerebellar_Hemisphere
GOBP_RHO_PROTEIN_SIGNAL_TRANSDUCTION	0.420885	0.976893	0.0278188	0.326142	1.02542	35	1	Brain_Cerebellar_Hemisphere
GOBP_RHYTHMIC_PROCESS	0.484329	0.98418	0.0252817	-0.28263	-0.984258	57	1	Brain_Cerebellar_Hemisphere
GOBP_RIBONUCLEOPROTEIN_COMPLEX_BIOGENESIS	0.231095	0.956378	0.0401107	0.278066	1.1089	132	1	Brain_Cerebellar_Hemisphere
GOBP_RIBONUCLEOPROTEIN_COMPLEX_SUBUNIT_ORGANIZATION	0.522096	0.984334	0.024273	-0.284924	-0.957198	49	1	Brain_Cerebellar_Hemisphere
GOBP_RIBONUCLEOSIDE_DIPHOSPHATE_METABOLIC_PROCESS	0.543382	0.984464	0.0237676	-0.303974	-0.947054	34	1	Brain_Cerebellar_Hemisphere
GOBP_RIBONUCLEOSIDE_METABOLIC_PROCESS	0.584384	0.984464	0.022473	-0.367249	-0.907522	13	1	Brain_Cerebellar_Hemisphere
GOBP_RIBONUCLEOSIDE_MONOPHOSPHATE_METABOLIC_PROCESS	0.138042	0.933057	0.0530973	-0.464077	-1.29589	21	1	Brain_Cerebellar_Hemisphere
GOBP_RIBONUCLEOTIDE_CATABOLIC_PROCESS	0.195747	0.956378	0.0436579	-0.449933	-1.22899	19	1	Brain_Cerebellar_Hemisphere
GOBP_RIBOSE_PHOSPHATE_BIOSYNTHETIC_PROCESS	0.989421	1	0.0145534	-0.180012	-0.657255	76	1	Brain_Cerebellar_Hemisphere
GOBP_RIBOSOMAL_LARGE_SUBUNIT_BIOGENESIS	0.682432	0.991182	0.0199516	-0.310985	-0.849452	19	1	Brain_Cerebellar_Hemisphere
GOBP_RIBOSOMAL_SMALL_SUBUNIT_BIOGENESIS	0.0663892	0.90019	0.0775513	0.444593	1.39076	34	1	Brain_Cerebellar_Hemisphere
GOBP_RIBOSOME_ASSEMBLY	0.21899	0.956378	0.0413865	-0.462656	-1.20478	16	1	Brain_Cerebellar_Hemisphere
GOBP_RIBOSOME_BIOGENESIS	0.103785	0.925577	0.0622655	0.320275	1.22894	102	1	Brain_Cerebellar_Hemisphere
GOBP_RNA_3_END_PROCESSING	0.270069	0.966937	0.0366998	0.38266	1.13977	28	1	Brain_Cerebellar_Hemisphere
GOBP_RNA_CATABOLIC_PROCESS	0.207982	0.956378	0.0424258	0.313023	1.14621	75	1	Brain_Cerebellar_Hemisphere
GOBP_RNA_DESTABILIZATION	0.848424	0.995952	0.0167692	0.260997	0.737986	22	1	Brain_Cerebellar_Hemisphere
GOBP_RNA_EXPORT_FROM_NUCLEUS	0.97278	1	0.014732	0.211673	0.561097	17	1	Brain_Cerebellar_Hemisphere
GOBP_RNA_LOCALIZATION	0.431113	0.976893	0.0273205	-0.295141	-1.00593	52	1	Brain_Cerebellar_Hemisphere
GOBP_RNA_METHYLATION	0.416087	0.976893	0.0280286	-0.339404	-1.02472	29	1	Brain_Cerebellar_Hemisphere
GOBP_RNA_MODIFICATION	0.311377	0.975149	0.0335636	-0.30648	-1.08051	62	1	Brain_Cerebellar_Hemisphere
GOBP_RNA_PHOSPHODIESTER_BOND_HYDROLYSIS	0.076799	0.910227	0.0725394	0.399016	1.32917	47	1	Brain_Cerebellar_Hemisphere
GOBP_RNA_PHOSPHODIESTER_BOND_HYDROLYSIS_ENDONUCLEOLYTIC	0.0638682	0.899175	0.0796703	0.457694	1.39761	31	1	Brain_Cerebellar_Hemisphere
GOBP_RNA_POLYMERASE_II_PREINITIATION_COMPLEX_ASSEMBLY	0.506507	0.984334	0.0247934	-0.390966	-0.96613	13	1	Brain_Cerebellar_Hemisphere
GOBP_RNA_PROCESSING	0.882647	0.99785	0.0162283	0.200249	0.862842	250	1	Brain_Cerebellar_Hemisphere
GOBP_RNA_SPLICING	0.419565	0.976893	0.0277938	-0.270922	-1.0158	88	1	Brain_Cerebellar_Hemisphere
GOBP_RNA_SPLICING_VIA_TRANSESTERIFICATION_REACTIONS	0.211958	0.956378	0.0419089	-0.326199	-1.15167	63	1	Brain_Cerebellar_Hemisphere
GOBP_RNA_STABILIZATION	0.95918	0.998978	0.0149668	0.225391	0.577396	15	1	Brain_Cerebellar_Hemisphere
GOBP_RNA_TEMPLATED_DNA_BIOSYNTHETIC_PROCESS	0.199402	0.956378	0.043293	0.419505	1.21088	24	1	Brain_Cerebellar_Hemisphere
GOBP_ROOF_OF_MOUTH_DEVELOPMENT	0.136464	0.933057	0.0533057	0.487887	1.31236	18	1	Brain_Cerebellar_Hemisphere
GOBP_RRNA_METABOLIC_PROCESS	0.0765966	0.910227	0.0727383	0.34241	1.28337	87	1	Brain_Cerebellar_Hemisphere
GOBP_RUFFLE_ORGANIZATION	0.234759	0.956378	0.0393391	0.45647	1.1935	16	1	Brain_Cerebellar_Hemisphere
GOBP_SECONDARY_ALCOHOL_METABOLIC_PROCESS	0.225105	0.956378	0.0404707	-0.360492	-1.16479	40	1	Brain_Cerebellar_Hemisphere
GOBP_SECONDARY_METABOLIC_PROCESS	0.998211	1	0.0143625	-0.155986	-0.426074	19	1	Brain_Cerebellar_Hemisphere
GOBP_SECOND_MESSENGER_MEDIATED_SIGNALING	0.195769	0.956378	0.0437566	0.332393	1.17295	61	1	Brain_Cerebellar_Hemisphere
GOBP_SECRETION	0.571429	0.984464	0.0231607	0.226349	0.961284	223	1	Brain_Cerebellar_Hemisphere
GOBP_SECRETION_BY_TISSUE	0.572199	0.984464	0.0227702	0.370189	0.911451	13	1	Brain_Cerebellar_Hemisphere
GOBP_SECRETORY_GRANULE_ORGANIZATION	0.23798	0.957816	0.0394904	-0.454068	-1.18242	16	1	Brain_Cerebellar_Hemisphere
GOBP_SEGMENTATION	0.714855	0.99407	0.0193011	0.289663	0.8361	24	1	Brain_Cerebellar_Hemisphere
GOBP_SELECTIVE_AUTOPHAGY	0.556291	0.984464	0.0232994	0.336625	0.929845	20	1	Brain_Cerebellar_Hemisphere
GOBP_SENSORY_ORGAN_DEVELOPMENT	0.192543	0.956378	0.0438807	-0.293328	-1.14157	111	1	Brain_Cerebellar_Hemisphere
GOBP_SENSORY_ORGAN_MORPHOGENESIS	0.216388	0.956378	0.041301	-0.347115	-1.16253	48	1	Brain_Cerebellar_Hemisphere
GOBP_SENSORY_PERCEPTION	0.420844	0.976893	0.0277855	-0.250652	-1.00935	144	1	Brain_Cerebellar_Hemisphere
GOBP_SENSORY_PERCEPTION_OF_CHEMICAL_STIMULUS	0.136147	0.933057	0.0531388	0.404981	1.26684	34	1	Brain_Cerebellar_Hemisphere
GOBP_SENSORY_PERCEPTION_OF_LIGHT_STIMULUS	0.0779403	0.910227	0.0717588	-0.374789	-1.31441	61	1	Brain_Cerebellar_Hemisphere
GOBP_SENSORY_PERCEPTION_OF_MECHANICAL_STIMULUS	0.681102	0.991182	0.0200449	-0.269188	-0.869774	40	1	Brain_Cerebellar_Hemisphere
GOBP_SENSORY_PERCEPTION_OF_PAIN	0.652373	0.988756	0.0206949	0.308299	0.871736	22	1	Brain_Cerebellar_Hemisphere
GOBP_SENSORY_PERCEPTION_OF_SMELL	0.00516591	0.815393	0.285313	0.656983	1.74151	17	1	Brain_Cerebellar_Hemisphere
GOBP_SENSORY_PERCEPTION_OF_TASTE	0.823304	0.995952	0.0173408	-0.291571	-0.733383	14	1	Brain_Cerebellar_Hemisphere
GOBP_SENSORY_SYSTEM_DEVELOPMENT	0.411049	0.976893	0.0283196	-0.277446	-1.01908	79	1	Brain_Cerebellar_Hemisphere
GOBP_SEQUESTERING_OF_CALCIUM_ION	0.512754	0.984334	0.0246434	0.31577	0.964232	31	1	Brain_Cerebellar_Hemisphere
GOBP_SERINE_FAMILY_AMINO_ACID_METABOLIC_PROCESS	0.45596	0.97898	0.0267257	-0.383709	-0.999198	16	1	Brain_Cerebellar_Hemisphere
GOBP_SEXUAL_REPRODUCTION	0.744248	0.995952	0.0190108	0.213913	0.904831	214	1	Brain_Cerebellar_Hemisphere
GOBP_SEX_DIFFERENTIATION	0.733227	0.995952	0.0189862	0.255217	0.847821	46	1	Brain_Cerebellar_Hemisphere
GOBP_SIGNAL_RELEASE	0.729074	0.995297	0.0192133	0.226801	0.886587	115	1	Brain_Cerebellar_Hemisphere
GOBP_SIGNAL_TRANSDUCTION_BY_P53_CLASS_MEDIATOR	0.357546	0.976428	0.0310933	-0.340518	-1.06091	34	1	Brain_Cerebellar_Hemisphere
GOBP_SIGNAL_TRANSDUCTION_IN_ABSENCE_OF_LIGAND	0.917063	0.998642	0.0155297	0.251459	0.65747	16	1	Brain_Cerebellar_Hemisphere
GOBP_SIGNAL_TRANSDUCTION_IN_RESPONSE_TO_DNA_DAMAGE	0.95548	0.998723	0.0150601	0.208168	0.66812	39	1	Brain_Cerebellar_Hemisphere
GOBP_SINGLE_FERTILIZATION	0.554931	0.984464	0.0233519	0.290355	0.941094	41	1	Brain_Cerebellar_Hemisphere
GOBP_SISTER_CHROMATID_SEGREGATION	0.430718	0.976893	0.0273366	-0.292242	-1.00917	55	1	Brain_Cerebellar_Hemisphere
GOBP_SKELETAL_MUSCLE_CELL_DIFFERENTIATION	0.367807	0.976428	0.0305088	0.391954	1.06665	19	1	Brain_Cerebellar_Hemisphere
GOBP_SKELETAL_MUSCLE_ORGAN_DEVELOPMENT	0.790044	0.995952	0.0179093	0.248937	0.815038	43	1	Brain_Cerebellar_Hemisphere
GOBP_SKELETAL_MUSCLE_TISSUE_REGENERATION	0.642442	0.988756	0.02099	-0.350586	-0.866346	13	1	Brain_Cerebellar_Hemisphere
GOBP_SKELETAL_SYSTEM_DEVELOPMENT	0.0335775	0.866385	0.111555	0.351762	1.34976	102	1	Brain_Cerebellar_Hemisphere
GOBP_SKELETAL_SYSTEM_MORPHOGENESIS	0.938048	0.998642	0.0152944	-0.212516	-0.696523	43	1	Brain_Cerebellar_Hemisphere
GOBP_SKIN_DEVELOPMENT	0.762581	0.995952	0.0185956	0.246424	0.841922	53	1	Brain_Cerebellar_Hemisphere
GOBP_SMAD_PROTEIN_SIGNAL_TRANSDUCTION	0.322413	0.976428	0.0328914	0.386039	1.10259	23	1	Brain_Cerebellar_Hemisphere
GOBP_SMALL_GTPASE_MEDIATED_SIGNAL_TRANSDUCTION	0.536463	0.984334	0.0239501	0.241048	0.967025	137	1	Brain_Cerebellar_Hemisphere
GOBP_SMALL_MOLECULE_BIOSYNTHETIC_PROCESS	0.224914	0.956378	0.0407564	0.269703	1.10628	163	1	Brain_Cerebellar_Hemisphere
GOBP_SMALL_MOLECULE_CATABOLIC_PROCESS	0.684335	0.991275	0.0198371	-0.229547	-0.910747	128	1	Brain_Cerebellar_Hemisphere
GOBP_SMOOTHENED_SIGNALING_PATHWAY	0.665734	0.989661	0.0204115	-0.270387	-0.880986	42	1	Brain_Cerebellar_Hemisphere
GOBP_SMOOTH_MUSCLE_CELL_MIGRATION	0.660313	0.988756	0.0206013	-0.31032	-0.866539	21	1	Brain_Cerebellar_Hemisphere
GOBP_SMOOTH_MUSCLE_CELL_PROLIFERATION	0.303726	0.973586	0.0342425	-0.35132	-1.10161	35	1	Brain_Cerebellar_Hemisphere
GOBP_SMOOTH_MUSCLE_CONTRACTION	0.757582	0.995952	0.0185403	0.268497	0.819882	31	1	Brain_Cerebellar_Hemisphere
GOBP_SNRNA_METABOLIC_PROCESS	0.845875	0.995952	0.0169418	0.27045	0.735991	19	1	Brain_Cerebellar_Hemisphere
GOBP_SODIUM_ION_HOMEOSTASIS	0.678051	0.991182	0.0201254	0.341513	0.840847	13	1	Brain_Cerebellar_Hemisphere
GOBP_SODIUM_ION_TRANSMEMBRANE_TRANSPORT	0.961039	0.998978	0.0149878	-0.203595	-0.663362	42	1	Brain_Cerebellar_Hemisphere
GOBP_SODIUM_ION_TRANSPORT	0.452286	0.977908	0.0265888	0.278561	0.999348	67	1	Brain_Cerebellar_Hemisphere
GOBP_SOMATIC_DIVERSIFICATION_OF_IMMUNE_RECEPTORS	0.724618	0.99486	0.0190436	0.308291	0.81721	17	1	Brain_Cerebellar_Hemisphere
GOBP_SOMATIC_DIVERSIFICATION_OF_IMMUNOGLOBULINS	0.950896	0.998713	0.0152454	-0.232298	-0.584296	14	1	Brain_Cerebellar_Hemisphere
GOBP_SOMITE_DEVELOPMENT	0.610088	0.985806	0.021791	-0.314452	-0.89692	23	1	Brain_Cerebellar_Hemisphere
GOBP_SOMITOGENESIS	0.742657	0.995952	0.0187592	0.299768	0.806338	18	1	Brain_Cerebellar_Hemisphere
GOBP_SPECIFICATION_OF_SYMMETRY	0.466518	0.981937	0.0264085	0.288922	0.987116	53	1	Brain_Cerebellar_Hemisphere
GOBP_SPERMATID_DIFFERENTIATION	0.189631	0.956378	0.0445156	-0.348499	-1.18071	51	1	Brain_Cerebellar_Hemisphere
GOBP_SPERM_EGG_RECOGNITION	0.581363	0.984464	0.022435	0.344702	0.913727	17	1	Brain_Cerebellar_Hemisphere
GOBP_SPERM_MOTILITY	0.433586	0.976893	0.0273767	0.325754	1.01078	33	1	Brain_Cerebellar_Hemisphere
GOBP_SPHINGOLIPID_BIOSYNTHETIC_PROCESS	0.383127	0.976751	0.0295912	0.336863	1.04525	33	1	Brain_Cerebellar_Hemisphere
GOBP_SPHINGOLIPID_METABOLIC_PROCESS	0.348169	0.976428	0.0316484	0.313194	1.06632	52	1	Brain_Cerebellar_Hemisphere
GOBP_SPINAL_CORD_DEVELOPMENT	0.64419	0.988756	0.0209851	0.316695	0.874792	20	1	Brain_Cerebellar_Hemisphere
GOBP_SPINDLE_ASSEMBLY	0.648245	0.988756	0.0209659	0.294985	0.878631	28	1	Brain_Cerebellar_Hemisphere
GOBP_SPINDLE_LOCALIZATION	0.390653	0.976751	0.0292616	0.429024	1.05631	13	1	Brain_Cerebellar_Hemisphere
GOBP_SPINDLE_ORGANIZATION	0.273092	0.968776	0.0363247	0.348669	1.12501	40	1	Brain_Cerebellar_Hemisphere
GOBP_SPLICEOSOMAL_COMPLEX_ASSEMBLY	0.0546547	0.87808	0.086197	-0.604462	-1.49371	13	1	Brain_Cerebellar_Hemisphere
GOBP_SPROUTING_ANGIOGENESIS	0.11004	0.933057	0.0599455	0.44989	1.3178	26	1	Brain_Cerebellar_Hemisphere
GOBP_STEM_CELL_DEVELOPMENT	0.223159	0.956378	0.0407977	0.433404	1.19717	20	1	Brain_Cerebellar_Hemisphere
GOBP_STEM_CELL_DIFFERENTIATION	0.357997	0.976428	0.0311574	0.308234	1.05743	54	1	Brain_Cerebellar_Hemisphere
GOBP_STEM_CELL_PROLIFERATION	0.797139	0.995952	0.0176274	0.291016	0.771419	17	1	Brain_Cerebellar_Hemisphere
GOBP_STEROID_BIOSYNTHETIC_PROCESS	0.0644774	0.90019	0.0791568	-0.416531	-1.37642	45	1	Brain_Cerebellar_Hemisphere
GOBP_STEROID_HORMONE_BIOSYNTHETIC_PROCESS	0.47884	0.984132	0.0256065	0.390062	0.980235	14	1	Brain_Cerebellar_Hemisphere
GOBP_STEROID_HORMONE_MEDIATED_SIGNALING_PATHWAY	0.0232512	0.866385	0.133463	0.508826	1.54435	30	1	Brain_Cerebellar_Hemisphere
GOBP_STEROID_METABOLIC_PROCESS	0.0193458	0.866385	0.146152	-0.397721	-1.46085	79	1	Brain_Cerebellar_Hemisphere
GOBP_STEROL_BIOSYNTHETIC_PROCESS	0.156768	0.934225	0.0497572	-0.49198	-1.28114	16	1	Brain_Cerebellar_Hemisphere
GOBP_STEROL_HOMEOSTASIS	0.887417	0.998233	0.0162053	0.252835	0.698395	20	1	Brain_Cerebellar_Hemisphere
GOBP_STEROL_METABOLIC_PROCESS	0.361339	0.976428	0.030777	-0.320599	-1.05386	44	1	Brain_Cerebellar_Hemisphere
GOBP_STEROL_TRANSPORT	0.791021	0.995952	0.0179356	0.264537	0.795456	29	1	Brain_Cerebellar_Hemisphere
GOBP_STRESS_ACTIVATED_PROTEIN_KINASE_SIGNALING_CASCADE	0.746942	0.995952	0.0187271	0.249126	0.845877	51	1	Brain_Cerebellar_Hemisphere
GOBP_STRESS_FIBER_ASSEMBLY	0.435181	0.976893	0.0273125	0.325363	1.00957	33	1	Brain_Cerebellar_Hemisphere
GOBP_STRIATED_MUSCLE_ADAPTATION	0.96016	0.998978	0.0150299	-0.229308	-0.566651	13	1	Brain_Cerebellar_Hemisphere
GOBP_STRIATED_MUSCLE_CELL_DEVELOPMENT	0.0939984	0.918318	0.0647834	-0.502165	-1.37166	19	1	Brain_Cerebellar_Hemisphere
GOBP_STRIATED_MUSCLE_CELL_DIFFERENTIATION	0.916217	0.998642	0.0156899	-0.21213	-0.751679	64	1	Brain_Cerebellar_Hemisphere
GOBP_STRIATED_MUSCLE_CELL_PROLIFERATION	0.530879	0.984334	0.0238342	0.36145	0.945054	16	1	Brain_Cerebellar_Hemisphere
GOBP_STRIATED_MUSCLE_CONTRACTION	0.424442	0.976893	0.027744	0.318754	1.01837	38	1	Brain_Cerebellar_Hemisphere
GOBP_STRIATED_MUSCLE_TISSUE_DEVELOPMENT	0.681418	0.991182	0.0200896	-0.263863	-0.871928	45	1	Brain_Cerebellar_Hemisphere
GOBP_SUBSTRATE_ADHESION_DEPENDENT_CELL_SPREADING	0.987713	1	0.014475	0.184726	0.57785	34	1	Brain_Cerebellar_Hemisphere
GOBP_SULFUR_AMINO_ACID_METABOLIC_PROCESS	0.451568	0.977679	0.0266951	0.409182	1.00746	13	1	Brain_Cerebellar_Hemisphere
GOBP_SULFUR_COMPOUND_BIOSYNTHETIC_PROCESS	0.123086	0.933057	0.0565788	0.358426	1.25042	58	1	Brain_Cerebellar_Hemisphere
GOBP_SULFUR_COMPOUND_CATABOLIC_PROCESS	0.660441	0.988756	0.0204483	0.340599	0.855934	14	1	Brain_Cerebellar_Hemisphere
GOBP_SULFUR_COMPOUND_METABOLIC_PROCESS	0.431961	0.976893	0.0277357	0.257916	1.01046	117	1	Brain_Cerebellar_Hemisphere
GOBP_SULFUR_COMPOUND_TRANSPORT	0.958117	0.998723	0.0150059	0.216809	0.613042	22	1	Brain_Cerebellar_Hemisphere
GOBP_SUPEROXIDE_METABOLIC_PROCESS	0.788755	0.995952	0.0179394	-0.297286	-0.762974	15	1	Brain_Cerebellar_Hemisphere
GOBP_SUPRAMOLECULAR_FIBER_ORGANIZATION	0.321334	0.976428	0.0333108	0.248934	1.04988	209	1	Brain_Cerebellar_Hemisphere
GOBP_SYNAPSE_ASSEMBLY	0.313796	0.975149	0.0333862	0.341503	1.09105	38	1	Brain_Cerebellar_Hemisphere
GOBP_SYNAPSE_ORGANIZATION	0.383598	0.976751	0.029939	0.268371	1.02978	102	1	Brain_Cerebellar_Hemisphere
GOBP_SYNAPTIC_SIGNALING	0.856716	0.995952	0.0166157	-0.206045	-0.856649	183	1	Brain_Cerebellar_Hemisphere
GOBP_SYNAPTIC_TRANSMISSION_GABAERGIC	0.57094	0.984464	0.0229272	-0.366002	-0.9206	14	1	Brain_Cerebellar_Hemisphere
GOBP_SYNAPTIC_TRANSMISSION_GLUTAMATERGIC	0.0117835	0.838869	0.188069	0.679508	1.67303	13	1	Brain_Cerebellar_Hemisphere
GOBP_SYNAPTIC_VESICLE_EXOCYTOSIS	0.681034	0.991182	0.0201165	-0.279533	-0.867072	33	1	Brain_Cerebellar_Hemisphere
GOBP_SYNAPTIC_VESICLE_LOCALIZATION	0.663636	0.98901	0.0206293	-0.329566	-0.858206	16	1	Brain_Cerebellar_Hemisphere
GOBP_SYNAPTIC_VESICLE_RECYCLING	0.253091	0.964857	0.0378508	0.412139	1.16535	22	1	Brain_Cerebellar_Hemisphere
GOBP_SYNAPTIC_VESICLE_TRANSPORT	0.65986	0.988756	0.020578	-0.346364	-0.855912	13	1	Brain_Cerebellar_Hemisphere
GOBP_SYNCYTIUM_FORMATION	0.577787	0.984464	0.022533	0.363587	0.913704	14	1	Brain_Cerebellar_Hemisphere
GOBP_TAXIS	0.164103	0.936803	0.0479064	-0.296442	-1.16367	118	1	Brain_Cerebellar_Hemisphere
GOBP_TELENCEPHALON_DEVELOPMENT	0.106958	0.929486	0.0605325	0.351358	1.26051	67	1	Brain_Cerebellar_Hemisphere
GOBP_TELOMERE_MAINTENANCE	0.00721877	0.838845	0.241698	0.476262	1.61709	51	1	Brain_Cerebellar_Hemisphere
GOBP_TELOMERE_MAINTENANCE_VIA_TELOMERE_LENGTHENING	0.196652	0.956378	0.0439056	0.405995	1.20928	28	1	Brain_Cerebellar_Hemisphere
GOBP_TELOMERE_ORGANIZATION	0.010349	0.838845	0.202499	0.46114	1.57551	53	1	Brain_Cerebellar_Hemisphere
GOBP_TEMPERATURE_HOMEOSTASIS	0.575957	0.984464	0.0226372	0.289825	0.925951	38	1	Brain_Cerebellar_Hemisphere
GOBP_TERPENOID_METABOLIC_PROCESS	0.0581395	0.884303	0.0835548	-0.516881	-1.45911	22	1	Brain_Cerebellar_Hemisphere
GOBP_TETRAPYRROLE_BIOSYNTHETIC_PROCESS	0.21975	0.956378	0.040922	0.48411	1.21658	14	1	Brain_Cerebellar_Hemisphere
GOBP_TETRAPYRROLE_METABOLIC_PROCESS	0.359077	0.976428	0.0309027	0.367767	1.06891	25	1	Brain_Cerebellar_Hemisphere
GOBP_THIOESTER_BIOSYNTHETIC_PROCESS	0.930505	0.998642	0.0156142	-0.244445	-0.636547	16	1	Brain_Cerebellar_Hemisphere
GOBP_THIOESTER_METABOLIC_PROCESS	0.657889	0.988756	0.0205687	-0.288602	-0.876712	30	1	Brain_Cerebellar_Hemisphere
GOBP_TIGHT_JUNCTION_ORGANIZATION	0.228983	0.956378	0.0401503	-0.41334	-1.17898	23	1	Brain_Cerebellar_Hemisphere
GOBP_TISSUE_DEVELOPMENT	0.542768	0.984464	0.0232936	-0.214751	-0.975034	435	1	Brain_Cerebellar_Hemisphere
GOBP_TISSUE_HOMEOSTASIS	0.560161	0.984464	0.0232299	-0.263353	-0.949114	71	1	Brain_Cerebellar_Hemisphere
GOBP_TISSUE_MIGRATION	0.360479	0.976428	0.0307354	-0.286614	-1.04648	76	1	Brain_Cerebellar_Hemisphere
GOBP_TISSUE_MORPHOGENESIS	0.505057	0.984334	0.0246824	-0.246355	-0.980302	132	1	Brain_Cerebellar_Hemisphere
GOBP_TISSUE_REGENERATION	0.261725	0.964857	0.0370521	-0.423325	-1.15631	19	1	Brain_Cerebellar_Hemisphere
GOBP_TISSUE_REMODELING	0.444089	0.976893	0.0269806	0.320303	1.01075	36	1	Brain_Cerebellar_Hemisphere
GOBP_TOLL_LIKE_RECEPTOR_SIGNALING_PATHWAY	0.0328762	0.866385	0.112251	0.506218	1.5078	28	1	Brain_Cerebellar_Hemisphere
GOBP_TORC1_SIGNALING	0.14169	0.934225	0.0521662	0.463847	1.29654	21	1	Brain_Cerebellar_Hemisphere
GOBP_TOR_SIGNALING	0.0153754	0.859681	0.164313	0.503815	1.58984	36	1	Brain_Cerebellar_Hemisphere
GOBP_TOXIN_TRANSPORT	0.917086	0.998642	0.0157691	-0.255395	-0.642392	14	1	Brain_Cerebellar_Hemisphere
GOBP_TRANSCRIPTION_BY_RNA_POLYMERASE_I	0.434765	0.976893	0.0273606	0.377095	1.01434	18	1	Brain_Cerebellar_Hemisphere
GOBP_TRANSCRIPTION_BY_RNA_POLYMERASE_III	0.319392	0.975149	0.0331119	-0.411709	-1.10702	18	1	Brain_Cerebellar_Hemisphere
GOBP_TRANSCRIPTION_ELONGATION_BY_RNA_POLYMERASE_II_PROMOTER	0.333932	0.976428	0.0322038	-0.348968	-1.07595	32	1	Brain_Cerebellar_Hemisphere
GOBP_TRANSCRIPTION_INITIATION_AT_RNA_POLYMERASE_II_PROMOTER	0.770216	0.995952	0.0182439	-0.279389	-0.796908	23	1	Brain_Cerebellar_Hemisphere
GOBP_TRANSCRIPTION_PREINITIATION_COMPLEX_ASSEMBLY	0.897303	0.998642	0.0159806	0.254813	0.685416	18	1	Brain_Cerebellar_Hemisphere
GOBP_TRANSFORMING_GROWTH_FACTOR_BETA_RECEPTOR_SIGNALING_PATHWAY	0.942794	0.998642	0.0153313	0.21282	0.696788	43	1	Brain_Cerebellar_Hemisphere
GOBP_TRANSITION_METAL_ION_HOMEOSTASIS	0.100476	0.921878	0.0624595	0.422136	1.32051	34	1	Brain_Cerebellar_Hemisphere
GOBP_TRANSITION_METAL_ION_TRANSPORT	0.93463	0.998642	0.0154425	-0.229955	-0.662453	24	1	Brain_Cerebellar_Hemisphere
GOBP_TRANSLATIONAL_ELONGATION	0.133014	0.933057	0.0540315	0.542416	1.33549	13	1	Brain_Cerebellar_Hemisphere
GOBP_TRANSLATIONAL_INITIATION	0.319984	0.975149	0.032989	-0.398651	-1.10032	20	1	Brain_Cerebellar_Hemisphere
GOBP_TRANSMEMBRANE_RECEPTOR_PROTEIN_SERINE_THREONINE_KINASE_SIGNALING_PATHWAY	0.47073	0.982725	0.0260481	0.26832	0.992294	79	1	Brain_Cerebellar_Hemisphere
GOBP_TRANSMEMBRANE_RECEPTOR_PROTEIN_TYROSINE_KINASE_SIGNALING_PATHWAY	0.0654786	0.90019	0.0785281	0.305894	1.24646	152	1	Brain_Cerebellar_Hemisphere
GOBP_TRANSMEMBRANE_TRANSPORT	0.446298	0.976893	0.0272168	0.22286	1.00169	388	1	Brain_Cerebellar_Hemisphere
GOBP_TRANSMISSION_OF_NERVE_IMPULSE	0.902245	0.998642	0.0158201	0.255584	0.677495	17	1	Brain_Cerebellar_Hemisphere
GOBP_TRANSPORT_ALONG_MICROTUBULE	0.383673	0.976751	0.0294018	-0.300111	-1.03634	55	1	Brain_Cerebellar_Hemisphere
GOBP_TRANSPOSITION	0.74995	0.995952	0.0186433	-0.317379	-0.784287	13	1	Brain_Cerebellar_Hemisphere
GOBP_TRIGLYCERIDE_METABOLIC_PROCESS	0.865204	0.995952	0.0164808	0.252502	0.728838	24	1	Brain_Cerebellar_Hemisphere
GOBP_TRNA_METABOLIC_PROCESS	0.271719	0.967651	0.036558	-0.308921	-1.10449	68	1	Brain_Cerebellar_Hemisphere
GOBP_TRNA_METHYLATION	0.450392	0.977188	0.0268718	-0.379748	-1.0039	17	1	Brain_Cerebellar_Hemisphere
GOBP_TRNA_MODIFICATION	0.114915	0.933057	0.0584903	-0.409372	-1.30094	37	1	Brain_Cerebellar_Hemisphere
GOBP_TRNA_PROCESSING	0.161373	0.93557	0.0483517	-0.351345	-1.2081	54	1	Brain_Cerebellar_Hemisphere
GOBP_TUBE_DEVELOPMENT	0.776167	0.995952	0.0182131	0.209849	0.901241	243	1	Brain_Cerebellar_Hemisphere
GOBP_TUBE_FORMATION	0.742766	0.995952	0.0187392	-0.258118	-0.834006	40	1	Brain_Cerebellar_Hemisphere
GOBP_TUBE_MORPHOGENESIS	0.36859	0.976428	0.0304579	0.246953	1.03298	191	1	Brain_Cerebellar_Hemisphere
GOBP_TUMOR_NECROSIS_FACTOR_MEDIATED_SIGNALING_PATHWAY	0.923293	0.998642	0.0156394	0.234174	0.685934	26	1	Brain_Cerebellar_Hemisphere
GOBP_TUMOR_NECROSIS_FACTOR_SUPERFAMILY_CYTOKINE_PRODUCTION	0.112819	0.933057	0.0589828	0.410454	1.29523	36	1	Brain_Cerebellar_Hemisphere
GOBP_TYPE_I_INTERFERON_PRODUCTION	0.832603	0.995952	0.0170325	0.268332	0.750039	21	1	Brain_Cerebellar_Hemisphere
GOBP_TYROSINE_PHOSPHORYLATION_OF_STAT_PROTEIN	0.382099	0.976428	0.0297543	0.382775	1.05732	20	1	Brain_Cerebellar_Hemisphere
GOBP_T_CELL_ACTIVATION	0.974152	1	0.0146117	-0.188782	-0.742263	120	1	Brain_Cerebellar_Hemisphere
GOBP_T_CELL_ACTIVATION_INVOLVED_IN_IMMUNE_RESPONSE	0.408784	0.976893	0.0283543	-0.380216	-1.03856	19	1	Brain_Cerebellar_Hemisphere
GOBP_T_CELL_APOPTOTIC_PROCESS	0.707055	0.993879	0.0194573	0.298385	0.834042	21	1	Brain_Cerebellar_Hemisphere
GOBP_T_CELL_DIFFERENTIATION	0.980604	1	0.0147085	-0.19147	-0.643241	49	1	Brain_Cerebellar_Hemisphere
GOBP_T_CELL_DIFFERENTIATION_INVOLVED_IN_IMMUNE_RESPONSE	0.921319	0.998642	0.0155172	0.253237	0.63639	14	1	Brain_Cerebellar_Hemisphere
GOBP_T_CELL_DIFFERENTIATION_IN_THYMUS	0.944963	0.998642	0.0151509	0.239735	0.60246	14	1	Brain_Cerebellar_Hemisphere
GOBP_T_CELL_MEDIATED_CYTOTOXICITY	0.149349	0.934225	0.0508309	-0.529217	-1.30777	13	1	Brain_Cerebellar_Hemisphere
GOBP_T_CELL_MEDIATED_IMMUNITY	0.273311	0.968776	0.0363247	-0.39323	-1.13282	24	1	Brain_Cerebellar_Hemisphere
GOBP_T_CELL_MIGRATION	0.264252	0.965152	0.0367632	0.444455	1.16208	16	1	Brain_Cerebellar_Hemisphere
GOBP_T_CELL_PROLIFERATION	0.451868	0.977679	0.0265058	-0.292133	-0.995681	52	1	Brain_Cerebellar_Hemisphere
GOBP_T_CELL_RECEPTOR_SIGNALING_PATHWAY	0.0331192	0.866385	0.111555	0.447739	1.46593	43	1	Brain_Cerebellar_Hemisphere
GOBP_UBIQUITIN_DEPENDENT_ERAD_PATHWAY	0.491165	0.98418	0.025357	0.333221	0.976058	26	1	Brain_Cerebellar_Hemisphere
GOBP_UNSATURATED_FATTY_ACID_BIOSYNTHETIC_PROCESS	0.512617	0.984334	0.0244696	0.381168	0.957884	14	1	Brain_Cerebellar_Hemisphere
GOBP_UNSATURATED_FATTY_ACID_METABOLIC_PROCESS	0.353186	0.976428	0.0310188	0.339581	1.06767	35	1	Brain_Cerebellar_Hemisphere
GOBP_UROGENITAL_SYSTEM_DEVELOPMENT	0.53499	0.984334	0.0237797	-0.258063	-0.957656	83	1	Brain_Cerebellar_Hemisphere
GOBP_VACUOLAR_LOCALIZATION	0.00682046	0.838845	0.248833	0.585034	1.7004	25	1	Brain_Cerebellar_Hemisphere
GOBP_VACUOLAR_TRANSPORT	0.0744447	0.910227	0.0734471	0.414232	1.35039	42	1	Brain_Cerebellar_Hemisphere
GOBP_VACUOLE_ORGANIZATION	0.0504889	0.87808	0.0896376	0.388394	1.37057	61	1	Brain_Cerebellar_Hemisphere
GOBP_VASCULAR_ASSOCIATED_SMOOTH_MUSCLE_CELL_PROLIFERATION	0.24726	0.962885	0.0383369	-0.423224	-1.16814	20	1	Brain_Cerebellar_Hemisphere
GOBP_VASCULAR_PROCESS_IN_CIRCULATORY_SYSTEM	0.598012	0.984808	0.0219985	0.257767	0.924746	67	1	Brain_Cerebellar_Hemisphere
GOBP_VASCULAR_TRANSPORT	0.791384	0.995952	0.0177898	0.277041	0.783351	22	1	Brain_Cerebellar_Hemisphere
GOBP_VASCULATURE_DEVELOPMENT	0.668553	0.989661	0.0205222	0.226931	0.918619	148	1	Brain_Cerebellar_Hemisphere
GOBP_VASCULOGENESIS	0.0705013	0.910227	0.0754749	0.589235	1.45077	13	1	Brain_Cerebellar_Hemisphere
GOBP_VASOCONSTRICTION	0.299301	0.971468	0.0343769	0.419435	1.12823	18	1	Brain_Cerebellar_Hemisphere
GOBP_VENTRICULAR_CARDIAC_MUSCLE_CELL_ACTION_POTENTIAL	0.0351508	0.876162	0.107942	0.63362	1.56005	13	1	Brain_Cerebellar_Hemisphere
GOBP_VERY_LONG_CHAIN_FATTY_ACID_METABOLIC_PROCESS	0.765728	0.995952	0.018298	0.318321	0.783745	13	1	Brain_Cerebellar_Hemisphere
GOBP_VESICLE_BUDDING_FROM_MEMBRANE	0.27992	0.969416	0.0358539	0.387824	1.136	26	1	Brain_Cerebellar_Hemisphere
GOBP_VESICLE_COATING	0.293907	0.971429	0.034677	0.441788	1.13175	15	1	Brain_Cerebellar_Hemisphere
GOBP_VESICLE_CYTOSKELETAL_TRAFFICKING	0.216901	0.956378	0.0415155	0.441976	1.20277	19	1	Brain_Cerebellar_Hemisphere
GOBP_VESICLE_DOCKING	0.522854	0.984334	0.0241478	-0.349596	-0.954917	19	1	Brain_Cerebellar_Hemisphere
GOBP_VESICLE_DOCKING_INVOLVED_IN_EXOCYTOSIS	0.434835	0.976893	0.0273928	-0.414012	-1.02308	13	1	Brain_Cerebellar_Hemisphere
GOBP_VESICLE_LOCALIZATION	0.434301	0.976893	0.0275305	0.287408	1.00489	59	1	Brain_Cerebellar_Hemisphere
GOBP_VESICLE_MEDIATED_TRANSPORT	0.129388	0.933057	0.0554741	0.245515	1.11459	432	1	Brain_Cerebellar_Hemisphere
GOBP_VESICLE_MEDIATED_TRANSPORT_IN_SYNAPSE	0.336712	0.976428	0.0323316	0.309862	1.0709	56	1	Brain_Cerebellar_Hemisphere
GOBP_VESICLE_MEDIATED_TRANSPORT_TO_THE_PLASMA_MEMBRANE	0.620882	0.988063	0.0214763	-0.273303	-0.906463	46	1	Brain_Cerebellar_Hemisphere
GOBP_VESICLE_ORGANIZATION	0.221391	0.956378	0.0411526	0.290798	1.12798	109	1	Brain_Cerebellar_Hemisphere
GOBP_VESICLE_TARGETING	0.400161	0.976893	0.0289128	0.377494	1.04273	20	1	Brain_Cerebellar_Hemisphere
GOBP_VESICLE_TRANSPORT_ALONG_MICROTUBULE	0.290993	0.969574	0.0349413	0.464771	1.14432	13	1	Brain_Cerebellar_Hemisphere
GOBP_VIRAL_GENE_EXPRESSION	0.603448	0.984808	0.021988	-0.319319	-0.90141	22	1	Brain_Cerebellar_Hemisphere
GOBP_VIRAL_GENOME_REPLICATION	0.503277	0.984334	0.0247672	-0.320504	-0.967658	29	1	Brain_Cerebellar_Hemisphere
GOBP_VIRAL_LIFE_CYCLE	0.719478	0.994276	0.0193095	0.239152	0.879799	77	1	Brain_Cerebellar_Hemisphere
GOBP_VIRAL_PROCESS	0.735679	0.995952	0.0185758	-0.229406	-0.876115	97	1	Brain_Cerebellar_Hemisphere
GOBP_VIRAL_TRANSCRIPTION	0.729179	0.995297	0.0190272	0.328404	0.808571	13	1	Brain_Cerebellar_Hemisphere
GOBP_VISUAL_BEHAVIOR	0.546853	0.984464	0.0235047	0.348398	0.937149	18	1	Brain_Cerebellar_Hemisphere
GOBP_VITAMIN_METABOLIC_PROCESS	0.41816	0.976893	0.0279864	-0.347557	-1.022	26	1	Brain_Cerebellar_Hemisphere
GOBP_VITAMIN_TRANSPORT	0.594378	0.984808	0.0222521	-0.351855	-0.903023	15	1	Brain_Cerebellar_Hemisphere
GOBP_WALKING_BEHAVIOR	0.698726	0.993775	0.0196242	0.32622	0.835694	15	1	Brain_Cerebellar_Hemisphere
GOBP_WATER_HOMEOSTASIS	0.255712	0.964857	0.0375463	0.441151	1.16939	17	1	Brain_Cerebellar_Hemisphere
GOBP_WATER_SOLUBLE_VITAMIN_METABOLIC_PROCESS	0.748211	0.995952	0.0185679	-0.294758	-0.805128	19	1	Brain_Cerebellar_Hemisphere
GOBP_WOUND_HEALING	0.526241	0.984334	0.0243614	0.248564	0.967102	112	1	Brain_Cerebellar_Hemisphere
GOBP_XENOBIOTIC_METABOLIC_PROCESS	0.540487	0.984334	0.0236653	0.304432	0.94462	33	1	Brain_Cerebellar_Hemisphere
GOCC_90S_PRERIBOSOME	0.0101331	0.838845	0.202499	0.669157	1.68161	14	1	Brain_Cerebellar_Hemisphere
GOCC_9PLUS0_NON_MOTILE_CILIUM	0.0893821	0.916717	0.0667337	-0.391948	-1.31674	49	1	Brain_Cerebellar_Hemisphere
GOCC_9PLUS2_MOTILE_CILIUM	0.742039	0.995952	0.0188075	0.253675	0.8427	46	1	Brain_Cerebellar_Hemisphere
GOCC_ACROSOMAL_VESICLE	0.204314	0.956378	0.0427486	-0.38665	-1.19214	32	1	Brain_Cerebellar_Hemisphere
GOCC_ACTIN_BASED_CELL_PROJECTION	0.336733	0.976428	0.0320657	-0.301125	-1.06314	63	1	Brain_Cerebellar_Hemisphere
GOCC_ACTIN_CYTOSKELETON	0.527003	0.984334	0.023944	-0.244279	-0.970699	130	1	Brain_Cerebellar_Hemisphere
GOCC_ACTIN_FILAMENT	0.440972	0.976893	0.027051	-0.328364	-1.00508	31	1	Brain_Cerebellar_Hemisphere
GOCC_ACTIN_FILAMENT_BUNDLE	0.192269	0.956378	0.0441571	-0.443595	-1.22436	20	1	Brain_Cerebellar_Hemisphere
GOCC_ACTOMYOSIN	0.318164	0.975149	0.0332235	-0.39098	-1.1037	22	1	Brain_Cerebellar_Hemisphere
GOCC_ADHERENS_JUNCTION	0.0553005	0.87808	0.0855536	-0.419626	-1.39177	46	1	Brain_Cerebellar_Hemisphere
GOCC_ANCHORED_COMPONENT_OF_MEMBRANE	0.225963	0.956378	0.0406129	0.348536	1.16101	47	1	Brain_Cerebellar_Hemisphere
GOCC_ANCHORED_COMPONENT_OF_PLASMA_MEMBRANE	0.360518	0.976428	0.0307147	0.370068	1.06819	24	1	Brain_Cerebellar_Hemisphere
GOCC_ANCHORING_JUNCTION	0.144564	0.934225	0.051128	-0.252073	-1.12071	350	1	Brain_Cerebellar_Hemisphere
GOCC_APICAL_JUNCTION_COMPLEX	0.0626752	0.897547	0.0803259	-0.442935	-1.39856	36	1	Brain_Cerebellar_Hemisphere
GOCC_APICAL_PART_OF_CELL	0.0209886	0.866385	0.139051	-0.367706	-1.41712	103	1	Brain_Cerebellar_Hemisphere
GOCC_APICAL_PLASMA_MEMBRANE	0.0375746	0.87808	0.104085	-0.373474	-1.38594	83	1	Brain_Cerebellar_Hemisphere
GOCC_AP_TYPE_MEMBRANE_COAT_ADAPTOR_COMPLEX	0.236436	0.956378	0.0394335	-0.485134	-1.19883	13	1	Brain_Cerebellar_Hemisphere
GOCC_ATPASE_COMPLEX	0.220606	0.956378	0.0409012	0.430076	1.20215	21	1	Brain_Cerebellar_Hemisphere
GOCC_AUTOPHAGOSOME	0.637004	0.988756	0.0212086	0.294876	0.886685	29	1	Brain_Cerebellar_Hemisphere
GOCC_AXON	0.728333	0.995297	0.0191468	0.219751	0.902899	165	1	Brain_Cerebellar_Hemisphere
GOCC_AXON_CYTOPLASM	0.698925	0.993775	0.0196199	0.325834	0.834704	15	1	Brain_Cerebellar_Hemisphere
GOCC_AZUROPHIL_GRANULE	0.497903	0.984334	0.0250385	0.306389	0.97323	37	1	Brain_Cerebellar_Hemisphere
GOCC_AZUROPHIL_GRANULE_LUMEN	0.173913	0.94589	0.0466919	0.44206	1.24995	22	1	Brain_Cerebellar_Hemisphere
GOCC_AZUROPHIL_GRANULE_MEMBRANE	0.774401	0.995952	0.0182439	-0.307446	-0.773314	14	1	Brain_Cerebellar_Hemisphere
GOCC_A_BAND	0.14759	0.934225	0.0512406	-0.507952	-1.30364	15	1	Brain_Cerebellar_Hemisphere
GOCC_BASAL_PART_OF_CELL	0.441357	0.976893	0.0269806	-0.271579	-1.00045	80	1	Brain_Cerebellar_Hemisphere
GOCC_BASEMENT_MEMBRANE	0.0789002	0.910227	0.071095	-0.507075	-1.39957	20	1	Brain_Cerebellar_Hemisphere
GOCC_BASOLATERAL_PLASMA_MEMBRANE	0.456552	0.97904	0.0265888	-0.280695	-0.996982	65	1	Brain_Cerebellar_Hemisphere
GOCC_BLOOD_MICROPARTICLE	0.419861	0.976893	0.0278688	-0.338953	-1.02336	29	1	Brain_Cerebellar_Hemisphere
GOCC_BRUSH_BORDER	0.50772	0.984334	0.0247803	-0.334134	-0.962573	24	1	Brain_Cerebellar_Hemisphere
GOCC_BRUSH_BORDER_MEMBRANE	0.598599	0.984808	0.022093	-0.363194	-0.897502	13	1	Brain_Cerebellar_Hemisphere
GOCC_CAJAL_BODY	0.723888	0.99486	0.0192508	-0.320832	-0.806985	14	1	Brain_Cerebellar_Hemisphere
GOCC_CALCIUM_CHANNEL_COMPLEX	0.627227	0.988536	0.0213616	-0.354737	-0.876603	13	1	Brain_Cerebellar_Hemisphere
GOCC_CATALYTIC_COMPLEX	0.912598	0.998642	0.0155203	-0.193267	-0.874892	426	1	Brain_Cerebellar_Hemisphere
GOCC_CATALYTIC_STEP_2_SPLICEOSOME	0.109751	0.932804	0.0600035	-0.480285	-1.34115	21	1	Brain_Cerebellar_Hemisphere
GOCC_CATION_CHANNEL_COMPLEX	0.065072	0.90019	0.0792843	0.391994	1.34477	54	1	Brain_Cerebellar_Hemisphere
GOCC_CAVEOLA	0.594757	0.984808	0.0221882	-0.33729	-0.906923	18	1	Brain_Cerebellar_Hemisphere
GOCC_CELL_BODY	0.281584	0.969416	0.0354412	-0.267579	-1.07508	141	1	Brain_Cerebellar_Hemisphere
GOCC_CELL_CELL_CONTACT_ZONE	0.944212	0.998642	0.0152026	-0.227487	-0.627886	20	1	Brain_Cerebellar_Hemisphere
GOCC_CELL_CELL_JUNCTION	0.231226	0.956378	0.0397009	-0.279749	-1.10648	126	1	Brain_Cerebellar_Hemisphere
GOCC_CELL_CORTEX	0.5	0.984334	0.0249452	-0.26142	-0.973985	85	1	Brain_Cerebellar_Hemisphere
GOCC_CELL_LEADING_EDGE	0.508673	0.984334	0.024846	0.247374	0.979471	125	1	Brain_Cerebellar_Hemisphere
GOCC_CELL_PROJECTION_MEMBRANE	0.961401	0.998978	0.0148475	-0.19409	-0.759257	116	1	Brain_Cerebellar_Hemisphere
GOCC_CELL_SUBSTRATE_JUNCTION	0.531571	0.984334	0.0237615	-0.246686	-0.963805	114	1	Brain_Cerebellar_Hemisphere
GOCC_CELL_SURFACE	0.861696	0.995952	0.0168932	0.203835	0.865972	224	1	Brain_Cerebellar_Hemisphere
GOCC_CENTRIOLAR_SATELLITE	0.398242	0.976893	0.0289128	-0.334522	-1.03141	32	1	Brain_Cerebellar_Hemisphere
GOCC_CENTRIOLE	0.128685	0.933057	0.0549209	-0.370243	-1.25031	50	1	Brain_Cerebellar_Hemisphere
GOCC_CENTROSOME	0.328976	0.976428	0.0326266	0.252608	1.04978	182	1	Brain_Cerebellar_Hemisphere
GOCC_CHLORIDE_CHANNEL_COMPLEX	0.838586	0.995952	0.0171274	-0.27974	-0.728457	16	1	Brain_Cerebellar_Hemisphere
GOCC_CHROMATIN	0.672805	0.990775	0.0204437	0.220386	0.927277	202	1	Brain_Cerebellar_Hemisphere
GOCC_CHROMOSOMAL_REGION	0.291599	0.969574	0.0353254	0.281024	1.07992	103	1	Brain_Cerebellar_Hemisphere
GOCC_CHROMOSOME	0.0174939	0.859681	0.155355	0.283039	1.26616	373	1	Brain_Cerebellar_Hemisphere
GOCC_CHROMOSOME_CENTROMERIC_REGION	0.803213	0.995952	0.0176715	0.234457	0.823757	60	1	Brain_Cerebellar_Hemisphere
GOCC_CHROMOSOME_TELOMERIC_REGION	0.103003	0.925247	0.0622012	0.38654	1.28761	47	1	Brain_Cerebellar_Hemisphere
GOCC_CILIARY_BASAL_BODY	0.404985	0.976893	0.0285819	-0.301477	-1.0214	51	1	Brain_Cerebellar_Hemisphere
GOCC_CILIARY_MEMBRANE	0.836573	0.995952	0.0168932	-0.255664	-0.758371	27	1	Brain_Cerebellar_Hemisphere
GOCC_CILIARY_PLASM	0.745043	0.995952	0.0187472	0.253057	0.840645	46	1	Brain_Cerebellar_Hemisphere
GOCC_CILIARY_TIP	0.360233	0.976428	0.0309027	-0.430475	-1.08277	14	1	Brain_Cerebellar_Hemisphere
GOCC_CILIARY_TRANSITION_ZONE	0.180246	0.953126	0.0456938	-0.456481	-1.24687	19	1	Brain_Cerebellar_Hemisphere
GOCC_CILIUM	0.594334	0.984808	0.0219307	-0.225329	-0.952632	213	1	Brain_Cerebellar_Hemisphere
GOCC_CIS_GOLGI_NETWORK	0.140678	0.933057	0.0525655	0.469465	1.29678	20	1	Brain_Cerebellar_Hemisphere
GOCC_CLATHRIN_COAT	0.47268	0.983525	0.0258254	0.372764	0.988114	17	1	Brain_Cerebellar_Hemisphere
GOCC_CLATHRIN_COATED_ENDOCYTIC_VESICLE	0.236114	0.956378	0.0393391	-0.379694	-1.16219	31	1	Brain_Cerebellar_Hemisphere
GOCC_CLATHRIN_COATED_ENDOCYTIC_VESICLE_MEMBRANE	0.0364949	0.87808	0.106111	-0.532683	-1.53455	24	1	Brain_Cerebellar_Hemisphere
GOCC_CLATHRIN_COATED_PIT	0.319029	0.975149	0.0331738	-0.380937	-1.0974	24	1	Brain_Cerebellar_Hemisphere
GOCC_CLATHRIN_COATED_VESICLE	0.530694	0.984334	0.0240054	-0.271457	-0.958396	63	1	Brain_Cerebellar_Hemisphere
GOCC_CLATHRIN_COATED_VESICLE_MEMBRANE	0.496496	0.984334	0.0251258	-0.305284	-0.970158	37	1	Brain_Cerebellar_Hemisphere
GOCC_CLUSTER_OF_ACTIN_BASED_CELL_PROJECTIONS	0.16364	0.936803	0.0482874	-0.380882	-1.23067	40	1	Brain_Cerebellar_Hemisphere
GOCC_COATED_VESICLE	0.796977	0.995952	0.0180375	0.22421	0.850991	96	1	Brain_Cerebellar_Hemisphere
GOCC_COATED_VESICLE_MEMBRANE	0.593389	0.984808	0.0221458	-0.264316	-0.926566	60	1	Brain_Cerebellar_Hemisphere
GOCC_COLLAGEN_CONTAINING_EXTRACELLULAR_MATRIX	0.27912	0.969416	0.0354558	-0.286574	-1.08937	95	1	Brain_Cerebellar_Hemisphere
GOCC_COLLAGEN_TRIMER	0.918151	0.998642	0.0156709	-0.245173	-0.659233	18	1	Brain_Cerebellar_Hemisphere
GOCC_CONDENSED_CHROMOSOME	0.0442055	0.87808	0.095857	0.378214	1.36842	70	1	Brain_Cerebellar_Hemisphere
GOCC_CONDENSED_CHROMOSOME_CENTROMERIC_REGION	0.609353	0.985202	0.0219203	0.274378	0.913983	47	1	Brain_Cerebellar_Hemisphere
GOCC_CONDENSED_NUCLEAR_CHROMOSOME	0.033966	0.870784	0.109869	0.571943	1.53846	18	1	Brain_Cerebellar_Hemisphere
GOCC_CONTRACTILE_FIBER	0.0519896	0.87808	0.0883886	-0.385187	-1.3649	64	1	Brain_Cerebellar_Hemisphere
GOCC_COPII_COATED_ER_TO_GOLGI_TRANSPORT_VESICLE	0.878195	0.99725	0.0162844	0.234054	0.738583	36	1	Brain_Cerebellar_Hemisphere
GOCC_CORTICAL_ACTIN_CYTOSKELETON	0.529176	0.984334	0.0240981	-0.329224	-0.948426	24	1	Brain_Cerebellar_Hemisphere
GOCC_CORTICAL_CYTOSKELETON	0.194528	0.956378	0.0439306	-0.390558	-1.20418	32	1	Brain_Cerebellar_Hemisphere
GOCC_CULLIN_RING_UBIQUITIN_LIGASE_COMPLEX	0.939641	0.998642	0.0152699	-0.212054	-0.695009	43	1	Brain_Cerebellar_Hemisphere
GOCC_CYTOPLASMIC_MICROTUBULE	0.0479438	0.87808	0.0922972	0.503595	1.46369	25	1	Brain_Cerebellar_Hemisphere
GOCC_CYTOPLASMIC_REGION	0.85617	0.995952	0.0167007	0.218995	0.804483	76	1	Brain_Cerebellar_Hemisphere
GOCC_CYTOPLASMIC_SIDE_OF_MEMBRANE	0.223357	0.956378	0.0407359	0.324887	1.14748	62	1	Brain_Cerebellar_Hemisphere
GOCC_CYTOPLASMIC_SIDE_OF_PLASMA_MEMBRANE	0.196361	0.956378	0.0437318	0.350795	1.18218	49	1	Brain_Cerebellar_Hemisphere
GOCC_CYTOPLASMIC_STRESS_GRANULE	0.406722	0.976893	0.0286705	-0.415084	-1.04406	14	1	Brain_Cerebellar_Hemisphere
GOCC_CYTOSOLIC_RIBOSOME	0.0917577	0.917283	0.0655887	-0.449715	-1.35777	29	1	Brain_Cerebellar_Hemisphere
GOCC_CYTOSOLIC_SMALL_RIBOSOMAL_SUBUNIT	0.103062	0.925247	0.0619459	-0.505215	-1.35845	18	1	Brain_Cerebellar_Hemisphere
GOCC_DENDRITIC_TREE	0.224073	0.956378	0.0404303	-0.275128	-1.10952	145	1	Brain_Cerebellar_Hemisphere
GOCC_DISTAL_AXON	0.764824	0.995952	0.01836	0.232417	0.853788	76	1	Brain_Cerebellar_Hemisphere
GOCC_DNA_PACKAGING_COMPLEX	0.573415	0.984464	0.0226538	0.346522	0.918551	17	1	Brain_Cerebellar_Hemisphere
GOCC_DYNEIN_COMPLEX	0.37015	0.976428	0.0300866	0.40796	1.06666	16	1	Brain_Cerebellar_Hemisphere
GOCC_EARLY_ENDOSOME	0.648097	0.988756	0.0207043	-0.233598	-0.922253	125	1	Brain_Cerebellar_Hemisphere
GOCC_EARLY_ENDOSOME_MEMBRANE	0.620207	0.988063	0.0217448	0.262595	0.910196	57	1	Brain_Cerebellar_Hemisphere
GOCC_ENDOCYTIC_VESICLE	0.279108	0.969416	0.0361254	0.282633	1.08993	105	1	Brain_Cerebellar_Hemisphere
GOCC_ENDOCYTIC_VESICLE_MEMBRANE	0.30649	0.975031	0.0339513	0.307423	1.0858	62	1	Brain_Cerebellar_Hemisphere
GOCC_ENDOPEPTIDASE_COMPLEX	0.86295	0.995952	0.016653	-0.270418	-0.714875	17	1	Brain_Cerebellar_Hemisphere
GOCC_ENDOPLASMIC_RETICULUM_GOLGI_INTERMEDIATE_COMPARTMENT	0.0985045	0.921681	0.0633201	0.395957	1.30474	44	1	Brain_Cerebellar_Hemisphere
GOCC_ENDOPLASMIC_RETICULUM_GOLGI_INTERMEDIATE_COMPARTMENT_MEMBRANE	0.351778	0.976428	0.0312111	0.377785	1.07901	23	1	Brain_Cerebellar_Hemisphere
GOCC_ENDOPLASMIC_RETICULUM_LUMEN	0.369334	0.976428	0.0300471	-0.274896	-1.03829	92	1	Brain_Cerebellar_Hemisphere
GOCC_ENDOPLASMIC_RETICULUM_PROTEIN_CONTAINING_COMPLEX	0.69088	0.991822	0.019996	-0.275588	-0.858614	34	1	Brain_Cerebellar_Hemisphere
GOCC_ENDOSOME	0.0789739	0.910227	0.0715673	0.269537	1.1792	294	1	Brain_Cerebellar_Hemisphere
GOCC_ENDOSOME_MEMBRANE	0.427251	0.976893	0.0277689	0.247641	1.01016	154	1	Brain_Cerebellar_Hemisphere
GOCC_ENVELOPE	0.754565	0.995952	0.0182632	-0.2055	-0.919827	379	1	Brain_Cerebellar_Hemisphere
GOCC_ER_TO_GOLGI_TRANSPORT_VESICLE_MEMBRANE	0.605117	0.985202	0.0217756	-0.30576	-0.90697	27	1	Brain_Cerebellar_Hemisphere
GOCC_EXOCYTIC_VESICLE	0.583134	0.984464	0.0224026	0.260492	0.931488	66	1	Brain_Cerebellar_Hemisphere
GOCC_EXTERNAL_ENCAPSULATING_STRUCTURE	0.581003	0.984464	0.0224134	-0.239035	-0.951172	132	1	Brain_Cerebellar_Hemisphere
GOCC_EXTERNAL_SIDE_OF_PLASMA_MEMBRANE	0.663065	0.988756	0.0202155	-0.237952	-0.909092	98	1	Brain_Cerebellar_Hemisphere
GOCC_EXTRINSIC_COMPONENT_OF_CYTOPLASMIC_SIDE_OF_PLASMA_MEMBRANE	0.729865	0.995297	0.0190971	0.274453	0.838067	31	1	Brain_Cerebellar_Hemisphere
GOCC_EXTRINSIC_COMPONENT_OF_MEMBRANE	0.024326	0.866385	0.131183	0.372879	1.40112	89	1	Brain_Cerebellar_Hemisphere
GOCC_EXTRINSIC_COMPONENT_OF_ORGANELLE_MEMBRANE	0.747467	0.995952	0.0185798	0.303488	0.804479	17	1	Brain_Cerebellar_Hemisphere
GOCC_EXTRINSIC_COMPONENT_OF_PLASMA_MEMBRANE	0.653586	0.988756	0.020648	-0.264694	-0.893868	50	1	Brain_Cerebellar_Hemisphere
GOCC_FIBRILLAR_CENTER	0.437437	0.976893	0.0273446	0.310772	1.00727	41	1	Brain_Cerebellar_Hemisphere
GOCC_FICOLIN_1_RICH_GRANULE	0.356483	0.976428	0.0310507	0.314202	1.06255	50	1	Brain_Cerebellar_Hemisphere
GOCC_FICOLIN_1_RICH_GRANULE_LUMEN	0.475822	0.983887	0.0256696	0.315327	0.98639	34	1	Brain_Cerebellar_Hemisphere
GOCC_FICOLIN_1_RICH_GRANULE_MEMBRANE	0.523555	0.984334	0.0240609	0.363724	0.950999	16	1	Brain_Cerebellar_Hemisphere
GOCC_FILOPODIUM	0.486694	0.98418	0.0255785	0.330858	0.977676	27	1	Brain_Cerebellar_Hemisphere
GOCC_GABA_ERGIC_SYNAPSE	0.790702	0.995952	0.0179356	-0.301407	-0.758125	14	1	Brain_Cerebellar_Hemisphere
GOCC_GLUTAMATERGIC_SYNAPSE	0.445046	0.976893	0.0270196	0.27365	1.00204	75	1	Brain_Cerebellar_Hemisphere
GOCC_GOLGI_APPARATUS	0.122453	0.933057	0.0567771	0.243742	1.11764	478	1	Brain_Cerebellar_Hemisphere
GOCC_GOLGI_APPARATUS_SUBCOMPARTMENT	0.15291	0.934225	0.0505385	0.299821	1.17464	117	1	Brain_Cerebellar_Hemisphere
GOCC_GOLGI_ASSOCIATED_VESICLE	0.298094	0.971468	0.0345398	0.385611	1.12078	25	1	Brain_Cerebellar_Hemisphere
GOCC_GOLGI_ASSOCIATED_VESICLE_MEMBRANE	0.460214	0.979803	0.026216	0.381853	0.998399	16	1	Brain_Cerebellar_Hemisphere
GOCC_GOLGI_CISTERNA	0.617412	0.987774	0.0215668	0.286705	0.904731	36	1	Brain_Cerebellar_Hemisphere
GOCC_GOLGI_CISTERNA_MEMBRANE	0.727907	0.995297	0.0190354	-0.274936	-0.835197	30	1	Brain_Cerebellar_Hemisphere
GOCC_GOLGI_LUMEN	0.856687	0.995952	0.0166191	-0.25414	-0.739866	25	1	Brain_Cerebellar_Hemisphere
GOCC_GOLGI_MEMBRANE	0.475314	0.983887	0.0260409	0.23578	0.992044	202	1	Brain_Cerebellar_Hemisphere
GOCC_GOLGI_STACK	0.342971	0.976428	0.0316595	0.324138	1.06809	44	1	Brain_Cerebellar_Hemisphere
GOCC_HETEROCHROMATIN	0.951867	0.998713	0.0151206	0.240011	0.590936	13	1	Brain_Cerebellar_Hemisphere
GOCC_HISTONE_METHYLTRANSFERASE_COMPLEX	0.58101	0.984464	0.0227091	-0.351866	-0.916277	16	1	Brain_Cerebellar_Hemisphere
GOCC_INCLUSION_BODY	0.412727	0.976893	0.0284764	-0.396366	-1.03216	16	1	Brain_Cerebellar_Hemisphere
GOCC_INNER_MITOCHONDRIAL_MEMBRANE_PROTEIN_COMPLEX	0.986543	1	0.014685	0.183748	0.595561	41	1	Brain_Cerebellar_Hemisphere
GOCC_INTERCALATED_DISC	0.989509	1	0.0144316	0.190084	0.496998	16	1	Brain_Cerebellar_Hemisphere
GOCC_INTERCELLULAR_BRIDGE	0.287702	0.969574	0.0353687	0.381618	1.12767	27	1	Brain_Cerebellar_Hemisphere
GOCC_INTERMEDIATE_FILAMENT	0.409826	0.976893	0.0283978	-0.332037	-1.02375	32	1	Brain_Cerebellar_Hemisphere
GOCC_INTERMEDIATE_FILAMENT_CYTOSKELETON	0.219789	0.956378	0.0409637	-0.359492	-1.16639	41	1	Brain_Cerebellar_Hemisphere
GOCC_INTRACELLULAR_PROTEIN_CONTAINING_COMPLEX	0.428804	0.976893	0.0279191	0.236422	1.00735	230	1	Brain_Cerebellar_Hemisphere
GOCC_INTRINSIC_COMPONENT_OF_ENDOPLASMIC_RETICULUM_MEMBRANE	0.591995	0.984808	0.0221829	-0.264582	-0.927497	60	1	Brain_Cerebellar_Hemisphere
GOCC_INTRINSIC_COMPONENT_OF_GOLGI_MEMBRANE	0.678965	0.991182	0.0201659	-0.298159	-0.858935	24	1	Brain_Cerebellar_Hemisphere
GOCC_INTRINSIC_COMPONENT_OF_MITOCHONDRIAL_INNER_MEMBRANE	0.624624	0.988489	0.0214513	-0.309364	-0.891214	24	1	Brain_Cerebellar_Hemisphere
GOCC_INTRINSIC_COMPONENT_OF_MITOCHONDRIAL_MEMBRANE	0.687475	0.991275	0.0197978	0.274663	0.859189	34	1	Brain_Cerebellar_Hemisphere
GOCC_INTRINSIC_COMPONENT_OF_ORGANELLE_MEMBRANE	0.798371	0.995952	0.0176017	-0.216506	-0.870267	142	1	Brain_Cerebellar_Hemisphere
GOCC_INTRINSIC_COMPONENT_OF_PLASMA_MEMBRANE	0.178601	0.951927	0.0466626	0.241154	1.0916	420	1	Brain_Cerebellar_Hemisphere
GOCC_INTRINSIC_COMPONENT_OF_POSTSYNAPTIC_MEMBRANE	0.951392	0.998713	0.0152699	0.218637	0.651223	28	1	Brain_Cerebellar_Hemisphere
GOCC_INTRINSIC_COMPONENT_OF_PRESYNAPTIC_MEMBRANE	0.507191	0.984334	0.0247345	0.33793	0.965179	23	1	Brain_Cerebellar_Hemisphere
GOCC_INTRINSIC_COMPONENT_OF_SYNAPTIC_MEMBRANE	0.793228	0.995952	0.0178233	0.250878	0.809479	40	1	Brain_Cerebellar_Hemisphere
GOCC_ION_CHANNEL_COMPLEX	0.296393	0.971468	0.0347461	0.293176	1.08534	80	1	Brain_Cerebellar_Hemisphere
GOCC_I_BAND	0.734172	0.995952	0.018925	0.264689	0.840771	37	1	Brain_Cerebellar_Hemisphere
GOCC_LAMELLIPODIUM	0.933924	0.998642	0.0155203	0.209207	0.729847	58	1	Brain_Cerebellar_Hemisphere
GOCC_LARGE_RIBOSOMAL_SUBUNIT	0.958275	0.998723	0.0150179	0.206807	0.663753	39	1	Brain_Cerebellar_Hemisphere
GOCC_LATERAL_PLASMA_MEMBRANE	0.144844	0.934225	0.0514678	0.491804	1.30366	17	1	Brain_Cerebellar_Hemisphere
GOCC_LATE_ENDOSOME	0.304618	0.975031	0.0341227	0.293989	1.08153	77	1	Brain_Cerebellar_Hemisphere
GOCC_LATE_ENDOSOME_MEMBRANE	0.702584	0.993879	0.0196285	-0.267584	-0.859232	39	1	Brain_Cerebellar_Hemisphere
GOCC_LEADING_EDGE_MEMBRANE	0.229116	0.956378	0.0402099	0.325783	1.14462	60	1	Brain_Cerebellar_Hemisphere
GOCC_LIPID_DROPLET	0.92529	0.998642	0.0155328	0.234667	0.670246	23	1	Brain_Cerebellar_Hemisphere
GOCC_LUMENAL_SIDE_OF_ENDOPLASMIC_RETICULUM_MEMBRANE	0.095787	0.918318	0.0641448	-0.500771	-1.36785	19	1	Brain_Cerebellar_Hemisphere
GOCC_LUMENAL_SIDE_OF_MEMBRANE	0.103407	0.925577	0.0616935	-0.490007	-1.35247	20	1	Brain_Cerebellar_Hemisphere
GOCC_LYSOSOMAL_LUMEN	0.168311	0.94026	0.0477812	0.41075	1.23512	29	1	Brain_Cerebellar_Hemisphere
GOCC_MAIN_AXON	0.791625	0.995952	0.0177824	0.271701	0.784254	24	1	Brain_Cerebellar_Hemisphere
GOCC_MEMBRANE_COAT	0.311989	0.975149	0.0335126	-0.36041	-1.09485	30	1	Brain_Cerebellar_Hemisphere
GOCC_MEMBRANE_MICRODOMAIN	0.228056	0.956378	0.0405315	0.30017	1.12791	89	1	Brain_Cerebellar_Hemisphere
GOCC_MEMBRANE_PROTEIN_COMPLEX	0.59915	0.984808	0.0222468	0.216236	0.959225	337	1	Brain_Cerebellar_Hemisphere
GOCC_METHYLTRANSFERASE_COMPLEX	0.168826	0.940664	0.0474412	-0.42515	-1.23772	25	1	Brain_Cerebellar_Hemisphere
GOCC_MHC_PROTEIN_COMPLEX	0.168243	0.94026	0.0477812	-0.478407	-1.26472	17	1	Brain_Cerebellar_Hemisphere
GOCC_MICROBODY	0.883151	0.997923	0.0161823	-0.226089	-0.765987	51	1	Brain_Cerebellar_Hemisphere
GOCC_MICROBODY_LUMEN	0.549731	0.984464	0.0233811	-0.322447	-0.938726	25	1	Brain_Cerebellar_Hemisphere
GOCC_MICROBODY_MEMBRANE	0.555688	0.984464	0.023201	-0.338133	-0.93328	20	1	Brain_Cerebellar_Hemisphere
GOCC_MICROTUBULE	0.0677693	0.903054	0.0774316	0.319034	1.26321	125	1	Brain_Cerebellar_Hemisphere
GOCC_MICROTUBULE_ASSOCIATED_COMPLEX	0.276395	0.969416	0.0361102	0.34191	1.11944	43	1	Brain_Cerebellar_Hemisphere
GOCC_MICROTUBULE_CYTOSKELETON	0.327506	0.976428	0.0329279	0.231678	1.03612	372	1	Brain_Cerebellar_Hemisphere
GOCC_MICROTUBULE_ORGANIZING_CENTER	0.470965	0.982725	0.0260192	0.229975	0.99022	248	1	Brain_Cerebellar_Hemisphere
GOCC_MICROVILLUS	0.109717	0.932804	0.0597724	-0.45082	-1.32565	26	1	Brain_Cerebellar_Hemisphere
GOCC_MIDBODY	0.452313	0.977908	0.0269416	0.291743	0.996755	53	1	Brain_Cerebellar_Hemisphere
GOCC_MITOCHONDRIAL_ENVELOPE	0.5836	0.984464	0.0224785	-0.222843	-0.957682	250	1	Brain_Cerebellar_Hemisphere
GOCC_MITOCHONDRIAL_LARGE_RIBOSOMAL_SUBUNIT	0.589919	0.984808	0.022435	0.308335	0.911123	27	1	Brain_Cerebellar_Hemisphere
GOCC_MITOCHONDRIAL_MATRIX	0.932338	0.998642	0.0153683	-0.195961	-0.815557	185	1	Brain_Cerebellar_Hemisphere
GOCC_MITOCHONDRIAL_PROTEIN_CONTAINING_COMPLEX	0.991107	1	0.0143855	-0.178074	-0.667674	88	1	Brain_Cerebellar_Hemisphere
GOCC_MITOTIC_SPINDLE	0.818891	0.995952	0.0173372	0.244516	0.797121	42	1	Brain_Cerebellar_Hemisphere
GOCC_MOTILE_CILIUM	0.283879	0.969416	0.0355579	-0.301601	-1.09056	72	1	Brain_Cerebellar_Hemisphere
GOCC_MULTIVESICULAR_BODY	0.143399	0.934225	0.0518916	0.534657	1.31639	13	1	Brain_Cerebellar_Hemisphere
GOCC_M_BAND	0.211411	0.956378	0.0419976	-0.495724	-1.225	13	1	Brain_Cerebellar_Hemisphere
GOCC_NADH_DEHYDROGENASE_COMPLEX	0.993779	1	0.0145679	0.17651	0.487565	20	1	Brain_Cerebellar_Hemisphere
GOCC_NEUROMUSCULAR_JUNCTION	0.945272	0.998642	0.0153282	0.229395	0.624266	19	1	Brain_Cerebellar_Hemisphere
GOCC_NEURON_PROJECTION	0.173194	0.94589	0.0464587	-0.248081	-1.10282	352	1	Brain_Cerebellar_Hemisphere
GOCC_NEURON_PROJECTION_CYTOPLASM	0.868209	0.995952	0.0165616	0.262671	0.714822	19	1	Brain_Cerebellar_Hemisphere
GOCC_NEURON_PROJECTION_MEMBRANE	0.682897	0.991182	0.0201299	0.312504	0.850435	19	1	Brain_Cerebellar_Hemisphere
GOCC_NEURON_PROJECTION_TERMINUS	0.291441	0.969574	0.0349835	0.367044	1.11402	30	1	Brain_Cerebellar_Hemisphere
GOCC_NEURON_SPINE	0.165599	0.937424	0.0480642	-0.3899	-1.2311	36	1	Brain_Cerebellar_Hemisphere
GOCC_NEURON_TO_NEURON_SYNAPSE	0.694602	0.99275	0.0200004	0.236606	0.89278	92	1	Brain_Cerebellar_Hemisphere
GOCC_NON_MOTILE_CILIUM	0.162302	0.936803	0.0483517	-0.343197	-1.20108	59	1	Brain_Cerebellar_Hemisphere
GOCC_NUCLEAR_BODY	0.132233	0.933057	0.054075	-0.279504	-1.16127	182	1	Brain_Cerebellar_Hemisphere
GOCC_NUCLEAR_CHROMOSOME	0.00891952	0.838845	0.21826	0.460853	1.581	54	1	Brain_Cerebellar_Hemisphere
GOCC_NUCLEAR_ENVELOPE	0.970772	0.999447	0.0149698	0.188035	0.755297	138	1	Brain_Cerebellar_Hemisphere
GOCC_NUCLEAR_INNER_MEMBRANE	0.709054	0.993879	0.0195598	0.306672	0.834565	19	1	Brain_Cerebellar_Hemisphere
GOCC_NUCLEAR_MEMBRANE	0.857548	0.995952	0.0168242	0.217467	0.81578	88	1	Brain_Cerebellar_Hemisphere
GOCC_NUCLEAR_OUTER_MEMBRANE_ENDOPLASMIC_RETICULUM_MEMBRANE_NETWORK	0.090483	0.916717	0.0669696	0.260884	1.15732	341	1	Brain_Cerebellar_Hemisphere
GOCC_NUCLEAR_PERIPHERY	0.763317	0.995952	0.0184969	-0.26203	-0.816372	34	1	Brain_Cerebellar_Hemisphere
GOCC_NUCLEAR_PORE	0.374975	0.976428	0.0299096	-0.348213	-1.05131	29	1	Brain_Cerebellar_Hemisphere
GOCC_NUCLEAR_PROTEIN_CONTAINING_COMPLEX	0.808394	0.995952	0.0177194	0.203521	0.900579	329	1	Brain_Cerebellar_Hemisphere
GOCC_NUCLEAR_SPECK	0.096666	0.921617	0.0635917	-0.334082	-1.25598	89	1	Brain_Cerebellar_Hemisphere
GOCC_NUCLEAR_UBIQUITIN_LIGASE_COMPLEX	0.76988	0.995952	0.018298	-0.302359	-0.775993	15	1	Brain_Cerebellar_Hemisphere
GOCC_NUCLEOID	0.183343	0.954245	0.0453916	0.512031	1.26068	13	1	Brain_Cerebellar_Hemisphere
GOCC_NUCLEOLUS	0.412318	0.976893	0.028311	0.23309	1.0108	262	1	Brain_Cerebellar_Hemisphere
GOCC_ORGANELLAR_RIBOSOME	0.925684	0.998642	0.0154115	0.222908	0.697292	34	1	Brain_Cerebellar_Hemisphere
GOCC_ORGANELLE_ENVELOPE_LUMEN	0.794758	0.995952	0.0178868	0.26769	0.791017	27	1	Brain_Cerebellar_Hemisphere
GOCC_ORGANELLE_INNER_MEMBRANE	0.580357	0.984464	0.0224405	-0.229496	-0.954523	184	1	Brain_Cerebellar_Hemisphere
GOCC_ORGANELLE_MEMBRANE_CONTACT_SITE	0.299658	0.971468	0.0344989	-0.452443	-1.13802	14	1	Brain_Cerebellar_Hemisphere
GOCC_ORGANELLE_SUBCOMPARTMENT	0.0166362	0.859681	0.159153	0.274379	1.24821	438	1	Brain_Cerebellar_Hemisphere
GOCC_OUTER_MEMBRANE	0.84883	0.995952	0.0168001	-0.226825	-0.800819	63	1	Brain_Cerebellar_Hemisphere
GOCC_OXIDOREDUCTASE_COMPLEX	0.94965	0.998713	0.01516	-0.209144	-0.681442	42	1	Brain_Cerebellar_Hemisphere
GOCC_PEPTIDASE_COMPLEX	0.685245	0.991275	0.0200226	-0.301926	-0.85231	22	1	Brain_Cerebellar_Hemisphere
GOCC_PERIKARYON	0.393734	0.976893	0.0291044	-0.320039	-1.03408	40	1	Brain_Cerebellar_Hemisphere
GOCC_PERINUCLEAR_REGION_OF_CYTOPLASM	0.837974	0.995952	0.0171203	0.206408	0.867419	200	1	Brain_Cerebellar_Hemisphere
GOCC_PHAGOCYTIC_VESICLE	0.0580954	0.884303	0.0834065	0.437926	1.40553	39	1	Brain_Cerebellar_Hemisphere
GOCC_PHAGOCYTIC_VESICLE_MEMBRANE	0.0656032	0.90019	0.0782806	0.491401	1.41841	24	1	Brain_Cerebellar_Hemisphere
GOCC_PHOSPHATASE_COMPLEX	0.819992	0.995952	0.0172443	0.293379	0.751563	15	1	Brain_Cerebellar_Hemisphere
GOCC_PHOTORECEPTOR_INNER_SEGMENT	0.1315	0.933057	0.0542941	-0.474372	-1.30931	20	1	Brain_Cerebellar_Hemisphere
GOCC_PHOTORECEPTOR_OUTER_SEGMENT	0.220491	0.956378	0.0409637	-0.381668	-1.17678	32	1	Brain_Cerebellar_Hemisphere
GOCC_PIGMENT_GRANULE	0.322923	0.976428	0.0329036	-0.340994	-1.08364	37	1	Brain_Cerebellar_Hemisphere
GOCC_PLASMA_MEMBRANE_PROTEIN_COMPLEX	0.693405	0.99236	0.0196587	-0.222933	-0.913768	163	1	Brain_Cerebellar_Hemisphere
GOCC_PLASMA_MEMBRANE_RAFT	0.51281	0.984334	0.0245852	-0.3356	-0.957241	23	1	Brain_Cerebellar_Hemisphere
GOCC_PLASMA_MEMBRANE_REGION	0.124655	0.933057	0.0555678	-0.258011	-1.1393	329	1	Brain_Cerebellar_Hemisphere
GOCC_PLASMA_MEMBRANE_SIGNALING_RECEPTOR_COMPLEX	0.672465	0.990472	0.0200941	-0.259587	-0.884756	52	1	Brain_Cerebellar_Hemisphere
GOCC_PLATELET_ALPHA_GRANULE	0.595171	0.984808	0.0222628	0.333284	0.906984	19	1	Brain_Cerebellar_Hemisphere
GOCC_PLATELET_ALPHA_GRANULE_LUMEN	0.439698	0.976893	0.0270667	0.403635	1.01434	14	1	Brain_Cerebellar_Hemisphere
GOCC_PML_BODY	0.661832	0.988756	0.0204161	0.323796	0.85831	17	1	Brain_Cerebellar_Hemisphere
GOCC_POLYMERIC_CYTOSKELETAL_FIBER	0.307986	0.975031	0.0338859	0.255091	1.06096	183	1	Brain_Cerebellar_Hemisphere
GOCC_POLYSOME	0.383469	0.976751	0.0295056	0.397214	1.05293	17	1	Brain_Cerebellar_Hemisphere
GOCC_POSTSYNAPSE	0.6596	0.988756	0.0207138	0.225821	0.926279	163	1	Brain_Cerebellar_Hemisphere
GOCC_POSTSYNAPTIC_DENSITY_MEMBRANE	0.95964	0.998978	0.0150089	0.223859	0.602154	18	1	Brain_Cerebellar_Hemisphere
GOCC_POSTSYNAPTIC_MEMBRANE	0.803639	0.995952	0.0176017	-0.234246	-0.827021	63	1	Brain_Cerebellar_Hemisphere
GOCC_POSTSYNAPTIC_SPECIALIZATION_MEMBRANE	0.982821	1	0.0146615	0.193422	0.552443	23	1	Brain_Cerebellar_Hemisphere
GOCC_POTASSIUM_CHANNEL_COMPLEX	0.116274	0.933057	0.0580089	0.469598	1.32782	22	1	Brain_Cerebellar_Hemisphere
GOCC_PRERIBOSOME	0.0981252	0.921681	0.0634555	0.429051	1.3313	33	1	Brain_Cerebellar_Hemisphere
GOCC_PRESYNAPSE	0.674071	0.990821	0.0203839	0.22804	0.91748	141	1	Brain_Cerebellar_Hemisphere
GOCC_PRESYNAPTIC_ACTIVE_ZONE	0.898274	0.998642	0.0160259	-0.247153	-0.690151	21	1	Brain_Cerebellar_Hemisphere
GOCC_PRESYNAPTIC_MEMBRANE	0.975185	1	0.0148	0.193751	0.631627	42	1	Brain_Cerebellar_Hemisphere
GOCC_PROTEASOME_COMPLEX	0.832361	0.995952	0.0171804	-0.288898	-0.726659	14	1	Brain_Cerebellar_Hemisphere
GOCC_PROTEIN_ACETYLTRANSFERASE_COMPLEX	0.624925	0.988489	0.0214563	0.320467	0.885212	20	1	Brain_Cerebellar_Hemisphere
GOCC_PROTEIN_COMPLEX_INVOLVED_IN_CELL_ADHESION	0.629718	0.988756	0.0212627	0.354027	0.871657	13	1	Brain_Cerebellar_Hemisphere
GOCC_PROTEIN_DNA_COMPLEX	0.172725	0.94589	0.0470476	0.401944	1.22737	31	1	Brain_Cerebellar_Hemisphere
GOCC_PROTEIN_KINASE_COMPLEX	0.557949	0.984464	0.0231549	-0.307161	-0.93309	30	1	Brain_Cerebellar_Hemisphere
GOCC_P_BODY	0.538262	0.984334	0.0237194	0.338066	0.944959	21	1	Brain_Cerebellar_Hemisphere
GOCC_RECEPTOR_COMPLEX	0.626808	0.988536	0.0216428	0.240405	0.927724	106	1	Brain_Cerebellar_Hemisphere
GOCC_RECYCLING_ENDOSOME	0.637797	0.988756	0.0210527	0.255684	0.90226	61	1	Brain_Cerebellar_Hemisphere
GOCC_RECYCLING_ENDOSOME_MEMBRANE	0.409869	0.976893	0.0285466	-0.326596	-1.02408	35	1	Brain_Cerebellar_Hemisphere
GOCC_REPLICATION_FORK	0.0934878	0.918318	0.065146	0.477548	1.36395	23	1	Brain_Cerebellar_Hemisphere
GOCC_RESPIRASOME	0.815081	0.995952	0.0173587	-0.256607	-0.779517	30	1	Brain_Cerebellar_Hemisphere
GOCC_RIBONUCLEOPROTEIN_COMPLEX	0.682655	0.991182	0.0202246	0.219946	0.921363	194	1	Brain_Cerebellar_Hemisphere
GOCC_RIBONUCLEOPROTEIN_GRANULE	0.13206	0.933057	0.0541186	0.34398	1.23003	66	1	Brain_Cerebellar_Hemisphere
GOCC_RIBOSOMAL_SUBUNIT	0.361651	0.976428	0.0307458	-0.298782	-1.04785	61	1	Brain_Cerebellar_Hemisphere
GOCC_RIBOSOME	0.491751	0.98418	0.0253707	-0.271396	-0.978101	71	1	Brain_Cerebellar_Hemisphere
GOCC_RNA_POLYMERASE_COMPLEX	0.596165	0.984808	0.0221194	-0.296637	-0.914603	32	1	Brain_Cerebellar_Hemisphere
GOCC_RNA_POLYMERASE_II_HOLOENZYME	0.648957	0.988756	0.0208558	-0.309809	-0.874563	22	1	Brain_Cerebellar_Hemisphere
GOCC_RNA_POLYMERASE_II_TRANSCRIPTION_REGULATOR_COMPLEX	0.425125	0.976893	0.0277192	-0.298485	-1.01126	51	1	Brain_Cerebellar_Hemisphere
GOCC_ROUGH_ENDOPLASMIC_RETICULUM	0.418757	0.976893	0.0279611	-0.347129	-1.02075	26	1	Brain_Cerebellar_Hemisphere
GOCC_RUFFLE	0.559428	0.984464	0.0232704	0.269487	0.940145	58	1	Brain_Cerebellar_Hemisphere
GOCC_RUFFLE_MEMBRANE	0.391994	0.976751	0.0290585	0.332552	1.04027	34	1	Brain_Cerebellar_Hemisphere
GOCC_SARCOLEMMA	0.411893	0.976893	0.0282334	-0.304485	-1.01976	48	1	Brain_Cerebellar_Hemisphere
GOCC_SARCOPLASM	0.103469	0.925577	0.0618825	-0.46719	-1.34588	24	1	Brain_Cerebellar_Hemisphere
GOCC_SARCOPLASMIC_RETICULUM	0.218601	0.956378	0.0410474	-0.440637	-1.2036	19	1	Brain_Cerebellar_Hemisphere
GOCC_SCF_UBIQUITIN_LIGASE_COMPLEX	0.868921	0.995952	0.0164708	-0.262875	-0.70683	18	1	Brain_Cerebellar_Hemisphere
GOCC_SCHAFFER_COLLATERAL_CA1_SYNAPSE	0.649091	0.988756	0.0207941	0.348799	0.858786	13	1	Brain_Cerebellar_Hemisphere
GOCC_SECRETORY_GRANULE	0.29059	0.969574	0.0347184	-0.251795	-1.06201	208	1	Brain_Cerebellar_Hemisphere
GOCC_SECRETORY_GRANULE_MEMBRANE	0.471668	0.983407	0.0261136	0.26686	0.989751	81	1	Brain_Cerebellar_Hemisphere
GOCC_SECRETORY_VESICLE	0.293637	0.971429	0.0347322	0.244893	1.0553	249	1	Brain_Cerebellar_Hemisphere
GOCC_SIDE_OF_MEMBRANE	0.928204	0.998642	0.0153436	-0.197321	-0.815814	172	1	Brain_Cerebellar_Hemisphere
GOCC_SITE_OF_DNA_DAMAGE	0.197434	0.956378	0.0436579	0.396109	1.20224	30	1	Brain_Cerebellar_Hemisphere
GOCC_SITE_OF_DOUBLE_STRAND_BREAK	0.237545	0.957816	0.0392265	0.423548	1.1839	21	1	Brain_Cerebellar_Hemisphere
GOCC_SITE_OF_POLARIZED_GROWTH	0.88509	0.997978	0.0163606	0.223654	0.76988	55	1	Brain_Cerebellar_Hemisphere
GOCC_SMALL_RIBOSOMAL_SUBUNIT	0.110288	0.933057	0.0597724	-0.468141	-1.33529	23	1	Brain_Cerebellar_Hemisphere
GOCC_SMALL_SUBUNIT_PROCESSOME	0.0580171	0.884303	0.083259	0.552957	1.46577	17	1	Brain_Cerebellar_Hemisphere
GOCC_SM_LIKE_PROTEIN_FAMILY_COMPLEX	0.124599	0.933057	0.0560911	-0.470856	-1.31482	21	1	Brain_Cerebellar_Hemisphere
GOCC_SNARE_COMPLEX	0.713082	0.993879	0.0194319	-0.298158	-0.832578	21	1	Brain_Cerebellar_Hemisphere
GOCC_SOMATODENDRITIC_COMPARTMENT	0.234783	0.956378	0.0393015	-0.259062	-1.08891	202	1	Brain_Cerebellar_Hemisphere
GOCC_SPECIFIC_GRANULE	0.613378	0.986398	0.0216225	-0.295455	-0.904349	31	1	Brain_Cerebellar_Hemisphere
GOCC_SPECIFIC_GRANULE_MEMBRANE	0.803582	0.995952	0.0176973	-0.288909	-0.76376	17	1	Brain_Cerebellar_Hemisphere
GOCC_SPINDLE	0.32193	0.976428	0.0332983	0.280617	1.06347	95	1	Brain_Cerebellar_Hemisphere
GOCC_SPINDLE_MICROTUBULE	0.467514	0.982257	0.0260119	0.373799	0.990857	17	1	Brain_Cerebellar_Hemisphere
GOCC_SPINDLE_POLE	0.0559105	0.879091	0.0850801	0.448409	1.415	36	1	Brain_Cerebellar_Hemisphere
GOCC_SPLICEOSOMAL_COMPLEX	0.880857	0.997698	0.0162811	-0.229868	-0.759594	45	1	Brain_Cerebellar_Hemisphere
GOCC_SPLICEOSOMAL_SNRNP_COMPLEX	0.0656627	0.90019	0.0785281	-0.569356	-1.46123	15	1	Brain_Cerebellar_Hemisphere
GOCC_STEREOCILIUM_BUNDLE	0.246528	0.962127	0.0386218	-0.443773	-1.17316	17	1	Brain_Cerebellar_Hemisphere
GOCC_SUPRAMOLECULAR_COMPLEX	0.475091	0.983887	0.0260626	0.224242	0.993206	333	1	Brain_Cerebellar_Hemisphere
GOCC_SUPRAMOLECULAR_POLYMER	0.802531	0.995952	0.0176899	0.207703	0.892346	244	1	Brain_Cerebellar_Hemisphere
GOCC_SYNAPSE	0.662812	0.988756	0.0207138	0.212146	0.944932	355	1	Brain_Cerebellar_Hemisphere
GOCC_SYNAPTIC_MEMBRANE	0.605367	0.985202	0.0216886	-0.247138	-0.932024	91	1	Brain_Cerebellar_Hemisphere
GOCC_SYNAPTIC_VESICLE_MEMBRANE	0.198531	0.956378	0.043293	0.379064	1.19181	35	1	Brain_Cerebellar_Hemisphere
GOCC_TERTIARY_GRANULE	0.598769	0.984808	0.0219567	0.29079	0.91427	35	1	Brain_Cerebellar_Hemisphere
GOCC_TERTIARY_GRANULE_MEMBRANE	0.484269	0.98418	0.0254534	0.383368	0.982092	15	1	Brain_Cerebellar_Hemisphere
GOCC_TIGHT_JUNCTION	0.286087	0.969574	0.0353687	-0.359398	-1.1148	33	1	Brain_Cerebellar_Hemisphere
GOCC_TRANSCRIPTION_ELONGATION_FACTOR_COMPLEX	0.0206124	0.866385	0.141767	-0.604943	-1.6266	18	1	Brain_Cerebellar_Hemisphere
GOCC_TRANSCRIPTION_REGULATOR_COMPLEX	0.539417	0.984334	0.0235047	-0.254635	-0.958621	90	1	Brain_Cerebellar_Hemisphere
GOCC_TRANSFERASE_COMPLEX	0.584506	0.984464	0.0223056	-0.227055	-0.955593	206	1	Brain_Cerebellar_Hemisphere
GOCC_TRANSFERASE_COMPLEX_TRANSFERRING_PHOSPHORUS_CONTAINING_GROUPS	0.60314	0.984808	0.0218581	0.255152	0.926145	71	1	Brain_Cerebellar_Hemisphere
GOCC_TRANSPORTER_COMPLEX	0.573512	0.984464	0.0229554	0.244231	0.948629	110	1	Brain_Cerebellar_Hemisphere
GOCC_TRANSPORT_VESICLE	0.421708	0.976893	0.0277109	-0.256142	-1.01019	124	1	Brain_Cerebellar_Hemisphere
GOCC_TRANSPORT_VESICLE_MEMBRANE	0.173269	0.94589	0.0468689	0.32278	1.18103	74	1	Brain_Cerebellar_Hemisphere
GOCC_TRANS_GOLGI_NETWORK	0.199035	0.956378	0.0435354	0.312903	1.15276	78	1	Brain_Cerebellar_Hemisphere
GOCC_TRANS_GOLGI_NETWORK_MEMBRANE	0.525718	0.984334	0.0241105	0.299756	0.957678	38	1	Brain_Cerebellar_Hemisphere
GOCC_T_TUBULE	0.343127	0.976428	0.0318273	-0.41064	-1.08557	17	1	Brain_Cerebellar_Hemisphere
GOCC_U2_TYPE_SPLICEOSOMAL_COMPLEX	0.356916	0.976428	0.0308397	-0.393562	-1.07501	19	1	Brain_Cerebellar_Hemisphere
GOCC_UBIQUITIN_LIGASE_COMPLEX	0.594896	0.984808	0.0221246	-0.255441	-0.931577	75	1	Brain_Cerebellar_Hemisphere
GOCC_VACUOLAR_LUMEN	0.0919242	0.917538	0.0656633	0.399654	1.31692	44	1	Brain_Cerebellar_Hemisphere
GOCC_VACUOLAR_MEMBRANE	0.94331	0.998642	0.0151418	-0.196612	-0.78878	140	1	Brain_Cerebellar_Hemisphere
GOCC_VACUOLE	0.382104	0.976428	0.0298317	0.238362	1.02175	239	1	Brain_Cerebellar_Hemisphere
GOCC_VESICLE_COAT	0.378627	0.976428	0.0298706	-0.395029	-1.06217	18	1	Brain_Cerebellar_Hemisphere
GOCC_VESICLE_LUMEN	0.190611	0.956378	0.0446454	0.313326	1.15993	80	1	Brain_Cerebellar_Hemisphere
GOCC_VESICLE_MEMBRANE	0.0332657	0.866385	0.111901	0.277164	1.22775	334	1	Brain_Cerebellar_Hemisphere
GOCC_VESICLE_TETHERING_COMPLEX	0.424644	0.976893	0.0278521	0.37058	1.02364	20	1	Brain_Cerebellar_Hemisphere
GOLDRATH_ANTIGEN_RESPONSE	0.743442	0.995952	0.0186632	0.23702	0.860327	71	1	Brain_Cerebellar_Hemisphere
GOLDRATH_EFF_VS_MEMORY_CD8_TCELL_DN	0.852286	0.995952	0.0166564	0.22394	0.803392	67	1	Brain_Cerebellar_Hemisphere
GOLDRATH_EFF_VS_MEMORY_CD8_TCELL_UP	0.194416	0.956378	0.0442588	0.345464	1.17619	52	1	Brain_Cerebellar_Hemisphere
GOLDRATH_HOMEOSTATIC_PROLIFERATION	0.113641	0.933057	0.0587625	0.407287	1.29373	37	1	Brain_Cerebellar_Hemisphere
GOLDRATH_IMMUNE_MEMORY	0.327901	0.976428	0.0324606	-0.401797	-1.09751	19	1	Brain_Cerebellar_Hemisphere
GOLDRATH_NAIVE_VS_EFF_CD8_TCELL_DN	0.631653	0.988756	0.0213021	0.27816	0.901569	41	1	Brain_Cerebellar_Hemisphere
GOLDRATH_NAIVE_VS_EFF_CD8_TCELL_UP	0.74805	0.995952	0.0186632	0.240763	0.853946	63	1	Brain_Cerebellar_Hemisphere
GOLDRATH_NAIVE_VS_MEMORY_CD8_TCELL_DN	0.0420201	0.87808	0.0979108	-0.413853	-1.42303	54	1	Brain_Cerebellar_Hemisphere
GOLDRATH_NAIVE_VS_MEMORY_CD8_TCELL_UP	0.954481	0.998723	0.0152668	0.202812	0.698137	55	1	Brain_Cerebellar_Hemisphere
GOMF_2_OXOGLUTARATE_DEPENDENT_DIOXYGENASE_ACTIVITY	0.52028	0.984334	0.0243172	0.355224	0.955508	18	1	Brain_Cerebellar_Hemisphere
GOMF_3_5_EXONUCLEASE_ACTIVITY	0.0483516	0.87808	0.091708	0.555963	1.49547	18	1	Brain_Cerebellar_Hemisphere
GOMF_4_IRON_4_SULFUR_CLUSTER_BINDING	0.866334	0.995952	0.0164909	0.26442	0.711257	18	1	Brain_Cerebellar_Hemisphere
GOMF_ACETYLGALACTOSAMINYLTRANSFERASE_ACTIVITY	0.0905615	0.916717	0.0665002	-0.524444	-1.38642	17	1	Brain_Cerebellar_Hemisphere
GOMF_ACETYLTRANSFERASE_ACTIVITY	0.720336	0.994276	0.0192133	0.289936	0.828101	23	1	Brain_Cerebellar_Hemisphere
GOMF_ACID_THIOL_LIGASE_ACTIVITY	0.557935	0.984464	0.0232067	-0.346815	-0.932533	18	1	Brain_Cerebellar_Hemisphere
GOMF_ACTIN_BINDING	0.214314	0.956378	0.0413865	-0.28546	-1.12021	119	1	Brain_Cerebellar_Hemisphere
GOMF_ACTIN_FILAMENT_BINDING	0.0983343	0.921681	0.0635917	-0.35768	-1.27042	65	1	Brain_Cerebellar_Hemisphere
GOMF_ACTIVE_ION_TRANSMEMBRANE_TRANSPORTER_ACTIVITY	0.280628	0.969416	0.0356019	0.309136	1.10543	66	1	Brain_Cerebellar_Hemisphere
GOMF_ACTIVE_TRANSMEMBRANE_TRANSPORTER_ACTIVITY	0.367153	0.976428	0.0306629	0.268133	1.04147	110	1	Brain_Cerebellar_Hemisphere
GOMF_ACYLTRANSFERASE_ACTIVITY	0.445205	0.976893	0.0270903	0.286512	0.999538	58	1	Brain_Cerebellar_Hemisphere
GOMF_ADENYL_NUCLEOTIDE_BINDING	0.510716	0.984334	0.0248196	0.214484	0.984143	483	1	Brain_Cerebellar_Hemisphere
GOMF_ADP_BINDING	0.941437	0.998642	0.0153899	-0.240302	-0.604427	14	1	Brain_Cerebellar_Hemisphere
GOMF_ALCOHOL_BINDING	0.267814	0.965421	0.0367156	-0.3998	-1.14036	23	1	Brain_Cerebellar_Hemisphere
GOMF_ALDO_KETO_REDUCTASE_NADP_ACTIVITY	0.594285	0.984808	0.0222896	-0.357829	-0.900042	14	1	Brain_Cerebellar_Hemisphere
GOMF_AMIDE_BINDING	0.444905	0.976893	0.0267563	-0.25815	-1.00308	110	1	Brain_Cerebellar_Hemisphere
GOMF_AMIDE_TRANSMEMBRANE_TRANSPORTER_ACTIVITY	0.593284	0.984808	0.0221141	0.359762	0.904091	14	1	Brain_Cerebellar_Hemisphere
GOMF_AMINOPEPTIDASE_ACTIVITY	0.917316	0.998642	0.0156552	0.260957	0.642508	13	1	Brain_Cerebellar_Hemisphere
GOMF_AMINO_ACID_BINDING	0.199034	0.956378	0.0435598	-0.464284	-1.22738	17	1	Brain_Cerebellar_Hemisphere
GOMF_AMINO_ACID_TRANSMEMBRANE_TRANSPORTER_ACTIVITY	0.314016	0.975149	0.0334873	-0.382034	-1.10056	24	1	Brain_Cerebellar_Hemisphere
GOMF_AMYLOID_BETA_BINDING	0.0255285	0.866385	0.12695	0.547811	1.54897	22	1	Brain_Cerebellar_Hemisphere
GOMF_ANION_CHANNEL_ACTIVITY	0.934822	0.998642	0.0153528	-0.226781	-0.660218	25	1	Brain_Cerebellar_Hemisphere
GOMF_ANION_TRANSMEMBRANE_TRANSPORTER_ACTIVITY	0.954491	0.998723	0.0151357	0.197743	0.73803	84	1	Brain_Cerebellar_Hemisphere
GOMF_ANTIGEN_BINDING	0.0250896	0.866385	0.12797	-0.532079	-1.5646	26	1	Brain_Cerebellar_Hemisphere
GOMF_ANTIOXIDANT_ACTIVITY	0.885433	0.998053	0.0162349	-0.252432	-0.704892	21	1	Brain_Cerebellar_Hemisphere
GOMF_ANTIPORTER_ACTIVITY	0.229518	0.956378	0.0401701	0.403113	1.18078	26	1	Brain_Cerebellar_Hemisphere
GOMF_ATPASE_BINDING	0.886327	0.998126	0.0162086	-0.251112	-0.708868	22	1	Brain_Cerebellar_Hemisphere
GOMF_ATPASE_COUPLED_TRANSMEMBRANE_TRANSPORTER_ACTIVITY	0.260486	0.964857	0.0373632	0.419304	1.15822	20	1	Brain_Cerebellar_Hemisphere
GOMF_ATP_DEPENDENT_ACTIVITY	0.623796	0.988481	0.0214813	0.228061	0.936852	164	1	Brain_Cerebellar_Hemisphere
GOMF_ATP_DEPENDENT_ACTIVITY_ACTING_ON_DNA	0.11931	0.933057	0.0573839	0.372218	1.26382	51	1	Brain_Cerebellar_Hemisphere
GOMF_ATP_DEPENDENT_ACTIVITY_ACTING_ON_RNA	0.514252	0.984334	0.0244696	-0.330225	-0.961369	25	1	Brain_Cerebellar_Hemisphere
GOMF_ATP_HYDROLYSIS_ACTIVITY	0.262986	0.964857	0.0374795	0.285312	1.10102	106	1	Brain_Cerebellar_Hemisphere
GOMF_BASAL_TRANSCRIPTION_MACHINERY_BINDING	0.986419	1	0.0146059	0.203965	0.502187	13	1	Brain_Cerebellar_Hemisphere
GOMF_BETA_CATENIN_BINDING	0.701159	0.993879	0.0196199	0.294661	0.841596	23	1	Brain_Cerebellar_Hemisphere
GOMF_CADHERIN_BINDING	0.823295	0.995952	0.0172088	-0.222526	-0.829077	85	1	Brain_Cerebellar_Hemisphere
GOMF_CALCIUM_DEPENDENT_PHOSPHOLIPID_BINDING	0.198446	0.956378	0.0433895	-0.44139	-1.21828	20	1	Brain_Cerebellar_Hemisphere
GOMF_CALCIUM_DEPENDENT_PROTEIN_BINDING	0.299522	0.971468	0.0343095	0.398444	1.11373	21	1	Brain_Cerebellar_Hemisphere
GOMF_CALCIUM_ION_BINDING	0.32247	0.976428	0.0330257	0.250387	1.05246	199	1	Brain_Cerebellar_Hemisphere
GOMF_CALCIUM_ION_TRANSMEMBRANE_TRANSPORTER_ACTIVITY	0.326069	0.976428	0.0328671	-0.348619	-1.08615	34	1	Brain_Cerebellar_Hemisphere
GOMF_CALMODULIN_BINDING	0.350375	0.976428	0.0315819	0.306192	1.06131	57	1	Brain_Cerebellar_Hemisphere
GOMF_CARBOHYDRATE_BINDING	0.44763	0.976893	0.0267947	-0.272747	-0.998639	77	1	Brain_Cerebellar_Hemisphere
GOMF_CARBOHYDRATE_DERIVATIVE_TRANSMEMBRANE_TRANSPORTER_ACTIVITY	0.0971892	0.921681	0.0635235	0.527343	1.3788	16	1	Brain_Cerebellar_Hemisphere
GOMF_CARBOHYDRATE_TRANSMEMBRANE_TRANSPORTER_ACTIVITY	0.842222	0.995952	0.017008	-0.285283	-0.717568	14	1	Brain_Cerebellar_Hemisphere
GOMF_CARBON_CARBON_LYASE_ACTIVITY	0.17961	0.952582	0.0458329	0.490779	1.25725	15	1	Brain_Cerebellar_Hemisphere
GOMF_CARBON_OXYGEN_LYASE_ACTIVITY	0.457355	0.97904	0.0265585	0.361553	0.9987	20	1	Brain_Cerebellar_Hemisphere
GOMF_CARBOXYLIC_ACID_BINDING	0.43745	0.976893	0.0272009	-0.297975	-1.00626	50	1	Brain_Cerebellar_Hemisphere
GOMF_CARBOXYLIC_ESTER_HYDROLASE_ACTIVITY	0.129409	0.933057	0.0551036	0.376758	1.25502	47	1	Brain_Cerebellar_Hemisphere
GOMF_CARGO_RECEPTOR_ACTIVITY	0.21654	0.956378	0.0413865	0.420153	1.20002	23	1	Brain_Cerebellar_Hemisphere
GOMF_CATALYTIC_ACTIVITY_ACTING_ON_A_NUCLEIC_ACID	0.0600692	0.896845	0.0828211	0.290462	1.22863	214	1	Brain_Cerebellar_Hemisphere
GOMF_CATALYTIC_ACTIVITY_ACTING_ON_A_TRNA	0.215792	0.956378	0.0413651	-0.347409	-1.16352	48	1	Brain_Cerebellar_Hemisphere
GOMF_CATALYTIC_ACTIVITY_ACTING_ON_DNA	0.00957035	0.838845	0.211071	0.398601	1.5106	95	1	Brain_Cerebellar_Hemisphere
GOMF_CATALYTIC_ACTIVITY_ACTING_ON_RNA	0.666667	0.989661	0.0205315	0.229967	0.917085	132	1	Brain_Cerebellar_Hemisphere
GOMF_CATION_CHANNEL_ACTIVITY	0.980372	1	0.0148832	0.187346	0.702788	88	1	Brain_Cerebellar_Hemisphere
GOMF_CATION_TRANSMEMBRANE_TRANSPORTER_ACTIVITY	0.995247	1	0.0143568	-0.172963	-0.708949	163	1	Brain_Cerebellar_Hemisphere
GOMF_CELL_ADHESION_MEDIATOR_ACTIVITY	0.187076	0.955395	0.0448553	0.43617	1.2333	22	1	Brain_Cerebellar_Hemisphere
GOMF_CELL_ADHESION_MOLECULE_BINDING	0.469583	0.982257	0.025947	-0.249651	-0.992277	131	1	Brain_Cerebellar_Hemisphere
GOMF_CELL_CELL_ADHESION_MEDIATOR_ACTIVITY	0.129058	0.933057	0.0546499	0.507395	1.32664	16	1	Brain_Cerebellar_Hemisphere
GOMF_CHANNEL_REGULATOR_ACTIVITY	0.431592	0.976893	0.0274574	0.326286	1.01243	33	1	Brain_Cerebellar_Hemisphere
GOMF_CHAPERONE_BINDING	0.13996	0.933057	0.0527276	0.434872	1.27381	26	1	Brain_Cerebellar_Hemisphere
GOMF_CHLORIDE_TRANSMEMBRANE_TRANSPORTER_ACTIVITY	0.683257	0.991182	0.0199605	-0.281767	-0.86245	31	1	Brain_Cerebellar_Hemisphere
GOMF_CHOLESTEROL_BINDING	0.245582	0.961829	0.0386578	-0.462129	-1.18604	15	1	Brain_Cerebellar_Hemisphere
GOMF_CHROMATIN_BINDING	0.408308	0.976893	0.028724	0.259417	1.02137	121	1	Brain_Cerebellar_Hemisphere
GOMF_CHROMATIN_DNA_BINDING	0.755936	0.995952	0.0185996	0.294658	0.801869	19	1	Brain_Cerebellar_Hemisphere
GOMF_CIS_REGULATORY_REGION_SEQUENCE_SPECIFIC_DNA_BINDING	0.436699	0.976893	0.0273285	0.230159	1.00215	274	1	Brain_Cerebellar_Hemisphere
GOMF_CIS_TRANS_ISOMERASE_ACTIVITY	0.951812	0.998713	0.0150782	0.233518	0.598214	15	1	Brain_Cerebellar_Hemisphere
GOMF_CLATHRIN_BINDING	0.0661618	0.90019	0.0779135	0.51117	1.42882	21	1	Brain_Cerebellar_Hemisphere
GOMF_COLLAGEN_BINDING	0.0551323	0.87808	0.0858735	-0.521289	-1.47155	22	1	Brain_Cerebellar_Hemisphere
GOMF_COPPER_ION_BINDING	0.0554236	0.878416	0.0850801	0.569678	1.48949	16	1	Brain_Cerebellar_Hemisphere
GOMF_CYSTEINE_TYPE_ENDOPEPTIDASE_ACTIVITY	0.493257	0.98418	0.0250787	-0.327946	-0.97278	27	1	Brain_Cerebellar_Hemisphere
GOMF_CYSTEINE_TYPE_ENDOPEPTIDASE_INHIBITOR_ACTIVITY	0.10908	0.93275	0.0598876	0.54666	1.37377	14	1	Brain_Cerebellar_Hemisphere
GOMF_CYSTEINE_TYPE_PEPTIDASE_ACTIVITY	0.0192539	0.866385	0.146922	-0.483362	-1.54237	38	1	Brain_Cerebellar_Hemisphere
GOMF_CYTOKINE_ACTIVITY	0.853386	0.995952	0.0166667	-0.235043	-0.770357	43	1	Brain_Cerebellar_Hemisphere
GOMF_CYTOKINE_BINDING	0.895347	0.998642	0.0160064	-0.233851	-0.721019	32	1	Brain_Cerebellar_Hemisphere
GOMF_CYTOKINE_RECEPTOR_ACTIVITY	0.582586	0.984464	0.0224459	-0.33193	-0.916158	20	1	Brain_Cerebellar_Hemisphere
GOMF_CYTOKINE_RECEPTOR_BINDING	0.303984	0.973788	0.0340038	-0.321833	-1.08683	50	1	Brain_Cerebellar_Hemisphere
GOMF_CYTOSKELETAL_MOTOR_ACTIVITY	0.619201	0.988063	0.0216784	0.300746	0.895789	28	1	Brain_Cerebellar_Hemisphere
GOMF_CYTOSKELETAL_PROTEIN_BINDING	0.368895	0.976428	0.0303565	-0.237311	-1.02669	267	1	Brain_Cerebellar_Hemisphere
GOMF_DAMAGED_DNA_BINDING	0.085657	0.913243	0.0683519	0.469159	1.36361	25	1	Brain_Cerebellar_Hemisphere
GOMF_DEAMINASE_ACTIVITY	0.117775	0.933057	0.0573839	0.515432	1.34766	16	1	Brain_Cerebellar_Hemisphere
GOMF_DEOXYRIBONUCLEASE_ACTIVITY	0.120884	0.933057	0.0570278	0.443929	1.30034	26	1	Brain_Cerebellar_Hemisphere
GOMF_DEUBIQUITINASE_ACTIVITY	0.043872	0.87808	0.0967542	-0.569782	-1.50627	17	1	Brain_Cerebellar_Hemisphere
GOMF_DIOXYGENASE_ACTIVITY	0.512545	0.984334	0.024508	-0.327521	-0.963089	26	1	Brain_Cerebellar_Hemisphere
GOMF_DISULFIDE_OXIDOREDUCTASE_ACTIVITY	0.177751	0.951453	0.0461715	0.514974	1.26793	13	1	Brain_Cerebellar_Hemisphere
GOMF_DNA_BINDING_TRANSCRIPTION_ACTIVATOR_ACTIVITY	0.497683	0.984334	0.0251933	0.264121	0.977774	80	1	Brain_Cerebellar_Hemisphere
GOMF_DNA_BINDING_TRANSCRIPTION_FACTOR_BINDING	0.575622	0.984464	0.0230007	0.249889	0.943711	93	1	Brain_Cerebellar_Hemisphere
GOMF_DNA_BINDING_TRANSCRIPTION_REPRESSOR_ACTIVITY	0.1026	0.92496	0.06233	-0.352427	-1.26004	68	1	Brain_Cerebellar_Hemisphere
GOMF_DNA_HELICASE_ACTIVITY	0.0937375	0.918318	0.0650003	0.431557	1.33907	33	1	Brain_Cerebellar_Hemisphere
GOMF_DNA_SECONDARY_STRUCTURE_BINDING	0.284721	0.969416	0.0352822	0.45625	1.14657	14	1	Brain_Cerebellar_Hemisphere
GOMF_DOUBLE_STRANDED_RNA_BINDING	0.462374	0.98071	0.0264159	0.365479	0.9946	19	1	Brain_Cerebellar_Hemisphere
GOMF_ELECTRON_TRANSFER_ACTIVITY	0.697814	0.993775	0.0197498	-0.262491	-0.862853	44	1	Brain_Cerebellar_Hemisphere
GOMF_ENDODEOXYRIBONUCLEASE_ACTIVITY	0.563917	0.984464	0.0230804	0.334557	0.924133	20	1	Brain_Cerebellar_Hemisphere
GOMF_ENDONUCLEASE_ACTIVITY	0.19803	0.956378	0.0436579	0.352668	1.18144	48	1	Brain_Cerebellar_Hemisphere
GOMF_ENDONUCLEASE_ACTIVITY_ACTIVE_WITH_EITHER_RIBO_OR_DEOXYRIBONUCLEIC_ACIDS_AND_PRODUCING_5_PHOSPHOMONOESTERS	0.311469	0.975149	0.0337174	0.409483	1.11435	19	1	Brain_Cerebellar_Hemisphere
GOMF_ENDOPEPTIDASE_ACTIVITY	0.966425	0.999009	0.0146556	-0.190768	-0.737609	106	1	Brain_Cerebellar_Hemisphere
GOMF_ENDOPEPTIDASE_REGULATOR_ACTIVITY	0.0987778	0.921681	0.0633877	0.404142	1.304	40	1	Brain_Cerebellar_Hemisphere
GOMF_ENDORIBONUCLEASE_ACTIVITY	0.125454	0.933057	0.056043	0.432075	1.28696	28	1	Brain_Cerebellar_Hemisphere
GOMF_ENDORIBONUCLEASE_ACTIVITY_PRODUCING_5_PHOSPHOMONOESTERS	0.195726	0.956378	0.0437813	0.507468	1.24945	13	1	Brain_Cerebellar_Hemisphere
GOMF_ENZYME_ACTIVATOR_ACTIVITY	0.557878	0.984464	0.0232762	0.234828	0.961572	159	1	Brain_Cerebellar_Hemisphere
GOMF_ENZYME_INHIBITOR_ACTIVITY	0.33978	0.976428	0.0322385	0.27698	1.05534	98	1	Brain_Cerebellar_Hemisphere
GOMF_ENZYME_REGULATOR_ACTIVITY	0.427442	0.976893	0.0279107	0.226892	1.00613	336	1	Brain_Cerebellar_Hemisphere
GOMF_EXCITATORY_EXTRACELLULAR_LIGAND_GATED_ION_CHANNEL_ACTIVITY	0.709197	0.993879	0.0195598	-0.313739	-0.8294	17	1	Brain_Cerebellar_Hemisphere
GOMF_EXOGENOUS_PROTEIN_BINDING	0.192223	0.956378	0.0441825	0.42269	1.22008	24	1	Brain_Cerebellar_Hemisphere
GOMF_EXONUCLEASE_ACTIVITY	0.30006	0.971468	0.0343904	0.364917	1.10757	30	1	Brain_Cerebellar_Hemisphere
GOMF_EXONUCLEASE_ACTIVITY_ACTIVE_WITH_EITHER_RIBO_OR_DEOXYRIBONUCLEIC_ACIDS_AND_PRODUCING_5_PHOSPHOMONOESTERS	0.169014	0.941104	0.0476568	0.464711	1.26465	19	1	Brain_Cerebellar_Hemisphere
GOMF_EXOPEPTIDASE_ACTIVITY	0.0917922	0.917283	0.0655143	-0.453489	-1.35785	28	1	Brain_Cerebellar_Hemisphere
GOMF_EXORIBONUCLEASE_ACTIVITY	0.895946	0.998642	0.0159967	0.270349	0.665632	13	1	Brain_Cerebellar_Hemisphere
GOMF_EXTRACELLULAR_LIGAND_GATED_ION_CHANNEL_ACTIVITY	0.811998	0.995952	0.0174996	-0.275035	-0.76801	21	1	Brain_Cerebellar_Hemisphere
GOMF_EXTRACELLULAR_MATRIX_BINDING	0.694266	0.992681	0.019824	-0.299639	-0.845854	22	1	Brain_Cerebellar_Hemisphere
GOMF_EXTRACELLULAR_MATRIX_STRUCTURAL_CONSTITUENT	0.410696	0.976893	0.0283456	-0.316258	-1.02186	40	1	Brain_Cerebellar_Hemisphere
GOMF_FAD_BINDING	0.369858	0.976428	0.0303565	0.38614	1.06662	20	1	Brain_Cerebellar_Hemisphere
GOMF_FLAVIN_ADENINE_DINUCLEOTIDE_BINDING	0.72387	0.99486	0.0190889	-0.261209	-0.847505	41	1	Brain_Cerebellar_Hemisphere
GOMF_GATED_CHANNEL_ACTIVITY	0.316087	0.975149	0.0335126	0.285533	1.07019	87	1	Brain_Cerebellar_Hemisphere
GOMF_GENERAL_TRANSCRIPTION_INITIATION_FACTOR_ACTIVITY	0.324613	0.976428	0.0329036	-0.442611	-1.11329	14	1	Brain_Cerebellar_Hemisphere
GOMF_GLYCOSAMINOGLYCAN_BINDING	0.226355	0.956378	0.04039	-0.342401	-1.15029	49	1	Brain_Cerebellar_Hemisphere
GOMF_GLYCOSYLTRANSFERASE_ACTIVITY	0.454617	0.978447	0.0263712	-0.264648	-0.998062	91	1	Brain_Cerebellar_Hemisphere
GOMF_GROWTH_FACTOR_ACTIVITY	0.619537	0.988063	0.0216479	-0.287692	-0.902094	35	1	Brain_Cerebellar_Hemisphere
GOMF_GROWTH_FACTOR_BINDING	0.244787	0.961568	0.0386939	-0.371158	-1.15128	33	1	Brain_Cerebellar_Hemisphere
GOMF_GROWTH_FACTOR_RECEPTOR_BINDING	0.388666	0.976751	0.0294018	-0.327985	-1.03561	36	1	Brain_Cerebellar_Hemisphere
GOMF_GTPASE_ACTIVATOR_ACTIVITY	0.883791	0.997923	0.0163673	0.212927	0.798059	87	1	Brain_Cerebellar_Hemisphere
GOMF_GTPASE_ACTIVITY	0.607971	0.985202	0.0216988	-0.249564	-0.92203	81	1	Brain_Cerebellar_Hemisphere
GOMF_GTPASE_BINDING	0.157758	0.934225	0.0492428	-0.320025	-1.18948	84	1	Brain_Cerebellar_Hemisphere
GOMF_GUANYL_NUCLEOTIDE_BINDING	0.917568	0.998642	0.0159612	0.205845	0.778638	94	1	Brain_Cerebellar_Hemisphere
GOMF_GUANYL_NUCLEOTIDE_EXCHANGE_FACTOR_ACTIVITY	0.28787	0.969574	0.035311	-0.300736	-1.08911	73	1	Brain_Cerebellar_Hemisphere
GOMF_G_PROTEIN_COUPLED_RECEPTOR_ACTIVITY	0.92501	0.998642	0.0153991	-0.206065	-0.770687	87	1	Brain_Cerebellar_Hemisphere
GOMF_G_PROTEIN_COUPLED_RECEPTOR_BINDING	0.130006	0.933057	0.0543383	-0.356945	-1.2377	56	1	Brain_Cerebellar_Hemisphere
GOMF_HEAT_SHOCK_PROTEIN_BINDING	0.353248	0.976428	0.0312004	-0.342655	-1.06287	33	1	Brain_Cerebellar_Hemisphere
GOMF_HELICASE_ACTIVITY	0.316088	0.975149	0.0335891	0.312834	1.08433	57	1	Brain_Cerebellar_Hemisphere
GOMF_HEPARIN_BINDING	0.0698892	0.910227	0.0761492	-0.440488	-1.3812	35	1	Brain_Cerebellar_Hemisphere
GOMF_HEXOSYLTRANSFERASE_ACTIVITY	0.698147	0.993775	0.0196458	0.246734	0.879037	65	1	Brain_Cerebellar_Hemisphere
GOMF_HISTONE_BINDING	0.2237	0.956378	0.040839	0.328037	1.14694	59	1	Brain_Cerebellar_Hemisphere
GOMF_HISTONE_DEACETYLASE_BINDING	0.369696	0.976428	0.0303162	-0.371852	-1.06064	23	1	Brain_Cerebellar_Hemisphere
GOMF_HISTONE_METHYLTRANSFERASE_ACTIVITY	0.1635	0.936803	0.0480959	0.488524	1.2773	16	1	Brain_Cerebellar_Hemisphere
GOMF_HORMONE_ACTIVITY	0.15779	0.934225	0.0491416	-0.465963	-1.27277	19	1	Brain_Cerebellar_Hemisphere
GOMF_HORMONE_BINDING	0.155363	0.934225	0.0498968	-0.513295	-1.29108	14	1	Brain_Cerebellar_Hemisphere
GOMF_HSP70_PROTEIN_BINDING	0.2501	0.964857	0.0380746	0.459045	1.17596	15	1	Brain_Cerebellar_Hemisphere
GOMF_HSP90_PROTEIN_BINDING	0.554354	0.984464	0.0233169	-0.377305	-0.932371	13	1	Brain_Cerebellar_Hemisphere
GOMF_HYDROLASE_ACTIVITY_ACTING_ON_ACID_ANHYDRIDES	0.63418	0.988756	0.0209323	-0.222621	-0.940588	212	1	Brain_Cerebellar_Hemisphere
GOMF_HYDROLASE_ACTIVITY_ACTING_ON_CARBON_NITROGEN_BUT_NOT_PEPTIDE_BONDS	0.416117	0.976893	0.0281477	-0.302275	-1.01549	49	1	Brain_Cerebellar_Hemisphere
GOMF_HYDROLASE_ACTIVITY_ACTING_ON_CARBON_NITROGEN_BUT_NOT_PEPTIDE_BONDS_IN_CYCLIC_AMIDINES	0.0124748	0.849473	0.183397	0.60098	1.63548	19	1	Brain_Cerebellar_Hemisphere
GOMF_HYDROLASE_ACTIVITY_ACTING_ON_CARBON_NITROGEN_BUT_NOT_PEPTIDE_BONDS_IN_LINEAR_AMIDES	0.218299	0.956378	0.041301	-0.427057	-1.19252	21	1	Brain_Cerebellar_Hemisphere
GOMF_HYDROLASE_ACTIVITY_ACTING_ON_ESTER_BONDS	0.430474	0.976893	0.0277109	0.23418	1.00414	240	1	Brain_Cerebellar_Hemisphere
GOMF_HYDROLASE_ACTIVITY_ACTING_ON_GLYCOSYL_BONDS	0.466653	0.981984	0.0261281	0.315627	0.995997	36	1	Brain_Cerebellar_Hemisphere
GOMF_HYDROLASE_ACTIVITY_HYDROLYZING_O_GLYCOSYL_COMPOUNDS	0.494082	0.98418	0.0252408	0.335741	0.975827	25	1	Brain_Cerebellar_Hemisphere
GOMF_HYDRO_LYASE_ACTIVITY	0.426324	0.976893	0.027645	0.399487	1.02338	15	1	Brain_Cerebellar_Hemisphere
GOMF_IMMUNE_RECEPTOR_ACTIVITY	0.577586	0.984464	0.0226814	-0.299262	-0.928267	33	1	Brain_Cerebellar_Hemisphere
GOMF_INORGANIC_ANION_TRANSMEMBRANE_TRANSPORTER_ACTIVITY	0.864957	0.995952	0.0165548	0.23626	0.762312	40	1	Brain_Cerebellar_Hemisphere
GOMF_INORGANIC_MOLECULAR_ENTITY_TRANSMEMBRANE_TRANSPORTER_ACTIVITY	0.845969	0.995952	0.0168932	0.207167	0.863428	186	1	Brain_Cerebellar_Hemisphere
GOMF_INTEGRIN_BINDING	0.247697	0.963867	0.0384077	-0.362696	-1.14521	36	1	Brain_Cerebellar_Hemisphere
GOMF_ION_TRANSMEMBRANE_TRANSPORTER_ACTIVITY	0.965756	0.999009	0.0152057	0.187498	0.795907	221	1	Brain_Cerebellar_Hemisphere
GOMF_IRON_ION_BINDING	0.262632	0.964857	0.0370846	0.356137	1.13125	37	1	Brain_Cerebellar_Hemisphere
GOMF_ISOMERASE_ACTIVITY	0.382589	0.976439	0.0297639	0.311209	1.04255	48	1	Brain_Cerebellar_Hemisphere
GOMF_KINASE_ACTIVATOR_ACTIVITY	0.110866	0.933057	0.059715	0.429377	1.31114	31	1	Brain_Cerebellar_Hemisphere
GOMF_KINASE_ACTIVITY	0.501124	0.984334	0.0253158	0.231538	0.983322	223	1	Brain_Cerebellar_Hemisphere
GOMF_KINASE_BINDING	0.139432	0.933057	0.0529321	0.275936	1.15553	193	1	Brain_Cerebellar_Hemisphere
GOMF_KINASE_INHIBITOR_ACTIVITY	0.190744	0.956378	0.0445934	0.452691	1.23194	19	1	Brain_Cerebellar_Hemisphere
GOMF_KINASE_REGULATOR_ACTIVITY	0.126801	0.933057	0.0558993	0.359753	1.24696	57	1	Brain_Cerebellar_Hemisphere
GOMF_KINESIN_BINDING	0.273293	0.968776	0.0363556	-0.450871	-1.15715	15	1	Brain_Cerebellar_Hemisphere
GOMF_LAMININ_BINDING	0.273697	0.968776	0.0363711	-0.462048	-1.16218	14	1	Brain_Cerebellar_Hemisphere
GOMF_LIGAND_GATED_CATION_CHANNEL_ACTIVITY	0.647693	0.988756	0.0208273	0.279092	0.886523	37	1	Brain_Cerebellar_Hemisphere
GOMF_LIGAND_GATED_ION_CHANNEL_ACTIVITY	0.786431	0.995952	0.017977	0.249569	0.817106	43	1	Brain_Cerebellar_Hemisphere
GOMF_LIGASE_ACTIVITY	0.455262	0.978731	0.0263267	-0.290746	-0.996573	53	1	Brain_Cerebellar_Hemisphere
GOMF_LIGASE_ACTIVITY_FORMING_CARBON_NITROGEN_BONDS	0.425655	0.976893	0.0277606	-0.380315	-1.02261	18	1	Brain_Cerebellar_Hemisphere
GOMF_LIGASE_ACTIVITY_FORMING_CARBON_SULFUR_BONDS	0.526798	0.984334	0.0240671	-0.345274	-0.95299	20	1	Brain_Cerebellar_Hemisphere
GOMF_LIPASE_ACTIVITY	0.216507	0.956378	0.0413437	0.367065	1.17272	38	1	Brain_Cerebellar_Hemisphere
GOMF_LIPID_BINDING	0.0897877	0.916717	0.0669696	0.284178	1.19497	201	1	Brain_Cerebellar_Hemisphere
GOMF_LIPID_TRANSPORTER_ACTIVITY	0.0263578	0.866385	0.124979	0.483926	1.52708	36	1	Brain_Cerebellar_Hemisphere
GOMF_LYASE_ACTIVITY	0.214143	0.956378	0.041711	0.327208	1.15568	62	1	Brain_Cerebellar_Hemisphere
GOMF_LYSINE_N_METHYLTRANSFERASE_ACTIVITY	0.718881	0.994276	0.0192466	0.305968	0.823018	18	1	Brain_Cerebellar_Hemisphere
GOMF_L_AMINO_ACID_TRANSMEMBRANE_TRANSPORTER_ACTIVITY	0.827496	0.995952	0.017184	-0.276272	-0.742855	18	1	Brain_Cerebellar_Hemisphere
GOMF_MAGNESIUM_ION_BINDING	0.361884	0.976428	0.0305805	0.288795	1.04826	71	1	Brain_Cerebellar_Hemisphere
GOMF_MANGANESE_ION_BINDING	0.664788	0.989574	0.0205501	0.290161	0.872507	29	1	Brain_Cerebellar_Hemisphere
GOMF_METALLOENDOPEPTIDASE_ACTIVITY	0.546287	0.984464	0.0234633	-0.30804	-0.942869	31	1	Brain_Cerebellar_Hemisphere
GOMF_METALLOEXOPEPTIDASE_ACTIVITY	0.783838	0.995952	0.0181212	-0.296579	-0.772306	16	1	Brain_Cerebellar_Hemisphere
GOMF_METALLOPEPTIDASE_ACTIVITY	0.261748	0.964857	0.0371823	-0.333397	-1.12004	49	1	Brain_Cerebellar_Hemisphere
GOMF_METAL_CLUSTER_BINDING	0.912173	0.998642	0.01563	-0.231277	-0.692497	28	1	Brain_Cerebellar_Hemisphere
GOMF_METAL_ION_TRANSMEMBRANE_TRANSPORTER_ACTIVITY	0.95629	0.998723	0.014913	-0.19407	-0.752852	109	1	Brain_Cerebellar_Hemisphere
GOMF_METHYLATED_HISTONE_BINDING	0.888712	0.998406	0.0160421	-0.25304	-0.691176	19	1	Brain_Cerebellar_Hemisphere
GOMF_MHC_CLASS_II_PROTEIN_COMPLEX_BINDING	0.672167	0.990472	0.0203748	-0.336009	-0.845157	14	1	Brain_Cerebellar_Hemisphere
GOMF_MHC_PROTEIN_COMPLEX_BINDING	0.746448	0.995952	0.0187071	-0.298507	-0.802641	18	1	Brain_Cerebellar_Hemisphere
GOMF_MICROTUBULE_BINDING	0.30234	0.973434	0.0341891	0.306242	1.08769	64	1	Brain_Cerebellar_Hemisphere
GOMF_MICROTUBULE_MOTOR_ACTIVITY	0.565339	0.984464	0.022995	-0.344914	-0.927424	18	1	Brain_Cerebellar_Hemisphere
GOMF_MODIFICATION_DEPENDENT_PROTEIN_BINDING	0.288738	0.969574	0.0350966	0.335634	1.11069	45	1	Brain_Cerebellar_Hemisphere
GOMF_MODIFIED_AMINO_ACID_BINDING	0.0714856	0.910227	0.0749258	0.43717	1.37954	36	1	Brain_Cerebellar_Hemisphere
GOMF_MOLECULAR_ADAPTOR_ACTIVITY	0.60888	0.985202	0.0219515	0.237313	0.940306	126	1	Brain_Cerebellar_Hemisphere
GOMF_MOLECULAR_CARRIER_ACTIVITY	0.400606	0.976893	0.0290128	-0.400574	-1.04311	16	1	Brain_Cerebellar_Hemisphere
GOMF_MOLECULAR_FUNCTION_INHIBITOR_ACTIVITY	0.832099	0.995952	0.0171027	-0.274932	-0.739252	18	1	Brain_Cerebellar_Hemisphere
GOMF_MOLECULAR_TRANSDUCER_ACTIVITY	0.809381	0.995952	0.0174706	0.206941	0.892191	251	1	Brain_Cerebellar_Hemisphere
GOMF_MONOCARBOXYLIC_ACID_BINDING	0.120741	0.933057	0.056827	-0.480628	-1.32658	20	1	Brain_Cerebellar_Hemisphere
GOMF_MONOCARBOXYLIC_ACID_TRANSMEMBRANE_TRANSPORTER_ACTIVITY	0.26823	0.965421	0.0365267	0.437133	1.15874	17	1	Brain_Cerebellar_Hemisphere
GOMF_MONOOXYGENASE_ACTIVITY	0.705823	0.993879	0.0195984	0.288583	0.845306	26	1	Brain_Cerebellar_Hemisphere
GOMF_MONOSACCHARIDE_BINDING	0.203032	0.956378	0.0428654	0.42953	1.21452	22	1	Brain_Cerebellar_Hemisphere
GOMF_MRNA_3_UTR_BINDING	0.438534	0.976893	0.0271613	-0.367702	-1.01489	20	1	Brain_Cerebellar_Hemisphere
GOMF_MRNA_BINDING	0.324584	0.976428	0.0328187	-0.305562	-1.07162	61	1	Brain_Cerebellar_Hemisphere
GOMF_MYOSIN_BINDING	0.218072	0.956378	0.0413437	-0.472101	-1.21163	15	1	Brain_Cerebellar_Hemisphere
GOMF_MYOSIN_PHOSPHATASE_ACTIVITY	0.30404	0.973788	0.0342827	-0.430856	-1.12197	16	1	Brain_Cerebellar_Hemisphere
GOMF_NADP_BINDING	0.484605	0.98418	0.0256205	-0.37079	-0.980219	17	1	Brain_Cerebellar_Hemisphere
GOMF_NAD_BINDING	0.655604	0.988756	0.020564	-0.316987	-0.865846	19	1	Brain_Cerebellar_Hemisphere
GOMF_NAD_P_H_DEHYDROGENASE_QUINONE_ACTIVITY	0.990946	1	0.0146468	0.186441	0.507373	19	1	Brain_Cerebellar_Hemisphere
GOMF_NEUROTRANSMITTER_RECEPTOR_ACTIVITY	0.646555	0.988756	0.0208083	-0.299886	-0.881825	26	1	Brain_Cerebellar_Hemisphere
GOMF_NEUROTRANSMITTER_RECEPTOR_ACTIVITY_INVOLVED_IN_REGULATION_OF_POSTSYNAPTIC_MEMBRANE_POTENTIAL	0.252008	0.964857	0.0380919	-0.4598	-1.18006	15	1	Brain_Cerebellar_Hemisphere
GOMF_NEUTRAL_AMINO_ACID_TRANSMEMBRANE_TRANSPORTER_ACTIVITY	0.351982	0.976428	0.0313408	-0.407529	-1.07734	17	1	Brain_Cerebellar_Hemisphere
GOMF_NON_MEMBRANE_SPANNING_PROTEIN_TYROSINE_KINASE_ACTIVITY	0.0623515	0.897404	0.0800618	0.561664	1.46854	16	1	Brain_Cerebellar_Hemisphere
GOMF_NUCLEAR_RECEPTOR_BINDING	0.313534	0.975149	0.0333988	-0.377295	-1.0984	25	1	Brain_Cerebellar_Hemisphere
GOMF_NUCLEASE_ACTIVITY	0.12751	0.933057	0.0554274	0.332155	1.22194	77	1	Brain_Cerebellar_Hemisphere
GOMF_NUCLEOBASE_CONTAINING_COMPOUND_KINASE_ACTIVITY	0.375994	0.976428	0.0298706	-0.388639	-1.06156	19	1	Brain_Cerebellar_Hemisphere
GOMF_NUCLEOBASE_CONTAINING_COMPOUND_TRANSMEMBRANE_TRANSPORTER_ACTIVITY	0.713094	0.993879	0.0192843	0.327118	0.822056	14	1	Brain_Cerebellar_Hemisphere
GOMF_NUCLEOSIDE_TRIPHOSPHATASE_REGULATOR_ACTIVITY	0.531814	0.984334	0.0238281	-0.238229	-0.965908	150	1	Brain_Cerebellar_Hemisphere
GOMF_NUCLEOSOME_BINDING	0.777912	0.995952	0.0181441	-0.300231	-0.770533	15	1	Brain_Cerebellar_Hemisphere
GOMF_NUCLEOTIDYLTRANSFERASE_ACTIVITY	0.382429	0.976439	0.0296869	0.32026	1.04405	42	1	Brain_Cerebellar_Hemisphere
GOMF_N_ACETYLTRANSFERASE_ACTIVITY	0.324459	0.976428	0.0326624	0.440618	1.10728	14	1	Brain_Cerebellar_Hemisphere
GOMF_N_ACYLTRANSFERASE_ACTIVITY	0.184507	0.954245	0.0454188	0.456633	1.24266	19	1	Brain_Cerebellar_Hemisphere
GOMF_N_METHYLTRANSFERASE_ACTIVITY	0.727602	0.995297	0.01918	0.277727	0.835119	29	1	Brain_Cerebellar_Hemisphere
GOMF_ORGANIC_ACID_BINDING	0.167832	0.939857	0.0476568	-0.374537	-1.22033	42	1	Brain_Cerebellar_Hemisphere
GOMF_ORGANIC_ACID_TRANSMEMBRANE_TRANSPORTER_ACTIVITY	0.608363	0.985202	0.0219047	0.274223	0.918649	48	1	Brain_Cerebellar_Hemisphere
GOMF_ORGANIC_ANION_TRANSMEMBRANE_TRANSPORTER_ACTIVITY	0.926079	0.998642	0.0153282	-0.211228	-0.735599	57	1	Brain_Cerebellar_Hemisphere
GOMF_OXIDOREDUCTASE_ACTIVITY	0.746667	0.995952	0.0188438	0.212528	0.909964	238	1	Brain_Cerebellar_Hemisphere
GOMF_OXIDOREDUCTASE_ACTIVITY_ACTING_ON_A_SULFUR_GROUP_OF_DONORS	0.300622	0.971468	0.0343769	0.405733	1.12074	20	1	Brain_Cerebellar_Hemisphere
GOMF_OXIDOREDUCTASE_ACTIVITY_ACTING_ON_CH_OH_GROUP_OF_DONORS	0.871186	0.996369	0.0163806	-0.229232	-0.776636	51	1	Brain_Cerebellar_Hemisphere
GOMF_OXIDOREDUCTASE_ACTIVITY_ACTING_ON_NAD_P_H	0.559071	0.984464	0.0231837	-0.296378	-0.935808	36	1	Brain_Cerebellar_Hemisphere
GOMF_OXIDOREDUCTASE_ACTIVITY_ACTING_ON_NAD_P_H_QUINONE_OR_SIMILAR_COMPOUND_AS_ACCEPTOR	0.979032	1	0.0148504	0.198416	0.586314	27	1	Brain_Cerebellar_Hemisphere
GOMF_OXIDOREDUCTASE_ACTIVITY_ACTING_ON_PAIRED_DONORS_WITH_INCORPORATION_OR_REDUCTION_OF_MOLECULAR_OXYGEN	0.864027	0.995952	0.0165413	0.22899	0.771693	49	1	Brain_Cerebellar_Hemisphere
GOMF_OXIDOREDUCTASE_ACTIVITY_ACTING_ON_PAIRED_DONORS_WITH_INCORPORATION_OR_REDUCTION_OF_MOLECULAR_OXYGEN_NAD_P_H_AS_ONE_DONOR_AND_INCORPORATION_OF_ONE_ATOM_OF_OXYGEN	0.599444	0.984808	0.0219515	0.358288	0.900385	14	1	Brain_Cerebellar_Hemisphere
GOMF_OXIDOREDUCTASE_ACTIVITY_ACTING_ON_PEROXIDE_AS_ACCEPTOR	0.813041	0.995952	0.0175251	-0.295096	-0.742251	14	1	Brain_Cerebellar_Hemisphere
GOMF_OXIDOREDUCTASE_ACTIVITY_ACTING_ON_THE_ALDEHYDE_OR_OXO_GROUP_OF_DONORS	0.173878	0.94589	0.0469282	-0.475245	-1.25636	17	1	Brain_Cerebellar_Hemisphere
GOMF_OXIDOREDUCTASE_ACTIVITY_ACTING_ON_THE_ALDEHYDE_OR_OXO_GROUP_OF_DONORS_NAD_OR_NADP_AS_ACCEPTOR	0.507475	0.984334	0.024912	-0.370621	-0.965115	16	1	Brain_Cerebellar_Hemisphere
GOMF_OXIDOREDUCTASE_ACTIVITY_ACTING_ON_THE_CH_CH_GROUP_OF_DONORS	0.921545	0.998642	0.0155453	-0.232265	-0.682985	26	1	Brain_Cerebellar_Hemisphere
GOMF_OXIDOREDUCTION_DRIVEN_ACTIVE_TRANSMEMBRANE_TRANSPORTER_ACTIVITY	0.917364	0.998642	0.0156111	-0.234074	-0.688302	26	1	Brain_Cerebellar_Hemisphere
GOMF_O_ACYLTRANSFERASE_ACTIVITY	0.648996	0.988756	0.0208797	-0.336684	-0.864088	15	1	Brain_Cerebellar_Hemisphere
GOMF_P53_BINDING	0.959036	0.998978	0.0150903	-0.222906	-0.572082	15	1	Brain_Cerebellar_Hemisphere
GOMF_PASSIVE_TRANSMEMBRANE_TRANSPORTER_ACTIVITY	0.996771	1	0.0146059	0.167376	0.663193	126	1	Brain_Cerebellar_Hemisphere
GOMF_PDZ_DOMAIN_BINDING	0.463253	0.981392	0.0263489	0.339409	0.994183	26	1	Brain_Cerebellar_Hemisphere
GOMF_PENTOSYLTRANSFERASE_ACTIVITY	0.215421	0.956378	0.0413865	-0.441736	-1.2066	19	1	Brain_Cerebellar_Hemisphere
GOMF_PEPTIDASE_ACTIVITY	0.413259	0.976893	0.0281391	-0.250758	-1.01183	146	1	Brain_Cerebellar_Hemisphere
GOMF_PEPTIDASE_REGULATOR_ACTIVITY	0.08846	0.916717	0.0672877	0.392405	1.31456	48	1	Brain_Cerebellar_Hemisphere
GOMF_PEPTIDE_ANTIGEN_BINDING	0.070042	0.910227	0.0758099	-0.532434	-1.43164	18	1	Brain_Cerebellar_Hemisphere
GOMF_PEPTIDE_BINDING	0.605654	0.985202	0.0219307	0.248651	0.929566	85	1	Brain_Cerebellar_Hemisphere
GOMF_PEPTIDE_RECEPTOR_ACTIVITY	0.91157	0.998642	0.0158041	-0.239358	-0.689541	24	1	Brain_Cerebellar_Hemisphere
GOMF_PHOSPHATASE_ACTIVITY	0.709889	0.993879	0.0193431	-0.238381	-0.882168	82	1	Brain_Cerebellar_Hemisphere
GOMF_PHOSPHATASE_BINDING	0.198662	0.956378	0.0437813	0.33837	1.16942	56	1	Brain_Cerebellar_Hemisphere
GOMF_PHOSPHATASE_INHIBITOR_ACTIVITY	0.844484	0.995952	0.0168138	0.28446	0.728715	15	1	Brain_Cerebellar_Hemisphere
GOMF_PHOSPHATASE_REGULATOR_ACTIVITY	0.461461	0.98033	0.0263638	0.322426	0.99239	32	1	Brain_Cerebellar_Hemisphere
GOMF_PHOSPHATIDYLINOSITOL_3_PHOSPHATE_BINDING	0.658278	0.988756	0.020578	0.346757	0.85376	13	1	Brain_Cerebellar_Hemisphere
GOMF_PHOSPHATIDYLINOSITOL_4_5_BISPHOSPHATE_BINDING	0.782103	0.995952	0.0180527	-0.281974	-0.787384	21	1	Brain_Cerebellar_Hemisphere
GOMF_PHOSPHATIDYLINOSITOL_BINDING	0.160682	0.934899	0.0486112	0.333389	1.19972	68	1	Brain_Cerebellar_Hemisphere
GOMF_PHOSPHATIDYLINOSITOL_BISPHOSPHATE_BINDING	0.595161	0.984808	0.0222949	0.307137	0.907582	27	1	Brain_Cerebellar_Hemisphere
GOMF_PHOSPHATIDYLINOSITOL_PHOSPHATE_BINDING	0.298106	0.971468	0.0344174	0.334347	1.10173	44	1	Brain_Cerebellar_Hemisphere
GOMF_PHOSPHATIDYLSERINE_BINDING	0.418493	0.976893	0.0279864	0.366717	1.02504	21	1	Brain_Cerebellar_Hemisphere
GOMF_PHOSPHOLIPASE_ACTIVITY	0.209681	0.956378	0.0422667	0.388091	1.18507	31	1	Brain_Cerebellar_Hemisphere
GOMF_PHOSPHOLIPID_BINDING	0.134834	0.933057	0.054075	0.302885	1.18793	118	1	Brain_Cerebellar_Hemisphere
GOMF_PHOSPHOLIPID_TRANSPORTER_ACTIVITY	0.00856233	0.838845	0.220823	0.660304	1.69153	15	1	Brain_Cerebellar_Hemisphere
GOMF_PHOSPHOPROTEIN_BINDING	0.311027	0.975149	0.0336019	0.388534	1.10971	23	1	Brain_Cerebellar_Hemisphere
GOMF_PHOSPHOPROTEIN_PHOSPHATASE_ACTIVITY	0.900579	0.998642	0.0159161	-0.224548	-0.744757	46	1	Brain_Cerebellar_Hemisphere
GOMF_PHOSPHORIC_DIESTER_HYDROLASE_ACTIVITY	0.790864	0.995952	0.0177379	-0.262757	-0.793308	29	1	Brain_Cerebellar_Hemisphere
GOMF_PHOSPHORIC_ESTER_HYDROLASE_ACTIVITY	0.596564	0.984808	0.0219307	-0.241444	-0.938167	110	1	Brain_Cerebellar_Hemisphere
GOMF_PHOSPHOTRANSFERASE_ACTIVITY_PHOSPHATE_GROUP_AS_ACCEPTOR	0.244779	0.961568	0.03873	-0.46235	-1.18661	15	1	Brain_Cerebellar_Hemisphere
GOMF_POLYUBIQUITIN_MODIFICATION_DEPENDENT_PROTEIN_BINDING	0.221227	0.956378	0.0408183	0.47107	1.20676	15	1	Brain_Cerebellar_Hemisphere
GOMF_POSTSYNAPTIC_NEUROTRANSMITTER_RECEPTOR_ACTIVITY	0.339626	0.976428	0.0317823	-0.398695	-1.08903	19	1	Brain_Cerebellar_Hemisphere
GOMF_POTASSIUM_CHANNEL_ACTIVITY	0.248891	0.964437	0.0384609	0.38949	1.16012	28	1	Brain_Cerebellar_Hemisphere
GOMF_POTASSIUM_ION_TRANSMEMBRANE_TRANSPORTER_ACTIVITY	0.280551	0.969416	0.0356904	0.354927	1.12001	36	1	Brain_Cerebellar_Hemisphere
GOMF_PRIMARY_ACTIVE_TRANSMEMBRANE_TRANSPORTER_ACTIVITY	0.798918	0.995952	0.017712	0.243611	0.809267	46	1	Brain_Cerebellar_Hemisphere
GOMF_PROMOTER_SPECIFIC_CHROMATIN_BINDING	0.825626	0.995952	0.017223	-0.295226	-0.729542	13	1	Brain_Cerebellar_Hemisphere
GOMF_PROTEASE_BINDING	0.919345	0.998642	0.0156174	0.222857	0.715265	39	1	Brain_Cerebellar_Hemisphere
GOMF_PROTEIN_CONTAINING_COMPLEX_BINDING	0.152489	0.934225	0.0496878	-0.251233	-1.11629	347	1	Brain_Cerebellar_Hemisphere
GOMF_PROTEIN_C_TERMINUS_BINDING	0.544091	0.984464	0.0238221	0.273922	0.946688	56	1	Brain_Cerebellar_Hemisphere
GOMF_PROTEIN_DIMERIZATION_ACTIVITY	0.642643	0.988756	0.0209419	0.217145	0.943231	266	1	Brain_Cerebellar_Hemisphere
GOMF_PROTEIN_DOMAIN_SPECIFIC_BINDING	0.83992	0.995952	0.017001	0.208466	0.863467	177	1	Brain_Cerebellar_Hemisphere
GOMF_PROTEIN_FOLDING_CHAPERONE	0.217731	0.956378	0.041301	-0.447148	-1.20232	18	1	Brain_Cerebellar_Hemisphere
GOMF_PROTEIN_HETERODIMERIZATION_ACTIVITY	0.326387	0.976428	0.0327103	-0.305214	-1.0704	61	1	Brain_Cerebellar_Hemisphere
GOMF_PROTEIN_HOMODIMERIZATION_ACTIVITY	0.154282	0.934225	0.0502506	0.27134	1.14225	203	1	Brain_Cerebellar_Hemisphere
GOMF_PROTEIN_KINASE_ACTIVITY	0.194823	0.956378	0.0440058	0.274245	1.12657	164	1	Brain_Cerebellar_Hemisphere
GOMF_PROTEIN_KINASE_A_BINDING	0.230631	0.956378	0.0399925	-0.487687	-1.20514	13	1	Brain_Cerebellar_Hemisphere
GOMF_PROTEIN_KINASE_C_BINDING	0.804283	0.995952	0.0176017	-0.282805	-0.760419	18	1	Brain_Cerebellar_Hemisphere
GOMF_PROTEIN_MACROMOLECULE_ADAPTOR_ACTIVITY	0.723187	0.99486	0.0194914	0.231559	0.886537	101	1	Brain_Cerebellar_Hemisphere
GOMF_PROTEIN_METHYLTRANSFERASE_ACTIVITY	0.396189	0.976893	0.029086	0.358433	1.04178	25	1	Brain_Cerebellar_Hemisphere
GOMF_PROTEIN_N_TERMINUS_BINDING	0.58629	0.984557	0.022533	0.309408	0.914293	27	1	Brain_Cerebellar_Hemisphere
GOMF_PROTEIN_PHOSPHATASE_BINDING	0.238143	0.957816	0.039264	0.35367	1.15296	42	1	Brain_Cerebellar_Hemisphere
GOMF_PROTEIN_PHOSPHATASE_REGULATOR_ACTIVITY	0.37379	0.976428	0.0302459	0.357507	1.05642	27	1	Brain_Cerebellar_Hemisphere
GOMF_PROTEIN_PHOSPHORYLATED_AMINO_ACID_BINDING	0.417388	0.976893	0.0282076	-0.411855	-1.03593	14	1	Brain_Cerebellar_Hemisphere
GOMF_PROTEIN_SELF_ASSOCIATION	0.822293	0.995952	0.0172764	-0.27798	-0.747448	18	1	Brain_Cerebellar_Hemisphere
GOMF_PROTEIN_SERINE_KINASE_ACTIVITY	0.682329	0.991182	0.0203748	0.235807	0.902801	101	1	Brain_Cerebellar_Hemisphere
GOMF_PROTEIN_SERINE_THREONINE_KINASE_ACTIVITY	0.365775	0.976428	0.0307562	0.266303	1.04445	118	1	Brain_Cerebellar_Hemisphere
GOMF_PROTEIN_SERINE_THREONINE_PHOSPHATASE_ACTIVITY	0.257325	0.964857	0.0374795	-0.393678	-1.1461	25	1	Brain_Cerebellar_Hemisphere
GOMF_PROTEIN_SERINE_THREONINE_TYROSINE_KINASE_ACTIVITY	0.804444	0.995952	0.0177379	-0.291005	-0.757792	16	1	Brain_Cerebellar_Hemisphere
GOMF_PROTEIN_TYROSINE_KINASE_ACTIVITY	0.713396	0.993879	0.0194403	0.263599	0.854373	41	1	Brain_Cerebellar_Hemisphere
GOMF_PROTEIN_TYROSINE_KINASE_BINDING	0.525212	0.984334	0.0243172	0.320253	0.953892	28	1	Brain_Cerebellar_Hemisphere
GOMF_PROTEIN_TYROSINE_PHOSPHATASE_ACTIVITY	0.924744	0.998642	0.015608	0.236683	0.65378	20	1	Brain_Cerebellar_Hemisphere
GOMF_PROTON_TRANSMEMBRANE_TRANSPORTER_ACTIVITY	0.341365	0.976428	0.0318837	0.370417	1.08501	26	1	Brain_Cerebellar_Hemisphere
GOMF_RECEPTOR_TYROSINE_KINASE_BINDING	0.926673	0.998642	0.0155141	0.241669	0.650059	18	1	Brain_Cerebellar_Hemisphere
GOMF_RIBONUCLEASE_ACTIVITY	0.191806	0.956378	0.0444124	0.368544	1.19452	41	1	Brain_Cerebellar_Hemisphere
GOMF_RIBONUCLEOPROTEIN_COMPLEX_BINDING	0.510511	0.984334	0.0246629	-0.302745	-0.96209	37	1	Brain_Cerebellar_Hemisphere
GOMF_RIBOSOME_BINDING	0.568917	0.984464	0.0228652	0.324537	0.926929	23	1	Brain_Cerebellar_Hemisphere
GOMF_RNA_BINDING	0.463791	0.98144	0.0258468	-0.220466	-0.994031	408	1	Brain_Cerebellar_Hemisphere
GOMF_RNA_METHYLTRANSFERASE_ACTIVITY	0.679744	0.991182	0.0201209	-0.299823	-0.855194	23	1	Brain_Cerebellar_Hemisphere
GOMF_RNA_POLYMERASE_ACTIVITY	0.254217	0.964857	0.0379022	-0.458496	-1.17671	15	1	Brain_Cerebellar_Hemisphere
GOMF_RNA_POLYMERASE_BINDING	0.64939	0.988756	0.0208178	-0.323445	-0.869696	18	1	Brain_Cerebellar_Hemisphere
GOMF_RNA_POLYMERASE_II_SPECIFIC_DNA_BINDING_TRANSCRIPTION_FACTOR_BINDING	0.705847	0.993879	0.0194531	0.245034	0.876213	66	1	Brain_Cerebellar_Hemisphere
GOMF_RNA_POLYMERASE_II_TRANSCRIPTION_REGULATORY_REGION_SEQUENCE_SPECIFIC_DNA_BINDING	0.732078	0.995741	0.0191758	0.209076	0.92499	328	1	Brain_Cerebellar_Hemisphere
GOMF_RRNA_BINDING	0.184443	0.954245	0.0453372	-0.435098	-1.22824	22	1	Brain_Cerebellar_Hemisphere
GOMF_SCAFFOLD_PROTEIN_BINDING	0.593775	0.984808	0.0222682	-0.352096	-0.903643	15	1	Brain_Cerebellar_Hemisphere
GOMF_SCAVENGER_RECEPTOR_ACTIVITY	0.277811	0.969416	0.0358988	0.469756	1.1566	13	1	Brain_Cerebellar_Hemisphere
GOMF_SECONDARY_ACTIVE_TRANSMEMBRANE_TRANSPORTER_ACTIVITY	0.439712	0.976893	0.0271771	0.283569	1.00716	64	1	Brain_Cerebellar_Hemisphere
GOMF_SEQUENCE_SPECIFIC_DNA_BINDING	0.153329	0.934225	0.0505748	0.246079	1.10823	396	1	Brain_Cerebellar_Hemisphere
GOMF_SERINE_HYDROLASE_ACTIVITY	0.96753	0.999009	0.0148475	-0.199322	-0.673109	50	1	Brain_Cerebellar_Hemisphere
GOMF_SERINE_TYPE_ENDOPEPTIDASE_INHIBITOR_ACTIVITY	0.62071	0.988063	0.0215618	0.321502	0.888071	20	1	Brain_Cerebellar_Hemisphere
GOMF_SH3_DOMAIN_BINDING	0.501903	0.984334	0.0249518	-0.300771	-0.965799	39	1	Brain_Cerebellar_Hemisphere
GOMF_SIGNALING_ADAPTOR_ACTIVITY	0.993819	1	0.014475	0.174956	0.505004	24	1	Brain_Cerebellar_Hemisphere
GOMF_SIGNALING_RECEPTOR_BINDING	0.130624	0.933057	0.0542062	-0.256317	-1.13385	336	1	Brain_Cerebellar_Hemisphere
GOMF_SIGNALING_RECEPTOR_COMPLEX_ADAPTOR_ACTIVITY	0.797598	0.995952	0.0177305	-0.303601	-0.75024	13	1	Brain_Cerebellar_Hemisphere
GOMF_SIGNALING_RECEPTOR_REGULATOR_ACTIVITY	0.280857	0.969416	0.0353398	-0.282156	-1.0859	102	1	Brain_Cerebellar_Hemisphere
GOMF_SIGNAL_SEQUENCE_BINDING	0.0428428	0.87808	0.0976763	-0.617347	-1.52555	13	1	Brain_Cerebellar_Hemisphere
GOMF_SINGLE_STRANDED_DNA_BINDING	0.123827	0.933057	0.0561394	0.403472	1.28161	37	1	Brain_Cerebellar_Hemisphere
GOMF_SINGLE_STRANDED_RNA_BINDING	0.474012	0.983887	0.025947	0.357245	0.986803	20	1	Brain_Cerebellar_Hemisphere
GOMF_SMAD_BINDING	0.363363	0.976428	0.0306423	-0.438212	-1.08288	13	1	Brain_Cerebellar_Hemisphere
GOMF_SMALL_MOLECULE_SENSOR_ACTIVITY	0.605794	0.985202	0.0218736	0.333671	0.897534	18	1	Brain_Cerebellar_Hemisphere
GOMF_SNAP_RECEPTOR_ACTIVITY	0.345607	0.976428	0.0315819	-0.404177	-1.08677	18	1	Brain_Cerebellar_Hemisphere
GOMF_SNARE_BINDING	0.364324	0.976428	0.0304884	-0.32355	-1.04977	41	1	Brain_Cerebellar_Hemisphere
GOMF_SODIUM_CHANNEL_ACTIVITY	0.994635	1	0.0144115	0.185685	0.466632	14	1	Brain_Cerebellar_Hemisphere
GOMF_SODIUM_ION_TRANSMEMBRANE_TRANSPORTER_ACTIVITY	0.987413	1	0.0145971	-0.187089	-0.609581	42	1	Brain_Cerebellar_Hemisphere
GOMF_SOLUTE_CATION_SYMPORTER_ACTIVITY	0.993852	1	0.014397	-0.169586	-0.50304	27	1	Brain_Cerebellar_Hemisphere
GOMF_SOLUTE_SODIUM_SYMPORTER_ACTIVITY	0.864366	0.995952	0.0165852	-0.260328	-0.72694	21	1	Brain_Cerebellar_Hemisphere
GOMF_STEROID_BINDING	0.470905	0.982725	0.0259399	0.35338	0.987765	21	1	Brain_Cerebellar_Hemisphere
GOMF_STEROID_DEHYDROGENASE_ACTIVITY	0.223695	0.956378	0.0407564	-0.470008	-1.20626	15	1	Brain_Cerebellar_Hemisphere
GOMF_STEROL_BINDING	0.245582	0.961829	0.0386578	-0.462129	-1.18604	15	1	Brain_Cerebellar_Hemisphere
GOMF_STRUCTURAL_CONSTITUENT_OF_CYTOSKELETON	0.287074	0.969574	0.0350682	-0.374327	-1.12082	28	1	Brain_Cerebellar_Hemisphere
GOMF_STRUCTURAL_CONSTITUENT_OF_RIBOSOME	0.32749	0.976428	0.0325315	-0.316904	-1.07018	50	1	Brain_Cerebellar_Hemisphere
GOMF_STRUCTURAL_MOLECULE_ACTIVITY	0.102365	0.92496	0.0619459	-0.288549	-1.19497	176	1	Brain_Cerebellar_Hemisphere
GOMF_SULFOTRANSFERASE_ACTIVITY	0.624404	0.988487	0.021317	-0.32529	-0.888526	19	1	Brain_Cerebellar_Hemisphere
GOMF_SULFUR_COMPOUND_BINDING	0.165663	0.937424	0.0481277	-0.330402	-1.18814	70	1	Brain_Cerebellar_Hemisphere
GOMF_SULFUR_COMPOUND_TRANSMEMBRANE_TRANSPORTER_ACTIVITY	0.593937	0.984808	0.0221564	0.322253	0.911191	22	1	Brain_Cerebellar_Hemisphere
GOMF_SYMPORTER_ACTIVITY	0.926902	0.998642	0.0155047	0.219165	0.696166	37	1	Brain_Cerebellar_Hemisphere
GOMF_SYNTAXIN_BINDING	0.424333	0.976893	0.0277275	-0.345607	-1.01627	26	1	Brain_Cerebellar_Hemisphere
GOMF_S_ADENOSYLMETHIONINE_DEPENDENT_METHYLTRANSFERASE_ACTIVITY	0.943252	0.998642	0.0153097	0.208701	0.708619	51	1	Brain_Cerebellar_Hemisphere
GOMF_TELOMERIC_DNA_BINDING	0.0814417	0.912771	0.0699072	0.555281	1.42249	15	1	Brain_Cerebellar_Hemisphere
GOMF_TETRAPYRROLE_BINDING	0.938714	0.998642	0.0153621	-0.214297	-0.688124	39	1	Brain_Cerebellar_Hemisphere
GOMF_THIOLESTER_HYDROLASE_ACTIVITY	0.566706	0.984464	0.0228765	0.35947	0.92087	15	1	Brain_Cerebellar_Hemisphere
GOMF_TRANSCRIPTION_COACTIVATOR_ACTIVITY	0.276035	0.969416	0.0361712	0.334014	1.11895	48	1	Brain_Cerebellar_Hemisphere
GOMF_TRANSCRIPTION_COREGULATOR_ACTIVITY	0.202752	0.956378	0.0432449	0.304958	1.14398	88	1	Brain_Cerebellar_Hemisphere
GOMF_TRANSCRIPTION_COREGULATOR_BINDING	0.641566	0.988756	0.0210576	-0.33832	-0.868288	15	1	Brain_Cerebellar_Hemisphere
GOMF_TRANSCRIPTION_COREPRESSOR_ACTIVITY	0.661492	0.988756	0.020648	0.294628	0.870619	27	1	Brain_Cerebellar_Hemisphere
GOMF_TRANSCRIPTION_FACTOR_BINDING	0.51773	0.984334	0.0246304	0.249623	0.971223	112	1	Brain_Cerebellar_Hemisphere
GOMF_TRANSCRIPTION_REGULATOR_ACTIVITY	0.368863	0.976428	0.0307666	0.225768	1.02195	420	1	Brain_Cerebellar_Hemisphere
GOMF_TRANSFERASE_ACTIVITY_TRANSFERRING_ALKYL_OR_ARYL_OTHER_THAN_METHYL_GROUPS	0.214942	0.956378	0.0415588	0.420781	1.20182	23	1	Brain_Cerebellar_Hemisphere
GOMF_TRANSFERASE_ACTIVITY_TRANSFERRING_ONE_CARBON_GROUPS	0.632604	0.988756	0.0212725	-0.252439	-0.912799	72	1	Brain_Cerebellar_Hemisphere
GOMF_TRANSFERASE_ACTIVITY_TRANSFERRING_PHOSPHORUS_CONTAINING_GROUPS	0.206731	0.956378	0.0425404	0.251881	1.09673	274	1	Brain_Cerebellar_Hemisphere
GOMF_TRANSFERASE_ACTIVITY_TRANSFERRING_SULPHUR_CONTAINING_GROUPS	0.707258	0.993879	0.0196285	0.286398	0.846299	27	1	Brain_Cerebellar_Hemisphere
GOMF_TRANSITION_METAL_ION_BINDING	0.133507	0.933057	0.053988	0.261944	1.14069	273	1	Brain_Cerebellar_Hemisphere
GOMF_TRANSLATION_FACTOR_ACTIVITY_RNA_BINDING	0.630836	0.988756	0.0211548	0.348868	0.876714	14	1	Brain_Cerebellar_Hemisphere
GOMF_TRANSLATION_REGULATOR_ACTIVITY	0.682946	0.991182	0.0200494	-0.299191	-0.853392	23	1	Brain_Cerebellar_Hemisphere
GOMF_TRANSLATION_REGULATOR_ACTIVITY_NUCLEIC_ACID_BINDING	0.541658	0.984355	0.0236593	0.349499	0.940109	18	1	Brain_Cerebellar_Hemisphere
GOMF_TRANSMEMBRANE_RECEPTOR_PROTEIN_KINASE_ACTIVITY	0.790586	0.995952	0.0178047	0.27752	0.784707	22	1	Brain_Cerebellar_Hemisphere
GOMF_TRANSMEMBRANE_RECEPTOR_PROTEIN_TYROSINE_KINASE_ACTIVITY	0.650231	0.988756	0.0208845	-0.329305	-0.870551	17	1	Brain_Cerebellar_Hemisphere
GOMF_TRANSMEMBRANE_TRANSPORTER_BINDING	0.436578	0.976893	0.0272566	0.325078	1.00868	33	1	Brain_Cerebellar_Hemisphere
GOMF_TRANSPORTER_ACTIVITY	0.813122	0.995952	0.0176604	0.203825	0.899254	322	1	Brain_Cerebellar_Hemisphere
GOMF_TRNA_BINDING	0.634307	0.988756	0.0211841	-0.309197	-0.881931	23	1	Brain_Cerebellar_Hemisphere
GOMF_TRNA_METHYLTRANSFERASE_ACTIVITY	0.332461	0.976428	0.0324371	-0.439589	-1.10569	14	1	Brain_Cerebellar_Hemisphere
GOMF_TUBULIN_BINDING	0.205513	0.956378	0.0429595	0.302892	1.14128	91	1	Brain_Cerebellar_Hemisphere
GOMF_UBIQUITIN_BINDING	0.053629	0.87808	0.0873573	0.485268	1.43395	27	1	Brain_Cerebellar_Hemisphere
GOMF_UBIQUITIN_LIKE_PROTEIN_BINDING	0.112272	0.933057	0.0593177	0.42862	1.30883	31	1	Brain_Cerebellar_Hemisphere
GOMF_UBIQUITIN_LIKE_PROTEIN_CONJUGATING_ENZYME_BINDING	0.824246	0.995952	0.0172123	0.299371	0.737089	13	1	Brain_Cerebellar_Hemisphere
GOMF_UBIQUITIN_LIKE_PROTEIN_LIGASE_ACTIVITY	0.418454	0.976893	0.0282592	0.270604	1.01511	88	1	Brain_Cerebellar_Hemisphere
GOMF_UBIQUITIN_LIKE_PROTEIN_LIGASE_BINDING	0.438279	0.976893	0.0273285	0.273532	1.00771	78	1	Brain_Cerebellar_Hemisphere
GOMF_UBIQUITIN_LIKE_PROTEIN_PEPTIDASE_ACTIVITY	0.0836677	0.913243	0.0692037	-0.498346	-1.39158	21	1	Brain_Cerebellar_Hemisphere
GOMF_UBIQUITIN_LIKE_PROTEIN_TRANSFERASE_ACTIVITY	0.300284	0.971468	0.0346082	0.274382	1.07614	118	1	Brain_Cerebellar_Hemisphere
GOMF_UDP_GLYCOSYLTRANSFERASE_ACTIVITY	0.487849	0.98418	0.0253364	-0.297721	-0.975785	43	1	Brain_Cerebellar_Hemisphere
GOMF_UNFOLDED_PROTEIN_BINDING	0.707089	0.993879	0.0194446	-0.287193	-0.844503	26	1	Brain_Cerebellar_Hemisphere
GOMF_VITAMIN_B6_BINDING	0.546528	0.984464	0.0235402	-0.349427	-0.939558	18	1	Brain_Cerebellar_Hemisphere
GOMF_VITAMIN_BINDING	0.295341	0.971468	0.0346632	-0.325707	-1.09421	49	1	Brain_Cerebellar_Hemisphere
GOMF_VOLTAGE_GATED_CATION_CHANNEL_ACTIVITY	0.723345	0.99486	0.0190313	0.268038	0.838463	34	1	Brain_Cerebellar_Hemisphere
GOMF_VOLTAGE_GATED_CHANNEL_ACTIVITY	0.646241	0.988756	0.0210044	0.268848	0.895564	47	1	Brain_Cerebellar_Hemisphere
GOMF_VOLTAGE_GATED_POTASSIUM_CHANNEL_ACTIVITY	0.921221	0.998642	0.0155735	0.236713	0.669323	22	1	Brain_Cerebellar_Hemisphere
GOMF_ZINC_ION_BINDING	0.46185	0.980499	0.0265359	0.237952	0.996793	194	1	Brain_Cerebellar_Hemisphere
GOTTWEIN_TARGETS_OF_KSHV_MIR_K12_11	0.103351	0.925577	0.0619459	0.493032	1.36188	20	1	Brain_Cerebellar_Hemisphere
GOTZMANN_EPITHELIAL_TO_MESENCHYMAL_TRANSITION_DN	0.382022	0.976428	0.0294301	-0.296997	-1.03429	57	1	Brain_Cerebellar_Hemisphere
GOTZMANN_EPITHELIAL_TO_MESENCHYMAL_TRANSITION_UP	0.486687	0.98418	0.0254603	-0.39734	-0.981881	13	1	Brain_Cerebellar_Hemisphere
GOZGIT_ESR1_TARGETS_DN	0.0648038	0.90019	0.0785281	-0.291871	-1.22518	200	1	Brain_Cerebellar_Hemisphere
GOZGIT_ESR1_TARGETS_UP	0.495087	0.98418	0.0252001	-0.295828	-0.972435	44	1	Brain_Cerebellar_Hemisphere
GRABARCZYK_BCL11B_TARGETS_UP	0.696155	0.993526	0.019689	-0.305415	-0.842974	20	1	Brain_Cerebellar_Hemisphere
GRADE_COLON_AND_RECTAL_CANCER_DN	0.829215	0.995952	0.0170922	0.269298	0.752738	21	1	Brain_Cerebellar_Hemisphere
GRADE_COLON_AND_RECTAL_CANCER_UP	0.827045	0.995952	0.0170781	-0.223343	-0.826516	82	1	Brain_Cerebellar_Hemisphere
GRADE_COLON_VS_RECTAL_CANCER_DN	0.954154	0.998723	0.0151206	-0.233363	-0.576671	13	1	Brain_Cerebellar_Hemisphere
GRAESSMANN_APOPTOSIS_BY_DOXORUBICIN_DN	0.441339	0.976893	0.0274655	0.21723	1.0002	508	1	Brain_Cerebellar_Hemisphere
GRAESSMANN_APOPTOSIS_BY_DOXORUBICIN_UP	0.12599	0.933057	0.0553809	-0.259208	-1.13989	316	1	Brain_Cerebellar_Hemisphere
GRAESSMANN_APOPTOSIS_BY_SERUM_DEPRIVATION_DN	0.709839	0.993879	0.0195127	-0.24442	-0.878948	70	1	Brain_Cerebellar_Hemisphere
GRAESSMANN_APOPTOSIS_BY_SERUM_DEPRIVATION_UP	0.284664	0.969416	0.0352822	-0.267047	-1.07342	142	1	Brain_Cerebellar_Hemisphere
GRAESSMANN_RESPONSE_TO_MC_AND_DOXORUBICIN_DN	0.903505	0.998642	0.0156709	-0.198732	-0.842992	219	1	Brain_Cerebellar_Hemisphere
GRAESSMANN_RESPONSE_TO_MC_AND_DOXORUBICIN_UP	0.396294	0.976893	0.0289582	-0.244249	-1.0185	188	1	Brain_Cerebellar_Hemisphere
GRAESSMANN_RESPONSE_TO_MC_AND_SERUM_DEPRIVATION_DN	0.0952762	0.918318	0.0645685	-0.476952	-1.36042	23	1	Brain_Cerebellar_Hemisphere
GRAESSMANN_RESPONSE_TO_MC_AND_SERUM_DEPRIVATION_UP	0.800318	0.995952	0.0175834	-0.242422	-0.811903	48	1	Brain_Cerebellar_Hemisphere
GRAHAM_CML_DIVIDING_VS_NORMAL_QUIESCENT_DN	0.684443	0.991275	0.0200405	-0.302244	-0.853208	22	1	Brain_Cerebellar_Hemisphere
GRAHAM_CML_DIVIDING_VS_NORMAL_QUIESCENT_UP	0.694028	0.992506	0.0197716	0.271563	0.862608	37	1	Brain_Cerebellar_Hemisphere
GRAHAM_CML_QUIESCENT_VS_NORMAL_QUIESCENT_DN	0.976633	1	0.0147497	0.215876	0.531513	13	1	Brain_Cerebellar_Hemisphere
GRAHAM_CML_QUIESCENT_VS_NORMAL_QUIESCENT_UP	0.470329	0.982518	0.0260626	-0.349899	-0.987733	22	1	Brain_Cerebellar_Hemisphere
GRAHAM_NORMAL_QUIESCENT_VS_NORMAL_DIVIDING_DN	0.315421	0.975149	0.0333234	0.387425	1.10655	23	1	Brain_Cerebellar_Hemisphere
GREB1_TARGET_GENES	0.339906	0.976428	0.0322038	0.246516	1.04268	213	1	Brain_Cerebellar_Hemisphere
GREGORY_SYNTHETIC_LETHAL_WITH_IMATINIB	0.233053	0.956378	0.0397975	-0.362499	-1.15671	38	1	Brain_Cerebellar_Hemisphere
GRESHOCK_CANCER_COPY_NUMBER_UP	0.615108	0.987223	0.0216377	-0.25394	-0.923413	74	1	Brain_Cerebellar_Hemisphere
GRE_C	0.542228	0.984464	0.0235165	-0.314608	-0.942009	28	1	Brain_Cerebellar_Hemisphere
GROSS_HYPOXIA_VIA_ELK3_AND_HIF1A_DN	0.968937	0.999172	0.0148207	-0.20819	-0.612192	26	1	Brain_Cerebellar_Hemisphere
GROSS_HYPOXIA_VIA_ELK3_AND_HIF1A_UP	0.736184	0.995952	0.0190313	0.278082	0.828284	28	1	Brain_Cerebellar_Hemisphere
GROSS_HYPOXIA_VIA_ELK3_DN	0.554079	0.984464	0.0234222	-0.299857	-0.940238	35	1	Brain_Cerebellar_Hemisphere
GROSS_HYPOXIA_VIA_ELK3_UP	0.766608	0.995952	0.0180869	-0.24176	-0.841926	57	1	Brain_Cerebellar_Hemisphere
GROSS_HYPOXIA_VIA_HIF1A_DN	0.530424	0.984334	0.0240301	-0.331503	-0.945555	23	1	Brain_Cerebellar_Hemisphere
GROSS_HYPOXIA_VIA_HIF1A_UP	0.636997	0.988756	0.0210382	-0.301548	-0.886714	26	1	Brain_Cerebellar_Hemisphere
GRUETZMANN_PANCREATIC_CANCER_DN	0.785179	0.995952	0.0177305	-0.241241	-0.826887	53	1	Brain_Cerebellar_Hemisphere
GRUETZMANN_PANCREATIC_CANCER_UP	0.812928	0.995952	0.017536	0.224466	0.834693	82	1	Brain_Cerebellar_Hemisphere
GRYDER_PAX3FOXO1_ENHANCERS_IN_TADS	0.801363	0.995952	0.0176788	0.20618	0.893102	261	1	Brain_Cerebellar_Hemisphere
GRYDER_PAX3FOXO1_ENHANCERS_KO_DOWN	0.72747	0.995297	0.0188722	-0.226994	-0.889854	117	1	Brain_Cerebellar_Hemisphere
GRYDER_PAX3FOXO1_TOP_ENHANCERS	0.388483	0.976751	0.0296389	0.263171	1.03217	118	1	Brain_Cerebellar_Hemisphere
GR_01	0.767021	0.995952	0.0183562	0.254723	0.825602	41	1	Brain_Cerebellar_Hemisphere
GR_Q6	0.204645	0.956378	0.0425634	-0.3326	-1.16008	58	1	Brain_Cerebellar_Hemisphere
GR_Q6_01	0.227172	0.956378	0.04039	-0.3212	-1.14085	65	1	Brain_Cerebellar_Hemisphere
GSE10094_LCMV_VS_LISTERIA_IND_EFF_CD4_TCELL_DN	0.904952	0.998642	0.0158488	0.221633	0.733435	45	1	Brain_Cerebellar_Hemisphere
GSE10094_LCMV_VS_LISTERIA_IND_EFF_CD4_TCELL_UP	0.257748	0.964857	0.0375129	0.31505	1.11897	64	1	Brain_Cerebellar_Hemisphere
GSE10147_IL3_AND_HIVP17_VS_IL3_AND_CPG_STIM_PDC_DN	0.184861	0.954245	0.0451214	-0.366049	-1.19973	43	1	Brain_Cerebellar_Hemisphere
GSE10147_IL3_AND_HIVP17_VS_IL3_AND_CPG_STIM_PDC_UP	0.905171	0.998642	0.0158424	-0.223578	-0.74154	46	1	Brain_Cerebellar_Hemisphere
GSE10147_IL3_VS_IL3_AND_CPG_STIM_PDC_DN	0.61452	0.986944	0.0214513	-0.265779	-0.913881	54	1	Brain_Cerebellar_Hemisphere
GSE10147_IL3_VS_IL3_AND_CPG_STIM_PDC_UP	0.0900436	0.916717	0.0661924	-0.458213	-1.35919	27	1	Brain_Cerebellar_Hemisphere
GSE10147_IL3_VS_IL3_AND_HIVP17_STIM_PDC_DN	0.650209	0.988756	0.0207185	-0.287721	-0.880676	31	1	Brain_Cerebellar_Hemisphere
GSE10147_IL3_VS_IL3_AND_HIVP17_STIM_PDC_UP	0.506012	0.984334	0.024553	-0.279071	-0.971861	57	1	Brain_Cerebellar_Hemisphere
GSE10211_UV_INACT_SENDAI_VS_LIVE_SENDAI_VIRUS_TRACHEAL_EPITHELIAL_CELLS_DN	0.331197	0.976428	0.0324136	-0.341093	-1.07699	36	1	Brain_Cerebellar_Hemisphere
GSE10211_UV_INACT_SENDAI_VS_LIVE_SENDAI_VIRUS_TRACHEAL_EPITHELIAL_CELLS_UP	0.513061	0.984334	0.0245144	0.293226	0.966229	44	1	Brain_Cerebellar_Hemisphere
GSE10239_KLRG1INT_VS_KLRG1HIGH_EFF_CD8_TCELL_DN	0.488165	0.98418	0.0255855	0.287627	0.979276	52	1	Brain_Cerebellar_Hemisphere
GSE10239_KLRG1INT_VS_KLRG1HIGH_EFF_CD8_TCELL_UP	0.347556	0.976428	0.0314937	0.299653	1.05835	62	1	Brain_Cerebellar_Hemisphere
GSE10239_MEMORY_VS_DAY4.5_EFF_CD8_TCELL_DN	0.305342	0.975031	0.0337045	-0.310952	-1.08289	57	1	Brain_Cerebellar_Hemisphere
GSE10239_MEMORY_VS_DAY4.5_EFF_CD8_TCELL_UP	0.841748	0.995952	0.0168932	0.22767	0.803403	61	1	Brain_Cerebellar_Hemisphere
GSE10239_MEMORY_VS_KLRG1HIGH_EFF_CD8_TCELL_DN	0.911218	0.998642	0.0157691	0.212901	0.755123	63	1	Brain_Cerebellar_Hemisphere
GSE10239_MEMORY_VS_KLRG1HIGH_EFF_CD8_TCELL_UP	0.773283	0.995952	0.0181939	0.248245	0.824662	46	1	Brain_Cerebellar_Hemisphere
GSE10239_MEMORY_VS_KLRG1INT_EFF_CD8_TCELL_DN	0.942	0.998642	0.0150933	-0.206581	-0.716313	56	1	Brain_Cerebellar_Hemisphere
GSE10239_MEMORY_VS_KLRG1INT_EFF_CD8_TCELL_UP	0.303739	0.973586	0.0340962	-0.323725	-1.08755	49	1	Brain_Cerebellar_Hemisphere
GSE10239_NAIVE_VS_DAY4.5_EFF_CD8_TCELL_DN	0.122971	0.933057	0.056827	0.367267	1.25479	53	1	Brain_Cerebellar_Hemisphere
GSE10239_NAIVE_VS_DAY4.5_EFF_CD8_TCELL_UP	0.355012	0.976428	0.0309553	0.294792	1.05414	66	1	Brain_Cerebellar_Hemisphere
GSE10239_NAIVE_VS_KLRG1HIGH_EFF_CD8_TCELL_DN	0.256644	0.964857	0.0379193	0.324439	1.12456	57	1	Brain_Cerebellar_Hemisphere
GSE10239_NAIVE_VS_KLRG1HIGH_EFF_CD8_TCELL_UP	0.322925	0.976428	0.0330257	0.308969	1.07788	58	1	Brain_Cerebellar_Hemisphere
GSE10239_NAIVE_VS_KLRG1INT_EFF_CD8_TCELL_DN	0.534255	0.984334	0.0239256	0.270229	0.954431	62	1	Brain_Cerebellar_Hemisphere
GSE10239_NAIVE_VS_KLRG1INT_EFF_CD8_TCELL_UP	0.415382	0.976893	0.0282076	0.307543	1.02165	46	1	Brain_Cerebellar_Hemisphere
GSE10239_NAIVE_VS_MEMORY_CD8_TCELL_DN	0.952667	0.998713	0.0151691	-0.209191	-0.667512	38	1	Brain_Cerebellar_Hemisphere
GSE10239_NAIVE_VS_MEMORY_CD8_TCELL_UP	0.107222	0.930124	0.0610139	0.370749	1.27622	55	1	Brain_Cerebellar_Hemisphere
GSE10240_CTRL_VS_IL17_AND_IL22_STIM_PRIMARY_BRONCHIAL_EPITHELIAL_CELLS_DN	0.980509	1	0.0146322	-0.190262	-0.637213	48	1	Brain_Cerebellar_Hemisphere
GSE10240_CTRL_VS_IL17_AND_IL22_STIM_PRIMARY_BRONCHIAL_EPITHELIAL_CELLS_UP	0.425833	0.976893	0.0277109	0.315951	1.01405	39	1	Brain_Cerebellar_Hemisphere
GSE10240_CTRL_VS_IL17_STIM_PRIMARY_BRONCHIAL_EPITHELIAL_CELLS_DN	0.902376	0.998642	0.0158872	-0.223998	-0.742932	46	1	Brain_Cerebellar_Hemisphere
GSE10240_CTRL_VS_IL17_STIM_PRIMARY_BRONCHIAL_EPITHELIAL_CELLS_UP	0.647904	0.988756	0.020813	-0.256416	-0.904006	62	1	Brain_Cerebellar_Hemisphere
GSE10240_CTRL_VS_IL22_STIM_PRIMARY_BRONCHIAL_EPITHELIAL_CELLS_DN	0.308315	0.975031	0.0340301	0.316521	1.08956	55	1	Brain_Cerebellar_Hemisphere
GSE10240_CTRL_VS_IL22_STIM_PRIMARY_BRONCHIAL_EPITHELIAL_CELLS_UP	0.153923	0.934225	0.0498618	-0.344872	-1.20896	60	1	Brain_Cerebellar_Hemisphere
GSE10240_IL17_VS_IL17_AND_IL22_STIM_PRIMARY_BRONCHIAL_EPITHELIAL_CELLS_DN	0.0614746	0.896845	0.0805925	-0.395746	-1.36658	55	1	Brain_Cerebellar_Hemisphere
GSE10240_IL17_VS_IL17_AND_IL22_STIM_PRIMARY_BRONCHIAL_EPITHELIAL_CELLS_UP	0.165663	0.937424	0.0481277	0.341002	1.1981	60	1	Brain_Cerebellar_Hemisphere
GSE10240_IL22_VS_IL17_STIM_PRIMARY_BRONCHIAL_EPITHELIAL_CELLS_DN	0.656461	0.988756	0.0205501	0.250368	0.898204	67	1	Brain_Cerebellar_Hemisphere
GSE10240_IL22_VS_IL17_STIM_PRIMARY_BRONCHIAL_EPITHELIAL_CELLS_UP	0.731179	0.995318	0.0187874	-0.249583	-0.85548	53	1	Brain_Cerebellar_Hemisphere
GSE10240_IL22_VS_IL22_AND_IL17_STIM_PRIMARY_BRONCHIAL_EPITHELIAL_CELLS_DN	0.687315	0.991275	0.0197324	-0.254683	-0.875729	54	1	Brain_Cerebellar_Hemisphere
GSE10240_IL22_VS_IL22_AND_IL17_STIM_PRIMARY_BRONCHIAL_EPITHELIAL_CELLS_UP	0.200524	0.956378	0.0434137	0.33459	1.16986	59	1	Brain_Cerebellar_Hemisphere
GSE10273_HIGH_IL7_VS_HIGH_IL7_AND_IRF4_IN_IRF4_8_NULL_PRE_BCELL_DN	0.0621006	0.897237	0.0805925	0.413476	1.36829	45	1	Brain_Cerebellar_Hemisphere
GSE10273_HIGH_IL7_VS_HIGH_IL7_AND_IRF4_IN_IRF4_8_NULL_PRE_BCELL_UP	0.930754	0.998642	0.0153498	-0.209491	-0.73315	59	1	Brain_Cerebellar_Hemisphere
GSE10273_HIGH_VS_LOW_IL7_TREATED_IRF4_8_NULL_PRE_BCELL_DN	0.233313	0.956378	0.0400318	0.3292	1.14106	57	1	Brain_Cerebellar_Hemisphere
GSE10273_HIGH_VS_LOW_IL7_TREATED_IRF4_8_NULL_PRE_BCELL_UP	0.473284	0.983525	0.0259255	0.302112	0.984884	42	1	Brain_Cerebellar_Hemisphere
GSE10273_LOW_IL7_VS_HIGH_IL7_AND_IRF4_IN_IRF4_8_NULL_PRE_BCELL_DN	0.18045	0.953908	0.0459169	0.353145	1.19424	50	1	Brain_Cerebellar_Hemisphere
GSE10273_LOW_IL7_VS_HIGH_IL7_AND_IRF4_IN_IRF4_8_NULL_PRE_BCELL_UP	0.805856	0.995952	0.0176054	-0.249782	-0.797035	38	1	Brain_Cerebellar_Hemisphere
GSE10325_BCELL_VS_LUPUS_BCELL_DN	0.137828	0.933057	0.052891	-0.372407	-1.24724	48	1	Brain_Cerebellar_Hemisphere
GSE10325_BCELL_VS_LUPUS_BCELL_UP	0.880279	0.997698	0.0162152	-0.226556	-0.765077	50	1	Brain_Cerebellar_Hemisphere
GSE10325_BCELL_VS_MYELOID_DN	0.381464	0.976428	0.0296198	-0.310546	-1.04006	48	1	Brain_Cerebellar_Hemisphere
GSE10325_BCELL_VS_MYELOID_UP	0.846277	0.995952	0.0168207	-0.2359	-0.782407	46	1	Brain_Cerebellar_Hemisphere
GSE10325_CD4_TCELL_VS_BCELL_DN	0.360474	0.976428	0.0308711	0.31575	1.05776	48	1	Brain_Cerebellar_Hemisphere
GSE10325_CD4_TCELL_VS_BCELL_UP	0.26692	0.96525	0.0367315	-0.337084	-1.118	46	1	Brain_Cerebellar_Hemisphere
GSE10325_CD4_TCELL_VS_LUPUS_CD4_TCELL_DN	0.745447	0.995952	0.0187271	0.25757	0.839676	42	1	Brain_Cerebellar_Hemisphere
GSE10325_CD4_TCELL_VS_LUPUS_CD4_TCELL_UP	0.267094	0.965283	0.036811	0.329651	1.11929	51	1	Brain_Cerebellar_Hemisphere
GSE10325_CD4_TCELL_VS_MYELOID_DN	0.650398	0.988756	0.0207232	-0.270848	-0.887708	43	1	Brain_Cerebellar_Hemisphere
GSE10325_CD4_TCELL_VS_MYELOID_UP	0.509066	0.984334	0.0244505	-0.282234	-0.967395	53	1	Brain_Cerebellar_Hemisphere
GSE10325_LUPUS_BCELL_VS_LUPUS_MYELOID_DN	0.288951	0.969574	0.0351677	0.325068	1.10373	51	1	Brain_Cerebellar_Hemisphere
GSE10325_LUPUS_BCELL_VS_LUPUS_MYELOID_UP	0.238316	0.957816	0.0393956	0.326051	1.13747	58	1	Brain_Cerebellar_Hemisphere
GSE10325_LUPUS_CD4_TCELL_VS_LUPUS_BCELL_DN	0.859628	0.995952	0.0166157	0.230042	0.775238	49	1	Brain_Cerebellar_Hemisphere
GSE10325_LUPUS_CD4_TCELL_VS_LUPUS_BCELL_UP	0.550562	0.984464	0.0231779	-0.272229	-0.948035	57	1	Brain_Cerebellar_Hemisphere
GSE10325_LUPUS_CD4_TCELL_VS_LUPUS_MYELOID_DN	0.455239	0.978731	0.0266418	0.294841	0.997074	50	1	Brain_Cerebellar_Hemisphere
GSE10325_LUPUS_CD4_TCELL_VS_LUPUS_MYELOID_UP	0.652059	0.988756	0.0209659	0.258871	0.897287	57	1	Brain_Cerebellar_Hemisphere
GSE10325_MYELOID_VS_LUPUS_MYELOID_DN	0.842629	0.995952	0.0168517	-0.233903	-0.78989	50	1	Brain_Cerebellar_Hemisphere
GSE10325_MYELOID_VS_LUPUS_MYELOID_UP	0.712887	0.993879	0.0193726	-0.262133	-0.854094	42	1	Brain_Cerebellar_Hemisphere
GSE10422_WT_VS_BAFF_TRANSGENIC_LN_BCELL_DN	0.0334948	0.866385	0.111212	-0.482455	-1.50312	34	1	Brain_Cerebellar_Hemisphere
GSE10422_WT_VS_BAFF_TRANSGENIC_LN_BCELL_UP	0.666329	0.989661	0.0206199	0.259908	0.891636	54	1	Brain_Cerebellar_Hemisphere
GSE10463_CD40L_AND_VA347_VS_CD40L_IN_DC_DN	0.487986	0.98418	0.0254189	-0.295288	-0.975771	45	1	Brain_Cerebellar_Hemisphere
GSE10463_CD40L_AND_VA347_VS_CD40L_IN_DC_UP	0.882424	0.997795	0.0162349	-0.227856	-0.765479	49	1	Brain_Cerebellar_Hemisphere
GSE10500_ARTHRITIC_SYNOVIAL_FLUID_VS_HEALTHY_MACROPHAGE_DN	0.905463	0.998642	0.0159773	0.220948	0.736003	47	1	Brain_Cerebellar_Hemisphere
GSE10500_ARTHRITIC_SYNOVIAL_FLUID_VS_HEALTHY_MACROPHAGE_UP	0.475475	0.983887	0.0258539	-0.309774	-0.984427	37	1	Brain_Cerebellar_Hemisphere
GSE10856_CTRL_VS_TNFRSF6B_IN_MACROPHAGE_DN	0.260398	0.964857	0.0369874	-0.320104	-1.11476	57	1	Brain_Cerebellar_Hemisphere
GSE10856_CTRL_VS_TNFRSF6B_IN_MACROPHAGE_UP	0.0267946	0.866385	0.124027	0.439126	1.47985	49	1	Brain_Cerebellar_Hemisphere
GSE11057_CD4_CENT_MEM_VS_PBMC_DN	0.153659	0.934225	0.050394	0.354597	1.21648	54	1	Brain_Cerebellar_Hemisphere
GSE11057_CD4_CENT_MEM_VS_PBMC_UP	0.147983	0.934225	0.0514297	0.356572	1.22325	54	1	Brain_Cerebellar_Hemisphere
GSE11057_CD4_EFF_MEM_VS_PBMC_DN	0.125452	0.933057	0.0558993	0.386646	1.2659	43	1	Brain_Cerebellar_Hemisphere
GSE11057_CD4_EFF_MEM_VS_PBMC_UP	0.0954886	0.918318	0.0648554	0.375966	1.29418	55	1	Brain_Cerebellar_Hemisphere
GSE11057_EFF_MEM_VS_CENT_MEM_CD4_TCELL_DN	0.0840487	0.913243	0.0688594	0.41619	1.33577	39	1	Brain_Cerebellar_Hemisphere
GSE11057_EFF_MEM_VS_CENT_MEM_CD4_TCELL_UP	0.467797	0.982257	0.0260626	-0.29179	-0.988582	51	1	Brain_Cerebellar_Hemisphere
GSE11057_NAIVE_CD4_VS_PBMC_CD4_TCELL_DN	0.0730371	0.910227	0.0747094	0.383062	1.32775	57	1	Brain_Cerebellar_Hemisphere
GSE11057_NAIVE_CD4_VS_PBMC_CD4_TCELL_UP	0.75776	0.995952	0.0186871	0.244537	0.847601	57	1	Brain_Cerebellar_Hemisphere
GSE11057_NAIVE_VS_CENT_MEMORY_CD4_TCELL_DN	0.397324	0.976893	0.0292244	0.300202	1.02987	54	1	Brain_Cerebellar_Hemisphere
GSE11057_NAIVE_VS_CENT_MEMORY_CD4_TCELL_UP	0.669634	0.990152	0.0205129	0.257984	0.888056	55	1	Brain_Cerebellar_Hemisphere
GSE11057_NAIVE_VS_EFF_MEMORY_CD4_TCELL_DN	0.953874	0.998723	0.015276	0.204507	0.696278	52	1	Brain_Cerebellar_Hemisphere
GSE11057_NAIVE_VS_EFF_MEMORY_CD4_TCELL_UP	0.586905	0.984808	0.0222628	-0.265309	-0.928494	59	1	Brain_Cerebellar_Hemisphere
GSE11057_NAIVE_VS_MEMORY_CD4_TCELL_DN	0.645377	0.988756	0.0206808	-0.258487	-0.900177	57	1	Brain_Cerebellar_Hemisphere
GSE11057_NAIVE_VS_MEMORY_CD4_TCELL_UP	0.39952	0.976893	0.0288766	0.306084	1.0315	49	1	Brain_Cerebellar_Hemisphere
GSE11057_PBMC_VS_MEM_CD4_TCELL_DN	0.215777	0.956378	0.0415804	0.343786	1.16259	50	1	Brain_Cerebellar_Hemisphere
GSE11057_PBMC_VS_MEM_CD4_TCELL_UP	0.748951	0.995952	0.0186274	0.2618	0.831594	37	1	Brain_Cerebellar_Hemisphere
GSE1112_HY_CD8AB_VS_HY_CD8AA_THYMOCYTE_RTOC_CULTURE_DN	0.515073	0.984334	0.0244696	0.299938	0.962658	39	1	Brain_Cerebellar_Hemisphere
GSE1112_HY_CD8AB_VS_HY_CD8AA_THYMOCYTE_RTOC_CULTURE_UP	0.532912	0.984334	0.0237495	-0.276891	-0.956155	55	1	Brain_Cerebellar_Hemisphere
GSE1112_OT1_CD8AB_VS_HY_CD8AA_THYMOCYTE_RTOC_CULTURE_DN	0.758446	0.995952	0.0186314	0.247259	0.841835	52	1	Brain_Cerebellar_Hemisphere
GSE1112_OT1_CD8AB_VS_HY_CD8AA_THYMOCYTE_RTOC_CULTURE_UP	0.840438	0.995952	0.0168898	-0.237629	-0.778831	43	1	Brain_Cerebellar_Hemisphere
GSE1112_OT1_VS_HY_CD8AB_THYMOCYTE_RTOC_CULTURE_DN	0.592116	0.984808	0.0223379	-0.260976	-0.931514	67	1	Brain_Cerebellar_Hemisphere
GSE1112_OT1_VS_HY_CD8AB_THYMOCYTE_RTOC_CULTURE_UP	0.913217	0.998642	0.0157374	-0.219762	-0.738287	49	1	Brain_Cerebellar_Hemisphere
GSE11367_CTRL_VS_IL17_TREATED_SMOOTH_MUSCLE_CELL_DN	0.396892	0.976893	0.0289309	-0.378091	-1.04357	20	1	Brain_Cerebellar_Hemisphere
GSE11367_CTRL_VS_IL17_TREATED_SMOOTH_MUSCLE_CELL_UP	0.0616314	0.896845	0.0812703	-0.447976	-1.40468	35	1	Brain_Cerebellar_Hemisphere
GSE11386_NAIVE_VS_MEMORY_BCELL_DN	0.0940239	0.918318	0.0648554	-0.40503	-1.32749	43	1	Brain_Cerebellar_Hemisphere
GSE11386_NAIVE_VS_MEMORY_BCELL_UP	0.825756	0.995952	0.0172265	-0.243556	-0.782076	39	1	Brain_Cerebellar_Hemisphere
GSE11818_WT_VS_DICER_KO_TREG_DN	0.960808	0.998978	0.0150029	-0.204342	-0.686485	49	1	Brain_Cerebellar_Hemisphere
GSE11818_WT_VS_DICER_KO_TREG_UP	0.587056	0.984808	0.0222682	0.292818	0.920648	35	1	Brain_Cerebellar_Hemisphere
GSE11864_CSF1_IFNG_VS_CSF1_IFNG_PAM3CYS_IN_MAC_DN	0.984779	1	0.0146703	0.187622	0.623272	46	1	Brain_Cerebellar_Hemisphere
GSE11864_CSF1_IFNG_VS_CSF1_IFNG_PAM3CYS_IN_MAC_UP	0.278764	0.969416	0.0357942	-0.325788	-1.10377	51	1	Brain_Cerebellar_Hemisphere
GSE11864_CSF1_IFNG_VS_CSF1_PAM3CYS_IN_MAC_DN	0.308204	0.975031	0.0339644	0.329058	1.09613	47	1	Brain_Cerebellar_Hemisphere
GSE11864_CSF1_IFNG_VS_CSF1_PAM3CYS_IN_MAC_UP	0.56086	0.984464	0.0228933	-0.271683	-0.942051	56	1	Brain_Cerebellar_Hemisphere
GSE11864_CSF1_PAM3CYS_VS_CSF1_IFNG_PAM3CYS_IN_MAC_DN	0.828389	0.995952	0.0170922	-0.241601	-0.783888	41	1	Brain_Cerebellar_Hemisphere
GSE11864_CSF1_PAM3CYS_VS_CSF1_IFNG_PAM3CYS_IN_MAC_UP	0.50772	0.984334	0.0247803	0.285113	0.968067	51	1	Brain_Cerebellar_Hemisphere
GSE11864_CSF1_VS_CSF1_IFNG_IN_MAC_DN	0.343807	0.976428	0.0319289	0.310699	1.06588	54	1	Brain_Cerebellar_Hemisphere
GSE11864_CSF1_VS_CSF1_IFNG_IN_MAC_UP	0.0285771	0.866385	0.119146	-0.427157	-1.46414	53	1	Brain_Cerebellar_Hemisphere
GSE11864_CSF1_VS_CSF1_IFNG_PAM3CYS_IN_MAC_DN	0.696136	0.993526	0.0199207	0.25694	0.874798	52	1	Brain_Cerebellar_Hemisphere
GSE11864_CSF1_VS_CSF1_IFNG_PAM3CYS_IN_MAC_UP	0.125567	0.933057	0.0553344	-0.356995	-1.24323	57	1	Brain_Cerebellar_Hemisphere
GSE11864_CSF1_VS_CSF1_PAM3CYS_IN_MAC_DN	0.678528	0.991182	0.0202155	0.262347	0.878865	48	1	Brain_Cerebellar_Hemisphere
GSE11864_CSF1_VS_CSF1_PAM3CYS_IN_MAC_UP	0.760337	0.995952	0.0184773	0.246809	0.834645	50	1	Brain_Cerebellar_Hemisphere
GSE11864_UNTREATED_VS_CSF1_IFNG_IN_MAC_DN	0.967735	0.999009	0.0151115	0.198521	0.678256	53	1	Brain_Cerebellar_Hemisphere
GSE11864_UNTREATED_VS_CSF1_IFNG_IN_MAC_UP	0.276984	0.969416	0.035824	-0.31566	-1.10471	59	1	Brain_Cerebellar_Hemisphere
GSE11864_UNTREATED_VS_CSF1_IFNG_PAM3CYS_IN_MAC_DN	0.117377	0.933057	0.0577985	-0.378305	-1.27091	49	1	Brain_Cerebellar_Hemisphere
GSE11864_UNTREATED_VS_CSF1_IFNG_PAM3CYS_IN_MAC_UP	0.245074	0.961675	0.03873	0.341674	1.14461	48	1	Brain_Cerebellar_Hemisphere
GSE11864_UNTREATED_VS_CSF1_IN_MAC_DN	0.240964	0.960865	0.0390778	0.323222	1.13563	60	1	Brain_Cerebellar_Hemisphere
GSE11864_UNTREATED_VS_CSF1_IN_MAC_UP	0.407445	0.976893	0.0287329	0.297515	1.02413	55	1	Brain_Cerebellar_Hemisphere
GSE11864_UNTREATED_VS_CSF1_PAM3CYS_IN_MAC_DN	0.178733	0.951927	0.0457215	-0.342726	-1.18839	56	1	Brain_Cerebellar_Hemisphere
GSE11864_UNTREATED_VS_CSF1_PAM3CYS_IN_MAC_UP	0.444511	0.976893	0.0269884	0.298702	1.00662	49	1	Brain_Cerebellar_Hemisphere
GSE11884_WT_VS_FURIN_KO_NAIVE_CD4_TCELL_DN	0.8096	0.995952	0.0175579	0.247061	0.800769	41	1	Brain_Cerebellar_Hemisphere
GSE11884_WT_VS_FURIN_KO_NAIVE_CD4_TCELL_UP	0.0289479	0.866385	0.119146	0.469523	1.50695	39	1	Brain_Cerebellar_Hemisphere
GSE11924_TFH_VS_TH17_CD4_TCELL_DN	0.248985	0.964587	0.0385859	0.331888	1.13391	53	1	Brain_Cerebellar_Hemisphere
GSE11924_TFH_VS_TH17_CD4_TCELL_UP	0.928387	0.998642	0.0153837	0.207234	0.745745	68	1	Brain_Cerebellar_Hemisphere
GSE11924_TFH_VS_TH1_CD4_TCELL_DN	0.00446338	0.793917	0.310777	0.469546	1.62752	57	1	Brain_Cerebellar_Hemisphere
GSE11924_TFH_VS_TH1_CD4_TCELL_UP	0.578313	0.984464	0.0226869	-0.260433	-0.936532	70	1	Brain_Cerebellar_Hemisphere
GSE11924_TFH_VS_TH2_CD4_TCELL_DN	0.654088	0.988756	0.0209179	0.258671	0.896594	57	1	Brain_Cerebellar_Hemisphere
GSE11924_TFH_VS_TH2_CD4_TCELL_UP	0.560088	0.984464	0.0231319	-0.266368	-0.943867	64	1	Brain_Cerebellar_Hemisphere
GSE11924_TH1_VS_TH17_CD4_TCELL_DN	0.237302	0.957816	0.039152	-0.324351	-1.13512	59	1	Brain_Cerebellar_Hemisphere
GSE11924_TH1_VS_TH17_CD4_TCELL_UP	0.294728	0.971468	0.034677	0.334578	1.1072	45	1	Brain_Cerebellar_Hemisphere
GSE11924_TH1_VS_TH2_CD4_TCELL_DN	0.316567	0.975149	0.0332359	-0.305494	-1.07703	62	1	Brain_Cerebellar_Hemisphere
GSE11924_TH1_VS_TH2_CD4_TCELL_UP	0.13778	0.933057	0.05285	0.338464	1.2212	69	1	Brain_Cerebellar_Hemisphere
GSE11924_TH2_VS_TH17_CD4_TCELL_DN	0.745739	0.995952	0.0189291	0.248773	0.849948	53	1	Brain_Cerebellar_Hemisphere
GSE11924_TH2_VS_TH17_CD4_TCELL_UP	0.653331	0.988756	0.0204898	-0.260857	-0.894121	53	1	Brain_Cerebellar_Hemisphere
GSE11961_FOLLICULAR_BCELL_VS_GERMINAL_CENTER_BCELL_DAY40_DN	0.300363	0.971468	0.0344717	0.313107	1.09232	58	1	Brain_Cerebellar_Hemisphere
GSE11961_FOLLICULAR_BCELL_VS_GERMINAL_CENTER_BCELL_DAY40_UP	0.561108	0.984464	0.0231607	-0.265772	-0.943978	65	1	Brain_Cerebellar_Hemisphere
GSE11961_FOLLICULAR_BCELL_VS_GERMINAL_CENTER_BCELL_DAY7_DN	0.576213	0.984464	0.0227257	-0.291008	-0.928586	38	1	Brain_Cerebellar_Hemisphere
GSE11961_FOLLICULAR_BCELL_VS_GERMINAL_CENTER_BCELL_DAY7_UP	0.578147	0.984464	0.0228428	0.271786	0.932385	54	1	Brain_Cerebellar_Hemisphere
GSE11961_FOLLICULAR_BCELL_VS_MARGINAL_ZONE_BCELL_DN	0.652489	0.988756	0.0208558	0.267852	0.892243	47	1	Brain_Cerebellar_Hemisphere
GSE11961_FOLLICULAR_BCELL_VS_MARGINAL_ZONE_BCELL_UP	0.340886	0.976428	0.0320542	0.314807	1.07182	52	1	Brain_Cerebellar_Hemisphere
GSE11961_FOLLICULAR_BCELL_VS_MEMORY_BCELL_DAY40_DN	0.432303	0.976893	0.0274251	-0.297491	-1.0079	51	1	Brain_Cerebellar_Hemisphere
GSE11961_FOLLICULAR_BCELL_VS_MEMORY_BCELL_DAY40_UP	0.918072	0.998642	0.0157215	0.212858	0.747868	60	1	Brain_Cerebellar_Hemisphere
GSE11961_FOLLICULAR_BCELL_VS_MEMORY_BCELL_DAY7_DN	0.131088	0.933057	0.0549209	0.364236	1.24443	53	1	Brain_Cerebellar_Hemisphere
GSE11961_FOLLICULAR_BCELL_VS_MEMORY_BCELL_DAY7_UP	0.246556	0.962127	0.0384431	-0.341635	-1.1331	46	1	Brain_Cerebellar_Hemisphere
GSE11961_FOLLICULAR_BCELL_VS_PLASMA_CELL_DAY7_DN	0.349181	0.976428	0.031593	0.308137	1.06069	55	1	Brain_Cerebellar_Hemisphere
GSE11961_FOLLICULAR_BCELL_VS_PLASMA_CELL_DAY7_UP	0.858056	0.995952	0.0166191	-0.23327	-0.773684	46	1	Brain_Cerebellar_Hemisphere
GSE11961_GERMINAL_CENTER_BCELL_DAY7_VS_GERMINAL_CENTER_BCELL_DAY40_DN	0.41167	0.976893	0.0283891	0.302105	1.02576	51	1	Brain_Cerebellar_Hemisphere
GSE11961_GERMINAL_CENTER_BCELL_DAY7_VS_GERMINAL_CENTER_BCELL_DAY40_UP	0.492212	0.98418	0.0252272	0.296114	0.979911	45	1	Brain_Cerebellar_Hemisphere
GSE11961_GERMINAL_CENTER_BCELL_DAY7_VS_MEMORY_BCELL_DAY40_DN	0.250801	0.964857	0.0381441	0.318642	1.12542	62	1	Brain_Cerebellar_Hemisphere
GSE11961_GERMINAL_CENTER_BCELL_DAY7_VS_MEMORY_BCELL_DAY40_UP	0.740463	0.995952	0.0190354	0.249604	0.852785	53	1	Brain_Cerebellar_Hemisphere
GSE11961_GERMINAL_CENTER_BCELL_DAY7_VS_PLASMA_CELL_DAY7_DN	0.113253	0.933057	0.0590383	-0.346463	-1.2459	70	1	Brain_Cerebellar_Hemisphere
GSE11961_GERMINAL_CENTER_BCELL_DAY7_VS_PLASMA_CELL_DAY7_UP	0.179308	0.952254	0.0460014	0.370714	1.20853	42	1	Brain_Cerebellar_Hemisphere
GSE11961_MARGINAL_ZONE_BCELL_VS_GERMINAL_CENTER_BCELL_DAY40_DN	0.232535	0.956378	0.0397394	-0.321466	-1.13334	62	1	Brain_Cerebellar_Hemisphere
GSE11961_MARGINAL_ZONE_BCELL_VS_GERMINAL_CENTER_BCELL_DAY40_UP	0.679557	0.991182	0.02022	-0.248543	-0.892015	69	1	Brain_Cerebellar_Hemisphere
GSE11961_MARGINAL_ZONE_BCELL_VS_GERMINAL_CENTER_BCELL_DAY7_DN	0.305676	0.975031	0.0336788	-0.315941	-1.08293	53	1	Brain_Cerebellar_Hemisphere
GSE11961_MARGINAL_ZONE_BCELL_VS_GERMINAL_CENTER_BCELL_DAY7_UP	0.183931	0.954245	0.0453916	-0.335361	-1.17613	61	1	Brain_Cerebellar_Hemisphere
GSE11961_MARGINAL_ZONE_BCELL_VS_MEMORY_BCELL_DAY40_DN	0.624827	0.988489	0.0212233	-0.263301	-0.909226	55	1	Brain_Cerebellar_Hemisphere
GSE11961_MARGINAL_ZONE_BCELL_VS_MEMORY_BCELL_DAY40_UP	0.0818056	0.912827	0.0693777	-0.377931	-1.31614	57	1	Brain_Cerebellar_Hemisphere
GSE11961_MARGINAL_ZONE_BCELL_VS_MEMORY_BCELL_DAY7_DN	0.724103	0.99486	0.01918	0.263322	0.849629	40	1	Brain_Cerebellar_Hemisphere
GSE11961_MARGINAL_ZONE_BCELL_VS_MEMORY_BCELL_DAY7_UP	0.158368	0.934225	0.049209	0.36138	1.21785	49	1	Brain_Cerebellar_Hemisphere
GSE11961_MARGINAL_ZONE_BCELL_VS_PLASMA_CELL_DAY7_DN	0.207027	0.956378	0.0422894	-0.33182	-1.15736	58	1	Brain_Cerebellar_Hemisphere
GSE11961_MARGINAL_ZONE_BCELL_VS_PLASMA_CELL_DAY7_UP	0.242267	0.961009	0.0388208	0.321441	1.1343	61	1	Brain_Cerebellar_Hemisphere
GSE11961_MEMORY_BCELL_DAY40_VS_GERMINAL_CENTER_BCELL_DAY40_DN	0.886144	0.998126	0.0160064	-0.22155	-0.765053	55	1	Brain_Cerebellar_Hemisphere
GSE11961_MEMORY_BCELL_DAY40_VS_GERMINAL_CENTER_BCELL_DAY40_UP	0.990868	1	0.0144547	0.178597	0.644392	69	1	Brain_Cerebellar_Hemisphere
GSE11961_MEMORY_BCELL_DAY7_VS_GERMINAL_CENTER_BCELL_DAY40_DN	0.33058	0.976428	0.0325671	0.307523	1.07284	58	1	Brain_Cerebellar_Hemisphere
GSE11961_MEMORY_BCELL_DAY7_VS_GERMINAL_CENTER_BCELL_DAY40_UP	0.379563	0.976428	0.0296677	-0.296675	-1.03827	59	1	Brain_Cerebellar_Hemisphere
GSE11961_MEMORY_BCELL_DAY7_VS_GERMINAL_CENTER_BCELL_DAY7_DN	0.169427	0.941882	0.0473801	0.33872	1.19528	61	1	Brain_Cerebellar_Hemisphere
GSE11961_MEMORY_BCELL_DAY7_VS_GERMINAL_CENTER_BCELL_DAY7_UP	0.943862	0.998642	0.0150933	-0.206564	-0.713304	55	1	Brain_Cerebellar_Hemisphere
GSE11961_MEMORY_BCELL_DAY7_VS_MEMORY_BCELL_DAY40_DN	0.864827	0.995952	0.0165279	-0.222872	-0.789742	64	1	Brain_Cerebellar_Hemisphere
GSE11961_MEMORY_BCELL_DAY7_VS_MEMORY_BCELL_DAY40_UP	0.741865	0.995952	0.0186712	-0.244172	-0.854521	59	1	Brain_Cerebellar_Hemisphere
GSE11961_MEMORY_BCELL_DAY7_VS_PLASMA_CELL_DAY7_DN	0.782252	0.995952	0.0180262	0.236978	0.836991	62	1	Brain_Cerebellar_Hemisphere
GSE11961_MEMORY_BCELL_DAY7_VS_PLASMA_CELL_DAY7_UP	0.833267	0.995952	0.0169627	-0.231275	-0.806666	58	1	Brain_Cerebellar_Hemisphere
GSE11961_PLASMA_CELL_DAY7_VS_GERMINAL_CENTER_BCELL_DAY40_DN	0.286261	0.969574	0.0354558	0.316378	1.10373	58	1	Brain_Cerebellar_Hemisphere
GSE11961_PLASMA_CELL_DAY7_VS_GERMINAL_CENTER_BCELL_DAY40_UP	0.863246	0.995952	0.0165312	-0.232414	-0.770845	46	1	Brain_Cerebellar_Hemisphere
GSE11961_PLASMA_CELL_DAY7_VS_MEMORY_BCELL_DAY40_DN	0.231459	0.956378	0.0398169	0.363036	1.15985	38	1	Brain_Cerebellar_Hemisphere
GSE11961_PLASMA_CELL_DAY7_VS_MEMORY_BCELL_DAY40_UP	0.635985	0.988756	0.0210044	-0.269579	-0.898702	47	1	Brain_Cerebellar_Hemisphere
GSE11961_UNSTIM_VS_ANTI_IGM_AND_CD40_STIM_6H_FOLLICULAR_BCELL_DN	0.589465	0.984808	0.0221035	-0.267616	-0.92795	56	1	Brain_Cerebellar_Hemisphere
GSE11961_UNSTIM_VS_ANTI_IGM_AND_CD40_STIM_6H_FOLLICULAR_BCELL_UP	0.36421	0.976428	0.0303061	-0.305227	-1.04621	53	1	Brain_Cerebellar_Hemisphere
GSE11973_MIR223_KOVS_WT_BONE_MARROW_NEUTROPHIL_DN	0.486508	0.98418	0.0256908	0.282101	0.977805	57	1	Brain_Cerebellar_Hemisphere
GSE11973_MIR223_KOVS_WT_BONE_MARROW_NEUTROPHIL_UP	0.962807	0.998978	0.015051	-0.196953	-0.701042	66	1	Brain_Cerebellar_Hemisphere
GSE12001_MIR223_KO_VS_WT_NEUTROPHIL_DN	0.386242	0.976751	0.0292802	-0.302712	-1.03174	52	1	Brain_Cerebellar_Hemisphere
GSE12001_MIR223_KO_VS_WT_NEUTROPHIL_UP	0.463468	0.981396	0.0263341	0.303589	0.99397	43	1	Brain_Cerebellar_Hemisphere
GSE12003_4D_VS_8D_CULTURE_BM_PROGENITOR_DN	0.100181	0.921878	0.0631186	0.38823	1.29324	47	1	Brain_Cerebellar_Hemisphere
GSE12003_4D_VS_8D_CULTURE_BM_PROGENITOR_UP	0.0547125	0.87808	0.0860348	0.418033	1.38337	45	1	Brain_Cerebellar_Hemisphere
GSE12003_4D_VS_8D_CULTURE_MIR223_KO_BM_PROGENITOR_DN	0.662208	0.988756	0.0204806	-0.266771	-0.884799	46	1	Brain_Cerebellar_Hemisphere
GSE12003_4D_VS_8D_CULTURE_MIR223_KO_BM_PROGENITOR_UP	0.20749	0.956378	0.0424486	-0.368906	-1.18459	39	1	Brain_Cerebellar_Hemisphere
GSE12003_MIR223_KO_VS_WT_BM_PROGENITOR_4D_CULTURE_DN	0.30528	0.975031	0.0342291	0.317241	1.09203	55	1	Brain_Cerebellar_Hemisphere
GSE12003_MIR223_KO_VS_WT_BM_PROGENITOR_4D_CULTURE_UP	0.755658	0.995952	0.0185363	-0.257839	-0.827942	39	1	Brain_Cerebellar_Hemisphere
GSE12003_MIR223_KO_VS_WT_BM_PROGENITOR_8D_CULTURE_DN	0.817945	0.995952	0.0173983	0.243678	0.797818	43	1	Brain_Cerebellar_Hemisphere
GSE12003_MIR223_KO_VS_WT_BM_PROGENITOR_8D_CULTURE_UP	0.745243	0.995952	0.0187432	-0.259764	-0.834123	39	1	Brain_Cerebellar_Hemisphere
GSE12198_CTRL_VS_HIGH_IL2_STIM_NK_CELL_DN	0.784542	0.995952	0.0177861	-0.239611	-0.827421	55	1	Brain_Cerebellar_Hemisphere
GSE12198_CTRL_VS_HIGH_IL2_STIM_NK_CELL_UP	0.855593	0.995952	0.0164875	-0.228108	-0.790956	56	1	Brain_Cerebellar_Hemisphere
GSE12198_CTRL_VS_LOW_IL2_STIM_NK_CELL_DN	0.49828	0.984334	0.0252408	0.281607	0.969371	55	1	Brain_Cerebellar_Hemisphere
GSE12198_CTRL_VS_LOW_IL2_STIM_NK_CELL_UP	0.508498	0.984334	0.0247084	0.272702	0.967229	63	1	Brain_Cerebellar_Hemisphere
GSE12198_LOW_IL2_STIM_NK_CELL_VS_HIGH_IL2_STIM_NK_CELL_DN	0.634334	0.988756	0.0213964	0.265291	0.90638	53	1	Brain_Cerebellar_Hemisphere
GSE12198_LOW_IL2_STIM_NK_CELL_VS_HIGH_IL2_STIM_NK_CELL_UP	0.63865	0.988756	0.0210382	-0.270425	-0.896916	46	1	Brain_Cerebellar_Hemisphere
GSE12198_NK_VS_NK_ACT_EXPANSION_SYSTEM_DERIVED_NK_CELL_DN	0.859933	0.995952	0.0164139	-0.22708	-0.787394	56	1	Brain_Cerebellar_Hemisphere
GSE12198_NK_VS_NK_ACT_EXPANSION_SYSTEM_DERIVED_NK_CELL_UP	0.741131	0.995952	0.0190067	0.247264	0.854555	56	1	Brain_Cerebellar_Hemisphere
GSE12366_GC_BCELL_VS_PLASMA_CELL_DN	0.239952	0.958791	0.0390778	0.340266	1.14669	49	1	Brain_Cerebellar_Hemisphere
GSE12366_GC_BCELL_VS_PLASMA_CELL_UP	0.653069	0.988756	0.0207185	-0.265922	-0.893362	49	1	Brain_Cerebellar_Hemisphere
GSE12366_GC_VS_MEMORY_BCELL_DN	0.682383	0.991182	0.0198415	-0.25558	-0.878814	54	1	Brain_Cerebellar_Hemisphere
GSE12366_GC_VS_MEMORY_BCELL_UP	0.0467553	0.87808	0.0937158	0.395803	1.38388	59	1	Brain_Cerebellar_Hemisphere
GSE12366_GC_VS_NAIVE_BCELL_DN	0.714171	0.993879	0.0194149	0.254118	0.85936	50	1	Brain_Cerebellar_Hemisphere
GSE12366_GC_VS_NAIVE_BCELL_UP	0.0825947	0.913243	0.0698182	0.376629	1.31392	58	1	Brain_Cerebellar_Hemisphere
GSE12366_NAIVE_VS_MEMORY_BCELL_DN	0.743825	0.995952	0.0186911	-0.255501	-0.837406	43	1	Brain_Cerebellar_Hemisphere
GSE12366_NAIVE_VS_MEMORY_BCELL_UP	0.720103	0.994276	0.0190601	-0.253176	-0.862903	52	1	Brain_Cerebellar_Hemisphere
GSE12366_PLASMA_CELL_VS_MEMORY_BCELL_DN	0.397165	0.976893	0.0289582	0.311631	1.03126	45	1	Brain_Cerebellar_Hemisphere
GSE12366_PLASMA_CELL_VS_MEMORY_BCELL_UP	0.0185444	0.866385	0.149308	0.462292	1.52333	44	1	Brain_Cerebellar_Hemisphere
GSE12366_PLASMA_CELL_VS_NAIVE_BCELL_DN	0.77493	0.995952	0.0181594	-0.257656	-0.813545	36	1	Brain_Cerebellar_Hemisphere
GSE12366_PLASMA_CELL_VS_NAIVE_BCELL_UP	0.394237	0.976893	0.029132	0.31804	1.03681	42	1	Brain_Cerebellar_Hemisphere
GSE12392_CD8A_POS_VS_NEG_SPLEEN_DC_DN	0.855326	0.995952	0.0165988	0.219511	0.796774	71	1	Brain_Cerebellar_Hemisphere
GSE12392_CD8A_POS_VS_NEG_SPLEEN_DC_UP	0.530956	0.984334	0.0240301	-0.273418	-0.958891	61	1	Brain_Cerebellar_Hemisphere
GSE12392_CD8A_POS_VS_NEG_SPLEEN_IFNB_KO_DC_DN	0.313937	0.975149	0.0334366	-0.321612	-1.08045	49	1	Brain_Cerebellar_Hemisphere
GSE12392_CD8A_POS_VS_NEG_SPLEEN_IFNB_KO_DC_UP	0.50787	0.984334	0.0246694	0.27081	0.964811	65	1	Brain_Cerebellar_Hemisphere
GSE12392_IFNAR_KO_VS_IFNB_KO_CD8_NEG_SPLEEN_DC_DN	0.708088	0.993879	0.0196933	0.253871	0.870927	54	1	Brain_Cerebellar_Hemisphere
GSE12392_IFNAR_KO_VS_IFNB_KO_CD8_NEG_SPLEEN_DC_UP	0.677767	0.991182	0.0201075	0.26548	0.874799	44	1	Brain_Cerebellar_Hemisphere
GSE12392_WT_VS_IFNAR_KO_CD8A_NEG_SPLEEN_DC_DN	0.102861	0.925247	0.0624595	0.36906	1.27922	57	1	Brain_Cerebellar_Hemisphere
GSE12392_WT_VS_IFNAR_KO_CD8A_NEG_SPLEEN_DC_UP	0.00903614	0.838845	0.215783	0.445609	1.56563	60	1	Brain_Cerebellar_Hemisphere
GSE12392_WT_VS_IFNB_KO_CD8A_NEG_SPLEEN_DC_DN	0.156047	0.934225	0.0500023	0.356795	1.21901	53	1	Brain_Cerebellar_Hemisphere
GSE12392_WT_VS_IFNB_KO_CD8A_NEG_SPLEEN_DC_UP	0.910367	0.998642	0.0158233	-0.222562	-0.731599	44	1	Brain_Cerebellar_Hemisphere
GSE12392_WT_VS_IFNB_KO_CD8A_POS_SPLEEN_DC_DN	0.828784	0.995952	0.0172052	0.234962	0.794579	50	1	Brain_Cerebellar_Hemisphere
GSE12392_WT_VS_IFNB_KO_CD8A_POS_SPLEEN_DC_UP	0.131158	0.933057	0.0548754	0.358132	1.23772	56	1	Brain_Cerebellar_Hemisphere
GSE12484_HEALTHY_VS_PERIDONTITIS_NEUTROPHILS_DN	0.644981	0.988756	0.0208797	-0.275045	-0.888701	40	1	Brain_Cerebellar_Hemisphere
GSE12484_HEALTHY_VS_PERIDONTITIS_NEUTROPHILS_UP	0.238172	0.957816	0.0393015	-0.372843	-1.15651	33	1	Brain_Cerebellar_Hemisphere
GSE12505_WT_VS_E2_2_HET_PDC_DN	0.794598	0.995952	0.0178868	0.243922	0.812531	47	1	Brain_Cerebellar_Hemisphere
GSE12505_WT_VS_E2_2_HET_PDC_UP	0.0469156	0.87808	0.0931001	-0.426847	-1.41572	46	1	Brain_Cerebellar_Hemisphere
GSE12507_PDC_CELL_LINE_VS_IMMATUE_T_CELL_LINE_DN	0.804369	0.995952	0.0174887	-0.259436	-0.783281	29	1	Brain_Cerebellar_Hemisphere
GSE12507_PDC_CELL_LINE_VS_IMMATUE_T_CELL_LINE_UP	0.793337	0.995952	0.0177564	-0.261683	-0.794938	30	1	Brain_Cerebellar_Hemisphere
GSE12707_AT16L1_HYPOMORPH_VS_WT_THYMUS_DN	0.846933	0.995952	0.0167281	0.242194	0.761479	35	1	Brain_Cerebellar_Hemisphere
GSE12707_AT16L1_HYPOMORPH_VS_WT_THYMUS_UP	0.391226	0.976751	0.0292059	0.363011	1.04782	24	1	Brain_Cerebellar_Hemisphere
GSE12839_CTRL_VS_IL12_TREATED_PBMC_DN	0.711111	0.993879	0.0194403	0.275051	0.846574	32	1	Brain_Cerebellar_Hemisphere
GSE12839_CTRL_VS_IL12_TREATED_PBMC_UP	0.699239	0.993775	0.0196977	-0.260905	-0.862154	45	1	Brain_Cerebellar_Hemisphere
GSE12845_IGD_NEG_BLOOD_VS_DARKZONE_GC_TONSIL_BCELL_DN	0.717656	0.994276	0.0192843	0.254187	0.856608	49	1	Brain_Cerebellar_Hemisphere
GSE12845_IGD_NEG_BLOOD_VS_DARKZONE_GC_TONSIL_BCELL_UP	0.205958	0.956378	0.0422667	-0.338947	-1.16547	54	1	Brain_Cerebellar_Hemisphere
GSE12845_IGD_NEG_BLOOD_VS_NAIVE_TONSIL_BCELL_DN	0.209185	0.956378	0.0424944	0.341751	1.16355	52	1	Brain_Cerebellar_Hemisphere
GSE12845_IGD_NEG_BLOOD_VS_NAIVE_TONSIL_BCELL_UP	0.768092	0.995952	0.0184734	0.244784	0.839754	54	1	Brain_Cerebellar_Hemisphere
GSE12845_IGD_NEG_BLOOD_VS_PRE_GC_TONSIL_BCELL_DN	0.806439	0.995952	0.0175506	0.239996	0.808785	49	1	Brain_Cerebellar_Hemisphere
GSE12845_IGD_NEG_BLOOD_VS_PRE_GC_TONSIL_BCELL_UP	0.68343	0.991182	0.0200538	-0.252444	-0.885335	61	1	Brain_Cerebellar_Hemisphere
GSE12845_IGD_POS_BLOOD_VS_DARKZONE_GC_TONSIL_BCELL_DN	0.658335	0.988756	0.0207185	0.26653	0.88784	47	1	Brain_Cerebellar_Hemisphere
GSE12845_IGD_POS_BLOOD_VS_DARKZONE_GC_TONSIL_BCELL_UP	0.692034	0.992295	0.0196587	-0.253172	-0.874248	55	1	Brain_Cerebellar_Hemisphere
GSE12845_IGD_POS_BLOOD_VS_NAIVE_TONSIL_BCELL_DN	0.979762	1	0.0146088	-0.188503	-0.6597	59	1	Brain_Cerebellar_Hemisphere
GSE12845_IGD_POS_BLOOD_VS_NAIVE_TONSIL_BCELL_UP	0.11687	0.933057	0.0579561	0.392349	1.27906	42	1	Brain_Cerebellar_Hemisphere
GSE12845_IGD_POS_BLOOD_VS_PRE_GC_TONSIL_BCELL_DN	0.592252	0.984808	0.0222201	0.278503	0.921632	45	1	Brain_Cerebellar_Hemisphere
GSE12845_IGD_POS_BLOOD_VS_PRE_GC_TONSIL_BCELL_UP	0.263745	0.965115	0.0369391	-0.343123	-1.12459	43	1	Brain_Cerebellar_Hemisphere
GSE12845_IGD_POS_VS_NEG_BLOOD_BCELL_DN	0.82546	0.995952	0.0170395	-0.23329	-0.805595	55	1	Brain_Cerebellar_Hemisphere
GSE12845_IGD_POS_VS_NEG_BLOOD_BCELL_UP	0.330114	0.976428	0.0321691	-0.311579	-1.06798	53	1	Brain_Cerebellar_Hemisphere
GSE12845_NAIVE_VS_DARKZONE_GC_TONSIL_BCELL_DN	0.0227954	0.866385	0.134647	-0.447419	-1.5031	49	1	Brain_Cerebellar_Hemisphere
GSE12845_NAIVE_VS_DARKZONE_GC_TONSIL_BCELL_UP	0.752854	0.995952	0.0185917	0.251445	0.835292	46	1	Brain_Cerebellar_Hemisphere
GSE12845_NAIVE_VS_PRE_GC_TONSIL_BCELL_DN	0.630791	0.988756	0.0212332	0.284345	0.897282	36	1	Brain_Cerebellar_Hemisphere
GSE12845_NAIVE_VS_PRE_GC_TONSIL_BCELL_UP	0.781413	0.995952	0.0180717	0.243673	0.824039	50	1	Brain_Cerebellar_Hemisphere
GSE12845_PRE_GC_VS_DARKZONE_GC_TONSIL_BCELL_DN	0.698448	0.993775	0.0198152	0.260373	0.86733	47	1	Brain_Cerebellar_Hemisphere
GSE12845_PRE_GC_VS_DARKZONE_GC_TONSIL_BCELL_UP	0.675312	0.990821	0.0202881	0.26289	0.880683	48	1	Brain_Cerebellar_Hemisphere
GSE12963_ENV_NEF_VS_ENV_NEF_AND_VPR_DEFICIENT_HIV1_INF_CD4_TCELL_DN	0.211096	0.956378	0.0420422	-0.367265	-1.17931	39	1	Brain_Cerebellar_Hemisphere
GSE12963_ENV_NEF_VS_ENV_NEF_AND_VPR_DEFICIENT_HIV1_INF_CD4_TCELL_UP	0.54933	0.984464	0.0234574	0.289082	0.942405	42	1	Brain_Cerebellar_Hemisphere
GSE12963_UNINF_VS_ENV_AND_NEF_AND_VPR_DEFICIENT_HIV1_INF_CD4_TCELL_DN	0.62864	0.988536	0.0213765	0.278684	0.903266	41	1	Brain_Cerebellar_Hemisphere
GSE12963_UNINF_VS_ENV_AND_NEF_AND_VPR_DEFICIENT_HIV1_INF_CD4_TCELL_UP	0.0165339	0.859681	0.158178	-0.472406	-1.54831	43	1	Brain_Cerebellar_Hemisphere
GSE12963_UNINF_VS_ENV_AND_NEF_DEFICIENT_HIV1_INF_CD4_TCELL_DN	0.235365	0.956378	0.0395666	-0.373835	-1.15958	33	1	Brain_Cerebellar_Hemisphere
GSE12963_UNINF_VS_ENV_AND_NEF_DEFICIENT_HIV1_INF_CD4_TCELL_UP	0.527073	0.984334	0.0241043	-0.293206	-0.955335	42	1	Brain_Cerebellar_Hemisphere
GSE13173_UNTREATED_VS_IL12_TREATED_ACT_CD8_TCELL_DN	0.092767	0.918318	0.0655143	0.407841	1.31593	40	1	Brain_Cerebellar_Hemisphere
GSE13173_UNTREATED_VS_IL12_TREATED_ACT_CD8_TCELL_UP	0.0333134	0.866385	0.110872	-0.500061	-1.51908	30	1	Brain_Cerebellar_Hemisphere
GSE13229_IMM_VS_INTMATURE_NKCELL_DN	0.524603	0.984334	0.0240671	-0.274815	-0.961761	59	1	Brain_Cerebellar_Hemisphere
GSE13229_IMM_VS_INTMATURE_NKCELL_UP	0.0559746	0.879091	0.0847686	-0.392555	-1.36919	58	1	Brain_Cerebellar_Hemisphere
GSE13229_IMM_VS_MATURE_NKCELL_DN	0.774699	0.995952	0.0182054	-0.235531	-0.846983	70	1	Brain_Cerebellar_Hemisphere
GSE13229_IMM_VS_MATURE_NKCELL_UP	0.194161	0.956378	0.0440058	0.351458	1.18441	49	1	Brain_Cerebellar_Hemisphere
GSE13229_MATURE_VS_INTMATURE_NKCELL_DN	0.787836	0.995952	0.0178532	-0.243343	-0.824445	51	1	Brain_Cerebellar_Hemisphere
GSE13229_MATURE_VS_INTMATURE_NKCELL_UP	0.725694	0.994945	0.019093	-0.256935	-0.852175	46	1	Brain_Cerebellar_Hemisphere
GSE13306_LAMINA_PROPRIA_VS_SPLEEN_TREG_DN	0.621528	0.988177	0.0216988	0.266214	0.913272	54	1	Brain_Cerebellar_Hemisphere
GSE13306_LAMINA_PROPRIA_VS_SPLEEN_TREG_UP	0.708041	0.993879	0.0195298	-0.260877	-0.857547	44	1	Brain_Cerebellar_Hemisphere
GSE13306_RA_VS_UNTREATED_MEM_CD4_TCELL_DN	0.987983	1	0.0146234	0.183484	0.609527	46	1	Brain_Cerebellar_Hemisphere
GSE13306_RA_VS_UNTREATED_MEM_CD4_TCELL_UP	0.168808	0.940664	0.0472282	-0.352041	-1.19987	52	1	Brain_Cerebellar_Hemisphere
GSE13306_RA_VS_UNTREATED_TCONV_DN	0.329988	0.976428	0.0325315	0.329107	1.07752	43	1	Brain_Cerebellar_Hemisphere
GSE13306_RA_VS_UNTREATED_TCONV_UP	0.109178	0.93275	0.0600616	0.355607	1.26302	64	1	Brain_Cerebellar_Hemisphere
GSE13306_RA_VS_UNTREATED_TREG_DN	0.455239	0.978731	0.0266418	0.305425	0.999984	43	1	Brain_Cerebellar_Hemisphere
GSE13306_RA_VS_UNTREATED_TREG_UP	0.790004	0.995952	0.0179695	0.238301	0.833192	59	1	Brain_Cerebellar_Hemisphere
GSE13306_TREG_RA_VS_TCONV_RA_DN	0.656117	0.988756	0.0208701	0.258324	0.89539	57	1	Brain_Cerebellar_Hemisphere
GSE13306_TREG_RA_VS_TCONV_RA_UP	0.377924	0.976428	0.0298901	-0.308399	-1.03606	49	1	Brain_Cerebellar_Hemisphere
GSE13306_TREG_VS_TCONV_DN	0.899554	0.998642	0.0161692	0.220039	0.751775	53	1	Brain_Cerebellar_Hemisphere
GSE13306_TREG_VS_TCONV_LAMINA_PROPRIA_DN	0.921282	0.998642	0.0158201	0.214549	0.743661	57	1	Brain_Cerebellar_Hemisphere
GSE13306_TREG_VS_TCONV_LAMINA_PROPRIA_UP	0.920735	0.998642	0.0154518	-0.213807	-0.738314	55	1	Brain_Cerebellar_Hemisphere
GSE13306_TREG_VS_TCONV_SPLEEN_DN	0.751594	0.995952	0.0185363	-0.249983	-0.844191	50	1	Brain_Cerebellar_Hemisphere
GSE13306_TREG_VS_TCONV_SPLEEN_UP	0.30134	0.971468	0.0342559	-0.324581	-1.09042	49	1	Brain_Cerebellar_Hemisphere
GSE13306_TREG_VS_TCONV_UP	0.129941	0.933057	0.0551496	0.358496	1.23898	56	1	Brain_Cerebellar_Hemisphere
GSE13411_IGM_MEMORY_BCELL_VS_PLASMA_CELL_DN	0.268809	0.966208	0.0365737	0.315269	1.11252	61	1	Brain_Cerebellar_Hemisphere
GSE13411_IGM_MEMORY_BCELL_VS_PLASMA_CELL_UP	0.785402	0.995952	0.0178606	0.234434	0.838308	66	1	Brain_Cerebellar_Hemisphere
GSE13411_IGM_VS_SWITCHED_MEMORY_BCELL_DN	0.380318	0.976428	0.0296677	0.288999	1.03679	67	1	Brain_Cerebellar_Hemisphere
GSE13411_IGM_VS_SWITCHED_MEMORY_BCELL_UP	0.345731	0.976428	0.0315598	0.317092	1.0686	49	1	Brain_Cerebellar_Hemisphere
GSE13411_NAIVE_BCELL_VS_PLASMA_CELL_DN	0.855752	0.995952	0.0168932	0.22819	0.790943	57	1	Brain_Cerebellar_Hemisphere
GSE13411_NAIVE_BCELL_VS_PLASMA_CELL_UP	0.360943	0.976428	0.0308921	0.300098	1.04926	59	1	Brain_Cerebellar_Hemisphere
GSE13411_NAIVE_VS_IGM_MEMORY_BCELL_DN	0.529494	0.984334	0.0240424	0.28488	0.960042	49	1	Brain_Cerebellar_Hemisphere
GSE13411_NAIVE_VS_IGM_MEMORY_BCELL_UP	0.94153	0.998642	0.0153159	-0.21149	-0.698863	45	1	Brain_Cerebellar_Hemisphere
GSE13411_NAIVE_VS_MEMORY_BCELL_DN	0.9474	0.998642	0.0153744	0.206075	0.709371	55	1	Brain_Cerebellar_Hemisphere
GSE13411_NAIVE_VS_MEMORY_BCELL_UP	0.198243	0.956378	0.0434623	-0.355426	-1.17884	46	1	Brain_Cerebellar_Hemisphere
GSE13411_NAIVE_VS_SWITCHED_MEMORY_BCELL_DN	0.969068	0.999172	0.0148504	0.194218	0.685356	61	1	Brain_Cerebellar_Hemisphere
GSE13411_NAIVE_VS_SWITCHED_MEMORY_BCELL_UP	0.25299	0.964857	0.0382139	0.329491	1.13035	54	1	Brain_Cerebellar_Hemisphere
GSE13411_PLASMA_CELL_VS_MEMORY_BCELL_DN	0.522603	0.984334	0.0244824	0.279529	0.95895	54	1	Brain_Cerebellar_Hemisphere
GSE13411_PLASMA_CELL_VS_MEMORY_BCELL_UP	0.30743	0.975031	0.0338859	0.329691	1.09522	46	1	Brain_Cerebellar_Hemisphere
GSE13411_SWITCHED_MEMORY_BCELL_VS_PLASMA_CELL_DN	0.0334468	0.866385	0.110872	0.437626	1.45378	46	1	Brain_Cerebellar_Hemisphere
GSE13411_SWITCHED_MEMORY_BCELL_VS_PLASMA_CELL_UP	0.838372	0.995952	0.0170957	0.230216	0.804925	59	1	Brain_Cerebellar_Hemisphere
GSE13484_12H_UNSTIM_VS_YF17D_VACCINE_STIM_PBMC_DN	0.761567	0.995952	0.0186155	0.246711	0.8429	53	1	Brain_Cerebellar_Hemisphere
GSE13484_12H_UNSTIM_VS_YF17D_VACCINE_STIM_PBMC_UP	0.467483	0.982257	0.0261866	0.292532	0.989266	50	1	Brain_Cerebellar_Hemisphere
GSE13484_12H_VS_3H_YF17D_VACCINE_STIM_PBMC_DN	0.491604	0.98418	0.0254672	0.28267	0.973032	55	1	Brain_Cerebellar_Hemisphere
GSE13484_12H_VS_3H_YF17D_VACCINE_STIM_PBMC_UP	0.942611	0.998642	0.0152791	0.204397	0.724961	63	1	Brain_Cerebellar_Hemisphere
GSE13484_3H_UNSTIM_VS_YF17D_VACCINE_STIM_PBMC_DN	0.219307	0.956378	0.0411526	-0.364365	-1.17	39	1	Brain_Cerebellar_Hemisphere
GSE13484_3H_UNSTIM_VS_YF17D_VACCINE_STIM_PBMC_UP	0.148251	0.934225	0.0506842	-0.353031	-1.21908	55	1	Brain_Cerebellar_Hemisphere
GSE13484_UNSTIM_VS_12H_YF17D_VACCINE_STIM_PBMC_DN	0.118126	0.933057	0.0573839	0.410092	1.28937	35	1	Brain_Cerebellar_Hemisphere
GSE13484_UNSTIM_VS_12H_YF17D_VACCINE_STIM_PBMC_UP	0.104257	0.925577	0.0610748	-0.374488	-1.28361	53	1	Brain_Cerebellar_Hemisphere
GSE13484_UNSTIM_VS_3H_YF17D_VACCINE_STIM_PBMC_DN	0.529412	0.984334	0.0239993	0.289961	0.955467	44	1	Brain_Cerebellar_Hemisphere
GSE13484_UNSTIM_VS_3H_YF17D_VACCINE_STIM_PBMC_UP	0.416717	0.976893	0.0281221	-0.2872	-1.01769	64	1	Brain_Cerebellar_Hemisphere
GSE13484_UNSTIM_VS_YF17D_VACCINE_STIM_PBMC_DN	0.642771	0.988756	0.0209851	-0.270156	-0.892724	45	1	Brain_Cerebellar_Hemisphere
GSE13484_UNSTIM_VS_YF17D_VACCINE_STIM_PBMC_UP	0.860297	0.995952	0.0166598	0.235386	0.770671	43	1	Brain_Cerebellar_Hemisphere
GSE13485_CTRL_VS_DAY1_YF17D_VACCINE_PBMC_DN	0.132456	0.933057	0.0541186	-0.422461	-1.28335	30	1	Brain_Cerebellar_Hemisphere
GSE13485_CTRL_VS_DAY1_YF17D_VACCINE_PBMC_UP	0.923815	0.998642	0.0155703	0.21442	0.722593	49	1	Brain_Cerebellar_Hemisphere
GSE13485_CTRL_VS_DAY21_YF17D_VACCINE_PBMC_DN	0.675632	0.990821	0.0202563	0.267924	0.877202	43	1	Brain_Cerebellar_Hemisphere
GSE13485_CTRL_VS_DAY21_YF17D_VACCINE_PBMC_UP	0.437993	0.976893	0.0274494	0.295862	1.00731	52	1	Brain_Cerebellar_Hemisphere
GSE13485_CTRL_VS_DAY3_YF17D_VACCINE_PBMC_DN	0.726255	0.994945	0.0191054	-0.254467	-0.854877	49	1	Brain_Cerebellar_Hemisphere
GSE13485_CTRL_VS_DAY3_YF17D_VACCINE_PBMC_UP	0.788922	0.995952	0.0179808	-0.255733	-0.801882	35	1	Brain_Cerebellar_Hemisphere
GSE13485_CTRL_VS_DAY7_YF17D_VACCINE_PBMC_DN	0.687562	0.991275	0.0198109	-0.261494	-0.87175	47	1	Brain_Cerebellar_Hemisphere
GSE13485_CTRL_VS_DAY7_YF17D_VACCINE_PBMC_UP	0.750495	0.995952	0.0184812	0.263216	0.823379	34	1	Brain_Cerebellar_Hemisphere
GSE13485_DAY1_VS_DAY21_YF17D_VACCINE_PBMC_DN	0.0105767	0.838845	0.198584	0.438432	1.54714	61	1	Brain_Cerebellar_Hemisphere
GSE13485_DAY1_VS_DAY21_YF17D_VACCINE_PBMC_UP	0.38155	0.976428	0.0299292	0.306398	1.04318	52	1	Brain_Cerebellar_Hemisphere
GSE13485_DAY1_VS_DAY3_YF17D_VACCINE_PBMC_DN	0.0812173	0.912771	0.0704484	0.375929	1.31439	59	1	Brain_Cerebellar_Hemisphere
GSE13485_DAY1_VS_DAY3_YF17D_VACCINE_PBMC_UP	0.227399	0.956378	0.04019	-0.399436	-1.17456	26	1	Brain_Cerebellar_Hemisphere
GSE13485_DAY1_VS_DAY7_YF17D_VACCINE_PBMC_DN	0.0954886	0.918318	0.0648554	0.375892	1.29393	55	1	Brain_Cerebellar_Hemisphere
GSE13485_DAY1_VS_DAY7_YF17D_VACCINE_PBMC_UP	0.648292	0.988756	0.020813	0.279038	0.886351	37	1	Brain_Cerebellar_Hemisphere
GSE13485_DAY3_VS_DAY21_YF17D_VACCINE_PBMC_DN	0.549411	0.984464	0.0234163	0.294014	0.943645	39	1	Brain_Cerebellar_Hemisphere
GSE13485_DAY3_VS_DAY21_YF17D_VACCINE_PBMC_UP	0.30329	0.973586	0.0340697	-0.320625	-1.08627	51	1	Brain_Cerebellar_Hemisphere
GSE13485_DAY3_VS_DAY7_YF17D_VACCINE_PBMC_DN	0.634283	0.988756	0.0212283	0.274284	0.898027	43	1	Brain_Cerebellar_Hemisphere
GSE13485_DAY3_VS_DAY7_YF17D_VACCINE_PBMC_UP	0.190185	0.956378	0.0441571	-0.344442	-1.18062	53	1	Brain_Cerebellar_Hemisphere
GSE13485_DAY7_VS_DAY21_YF17D_VACCINE_PBMC_DN	0.13736	0.933057	0.0530558	0.393218	1.25628	38	1	Brain_Cerebellar_Hemisphere
GSE13485_DAY7_VS_DAY21_YF17D_VACCINE_PBMC_UP	0.506609	0.984334	0.0245466	-0.282125	-0.970087	54	1	Brain_Cerebellar_Hemisphere
GSE13485_PRE_VS_POST_YF17D_VACCINATION_PBMC_DN	0.232078	0.956378	0.0398557	-0.347597	-1.14862	45	1	Brain_Cerebellar_Hemisphere
GSE13485_PRE_VS_POST_YF17D_VACCINATION_PBMC_UP	0.741334	0.995952	0.0188277	0.26057	0.840752	40	1	Brain_Cerebellar_Hemisphere
GSE13493_CD4INTCD8POS_VS_CD8POS_THYMOCYTE_DN	0.434276	0.976893	0.027193	-0.291647	-1.00711	55	1	Brain_Cerebellar_Hemisphere
GSE13493_CD4INTCD8POS_VS_CD8POS_THYMOCYTE_UP	0.413807	0.976893	0.028105	-0.305384	-1.01807	47	1	Brain_Cerebellar_Hemisphere
GSE13493_DP_VS_CD4INTCD8POS_THYMOCYTE_DN	0.157841	0.934225	0.0496878	0.348567	1.20819	57	1	Brain_Cerebellar_Hemisphere
GSE13493_DP_VS_CD4INTCD8POS_THYMOCYTE_UP	0.222924	0.956378	0.0404303	-0.330696	-1.14668	56	1	Brain_Cerebellar_Hemisphere
GSE13493_DP_VS_CD8POS_THYMOCYTE_DN	0.815675	0.995952	0.0172693	-0.232525	-0.813763	59	1	Brain_Cerebellar_Hemisphere
GSE13493_DP_VS_CD8POS_THYMOCYTE_UP	0.636687	0.988756	0.0209323	-0.264884	-0.90281	52	1	Brain_Cerebellar_Hemisphere
GSE13522_CTRL_VS_T_CRUZI_BRAZIL_STRAIN_INF_SKIN_DN	0.679847	0.991182	0.0201614	0.267184	0.874779	43	1	Brain_Cerebellar_Hemisphere
GSE13522_CTRL_VS_T_CRUZI_BRAZIL_STRAIN_INF_SKIN_UP	0.177345	0.95087	0.046372	0.373372	1.21017	41	1	Brain_Cerebellar_Hemisphere
GSE13522_CTRL_VS_T_CRUZI_G_STRAIN_INF_SKIN_DN	0.0226956	0.866385	0.134647	-0.512595	-1.56898	31	1	Brain_Cerebellar_Hemisphere
GSE13522_CTRL_VS_T_CRUZI_G_STRAIN_INF_SKIN_UP	0.698489	0.993775	0.0198021	-0.246264	-0.883837	69	1	Brain_Cerebellar_Hemisphere
GSE13522_CTRL_VS_T_CRUZI_Y_STRAIN_INF_SKIN_129_MOUSE_DN	0.873276	0.99674	0.0161758	-0.225697	-0.773605	53	1	Brain_Cerebellar_Hemisphere
GSE13522_CTRL_VS_T_CRUZI_Y_STRAIN_INF_SKIN_129_MOUSE_UP	0.210264	0.956378	0.0420645	0.373628	1.17903	36	1	Brain_Cerebellar_Hemisphere
GSE13522_CTRL_VS_T_CRUZI_Y_STRAIN_INF_SKIN_BALBC_MOUSE_DN	0.441782	0.976893	0.0270745	-0.326177	-1.00568	32	1	Brain_Cerebellar_Hemisphere
GSE13522_CTRL_VS_T_CRUZI_Y_STRAIN_INF_SKIN_BALBC_MOUSE_UP	0.758312	0.995952	0.0183951	-0.254793	-0.826688	41	1	Brain_Cerebellar_Hemisphere
GSE13522_CTRL_VS_T_CRUZI_Y_STRAIN_INF_SKIN_IFNAR_KO_DN	0.763596	0.995952	0.0185758	0.246159	0.841014	53	1	Brain_Cerebellar_Hemisphere
GSE13522_CTRL_VS_T_CRUZI_Y_STRAIN_INF_SKIN_IFNAR_KO_UP	0.111401	0.933057	0.0595438	0.377461	1.27647	50	1	Brain_Cerebellar_Hemisphere
GSE13522_CTRL_VS_T_CRUZI_Y_STRAIN_INF_SKIN_IFNG_KO_DN	0.482779	0.98418	0.0255995	-0.310717	-0.981084	36	1	Brain_Cerebellar_Hemisphere
GSE13522_CTRL_VS_T_CRUZI_Y_STRAIN_INF_SKIN_IFNG_KO_UP	0.879393	0.997608	0.0162646	0.228116	0.754889	45	1	Brain_Cerebellar_Hemisphere
GSE13522_WT_VS_IFNAR_KO_SKING_T_CRUZI_Y_STRAIN_INF_DN	0.225993	0.956378	0.04039	0.361441	1.16005	39	1	Brain_Cerebellar_Hemisphere
GSE13522_WT_VS_IFNAR_KO_SKING_T_CRUZI_Y_STRAIN_INF_UP	0.424528	0.976893	0.0278605	0.301037	1.01803	50	1	Brain_Cerebellar_Hemisphere
GSE13522_WT_VS_IFNAR_KO_SKIN_DN	0.294645	0.971468	0.0346219	-0.33821	-1.09734	41	1	Brain_Cerebellar_Hemisphere
GSE13522_WT_VS_IFNAR_KO_SKIN_UP	0.767871	0.995952	0.0183367	0.239905	0.842896	60	1	Brain_Cerebellar_Hemisphere
GSE13522_WT_VS_IFNG_KO_SKING_T_CRUZI_Y_STRAIN_INF_DN	0.382576	0.976439	0.0296103	0.327218	1.04541	38	1	Brain_Cerebellar_Hemisphere
GSE13522_WT_VS_IFNG_KO_SKING_T_CRUZI_Y_STRAIN_INF_UP	0.393545	0.976893	0.0291966	-0.333881	-1.03565	33	1	Brain_Cerebellar_Hemisphere
GSE13522_WT_VS_IFNG_KO_SKIN_DN	0.158578	0.934225	0.0491416	-0.403667	-1.2446	32	1	Brain_Cerebellar_Hemisphere
GSE13522_WT_VS_IFNG_KO_SKIN_UP	0.465504	0.981695	0.0260481	-0.330721	-0.990254	28	1	Brain_Cerebellar_Hemisphere
GSE13547_2H_VS_12_H_ANTI_IGM_STIM_BCELL_DN	0.283105	0.969416	0.0353832	0.356545	1.12101	35	1	Brain_Cerebellar_Hemisphere
GSE13547_2H_VS_12_H_ANTI_IGM_STIM_BCELL_UP	0.119501	0.933057	0.0569774	0.41327	1.29277	34	1	Brain_Cerebellar_Hemisphere
GSE13547_2H_VS_12_H_ANTI_IGM_STIM_ZFX_KO_BCELL_DN	0.957648	0.998723	0.0151054	0.206874	0.677319	43	1	Brain_Cerebellar_Hemisphere
GSE13547_2H_VS_12_H_ANTI_IGM_STIM_ZFX_KO_BCELL_UP	0.750453	0.995952	0.0187231	-0.264105	-0.828133	35	1	Brain_Cerebellar_Hemisphere
GSE13547_CTRL_VS_ANTI_IGM_STIM_BCELL_12H_DN	0.710945	0.993879	0.0195469	0.258103	0.859769	47	1	Brain_Cerebellar_Hemisphere
GSE13547_CTRL_VS_ANTI_IGM_STIM_BCELL_12H_UP	0.159976	0.934225	0.049041	0.373763	1.22373	43	1	Brain_Cerebellar_Hemisphere
GSE13547_CTRL_VS_ANTI_IGM_STIM_BCELL_2H_DN	0.529412	0.984334	0.0239993	-0.282931	-0.958567	51	1	Brain_Cerebellar_Hemisphere
GSE13547_CTRL_VS_ANTI_IGM_STIM_BCELL_2H_UP	0.112021	0.933057	0.0592055	0.410541	1.29551	36	1	Brain_Cerebellar_Hemisphere
GSE13547_CTRL_VS_ANTI_IGM_STIM_ZFX_KO_BCELL_12H_DN	0.437812	0.976893	0.0272247	-0.303095	-1.00527	46	1	Brain_Cerebellar_Hemisphere
GSE13547_CTRL_VS_ANTI_IGM_STIM_ZFX_KO_BCELL_12H_UP	0.505706	0.984334	0.0248196	0.314327	0.967462	32	1	Brain_Cerebellar_Hemisphere
GSE13547_CTRL_VS_ANTI_IGM_STIM_ZFX_KO_BCELL_2H_DN	0.736927	0.995952	0.0189739	-0.242151	-0.864321	67	1	Brain_Cerebellar_Hemisphere
GSE13547_CTRL_VS_ANTI_IGM_STIM_ZFX_KO_BCELL_2H_UP	0.562437	0.984464	0.0231033	0.307356	0.932864	30	1	Brain_Cerebellar_Hemisphere
GSE13547_WT_VS_ZFX_KO_BCELL_ANTI_IGM_STIM_12H_DN	0.29447	0.971468	0.0346908	-0.330419	-1.0959	46	1	Brain_Cerebellar_Hemisphere
GSE13547_WT_VS_ZFX_KO_BCELL_ANTI_IGM_STIM_12H_UP	0.629003	0.98857	0.0214113	-0.286147	-0.89725	35	1	Brain_Cerebellar_Hemisphere
GSE13547_WT_VS_ZFX_KO_BCELL_ANTI_IGM_STIM_2H_DN	0.517953	0.984334	0.024273	-0.288402	-0.961455	47	1	Brain_Cerebellar_Hemisphere
GSE13547_WT_VS_ZFX_KO_BCELL_ANTI_IGM_STIM_2H_UP	0.840432	0.995952	0.0169453	-0.236056	-0.793027	49	1	Brain_Cerebellar_Hemisphere
GSE13547_WT_VS_ZFX_KO_BCELL_DN	0.953646	0.998723	0.0150994	-0.207174	-0.675024	42	1	Brain_Cerebellar_Hemisphere
GSE13547_WT_VS_ZFX_KO_BCELL_UP	0.711607	0.993879	0.0193726	0.272185	0.84456	33	1	Brain_Cerebellar_Hemisphere
GSE13738_RESTING_VS_BYSTANDER_ACTIVATED_CD4_TCELL_DN	0.786333	0.995952	0.0180413	0.245363	0.81733	47	1	Brain_Cerebellar_Hemisphere
GSE13738_RESTING_VS_BYSTANDER_ACTIVATED_CD4_TCELL_UP	0.397444	0.976893	0.0289491	-0.334677	-1.03189	32	1	Brain_Cerebellar_Hemisphere
GSE13738_RESTING_VS_TCR_ACTIVATED_CD4_TCELL_DN	0.212757	0.956378	0.0418207	0.325807	1.15558	63	1	Brain_Cerebellar_Hemisphere
GSE13738_RESTING_VS_TCR_ACTIVATED_CD4_TCELL_UP	0.413275	0.976893	0.0283196	0.301721	1.02446	51	1	Brain_Cerebellar_Hemisphere
GSE13738_TCR_VS_BYSTANDER_ACTIVATED_CD4_TCELL_DN	0.958091	0.998723	0.0150842	-0.204848	-0.673371	44	1	Brain_Cerebellar_Hemisphere
GSE13738_TCR_VS_BYSTANDER_ACTIVATED_CD4_TCELL_UP	0.45433	0.978447	0.0263787	-0.289804	-0.996491	54	1	Brain_Cerebellar_Hemisphere
GSE13762_CTRL_VS_125_VITAMIND_DAY12_DC_DN	0.618484	0.987774	0.0216022	-0.290788	-0.901982	33	1	Brain_Cerebellar_Hemisphere
GSE13762_CTRL_VS_125_VITAMIND_DAY12_DC_UP	0.0653176	0.90019	0.0786527	0.427773	1.38024	40	1	Brain_Cerebellar_Hemisphere
GSE13762_CTRL_VS_125_VITAMIND_DAY5_DC_DN	0.796712	0.995952	0.0177676	-0.25604	-0.794199	33	1	Brain_Cerebellar_Hemisphere
GSE13762_CTRL_VS_125_VITAMIND_DAY5_DC_UP	0.528699	0.984334	0.0239563	-0.314563	-0.949721	29	1	Brain_Cerebellar_Hemisphere
GSE13887_ACT_CD4_VS_NO_TREATED_CD4_TCELL_DN	0.251837	0.964857	0.0378679	-0.380194	-1.14787	29	1	Brain_Cerebellar_Hemisphere
GSE13887_ACT_CD4_VS_NO_TREATED_CD4_TCELL_UP	0.683483	0.991182	0.0200405	0.279964	0.861696	32	1	Brain_Cerebellar_Hemisphere
GSE13887_HEALTHY_VS_LUPUS_RESTING_CD4_TCELL_DN	0.564565	0.984464	0.0230234	-0.293052	-0.931288	37	1	Brain_Cerebellar_Hemisphere
GSE13887_HEALTHY_VS_LUPUS_RESTING_CD4_TCELL_UP	0.927316	0.998642	0.0154954	0.220625	0.696207	36	1	Brain_Cerebellar_Hemisphere
GSE13887_RESTING_VS_ACT_CD4_TCELL_DN	0.572568	0.984464	0.0227313	0.290465	0.927996	38	1	Brain_Cerebellar_Hemisphere
GSE13887_RESTING_VS_ACT_CD4_TCELL_UP	0.835638	0.995952	0.0170641	0.252605	0.766687	30	1	Brain_Cerebellar_Hemisphere
GSE13887_RESTING_VS_NO_TREATED_CD4_TCELL_DN	0.15	0.934225	0.0507941	0.430628	1.26138	26	1	Brain_Cerebellar_Hemisphere
GSE13887_RESTING_VS_NO_TREATED_CD4_TCELL_UP	0.788117	0.995952	0.0179959	-0.255914	-0.80245	35	1	Brain_Cerebellar_Hemisphere
GSE13946_CTRL_VS_DSS_COLITIS_GD_TCELL_FROM_COLON_DN	0.952685	0.998713	0.0151024	-0.20704	-0.686689	46	1	Brain_Cerebellar_Hemisphere
GSE13946_CTRL_VS_DSS_COLITIS_GD_TCELL_FROM_COLON_UP	0.770324	0.995952	0.0182478	-0.258627	-0.816608	36	1	Brain_Cerebellar_Hemisphere
GSE14000_4H_VS_16H_LPS_DC_DN	0.891822	0.998642	0.0160811	0.217425	0.77117	63	1	Brain_Cerebellar_Hemisphere
GSE14000_4H_VS_16H_LPS_DC_TRANSLATED_RNA_DN	0.473006	0.983525	0.0260481	0.282079	0.984073	58	1	Brain_Cerebellar_Hemisphere
GSE14000_4H_VS_16H_LPS_DC_TRANSLATED_RNA_UP	0.894473	0.998642	0.0160583	-0.226426	-0.748217	45	1	Brain_Cerebellar_Hemisphere
GSE14000_4H_VS_16H_LPS_DC_UP	0.398879	0.976893	0.0289309	-0.311616	-1.02972	45	1	Brain_Cerebellar_Hemisphere
GSE14000_TRANSLATED_RNA_VS_MRNA_16H_LPS_DC_DN	0.149508	0.934225	0.0508678	-0.341454	-1.21279	65	1	Brain_Cerebellar_Hemisphere
GSE14000_TRANSLATED_RNA_VS_MRNA_16H_LPS_DC_UP	0.811614	0.995952	0.0174272	-0.244898	-0.79129	40	1	Brain_Cerebellar_Hemisphere
GSE14000_TRANSLATED_RNA_VS_MRNA_4H_LPS_DC_DN	0.665735	0.989661	0.0204023	0.26703	0.883665	45	1	Brain_Cerebellar_Hemisphere
GSE14000_TRANSLATED_RNA_VS_MRNA_4H_LPS_DC_UP	0.889822	0.998623	0.0161136	-0.2261	-0.759579	49	1	Brain_Cerebellar_Hemisphere
GSE14000_TRANSLATED_RNA_VS_MRNA_DC_DN	0.922832	0.998642	0.0155078	-0.217217	-0.727488	48	1	Brain_Cerebellar_Hemisphere
GSE14000_TRANSLATED_RNA_VS_MRNA_DC_UP	0.854275	0.995952	0.0167623	0.230609	0.779859	50	1	Brain_Cerebellar_Hemisphere
GSE14000_UNSTIM_VS_16H_LPS_DC_DN	0.77829	0.995952	0.0180983	0.247493	0.822163	46	1	Brain_Cerebellar_Hemisphere
GSE14000_UNSTIM_VS_16H_LPS_DC_TRANSLATED_RNA_DN	0.500499	0.984334	0.0249253	0.295543	0.973863	44	1	Brain_Cerebellar_Hemisphere
GSE14000_UNSTIM_VS_16H_LPS_DC_TRANSLATED_RNA_UP	0.30074	0.971468	0.0342961	0.306553	1.08879	64	1	Brain_Cerebellar_Hemisphere
GSE14000_UNSTIM_VS_16H_LPS_DC_UP	0.820596	0.995952	0.017496	0.234543	0.81059	56	1	Brain_Cerebellar_Hemisphere
GSE14000_UNSTIM_VS_4H_LPS_DC_DN	0.46955	0.982257	0.0259111	-0.295698	-0.985778	47	1	Brain_Cerebellar_Hemisphere
GSE14000_UNSTIM_VS_4H_LPS_DC_TRANSLATED_RNA_DN	0.563188	0.984464	0.023069	0.282094	0.937105	46	1	Brain_Cerebellar_Hemisphere
GSE14000_UNSTIM_VS_4H_LPS_DC_TRANSLATED_RNA_UP	0.278144	0.969416	0.0358988	0.311384	1.10443	63	1	Brain_Cerebellar_Hemisphere
GSE14000_UNSTIM_VS_4H_LPS_DC_UP	0.307139	0.975031	0.0338729	0.305491	1.08502	64	1	Brain_Cerebellar_Hemisphere
GSE14026_TH1_VS_TH17_DN	0.510445	0.984334	0.0244059	-0.282068	-0.966825	53	1	Brain_Cerebellar_Hemisphere
GSE14026_TH1_VS_TH17_UP	0.410478	0.976893	0.0284589	0.303723	1.02711	50	1	Brain_Cerebellar_Hemisphere
GSE14308_INDUCED_VS_NATURAL_TREG_DN	0.54524	0.984464	0.0233344	-0.273249	-0.951586	57	1	Brain_Cerebellar_Hemisphere
GSE14308_INDUCED_VS_NATURAL_TREG_UP	0.875946	0.99725	0.0162811	-0.222297	-0.779267	60	1	Brain_Cerebellar_Hemisphere
GSE14308_NAIVE_CD4_TCELL_VS_INDUCED_TREG_DN	0.20653	0.956378	0.0425634	0.328962	1.16187	62	1	Brain_Cerebellar_Hemisphere
GSE14308_NAIVE_CD4_TCELL_VS_INDUCED_TREG_UP	0.223355	0.956378	0.0406948	-0.322655	-1.14332	64	1	Brain_Cerebellar_Hemisphere
GSE14308_NAIVE_CD4_TCELL_VS_NATURAL_TREG_DN	0.854752	0.995952	0.0166463	0.224736	0.800665	65	1	Brain_Cerebellar_Hemisphere
GSE14308_NAIVE_CD4_TCELL_VS_NATURAL_TREG_UP	0.803973	0.995952	0.0177973	0.239542	0.821769	54	1	Brain_Cerebellar_Hemisphere
GSE14308_TH17_VS_INDUCED_TREG_DN	0.705048	0.993879	0.0197585	0.252045	0.871078	56	1	Brain_Cerebellar_Hemisphere
GSE14308_TH17_VS_INDUCED_TREG_UP	0.723463	0.99486	0.0189903	-0.252581	-0.860877	52	1	Brain_Cerebellar_Hemisphere
GSE14308_TH17_VS_NAIVE_CD4_TCELL_DN	0.70349	0.993879	0.0195426	-0.25686	-0.870239	51	1	Brain_Cerebellar_Hemisphere
GSE14308_TH17_VS_NAIVE_CD4_TCELL_UP	0.0109344	0.838845	0.194887	0.425853	1.52776	67	1	Brain_Cerebellar_Hemisphere
GSE14308_TH17_VS_NATURAL_TREG_DN	0.347158	0.976428	0.031704	0.308598	1.06228	55	1	Brain_Cerebellar_Hemisphere
GSE14308_TH17_VS_NATURAL_TREG_UP	0.719682	0.994276	0.0191551	0.242346	0.869423	67	1	Brain_Cerebellar_Hemisphere
GSE14308_TH1_VS_INDUCED_TREG_DN	0.925265	0.998642	0.0155766	-0.21127	-0.740935	61	1	Brain_Cerebellar_Hemisphere
GSE14308_TH1_VS_INDUCED_TREG_UP	0.6528	0.988756	0.0209515	0.26263	0.89729	53	1	Brain_Cerebellar_Hemisphere
GSE14308_TH1_VS_NAIVE_CD4_TCELL_DN	0.976693	1	0.0147114	-0.194353	-0.656329	50	1	Brain_Cerebellar_Hemisphere
GSE14308_TH1_VS_NAIVE_CD4_TCELL_UP	0.776501	0.995952	0.0182247	0.24042	0.8406	59	1	Brain_Cerebellar_Hemisphere
GSE14308_TH1_VS_NATURAL_TREG_DN	0.796041	0.995952	0.0177416	0.233839	0.829387	63	1	Brain_Cerebellar_Hemisphere
GSE14308_TH1_VS_NATURAL_TREG_UP	0.739726	0.995952	0.0189413	0.2453	0.855762	58	1	Brain_Cerebellar_Hemisphere
GSE14308_TH1_VS_TH17_DN	0.358835	0.976428	0.0309342	0.299215	1.05128	60	1	Brain_Cerebellar_Hemisphere
GSE14308_TH1_VS_TH17_UP	0.0757941	0.910227	0.0729388	0.39885	1.33615	48	1	Brain_Cerebellar_Hemisphere
GSE14308_TH2_VS_INDUCED_TREG_DN	0.475664	0.983887	0.0259255	-0.276681	-0.987569	67	1	Brain_Cerebellar_Hemisphere
GSE14308_TH2_VS_INDUCED_TREG_UP	0.278402	0.969416	0.0359589	0.329589	1.11458	50	1	Brain_Cerebellar_Hemisphere
GSE14308_TH2_VS_NAIVE_CD4_TCELL_DN	0.194161	0.956378	0.0440058	0.351442	1.18436	49	1	Brain_Cerebellar_Hemisphere
GSE14308_TH2_VS_NAIVE_CD4_TCELL_UP	0.556889	0.984464	0.0232241	-0.267671	-0.945029	63	1	Brain_Cerebellar_Hemisphere
GSE14308_TH2_VS_NATURAL_TREG_DN	0.0534781	0.87808	0.0873573	0.414681	1.38918	48	1	Brain_Cerebellar_Hemisphere
GSE14308_TH2_VS_NATURAL_TREG_UP	0.117164	0.933057	0.0579035	0.382994	1.27229	46	1	Brain_Cerebellar_Hemisphere
GSE14308_TH2_VS_TH17_DN	0.485103	0.98418	0.025495	0.291105	0.981023	49	1	Brain_Cerebellar_Hemisphere
GSE14308_TH2_VS_TH17_UP	0.796471	0.995952	0.017775	0.240973	0.818193	51	1	Brain_Cerebellar_Hemisphere
GSE14308_TH2_VS_TH1_DN	0.414317	0.976893	0.0282248	-0.288589	-1.01888	63	1	Brain_Cerebellar_Hemisphere
GSE14308_TH2_VS_TH1_UP	0.248394	0.963886	0.0384077	0.321458	1.12943	60	1	Brain_Cerebellar_Hemisphere
GSE1432_1H_VS_24H_IFNG_MICROGLIA_DN	0.143435	0.934225	0.0522454	0.356185	1.22609	55	1	Brain_Cerebellar_Hemisphere
GSE1432_1H_VS_24H_IFNG_MICROGLIA_UP	0.175617	0.948737	0.046372	-0.359846	-1.20517	48	1	Brain_Cerebellar_Hemisphere
GSE1432_1H_VS_6H_IFNG_MICROGLIA_DN	0.461061	0.980134	0.0263787	0.322564	0.992814	32	1	Brain_Cerebellar_Hemisphere
GSE1432_1H_VS_6H_IFNG_MICROGLIA_UP	0.133293	0.933057	0.0544268	0.356468	1.23557	57	1	Brain_Cerebellar_Hemisphere
GSE1432_6H_VS_24H_IFNG_MICROGLIA_DN	0.888755	0.998406	0.0162448	0.220428	0.7707	59	1	Brain_Cerebellar_Hemisphere
GSE1432_6H_VS_24H_IFNG_MICROGLIA_UP	0.782021	0.995952	0.0179243	-0.245894	-0.823532	48	1	Brain_Cerebellar_Hemisphere
GSE1432_CTRL_VS_IFNG_1H_MICROGLIA_DN	0.0163509	0.859681	0.159153	0.465606	1.53425	44	1	Brain_Cerebellar_Hemisphere
GSE1432_CTRL_VS_IFNG_1H_MICROGLIA_UP	0.664008	0.989065	0.0204207	-0.262499	-0.889343	51	1	Brain_Cerebellar_Hemisphere
GSE1432_CTRL_VS_IFNG_24H_MICROGLIA_DN	0.104747	0.925577	0.0614439	0.38774	1.28806	46	1	Brain_Cerebellar_Hemisphere
GSE1432_CTRL_VS_IFNG_24H_MICROGLIA_UP	0.321084	0.976428	0.0330749	-0.296558	-1.06644	70	1	Brain_Cerebellar_Hemisphere
GSE1432_CTRL_VS_IFNG_6H_MICROGLIA_DN	0.414492	0.976893	0.0282851	0.312964	1.02466	43	1	Brain_Cerebellar_Hemisphere
GSE1432_CTRL_VS_IFNG_6H_MICROGLIA_UP	0.402819	0.976893	0.0285996	0.283647	1.02342	69	1	Brain_Cerebellar_Hemisphere
GSE14350_IL2RB_KO_VS_WT_TEFF_DN	0.51101	0.984334	0.0244952	-0.289497	-0.965104	47	1	Brain_Cerebellar_Hemisphere
GSE14350_IL2RB_KO_VS_WT_TEFF_UP	0.642871	0.988756	0.0210044	0.265406	0.901154	51	1	Brain_Cerebellar_Hemisphere
GSE14350_IL2RB_KO_VS_WT_TREG_DN	0.781416	0.995952	0.0178159	-0.240708	-0.827675	54	1	Brain_Cerebellar_Hemisphere
GSE14350_IL2RB_KO_VS_WT_TREG_UP	0.527778	0.984334	0.0239685	-0.274263	-0.95983	59	1	Brain_Cerebellar_Hemisphere
GSE14350_TREG_VS_TEFF_DN	0.469355	0.982257	0.0260264	-0.298106	-0.988726	46	1	Brain_Cerebellar_Hemisphere
GSE14350_TREG_VS_TEFF_IN_IL2RB_KO_DN	0.0761848	0.910227	0.0725394	0.394333	1.3289	49	1	Brain_Cerebellar_Hemisphere
GSE14350_TREG_VS_TEFF_IN_IL2RB_KO_UP	0.308142	0.975031	0.0339644	0.310192	1.08455	59	1	Brain_Cerebellar_Hemisphere
GSE14350_TREG_VS_TEFF_UP	0.0978088	0.921681	0.0635235	-0.402769	-1.32008	43	1	Brain_Cerebellar_Hemisphere
GSE14386_UNTREATED_VS_IFNA_TREATED_ACT_PBMC_MS_PATIENT_DN	0.394486	0.976893	0.0289582	-0.350866	-1.04077	27	1	Brain_Cerebellar_Hemisphere
GSE14386_UNTREATED_VS_IFNA_TREATED_ACT_PBMC_MS_PATIENT_UP	0.869367	0.995952	0.0163473	0.237585	0.746988	35	1	Brain_Cerebellar_Hemisphere
GSE14413_UNSTIM_VS_IFNB_STIM_L929_CELLS_DN	0.215698	0.956378	0.041711	-0.376921	-1.17432	34	1	Brain_Cerebellar_Hemisphere
GSE14413_UNSTIM_VS_IFNB_STIM_L929_CELLS_UP	0.375275	0.976428	0.0299978	-0.339302	-1.04615	32	1	Brain_Cerebellar_Hemisphere
GSE14413_UNSTIM_VS_IFNB_STIM_NIH3T3_CELLS_DN	0.487123	0.98418	0.0253982	0.304729	0.978034	39	1	Brain_Cerebellar_Hemisphere
GSE14413_UNSTIM_VS_IFNB_STIM_NIH3T3_CELLS_UP	0.948482	0.998713	0.0151691	0.212477	0.670494	36	1	Brain_Cerebellar_Hemisphere
GSE14413_UNSTIM_VS_IFNB_STIM_RAW264_CELLS_DN	0.313162	0.975149	0.0334619	-0.354551	-1.09317	32	1	Brain_Cerebellar_Hemisphere
GSE14413_UNSTIM_VS_IFNB_STIM_RAW264_CELLS_UP	0.943143	0.998642	0.0152883	0.218943	0.673883	32	1	Brain_Cerebellar_Hemisphere
GSE14415_ACT_TCONV_VS_ACT_NATURAL_TREG_DN	0.338297	0.976428	0.0318385	0.342969	1.07833	35	1	Brain_Cerebellar_Hemisphere
GSE14415_ACT_TCONV_VS_ACT_NATURAL_TREG_UP	0.508923	0.984334	0.024741	-0.293565	-0.964998	44	1	Brain_Cerebellar_Hemisphere
GSE14415_ACT_VS_CTRL_NATURAL_TREG_DN	0.554337	0.984464	0.023253	-0.278975	-0.945163	51	1	Brain_Cerebellar_Hemisphere
GSE14415_ACT_VS_CTRL_NATURAL_TREG_UP	0.0517754	0.87808	0.0882143	-0.42255	-1.40867	47	1	Brain_Cerebellar_Hemisphere
GSE14415_FOXP3_KO_NATURAL_TREG_VS_TCONV_DN	0.500702	0.984334	0.0250118	-0.295155	-0.970223	44	1	Brain_Cerebellar_Hemisphere
GSE14415_FOXP3_KO_NATURAL_TREG_VS_TCONV_UP	0.736325	0.995952	0.0189291	0.261298	0.843098	40	1	Brain_Cerebellar_Hemisphere
GSE14415_INDUCED_TREG_VS_FAILED_INDUCED_TREG_DN	0.78464	0.995952	0.0179959	-0.248295	-0.816187	44	1	Brain_Cerebellar_Hemisphere
GSE14415_INDUCED_TREG_VS_FAILED_INDUCED_TREG_UP	0.754017	0.995952	0.0184263	-0.250715	-0.835815	47	1	Brain_Cerebellar_Hemisphere
GSE14415_INDUCED_TREG_VS_FOXP3_KO_INDUCED_TREG_DN	0.775015	0.995952	0.0181786	-0.249925	-0.821545	44	1	Brain_Cerebellar_Hemisphere
GSE14415_INDUCED_TREG_VS_FOXP3_KO_INDUCED_TREG_IL2_CULTURE_DN	0.573188	0.984464	0.0226538	-0.306401	-0.925079	29	1	Brain_Cerebellar_Hemisphere
GSE14415_INDUCED_TREG_VS_FOXP3_KO_INDUCED_TREG_IL2_CULTURE_UP	0.236652	0.956378	0.0394714	0.352726	1.15485	43	1	Brain_Cerebellar_Hemisphere
GSE14415_INDUCED_TREG_VS_FOXP3_KO_INDUCED_TREG_UP	0.542891	0.984464	0.0236354	-0.282143	-0.947854	49	1	Brain_Cerebellar_Hemisphere
GSE14415_INDUCED_TREG_VS_TCONV_DN	0.976688	1	0.0149639	0.191743	0.662674	56	1	Brain_Cerebellar_Hemisphere
GSE14415_INDUCED_TREG_VS_TCONV_UP	0.0249302	0.866385	0.12849	0.49277	1.52901	33	1	Brain_Cerebellar_Hemisphere
GSE14415_INDUCED_VS_NATURAL_TREG_DN	0.937362	0.998642	0.0153713	0.215614	0.702902	42	1	Brain_Cerebellar_Hemisphere
GSE14415_INDUCED_VS_NATURAL_TREG_UP	0.269889	0.966937	0.036684	-0.360768	-1.13123	35	1	Brain_Cerebellar_Hemisphere
GSE14415_NATURAL_TREG_VS_FOXP3_KO_NATURAL_TREG_DN	0.276536	0.969416	0.0361712	-0.358949	-1.12553	35	1	Brain_Cerebellar_Hemisphere
GSE14415_NATURAL_TREG_VS_FOXP3_KO_NATURAL_TREG_UP	0.629415	0.98857	0.0212578	-0.277958	-0.898112	40	1	Brain_Cerebellar_Hemisphere
GSE14415_NATURAL_TREG_VS_TCONV_DN	0.163771	0.936803	0.0482874	0.38724	1.23005	37	1	Brain_Cerebellar_Hemisphere
GSE14415_NATURAL_TREG_VS_TCONV_UP	0.100504	0.921878	0.0629852	-0.421584	-1.32193	35	1	Brain_Cerebellar_Hemisphere
GSE14415_TCONV_VS_FOXP3_KO_INDUCED_TREG_DN	0.571686	0.984464	0.022826	-0.281367	-0.929769	45	1	Brain_Cerebellar_Hemisphere
GSE14415_TCONV_VS_FOXP3_KO_INDUCED_TREG_UP	0.134159	0.933057	0.0537722	0.392397	1.25941	39	1	Brain_Cerebellar_Hemisphere
GSE1448_ANTI_VALPHA2_VS_VBETA5_DP_THYMOCYTE_DN	0.161692	0.936032	0.0483517	-0.348846	-1.20463	55	1	Brain_Cerebellar_Hemisphere
GSE1448_ANTI_VALPHA2_VS_VBETA5_DP_THYMOCYTE_UP	0.334458	0.976428	0.0320542	-0.305188	-1.06447	58	1	Brain_Cerebellar_Hemisphere
GSE1448_CTRL_VS_ANTI_VALPHA2_DP_THYMOCYTE_DN	0.132869	0.933057	0.053988	-0.385195	-1.26248	43	1	Brain_Cerebellar_Hemisphere
GSE1448_CTRL_VS_ANTI_VALPHA2_DP_THYMOCYTE_UP	0.238321	0.957816	0.0389121	-0.325284	-1.1328	57	1	Brain_Cerebellar_Hemisphere
GSE1448_CTRL_VS_ANTI_VBETA5_DP_THYMOCYTE_DN	0.428889	0.976893	0.0278188	0.297299	1.01221	52	1	Brain_Cerebellar_Hemisphere
GSE1448_CTRL_VS_ANTI_VBETA5_DP_THYMOCYTE_UP	0.970359	0.999363	0.0148832	0.198645	0.659891	46	1	Brain_Cerebellar_Hemisphere
GSE1460_CD4_THYMOCYTE_VS_NAIVE_CD4_TCELL_ADULT_BLOOD_DN	0.261848	0.964857	0.0370846	-0.317978	-1.11468	60	1	Brain_Cerebellar_Hemisphere
GSE1460_CD4_THYMOCYTE_VS_NAIVE_CD4_TCELL_ADULT_BLOOD_UP	0.15757	0.934225	0.0492428	-0.375854	-1.23186	43	1	Brain_Cerebellar_Hemisphere
GSE1460_CD4_THYMOCYTE_VS_NAIVE_CD4_TCELL_CORD_BLOOD_DN	0.786141	0.995952	0.0178644	-0.237613	-0.832956	60	1	Brain_Cerebellar_Hemisphere
GSE1460_CD4_THYMOCYTE_VS_NAIVE_CD4_TCELL_CORD_BLOOD_UP	0.758166	0.995952	0.0186791	0.244414	0.847176	57	1	Brain_Cerebellar_Hemisphere
GSE1460_CD4_THYMOCYTE_VS_THYMIC_STROMAL_CELL_DN	0.690385	0.991776	0.0199915	0.261569	0.871316	47	1	Brain_Cerebellar_Hemisphere
GSE1460_CD4_THYMOCYTE_VS_THYMIC_STROMAL_CELL_UP	0.345779	0.976428	0.0318385	0.31181	1.06532	53	1	Brain_Cerebellar_Hemisphere
GSE1460_CORD_VS_ADULT_BLOOD_NAIVE_CD4_TCELL_DN	0.781822	0.995952	0.0179281	-0.245921	-0.823623	48	1	Brain_Cerebellar_Hemisphere
GSE1460_CORD_VS_ADULT_BLOOD_NAIVE_CD4_TCELL_UP	0.510939	0.984334	0.0245401	-0.287208	-0.961897	48	1	Brain_Cerebellar_Hemisphere
GSE1460_DP_THYMOCYTE_VS_NAIVE_CD4_TCELL_ADULT_BLOOD_DN	0.387747	0.976751	0.0295626	0.295168	1.03202	59	1	Brain_Cerebellar_Hemisphere
GSE1460_DP_THYMOCYTE_VS_NAIVE_CD4_TCELL_ADULT_BLOOD_UP	0.943132	0.998642	0.0152913	-0.211089	-0.697538	45	1	Brain_Cerebellar_Hemisphere
GSE1460_DP_THYMOCYTE_VS_NAIVE_CD4_TCELL_CORD_BLOOD_DN	0.926097	0.998642	0.0155578	0.21542	0.71562	46	1	Brain_Cerebellar_Hemisphere
GSE1460_DP_THYMOCYTE_VS_NAIVE_CD4_TCELL_CORD_BLOOD_UP	0.128174	0.933057	0.0553809	0.355788	1.24397	59	1	Brain_Cerebellar_Hemisphere
GSE1460_DP_THYMOCYTE_VS_THYMIC_STROMAL_CELL_DN	0.343245	0.976428	0.0316595	0.300994	1.06215	61	1	Brain_Cerebellar_Hemisphere
GSE1460_DP_THYMOCYTE_VS_THYMIC_STROMAL_CELL_UP	0.703062	0.993879	0.0197063	0.25049	0.87387	58	1	Brain_Cerebellar_Hemisphere
GSE1460_DP_VS_CD4_THYMOCYTE_DN	0.345358	0.976428	0.0313083	-0.303104	-1.05556	57	1	Brain_Cerebellar_Hemisphere
GSE1460_DP_VS_CD4_THYMOCYTE_UP	0.883546	0.997923	0.0164273	0.223269	0.773884	57	1	Brain_Cerebellar_Hemisphere
GSE1460_INTRATHYMIC_T_PROGENITOR_VS_CD4_THYMOCYTE_DN	0.228514	0.956378	0.0401107	-0.337927	-1.14489	51	1	Brain_Cerebellar_Hemisphere
GSE1460_INTRATHYMIC_T_PROGENITOR_VS_CD4_THYMOCYTE_UP	0.969187	0.999172	0.0150752	0.196876	0.680412	56	1	Brain_Cerebellar_Hemisphere
GSE1460_INTRATHYMIC_T_PROGENITOR_VS_DP_THYMOCYTE_DN	0.781393	0.995952	0.0179921	-0.247418	-0.82061	46	1	Brain_Cerebellar_Hemisphere
GSE1460_INTRATHYMIC_T_PROGENITOR_VS_DP_THYMOCYTE_UP	0.918103	0.998642	0.0158584	0.214611	0.736243	54	1	Brain_Cerebellar_Hemisphere
GSE1460_INTRATHYMIC_T_PROGENITOR_VS_NAIVE_CD4_TCELL_ADULT_BLOOD_DN	0.808574	0.995952	0.0174706	0.243852	0.803532	44	1	Brain_Cerebellar_Hemisphere
GSE1460_INTRATHYMIC_T_PROGENITOR_VS_NAIVE_CD4_TCELL_ADULT_BLOOD_UP	0.0490737	0.87808	0.0903747	-0.409103	-1.40225	53	1	Brain_Cerebellar_Hemisphere
GSE1460_INTRATHYMIC_T_PROGENITOR_VS_NAIVE_CD4_TCELL_CORD_BLOOD_DN	0.261416	0.964857	0.0371497	-0.329424	-1.11609	51	1	Brain_Cerebellar_Hemisphere
GSE1460_INTRATHYMIC_T_PROGENITOR_VS_NAIVE_CD4_TCELL_CORD_BLOOD_UP	0.643803	0.988756	0.0207609	-0.264151	-0.900311	52	1	Brain_Cerebellar_Hemisphere
GSE1460_INTRATHYMIC_T_PROGENITOR_VS_THYMIC_STROMAL_CELL_DN	0.990566	1	0.0146176	0.17663	0.597317	50	1	Brain_Cerebellar_Hemisphere
GSE1460_INTRATHYMIC_T_PROGENITOR_VS_THYMIC_STROMAL_CELL_UP	0.391425	0.976751	0.0291136	-0.295103	-1.02929	58	1	Brain_Cerebellar_Hemisphere
GSE1460_NAIVE_CD4_TCELL_ADULT_BLOOD_VS_THYMIC_STROMAL_CELL_DN	0.539003	0.984334	0.0238403	0.285104	0.955101	48	1	Brain_Cerebellar_Hemisphere
GSE1460_NAIVE_CD4_TCELL_ADULT_BLOOD_VS_THYMIC_STROMAL_CELL_UP	0.490125	0.98418	0.0254534	0.278678	0.974365	59	1	Brain_Cerebellar_Hemisphere
GSE1460_NAIVE_CD4_TCELL_CORD_BLOOD_VS_THYMIC_STROMAL_CELL_DN	0.364281	0.976428	0.0308292	0.306736	1.05228	54	1	Brain_Cerebellar_Hemisphere
GSE1460_NAIVE_CD4_TCELL_CORD_BLOOD_VS_THYMIC_STROMAL_CELL_UP	0.479099	0.984132	0.0259542	0.286967	0.980439	53	1	Brain_Cerebellar_Hemisphere
GSE14699_DELETIONAL_TOLERANCE_VS_ACTIVATED_CD8_TCELL_DN	0.448413	0.976893	0.0268024	-0.309503	-1.00004	40	1	Brain_Cerebellar_Hemisphere
GSE14699_DELETIONAL_TOLERANCE_VS_ACTIVATED_CD8_TCELL_UP	0.973563	1	0.0148356	0.196701	0.653433	46	1	Brain_Cerebellar_Hemisphere
GSE14699_NAIVE_VS_ACT_CD8_TCELL_DN	0.374975	0.976428	0.0301163	0.323271	1.04778	41	1	Brain_Cerebellar_Hemisphere
GSE14699_NAIVE_VS_ACT_CD8_TCELL_UP	0.649266	0.988756	0.0206949	-0.258048	-0.900049	58	1	Brain_Cerebellar_Hemisphere
GSE14699_NAIVE_VS_DELETIONAL_TOLERANCE_CD8_TCELL_DN	0.94113	0.998642	0.0152729	-0.212087	-0.685277	40	1	Brain_Cerebellar_Hemisphere
GSE14699_NAIVE_VS_DELETIONAL_TOLERANCE_CD8_TCELL_UP	0.341032	0.976428	0.0319063	0.330785	1.07214	41	1	Brain_Cerebellar_Hemisphere
GSE14769_20MIN_VS_360MIN_LPS_BMDM_DN	0.945099	0.998642	0.0152179	-0.209637	-0.695301	46	1	Brain_Cerebellar_Hemisphere
GSE14769_20MIN_VS_360MIN_LPS_BMDM_UP	0.470224	0.982418	0.0260119	-0.272345	-0.990339	74	1	Brain_Cerebellar_Hemisphere
GSE14769_40MIN_VS_360MIN_LPS_BMDM_DN	0.876232	0.99725	0.0161267	-0.225256	-0.772097	53	1	Brain_Cerebellar_Hemisphere
GSE14769_40MIN_VS_360MIN_LPS_BMDM_UP	0.365156	0.976428	0.0306629	-0.290616	-1.04301	69	1	Brain_Cerebellar_Hemisphere
GSE14769_UNSTIM_VS_120MIN_LPS_BMDM_DN	0.318082	0.975149	0.0331614	-0.333083	-1.08526	42	1	Brain_Cerebellar_Hemisphere
GSE14769_UNSTIM_VS_120MIN_LPS_BMDM_UP	0.105622	0.925577	0.0612586	0.363915	1.2786	60	1	Brain_Cerebellar_Hemisphere
GSE14769_UNSTIM_VS_20MIN_LPS_BMDM_DN	0.90869	0.998642	0.0158296	-0.222573	-0.735487	45	1	Brain_Cerebellar_Hemisphere
GSE14769_UNSTIM_VS_20MIN_LPS_BMDM_UP	0.67464	0.990821	0.0204299	0.258527	0.886899	54	1	Brain_Cerebellar_Hemisphere
GSE14769_UNSTIM_VS_240MIN_LPS_BMDM_DN	0.803321	0.995952	0.017438	-0.239782	-0.817254	52	1	Brain_Cerebellar_Hemisphere
GSE14769_UNSTIM_VS_240MIN_LPS_BMDM_UP	0.801992	0.995952	0.0175761	-0.241226	-0.814618	50	1	Brain_Cerebellar_Hemisphere
GSE14769_UNSTIM_VS_360MIN_LPS_BMDM_DN	0.807193	0.995952	0.0175251	-0.245053	-0.798442	42	1	Brain_Cerebellar_Hemisphere
GSE14769_UNSTIM_VS_360MIN_LPS_BMDM_UP	0.0715421	0.910227	0.0747094	0.359912	1.3064	71	1	Brain_Cerebellar_Hemisphere
GSE14769_UNSTIM_VS_40MIN_LPS_BMDM_DN	0.274074	0.968776	0.0362324	-0.353291	-1.12272	37	1	Brain_Cerebellar_Hemisphere
GSE14769_UNSTIM_VS_40MIN_LPS_BMDM_UP	0.485949	0.98418	0.0255297	0.289353	0.978517	50	1	Brain_Cerebellar_Hemisphere
GSE14769_UNSTIM_VS_60MIN_LPS_BMDM_DN	0.236284	0.956378	0.0394524	-0.366015	-1.15568	36	1	Brain_Cerebellar_Hemisphere
GSE14769_UNSTIM_VS_60MIN_LPS_BMDM_UP	0.673565	0.990821	0.0204667	0.256131	0.887789	57	1	Brain_Cerebellar_Hemisphere
GSE14769_UNSTIM_VS_80MIN_LPS_BMDM_DN	0.829283	0.995952	0.0172052	0.253224	0.773244	31	1	Brain_Cerebellar_Hemisphere
GSE14769_UNSTIM_VS_80MIN_LPS_BMDM_UP	0.327925	0.976428	0.0326146	0.30331	1.07127	62	1	Brain_Cerebellar_Hemisphere
GSE14908_ATOPIC_VS_NONATOPIC_PATIENT_HDM_STIM_CD4_TCELL_DN	0.132608	0.933057	0.0543825	0.354302	1.23878	59	1	Brain_Cerebellar_Hemisphere
GSE14908_ATOPIC_VS_NONATOPIC_PATIENT_HDM_STIM_CD4_TCELL_UP	0.0962903	0.920582	0.0646399	0.376614	1.29201	54	1	Brain_Cerebellar_Hemisphere
GSE14908_ATOPIC_VS_NONATOPIC_PATIENT_RESTING_CD4_TCELL_DN	0.466507	0.981937	0.0261574	0.279438	0.991121	63	1	Brain_Cerebellar_Hemisphere
GSE14908_ATOPIC_VS_NONATOPIC_PATIENT_RESTING_CD4_TCELL_UP	0.152951	0.934225	0.0502506	0.362302	1.22521	50	1	Brain_Cerebellar_Hemisphere
GSE14908_RESTING_VS_HDM_STIM_CD4_TCELL_ATOPIC_PATIENT_DN	0.266259	0.96525	0.0365111	-0.324205	-1.11126	53	1	Brain_Cerebellar_Hemisphere
GSE14908_RESTING_VS_HDM_STIM_CD4_TCELL_ATOPIC_PATIENT_UP	0.817486	0.995952	0.0174597	0.233789	0.815607	58	1	Brain_Cerebellar_Hemisphere
GSE14908_RESTING_VS_HDM_STIM_CD4_TCELL_NONATOPIC_PATIENT_DN	0.767068	0.995952	0.0183523	0.239984	0.843176	60	1	Brain_Cerebellar_Hemisphere
GSE14908_RESTING_VS_HDM_STIM_CD4_TCELL_NONATOPIC_PATIENT_UP	0.115802	0.933057	0.0577985	-0.367584	-1.26394	54	1	Brain_Cerebellar_Hemisphere
GSE15139_GMCSF_TREATED_VS_UNTREATED_NEUTROPHILS_DN	0.00459908	0.793917	0.303779	0.455153	1.61435	63	1	Brain_Cerebellar_Hemisphere
GSE15139_GMCSF_TREATED_VS_UNTREATED_NEUTROPHILS_UP	0.040259	0.87808	0.101377	0.408714	1.40691	55	1	Brain_Cerebellar_Hemisphere
GSE15215_CD2_POS_VS_NEG_PDC_DN	0.352681	0.976428	0.031265	0.328262	1.06396	41	1	Brain_Cerebellar_Hemisphere
GSE15215_CD2_POS_VS_NEG_PDC_UP	0.955218	0.998723	0.0148921	-0.203085	-0.698308	54	1	Brain_Cerebellar_Hemisphere
GSE15271_CXCR4_POS_VS_NEG_GC_BCELL_DN	0.511792	0.984334	0.0247345	0.290926	0.969105	47	1	Brain_Cerebellar_Hemisphere
GSE15271_CXCR4_POS_VS_NEG_GC_BCELL_UP	0.943899	0.998642	0.0152883	0.212697	0.686283	40	1	Brain_Cerebellar_Hemisphere
GSE15324_ELF4_KO_VS_WT_ACTIVATED_CD8_TCELL_DN	0.696268	0.993526	0.0197107	0.247921	0.874864	61	1	Brain_Cerebellar_Hemisphere
GSE15324_ELF4_KO_VS_WT_ACTIVATED_CD8_TCELL_UP	0.7679	0.995952	0.0181939	-0.248577	-0.832516	48	1	Brain_Cerebellar_Hemisphere
GSE15324_ELF4_KO_VS_WT_NAIVE_CD8_TCELL_DN	0.203533	0.956378	0.0429595	0.361248	1.18275	43	1	Brain_Cerebellar_Hemisphere
GSE15324_ELF4_KO_VS_WT_NAIVE_CD8_TCELL_UP	0.135502	0.933057	0.0534741	0.349685	1.23397	61	1	Brain_Cerebellar_Hemisphere
GSE15324_NAIVE_VS_ACTIVATED_CD8_TCELL_DN	0.233553	0.956378	0.0396816	0.31967	1.13538	64	1	Brain_Cerebellar_Hemisphere
GSE15324_NAIVE_VS_ACTIVATED_CD8_TCELL_UP	0.478411	0.984132	0.0259614	0.284397	0.982888	56	1	Brain_Cerebellar_Hemisphere
GSE15324_NAIVE_VS_ACTIVATED_ELF4_KO_CD8_TCELL_DN	0.943814	0.998642	0.0152087	0.203803	0.726085	65	1	Brain_Cerebellar_Hemisphere
GSE15324_NAIVE_VS_ACTIVATED_ELF4_KO_CD8_TCELL_UP	0.418716	0.976893	0.0280371	0.286921	1.01906	64	1	Brain_Cerebellar_Hemisphere
GSE15330_GRANULOCYTE_MONOCYTE_PROGENITOR_VS_PRO_BCELL_DN	0.203968	0.956378	0.0426326	-0.331475	-1.16005	59	1	Brain_Cerebellar_Hemisphere
GSE15330_GRANULOCYTE_MONOCYTE_PROGENITOR_VS_PRO_BCELL_UP	0.592881	0.984808	0.0222255	0.260823	0.925097	63	1	Brain_Cerebellar_Hemisphere
GSE15330_HSC_VS_GRANULOCYTE_MONOCYTE_PROGENITOR_DN	0.556615	0.984464	0.0234692	0.275717	0.942001	53	1	Brain_Cerebellar_Hemisphere
GSE15330_HSC_VS_GRANULOCYTE_MONOCYTE_PROGENITOR_IKAROS_KO_DN	0.622156	0.988373	0.0214413	-0.260294	-0.917677	62	1	Brain_Cerebellar_Hemisphere
GSE15330_HSC_VS_GRANULOCYTE_MONOCYTE_PROGENITOR_IKAROS_KO_UP	0.193797	0.956378	0.0443867	0.339363	1.17285	56	1	Brain_Cerebellar_Hemisphere
GSE15330_HSC_VS_GRANULOCYTE_MONOCYTE_PROGENITOR_UP	0.979443	1	0.0145592	-0.191808	-0.653744	52	1	Brain_Cerebellar_Hemisphere
GSE15330_HSC_VS_LYMPHOID_PRIMED_MULTIPOTENT_PROGENITOR_DN	0.921925	0.998642	0.0155797	0.21698	0.718036	45	1	Brain_Cerebellar_Hemisphere
GSE15330_HSC_VS_LYMPHOID_PRIMED_MULTIPOTENT_PROGENITOR_IKAROS_KO_DN	0.893122	0.998642	0.0161006	0.222072	0.754018	51	1	Brain_Cerebellar_Hemisphere
GSE15330_HSC_VS_LYMPHOID_PRIMED_MULTIPOTENT_PROGENITOR_IKAROS_KO_UP	0.704737	0.993879	0.0196156	0.262779	0.860357	43	1	Brain_Cerebellar_Hemisphere
GSE15330_HSC_VS_LYMPHOID_PRIMED_MULTIPOTENT_PROGENITOR_UP	0.458044	0.979414	0.0263341	-0.297646	-0.992271	47	1	Brain_Cerebellar_Hemisphere
GSE15330_HSC_VS_MEGAKARYOCYTE_ERYTHROID_PROGENITOR_DN	0.14502	0.934225	0.0515059	-0.380468	-1.24699	43	1	Brain_Cerebellar_Hemisphere
GSE15330_HSC_VS_MEGAKARYOCYTE_ERYTHROID_PROGENITOR_IKAROS_KO_DN	0.230984	0.956378	0.0398363	-0.324849	-1.13877	60	1	Brain_Cerebellar_Hemisphere
GSE15330_HSC_VS_MEGAKARYOCYTE_ERYTHROID_PROGENITOR_IKAROS_KO_UP	0.394843	0.976893	0.0292244	0.29523	1.02995	58	1	Brain_Cerebellar_Hemisphere
GSE15330_HSC_VS_MEGAKARYOCYTE_ERYTHROID_PROGENITOR_UP	0.768266	0.995952	0.0182016	-0.253123	-0.821269	41	1	Brain_Cerebellar_Hemisphere
GSE15330_HSC_VS_PRO_BCELL_DN	0.483133	0.98418	0.0256345	-0.273167	-0.982324	70	1	Brain_Cerebellar_Hemisphere
GSE15330_HSC_VS_PRO_BCELL_UP	0.930102	0.998642	0.0154954	0.214044	0.711045	46	1	Brain_Cerebellar_Hemisphere
GSE15330_LYMPHOID_MULTIPOTENT_VS_GRANULOCYTE_MONOCYTE_PROGENITOR_DN	0.0145103	0.859681	0.170004	0.432932	1.5137	59	1	Brain_Cerebellar_Hemisphere
GSE15330_LYMPHOID_MULTIPOTENT_VS_GRANULOCYTE_MONOCYTE_PROGENITOR_IKAROS_KO_DN	0.248372	0.963886	0.0380227	-0.324491	-1.12516	56	1	Brain_Cerebellar_Hemisphere
GSE15330_LYMPHOID_MULTIPOTENT_VS_GRANULOCYTE_MONOCYTE_PROGENITOR_IKAROS_KO_UP	0.675466	0.990821	0.0200896	-0.25397	-0.885824	58	1	Brain_Cerebellar_Hemisphere
GSE15330_LYMPHOID_MULTIPOTENT_VS_GRANULOCYTE_MONOCYTE_PROGENITOR_UP	0.644638	0.988756	0.0211304	0.263101	0.902593	54	1	Brain_Cerebellar_Hemisphere
GSE15330_LYMPHOID_MULTIPOTENT_VS_MEGAKARYOCYTE_ERYTHROID_PROGENITOR_DN	0.0192776	0.866385	0.147705	0.437065	1.49325	53	1	Brain_Cerebellar_Hemisphere
GSE15330_LYMPHOID_MULTIPOTENT_VS_MEGAKARYOCYTE_ERYTHROID_PROGENITOR_IKAROS_KO_DN	0.967059	0.999009	0.0148862	-0.200397	-0.664657	46	1	Brain_Cerebellar_Hemisphere
GSE15330_LYMPHOID_MULTIPOTENT_VS_MEGAKARYOCYTE_ERYTHROID_PROGENITOR_IKAROS_KO_UP	0.645239	0.988756	0.0208797	-0.269352	-0.893357	46	1	Brain_Cerebellar_Hemisphere
GSE15330_LYMPHOID_MULTIPOTENT_VS_MEGAKARYOCYTE_ERYTHROID_PROGENITOR_UP	0.691655	0.992295	0.0196371	-0.252808	-0.876602	56	1	Brain_Cerebellar_Hemisphere
GSE15330_LYMPHOID_MULTIPOTENT_VS_PRO_BCELL_DN	0.252348	0.964857	0.0379537	-0.348393	-1.13515	42	1	Brain_Cerebellar_Hemisphere
GSE15330_LYMPHOID_MULTIPOTENT_VS_PRO_BCELL_UP	0.236646	0.956378	0.0395666	0.345844	1.15204	47	1	Brain_Cerebellar_Hemisphere
GSE15330_MEGAKARYOCYTE_ERYTHROID_PROGENITOR_VS_PRO_BCELL_DN	0.174343	0.946009	0.0464009	-0.350332	-1.19404	52	1	Brain_Cerebellar_Hemisphere
GSE15330_MEGAKARYOCYTE_ERYTHROID_PROGENITOR_VS_PRO_BCELL_UP	0.940401	0.998642	0.0155109	0.207342	0.711304	54	1	Brain_Cerebellar_Hemisphere
GSE15330_MEGAKARYOCYTE_ERYTHROID_VS_GRANULOCYTE_MONOCYTE_PROGENITOR_DN	0.943193	0.998642	0.0154798	0.206968	0.717384	57	1	Brain_Cerebellar_Hemisphere
GSE15330_MEGAKARYOCYTE_ERYTHROID_VS_GRANULOCYTE_MONOCYTE_PROGENITOR_IKAROS_KO_DN	0.552343	0.984464	0.0233111	-0.279354	-0.946448	51	1	Brain_Cerebellar_Hemisphere
GSE15330_MEGAKARYOCYTE_ERYTHROID_VS_GRANULOCYTE_MONOCYTE_PROGENITOR_IKAROS_KO_UP	0.937013	0.998642	0.0153652	-0.206876	-0.73306	64	1	Brain_Cerebellar_Hemisphere
GSE15330_MEGAKARYOCYTE_ERYTHROID_VS_GRANULOCYTE_MONOCYTE_PROGENITOR_UP	0.141043	0.933462	0.0521662	-0.374528	-1.24857	47	1	Brain_Cerebellar_Hemisphere
GSE15330_WT_VS_IKAROS_KO_GRANULOCYTE_MONOCYTE_PROGENITOR_DN	0.266865	0.96525	0.0366051	-0.317855	-1.11239	59	1	Brain_Cerebellar_Hemisphere
GSE15330_WT_VS_IKAROS_KO_GRANULOCYTE_MONOCYTE_PROGENITOR_UP	0.0851528	0.913243	0.0681851	-0.373778	-1.3037	58	1	Brain_Cerebellar_Hemisphere
GSE15330_WT_VS_IKAROS_KO_HSC_DN	0.242032	0.961009	0.0388026	-0.335684	-1.1336	50	1	Brain_Cerebellar_Hemisphere
GSE15330_WT_VS_IKAROS_KO_HSC_UP	0.0616547	0.896845	0.0807267	-0.411182	-1.3771	48	1	Brain_Cerebellar_Hemisphere
GSE15330_WT_VS_IKAROS_KO_LYMPHOID_MULTIPOTENT_PROGENITOR_DN	0.625447	0.988489	0.0212725	-0.261609	-0.912468	58	1	Brain_Cerebellar_Hemisphere
GSE15330_WT_VS_IKAROS_KO_LYMPHOID_MULTIPOTENT_PROGENITOR_UP	0.0120216	0.844298	0.186473	-0.441073	-1.54687	61	1	Brain_Cerebellar_Hemisphere
GSE15330_WT_VS_IKAROS_KO_MEGAKARYOCYTE_ERYTHROID_PROGENITOR_DN	0.521996	0.984334	0.0240548	-0.279367	-0.960606	54	1	Brain_Cerebellar_Hemisphere
GSE15330_WT_VS_IKAROS_KO_MEGAKARYOCYTE_ERYTHROID_PROGENITOR_UP	0.232953	0.956378	0.0397394	-0.320454	-1.13552	64	1	Brain_Cerebellar_Hemisphere
GSE15624_3H_VS_6H_HALOFUGINONE_TREATED_CD4_TCELL_DN	0.0392943	0.87808	0.102168	-0.476976	-1.47951	33	1	Brain_Cerebellar_Hemisphere
GSE15624_3H_VS_6H_HALOFUGINONE_TREATED_CD4_TCELL_UP	0.627316	0.988536	0.0211158	-0.264629	-0.90705	53	1	Brain_Cerebellar_Hemisphere
GSE15624_CTRL_VS_3H_HALOFUGINONE_TREATED_CD4_TCELL_DN	0.95081	0.998713	0.0151539	0.205958	0.694078	49	1	Brain_Cerebellar_Hemisphere
GSE15624_CTRL_VS_3H_HALOFUGINONE_TREATED_CD4_TCELL_UP	0.543222	0.984464	0.0235996	0.294883	0.946435	39	1	Brain_Cerebellar_Hemisphere
GSE15624_CTRL_VS_6H_HALOFUGINONE_TREATED_CD4_TCELL_DN	0.241068	0.960865	0.0390593	0.337991	1.143	50	1	Brain_Cerebellar_Hemisphere
GSE15624_CTRL_VS_6H_HALOFUGINONE_TREATED_CD4_TCELL_UP	0.671859	0.990472	0.0202653	0.275215	0.874208	37	1	Brain_Cerebellar_Hemisphere
GSE15659_CD45RA_NEG_CD4_TCELL_VS_ACTIVATED_TREG_DN	0.890339	0.998642	0.0161692	0.229136	0.742672	41	1	Brain_Cerebellar_Hemisphere
GSE15659_CD45RA_NEG_CD4_TCELL_VS_ACTIVATED_TREG_UP	0.664343	0.989322	0.0203977	-0.2688	-0.880996	43	1	Brain_Cerebellar_Hemisphere
GSE15659_CD45RA_NEG_CD4_TCELL_VS_NONSUPPRESSIVE_TCELL_DN	0.405844	0.976893	0.0288586	0.299846	1.02444	53	1	Brain_Cerebellar_Hemisphere
GSE15659_CD45RA_NEG_CD4_TCELL_VS_NONSUPPRESSIVE_TCELL_UP	0.792931	0.995952	0.0177787	0.245453	0.812261	45	1	Brain_Cerebellar_Hemisphere
GSE15659_CD45RA_NEG_CD4_TCELL_VS_RESTING_TREG_DN	0.769915	0.995952	0.0180641	-0.24527	-0.835959	52	1	Brain_Cerebellar_Hemisphere
GSE15659_CD45RA_NEG_CD4_TCELL_VS_RESTING_TREG_UP	0.0856458	0.913243	0.0681851	-0.400912	-1.3297	46	1	Brain_Cerebellar_Hemisphere
GSE15659_NAIVE_CD4_TCELL_VS_ACTIVATED_TREG_DN	0.329473	0.976428	0.0324606	0.32538	1.07676	45	1	Brain_Cerebellar_Hemisphere
GSE15659_NAIVE_CD4_TCELL_VS_ACTIVATED_TREG_UP	0.135053	0.933057	0.0538583	0.374676	1.24809	47	1	Brain_Cerebellar_Hemisphere
GSE15659_NAIVE_CD4_TCELL_VS_NONSUPPRESSIVE_TCELL_DN	0.0260156	0.866385	0.125953	0.458492	1.49468	42	1	Brain_Cerebellar_Hemisphere
GSE15659_NAIVE_CD4_TCELL_VS_NONSUPPRESSIVE_TCELL_UP	0.79444	0.995952	0.0179884	0.241314	0.824464	53	1	Brain_Cerebellar_Hemisphere
GSE15659_NAIVE_CD4_TCELL_VS_RESTING_TREG_DN	0.997438	1	0.0142538	-0.164409	-0.563533	53	1	Brain_Cerebellar_Hemisphere
GSE15659_NAIVE_CD4_TCELL_VS_RESTING_TREG_UP	0.0622879	0.897237	0.0804589	-0.413745	-1.37226	46	1	Brain_Cerebellar_Hemisphere
GSE15659_NAIVE_VS_PTPRC_NEG_CD4_TCELL_DN	0.40615	0.976893	0.0285554	0.309832	1.02531	45	1	Brain_Cerebellar_Hemisphere
GSE15659_NAIVE_VS_PTPRC_NEG_CD4_TCELL_UP	0.559688	0.984464	0.0231434	-0.279626	-0.939401	49	1	Brain_Cerebellar_Hemisphere
GSE15659_NONSUPPRESSIVE_TCELL_VS_ACTIVATED_TREG_DN	0.0853585	0.913243	0.0685199	0.411066	1.33234	41	1	Brain_Cerebellar_Hemisphere
GSE15659_NONSUPPRESSIVE_TCELL_VS_ACTIVATED_TREG_UP	0.15655	0.934225	0.0494811	0.370934	1.22751	45	1	Brain_Cerebellar_Hemisphere
GSE15659_RESTING_TREG_VS_NONSUPPRESSIVE_TCELL_DN	0.653699	0.988756	0.0208273	0.267574	0.891319	47	1	Brain_Cerebellar_Hemisphere
GSE15659_RESTING_TREG_VS_NONSUPPRESSIVE_TCELL_UP	0.503695	0.984334	0.024846	0.305093	0.969113	37	1	Brain_Cerebellar_Hemisphere
GSE15659_RESTING_VS_ACTIVATED_TREG_DN	0.743399	0.995952	0.0188762	0.252881	0.842376	47	1	Brain_Cerebellar_Hemisphere
GSE15659_RESTING_VS_ACTIVATED_TREG_UP	0.266454	0.96525	0.0367473	0.36561	1.13445	33	1	Brain_Cerebellar_Hemisphere
GSE15659_TREG_VS_TCONV_DN	0.543012	0.984464	0.0236773	0.280041	0.950844	51	1	Brain_Cerebellar_Hemisphere
GSE15659_TREG_VS_TCONV_UP	0.685207	0.991275	0.0199384	0.272091	0.869291	38	1	Brain_Cerebellar_Hemisphere
GSE1566_WT_VS_EZH2_KO_LN_TCELL_DN	0.566593	0.984464	0.0229724	0.281603	0.935475	46	1	Brain_Cerebellar_Hemisphere
GSE1566_WT_VS_EZH2_KO_LN_TCELL_UP	0.892521	0.998642	0.0161104	0.222182	0.754394	51	1	Brain_Cerebellar_Hemisphere
GSE15733_BM_VS_SPLEEN_MEMORY_CD4_TCELL_DN	0.95377	0.998723	0.0149969	-0.201015	-0.703486	59	1	Brain_Cerebellar_Hemisphere
GSE15733_BM_VS_SPLEEN_MEMORY_CD4_TCELL_UP	0.250502	0.964857	0.0382139	0.349268	1.14353	43	1	Brain_Cerebellar_Hemisphere
GSE15735_2H_VS_12H_HDAC_INHIBITOR_TREATED_CD4_TCELL_DN	0.956452	0.998723	0.0151206	-0.199232	-0.707638	65	1	Brain_Cerebellar_Hemisphere
GSE15735_2H_VS_12H_HDAC_INHIBITOR_TREATED_CD4_TCELL_UP	0.140135	0.933057	0.0523648	-0.349879	-1.22034	58	1	Brain_Cerebellar_Hemisphere
GSE15735_CTRL_VS_HDAC_INHIBITOR_TREATED_CD4_TCELL_12H_DN	0.278846	0.969416	0.0358838	0.312522	1.10381	62	1	Brain_Cerebellar_Hemisphere
GSE15735_CTRL_VS_HDAC_INHIBITOR_TREATED_CD4_TCELL_12H_UP	0.117365	0.933057	0.0577462	-0.355323	-1.2527	62	1	Brain_Cerebellar_Hemisphere
GSE15735_CTRL_VS_HDAC_INHIBITOR_TREATED_CD4_TCELL_2H_DN	0.829753	0.995952	0.0170535	0.227815	0.814639	66	1	Brain_Cerebellar_Hemisphere
GSE15735_CTRL_VS_HDAC_INHIBITOR_TREATED_CD4_TCELL_2H_UP	0.435589	0.976893	0.027106	-0.292596	-1.00609	54	1	Brain_Cerebellar_Hemisphere
GSE15750_DAY6_VS_DAY10_EFF_CD8_TCELL_DN	0.931261	0.998642	0.0154022	0.207476	0.739173	65	1	Brain_Cerebellar_Hemisphere
GSE15750_DAY6_VS_DAY10_EFF_CD8_TCELL_UP	0.941331	0.998642	0.0154674	0.208212	0.708893	52	1	Brain_Cerebellar_Hemisphere
GSE15750_DAY6_VS_DAY10_TRAF6KO_EFF_CD8_TCELL_DN	0.821267	0.995952	0.0170851	-0.233779	-0.810621	56	1	Brain_Cerebellar_Hemisphere
GSE15750_DAY6_VS_DAY10_TRAF6KO_EFF_CD8_TCELL_UP	0.558937	0.984464	0.0233987	0.271667	0.941641	57	1	Brain_Cerebellar_Hemisphere
GSE15750_WT_VS_TRAF6KO_DAY10_EFF_CD8_TCELL_DN	0.0372561	0.87808	0.104085	-0.411693	-1.43372	57	1	Brain_Cerebellar_Hemisphere
GSE15750_WT_VS_TRAF6KO_DAY10_EFF_CD8_TCELL_UP	0.460977	0.980134	0.0265963	0.287628	0.994054	56	1	Brain_Cerebellar_Hemisphere
GSE15750_WT_VS_TRAF6KO_DAY6_EFF_CD8_TCELL_DN	0.247372	0.962939	0.0382315	-0.339852	-1.13297	47	1	Brain_Cerebellar_Hemisphere
GSE15750_WT_VS_TRAF6KO_DAY6_EFF_CD8_TCELL_UP	0.507454	0.984334	0.0248657	0.276996	0.96634	58	1	Brain_Cerebellar_Hemisphere
GSE15767_MED_VS_SCS_MAC_LN_DN	0.856691	0.995952	0.0164976	-0.227558	-0.785799	55	1	Brain_Cerebellar_Hemisphere
GSE15767_MED_VS_SCS_MAC_LN_UP	0.917225	0.998642	0.015884	0.215354	0.74645	57	1	Brain_Cerebellar_Hemisphere
GSE15930_NAIVE_VS_24H_IN_VITRO_STIM_CD8_TCELL_DN	0.262024	0.964857	0.0371171	0.316657	1.11742	61	1	Brain_Cerebellar_Hemisphere
GSE15930_NAIVE_VS_24H_IN_VITRO_STIM_CD8_TCELL_UP	0.650398	0.988756	0.0207232	-0.270862	-0.887754	43	1	Brain_Cerebellar_Hemisphere
GSE15930_NAIVE_VS_24H_IN_VITRO_STIM_IL12_CD8_TCELL_DN	0.25075	0.964857	0.0381093	0.316354	1.1236	64	1	Brain_Cerebellar_Hemisphere
GSE15930_NAIVE_VS_24H_IN_VITRO_STIM_IL12_CD8_TCELL_UP	0.89232	0.998642	0.0161136	-0.227284	-0.747122	44	1	Brain_Cerebellar_Hemisphere
GSE15930_NAIVE_VS_24H_IN_VITRO_STIM_INFAB_CD8_TCELL_DN	0.381918	0.976428	0.0299487	0.301288	1.04126	56	1	Brain_Cerebellar_Hemisphere
GSE15930_NAIVE_VS_24H_IN_VITRO_STIM_INFAB_CD8_TCELL_UP	0.648207	0.988756	0.0207751	-0.271258	-0.889051	43	1	Brain_Cerebellar_Hemisphere
GSE15930_NAIVE_VS_48H_IN_VITRO_STIM_CD8_TCELL_DN	0.252973	0.964857	0.0380919	0.341721	1.13831	47	1	Brain_Cerebellar_Hemisphere
GSE15930_NAIVE_VS_48H_IN_VITRO_STIM_CD8_TCELL_UP	0.740193	0.995952	0.0186075	-0.245956	-0.85654	57	1	Brain_Cerebellar_Hemisphere
GSE15930_NAIVE_VS_48H_IN_VITRO_STIM_IFNAB_CD8_TCELL_DN	0.441469	0.976893	0.0273606	0.289285	1.00271	57	1	Brain_Cerebellar_Hemisphere
GSE15930_NAIVE_VS_48H_IN_VITRO_STIM_IFNAB_CD8_TCELL_UP	0.369925	0.976428	0.0300175	-0.304185	-1.04264	53	1	Brain_Cerebellar_Hemisphere
GSE15930_NAIVE_VS_48H_IN_VITRO_STIM_IL12_CD8_TCELL_DN	0.879362	0.997608	0.0162448	-0.227147	-0.76957	51	1	Brain_Cerebellar_Hemisphere
GSE15930_NAIVE_VS_48H_IN_VITRO_STIM_IL12_CD8_TCELL_UP	0.853785	0.995952	0.0166598	-0.231638	-0.782239	50	1	Brain_Cerebellar_Hemisphere
GSE15930_NAIVE_VS_72H_IN_VITRO_STIM_CD8_TCELL_DN	0.282617	0.969416	0.0356461	0.328256	1.11008	50	1	Brain_Cerebellar_Hemisphere
GSE15930_NAIVE_VS_72H_IN_VITRO_STIM_CD8_TCELL_UP	0.982399	1	0.0148504	0.187533	0.638488	52	1	Brain_Cerebellar_Hemisphere
GSE15930_NAIVE_VS_72H_IN_VITRO_STIM_IFNAB_CD8_TCELL_DN	0.243868	0.961009	0.0390223	0.328509	1.13534	56	1	Brain_Cerebellar_Hemisphere
GSE15930_NAIVE_VS_72H_IN_VITRO_STIM_IFNAB_CD8_TCELL_UP	0.981174	1	0.0147232	0.190321	0.63224	46	1	Brain_Cerebellar_Hemisphere
GSE15930_NAIVE_VS_72H_IN_VITRO_STIM_IL12_CD8_TCELL_DN	0.0395424	0.87808	0.101902	0.421681	1.42601	50	1	Brain_Cerebellar_Hemisphere
GSE15930_NAIVE_VS_72H_IN_VITRO_STIM_IL12_CD8_TCELL_UP	0.34493	0.976428	0.0313843	-0.31034	-1.05774	52	1	Brain_Cerebellar_Hemisphere
GSE15930_NAIVE_VS_72H_IN_VITRO_STIM_TRICHOSTATINA_CD8_TCELL_DN	0.712112	0.993879	0.0196199	0.250495	0.868255	57	1	Brain_Cerebellar_Hemisphere
GSE15930_NAIVE_VS_72H_IN_VITRO_STIM_TRICHOSTATINA_CD8_TCELL_UP	0.819232	0.995952	0.017255	-0.24297	-0.788328	41	1	Brain_Cerebellar_Hemisphere
GSE15930_STIM_VS_STIM_AND_IFNAB_24H_CD8_T_CELL_DN	0.519912	0.984334	0.0243551	0.294475	0.959988	42	1	Brain_Cerebellar_Hemisphere
GSE15930_STIM_VS_STIM_AND_IFNAB_24H_CD8_T_CELL_UP	0.140766	0.933057	0.0525252	-0.381028	-1.2525	44	1	Brain_Cerebellar_Hemisphere
GSE15930_STIM_VS_STIM_AND_IFNAB_48H_CD8_T_CELL_DN	0.556972	0.984464	0.0231607	-0.279231	-0.942961	50	1	Brain_Cerebellar_Hemisphere
GSE15930_STIM_VS_STIM_AND_IFNAB_48H_CD8_T_CELL_UP	0.473305	0.983525	0.0259111	0.293033	0.987519	49	1	Brain_Cerebellar_Hemisphere
GSE15930_STIM_VS_STIM_AND_IFNAB_72H_CD8_T_CELL_DN	0.473394	0.983525	0.0256626	-0.287968	-0.987048	53	1	Brain_Cerebellar_Hemisphere
GSE15930_STIM_VS_STIM_AND_IFNAB_72H_CD8_T_CELL_UP	0.388146	0.976751	0.0293643	-0.32086	-1.03673	40	1	Brain_Cerebellar_Hemisphere
GSE15930_STIM_VS_STIM_AND_IL12_24H_CD8_T_CELL_DN	0.124701	0.933057	0.0558516	-0.389691	-1.27722	43	1	Brain_Cerebellar_Hemisphere
GSE15930_STIM_VS_STIM_AND_IL12_24H_CD8_T_CELL_UP	0.23344	0.956378	0.0397781	0.339976	1.14971	50	1	Brain_Cerebellar_Hemisphere
GSE15930_STIM_VS_STIM_AND_IL12_48H_CD8_T_CELL_DN	0.232062	0.956378	0.0395666	-0.334507	-1.14011	52	1	Brain_Cerebellar_Hemisphere
GSE15930_STIM_VS_STIM_AND_IL12_48H_CD8_T_CELL_UP	0.40112	0.976893	0.0288046	-0.304972	-1.02455	49	1	Brain_Cerebellar_Hemisphere
GSE15930_STIM_VS_STIM_AND_IL12_72H_CD8_T_CELL_DN	0.45996	0.979718	0.0263341	-0.293912	-0.992538	50	1	Brain_Cerebellar_Hemisphere
GSE15930_STIM_VS_STIM_AND_IL12_72H_CD8_T_CELL_UP	0.567224	0.984464	0.0230576	0.281677	0.938298	47	1	Brain_Cerebellar_Hemisphere
GSE15930_STIM_VS_STIM_AND_TRICHOSTATINA_24H_CD8_T_CELL_DN	0.239952	0.958791	0.0390778	0.340277	1.14673	49	1	Brain_Cerebellar_Hemisphere
GSE15930_STIM_VS_STIM_AND_TRICHOSTATINA_24H_CD8_T_CELL_UP	0.0449012	0.87808	0.0951997	-0.446206	-1.44174	40	1	Brain_Cerebellar_Hemisphere
GSE15930_STIM_VS_STIM_AND_TRICHOSTATINA_48H_CD8_T_CELL_DN	0.0467906	0.87808	0.093304	0.416918	1.40501	49	1	Brain_Cerebellar_Hemisphere
GSE15930_STIM_VS_STIM_AND_TRICHOSTATINA_48H_CD8_T_CELL_UP	0.358167	0.976428	0.0308188	-0.311232	-1.05103	50	1	Brain_Cerebellar_Hemisphere
GSE15930_STIM_VS_STIM_AND_TRICHOSTATINA_72H_CD8_T_CELL_DN	0.255617	0.964857	0.0373798	-0.326897	-1.12048	53	1	Brain_Cerebellar_Hemisphere
GSE15930_STIM_VS_STIM_AND_TRICHOSTATINA_72H_CD8_T_CELL_UP	0.0378313	0.87808	0.104652	0.410963	1.41465	55	1	Brain_Cerebellar_Hemisphere
GSE16266_CTRL_VS_HEATSHOCK_AND_LPS_STIM_MEF_DN	0.75496	0.995952	0.0184107	-0.242295	-0.847955	59	1	Brain_Cerebellar_Hemisphere
GSE16266_CTRL_VS_HEATSHOCK_AND_LPS_STIM_MEF_UP	0.00404613	0.793917	0.326352	0.477788	1.64468	55	1	Brain_Cerebellar_Hemisphere
GSE16266_CTRL_VS_LPS_STIM_MEF_DN	0.398636	0.976893	0.0289673	-0.312536	-1.02736	44	1	Brain_Cerebellar_Hemisphere
GSE16266_CTRL_VS_LPS_STIM_MEF_UP	0.526813	0.984334	0.0241978	0.295326	0.957204	41	1	Brain_Cerebellar_Hemisphere
GSE16266_LPS_VS_HEATSHOCK_AND_LPS_STIM_MEF_DN	0.0880579	0.916717	0.0674484	0.392567	1.3151	48	1	Brain_Cerebellar_Hemisphere
GSE16266_LPS_VS_HEATSHOCK_AND_LPS_STIM_MEF_UP	0.846845	0.995952	0.0168138	0.234962	0.777543	45	1	Brain_Cerebellar_Hemisphere
GSE16385_IFNG_TNF_VS_IL4_STIM_MACROPHAGE_DN	0.940726	0.998642	0.015427	0.224609	0.663715	27	1	Brain_Cerebellar_Hemisphere
GSE16385_IFNG_TNF_VS_IL4_STIM_MACROPHAGE_ROSIGLITAZONE_TREATED_DN	0.514107	0.984334	0.0246564	0.27554	0.963392	59	1	Brain_Cerebellar_Hemisphere
GSE16385_IFNG_TNF_VS_IL4_STIM_MACROPHAGE_ROSIGLITAZONE_TREATED_UP	0.669955	0.990218	0.0201209	-0.256227	-0.88846	56	1	Brain_Cerebellar_Hemisphere
GSE16385_IFNG_TNF_VS_IL4_STIM_MACROPHAGE_UP	0.777888	0.995952	0.0180262	-0.245422	-0.828789	50	1	Brain_Cerebellar_Hemisphere
GSE16385_IFNG_TNF_VS_ROSIGLITAZONE_STIM_MACROPHAGE_DN	0.309178	0.975149	0.0336531	-0.358405	-1.09703	31	1	Brain_Cerebellar_Hemisphere
GSE16385_IFNG_TNF_VS_ROSIGLITAZONE_STIM_MACROPHAGE_UP	0.0865211	0.916717	0.067937	0.395944	1.31531	46	1	Brain_Cerebellar_Hemisphere
GSE16385_IFNG_TNF_VS_UNSTIM_MACROPHAGE_ROSIGLITAZONE_TREATED_DN	0.596146	0.984808	0.0221989	0.273078	0.923477	50	1	Brain_Cerebellar_Hemisphere
GSE16385_IFNG_TNF_VS_UNSTIM_MACROPHAGE_ROSIGLITAZONE_TREATED_UP	0.192346	0.956378	0.0442843	0.36988	1.19345	40	1	Brain_Cerebellar_Hemisphere
GSE16385_IL4_VS_ROSIGLITAZONE_STIM_MACROPHAGE_DN	0.885507	0.998071	0.0163009	0.225391	0.750803	47	1	Brain_Cerebellar_Hemisphere
GSE16385_IL4_VS_ROSIGLITAZONE_STIM_MACROPHAGE_UP	0.396825	0.976893	0.0288586	-0.293816	-1.02826	59	1	Brain_Cerebellar_Hemisphere
GSE16385_MONOCYTE_VS_12H_IFNG_TNF_TREATED_MACROPHAGE_DN	0.296672	0.971468	0.0348713	0.321906	1.09981	53	1	Brain_Cerebellar_Hemisphere
GSE16385_MONOCYTE_VS_12H_IFNG_TNF_TREATED_MACROPHAGE_UP	0.72606	0.994945	0.0190436	-0.260692	-0.845829	41	1	Brain_Cerebellar_Hemisphere
GSE16385_MONOCYTE_VS_12H_IL4_TREATED_MACROPHAGE_DN	0.751889	0.995952	0.0185009	0.238445	0.855428	67	1	Brain_Cerebellar_Hemisphere
GSE16385_MONOCYTE_VS_12H_IL4_TREATED_MACROPHAGE_UP	0.28048	0.969416	0.0357496	-0.351416	-1.11676	37	1	Brain_Cerebellar_Hemisphere
GSE16385_MONOCYTE_VS_12H_ROSIGLITAZONE_IFNG_TNF_TREATED_MACROPHAGE_DN	0.967363	0.999009	0.0151024	0.195763	0.671581	54	1	Brain_Cerebellar_Hemisphere
GSE16385_MONOCYTE_VS_12H_ROSIGLITAZONE_IFNG_TNF_TREATED_MACROPHAGE_UP	0.0163967	0.859681	0.159153	0.453884	1.52958	49	1	Brain_Cerebellar_Hemisphere
GSE16385_MONOCYTE_VS_12H_ROSIGLITAZONE_IL4_TREATED_MACROPHAGE_DN	0.447522	0.976893	0.0269338	-0.282096	-1.00196	65	1	Brain_Cerebellar_Hemisphere
GSE16385_MONOCYTE_VS_12H_ROSIGLITAZONE_IL4_TREATED_MACROPHAGE_UP	0.321357	0.976428	0.0330503	0.331096	1.08403	43	1	Brain_Cerebellar_Hemisphere
GSE16385_MONOCYTE_VS_12H_ROSIGLITAZONE_TREATED_MACROPHAGE_DN	0.410133	0.976893	0.0285027	0.305651	1.02393	48	1	Brain_Cerebellar_Hemisphere
GSE16385_MONOCYTE_VS_12H_ROSIGLITAZONE_TREATED_MACROPHAGE_UP	0.775673	0.995952	0.0180831	0.24939	0.821782	44	1	Brain_Cerebellar_Hemisphere
GSE16385_MONOCYTE_VS_MACROPHAGE_DN	0.947938	0.998713	0.0152179	-0.212079	-0.669634	36	1	Brain_Cerebellar_Hemisphere
GSE16385_MONOCYTE_VS_MACROPHAGE_UP	0.0340434	0.871471	0.109541	-0.455164	-1.4768	41	1	Brain_Cerebellar_Hemisphere
GSE16385_ROSIGLITAZONE_IFNG_TNF_VS_IL4_STIM_MACROPHAGE_DN	0.933644	0.998642	0.01563	0.209888	0.717095	53	1	Brain_Cerebellar_Hemisphere
GSE16385_ROSIGLITAZONE_IFNG_TNF_VS_IL4_STIM_MACROPHAGE_UP	0.0855078	0.913243	0.0684358	0.405457	1.32749	43	1	Brain_Cerebellar_Hemisphere
GSE16385_ROSIGLITAZONE_IL4_VS_IFNG_TNF_STIM_MACROPHAGE_DN	0.597752	0.984808	0.0221564	0.272956	0.923066	50	1	Brain_Cerebellar_Hemisphere
GSE16385_ROSIGLITAZONE_IL4_VS_IFNG_TNF_STIM_MACROPHAGE_UP	0.71939	0.994276	0.0193053	0.260727	0.85364	43	1	Brain_Cerebellar_Hemisphere
GSE16385_ROSIGLITAZONE_IL4_VS_IL4_ALONE_STIM_MACROPHAGE_12H_DN	0.0309938	0.866385	0.115167	-0.407934	-1.44024	63	1	Brain_Cerebellar_Hemisphere
GSE16385_ROSIGLITAZONE_IL4_VS_IL4_ALONE_STIM_MACROPHAGE_12H_UP	0.129674	0.933057	0.0549664	0.374228	1.25366	48	1	Brain_Cerebellar_Hemisphere
GSE16385_ROSIGLITAZONE_IL4_VS_ROSIGLITAZONE_ALONE_STIM_MACROPHAGE_DN	0.609078	0.985202	0.0218013	0.258903	0.918286	63	1	Brain_Cerebellar_Hemisphere
GSE16385_ROSIGLITAZONE_IL4_VS_ROSIGLITAZONE_ALONE_STIM_MACROPHAGE_UP	0.624222	0.988487	0.0214863	0.279467	0.905803	41	1	Brain_Cerebellar_Hemisphere
GSE16385_ROSIGLITAZONE_VS_UNTREATED_IFNG_TNF_STIM_MACROPHAGE_DN	0.386923	0.976751	0.0294583	-0.29269	-1.03336	63	1	Brain_Cerebellar_Hemisphere
GSE16385_ROSIGLITAZONE_VS_UNTREATED_IFNG_TNF_STIM_MACROPHAGE_UP	0.576299	0.984464	0.0229102	0.273051	0.932892	53	1	Brain_Cerebellar_Hemisphere
GSE16385_UNTREATED_VS_12H_IFNG_TNF_TREATED_MACROPHAGE_DN	0.195117	0.956378	0.0437072	-0.334322	-1.16609	58	1	Brain_Cerebellar_Hemisphere
GSE16385_UNTREATED_VS_12H_IFNG_TNF_TREATED_MACROPHAGE_UP	0.949004	0.998713	0.0151266	-0.207597	-0.701054	50	1	Brain_Cerebellar_Hemisphere
GSE16385_UNTREATED_VS_12H_IL4_TREATED_MACROPHAGE_DN	0.986984	1	0.0146351	-0.184274	-0.608927	45	1	Brain_Cerebellar_Hemisphere
GSE16385_UNTREATED_VS_12H_IL4_TREATED_MACROPHAGE_UP	0.259082	0.964857	0.0373632	-0.316901	-1.11725	62	1	Brain_Cerebellar_Hemisphere
GSE16385_UNTREATED_VS_12H_ROSIGLITAZONE_IFNG_TNF_TREATED_MACROPHAGE_DN	0.176365	0.95005	0.0464009	-0.334986	-1.18702	64	1	Brain_Cerebellar_Hemisphere
GSE16385_UNTREATED_VS_12H_ROSIGLITAZONE_IFNG_TNF_TREATED_MACROPHAGE_UP	0.620346	0.988063	0.0214463	-0.279596	-0.907164	41	1	Brain_Cerebellar_Hemisphere
GSE16385_UNTREATED_VS_12H_ROSIGLITAZONE_IL4_TREATED_MACROPHAGE_DN	0.695861	0.993526	0.0197498	-0.259308	-0.871141	49	1	Brain_Cerebellar_Hemisphere
GSE16385_UNTREATED_VS_12H_ROSIGLITAZONE_IL4_TREATED_MACROPHAGE_UP	0.528279	0.984334	0.0243045	0.278759	0.956307	54	1	Brain_Cerebellar_Hemisphere
GSE16385_UNTREATED_VS_12H_ROSIGLITAZONE_TREATED_MACROPHAGE_DN	0.0478088	0.87808	0.0920996	-0.435513	-1.4274	43	1	Brain_Cerebellar_Hemisphere
GSE16385_UNTREATED_VS_12H_ROSIGLITAZONE_TREATED_MACROPHAGE_UP	0.231032	0.956378	0.0400122	0.353928	1.15878	43	1	Brain_Cerebellar_Hemisphere
GSE16386_IL4_VS_IL4_AND_ROSIGLITAZONE_STIM_MACROPHAGE_6H_DN	0.256349	0.964857	0.0376303	-0.334607	-1.12411	49	1	Brain_Cerebellar_Hemisphere
GSE16386_IL4_VS_IL4_AND_ROSIGLITAZONE_STIM_MACROPHAGE_6H_UP	0.374823	0.976428	0.0302961	0.304608	1.04498	54	1	Brain_Cerebellar_Hemisphere
GSE16450_CTRL_VS_IFNA_12H_STIM_IMMATURE_NEURON_CELL_LINE_DN	0.330912	0.976428	0.0325789	-0.3473	-1.08204	34	1	Brain_Cerebellar_Hemisphere
GSE16450_CTRL_VS_IFNA_12H_STIM_IMMATURE_NEURON_CELL_LINE_UP	0.378929	0.976428	0.0296294	-0.300919	-1.03913	55	1	Brain_Cerebellar_Hemisphere
GSE16450_CTRL_VS_IFNA_12H_STIM_MATURE_NEURON_CELL_LINE_DN	0.26245	0.964857	0.0372151	0.318256	1.11818	60	1	Brain_Cerebellar_Hemisphere
GSE16450_CTRL_VS_IFNA_12H_STIM_MATURE_NEURON_CELL_LINE_UP	0.0333071	0.866385	0.110201	-0.421769	-1.44567	53	1	Brain_Cerebellar_Hemisphere
GSE16450_CTRL_VS_IFNA_6H_STIM_IMMATURE_NEURON_CELL_LINE_DN	0.0271946	0.866385	0.123095	0.437177	1.47328	49	1	Brain_Cerebellar_Hemisphere
GSE16450_CTRL_VS_IFNA_6H_STIM_IMMATURE_NEURON_CELL_LINE_UP	0.579554	0.984464	0.0225003	-0.277255	-0.928563	48	1	Brain_Cerebellar_Hemisphere
GSE16450_CTRL_VS_IFNA_6H_STIM_MATURE_NEURON_CELL_LINE_DN	0.512397	0.984334	0.0247149	0.290871	0.968923	47	1	Brain_Cerebellar_Hemisphere
GSE16450_CTRL_VS_IFNA_6H_STIM_MATURE_NEURON_CELL_LINE_UP	0.735282	0.995952	0.0188398	-0.253108	-0.847692	48	1	Brain_Cerebellar_Hemisphere
GSE16450_IMMATURE_VS_MATURE_NEURON_CELL_LINE_12H_IFNA_STIM_DN	0.898439	0.998642	0.0161725	0.220703	0.757142	54	1	Brain_Cerebellar_Hemisphere
GSE16450_IMMATURE_VS_MATURE_NEURON_CELL_LINE_12H_IFNA_STIM_UP	0.788593	0.995952	0.0179959	0.238518	0.833952	59	1	Brain_Cerebellar_Hemisphere
GSE16450_IMMATURE_VS_MATURE_NEURON_CELL_LINE_6H_IFNA_STIM_DN	0.707473	0.993879	0.0195298	0.266279	0.859172	40	1	Brain_Cerebellar_Hemisphere
GSE16450_IMMATURE_VS_MATURE_NEURON_CELL_LINE_6H_IFNA_STIM_UP	0.448901	0.977188	0.0269572	0.300388	1.00063	47	1	Brain_Cerebellar_Hemisphere
GSE16450_IMMATURE_VS_MATURE_NEURON_CELL_LINE_DN	0.0717856	0.910227	0.0748174	-0.401832	-1.34995	49	1	Brain_Cerebellar_Hemisphere
GSE16450_IMMATURE_VS_MATURE_NEURON_CELL_LINE_UP	0.700587	0.993879	0.019824	0.253772	0.873556	55	1	Brain_Cerebellar_Hemisphere
GSE16451_CTRL_VS_WEST_EQUINE_ENC_VIRUS_IMMATURE_NEURON_CELL_LINE_DN	0.487781	0.98418	0.0251595	-0.285856	-0.979809	53	1	Brain_Cerebellar_Hemisphere
GSE16451_CTRL_VS_WEST_EQUINE_ENC_VIRUS_IMMATURE_NEURON_CELL_LINE_UP	0.807823	0.995952	0.017496	0.232667	0.821037	61	1	Brain_Cerebellar_Hemisphere
GSE16451_CTRL_VS_WEST_EQUINE_ENC_VIRUS_MATURE_NEURON_CELL_LINE_DN	0.843079	0.995952	0.0168207	-0.234724	-0.786122	48	1	Brain_Cerebellar_Hemisphere
GSE16451_CTRL_VS_WEST_EQUINE_ENC_VIRUS_MATURE_NEURON_CELL_LINE_UP	0.865396	0.995952	0.0167178	0.227183	0.779372	54	1	Brain_Cerebellar_Hemisphere
GSE16451_IMMATURE_VS_MATURE_NEURON_CELL_LINE_WEST_EQUINE_ENC_VIRUS_DN	0.331605	0.976428	0.0323083	-0.31512	-1.06762	51	1	Brain_Cerebellar_Hemisphere
GSE16451_IMMATURE_VS_MATURE_NEURON_CELL_LINE_WEST_EQUINE_ENC_VIRUS_UP	0.992048	1	0.0144576	0.17709	0.635314	67	1	Brain_Cerebellar_Hemisphere
GSE16522_ANTI_CD3CD28_STIM_VS_UNSTIM_MEMORY_CD8_TCELL_DN	0.713657	0.993879	0.0193684	-0.245918	-0.871404	64	1	Brain_Cerebellar_Hemisphere
GSE16522_ANTI_CD3CD28_STIM_VS_UNSTIM_MEMORY_CD8_TCELL_UP	0.266946	0.96525	0.0366998	0.353328	1.12883	38	1	Brain_Cerebellar_Hemisphere
GSE16522_ANTI_CD3CD28_STIM_VS_UNSTIM_NAIVE_CD8_TCELL_DN	0.558395	0.984464	0.0231549	-0.283851	-0.941446	46	1	Brain_Cerebellar_Hemisphere
GSE16522_ANTI_CD3CD28_STIM_VS_UNSTIM_NAIVE_CD8_TCELL_UP	0.533387	0.984334	0.0239685	-0.28963	-0.952062	44	1	Brain_Cerebellar_Hemisphere
GSE16522_MEMORY_VS_NAIVE_ANTI_CD3CD28_STIM_CD8_TCELL_DN	0.967768	0.999009	0.0150963	0.197534	0.682686	56	1	Brain_Cerebellar_Hemisphere
GSE16522_MEMORY_VS_NAIVE_ANTI_CD3CD28_STIM_CD8_TCELL_UP	0.314804	0.975149	0.0330996	-0.308665	-1.07492	57	1	Brain_Cerebellar_Hemisphere
GSE16522_MEMORY_VS_NAIVE_CD8_TCELL_DN	0.380924	0.976428	0.0297446	-0.30797	-1.03462	49	1	Brain_Cerebellar_Hemisphere
GSE16522_MEMORY_VS_NAIVE_CD8_TCELL_UP	0.303732	0.973586	0.0340565	0.308681	1.08928	61	1	Brain_Cerebellar_Hemisphere
GSE16697_CD4_TCELL_VS_TFH_CD4_TCELL_DN	0.0453738	0.87808	0.0941329	-0.403465	-1.399	56	1	Brain_Cerebellar_Hemisphere
GSE16697_CD4_TCELL_VS_TFH_CD4_TCELL_UP	0.271856	0.967674	0.0363401	-0.314307	-1.1081	62	1	Brain_Cerebellar_Hemisphere
GSE16755_CTRL_VS_IFNA_TREATED_MAC_DN	0.122547	0.933057	0.0565295	-0.388406	-1.28348	45	1	Brain_Cerebellar_Hemisphere
GSE16755_CTRL_VS_IFNA_TREATED_MAC_UP	0.438273	0.976893	0.0274737	0.292501	1.00345	54	1	Brain_Cerebellar_Hemisphere
GSE17186_BLOOD_VS_CORD_BLOOD_CD21HIGH_TRANSITIONAL_BCELL_DN	0.079614	0.910227	0.071095	-0.364789	-1.29844	66	1	Brain_Cerebellar_Hemisphere
GSE17186_BLOOD_VS_CORD_BLOOD_CD21HIGH_TRANSITIONAL_BCELL_UP	0.867757	0.995952	0.0162679	-0.226839	-0.777521	53	1	Brain_Cerebellar_Hemisphere
GSE17186_BLOOD_VS_CORD_BLOOD_CD21LOW_TRANSITIONAL_BCELL_DN	0.00600962	0.838845	0.265217	0.44917	1.58644	62	1	Brain_Cerebellar_Hemisphere
GSE17186_BLOOD_VS_CORD_BLOOD_CD21LOW_TRANSITIONAL_BCELL_UP	0.0782435	0.910227	0.0714721	-0.370979	-1.3079	62	1	Brain_Cerebellar_Hemisphere
GSE17186_BLOOD_VS_CORD_BLOOD_NAIVE_BCELL_DN	0.0711138	0.910227	0.0752539	0.376193	1.32869	62	1	Brain_Cerebellar_Hemisphere
GSE17186_BLOOD_VS_CORD_BLOOD_NAIVE_BCELL_UP	0.628583	0.988536	0.0211304	-0.262822	-0.907571	55	1	Brain_Cerebellar_Hemisphere
GSE17186_CD21LOW_VS_CD21HIGH_TRANSITIONAL_BCELL_CORD_BLOOD_DN	0.476751	0.984132	0.0257543	0.279099	0.984888	61	1	Brain_Cerebellar_Hemisphere
GSE17186_CD21LOW_VS_CD21HIGH_TRANSITIONAL_BCELL_CORD_BLOOD_UP	0.793763	0.995952	0.0178756	-0.232926	-0.839457	71	1	Brain_Cerebellar_Hemisphere
GSE17186_CD21LOW_VS_CD21HIGH_TRANSITIONAL_BCELL_DN	0.939103	0.998642	0.015359	0.201335	0.739607	76	1	Brain_Cerebellar_Hemisphere
GSE17186_CD21LOW_VS_CD21HIGH_TRANSITIONAL_BCELL_UP	0.250895	0.964857	0.0379709	0.313171	1.12351	67	1	Brain_Cerebellar_Hemisphere
GSE17186_MEMORY_VS_CD21HIGH_TRANSITIONAL_BCELL_DN	0.00994318	0.838845	0.206652	0.46284	1.58132	53	1	Brain_Cerebellar_Hemisphere
GSE17186_MEMORY_VS_CD21HIGH_TRANSITIONAL_BCELL_UP	0.0331192	0.866385	0.111555	0.428504	1.44909	50	1	Brain_Cerebellar_Hemisphere
GSE17186_MEMORY_VS_CD21LOW_TRANSITIONAL_BCELL_DN	0.896615	0.998642	0.016202	0.221282	0.759128	54	1	Brain_Cerebellar_Hemisphere
GSE17186_MEMORY_VS_CD21LOW_TRANSITIONAL_BCELL_UP	0.946429	0.998642	0.0154332	0.206072	0.704055	53	1	Brain_Cerebellar_Hemisphere
GSE17186_MEMORY_VS_NAIVE_BCELL_DN	0.178564	0.951927	0.0460862	0.333503	1.18451	64	1	Brain_Cerebellar_Hemisphere
GSE17186_MEMORY_VS_NAIVE_BCELL_UP	0.996198	1	0.0144895	0.169322	0.61954	74	1	Brain_Cerebellar_Hemisphere
GSE17186_NAIVE_VS_CD21HIGH_TRANSITIONAL_BCELL_CORD_BLOOD_DN	0.580729	0.984464	0.0225823	0.264134	0.932903	62	1	Brain_Cerebellar_Hemisphere
GSE17186_NAIVE_VS_CD21HIGH_TRANSITIONAL_BCELL_CORD_BLOOD_UP	0.246463	0.962127	0.0384077	0.316522	1.12767	65	1	Brain_Cerebellar_Hemisphere
GSE17186_NAIVE_VS_CD21HIGH_TRANSITIONAL_BCELL_DN	0.24208	0.961009	0.0388026	0.317592	1.13148	65	1	Brain_Cerebellar_Hemisphere
GSE17186_NAIVE_VS_CD21HIGH_TRANSITIONAL_BCELL_UP	0.49575	0.984334	0.0249385	-0.28541	-0.972766	52	1	Brain_Cerebellar_Hemisphere
GSE17186_NAIVE_VS_CD21LOW_TRANSITIONAL_BCELL_CORD_BLOOD_DN	0.791499	0.995952	0.0179356	0.2384	0.831692	58	1	Brain_Cerebellar_Hemisphere
GSE17186_NAIVE_VS_CD21LOW_TRANSITIONAL_BCELL_CORD_BLOOD_UP	0.685141	0.991275	0.0200494	0.251042	0.882027	60	1	Brain_Cerebellar_Hemisphere
GSE17186_NAIVE_VS_CD21LOW_TRANSITIONAL_BCELL_DN	0.681464	0.991182	0.0200672	0.249668	0.885529	63	1	Brain_Cerebellar_Hemisphere
GSE17186_NAIVE_VS_CD21LOW_TRANSITIONAL_BCELL_UP	0.807178	0.995952	0.017496	0.244273	0.80492	44	1	Brain_Cerebellar_Hemisphere
GSE17301_ACD3_ACD28_VS_ACD3_ACD28_AND_IFNA2_STIM_CD8_TCELL_DN	0.323983	0.976428	0.032855	-0.305604	-1.07177	61	1	Brain_Cerebellar_Hemisphere
GSE17301_ACD3_ACD28_VS_ACD3_ACD28_AND_IFNA2_STIM_CD8_TCELL_UP	0.406106	0.976893	0.0286616	0.317376	1.02867	41	1	Brain_Cerebellar_Hemisphere
GSE17301_ACD3_ACD28_VS_ACD3_ACD28_AND_IFNA5_STIM_CD8_TCELL_DN	0.801004	0.995952	0.017712	-0.232224	-0.835091	70	1	Brain_Cerebellar_Hemisphere
GSE17301_ACD3_ACD28_VS_ACD3_ACD28_AND_IFNA5_STIM_CD8_TCELL_UP	0.805184	0.995952	0.0175323	0.244623	0.806072	44	1	Brain_Cerebellar_Hemisphere
GSE17301_CTRL_VS_48H_ACD3_ACD28_IFNA2_STIM_CD8_TCELL_DN	0.625475	0.988489	0.0213864	-0.269864	-0.906604	49	1	Brain_Cerebellar_Hemisphere
GSE17301_CTRL_VS_48H_ACD3_ACD28_IFNA2_STIM_CD8_TCELL_UP	0.864556	0.995952	0.0165616	-0.225239	-0.789928	61	1	Brain_Cerebellar_Hemisphere
GSE17301_CTRL_VS_48H_ACD3_ACD28_IFNA5_STIM_CD8_TCELL_DN	0.14817	0.934225	0.0508678	-0.369007	-1.23585	48	1	Brain_Cerebellar_Hemisphere
GSE17301_CTRL_VS_48H_ACD3_ACD28_IFNA5_STIM_CD8_TCELL_UP	0.216363	0.956378	0.0414939	-0.356034	-1.17034	44	1	Brain_Cerebellar_Hemisphere
GSE17301_CTRL_VS_48H_ACD3_ACD28_STIM_CD8_TCELL_DN	0.0170614	0.859681	0.156279	0.449599	1.52043	50	1	Brain_Cerebellar_Hemisphere
GSE17301_CTRL_VS_48H_ACD3_ACD28_STIM_CD8_TCELL_UP	0.382493	0.976439	0.0295341	-0.296528	-1.03426	58	1	Brain_Cerebellar_Hemisphere
GSE17301_CTRL_VS_48H_IFNA2_STIM_CD8_TCELL_DN	0.571908	0.984464	0.0225823	-0.272462	-0.93686	54	1	Brain_Cerebellar_Hemisphere
GSE17301_CTRL_VS_48H_IFNA2_STIM_CD8_TCELL_UP	0.0307506	0.866385	0.11632	0.427032	1.4539	52	1	Brain_Cerebellar_Hemisphere
GSE17301_IFNA2_VS_IFNA2_AND_ACD3_ACD28_STIM_CD8_TCELL_DN	0.373394	0.976428	0.0298999	-0.304884	-1.03914	52	1	Brain_Cerebellar_Hemisphere
GSE17301_IFNA2_VS_IFNA2_AND_ACD3_ACD28_STIM_CD8_TCELL_UP	0.71322	0.993879	0.0194956	0.248493	0.868827	59	1	Brain_Cerebellar_Hemisphere
GSE17301_IFNA2_VS_IFNA5_STIM_ACD3_ACD28_ACT_CD8_TCELL_DN	0.18248	0.954245	0.0458329	0.345336	1.18875	55	1	Brain_Cerebellar_Hemisphere
GSE17301_IFNA2_VS_IFNA5_STIM_ACD3_ACD28_ACT_CD8_TCELL_UP	0.563586	0.984464	0.0230064	-0.28302	-0.93869	46	1	Brain_Cerebellar_Hemisphere
GSE17322_CD103_POS_VS_CD11B_HIGH_LUNG_DC_DN	0.825584	0.995952	0.0171769	0.230051	0.811806	61	1	Brain_Cerebellar_Hemisphere
GSE17322_CD103_POS_VS_CD11B_HIGH_LUNG_DC_UP	0.637765	0.988756	0.0211061	-0.270797	-0.894839	45	1	Brain_Cerebellar_Hemisphere
GSE1740_MCSF_VS_MCSF_AND_IFNG_DAY2_DERIVED_MACROPHAGE_DN	0.950509	0.998713	0.0151297	-0.208306	-0.673059	40	1	Brain_Cerebellar_Hemisphere
GSE1740_MCSF_VS_MCSF_AND_IFNG_DAY2_DERIVED_MACROPHAGE_UP	0.387268	0.976751	0.0291781	-0.301719	-1.03418	53	1	Brain_Cerebellar_Hemisphere
GSE1740_MCSF_VS_MCSF_AND_IFNG_DAY2_DERIVED_MACROPHAGE_WITH_IFNA_STIM_DN	0.0719007	0.910227	0.0748174	0.404123	1.34248	46	1	Brain_Cerebellar_Hemisphere
GSE1740_MCSF_VS_MCSF_AND_IFNG_DAY2_DERIVED_MACROPHAGE_WITH_IFNA_STIM_UP	0.656469	0.988756	0.0206387	-0.255108	-0.900675	63	1	Brain_Cerebellar_Hemisphere
GSE1740_UNSTIM_VS_IFNA_STIMULATED_MCSF_DERIVED_MACROPHAGE_DN	0.0275916	0.866385	0.121293	-0.428907	-1.47014	53	1	Brain_Cerebellar_Hemisphere
GSE1740_UNSTIM_VS_IFNA_STIMULATED_MCSF_DERIVED_MACROPHAGE_UP	0.725451	0.994945	0.0190026	-0.255516	-0.851821	47	1	Brain_Cerebellar_Hemisphere
GSE1740_UNSTIM_VS_IFNA_STIMULATED_MCSF_IFNG_DERIVED_MACROPHAGE_DN	0.0617876	0.896845	0.0808617	-0.37931	-1.33918	63	1	Brain_Cerebellar_Hemisphere
GSE1740_UNSTIM_VS_IFNA_STIMULATED_MCSF_IFNG_DERIVED_MACROPHAGE_UP	0.34026	0.976428	0.0318498	-0.328272	-1.06959	42	1	Brain_Cerebellar_Hemisphere
GSE17580_TREG_VS_TEFF_DN	0.60068	0.984808	0.0220194	0.273335	0.921138	49	1	Brain_Cerebellar_Hemisphere
GSE17580_TREG_VS_TEFF_S_MANSONI_INF_DN	0.181071	0.954047	0.045805	0.351144	1.19227	51	1	Brain_Cerebellar_Hemisphere
GSE17580_TREG_VS_TEFF_S_MANSONI_INF_UP	0.409567	0.976893	0.0282248	-0.298092	-1.01599	52	1	Brain_Cerebellar_Hemisphere
GSE17580_TREG_VS_TEFF_UP	0.463635	0.98144	0.0262971	-0.282749	-0.991616	61	1	Brain_Cerebellar_Hemisphere
GSE17580_UNINFECTED_VS_S_MANSONI_INF_TEFF_DN	0.340613	0.976428	0.0318837	0.332792	1.07378	40	1	Brain_Cerebellar_Hemisphere
GSE17580_UNINFECTED_VS_S_MANSONI_INF_TEFF_UP	0.415117	0.976893	0.0281904	0.287407	1.02079	64	1	Brain_Cerebellar_Hemisphere
GSE17580_UNINFECTED_VS_S_MANSONI_INF_TREG_DN	0.838032	0.995952	0.0169871	-0.236539	-0.79465	49	1	Brain_Cerebellar_Hemisphere
GSE17580_UNINFECTED_VS_S_MANSONI_INF_TREG_UP	0.279951	0.969416	0.0360495	0.324135	1.11197	54	1	Brain_Cerebellar_Hemisphere
GSE17721_0.5H_VS_12H_CPG_BMDC_DN	0.0620812	0.897237	0.0800618	-0.398999	-1.36762	53	1	Brain_Cerebellar_Hemisphere
GSE17721_0.5H_VS_12H_CPG_BMDC_UP	0.0532066	0.87808	0.0878686	0.399704	1.37589	55	1	Brain_Cerebellar_Hemisphere
GSE17721_0.5H_VS_12H_GARDIQUIMOD_BMDC_DN	0.94713	0.998642	0.0150149	-0.204677	-0.709709	56	1	Brain_Cerebellar_Hemisphere
GSE17721_0.5H_VS_12H_GARDIQUIMOD_BMDC_UP	0.0274955	0.866385	0.122184	0.405077	1.44316	65	1	Brain_Cerebellar_Hemisphere
GSE17721_0.5H_VS_12H_LPS_BMDC_DN	0.712369	0.993879	0.0191925	-0.251102	-0.863414	54	1	Brain_Cerebellar_Hemisphere
GSE17721_0.5H_VS_12H_LPS_BMDC_UP	0.974641	1	0.0147763	0.196	0.64861	45	1	Brain_Cerebellar_Hemisphere
GSE17721_0.5H_VS_12H_PAM3CSK4_BMDC_DN	0.552473	0.984464	0.0234398	0.283087	0.948344	48	1	Brain_Cerebellar_Hemisphere
GSE17721_0.5H_VS_12H_PAM3CSK4_BMDC_UP	0.338235	0.976428	0.0321231	0.305893	1.06715	58	1	Brain_Cerebellar_Hemisphere
GSE17721_0.5H_VS_12H_POLYIC_BMDC_DN	0.531094	0.984334	0.0239931	-0.270347	-0.95797	64	1	Brain_Cerebellar_Hemisphere
GSE17721_0.5H_VS_12H_POLYIC_BMDC_UP	0.483248	0.98418	0.0253158	-0.286369	-0.981567	53	1	Brain_Cerebellar_Hemisphere
GSE17721_0.5H_VS_24H_CPG_BMDC_DN	0.449694	0.977188	0.0265888	-0.289305	-0.999025	55	1	Brain_Cerebellar_Hemisphere
GSE17721_0.5H_VS_24H_CPG_BMDC_UP	0.132878	0.933057	0.0542062	0.368997	1.24785	50	1	Brain_Cerebellar_Hemisphere
GSE17721_0.5H_VS_24H_GARDIQUIMOD_BMDC_DN	0.16848	0.94026	0.0477812	0.341544	1.19417	59	1	Brain_Cerebellar_Hemisphere
GSE17721_0.5H_VS_24H_GARDIQUIMOD_BMDC_UP	0.758751	0.995952	0.0183717	-0.250134	-0.83773	48	1	Brain_Cerebellar_Hemisphere
GSE17721_0.5H_VS_24H_LPS_BMDC_DN	0.432314	0.976893	0.0274737	-0.299407	-1.00585	49	1	Brain_Cerebellar_Hemisphere
GSE17721_0.5H_VS_24H_LPS_BMDC_UP	0.762114	0.995952	0.0183445	-0.247809	-0.839575	51	1	Brain_Cerebellar_Hemisphere
GSE17721_0.5H_VS_24H_PAM3CSK4_BMDC_DN	0.68674	0.991275	0.0199075	-0.259103	-0.877837	51	1	Brain_Cerebellar_Hemisphere
GSE17721_0.5H_VS_24H_PAM3CSK4_BMDC_UP	0.585445	0.984464	0.0226427	0.270657	0.928512	54	1	Brain_Cerebellar_Hemisphere
GSE17721_0.5H_VS_24H_POLYIC_BMDC_DN	0.075396	0.910227	0.0730397	-0.411714	-1.35337	44	1	Brain_Cerebellar_Hemisphere
GSE17721_0.5H_VS_24H_POLYIC_BMDC_UP	0.815235	0.995952	0.0173121	-0.239589	-0.802414	48	1	Brain_Cerebellar_Hemisphere
GSE17721_0.5H_VS_4H_CPG_BMDC_DN	0.583942	0.984464	0.0222521	-0.268408	-0.930696	56	1	Brain_Cerebellar_Hemisphere
GSE17721_0.5H_VS_4H_CPG_BMDC_UP	0.0943811	0.918318	0.0648554	0.361318	1.2833	64	1	Brain_Cerebellar_Hemisphere
GSE17721_0.5H_VS_4H_GARDIQUIMOD_BMDC_DN	0.0592412	0.892745	0.083259	0.389633	1.35053	57	1	Brain_Cerebellar_Hemisphere
GSE17721_0.5H_VS_4H_GARDIQUIMOD_BMDC_UP	0.0907278	0.916717	0.0661161	-0.387206	-1.31185	51	1	Brain_Cerebellar_Hemisphere
GSE17721_0.5H_VS_4H_LPS_BMDC_DN	0.620909	0.988063	0.0213765	-0.27176	-0.905974	47	1	Brain_Cerebellar_Hemisphere
GSE17721_0.5H_VS_4H_LPS_BMDC_UP	0.337849	0.976428	0.0319289	-0.326442	-1.06992	43	1	Brain_Cerebellar_Hemisphere
GSE17721_0.5H_VS_4H_PAM3CSK4_BMDC_DN	0.337333	0.976428	0.0320314	0.318583	1.07362	49	1	Brain_Cerebellar_Hemisphere
GSE17721_0.5H_VS_4H_PAM3CSK4_BMDC_UP	0.115438	0.933057	0.0579561	-0.371659	-1.26673	52	1	Brain_Cerebellar_Hemisphere
GSE17721_0.5H_VS_4H_POLYIC_BMDC_DN	0.771672	0.995952	0.0180831	-0.247741	-0.8259	47	1	Brain_Cerebellar_Hemisphere
GSE17721_0.5H_VS_4H_POLYIC_BMDC_UP	0.71417	0.993879	0.019564	0.250949	0.867293	56	1	Brain_Cerebellar_Hemisphere
GSE17721_0.5H_VS_8H_CPG_BMDC_DN	0.848106	0.995952	0.016921	0.228053	0.795595	58	1	Brain_Cerebellar_Hemisphere
GSE17721_0.5H_VS_8H_CPG_BMDC_UP	0.639387	0.988756	0.0209803	0.25111	0.908541	70	1	Brain_Cerebellar_Hemisphere
GSE17721_0.5H_VS_8H_GARDIQUIMOD_BMDC_DN	0.0310156	0.866385	0.115932	0.420196	1.44152	54	1	Brain_Cerebellar_Hemisphere
GSE17721_0.5H_VS_8H_GARDIQUIMOD_BMDC_UP	0.438904	0.976893	0.0269572	-0.293071	-1.00454	53	1	Brain_Cerebellar_Hemisphere
GSE17721_0.5H_VS_8H_LPS_BMDC_DN	0.972586	1	0.0149429	0.197025	0.656312	47	1	Brain_Cerebellar_Hemisphere
GSE17721_0.5H_VS_8H_LPS_BMDC_UP	0.730317	0.995297	0.0192425	0.251022	0.857628	53	1	Brain_Cerebellar_Hemisphere
GSE17721_0.5H_VS_8H_PAM3CSK4_BMDC_DN	0.23117	0.956378	0.0399533	0.323067	1.14105	62	1	Brain_Cerebellar_Hemisphere
GSE17721_0.5H_VS_8H_PAM3CSK4_BMDC_UP	0.358896	0.976428	0.0311253	0.304515	1.05549	57	1	Brain_Cerebellar_Hemisphere
GSE17721_0.5H_VS_8H_POLYIC_BMDC_DN	0.654505	0.988756	0.0208083	0.267253	0.890249	47	1	Brain_Cerebellar_Hemisphere
GSE17721_0.5H_VS_8H_POLYIC_BMDC_UP	0.559992	0.984464	0.0229497	-0.273011	-0.942756	55	1	Brain_Cerebellar_Hemisphere
GSE17721_12H_VS_24H_CPG_BMDC_DN	0.351461	0.976428	0.0315267	0.310403	1.06051	53	1	Brain_Cerebellar_Hemisphere
GSE17721_12H_VS_24H_CPG_BMDC_UP	0.345828	0.976428	0.0312975	-0.308221	-1.05982	54	1	Brain_Cerebellar_Hemisphere
GSE17721_12H_VS_24H_GARDIQUIMOD_BMDC_DN	0.437817	0.976893	0.0275061	0.289851	1.00467	57	1	Brain_Cerebellar_Hemisphere
GSE17721_12H_VS_24H_GARDIQUIMOD_BMDC_UP	0.50542	0.984334	0.0248723	0.286769	0.969776	50	1	Brain_Cerebellar_Hemisphere
GSE17721_12H_VS_24H_LPS_BMDC_DN	0.285859	0.969574	0.0355726	0.320821	1.10436	55	1	Brain_Cerebellar_Hemisphere
GSE17721_12H_VS_24H_LPS_BMDC_UP	0.0173433	0.859681	0.153554	-0.446176	-1.52933	53	1	Brain_Cerebellar_Hemisphere
GSE17721_12H_VS_24H_PAM3CSK4_BMDC_DN	0.913817	0.998642	0.0155609	-0.218937	-0.746208	52	1	Brain_Cerebellar_Hemisphere
GSE17721_12H_VS_24H_PAM3CSK4_BMDC_UP	0.724725	0.99486	0.0191551	-0.266363	-0.846471	37	1	Brain_Cerebellar_Hemisphere
GSE17721_12H_VS_24H_POLYIC_BMDC_DN	0.115977	0.933057	0.0581682	-0.354631	-1.25205	63	1	Brain_Cerebellar_Hemisphere
GSE17721_12H_VS_24H_POLYIC_BMDC_UP	0.602991	0.984808	0.0219151	0.277241	0.913554	44	1	Brain_Cerebellar_Hemisphere
GSE17721_4H_VS_24H_POLYIC_BMDC_DN	0.0547836	0.87808	0.0857131	-0.393487	-1.37245	58	1	Brain_Cerebellar_Hemisphere
GSE17721_4H_VS_24H_POLYIC_BMDC_UP	0.054825	0.87808	0.0865239	0.398588	1.37205	55	1	Brain_Cerebellar_Hemisphere
GSE17721_4_VS_24H_CPG_BMDC_DN	0.278909	0.969416	0.0356019	-0.319523	-1.10337	55	1	Brain_Cerebellar_Hemisphere
GSE17721_4_VS_24H_CPG_BMDC_UP	0.139572	0.933057	0.0526869	-0.369199	-1.24032	49	1	Brain_Cerebellar_Hemisphere
GSE17721_4_VS_24H_GARDIQUIMOD_BMDC_DN	0.883146	0.997923	0.0163075	-0.218769	-0.780863	67	1	Brain_Cerebellar_Hemisphere
GSE17721_4_VS_24H_GARDIQUIMOD_BMDC_UP	0.0205604	0.866385	0.14247	0.452738	1.50812	47	1	Brain_Cerebellar_Hemisphere
GSE17721_ALL_VS_24H_PAM3CSK4_BMDC_DN	0.925334	0.998642	0.0155234	-0.217417	-0.721106	46	1	Brain_Cerebellar_Hemisphere
GSE17721_ALL_VS_24H_PAM3CSK4_BMDC_UP	0.872547	0.996697	0.0165683	0.226086	0.769748	52	1	Brain_Cerebellar_Hemisphere
GSE17721_CPG_VS_GARDIQUIMOD_0.5H_BMDC_DN	0.692095	0.992295	0.0196156	-0.25237	-0.878876	57	1	Brain_Cerebellar_Hemisphere
GSE17721_CPG_VS_GARDIQUIMOD_0.5H_BMDC_UP	0.0407186	0.87808	0.100099	-0.397848	-1.40263	62	1	Brain_Cerebellar_Hemisphere
GSE17721_CPG_VS_GARDIQUIMOD_12H_BMDC_DN	0.836174	0.995952	0.0170606	0.233684	0.793446	51	1	Brain_Cerebellar_Hemisphere
GSE17721_CPG_VS_GARDIQUIMOD_12H_BMDC_UP	0.0504889	0.87808	0.0896376	-0.442483	-1.42971	40	1	Brain_Cerebellar_Hemisphere
GSE17721_CPG_VS_GARDIQUIMOD_16H_BMDC_DN	0.0873963	0.916717	0.067937	0.379411	1.30604	55	1	Brain_Cerebellar_Hemisphere
GSE17721_CPG_VS_GARDIQUIMOD_16H_BMDC_UP	0.69369	0.99236	0.0197759	0.262296	0.867997	45	1	Brain_Cerebellar_Hemisphere
GSE17721_CPG_VS_GARDIQUIMOD_1H_BMDC_DN	0.44243	0.976893	0.027004	-0.305402	-1.00096	43	1	Brain_Cerebellar_Hemisphere
GSE17721_CPG_VS_GARDIQUIMOD_1H_BMDC_UP	0.918558	0.998642	0.0155923	-0.212481	-0.744858	60	1	Brain_Cerebellar_Hemisphere
GSE17721_CPG_VS_GARDIQUIMOD_24H_BMDC_DN	0.0337852	0.868732	0.110872	0.414704	1.42753	55	1	Brain_Cerebellar_Hemisphere
GSE17721_CPG_VS_GARDIQUIMOD_24H_BMDC_UP	0.862041	0.995952	0.0166157	0.228555	0.776032	51	1	Brain_Cerebellar_Hemisphere
GSE17721_CPG_VS_GARDIQUIMOD_2H_BMDC_DN	0.0911647	0.916717	0.0661924	0.369851	1.29946	60	1	Brain_Cerebellar_Hemisphere
GSE17721_CPG_VS_GARDIQUIMOD_2H_BMDC_UP	0.75976	0.995952	0.0184498	-0.260089	-0.826535	37	1	Brain_Cerebellar_Hemisphere
GSE17721_CPG_VS_GARDIQUIMOD_4H_BMDC_DN	0.0482168	0.87808	0.091708	0.384986	1.37159	65	1	Brain_Cerebellar_Hemisphere
GSE17721_CPG_VS_GARDIQUIMOD_4H_BMDC_UP	0.526558	0.984334	0.0241105	0.289799	0.959012	45	1	Brain_Cerebellar_Hemisphere
GSE17721_CPG_VS_GARDIQUIMOD_6H_BMDC_DN	0.501814	0.984334	0.0250586	0.277019	0.968566	59	1	Brain_Cerebellar_Hemisphere
GSE17721_CPG_VS_GARDIQUIMOD_6H_BMDC_UP	0.159191	0.934225	0.049108	-0.370555	-1.22449	45	1	Brain_Cerebellar_Hemisphere
GSE17721_CPG_VS_GARDIQUIMOD_8H_BMDC_DN	0.417482	0.976893	0.028054	0.288401	1.01771	61	1	Brain_Cerebellar_Hemisphere
GSE17721_CPG_VS_GARDIQUIMOD_8H_BMDC_UP	0.151509	0.934225	0.0500375	-0.35021	-1.21434	56	1	Brain_Cerebellar_Hemisphere
GSE17721_CTRL_VS_CPG_0.5H_BMDC_DN	0.349728	0.976428	0.0314937	0.319142	1.0631	47	1	Brain_Cerebellar_Hemisphere
GSE17721_CTRL_VS_CPG_0.5H_BMDC_UP	0.167566	0.939114	0.0477189	0.337219	1.19606	63	1	Brain_Cerebellar_Hemisphere
GSE17721_CTRL_VS_CPG_12H_BMDC_DN	0.802489	0.995952	0.0176788	0.239986	0.811569	50	1	Brain_Cerebellar_Hemisphere
GSE17721_CTRL_VS_CPG_12H_BMDC_UP	0.757049	0.995952	0.0184851	-0.24966	-0.838729	49	1	Brain_Cerebellar_Hemisphere
GSE17721_CTRL_VS_CPG_1H_BMDC_DN	0.241036	0.960865	0.0388938	-0.335963	-1.13454	50	1	Brain_Cerebellar_Hemisphere
GSE17721_CTRL_VS_CPG_1H_BMDC_UP	0.518051	0.984334	0.024179	-0.279989	-0.962743	54	1	Brain_Cerebellar_Hemisphere
GSE17721_CTRL_VS_CPG_24H_BMDC_DN	0.45424	0.978447	0.0264159	-0.291592	-0.993836	52	1	Brain_Cerebellar_Hemisphere
GSE17721_CTRL_VS_CPG_24H_BMDC_UP	0.62371	0.988435	0.0216124	0.267611	0.911129	52	1	Brain_Cerebellar_Hemisphere
GSE17721_CTRL_VS_CPG_2H_BMDC_DN	0.17972	0.952582	0.0455833	-0.342222	-1.18664	56	1	Brain_Cerebellar_Hemisphere
GSE17721_CTRL_VS_CPG_2H_BMDC_UP	0.0774833	0.910227	0.072342	0.389787	1.3271	52	1	Brain_Cerebellar_Hemisphere
GSE17721_CTRL_VS_CPG_4H_BMDC_DN	0.647364	0.988756	0.020832	0.281233	0.887461	36	1	Brain_Cerebellar_Hemisphere
GSE17721_CTRL_VS_CPG_4H_BMDC_UP	0.607541	0.985202	0.0220561	0.267822	0.918787	54	1	Brain_Cerebellar_Hemisphere
GSE17721_CTRL_VS_CPG_6H_BMDC_DN	0.593312	0.984808	0.0222361	-0.278123	-0.919051	45	1	Brain_Cerebellar_Hemisphere
GSE17721_CTRL_VS_CPG_6H_BMDC_UP	0.639308	0.988756	0.0209515	0.250464	0.909126	71	1	Brain_Cerebellar_Hemisphere
GSE17721_CTRL_VS_CPG_8H_BMDC_DN	0.86341	0.995952	0.016511	0.232317	0.765522	44	1	Brain_Cerebellar_Hemisphere
GSE17721_CTRL_VS_CPG_8H_BMDC_UP	0.525135	0.984334	0.024204	0.288704	0.959064	46	1	Brain_Cerebellar_Hemisphere
GSE17721_CTRL_VS_GARDIQUIMOD_0.5H_BMDC_DN	0.991195	1	0.014565	0.177982	0.580219	42	1	Brain_Cerebellar_Hemisphere
GSE17721_CTRL_VS_GARDIQUIMOD_0.5H_BMDC_UP	0.379373	0.976428	0.0299194	0.311763	1.04441	48	1	Brain_Cerebellar_Hemisphere
GSE17721_CTRL_VS_GARDIQUIMOD_12H_BMDC_DN	0.145145	0.934225	0.0519696	0.357882	1.22775	54	1	Brain_Cerebellar_Hemisphere
GSE17721_CTRL_VS_GARDIQUIMOD_12H_BMDC_UP	0.374574	0.976428	0.0301064	0.309092	1.04949	51	1	Brain_Cerebellar_Hemisphere
GSE17721_CTRL_VS_GARDIQUIMOD_1H_BMDC_DN	0.588882	0.984808	0.0223325	0.275082	0.927025	49	1	Brain_Cerebellar_Hemisphere
GSE17721_CTRL_VS_GARDIQUIMOD_1H_BMDC_UP	0.85836	0.995952	0.0168517	0.229054	0.782574	53	1	Brain_Cerebellar_Hemisphere
GSE17721_CTRL_VS_GARDIQUIMOD_24H_BMDC_DN	0.0632861	0.898775	0.0798002	0.432531	1.38822	39	1	Brain_Cerebellar_Hemisphere
GSE17721_CTRL_VS_GARDIQUIMOD_24H_BMDC_UP	0.139949	0.933057	0.0522852	-0.360645	-1.22919	52	1	Brain_Cerebellar_Hemisphere
GSE17721_CTRL_VS_GARDIQUIMOD_2H_BMDC_DN	0.104454	0.925577	0.0610139	-0.374197	-1.28261	53	1	Brain_Cerebellar_Hemisphere
GSE17721_CTRL_VS_GARDIQUIMOD_2H_BMDC_UP	0.815784	0.995952	0.0175944	0.234888	0.814158	57	1	Brain_Cerebellar_Hemisphere
GSE17721_CTRL_VS_GARDIQUIMOD_4H_BMDC_DN	0.462193	0.980686	0.026551	0.287375	0.993183	56	1	Brain_Cerebellar_Hemisphere
GSE17721_CTRL_VS_GARDIQUIMOD_4H_BMDC_UP	0.418167	0.976893	0.0282678	0.295685	1.01783	55	1	Brain_Cerebellar_Hemisphere
GSE17721_CTRL_VS_GARDIQUIMOD_6H_BMDC_DN	0.951548	0.998713	0.0152209	0.20666	0.692313	48	1	Brain_Cerebellar_Hemisphere
GSE17721_CTRL_VS_GARDIQUIMOD_6H_BMDC_UP	0.138572	0.933057	0.052891	-0.345958	-1.22589	64	1	Brain_Cerebellar_Hemisphere
GSE17721_CTRL_VS_GARDIQUIMOD_8H_BMDC_DN	0.250201	0.964857	0.038249	0.321188	1.12848	60	1	Brain_Cerebellar_Hemisphere
GSE17721_CTRL_VS_GARDIQUIMOD_8H_BMDC_UP	0.312241	0.975149	0.0332608	-0.309313	-1.07718	57	1	Brain_Cerebellar_Hemisphere
GSE17721_CTRL_VS_LPS_0.5H_BMDC_DN	0.482655	0.98418	0.0256275	0.289273	0.98219	51	1	Brain_Cerebellar_Hemisphere
GSE17721_CTRL_VS_LPS_0.5H_BMDC_UP	0.0839119	0.913243	0.0686891	-0.400062	-1.3337	47	1	Brain_Cerebellar_Hemisphere
GSE17721_CTRL_VS_LPS_12H_BMDC_DN	0.60757	0.985202	0.0217808	-0.271338	-0.916306	50	1	Brain_Cerebellar_Hemisphere
GSE17721_CTRL_VS_LPS_12H_BMDC_UP	0.926765	0.998642	0.015693	0.213074	0.733461	55	1	Brain_Cerebellar_Hemisphere
GSE17721_CTRL_VS_LPS_1H_BMDC_DN	0.853421	0.995952	0.0166429	-0.232808	-0.779703	48	1	Brain_Cerebellar_Hemisphere
GSE17721_CTRL_VS_LPS_1H_BMDC_UP	0.615803	0.98726	0.0217551	0.273208	0.910086	47	1	Brain_Cerebellar_Hemisphere
GSE17721_CTRL_VS_LPS_24H_BMDC_DN	0.937947	0.998642	0.0152729	-0.212218	-0.710746	48	1	Brain_Cerebellar_Hemisphere
GSE17721_CTRL_VS_LPS_24H_BMDC_UP	0.545218	0.984464	0.0236115	0.279574	0.94926	51	1	Brain_Cerebellar_Hemisphere
GSE17721_CTRL_VS_LPS_2H_BMDC_DN	0.776661	0.995952	0.0178943	-0.239918	-0.835511	57	1	Brain_Cerebellar_Hemisphere
GSE17721_CTRL_VS_LPS_2H_BMDC_UP	0.218393	0.956378	0.0412585	-0.326319	-1.14442	61	1	Brain_Cerebellar_Hemisphere
GSE17721_CTRL_VS_LPS_4H_BMDC_DN	0.769523	0.995952	0.0182632	-0.24988	-0.82572	45	1	Brain_Cerebellar_Hemisphere
GSE17721_CTRL_VS_LPS_4H_BMDC_UP	0.192063	0.956378	0.0440813	-0.334713	-1.17138	59	1	Brain_Cerebellar_Hemisphere
GSE17721_CTRL_VS_LPS_6H_BMDC_DN	0.478322	0.984132	0.0257969	0.290861	0.983615	50	1	Brain_Cerebellar_Hemisphere
GSE17721_CTRL_VS_LPS_6H_BMDC_UP	0.387619	0.976751	0.0296389	0.300989	1.03609	55	1	Brain_Cerebellar_Hemisphere
GSE17721_CTRL_VS_LPS_8H_BMDC_DN	0.986982	1	0.014638	-0.183057	-0.587809	39	1	Brain_Cerebellar_Hemisphere
GSE17721_CTRL_VS_LPS_8H_BMDC_UP	0.539558	0.984334	0.0238039	0.270734	0.951212	60	1	Brain_Cerebellar_Hemisphere
GSE17721_CTRL_VS_PAM3CSK4_0.5H_BMDC_DN	0.414693	0.976893	0.0282764	0.312936	1.02457	43	1	Brain_Cerebellar_Hemisphere
GSE17721_CTRL_VS_PAM3CSK4_0.5H_BMDC_UP	0.454889	0.978731	0.0264833	0.275034	0.99831	71	1	Brain_Cerebellar_Hemisphere
GSE17721_CTRL_VS_PAM3CSK4_12H_BMDC_DN	0.244681	0.961568	0.03873	0.337038	1.13978	50	1	Brain_Cerebellar_Hemisphere
GSE17721_CTRL_VS_PAM3CSK4_12H_BMDC_UP	0.973444	1	0.0150119	0.193745	0.669591	56	1	Brain_Cerebellar_Hemisphere
GSE17721_CTRL_VS_PAM3CSK4_1H_BMDC_DN	0.431107	0.976893	0.0274737	-0.297711	-1.00864	51	1	Brain_Cerebellar_Hemisphere
GSE17721_CTRL_VS_PAM3CSK4_1H_BMDC_UP	0.77667	0.995952	0.0180641	-0.245625	-0.832174	51	1	Brain_Cerebellar_Hemisphere
GSE17721_CTRL_VS_PAM3CSK4_24H_BMDC_DN	0.719341	0.994276	0.0193305	0.255298	0.855249	48	1	Brain_Cerebellar_Hemisphere
GSE17721_CTRL_VS_PAM3CSK4_24H_BMDC_UP	0.409731	0.976893	0.0285202	0.305853	1.02461	48	1	Brain_Cerebellar_Hemisphere
GSE17721_CTRL_VS_PAM3CSK4_2H_BMDC_DN	0.74656	0.995952	0.0186512	-0.250187	-0.84763	51	1	Brain_Cerebellar_Hemisphere
GSE17721_CTRL_VS_PAM3CSK4_2H_BMDC_UP	0.560511	0.984464	0.0233402	0.274264	0.940888	54	1	Brain_Cerebellar_Hemisphere
GSE17721_CTRL_VS_PAM3CSK4_4H_BMDC_DN	0.544735	0.984464	0.023816	0.273727	0.948778	57	1	Brain_Cerebellar_Hemisphere
GSE17721_CTRL_VS_PAM3CSK4_4H_BMDC_UP	0.790988	0.995952	0.0177268	-0.237511	-0.828417	58	1	Brain_Cerebellar_Hemisphere
GSE17721_CTRL_VS_PAM3CSK4_6H_BMDC_DN	0.450514	0.977188	0.026895	0.300101	0.999669	47	1	Brain_Cerebellar_Hemisphere
GSE17721_CTRL_VS_PAM3CSK4_6H_BMDC_UP	0.34873	0.976428	0.0313952	-0.314512	-1.0566	49	1	Brain_Cerebellar_Hemisphere
GSE17721_CTRL_VS_PAM3CSK4_8H_BMDC_DN	0.564905	0.984464	0.0229497	0.283838	0.935294	44	1	Brain_Cerebellar_Hemisphere
GSE17721_CTRL_VS_PAM3CSK4_8H_BMDC_UP	0.729591	0.995297	0.0188641	-0.251867	-0.858444	52	1	Brain_Cerebellar_Hemisphere
GSE17721_CTRL_VS_POLYIC_0.5H_BMDC_DN	0.184819	0.954245	0.0449347	-0.342359	-1.18223	55	1	Brain_Cerebellar_Hemisphere
GSE17721_CTRL_VS_POLYIC_0.5H_BMDC_UP	0.827086	0.995952	0.0172943	0.23227	0.812106	59	1	Brain_Cerebellar_Hemisphere
GSE17721_CTRL_VS_POLYIC_12H_BMDC_DN	0.0975805	0.921681	0.0637287	-0.361726	-1.2771	63	1	Brain_Cerebellar_Hemisphere
GSE17721_CTRL_VS_POLYIC_12H_BMDC_UP	0.0564435	0.884007	0.0852371	0.396668	1.36545	55	1	Brain_Cerebellar_Hemisphere
GSE17721_CTRL_VS_POLYIC_1H_BMDC_DN	0.0213615	0.866385	0.139051	-0.458036	-1.51917	46	1	Brain_Cerebellar_Hemisphere
GSE17721_CTRL_VS_POLYIC_1H_BMDC_UP	0.721635	0.994427	0.0191592	-0.254192	-0.861199	51	1	Brain_Cerebellar_Hemisphere
GSE17721_CTRL_VS_POLYIC_24H_BMDC_DN	0.790411	0.995952	0.0180186	0.241564	0.822446	52	1	Brain_Cerebellar_Hemisphere
GSE17721_CTRL_VS_POLYIC_24H_BMDC_UP	0.65691	0.988756	0.020564	-0.255702	-0.896367	60	1	Brain_Cerebellar_Hemisphere
GSE17721_CTRL_VS_POLYIC_2H_BMDC_DN	0.606234	0.985202	0.0216632	-0.264971	-0.918779	56	1	Brain_Cerebellar_Hemisphere
GSE17721_CTRL_VS_POLYIC_2H_BMDC_UP	0.35565	0.976428	0.0312975	0.305006	1.0572	57	1	Brain_Cerebellar_Hemisphere
GSE17721_CTRL_VS_POLYIC_4H_BMDC_DN	0.688425	0.991346	0.0201209	0.254695	0.880236	56	1	Brain_Cerebellar_Hemisphere
GSE17721_CTRL_VS_POLYIC_4H_BMDC_UP	0.99214	1	0.0146527	0.175144	0.612372	59	1	Brain_Cerebellar_Hemisphere
GSE17721_CTRL_VS_POLYIC_6H_BMDC_DN	0.722423	0.994795	0.0192299	-0.265464	-0.847075	38	1	Brain_Cerebellar_Hemisphere
GSE17721_CTRL_VS_POLYIC_6H_BMDC_UP	0.186953	0.955395	0.0448026	-0.356629	-1.1944	48	1	Brain_Cerebellar_Hemisphere
GSE17721_CTRL_VS_POLYIC_8H_BMDC_DN	0.686824	0.991275	0.0199694	-0.262919	-0.868807	45	1	Brain_Cerebellar_Hemisphere
GSE17721_CTRL_VS_POLYIC_8H_BMDC_UP	0.33506	0.976428	0.0320886	-0.315292	-1.06474	50	1	Brain_Cerebellar_Hemisphere
GSE17721_LPS_VS_CPG_0.5H_BMDC_DN	0.904714	0.998642	0.0160421	0.219168	0.746196	52	1	Brain_Cerebellar_Hemisphere
GSE17721_LPS_VS_CPG_0.5H_BMDC_UP	0.419761	0.976893	0.0282506	0.293042	1.01573	57	1	Brain_Cerebellar_Hemisphere
GSE17721_LPS_VS_CPG_12H_BMDC_DN	0.636291	0.988756	0.0211792	0.27389	0.896734	43	1	Brain_Cerebellar_Hemisphere
GSE17721_LPS_VS_CPG_12H_BMDC_UP	0.0631769	0.898029	0.0800618	-0.438571	-1.39945	38	1	Brain_Cerebellar_Hemisphere
GSE17721_LPS_VS_CPG_16H_BMDC_DN	0.136989	0.933057	0.0531388	-0.364829	-1.23604	51	1	Brain_Cerebellar_Hemisphere
GSE17721_LPS_VS_CPG_16H_BMDC_UP	0.14867	0.934225	0.051128	0.348946	1.21735	58	1	Brain_Cerebellar_Hemisphere
GSE17721_LPS_VS_CPG_1H_BMDC_DN	0.0210317	0.866385	0.139715	-0.427379	-1.49569	59	1	Brain_Cerebellar_Hemisphere
GSE17721_LPS_VS_CPG_1H_BMDC_UP	0.123059	0.933057	0.0562362	-0.355577	-1.24648	60	1	Brain_Cerebellar_Hemisphere
GSE17721_LPS_VS_CPG_24H_BMDC_DN	0.70554	0.993879	0.0195984	0.25594	0.865522	50	1	Brain_Cerebellar_Hemisphere
GSE17721_LPS_VS_CPG_24H_BMDC_UP	0.37776	0.976428	0.0299684	0.320115	1.04808	43	1	Brain_Cerebellar_Hemisphere
GSE17721_LPS_VS_CPG_2H_BMDC_DN	0.595375	0.984808	0.0219776	-0.271266	-0.92456	52	1	Brain_Cerebellar_Hemisphere
GSE17721_LPS_VS_CPG_2H_BMDC_UP	0.500101	0.984334	0.025119	0.292629	0.974781	47	1	Brain_Cerebellar_Hemisphere
GSE17721_LPS_VS_CPG_4H_BMDC_DN	0.91976	0.998642	0.015608	-0.212124	-0.74785	62	1	Brain_Cerebellar_Hemisphere
GSE17721_LPS_VS_CPG_4H_BMDC_UP	0.935263	0.998642	0.0154705	0.21194	0.709999	48	1	Brain_Cerebellar_Hemisphere
GSE17721_LPS_VS_CPG_6H_BMDC_DN	0.963989	0.998978	0.0151236	0.19831	0.682639	55	1	Brain_Cerebellar_Hemisphere
GSE17721_LPS_VS_CPG_6H_BMDC_UP	0.539429	0.984334	0.0237133	-0.286589	-0.950529	46	1	Brain_Cerebellar_Hemisphere
GSE17721_LPS_VS_CPG_8H_BMDC_DN	0.39992	0.976893	0.0288226	-0.318564	-1.02931	40	1	Brain_Cerebellar_Hemisphere
GSE17721_LPS_VS_CPG_8H_BMDC_UP	0.882494	0.997795	0.0162745	-0.22957	-0.754634	44	1	Brain_Cerebellar_Hemisphere
GSE17721_LPS_VS_GARDIQUIMOD_0.5H_BMDC_DN	0.419069	0.976893	0.0281648	0.306121	1.01972	47	1	Brain_Cerebellar_Hemisphere
GSE17721_LPS_VS_GARDIQUIMOD_0.5H_BMDC_UP	0.550261	0.984464	0.0235047	0.283432	0.949498	48	1	Brain_Cerebellar_Hemisphere
GSE17721_LPS_VS_GARDIQUIMOD_12H_BMDC_DN	0.9167	0.998642	0.0157374	0.217053	0.734018	50	1	Brain_Cerebellar_Hemisphere
GSE17721_LPS_VS_GARDIQUIMOD_12H_BMDC_UP	0.238192	0.957816	0.0395475	0.33258	1.14094	54	1	Brain_Cerebellar_Hemisphere
GSE17721_LPS_VS_GARDIQUIMOD_16H_BMDC_DN	0.659574	0.988756	0.0206246	0.263715	0.891815	50	1	Brain_Cerebellar_Hemisphere
GSE17721_LPS_VS_GARDIQUIMOD_16H_BMDC_UP	0.0799197	0.910227	0.0709085	0.376614	1.32322	60	1	Brain_Cerebellar_Hemisphere
GSE17721_LPS_VS_GARDIQUIMOD_1H_BMDC_DN	0.997013	1	0.0144086	-0.167893	-0.588551	60	1	Brain_Cerebellar_Hemisphere
GSE17721_LPS_VS_GARDIQUIMOD_1H_BMDC_UP	0.728089	0.995297	0.0190436	-0.256617	-0.851121	46	1	Brain_Cerebellar_Hemisphere
GSE17721_LPS_VS_GARDIQUIMOD_24H_BMDC_DN	0.777356	0.995952	0.0180717	0.248427	0.822103	45	1	Brain_Cerebellar_Hemisphere
GSE17721_LPS_VS_GARDIQUIMOD_24H_BMDC_UP	0.829757	0.995952	0.0171733	0.235096	0.798238	51	1	Brain_Cerebellar_Hemisphere
GSE17721_LPS_VS_GARDIQUIMOD_2H_BMDC_DN	0.570753	0.984464	0.0225987	-0.274129	-0.939613	53	1	Brain_Cerebellar_Hemisphere
GSE17721_LPS_VS_GARDIQUIMOD_2H_BMDC_UP	0.961662	0.998978	0.015045	0.204948	0.671015	43	1	Brain_Cerebellar_Hemisphere
GSE17721_LPS_VS_GARDIQUIMOD_4H_BMDC_DN	0.89782	0.998642	0.0159838	-0.223775	-0.75177	49	1	Brain_Cerebellar_Hemisphere
GSE17721_LPS_VS_GARDIQUIMOD_4H_BMDC_UP	0.802757	0.995952	0.0178196	0.23978	0.822586	54	1	Brain_Cerebellar_Hemisphere
GSE17721_LPS_VS_GARDIQUIMOD_6H_BMDC_DN	0.102564	0.92496	0.0621371	0.361473	1.2767	62	1	Brain_Cerebellar_Hemisphere
GSE17721_LPS_VS_GARDIQUIMOD_6H_BMDC_UP	0.971884	0.999798	0.014797	0.198898	0.655401	44	1	Brain_Cerebellar_Hemisphere
GSE17721_LPS_VS_GARDIQUIMOD_8H_BMDC_DN	0.360474	0.976428	0.0308711	0.315715	1.05765	48	1	Brain_Cerebellar_Hemisphere
GSE17721_LPS_VS_GARDIQUIMOD_8H_BMDC_UP	0.533665	0.984334	0.0238524	-0.282508	-0.954027	50	1	Brain_Cerebellar_Hemisphere
GSE17721_LPS_VS_PAM3CSK4_0.5H_BMDC_DN	0.375125	0.976428	0.0300273	-0.309041	-1.03822	49	1	Brain_Cerebellar_Hemisphere
GSE17721_LPS_VS_PAM3CSK4_0.5H_BMDC_UP	0.458441	0.979452	0.0263193	-0.29754	-0.991918	47	1	Brain_Cerebellar_Hemisphere
GSE17721_LPS_VS_PAM3CSK4_12H_BMDC_DN	0.432578	0.976893	0.0273687	-0.300468	-1.00631	48	1	Brain_Cerebellar_Hemisphere
GSE17721_LPS_VS_PAM3CSK4_12H_BMDC_UP	0.757757	0.995952	0.0183912	-0.250353	-0.838463	48	1	Brain_Cerebellar_Hemisphere
GSE17721_LPS_VS_PAM3CSK4_16H_BMDC_DN	0.401723	0.976893	0.0288136	-0.292414	-1.02551	61	1	Brain_Cerebellar_Hemisphere
GSE17721_LPS_VS_PAM3CSK4_16H_BMDC_UP	0.23169	0.956378	0.0398169	0.323435	1.14134	61	1	Brain_Cerebellar_Hemisphere
GSE17721_LPS_VS_PAM3CSK4_1H_BMDC_DN	0.189743	0.956378	0.0449082	0.345177	1.18416	54	1	Brain_Cerebellar_Hemisphere
GSE17721_LPS_VS_PAM3CSK4_1H_BMDC_UP	0.752312	0.995952	0.0186592	0.249812	0.836872	48	1	Brain_Cerebellar_Hemisphere
GSE17721_LPS_VS_PAM3CSK4_24H_BMDC_DN	0.600441	0.984808	0.0220509	0.275875	0.916448	46	1	Brain_Cerebellar_Hemisphere
GSE17721_LPS_VS_PAM3CSK4_24H_BMDC_UP	0.627119	0.988536	0.0211207	-0.264674	-0.907205	53	1	Brain_Cerebellar_Hemisphere
GSE17721_LPS_VS_PAM3CSK4_2H_BMDC_DN	0.433704	0.976893	0.0272885	-0.289059	-1.00821	58	1	Brain_Cerebellar_Hemisphere
GSE17721_LPS_VS_PAM3CSK4_2H_BMDC_UP	0.335006	0.976428	0.0322385	0.318059	1.07559	50	1	Brain_Cerebellar_Hemisphere
GSE17721_LPS_VS_PAM3CSK4_4H_BMDC_DN	0.384523	0.976751	0.0295721	0.292335	1.03686	63	1	Brain_Cerebellar_Hemisphere
GSE17721_LPS_VS_PAM3CSK4_4H_BMDC_UP	0.895246	0.998642	0.0158296	-0.220331	-0.75761	54	1	Brain_Cerebellar_Hemisphere
GSE17721_LPS_VS_PAM3CSK4_6H_BMDC_DN	0.75918	0.995952	0.0186592	0.244268	0.846669	57	1	Brain_Cerebellar_Hemisphere
GSE17721_LPS_VS_PAM3CSK4_6H_BMDC_UP	0.930219	0.998642	0.0155109	-0.216035	-0.710144	44	1	Brain_Cerebellar_Hemisphere
GSE17721_LPS_VS_PAM3CSK4_8H_BMDC_DN	0.687817	0.991275	0.0201344	0.25478	0.880531	56	1	Brain_Cerebellar_Hemisphere
GSE17721_LPS_VS_PAM3CSK4_8H_BMDC_UP	0.890814	0.998642	0.0162053	0.220294	0.768525	58	1	Brain_Cerebellar_Hemisphere
GSE17721_LPS_VS_POLYIC_0.5H_BMDC_DN	0.418363	0.976893	0.0280202	-0.287602	-1.01395	62	1	Brain_Cerebellar_Hemisphere
GSE17721_LPS_VS_POLYIC_0.5H_BMDC_UP	0.698832	0.993775	0.0197978	0.251084	0.875943	58	1	Brain_Cerebellar_Hemisphere
GSE17721_LPS_VS_POLYIC_12H_BMDC_DN	0.264962	0.96525	0.0372315	0.322538	1.11797	57	1	Brain_Cerebellar_Hemisphere
GSE17721_LPS_VS_POLYIC_12H_BMDC_UP	0.49039	0.98418	0.0255088	0.283074	0.974421	55	1	Brain_Cerebellar_Hemisphere
GSE17721_LPS_VS_POLYIC_16H_BMDC_DN	0.843447	0.995952	0.0167246	-0.230243	-0.795072	55	1	Brain_Cerebellar_Hemisphere
GSE17721_LPS_VS_POLYIC_16H_BMDC_UP	0.933561	0.998642	0.0154736	0.212234	0.71772	50	1	Brain_Cerebellar_Hemisphere
GSE17721_LPS_VS_POLYIC_1H_BMDC_DN	0.737928	0.995952	0.0188965	0.26109	0.842429	40	1	Brain_Cerebellar_Hemisphere
GSE17721_LPS_VS_POLYIC_1H_BMDC_UP	0.57498	0.984464	0.0226262	-0.277688	-0.930014	48	1	Brain_Cerebellar_Hemisphere
GSE17721_LPS_VS_POLYIC_24H_BMDC_DN	0.303769	0.973586	0.0342559	0.329884	1.09888	47	1	Brain_Cerebellar_Hemisphere
GSE17721_LPS_VS_POLYIC_24H_BMDC_UP	0.597554	0.984808	0.0218891	-0.26863	-0.923684	54	1	Brain_Cerebellar_Hemisphere
GSE17721_LPS_VS_POLYIC_2H_BMDC_DN	0.0284641	0.866385	0.119566	-0.434257	-1.48008	52	1	Brain_Cerebellar_Hemisphere
GSE17721_LPS_VS_POLYIC_2H_BMDC_UP	0.802845	0.995952	0.0176457	0.24882	0.802836	40	1	Brain_Cerebellar_Hemisphere
GSE17721_LPS_VS_POLYIC_4H_BMDC_DN	0.5614	0.984464	0.023282	0.272657	0.938562	55	1	Brain_Cerebellar_Hemisphere
GSE17721_LPS_VS_POLYIC_4H_BMDC_UP	0.625523	0.988489	0.021317	-0.278868	-0.904802	41	1	Brain_Cerebellar_Hemisphere
GSE17721_LPS_VS_POLYIC_6H_BMDC_DN	0.405844	0.976893	0.0288586	0.29995	1.02479	53	1	Brain_Cerebellar_Hemisphere
GSE17721_LPS_VS_POLYIC_6H_BMDC_UP	0.723682	0.99486	0.0192008	-0.258767	-0.850612	44	1	Brain_Cerebellar_Hemisphere
GSE17721_LPS_VS_POLYIC_8H_BMDC_DN	0.284443	0.969416	0.0356756	0.325873	1.10949	52	1	Brain_Cerebellar_Hemisphere
GSE17721_LPS_VS_POLYIC_8H_BMDC_UP	0.741321	0.995952	0.0186791	-0.253183	-0.844043	47	1	Brain_Cerebellar_Hemisphere
GSE17721_PAM3CSK4_VS_CPG_0.5H_BMDC_DN	0.578884	0.984464	0.0226648	0.27563	0.932108	50	1	Brain_Cerebellar_Hemisphere
GSE17721_PAM3CSK4_VS_CPG_0.5H_BMDC_UP	0.245663	0.961829	0.0384965	-0.333319	-1.12928	51	1	Brain_Cerebellar_Hemisphere
GSE17721_PAM3CSK4_VS_CPG_12H_BMDC_DN	0.559968	0.984464	0.0232646	0.282552	0.941212	47	1	Brain_Cerebellar_Hemisphere
GSE17721_PAM3CSK4_VS_CPG_12H_BMDC_UP	0.407371	0.976893	0.0284589	-0.302599	-1.02188	50	1	Brain_Cerebellar_Hemisphere
GSE17721_PAM3CSK4_VS_CPG_16H_BMDC_DN	0.787781	0.995952	0.0180679	0.241884	0.823536	52	1	Brain_Cerebellar_Hemisphere
GSE17721_PAM3CSK4_VS_CPG_16H_BMDC_UP	0.0283019	0.866385	0.120855	0.454682	1.48866	43	1	Brain_Cerebellar_Hemisphere
GSE17721_PAM3CSK4_VS_CPG_1H_BMDC_DN	0.672403	0.990472	0.0202835	0.269644	0.879038	42	1	Brain_Cerebellar_Hemisphere
GSE17721_PAM3CSK4_VS_CPG_1H_BMDC_UP	0.70046	0.993879	0.0196501	0.256947	0.86591	49	1	Brain_Cerebellar_Hemisphere
GSE17721_PAM3CSK4_VS_CPG_24H_BMDC_DN	0.52503	0.984334	0.023944	-0.279919	-0.959458	53	1	Brain_Cerebellar_Hemisphere
GSE17721_PAM3CSK4_VS_CPG_24H_BMDC_UP	0.378524	0.976428	0.0298609	0.3105	1.04638	49	1	Brain_Cerebellar_Hemisphere
GSE17721_PAM3CSK4_VS_CPG_2H_BMDC_DN	0.996429	1	0.0143625	-0.161346	-0.537884	47	1	Brain_Cerebellar_Hemisphere
GSE17721_PAM3CSK4_VS_CPG_2H_BMDC_UP	0.216397	0.956378	0.0410894	-0.335938	-1.15147	53	1	Brain_Cerebellar_Hemisphere
GSE17721_PAM3CSK4_VS_CPG_4H_BMDC_DN	0.883623	0.997923	0.0162152	-0.227676	-0.764873	49	1	Brain_Cerebellar_Hemisphere
GSE17721_PAM3CSK4_VS_CPG_4H_BMDC_UP	0.522068	0.984334	0.024179	0.268453	0.963082	67	1	Brain_Cerebellar_Hemisphere
GSE17721_PAM3CSK4_VS_CPG_6H_BMDC_DN	0.579484	0.984464	0.0225877	0.276226	0.930878	49	1	Brain_Cerebellar_Hemisphere
GSE17721_PAM3CSK4_VS_CPG_6H_BMDC_UP	0.126441	0.933057	0.0558993	0.362484	1.24777	55	1	Brain_Cerebellar_Hemisphere
GSE17721_PAM3CSK4_VS_CPG_8H_BMDC_DN	0.554853	0.984464	0.0230976	-0.273923	-0.945906	55	1	Brain_Cerebellar_Hemisphere
GSE17721_PAM3CSK4_VS_CPG_8H_BMDC_UP	0.00226822	0.793917	0.60892	0.491796	1.72791	60	1	Brain_Cerebellar_Hemisphere
GSE17721_PAM3CSK4_VS_GADIQUIMOD_0.5H_BMDC_DN	0.999595	1	0.0146	0.139578	0.475218	52	1	Brain_Cerebellar_Hemisphere
GSE17721_PAM3CSK4_VS_GADIQUIMOD_0.5H_BMDC_UP	0.81544	0.995952	0.017467	0.238492	0.798951	48	1	Brain_Cerebellar_Hemisphere
GSE17721_PAM3CSK4_VS_GADIQUIMOD_12H_BMDC_DN	0.296972	0.971468	0.0346082	-0.333475	-1.09619	44	1	Brain_Cerebellar_Hemisphere
GSE17721_PAM3CSK4_VS_GADIQUIMOD_12H_BMDC_UP	0.661468	0.988756	0.0205222	-0.264453	-0.888425	49	1	Brain_Cerebellar_Hemisphere
GSE17721_PAM3CSK4_VS_GADIQUIMOD_16H_BMDC_DN	0.155762	0.934225	0.0493445	-0.355718	-1.2124	52	1	Brain_Cerebellar_Hemisphere
GSE17721_PAM3CSK4_VS_GADIQUIMOD_16H_BMDC_UP	0.889734	0.998623	0.0161267	0.228577	0.745161	42	1	Brain_Cerebellar_Hemisphere
GSE17721_PAM3CSK4_VS_GADIQUIMOD_1H_BMDC_DN	0.377524	0.976428	0.0299096	-0.308503	-1.03641	49	1	Brain_Cerebellar_Hemisphere
GSE17721_PAM3CSK4_VS_GADIQUIMOD_1H_BMDC_UP	0.308566	0.975096	0.0337045	-0.321248	-1.08485	50	1	Brain_Cerebellar_Hemisphere
GSE17721_PAM3CSK4_VS_GADIQUIMOD_24H_BMDC_DN	0.939243	0.998642	0.015276	-0.210729	-0.711628	50	1	Brain_Cerebellar_Hemisphere
GSE17721_PAM3CSK4_VS_GADIQUIMOD_24H_BMDC_UP	0.371985	0.976428	0.0304375	0.304929	1.04609	54	1	Brain_Cerebellar_Hemisphere
GSE17721_PAM3CSK4_VS_GADIQUIMOD_2H_BMDC_DN	0.954183	0.998723	0.015048	-0.205884	-0.695268	50	1	Brain_Cerebellar_Hemisphere
GSE17721_PAM3CSK4_VS_GADIQUIMOD_2H_BMDC_UP	0.885857	0.998126	0.0161234	-0.227646	-0.746111	43	1	Brain_Cerebellar_Hemisphere
GSE17721_PAM3CSK4_VS_GADIQUIMOD_4H_BMDC_DN	0.422724	0.976893	0.0278438	0.306859	1.01547	45	1	Brain_Cerebellar_Hemisphere
GSE17721_PAM3CSK4_VS_GADIQUIMOD_4H_BMDC_UP	0.546512	0.984464	0.0232936	-0.277325	-0.950569	53	1	Brain_Cerebellar_Hemisphere
GSE17721_PAM3CSK4_VS_GADIQUIMOD_6H_BMDC_DN	0.115852	0.933057	0.058115	-0.374058	-1.26731	51	1	Brain_Cerebellar_Hemisphere
GSE17721_PAM3CSK4_VS_GADIQUIMOD_6H_BMDC_UP	0.00344618	0.793917	0.35482	0.483188	1.66992	56	1	Brain_Cerebellar_Hemisphere
GSE17721_PAM3CSK4_VS_GADIQUIMOD_8H_BMDC_DN	0.753902	0.995952	0.0187512	0.247154	0.847884	54	1	Brain_Cerebellar_Hemisphere
GSE17721_PAM3CSK4_VS_GADIQUIMOD_8H_BMDC_UP	0.895244	0.998642	0.0160778	-0.217209	-0.771488	65	1	Brain_Cerebellar_Hemisphere
GSE17721_POLYIC_VS_CPG_0.5H_BMDC_DN	0.255992	0.964857	0.0378167	-0.310885	-1.11576	69	1	Brain_Cerebellar_Hemisphere
GSE17721_POLYIC_VS_CPG_0.5H_BMDC_UP	0.136101	0.933057	0.0533477	0.349349	1.23279	61	1	Brain_Cerebellar_Hemisphere
GSE17721_POLYIC_VS_CPG_12H_BMDC_DN	0.551794	0.984464	0.0235937	0.27285	0.942984	56	1	Brain_Cerebellar_Hemisphere
GSE17721_POLYIC_VS_CPG_12H_BMDC_UP	0.185283	0.954245	0.0455009	0.342076	1.18223	56	1	Brain_Cerebellar_Hemisphere
GSE17721_POLYIC_VS_CPG_16H_BMDC_DN	0.0853414	0.913243	0.0685199	0.373744	1.31313	60	1	Brain_Cerebellar_Hemisphere
GSE17721_POLYIC_VS_CPG_16H_BMDC_UP	0.331934	0.976428	0.0323433	0.319694	1.07737	49	1	Brain_Cerebellar_Hemisphere
GSE17721_POLYIC_VS_CPG_1H_BMDC_DN	0.466058	0.981937	0.0260481	-0.284981	-0.993986	58	1	Brain_Cerebellar_Hemisphere
GSE17721_POLYIC_VS_CPG_1H_BMDC_UP	0.62951	0.98857	0.0214113	0.271389	0.904027	47	1	Brain_Cerebellar_Hemisphere
GSE17721_POLYIC_VS_CPG_24H_BMDC_DN	0.750247	0.995952	0.0184185	-0.245456	-0.844002	54	1	Brain_Cerebellar_Hemisphere
GSE17721_POLYIC_VS_CPG_24H_BMDC_UP	0.764313	0.995952	0.0185166	0.246037	0.837675	52	1	Brain_Cerebellar_Hemisphere
GSE17721_POLYIC_VS_CPG_2H_BMDC_DN	0.288742	0.969574	0.035125	-0.327323	-1.09964	49	1	Brain_Cerebellar_Hemisphere
GSE17721_POLYIC_VS_CPG_2H_BMDC_UP	0.161604	0.936032	0.048481	0.331543	1.19623	69	1	Brain_Cerebellar_Hemisphere
GSE17721_POLYIC_VS_CPG_4H_BMDC_DN	0.284091	0.969416	0.0357645	0.324417	1.10839	53	1	Brain_Cerebellar_Hemisphere
GSE17721_POLYIC_VS_CPG_4H_BMDC_UP	0.390229	0.976751	0.0292523	-0.303699	-1.02893	51	1	Brain_Cerebellar_Hemisphere
GSE17721_POLYIC_VS_CPG_6H_BMDC_DN	0.0507968	0.87808	0.0892756	-0.413929	-1.39783	50	1	Brain_Cerebellar_Hemisphere
GSE17721_POLYIC_VS_CPG_6H_BMDC_UP	0.991301	1	0.0147203	0.178004	0.606046	52	1	Brain_Cerebellar_Hemisphere
GSE17721_POLYIC_VS_CPG_8H_BMDC_DN	0.644841	0.988756	0.0211256	0.260239	0.899397	56	1	Brain_Cerebellar_Hemisphere
GSE17721_POLYIC_VS_CPG_8H_BMDC_UP	0.673108	0.990821	0.0201974	-0.261823	-0.884175	50	1	Brain_Cerebellar_Hemisphere
GSE17721_POLYIC_VS_GARDIQUIMOD_0.5H_BMDC_DN	0.306539	0.975031	0.033912	-0.323244	-1.08593	49	1	Brain_Cerebellar_Hemisphere
GSE17721_POLYIC_VS_GARDIQUIMOD_0.5H_BMDC_UP	0.925224	0.998642	0.0155078	-0.214521	-0.726796	51	1	Brain_Cerebellar_Hemisphere
GSE17721_POLYIC_VS_GARDIQUIMOD_12H_BMDC_DN	0.976389	1	0.0146585	-0.190593	-0.667012	59	1	Brain_Cerebellar_Hemisphere
GSE17721_POLYIC_VS_GARDIQUIMOD_12H_BMDC_UP	0.966957	0.999009	0.0151084	0.198078	0.684567	56	1	Brain_Cerebellar_Hemisphere
GSE17721_POLYIC_VS_GARDIQUIMOD_16H_BMDC_DN	0.202676	0.956378	0.0429359	0.357807	1.18407	45	1	Brain_Cerebellar_Hemisphere
GSE17721_POLYIC_VS_GARDIQUIMOD_16H_BMDC_UP	0.953141	0.998713	0.0150782	-0.20522	-0.695282	51	1	Brain_Cerebellar_Hemisphere
GSE17721_POLYIC_VS_GARDIQUIMOD_1H_BMDC_DN	0.377866	0.976428	0.0298414	0.317402	1.04589	44	1	Brain_Cerebellar_Hemisphere
GSE17721_POLYIC_VS_GARDIQUIMOD_1H_BMDC_UP	0.439712	0.976893	0.0271771	0.299393	1.00895	49	1	Brain_Cerebellar_Hemisphere
GSE17721_POLYIC_VS_GARDIQUIMOD_24H_BMDC_DN	0.517691	0.984334	0.0242228	-0.279406	-0.96484	55	1	Brain_Cerebellar_Hemisphere
GSE17721_POLYIC_VS_GARDIQUIMOD_24H_BMDC_UP	0.353486	0.976428	0.0312866	0.302169	1.0565	59	1	Brain_Cerebellar_Hemisphere
GSE17721_POLYIC_VS_GARDIQUIMOD_2H_BMDC_DN	0.740585	0.995952	0.0188398	0.242582	0.856782	62	1	Brain_Cerebellar_Hemisphere
GSE17721_POLYIC_VS_GARDIQUIMOD_2H_BMDC_UP	0.537493	0.984334	0.0237978	-0.28291	-0.950433	49	1	Brain_Cerebellar_Hemisphere
GSE17721_POLYIC_VS_GARDIQUIMOD_4H_BMDC_DN	0.623453	0.988435	0.0216632	0.262298	0.909164	57	1	Brain_Cerebellar_Hemisphere
GSE17721_POLYIC_VS_GARDIQUIMOD_4H_BMDC_UP	0.986403	1	0.0146234	0.184175	0.620667	49	1	Brain_Cerebellar_Hemisphere
GSE17721_POLYIC_VS_GARDIQUIMOD_6H_BMDC_DN	0.806627	0.995952	0.017609	0.23378	0.821377	60	1	Brain_Cerebellar_Hemisphere
GSE17721_POLYIC_VS_GARDIQUIMOD_6H_BMDC_UP	0.485514	0.98418	0.0254672	-0.29992	-0.977213	42	1	Brain_Cerebellar_Hemisphere
GSE17721_POLYIC_VS_GARDIQUIMOD_8H_BMDC_DN	0.504737	0.984334	0.0249651	0.292107	0.973041	47	1	Brain_Cerebellar_Hemisphere
GSE17721_POLYIC_VS_GARDIQUIMOD_8H_BMDC_UP	0.612775	0.986072	0.021582	-0.273241	-0.91091	47	1	Brain_Cerebellar_Hemisphere
GSE17721_POLYIC_VS_PAM3CSK4_0.5H_BMDC_DN	0.504215	0.984334	0.024912	0.286934	0.970335	50	1	Brain_Cerebellar_Hemisphere
GSE17721_POLYIC_VS_PAM3CSK4_0.5H_BMDC_UP	0.212862	0.956378	0.0414939	-0.336404	-1.15673	54	1	Brain_Cerebellar_Hemisphere
GSE17721_POLYIC_VS_PAM3CSK4_12H_BMDC_DN	0.969795	0.999242	0.0150661	0.194576	0.667509	54	1	Brain_Cerebellar_Hemisphere
GSE17721_POLYIC_VS_PAM3CSK4_12H_BMDC_UP	0.360722	0.976428	0.0310294	0.304092	1.05403	57	1	Brain_Cerebellar_Hemisphere
GSE17721_POLYIC_VS_PAM3CSK4_16H_BMDC_DN	0.0178464	0.866078	0.152676	0.446185	1.51497	51	1	Brain_Cerebellar_Hemisphere
GSE17721_POLYIC_VS_PAM3CSK4_16H_BMDC_UP	0.826364	0.995952	0.0171309	-0.23049	-0.807986	60	1	Brain_Cerebellar_Hemisphere
GSE17721_POLYIC_VS_PAM3CSK4_1H_BMDC_DN	0.469721	0.982257	0.0259758	-0.292389	-0.987395	50	1	Brain_Cerebellar_Hemisphere
GSE17721_POLYIC_VS_PAM3CSK4_1H_BMDC_UP	0.551136	0.984464	0.0236294	0.276498	0.944671	53	1	Brain_Cerebellar_Hemisphere
GSE17721_POLYIC_VS_PAM3CSK4_24H_BMDC_DN	0.193808	0.956378	0.0441825	0.354048	1.18606	48	1	Brain_Cerebellar_Hemisphere
GSE17721_POLYIC_VS_PAM3CSK4_24H_BMDC_UP	0.913643	0.998642	0.015929	0.216589	0.74854	56	1	Brain_Cerebellar_Hemisphere
GSE17721_POLYIC_VS_PAM3CSK4_2H_BMDC_DN	0.610455	0.985909	0.021791	-0.282527	-0.907217	39	1	Brain_Cerebellar_Hemisphere
GSE17721_POLYIC_VS_PAM3CSK4_2H_BMDC_UP	0.808641	0.995952	0.0173121	-0.235712	-0.817324	56	1	Brain_Cerebellar_Hemisphere
GSE17721_POLYIC_VS_PAM3CSK4_4H_BMDC_DN	0.657534	0.988756	0.0207279	0.256558	0.895038	58	1	Brain_Cerebellar_Hemisphere
GSE17721_POLYIC_VS_PAM3CSK4_4H_BMDC_UP	0.210158	0.956378	0.0421092	0.347306	1.17042	49	1	Brain_Cerebellar_Hemisphere
GSE17721_POLYIC_VS_PAM3CSK4_6H_BMDC_DN	0.465772	0.981695	0.0259542	-0.285817	-0.99106	56	1	Brain_Cerebellar_Hemisphere
GSE17721_POLYIC_VS_PAM3CSK4_6H_BMDC_UP	0.0165289	0.859681	0.159153	0.46117	1.53621	47	1	Brain_Cerebellar_Hemisphere
GSE17721_POLYIC_VS_PAM3CSK4_8H_BMDC_DN	0.530914	0.984334	0.0242228	0.276019	0.953934	56	1	Brain_Cerebellar_Hemisphere
GSE17721_POLYIC_VS_PAM3CSK4_8H_BMDC_UP	0.741786	0.995952	0.0189087	0.253076	0.843025	47	1	Brain_Cerebellar_Hemisphere
GSE17812_WT_VS_THPOK_KO_MEMORY_CD8_TCELL_DN	0.849633	0.995952	0.0166701	0.223278	0.803479	68	1	Brain_Cerebellar_Hemisphere
GSE17812_WT_VS_THPOK_KO_MEMORY_CD8_TCELL_UP	0.660789	0.988756	0.0205687	-0.255461	-0.895915	61	1	Brain_Cerebellar_Hemisphere
GSE1791_CTRL_VS_NEUROMEDINU_IN_T_CELL_LINE_0.8H_DN	0.762067	0.995952	0.0184107	-0.256877	-0.824852	39	1	Brain_Cerebellar_Hemisphere
GSE1791_CTRL_VS_NEUROMEDINU_IN_T_CELL_LINE_0.8H_UP	0.93731	0.998642	0.0155703	0.209132	0.724883	57	1	Brain_Cerebellar_Hemisphere
GSE1791_CTRL_VS_NEUROMEDINU_IN_T_CELL_LINE_12H_DN	0.970743	0.999447	0.0149848	-0.202307	-0.630301	34	1	Brain_Cerebellar_Hemisphere
GSE1791_CTRL_VS_NEUROMEDINU_IN_T_CELL_LINE_12H_UP	0.0362633	0.87808	0.10552	-0.418842	-1.43564	53	1	Brain_Cerebellar_Hemisphere
GSE1791_CTRL_VS_NEUROMEDINU_IN_T_CELL_LINE_3H_DN	0.693661	0.99236	0.0197978	-0.259669	-0.872354	49	1	Brain_Cerebellar_Hemisphere
GSE1791_CTRL_VS_NEUROMEDINU_IN_T_CELL_LINE_3H_UP	0.211758	0.956378	0.041931	-0.346911	-1.16544	49	1	Brain_Cerebellar_Hemisphere
GSE1791_CTRL_VS_NEUROMEDINU_IN_T_CELL_LINE_6H_DN	0.918924	0.998642	0.0155923	-0.218018	-0.714558	43	1	Brain_Cerebellar_Hemisphere
GSE1791_CTRL_VS_NEUROMEDINU_IN_T_CELL_LINE_6H_UP	0.770485	0.995952	0.0181441	-0.24816	-0.83112	48	1	Brain_Cerebellar_Hemisphere
GSE17974_0.5H_VS_72H_IL4_AND_ANTI_IL12_ACT_CD4_TCELL_DN	0.681165	0.991182	0.0202517	0.256461	0.882811	55	1	Brain_Cerebellar_Hemisphere
GSE17974_0.5H_VS_72H_IL4_AND_ANTI_IL12_ACT_CD4_TCELL_UP	0.436572	0.976893	0.0273687	0.308815	1.01108	43	1	Brain_Cerebellar_Hemisphere
GSE17974_0.5H_VS_72H_UNTREATED_IN_VITRO_CD4_TCELL_DN	0.875299	0.99725	0.0162976	-0.227594	-0.768583	50	1	Brain_Cerebellar_Hemisphere
GSE17974_0.5H_VS_72H_UNTREATED_IN_VITRO_CD4_TCELL_UP	0.552188	0.984464	0.0234222	0.28023	0.947663	50	1	Brain_Cerebellar_Hemisphere
GSE17974_0H_VS_0.5H_IN_VITRO_ACT_CD4_TCELL_DN	0.127422	0.933057	0.055288	0.401943	1.27675	37	1	Brain_Cerebellar_Hemisphere
GSE17974_0H_VS_0.5H_IN_VITRO_ACT_CD4_TCELL_UP	0.938525	0.998642	0.0151752	-0.211379	-0.720448	52	1	Brain_Cerebellar_Hemisphere
GSE17974_0H_VS_12H_IN_VITRO_ACT_CD4_TCELL_DN	0.959921	0.998978	0.014904	-0.198941	-0.696229	59	1	Brain_Cerebellar_Hemisphere
GSE17974_0H_VS_12H_IN_VITRO_ACT_CD4_TCELL_UP	0.435093	0.976893	0.0272327	-0.288922	-1.00773	58	1	Brain_Cerebellar_Hemisphere
GSE17974_0H_VS_1H_IN_VITRO_ACT_CD4_TCELL_DN	0.856185	0.995952	0.0164775	-0.228074	-0.784234	54	1	Brain_Cerebellar_Hemisphere
GSE17974_0H_VS_1H_IN_VITRO_ACT_CD4_TCELL_UP	0.0507202	0.87808	0.0901888	0.395906	1.37227	57	1	Brain_Cerebellar_Hemisphere
GSE17974_0H_VS_24H_IN_VITRO_ACT_CD4_TCELL_DN	0.698327	0.993775	0.0196328	0.243392	0.880616	70	1	Brain_Cerebellar_Hemisphere
GSE17974_0H_VS_24H_IN_VITRO_ACT_CD4_TCELL_UP	0.761781	0.995952	0.0184342	-0.252248	-0.829183	44	1	Brain_Cerebellar_Hemisphere
GSE17974_0H_VS_2H_IN_VITRO_ACT_CD4_TCELL_DN	0.313137	0.975149	0.0334873	0.32313	1.08894	49	1	Brain_Cerebellar_Hemisphere
GSE17974_0H_VS_2H_IN_VITRO_ACT_CD4_TCELL_UP	0.877225	0.99725	0.0163208	0.225648	0.760431	49	1	Brain_Cerebellar_Hemisphere
GSE17974_0H_VS_48H_IN_VITRO_ACT_CD4_TCELL_DN	0.316479	0.975149	0.033424	0.310355	1.08272	58	1	Brain_Cerebellar_Hemisphere
GSE17974_0H_VS_48H_IN_VITRO_ACT_CD4_TCELL_UP	0.111266	0.933057	0.059374	0.390659	1.28728	44	1	Brain_Cerebellar_Hemisphere
GSE17974_0H_VS_4H_IN_VITRO_ACT_CD4_TCELL_DN	0.572247	0.984464	0.0226042	-0.275093	-0.937606	52	1	Brain_Cerebellar_Hemisphere
GSE17974_0H_VS_4H_IN_VITRO_ACT_CD4_TCELL_UP	0.615553	0.987223	0.0215517	-0.271899	-0.910626	48	1	Brain_Cerebellar_Hemisphere
GSE17974_0H_VS_6H_IN_VITRO_ACT_CD4_TCELL_DN	0.493378	0.98418	0.0250184	-0.282719	-0.97628	55	1	Brain_Cerebellar_Hemisphere
GSE17974_0H_VS_6H_IN_VITRO_ACT_CD4_TCELL_UP	0.660012	0.988756	0.0203793	-0.258228	-0.891707	55	1	Brain_Cerebellar_Hemisphere
GSE17974_0H_VS_72H_IN_VITRO_ACT_CD4_TCELL_DN	0.0145103	0.859681	0.170004	0.432409	1.51187	59	1	Brain_Cerebellar_Hemisphere
GSE17974_0H_VS_72H_IN_VITRO_ACT_CD4_TCELL_UP	0.296571	0.971468	0.0346357	-0.333596	-1.09658	44	1	Brain_Cerebellar_Hemisphere
GSE17974_1.5H_VS_72H_IL4_AND_ANTI_IL12_ACT_CD4_TCELL_DN	0.0462542	0.87808	0.093304	-0.408118	-1.40931	55	1	Brain_Cerebellar_Hemisphere
GSE17974_1.5H_VS_72H_IL4_AND_ANTI_IL12_ACT_CD4_TCELL_UP	0.424765	0.976893	0.0278188	0.314095	1.01345	40	1	Brain_Cerebellar_Hemisphere
GSE17974_1H_VS_72H_UNTREATED_IN_VITRO_CD4_TCELL_DN	0.797241	0.995952	0.0177194	0.24148	0.813785	49	1	Brain_Cerebellar_Hemisphere
GSE17974_1H_VS_72H_UNTREATED_IN_VITRO_CD4_TCELL_UP	0.786542	0.995952	0.0178981	0.246757	0.816577	45	1	Brain_Cerebellar_Hemisphere
GSE17974_2.5H_VS_72H_IL4_AND_ANTI_IL12_ACT_CD4_TCELL_DN	0.501494	0.984334	0.024879	0.271898	0.968688	65	1	Brain_Cerebellar_Hemisphere
GSE17974_2.5H_VS_72H_IL4_AND_ANTI_IL12_ACT_CD4_TCELL_UP	0.0465632	0.87808	0.0939237	0.422833	1.4085	47	1	Brain_Cerebellar_Hemisphere
GSE17974_2H_VS_72H_UNTREATED_IN_VITRO_CD4_TCELL_DN	0.464489	0.981658	0.0264833	0.289306	0.98843	53	1	Brain_Cerebellar_Hemisphere
GSE17974_2H_VS_72H_UNTREATED_IN_VITRO_CD4_TCELL_UP	0.508512	0.984334	0.0247345	0.291647	0.96884	46	1	Brain_Cerebellar_Hemisphere
GSE17974_CTRL_VS_ACT_IL4_AND_ANTI_IL12_0.5H_CD4_TCELL_DN	0.107438	0.931044	0.0608321	0.385074	1.28272	47	1	Brain_Cerebellar_Hemisphere
GSE17974_CTRL_VS_ACT_IL4_AND_ANTI_IL12_0.5H_CD4_TCELL_UP	0.604563	0.985202	0.0219307	0.280292	0.913751	42	1	Brain_Cerebellar_Hemisphere
GSE17974_CTRL_VS_ACT_IL4_AND_ANTI_IL12_12H_CD4_TCELL_DN	0.454582	0.978447	0.0268024	0.292798	0.996881	52	1	Brain_Cerebellar_Hemisphere
GSE17974_CTRL_VS_ACT_IL4_AND_ANTI_IL12_12H_CD4_TCELL_UP	0.826958	0.995952	0.0172052	-0.243303	-0.781264	39	1	Brain_Cerebellar_Hemisphere
GSE17974_CTRL_VS_ACT_IL4_AND_ANTI_IL12_1H_CD4_TCELL_DN	0.486547	0.98418	0.0256415	0.283493	0.975863	55	1	Brain_Cerebellar_Hemisphere
GSE17974_CTRL_VS_ACT_IL4_AND_ANTI_IL12_1H_CD4_TCELL_UP	0.355406	0.976428	0.0308188	-0.308558	-1.05166	52	1	Brain_Cerebellar_Hemisphere
GSE17974_CTRL_VS_ACT_IL4_AND_ANTI_IL12_24H_CD4_TCELL_DN	0.703666	0.993879	0.0196933	0.250422	0.873632	58	1	Brain_Cerebellar_Hemisphere
GSE17974_CTRL_VS_ACT_IL4_AND_ANTI_IL12_24H_CD4_TCELL_UP	0.354221	0.976428	0.0310613	-0.328086	-1.06008	40	1	Brain_Cerebellar_Hemisphere
GSE17974_CTRL_VS_ACT_IL4_AND_ANTI_IL12_2H_CD4_TCELL_DN	0.713566	0.993879	0.0194914	0.257763	0.858639	47	1	Brain_Cerebellar_Hemisphere
GSE17974_CTRL_VS_ACT_IL4_AND_ANTI_IL12_2H_CD4_TCELL_UP	0.510546	0.984334	0.0244059	-0.278191	-0.968797	57	1	Brain_Cerebellar_Hemisphere
GSE17974_CTRL_VS_ACT_IL4_AND_ANTI_IL12_48H_CD4_TCELL_DN	0.116888	0.933057	0.0581682	0.360965	1.26207	59	1	Brain_Cerebellar_Hemisphere
GSE17974_CTRL_VS_ACT_IL4_AND_ANTI_IL12_48H_CD4_TCELL_UP	0.245684	0.961829	0.0386398	0.336773	1.13888	50	1	Brain_Cerebellar_Hemisphere
GSE17974_CTRL_VS_ACT_IL4_AND_ANTI_IL12_4H_CD4_TCELL_DN	0.669512	0.990073	0.0202246	-0.25477	-0.888613	58	1	Brain_Cerebellar_Hemisphere
GSE17974_CTRL_VS_ACT_IL4_AND_ANTI_IL12_4H_CD4_TCELL_UP	0.710594	0.993879	0.0192299	-0.251395	-0.864423	54	1	Brain_Cerebellar_Hemisphere
GSE17974_CTRL_VS_ACT_IL4_AND_ANTI_IL12_6H_CD4_TCELL_DN	0.921943	0.998642	0.015539	-0.211744	-0.742274	60	1	Brain_Cerebellar_Hemisphere
GSE17974_CTRL_VS_ACT_IL4_AND_ANTI_IL12_6H_CD4_TCELL_UP	0.727491	0.995297	0.0190559	0.264124	0.847711	39	1	Brain_Cerebellar_Hemisphere
GSE17974_CTRL_VS_ACT_IL4_AND_ANTI_IL12_72H_CD4_TCELL_DN	0.348154	0.976428	0.0312866	-0.302151	-1.05387	58	1	Brain_Cerebellar_Hemisphere
GSE17974_CTRL_VS_ACT_IL4_AND_ANTI_IL12_72H_CD4_TCELL_UP	0.728885	0.995297	0.0191717	0.255215	0.850149	47	1	Brain_Cerebellar_Hemisphere
GSE17974_IL4_AND_ANTI_IL12_VS_UNTREATED_0.5H_ACT_CD4_TCELL_DN	0.281571	0.969416	0.0357942	-0.357706	-1.12163	35	1	Brain_Cerebellar_Hemisphere
GSE17974_IL4_AND_ANTI_IL12_VS_UNTREATED_0.5H_ACT_CD4_TCELL_UP	0.762847	0.995952	0.0183717	0.247492	0.834046	49	1	Brain_Cerebellar_Hemisphere
GSE17974_IL4_AND_ANTI_IL12_VS_UNTREATED_12H_ACT_CD4_TCELL_DN	0.966626	0.999009	0.0149939	0.199451	0.668161	48	1	Brain_Cerebellar_Hemisphere
GSE17974_IL4_AND_ANTI_IL12_VS_UNTREATED_12H_ACT_CD4_TCELL_UP	0.586061	0.984464	0.0224785	0.285157	0.924247	41	1	Brain_Cerebellar_Hemisphere
GSE17974_IL4_AND_ANTI_IL12_VS_UNTREATED_1H_ACT_CD4_TCELL_DN	0.26236	0.964857	0.0370683	0.354791	1.13351	38	1	Brain_Cerebellar_Hemisphere
GSE17974_IL4_AND_ANTI_IL12_VS_UNTREATED_1H_ACT_CD4_TCELL_UP	0.157117	0.934225	0.0493786	0.382679	1.22822	39	1	Brain_Cerebellar_Hemisphere
GSE17974_IL4_AND_ANTI_IL12_VS_UNTREATED_24H_ACT_CD4_TCELL_DN	0.17144	0.944235	0.0471678	-0.380453	-1.22166	39	1	Brain_Cerebellar_Hemisphere
GSE17974_IL4_AND_ANTI_IL12_VS_UNTREATED_24H_ACT_CD4_TCELL_UP	0.779675	0.995952	0.0181136	0.25259	0.818691	41	1	Brain_Cerebellar_Hemisphere
GSE17974_IL4_AND_ANTI_IL12_VS_UNTREATED_2H_ACT_CD4_TCELL_DN	0.648236	0.988756	0.0206949	0.282626	0.884098	34	1	Brain_Cerebellar_Hemisphere
GSE17974_IL4_AND_ANTI_IL12_VS_UNTREATED_2H_ACT_CD4_TCELL_UP	0.0731805	0.910227	0.0742818	0.400374	1.34125	48	1	Brain_Cerebellar_Hemisphere
GSE17974_IL4_AND_ANTI_IL12_VS_UNTREATED_48H_ACT_CD4_TCELL_DN	0.934121	0.998642	0.0154301	-0.216821	-0.684607	36	1	Brain_Cerebellar_Hemisphere
GSE17974_IL4_AND_ANTI_IL12_VS_UNTREATED_48H_ACT_CD4_TCELL_UP	0.89232	0.998642	0.0161136	-0.227267	-0.747067	44	1	Brain_Cerebellar_Hemisphere
GSE17974_IL4_AND_ANTI_IL12_VS_UNTREATED_4H_ACT_CD4_TCELL_DN	0.601675	0.984808	0.0219463	0.285101	0.910857	38	1	Brain_Cerebellar_Hemisphere
GSE17974_IL4_AND_ANTI_IL12_VS_UNTREATED_4H_ACT_CD4_TCELL_UP	0.560466	0.984464	0.0229046	-0.271742	-0.942257	56	1	Brain_Cerebellar_Hemisphere
GSE17974_IL4_AND_ANTI_IL12_VS_UNTREATED_6H_ACT_CD4_TCELL_DN	0.780036	0.995952	0.017842	-0.239931	-0.831954	56	1	Brain_Cerebellar_Hemisphere
GSE17974_IL4_AND_ANTI_IL12_VS_UNTREATED_6H_ACT_CD4_TCELL_UP	0.727054	0.995286	0.0191551	0.275083	0.839993	31	1	Brain_Cerebellar_Hemisphere
GSE17974_IL4_AND_ANTI_IL12_VS_UNTREATED_72H_ACT_CD4_TCELL_DN	0.431709	0.976893	0.0274737	0.322383	1.01732	36	1	Brain_Cerebellar_Hemisphere
GSE17974_IL4_AND_ANTI_IL12_VS_UNTREATED_72H_ACT_CD4_TCELL_UP	0.652632	0.988756	0.0206246	-0.290555	-0.877236	29	1	Brain_Cerebellar_Hemisphere
GSE18148_CBFB_KO_VS_WT_TREG_DN	0.547051	0.984464	0.0232936	-0.275759	-0.948198	54	1	Brain_Cerebellar_Hemisphere
GSE18148_CBFB_KO_VS_WT_TREG_UP	0.969422	0.999183	0.0146791	-0.193815	-0.672047	56	1	Brain_Cerebellar_Hemisphere
GSE18203_CTRL_VS_INTRATUMORAL_CPG_INJ_MC38_TUMOR_DN	0.421891	0.976893	0.0280456	0.305682	1.01826	47	1	Brain_Cerebellar_Hemisphere
GSE18203_CTRL_VS_INTRATUMORAL_CPG_INJ_MC38_TUMOR_UP	0.268146	0.965421	0.0366682	0.313009	1.11172	64	1	Brain_Cerebellar_Hemisphere
GSE18281_CORTEX_VS_MEDULLA_THYMUS_DN	0.752008	0.995952	0.0186473	0.241926	0.849999	60	1	Brain_Cerebellar_Hemisphere
GSE18281_CORTEX_VS_MEDULLA_THYMUS_UP	0.73177	0.995494	0.0187753	-0.249474	-0.855105	53	1	Brain_Cerebellar_Hemisphere
GSE18281_CORTICAL_THYMOCYTE_VS_WHOLE_CORTEX_THYMUS_DN	0.451522	0.977679	0.0267486	0.282899	0.999179	62	1	Brain_Cerebellar_Hemisphere
GSE18281_CORTICAL_THYMOCYTE_VS_WHOLE_CORTEX_THYMUS_UP	0.517846	0.984334	0.0243614	0.292182	0.962789	44	1	Brain_Cerebellar_Hemisphere
GSE18281_CORTICAL_VS_MEDULLARY_THYMOCYTE_DN	0.334605	0.976428	0.0322617	0.328324	1.07495	43	1	Brain_Cerebellar_Hemisphere
GSE18281_CORTICAL_VS_MEDULLARY_THYMOCYTE_UP	0.174113	0.94589	0.0467802	0.375157	1.21047	40	1	Brain_Cerebellar_Hemisphere
GSE18281_MEDULLARY_THYMOCYTE_VS_WHOLE_MEDULLA_THYMUS_DN	0.375753	0.976428	0.0300668	0.320434	1.04912	43	1	Brain_Cerebellar_Hemisphere
GSE18281_MEDULLARY_THYMOCYTE_VS_WHOLE_MEDULLA_THYMUS_UP	0.274073	0.968776	0.0364954	0.325269	1.11587	54	1	Brain_Cerebellar_Hemisphere
GSE18281_PERIMEDULLARY_CORTICAL_REGION_VS_WHOLE_CORTEX_THYMUS_DN	0.453428	0.978117	0.0264908	0.320066	1.00121	34	1	Brain_Cerebellar_Hemisphere
GSE18281_PERIMEDULLARY_CORTICAL_REGION_VS_WHOLE_CORTEX_THYMUS_UP	0.80174	0.995952	0.0178084	0.239584	0.815705	52	1	Brain_Cerebellar_Hemisphere
GSE18281_PERIMEDULLARY_CORTICAL_REGION_VS_WHOLE_MEDULLA_THYMUS_DN	0.62127	0.988117	0.0215165	0.272926	0.90665	46	1	Brain_Cerebellar_Hemisphere
GSE18281_PERIMEDULLARY_CORTICAL_REGION_VS_WHOLE_MEDULLA_THYMUS_UP	0.154	0.934225	0.0500375	0.359873	1.2219	51	1	Brain_Cerebellar_Hemisphere
GSE18281_SUBCAPSULAR_CORTICAL_REGION_VS_WHOLE_CORTEX_THYMUS_DN	0.98598	1	0.0146527	0.186547	0.619704	46	1	Brain_Cerebellar_Hemisphere
GSE18281_SUBCAPSULAR_CORTICAL_REGION_VS_WHOLE_CORTEX_THYMUS_UP	0.43829	0.976893	0.0272965	-0.283477	-1.00686	65	1	Brain_Cerebellar_Hemisphere
GSE18281_SUBCAPSULAR_CORTICAL_REGION_VS_WHOLE_MEDULLA_THYMUS_DN	0.0696795	0.910227	0.0758099	-0.423771	-1.37495	41	1	Brain_Cerebellar_Hemisphere
GSE18281_SUBCAPSULAR_CORTICAL_REGION_VS_WHOLE_MEDULLA_THYMUS_UP	0.113435	0.933057	0.0584362	-0.363994	-1.26214	56	1	Brain_Cerebellar_Hemisphere
GSE18281_SUBCAPSULAR_VS_CENTRAL_CORTICAL_REGION_OF_THYMUS_DN	0.975605	1	0.0147822	0.193388	0.651715	49	1	Brain_Cerebellar_Hemisphere
GSE18281_SUBCAPSULAR_VS_CENTRAL_CORTICAL_REGION_OF_THYMUS_UP	0.258617	0.964857	0.0376135	0.340148	1.13307	47	1	Brain_Cerebellar_Hemisphere
GSE18281_SUBCAPSULAR_VS_PERIMEDULLARY_CORTICAL_REGION_OF_THYMUS_DN	0.678828	0.991182	0.0200806	0.273221	0.872904	38	1	Brain_Cerebellar_Hemisphere
GSE18281_SUBCAPSULAR_VS_PERIMEDULLARY_CORTICAL_REGION_OF_THYMUS_UP	0.631899	0.988756	0.0214563	0.26566	0.90764	53	1	Brain_Cerebellar_Hemisphere
GSE18791_CTRL_VS_NEWCASTLE_VIRUS_DC_10H_DN	0.06945	0.910227	0.0762633	0.394821	1.33518	50	1	Brain_Cerebellar_Hemisphere
GSE18791_CTRL_VS_NEWCASTLE_VIRUS_DC_10H_UP	0.172235	0.945594	0.0468689	0.331903	1.18684	66	1	Brain_Cerebellar_Hemisphere
GSE18791_CTRL_VS_NEWCASTLE_VIRUS_DC_12H_DN	0.234477	0.956378	0.0394145	-0.343001	-1.14347	47	1	Brain_Cerebellar_Hemisphere
GSE18791_CTRL_VS_NEWCASTLE_VIRUS_DC_12H_UP	0.237128	0.957628	0.0394714	-0.316597	-1.13005	67	1	Brain_Cerebellar_Hemisphere
GSE18791_CTRL_VS_NEWCASTLE_VIRUS_DC_14H_DN	0.593868	0.984808	0.0221299	-0.283596	-0.920141	41	1	Brain_Cerebellar_Hemisphere
GSE18791_CTRL_VS_NEWCASTLE_VIRUS_DC_14H_UP	0.0968984	0.921681	0.0644264	0.37217	1.28624	56	1	Brain_Cerebellar_Hemisphere
GSE18791_CTRL_VS_NEWCASTLE_VIRUS_DC_16H_DN	0.0232838	0.866385	0.133463	0.458677	1.50174	43	1	Brain_Cerebellar_Hemisphere
GSE18791_CTRL_VS_NEWCASTLE_VIRUS_DC_16H_UP	0.0455823	0.87808	0.0947688	0.395544	1.38973	60	1	Brain_Cerebellar_Hemisphere
GSE18791_CTRL_VS_NEWCASTLE_VIRUS_DC_18H_DN	0.932776	0.998642	0.0153528	-0.214522	-0.718462	48	1	Brain_Cerebellar_Hemisphere
GSE18791_CTRL_VS_NEWCASTLE_VIRUS_DC_18H_UP	0.472962	0.983525	0.0258254	0.27556	0.98858	67	1	Brain_Cerebellar_Hemisphere
GSE18791_CTRL_VS_NEWCASTLE_VIRUS_DC_1H_DN	0.956168	0.998723	0.0149549	-0.214374	-0.635894	27	1	Brain_Cerebellar_Hemisphere
GSE18791_CTRL_VS_NEWCASTLE_VIRUS_DC_1H_UP	0.626273	0.988536	0.0213417	0.280467	0.900167	39	1	Brain_Cerebellar_Hemisphere
GSE18791_CTRL_VS_NEWCASTLE_VIRUS_DC_2H_DN	0.290873	0.969574	0.0350399	0.387835	1.12724	25	1	Brain_Cerebellar_Hemisphere
GSE18791_CTRL_VS_NEWCASTLE_VIRUS_DC_2H_UP	0.00365186	0.793917	0.344521	0.476275	1.65084	57	1	Brain_Cerebellar_Hemisphere
GSE18791_CTRL_VS_NEWCASTLE_VIRUS_DC_4H_DN	0.619685	0.988063	0.0215064	-0.27342	-0.906851	46	1	Brain_Cerebellar_Hemisphere
GSE18791_CTRL_VS_NEWCASTLE_VIRUS_DC_4H_UP	0.00459908	0.793917	0.303779	0.455609	1.61597	63	1	Brain_Cerebellar_Hemisphere
GSE18791_CTRL_VS_NEWCASTLE_VIRUS_DC_6H_DN	0.659574	0.988756	0.0206246	0.263708	0.89179	50	1	Brain_Cerebellar_Hemisphere
GSE18791_CTRL_VS_NEWCASTLE_VIRUS_DC_6H_UP	0.14364	0.934225	0.0522852	0.352747	1.22268	57	1	Brain_Cerebellar_Hemisphere
GSE18791_CTRL_VS_NEWCASTLE_VIRUS_DC_8H_DN	0.761581	0.995952	0.0183756	0.251242	0.831419	45	1	Brain_Cerebellar_Hemisphere
GSE18791_CTRL_VS_NEWCASTLE_VIRUS_DC_8H_UP	0.0532697	0.87808	0.0870212	0.367144	1.34117	73	1	Brain_Cerebellar_Hemisphere
GSE18791_UNSTIM_VS_NEWCATSLE_VIRUS_DC_10H_DN	0.507898	0.984334	0.0247279	-0.287051	-0.964343	49	1	Brain_Cerebellar_Hemisphere
GSE18791_UNSTIM_VS_NEWCATSLE_VIRUS_DC_10H_UP	0.316071	0.975149	0.033149	-0.30848	-1.07958	59	1	Brain_Cerebellar_Hemisphere
GSE18791_UNSTIM_VS_NEWCATSLE_VIRUS_DC_18H_DN	0.0277944	0.866385	0.121736	-0.439724	-1.47725	49	1	Brain_Cerebellar_Hemisphere
GSE18791_UNSTIM_VS_NEWCATSLE_VIRUS_DC_18H_UP	0.156948	0.934225	0.0491416	-0.350064	-1.20884	55	1	Brain_Cerebellar_Hemisphere
GSE18791_UNSTIM_VS_NEWCATSLE_VIRUS_DC_1H_DN	0.340278	0.976428	0.0317152	-0.303701	-1.06285	59	1	Brain_Cerebellar_Hemisphere
GSE18791_UNSTIM_VS_NEWCATSLE_VIRUS_DC_1H_UP	0.745188	0.995952	0.0187592	-0.266838	-0.827693	33	1	Brain_Cerebellar_Hemisphere
GSE18791_UNSTIM_VS_NEWCATSLE_VIRUS_DC_2H_DN	0.0723882	0.910227	0.0746018	0.392431	1.33245	51	1	Brain_Cerebellar_Hemisphere
GSE18791_UNSTIM_VS_NEWCATSLE_VIRUS_DC_2H_UP	0.177937	0.951453	0.0461146	-0.403226	-1.22492	30	1	Brain_Cerebellar_Hemisphere
GSE18791_UNSTIM_VS_NEWCATSLE_VIRUS_DC_6H_DN	0.582792	0.984464	0.0227313	0.272028	0.929398	53	1	Brain_Cerebellar_Hemisphere
GSE18791_UNSTIM_VS_NEWCATSLE_VIRUS_DC_6H_UP	0.25537	0.964857	0.0375967	-0.336327	-1.1264	48	1	Brain_Cerebellar_Hemisphere
GSE18804_BRAIN_VS_COLON_TUMORAL_MACROPHAGE_DN	0.0853924	0.913243	0.067937	-0.385935	-1.31539	52	1	Brain_Cerebellar_Hemisphere
GSE18804_BRAIN_VS_COLON_TUMORAL_MACROPHAGE_UP	0.105845	0.925577	0.0611971	0.399665	1.29539	41	1	Brain_Cerebellar_Hemisphere
GSE18804_SPLEEN_MACROPHAGE_VS_BRAIN_TUMORAL_MACROPHAGE_DN	0.387348	0.976751	0.0294018	0.293562	1.03592	61	1	Brain_Cerebellar_Hemisphere
GSE18804_SPLEEN_MACROPHAGE_VS_BRAIN_TUMORAL_MACROPHAGE_UP	0.124502	0.933057	0.0558993	-0.38972	-1.27731	43	1	Brain_Cerebellar_Hemisphere
GSE18804_SPLEEN_MACROPHAGE_VS_COLON_TUMORAL_MACROPHAGE_DN	0.607143	0.985202	0.0217295	-0.262543	-0.918814	59	1	Brain_Cerebellar_Hemisphere
GSE18804_SPLEEN_MACROPHAGE_VS_COLON_TUMORAL_MACROPHAGE_UP	0.850121	0.995952	0.0168863	0.227704	0.794377	58	1	Brain_Cerebellar_Hemisphere
GSE18804_SPLEEN_MACROPHAGE_VS_TUMORAL_MACROPHAGE_DN	0.438912	0.976893	0.0272088	-0.284043	-1.0065	64	1	Brain_Cerebellar_Hemisphere
GSE18804_SPLEEN_MACROPHAGE_VS_TUMORAL_MACROPHAGE_UP	0.523973	0.984334	0.0244059	0.277975	0.95687	55	1	Brain_Cerebellar_Hemisphere
GSE18893_CTRL_VS_TNF_TREATED_TCONV_24H_DN	0.419623	0.976893	0.028242	0.295962	1.01532	54	1	Brain_Cerebellar_Hemisphere
GSE18893_CTRL_VS_TNF_TREATED_TCONV_24H_UP	0.109578	0.932804	0.0599455	-0.35547	-1.2596	64	1	Brain_Cerebellar_Hemisphere
GSE18893_CTRL_VS_TNF_TREATED_TCONV_2H_DN	0.0611878	0.896845	0.0812703	0.379344	1.34547	63	1	Brain_Cerebellar_Hemisphere
GSE18893_CTRL_VS_TNF_TREATED_TCONV_2H_UP	0.0842866	0.913243	0.068945	-0.364069	-1.29311	65	1	Brain_Cerebellar_Hemisphere
GSE18893_CTRL_VS_TNF_TREATED_TREG_24H_DN	0.335214	0.976428	0.0322966	0.306553	1.06945	58	1	Brain_Cerebellar_Hemisphere
GSE18893_CTRL_VS_TNF_TREATED_TREG_24H_UP	0.365567	0.976428	0.0307251	0.309694	1.05441	52	1	Brain_Cerebellar_Hemisphere
GSE18893_CTRL_VS_TNF_TREATED_TREG_2H_DN	0.86864	0.995952	0.0166633	0.226487	0.776984	54	1	Brain_Cerebellar_Hemisphere
GSE18893_CTRL_VS_TNF_TREATED_TREG_2H_UP	0.0812213	0.912771	0.0700863	0.372756	1.31539	61	1	Brain_Cerebellar_Hemisphere
GSE18893_TCONV_VS_TREG_24H_CULTURE_DN	0.470717	0.982725	0.0259399	-0.300675	-0.985466	43	1	Brain_Cerebellar_Hemisphere
GSE18893_TCONV_VS_TREG_24H_CULTURE_UP	0.0327309	0.866385	0.112251	-0.395393	-1.42186	70	1	Brain_Cerebellar_Hemisphere
GSE18893_TCONV_VS_TREG_24H_TNF_STIM_DN	0.191998	0.956378	0.0444124	-0.328027	-1.16759	66	1	Brain_Cerebellar_Hemisphere
GSE18893_TCONV_VS_TREG_24H_TNF_STIM_UP	0.462054	0.980686	0.0265736	0.289961	0.990666	53	1	Brain_Cerebellar_Hemisphere
GSE18893_TCONV_VS_TREG_2H_CULTURE_DN	0.963745	0.998978	0.014904	-0.200906	-0.678458	50	1	Brain_Cerebellar_Hemisphere
GSE18893_TCONV_VS_TREG_2H_CULTURE_UP	0.70988	0.993879	0.0196674	0.250823	0.869392	57	1	Brain_Cerebellar_Hemisphere
GSE18893_TCONV_VS_TREG_2H_TNF_STIM_DN	0.208787	0.956378	0.0424486	0.33244	1.16234	59	1	Brain_Cerebellar_Hemisphere
GSE18893_TCONV_VS_TREG_2H_TNF_STIM_UP	0.681064	0.991182	0.0200762	-0.261513	-0.878547	49	1	Brain_Cerebellar_Hemisphere
GSE19198_1H_VS_24H_IL21_TREATED_TCELL_DN	0.12366	0.933057	0.055995	-0.356219	-1.24246	58	1	Brain_Cerebellar_Hemisphere
GSE19198_1H_VS_24H_IL21_TREATED_TCELL_UP	0.0662651	0.90019	0.0781576	0.383138	1.34614	60	1	Brain_Cerebellar_Hemisphere
GSE19198_1H_VS_6H_IL21_TREATED_TCELL_DN	0.0473991	0.87808	0.0928975	0.438851	1.4224	41	1	Brain_Cerebellar_Hemisphere
GSE19198_1H_VS_6H_IL21_TREATED_TCELL_UP	0.232078	0.956378	0.0398557	-0.367537	-1.16049	36	1	Brain_Cerebellar_Hemisphere
GSE19198_6H_VS_24H_IL21_TREATED_TCELL_DN	0.620208	0.988063	0.0214964	0.27412	0.907126	45	1	Brain_Cerebellar_Hemisphere
GSE19198_6H_VS_24H_IL21_TREATED_TCELL_UP	0.156769	0.934225	0.0494811	-0.363848	-1.22234	49	1	Brain_Cerebellar_Hemisphere
GSE19198_CTRL_VS_IL21_TREATED_TCELL_1H_DN	0.34725	0.976428	0.0315488	0.325835	1.06681	43	1	Brain_Cerebellar_Hemisphere
GSE19198_CTRL_VS_IL21_TREATED_TCELL_1H_UP	0.505171	0.984334	0.0247279	-0.288198	-0.965214	48	1	Brain_Cerebellar_Hemisphere
GSE19198_CTRL_VS_IL21_TREATED_TCELL_24H_DN	0.807413	0.995952	0.0176421	0.235834	0.82274	58	1	Brain_Cerebellar_Hemisphere
GSE19198_CTRL_VS_IL21_TREATED_TCELL_24H_UP	0.425974	0.976893	0.0277192	-0.310329	-1.01113	42	1	Brain_Cerebellar_Hemisphere
GSE19198_CTRL_VS_IL21_TREATED_TCELL_6H_DN	0.897097	0.998642	0.0160129	-0.227539	-0.723094	37	1	Brain_Cerebellar_Hemisphere
GSE19198_CTRL_VS_IL21_TREATED_TCELL_6H_UP	0.738901	0.995952	0.0190518	0.247624	0.8558	56	1	Brain_Cerebellar_Hemisphere
GSE1925_3H_VS_24H_IFNG_STIM_IFNG_PRIMED_MACROPHAGE_DN	0.340186	0.976428	0.0316484	-0.311373	-1.06126	52	1	Brain_Cerebellar_Hemisphere
GSE1925_3H_VS_24H_IFNG_STIM_IFNG_PRIMED_MACROPHAGE_UP	0.379913	0.976428	0.0296581	-0.296866	-1.03544	58	1	Brain_Cerebellar_Hemisphere
GSE1925_3H_VS_24H_IFNG_STIM_MACROPHAGE_DN	0.562183	0.984464	0.0233052	0.270943	0.939129	57	1	Brain_Cerebellar_Hemisphere
GSE1925_3H_VS_24H_IFNG_STIM_MACROPHAGE_UP	0.642044	0.988756	0.0209563	-0.269868	-0.895069	46	1	Brain_Cerebellar_Hemisphere
GSE1925_CTRL_VS_24H_IFNG_STIM_IFNG_PRIMED_MACROPHAGE_DN	0.406865	0.976893	0.0286173	0.30456	1.02994	50	1	Brain_Cerebellar_Hemisphere
GSE1925_CTRL_VS_24H_IFNG_STIM_IFNG_PRIMED_MACROPHAGE_UP	0.865466	0.995952	0.0166871	0.227501	0.774566	52	1	Brain_Cerebellar_Hemisphere
GSE1925_CTRL_VS_24H_IFNG_STIM_MACROPHAGE_DN	0.363946	0.976428	0.0306423	0.311164	1.05652	51	1	Brain_Cerebellar_Hemisphere
GSE1925_CTRL_VS_24H_IFNG_STIM_MACROPHAGE_UP	0.0528749	0.87808	0.0878686	0.416061	1.39381	48	1	Brain_Cerebellar_Hemisphere
GSE1925_CTRL_VS_3H_IFNG_STIM_IFNG_PRIMED_MACROPHAGE_DN	0.634409	0.988756	0.0213914	0.260757	0.903824	57	1	Brain_Cerebellar_Hemisphere
GSE1925_CTRL_VS_3H_IFNG_STIM_IFNG_PRIMED_MACROPHAGE_UP	0.6111	0.985949	0.0217244	-0.27483	-0.911525	46	1	Brain_Cerebellar_Hemisphere
GSE1925_CTRL_VS_3H_IFNG_STIM_MACROPHAGE_DN	0.94724	0.998642	0.0154208	0.205844	0.703276	53	1	Brain_Cerebellar_Hemisphere
GSE1925_CTRL_VS_3H_IFNG_STIM_MACROPHAGE_UP	0.968041	0.999009	0.0146997	-0.194504	-0.674437	56	1	Brain_Cerebellar_Hemisphere
GSE1925_CTRL_VS_IFNG_PRIMED_MACROPHAGE_24H_IFNG_STIM_DN	0.0497883	0.87808	0.0907499	0.420153	1.39957	47	1	Brain_Cerebellar_Hemisphere
GSE1925_CTRL_VS_IFNG_PRIMED_MACROPHAGE_24H_IFNG_STIM_UP	0.917248	0.998642	0.0156331	0.218264	0.719216	44	1	Brain_Cerebellar_Hemisphere
GSE1925_CTRL_VS_IFNG_PRIMED_MACROPHAGE_3H_IFNG_STIM_DN	0.270717	0.967177	0.0363866	-0.341166	-1.11818	43	1	Brain_Cerebellar_Hemisphere
GSE1925_CTRL_VS_IFNG_PRIMED_MACROPHAGE_3H_IFNG_STIM_UP	0.26476	0.96525	0.0372479	0.322658	1.11838	57	1	Brain_Cerebellar_Hemisphere
GSE1925_CTRL_VS_IFNG_PRIMED_MACROPHAGE_DN	0.9493	0.998713	0.0149818	-0.203789	-0.706631	56	1	Brain_Cerebellar_Hemisphere
GSE1925_CTRL_VS_IFNG_PRIMED_MACROPHAGE_UP	0.295314	0.971468	0.0346082	-0.32222	-1.09168	51	1	Brain_Cerebellar_Hemisphere
GSE19374_UNINF_VS_LISTERIA_INFECTED_MACROPHAGE_DN	0.870463	0.996133	0.0164741	-0.231952	-0.762467	44	1	Brain_Cerebellar_Hemisphere
GSE19374_UNINF_VS_LISTERIA_INFECTED_MACROPHAGE_UP	0.704885	0.993879	0.0195127	-0.25653	-0.869122	51	1	Brain_Cerebellar_Hemisphere
GSE19401_NAIVE_VS_IMMUNIZED_MOUSE_PLN_FOLLICULAR_DC_DN	0.52501	0.984334	0.0240609	-0.276096	-0.962999	58	1	Brain_Cerebellar_Hemisphere
GSE19401_NAIVE_VS_IMMUNIZED_MOUSE_PLN_FOLLICULAR_DC_UP	0.956031	0.998723	0.0151996	0.215596	0.642164	28	1	Brain_Cerebellar_Hemisphere
GSE19401_PAM2CSK4_VS_RETINOIC_ACID_AND_PAM2CSK4_STIM_FOLLICULAR_DC_DN	0.757759	0.995952	0.0185877	0.242727	0.848666	59	1	Brain_Cerebellar_Hemisphere
GSE19401_PAM2CSK4_VS_RETINOIC_ACID_AND_PAM2CSK4_STIM_FOLLICULAR_DC_UP	0.779654	0.995952	0.0181288	0.245019	0.820815	48	1	Brain_Cerebellar_Hemisphere
GSE19401_PAM2CSK4_VS_RETINOIC_ACID_STIM_FOLLICULAR_DC_DN	0.418067	0.976893	0.0278605	-0.296836	-1.01171	52	1	Brain_Cerebellar_Hemisphere
GSE19401_PAM2CSK4_VS_RETINOIC_ACID_STIM_FOLLICULAR_DC_UP	0.756626	0.995952	0.0186672	0.247686	0.843291	52	1	Brain_Cerebellar_Hemisphere
GSE19401_PLN_VS_PEYERS_PATCH_FOLLICULAR_DC_DN	0.583016	0.984464	0.0225166	0.279011	0.926866	46	1	Brain_Cerebellar_Hemisphere
GSE19401_PLN_VS_PEYERS_PATCH_FOLLICULAR_DC_UP	0.569721	0.984464	0.0227981	-0.276878	-0.935015	50	1	Brain_Cerebellar_Hemisphere
GSE19401_RETINOIC_ACID_VS_RETINOIC_ACID_AND_PAM2CSK4_STIM_FOLLICULAR_DC_DN	0.380943	0.976428	0.0298804	0.297815	1.03897	58	1	Brain_Cerebellar_Hemisphere
GSE19401_RETINOIC_ACID_VS_RETINOIC_ACID_AND_PAM2CSK4_STIM_FOLLICULAR_DC_UP	0.574277	0.984464	0.0226869	-0.275967	-0.934972	51	1	Brain_Cerebellar_Hemisphere
GSE19401_UNSTIM_VS_PAM2CSK4_STIM_FOLLICULAR_DC_DN	0.868659	0.995952	0.0165043	0.22739	0.772076	51	1	Brain_Cerebellar_Hemisphere
GSE19401_UNSTIM_VS_PAM2CSK4_STIM_FOLLICULAR_DC_UP	0.567953	0.984464	0.022995	0.280451	0.939512	48	1	Brain_Cerebellar_Hemisphere
GSE19401_UNSTIM_VS_RETINOIC_ACID_AND_PAM2CSK4_STIM_FOLLICULAR_DC_DN	0.782748	0.995952	0.0179695	0.247444	0.818849	45	1	Brain_Cerebellar_Hemisphere
GSE19401_UNSTIM_VS_RETINOIC_ACID_AND_PAM2CSK4_STIM_FOLLICULAR_DC_UP	0.526191	0.984334	0.0239563	-0.281423	-0.95918	52	1	Brain_Cerebellar_Hemisphere
GSE19401_UNSTIM_VS_RETINOIC_ACID_STIM_FOLLICULAR_DC_DN	0.828319	0.995952	0.0172017	-0.245026	-0.781859	38	1	Brain_Cerebellar_Hemisphere
GSE19401_UNSTIM_VS_RETINOIC_ACID_STIM_FOLLICULAR_DC_UP	0.608194	0.985202	0.0217397	-0.27313	-0.914747	48	1	Brain_Cerebellar_Hemisphere
GSE19512_NAUTRAL_VS_INDUCED_TREG_DN	0.509172	0.984334	0.0248196	0.291433	0.970796	47	1	Brain_Cerebellar_Hemisphere
GSE19512_NAUTRAL_VS_INDUCED_TREG_UP	0.624426	0.988487	0.0213815	-0.278692	-0.900484	40	1	Brain_Cerebellar_Hemisphere
GSE19772_CTRL_VS_HCMV_INF_MONOCYTES_AND_PI3K_INHIBITION_DN	0.621215	0.988117	0.0215366	0.268149	0.910466	51	1	Brain_Cerebellar_Hemisphere
GSE19772_CTRL_VS_HCMV_INF_MONOCYTES_AND_PI3K_INHIBITION_UP	0.0248855	0.866385	0.12849	-0.469796	-1.52428	41	1	Brain_Cerebellar_Hemisphere
GSE19772_CTRL_VS_HCMV_INF_MONOCYTES_DN	0.0732681	0.910227	0.0739656	0.424695	1.36307	39	1	Brain_Cerebellar_Hemisphere
GSE19772_CTRL_VS_HCMV_INF_MONOCYTES_UP	0.845845	0.995952	0.0169071	0.232474	0.786167	50	1	Brain_Cerebellar_Hemisphere
GSE19772_HCMV_INFL_VS_HCMV_INF_MONOCYTES_AND_PI3K_INHIBITION_DN	0.947591	0.998642	0.015319	0.20869	0.695169	47	1	Brain_Cerebellar_Hemisphere
GSE19772_HCMV_INFL_VS_HCMV_INF_MONOCYTES_AND_PI3K_INHIBITION_UP	0.0598933	0.896845	0.0816849	-0.39678	-1.37015	55	1	Brain_Cerebellar_Hemisphere
GSE19825_CD24LOW_VS_IL2RA_HIGH_DAY3_EFF_CD8_TCELL_DN	0.291231	0.969574	0.0350682	-0.305306	-1.08974	67	1	Brain_Cerebellar_Hemisphere
GSE19825_CD24LOW_VS_IL2RA_HIGH_DAY3_EFF_CD8_TCELL_UP	0.519023	0.984334	0.0243931	-0.289284	-0.95593	45	1	Brain_Cerebellar_Hemisphere
GSE19825_NAIVE_VS_DAY3_EFF_CD8_TCELL_DN	0.39553	0.976893	0.029022	0.292279	1.0314	61	1	Brain_Cerebellar_Hemisphere
GSE19825_NAIVE_VS_DAY3_EFF_CD8_TCELL_UP	0.705953	0.993879	0.0194658	-0.26448	-0.858117	41	1	Brain_Cerebellar_Hemisphere
GSE19825_NAIVE_VS_IL2RAHIGH_DAY3_EFF_CD8_TCELL_DN	0.660125	0.988756	0.0207326	0.259142	0.89204	55	1	Brain_Cerebellar_Hemisphere
GSE19825_NAIVE_VS_IL2RAHIGH_DAY3_EFF_CD8_TCELL_UP	0.79793	0.995952	0.0176421	-0.246981	-0.801342	41	1	Brain_Cerebellar_Hemisphere
GSE19825_NAIVE_VS_IL2RALOW_DAY3_EFF_CD8_TCELL_DN	0.156413	0.934225	0.0496878	0.365044	1.2229	48	1	Brain_Cerebellar_Hemisphere
GSE19825_NAIVE_VS_IL2RALOW_DAY3_EFF_CD8_TCELL_UP	0.487292	0.98418	0.0254327	0.299671	0.976925	42	1	Brain_Cerebellar_Hemisphere
GSE19888_ADENOSINE_A3R_ACT_VS_A3R_ACT_WITH_A3R_INH_PRETREATMENT_IN_MAST_CELL_DN	0.862413	0.995952	0.0165279	-0.230624	-0.781352	51	1	Brain_Cerebellar_Hemisphere
GSE19888_ADENOSINE_A3R_ACT_VS_A3R_ACT_WITH_A3R_INH_PRETREATMENT_IN_MAST_CELL_UP	0.531268	0.984334	0.0237676	-0.277681	-0.954807	54	1	Brain_Cerebellar_Hemisphere
GSE19888_ADENOSINE_A3R_ACT_VS_TCELL_MEMBRANES_ACT_AND_A3R_INH_PRETREAT_IN_MAST_CELL_DN	0.0284861	0.866385	0.119991	-0.435312	-1.47005	50	1	Brain_Cerebellar_Hemisphere
GSE19888_ADENOSINE_A3R_ACT_VS_TCELL_MEMBRANES_ACT_AND_A3R_INH_PRETREAT_IN_MAST_CELL_UP	0.273923	0.968776	0.0361559	0.351459	1.12286	38	1	Brain_Cerebellar_Hemisphere
GSE19888_ADENOSINE_A3R_ACT_VS_TCELL_MEMBRANES_ACT_IN_MAST_CELL_DN	0.819543	0.995952	0.0174851	0.235896	0.812022	55	1	Brain_Cerebellar_Hemisphere
GSE19888_ADENOSINE_A3R_ACT_VS_TCELL_MEMBRANES_ACT_IN_MAST_CELL_UP	0.642757	0.988756	0.0209515	-0.274339	-0.893862	42	1	Brain_Cerebellar_Hemisphere
GSE19888_ADENOSINE_A3R_INH_PRETREAT_AND_ACT_BY_A3R_VS_A3R_INH_AND_TCELL_MEMBRANES_ACT_MAST_CELL_DN	0.491902	0.98418	0.0252612	0.275535	0.977275	63	1	Brain_Cerebellar_Hemisphere
GSE19888_ADENOSINE_A3R_INH_PRETREAT_AND_ACT_BY_A3R_VS_A3R_INH_AND_TCELL_MEMBRANES_ACT_MAST_CELL_UP	0.998205	1	0.0144115	0.159233	0.524698	44	1	Brain_Cerebellar_Hemisphere
GSE19888_ADENOSINE_A3R_INH_PRETREAT_AND_ACT_BY_A3R_VS_TCELL_MEMBRANES_ACT_MAST_CELL_DN	0.179543	0.952582	0.0455833	-0.347462	-1.19097	53	1	Brain_Cerebellar_Hemisphere
GSE19888_ADENOSINE_A3R_INH_PRETREAT_AND_ACT_BY_A3R_VS_TCELL_MEMBRANES_ACT_MAST_CELL_UP	0.446511	0.976893	0.0269105	0.298378	1.00553	49	1	Brain_Cerebellar_Hemisphere
GSE19888_ADENOSINE_A3R_INH_VS_ACT_IN_MAST_CELL_DN	0.571571	0.984464	0.0227813	0.290352	0.931891	39	1	Brain_Cerebellar_Hemisphere
GSE19888_ADENOSINE_A3R_INH_VS_ACT_IN_MAST_CELL_UP	0.117941	0.933057	0.0575902	0.35585	1.25573	61	1	Brain_Cerebellar_Hemisphere
GSE19888_ADENOSINE_A3R_INH_VS_ACT_WITH_INHIBITOR_PRETREATMENT_IN_MAST_CELL_DN	0.101263	0.923538	0.0625898	0.379151	1.28736	51	1	Brain_Cerebellar_Hemisphere
GSE19888_ADENOSINE_A3R_INH_VS_ACT_WITH_INHIBITOR_PRETREATMENT_IN_MAST_CELL_UP	0.539243	0.984334	0.0236833	-0.289325	-0.948267	43	1	Brain_Cerebellar_Hemisphere
GSE19888_ADENOSINE_A3R_INH_VS_INH_PRETREAT_AND_ACT_WITH_TCELL_MEMBRANES_MAST_CELL_DN	0.848709	0.995952	0.0168138	0.237939	0.775679	42	1	Brain_Cerebellar_Hemisphere
GSE19888_ADENOSINE_A3R_INH_VS_INH_PRETREAT_AND_ACT_WITH_TCELL_MEMBRANES_MAST_CELL_UP	0.785082	0.995952	0.0180262	-0.235592	-0.838576	66	1	Brain_Cerebellar_Hemisphere
GSE19888_ADENOSINE_A3R_INH_VS_TCELL_MEMBRANES_ACT_MAST_CELL_DN	0.36622	0.976428	0.0304884	0.323471	1.05451	42	1	Brain_Cerebellar_Hemisphere
GSE19888_ADENOSINE_A3R_INH_VS_TCELL_MEMBRANES_ACT_MAST_CELL_UP	0.0739857	0.910227	0.0734471	-0.402187	-1.34698	48	1	Brain_Cerebellar_Hemisphere
GSE19888_CTRL_VS_A3R_ACTIVATION_MAST_CELL_DN	0.549889	0.984464	0.023558	0.28475	0.948534	47	1	Brain_Cerebellar_Hemisphere
GSE19888_CTRL_VS_A3R_ACTIVATION_MAST_CELL_UP	0.89662	0.998642	0.015836	-0.219099	-0.756591	55	1	Brain_Cerebellar_Hemisphere
GSE19888_CTRL_VS_A3R_ACT_TREATED_MAST_CELL_PRETREATED_WITH_A3R_INH_DN	0.162874	0.936803	0.0484163	-0.340186	-1.19934	62	1	Brain_Cerebellar_Hemisphere
GSE19888_CTRL_VS_A3R_ACT_TREATED_MAST_CELL_PRETREATED_WITH_A3R_INH_UP	0.457824	0.979414	0.0265133	-0.283371	-0.9938	61	1	Brain_Cerebellar_Hemisphere
GSE19888_CTRL_VS_A3R_INHIBITOR_TREATED_MAST_CELL_DN	0.592305	0.984808	0.0221935	0.286877	0.916532	38	1	Brain_Cerebellar_Hemisphere
GSE19888_CTRL_VS_A3R_INHIBITOR_TREATED_MAST_CELL_UP	0.918831	0.998642	0.0158616	0.215265	0.735465	53	1	Brain_Cerebellar_Hemisphere
GSE19888_CTRL_VS_TCELL_MEMBRANES_ACT_MAST_CELL_PRETREAT_A3R_INH_DN	0.720833	0.994277	0.0191013	-0.247091	-0.864738	59	1	Brain_Cerebellar_Hemisphere
GSE19888_CTRL_VS_TCELL_MEMBRANES_ACT_MAST_CELL_PRETREAT_A3R_INH_UP	0.564934	0.984464	0.0228092	-0.276141	-0.941175	52	1	Brain_Cerebellar_Hemisphere
GSE19888_CTRL_VS_T_CELL_MEMBRANES_ACT_MAST_CELL_DN	0.297146	0.971468	0.0344989	-0.340849	-1.10132	40	1	Brain_Cerebellar_Hemisphere
GSE19888_CTRL_VS_T_CELL_MEMBRANES_ACT_MAST_CELL_UP	0.80389	0.995952	0.0174887	-0.235331	-0.820812	58	1	Brain_Cerebellar_Hemisphere
GSE19888_NO_PRETREAT_VS_ADENOSINE_A3R_INHIBITOR_PRETREATED_MAST_CELL_TCELL_MEMBRANES_ACT_DN	0.992216	1	0.0145127	-0.173097	-0.610259	62	1	Brain_Cerebellar_Hemisphere
GSE19888_NO_PRETREAT_VS_ADENOSINE_A3R_INHIBITOR_PRETREATED_MAST_CELL_TCELL_MEMBRANES_ACT_UP	0.624057	0.988487	0.0213071	-0.261745	-0.912944	58	1	Brain_Cerebellar_Hemisphere
GSE19923_E2A_KO_VS_E2A_AND_HEB_KO_DP_THYMOCYTE_DN	0.581298	0.984464	0.0225603	-0.279997	-0.925242	45	1	Brain_Cerebellar_Hemisphere
GSE19923_E2A_KO_VS_E2A_AND_HEB_KO_DP_THYMOCYTE_UP	0.504506	0.984334	0.0248657	0.292252	0.97085	46	1	Brain_Cerebellar_Hemisphere
GSE19923_E2A_KO_VS_HEB_AND_E2A_KO_DP_THYMOCYTE_DN	0.229233	0.956378	0.0400712	0.367366	1.15927	36	1	Brain_Cerebellar_Hemisphere
GSE19923_E2A_KO_VS_HEB_AND_E2A_KO_DP_THYMOCYTE_UP	0.709251	0.993879	0.0194829	-0.259536	-0.857628	45	1	Brain_Cerebellar_Hemisphere
GSE19923_HEB_KO_VS_HEB_AND_E2A_KO_DP_THYMOCYTE_DN	0.477408	0.984132	0.0256135	0.315017	0.985422	34	1	Brain_Cerebellar_Hemisphere
GSE19923_HEB_KO_VS_HEB_AND_E2A_KO_DP_THYMOCYTE_UP	0.0142199	0.859681	0.171214	0.46963	1.56009	46	1	Brain_Cerebellar_Hemisphere
GSE19923_WT_VS_E2A_KO_DP_THYMOCYTE_DN	0.380192	0.976428	0.0297543	0.315325	1.04348	45	1	Brain_Cerebellar_Hemisphere
GSE19923_WT_VS_E2A_KO_DP_THYMOCYTE_UP	0.361355	0.976428	0.0306526	-0.310458	-1.04841	50	1	Brain_Cerebellar_Hemisphere
GSE19923_WT_VS_HEB_AND_E2A_KO_DP_THYMOCYTE_DN	0.852524	0.995952	0.0167076	-0.236446	-0.763981	40	1	Brain_Cerebellar_Hemisphere
GSE19923_WT_VS_HEB_AND_E2A_KO_DP_THYMOCYTE_UP	0.423525	0.976893	0.0279023	0.301279	1.01885	50	1	Brain_Cerebellar_Hemisphere
GSE19923_WT_VS_HEB_KO_DP_THYMOCYTE_DN	0.984861	1	0.0145913	-0.187168	-0.632065	50	1	Brain_Cerebellar_Hemisphere
GSE19923_WT_VS_HEB_KO_DP_THYMOCYTE_UP	0.772466	0.995952	0.0180679	-0.247519	-0.82516	47	1	Brain_Cerebellar_Hemisphere
GSE19941_IL10_KO_VS_IL10_KO_AND_NFKBP50_KO_LPS_AND_IL10_STIM_MACROPHAGE_DN	0.802432	0.995952	0.0175798	0.250623	0.800706	38	1	Brain_Cerebellar_Hemisphere
GSE19941_IL10_KO_VS_IL10_KO_AND_NFKBP50_KO_LPS_AND_IL10_STIM_MACROPHAGE_UP	0.858824	0.995952	0.0165886	-0.231136	-0.783085	51	1	Brain_Cerebellar_Hemisphere
GSE19941_IL10_KO_VS_IL10_KO_AND_NFKBP50_KO_LPS_STIM_MACROPHAGE_DN	0.379407	0.976428	0.0298512	0.294439	1.03994	62	1	Brain_Cerebellar_Hemisphere
GSE19941_IL10_KO_VS_IL10_KO_AND_NFKBP50_KO_LPS_STIM_MACROPHAGE_UP	0.974405	1	0.0148	-0.197086	-0.662107	49	1	Brain_Cerebellar_Hemisphere
GSE19941_IL10_KO_VS_IL10_KO_AND_NFKBP50_KO_UNSTIM_MACROPHAGE_DN	0.449229	0.977188	0.0268332	-0.309996	-0.995422	39	1	Brain_Cerebellar_Hemisphere
GSE19941_IL10_KO_VS_IL10_KO_AND_NFKBP50_KO_UNSTIM_MACROPHAGE_UP	0.364713	0.976428	0.0306217	0.323008	1.05755	43	1	Brain_Cerebellar_Hemisphere
GSE19941_LPS_VS_LPS_AND_IL10_STIM_IL10_KO_MACROPHAGE_DN	0.00765358	0.838845	0.235142	-0.537408	-1.68511	35	1	Brain_Cerebellar_Hemisphere
GSE19941_LPS_VS_LPS_AND_IL10_STIM_IL10_KO_MACROPHAGE_UP	0.611985	0.985972	0.0216581	-0.281081	-0.911982	41	1	Brain_Cerebellar_Hemisphere
GSE19941_LPS_VS_LPS_AND_IL10_STIM_IL10_KO_NFKBP50_KO_MACROPHAGE_DN	0.860818	0.995952	0.0165548	-0.230818	-0.78201	51	1	Brain_Cerebellar_Hemisphere
GSE19941_LPS_VS_LPS_AND_IL10_STIM_IL10_KO_NFKBP50_KO_MACROPHAGE_UP	0.629089	0.98857	0.0210721	-0.264167	-0.905468	53	1	Brain_Cerebellar_Hemisphere
GSE19941_UNSTIM_VS_LPS_AND_IL10_STIM_IL10_KO_MACROPHAGE_DN	0.820513	0.995952	0.0173229	0.224439	0.82448	76	1	Brain_Cerebellar_Hemisphere
GSE19941_UNSTIM_VS_LPS_AND_IL10_STIM_IL10_KO_MACROPHAGE_UP	0.0987039	0.921681	0.0632527	0.395857	1.30441	44	1	Brain_Cerebellar_Hemisphere
GSE19941_UNSTIM_VS_LPS_AND_IL10_STIM_IL10_KO_NFKBP50_KO_MACROPHAGE_DN	0.358848	0.976428	0.0306011	-0.302472	-1.04881	56	1	Brain_Cerebellar_Hemisphere
GSE19941_UNSTIM_VS_LPS_AND_IL10_STIM_IL10_KO_NFKBP50_KO_MACROPHAGE_UP	0.278147	0.969416	0.0360495	-0.358461	-1.124	35	1	Brain_Cerebellar_Hemisphere
GSE19941_UNSTIM_VS_LPS_STIM_IL10_KO_MACROPHAGE_DN	0.118909	0.933057	0.0574868	-0.391911	-1.28828	44	1	Brain_Cerebellar_Hemisphere
GSE19941_UNSTIM_VS_LPS_STIM_IL10_KO_MACROPHAGE_UP	0.20016	0.956378	0.043269	-0.350099	-1.17615	49	1	Brain_Cerebellar_Hemisphere
GSE19941_UNSTIM_VS_LPS_STIM_IL10_KO_NFKBP50_KO_MACROPHAGE_DN	0.87462	0.99725	0.0165751	0.22532	0.780995	57	1	Brain_Cerebellar_Hemisphere
GSE19941_UNSTIM_VS_LPS_STIM_IL10_KO_NFKBP50_KO_MACROPHAGE_UP	0.786622	0.995952	0.0178084	-0.238327	-0.831261	58	1	Brain_Cerebellar_Hemisphere
GSE20151_CTRL_VS_FUSOBACT_NUCLEATUM_NEUTROPHIL_DN	0.208765	0.956378	0.0421765	-0.345318	-1.16613	50	1	Brain_Cerebellar_Hemisphere
GSE20151_CTRL_VS_FUSOBACT_NUCLEATUM_NEUTROPHIL_UP	0.436878	0.976893	0.0272168	-0.287213	-1.00683	60	1	Brain_Cerebellar_Hemisphere
GSE20152_HTNFA_OVERXPRESS_ANKLE_VS_CTRL_SPHK1_KO_ANKLE_DN	0.874725	0.99725	0.0163506	-0.231061	-0.752852	42	1	Brain_Cerebellar_Hemisphere
GSE20152_HTNFA_OVERXPRESS_ANKLE_VS_CTRL_SPHK1_KO_ANKLE_UP	0.655472	0.988756	0.0208416	0.263006	0.89545	52	1	Brain_Cerebellar_Hemisphere
GSE20152_SPHK1_KO_VS_HTNFA_OVEREXPRESS_ANKLE_DN	0.390856	0.976751	0.0294867	0.304321	1.03612	52	1	Brain_Cerebellar_Hemisphere
GSE20152_SPHK1_KO_VS_HTNFA_OVEREXPRESS_ANKLE_UP	0.403265	0.976893	0.0288496	0.292528	1.02279	59	1	Brain_Cerebellar_Hemisphere
GSE20152_SPHK1_KO_VS_WT_HTNFA_OVERXPRESS_ANKLE_DN	0.335746	0.976428	0.0322269	-0.298473	-1.0624	66	1	Brain_Cerebellar_Hemisphere
GSE20152_SPHK1_KO_VS_WT_HTNFA_OVERXPRESS_ANKLE_UP	0.935104	0.998642	0.0153744	0.21331	0.705893	45	1	Brain_Cerebellar_Hemisphere
GSE20198_IL12_IL18_VS_IFNA_TREATED_ACT_CD4_TCELL_DN	0.303864	0.973586	0.034323	0.317402	1.09259	55	1	Brain_Cerebellar_Hemisphere
GSE20198_IL12_IL18_VS_IFNA_TREATED_ACT_CD4_TCELL_UP	0.939034	0.998642	0.0154239	-0.204836	-0.738222	71	1	Brain_Cerebellar_Hemisphere
GSE20198_IL12_VS_IFNA_TREATED_ACT_CD4_TCELL_DN	0.212219	0.956378	0.0421541	0.340881	1.16059	52	1	Brain_Cerebellar_Hemisphere
GSE20198_IL12_VS_IFNA_TREATED_ACT_CD4_TCELL_UP	0.901866	0.998642	0.0159709	-0.215625	-0.765864	65	1	Brain_Cerebellar_Hemisphere
GSE20198_IL12_VS_IL12_IL18_TREATED_ACT_CD4_TCELL_DN	0.0781623	0.910227	0.0713773	0.364293	1.30267	66	1	Brain_Cerebellar_Hemisphere
GSE20198_IL12_VS_IL12_IL18_TREATED_ACT_CD4_TCELL_UP	0.490902	0.98418	0.0252953	0.290443	0.978789	49	1	Brain_Cerebellar_Hemisphere
GSE20198_UNTREATED_VS_IFNA_TREATED_ACT_CD4_TCELL_DN	0.61805	0.987774	0.0216886	0.261687	0.91293	58	1	Brain_Cerebellar_Hemisphere
GSE20198_UNTREATED_VS_IFNA_TREATED_ACT_CD4_TCELL_UP	0.358847	0.976428	0.0307458	0.292835	1.05055	67	1	Brain_Cerebellar_Hemisphere
GSE20198_UNTREATED_VS_IL12_IL18_TREATED_ACT_CD4_TCELL_DN	0.834101	0.995952	0.0170851	-0.23008	-0.806903	61	1	Brain_Cerebellar_Hemisphere
GSE20198_UNTREATED_VS_IL12_IL18_TREATED_ACT_CD4_TCELL_UP	0.641672	0.988756	0.02099	-0.267711	-0.899372	49	1	Brain_Cerebellar_Hemisphere
GSE20198_UNTREATED_VS_IL12_TREATED_ACT_CD4_TCELL_DN	0.436858	0.976893	0.027417	-0.279937	-1.00469	69	1	Brain_Cerebellar_Hemisphere
GSE20198_UNTREATED_VS_IL12_TREATED_ACT_CD4_TCELL_UP	0.298844	0.971468	0.0347184	0.315729	1.09436	57	1	Brain_Cerebellar_Hemisphere
GSE20366_CD103_KLRG1_DP_VS_DN_TREG_DN	0.0185334	0.866385	0.150129	0.425917	1.48587	58	1	Brain_Cerebellar_Hemisphere
GSE20366_CD103_KLRG1_DP_VS_DN_TREG_UP	0.0645871	0.90019	0.0790299	-0.376222	-1.33313	64	1	Brain_Cerebellar_Hemisphere
GSE20366_CD103_POS_VS_CD103_KLRG1_DP_TREG_DN	0.0616883	0.896845	0.081546	0.397443	1.35789	53	1	Brain_Cerebellar_Hemisphere
GSE20366_CD103_POS_VS_CD103_KLRG1_DP_TREG_UP	0.178964	0.952159	0.0460296	-0.334197	-1.18422	64	1	Brain_Cerebellar_Hemisphere
GSE20366_CD103_POS_VS_NEG_TREG_KLRG1NEG_DN	0.91445	0.998642	0.0156111	-0.214788	-0.74916	58	1	Brain_Cerebellar_Hemisphere
GSE20366_CD103_POS_VS_NEG_TREG_KLRG1NEG_UP	0.257092	0.964857	0.0373964	-0.337743	-1.12594	47	1	Brain_Cerebellar_Hemisphere
GSE20366_EX_VIVO_VS_DEC205_CONVERSION_DN	0.571023	0.984464	0.0230576	0.273737	0.935238	53	1	Brain_Cerebellar_Hemisphere
GSE20366_EX_VIVO_VS_DEC205_CONVERSION_NAIVE_CD4_TCELL_DN	0.59429	0.984808	0.0222735	0.276549	0.926439	48	1	Brain_Cerebellar_Hemisphere
GSE20366_EX_VIVO_VS_DEC205_CONVERSION_NAIVE_CD4_TCELL_UP	0.363927	0.976428	0.0305908	0.313768	1.05739	49	1	Brain_Cerebellar_Hemisphere
GSE20366_EX_VIVO_VS_DEC205_CONVERSION_UP	0.127693	0.933057	0.0549209	-0.366333	-1.24858	52	1	Brain_Cerebellar_Hemisphere
GSE20366_EX_VIVO_VS_HOMEOSTATIC_CONVERSION_NAIVE_CD4_TCELL_DN	0.927402	0.998642	0.015319	-0.211522	-0.72732	54	1	Brain_Cerebellar_Hemisphere
GSE20366_EX_VIVO_VS_HOMEOSTATIC_CONVERSION_NAIVE_CD4_TCELL_UP	0.0854212	0.913243	0.0678549	-0.377848	-1.31017	56	1	Brain_Cerebellar_Hemisphere
GSE20366_EX_VIVO_VS_HOMEOSTATIC_CONVERSION_TREG_DN	0.257885	0.964857	0.0373302	-0.337447	-1.12496	47	1	Brain_Cerebellar_Hemisphere
GSE20366_EX_VIVO_VS_HOMEOSTATIC_CONVERSION_TREG_UP	0.317256	0.975149	0.0330012	-0.316002	-1.07703	52	1	Brain_Cerebellar_Hemisphere
GSE20366_TREG_VS_NAIVE_CD4_TCELL_DEC205_CONVERSION_DN	0.391966	0.976751	0.0294867	0.298039	1.03305	57	1	Brain_Cerebellar_Hemisphere
GSE20366_TREG_VS_NAIVE_CD4_TCELL_DEC205_CONVERSION_UP	0.411859	0.976893	0.028363	0.288648	1.01948	62	1	Brain_Cerebellar_Hemisphere
GSE20366_TREG_VS_NAIVE_CD4_TCELL_DN	0.841454	0.995952	0.0169071	0.236169	0.781538	45	1	Brain_Cerebellar_Hemisphere
GSE20366_TREG_VS_NAIVE_CD4_TCELL_HOMEOSTATIC_CONVERSION_DN	0.793042	0.995952	0.0176274	-0.241573	-0.823357	52	1	Brain_Cerebellar_Hemisphere
GSE20366_TREG_VS_NAIVE_CD4_TCELL_HOMEOSTATIC_CONVERSION_UP	0.512014	0.984334	0.0246175	-0.290756	-0.960796	45	1	Brain_Cerebellar_Hemisphere
GSE20366_TREG_VS_NAIVE_CD4_TCELL_UP	0.562023	0.984464	0.0231377	0.278555	0.942	50	1	Brain_Cerebellar_Hemisphere
GSE20366_TREG_VS_TCONV_DN	0.855434	0.995952	0.0166463	-0.231692	-0.784971	51	1	Brain_Cerebellar_Hemisphere
GSE20366_TREG_VS_TCONV_UP	0.466401	0.981937	0.0261136	0.301522	0.993566	44	1	Brain_Cerebellar_Hemisphere
GSE20484_MCSG_VS_CXCL4_MONOCYTE_DERIVED_MACROPHAGE_DN	0.377121	0.976428	0.0298999	-0.314202	-1.04211	46	1	Brain_Cerebellar_Hemisphere
GSE20484_MCSG_VS_CXCL4_MONOCYTE_DERIVED_MACROPHAGE_UP	0.57488	0.984464	0.0226925	0.28166	0.93208	45	1	Brain_Cerebellar_Hemisphere
GSE20500_CTRL_VS_RARA_ANTAGONIST_TREATED_CD4_TCELL_DN	0.38494	0.976751	0.0296294	0.295174	1.03708	60	1	Brain_Cerebellar_Hemisphere
GSE20500_CTRL_VS_RARA_ANTAGONIST_TREATED_CD4_TCELL_UP	0.579774	0.984464	0.022698	0.266769	0.930659	58	1	Brain_Cerebellar_Hemisphere
GSE20500_CTRL_VS_RETINOIC_ACID_TREATED_CD4_TCELL_DN	0.648286	0.988756	0.0208749	-0.269893	-0.887184	44	1	Brain_Cerebellar_Hemisphere
GSE20500_CTRL_VS_RETINOIC_ACID_TREATED_CD4_TCELL_UP	0.887737	0.998233	0.0161071	-0.225086	-0.762588	51	1	Brain_Cerebellar_Hemisphere
GSE20500_RETINOIC_ACID_VS_RARA_ANTAGONIST_TREATED_CD4_TCELL_DN	0.359871	0.976428	0.0309027	0.315795	1.05791	48	1	Brain_Cerebellar_Hemisphere
GSE20500_RETINOIC_ACID_VS_RARA_ANTAGONIST_TREATED_CD4_TCELL_UP	0.85384	0.995952	0.0167932	0.231204	0.774534	48	1	Brain_Cerebellar_Hemisphere
GSE20715_0H_VS_24H_OZONE_LUNG_DN	0.707439	0.993879	0.0195426	-0.260968	-0.857846	44	1	Brain_Cerebellar_Hemisphere
GSE20715_0H_VS_24H_OZONE_LUNG_UP	0.490927	0.98418	0.0252476	-0.288451	-0.97727	51	1	Brain_Cerebellar_Hemisphere
GSE20715_0H_VS_24H_OZONE_TLR4_KO_LUNG_DN	0.434129	0.976893	0.0274494	-0.307203	-1.00983	44	1	Brain_Cerebellar_Hemisphere
GSE20715_0H_VS_24H_OZONE_TLR4_KO_LUNG_UP	0.962764	0.998978	0.014913	-0.198246	-0.694956	60	1	Brain_Cerebellar_Hemisphere
GSE20715_0H_VS_48H_OZONE_LUNG_DN	0.926494	0.998642	0.0154736	-0.215871	-0.707521	43	1	Brain_Cerebellar_Hemisphere
GSE20715_0H_VS_48H_OZONE_LUNG_UP	0.520783	0.984334	0.0244632	-0.308058	-0.959778	34	1	Brain_Cerebellar_Hemisphere
GSE20715_0H_VS_48H_OZONE_TLR4_KO_LUNG_DN	0.0981102	0.921681	0.0637287	0.387731	1.2989	48	1	Brain_Cerebellar_Hemisphere
GSE20715_0H_VS_48H_OZONE_TLR4_KO_LUNG_UP	0.797486	0.995952	0.0179168	0.238123	0.822963	56	1	Brain_Cerebellar_Hemisphere
GSE20715_0H_VS_6H_OZONE_LUNG_DN	0.06999	0.910227	0.0756978	-0.397759	-1.3476	51	1	Brain_Cerebellar_Hemisphere
GSE20715_0H_VS_6H_OZONE_LUNG_UP	0.266158	0.96525	0.036907	0.344922	1.1293	43	1	Brain_Cerebellar_Hemisphere
GSE20715_0H_VS_6H_OZONE_TLR4_KO_LUNG_DN	0.509621	0.984334	0.0245401	-0.289851	-0.966284	47	1	Brain_Cerebellar_Hemisphere
GSE20715_0H_VS_6H_OZONE_TLR4_KO_LUNG_UP	0.286668	0.969574	0.0355141	0.320752	1.10412	55	1	Brain_Cerebellar_Hemisphere
GSE20715_WT_VS_TLR4_KO_24H_OZONE_LUNG_DN	0.332203	0.976428	0.0322734	-0.315066	-1.06744	51	1	Brain_Cerebellar_Hemisphere
GSE20715_WT_VS_TLR4_KO_24H_OZONE_LUNG_UP	0.147784	0.934225	0.0511654	0.361616	1.22782	51	1	Brain_Cerebellar_Hemisphere
GSE20715_WT_VS_TLR4_KO_48H_OZONE_LUNG_DN	0.177557	0.95087	0.0466041	0.350232	1.19659	53	1	Brain_Cerebellar_Hemisphere
GSE20715_WT_VS_TLR4_KO_48H_OZONE_LUNG_UP	0.163676	0.936803	0.0482554	0.383429	1.225	38	1	Brain_Cerebellar_Hemisphere
GSE20715_WT_VS_TLR4_KO_6H_OZONE_LUNG_DN	0.869797	0.996003	0.0162481	-0.22542	-0.775107	54	1	Brain_Cerebellar_Hemisphere
GSE20715_WT_VS_TLR4_KO_6H_OZONE_LUNG_UP	0.532718	0.984334	0.0240054	0.290584	0.951393	43	1	Brain_Cerebellar_Hemisphere
GSE20715_WT_VS_TLR4_KO_LUNG_DN	0.348907	0.976428	0.0314389	0.314204	1.06684	51	1	Brain_Cerebellar_Hemisphere
GSE20715_WT_VS_TLR4_KO_LUNG_UP	0.796076	0.995952	0.017609	0.253979	0.794486	34	1	Brain_Cerebellar_Hemisphere
GSE20727_CTRL_VS_DNFB_ALLERGEN_TREATED_DC_DN	0.503404	0.984334	0.0248988	-0.292214	-0.965613	45	1	Brain_Cerebellar_Hemisphere
GSE20727_CTRL_VS_DNFB_ALLERGEN_TREATED_DC_UP	0.537355	0.984334	0.0235699	-0.274398	-0.955587	57	1	Brain_Cerebellar_Hemisphere
GSE20727_CTRL_VS_H2O2_TREATED_DC_DN	0.833097	0.995952	0.0172443	0.233924	0.805235	55	1	Brain_Cerebellar_Hemisphere
GSE20727_CTRL_VS_H2O2_TREATED_DC_UP	0.982669	1	0.0146234	-0.190208	-0.642329	50	1	Brain_Cerebellar_Hemisphere
GSE20727_CTRL_VS_ROS_INHIBITOR_TREATED_DC_DN	0.714171	0.993879	0.0194149	0.254212	0.859677	50	1	Brain_Cerebellar_Hemisphere
GSE20727_CTRL_VS_ROS_INHIBITOR_TREATED_DC_UP	0.88069	0.997698	0.0163042	-0.229903	-0.755729	44	1	Brain_Cerebellar_Hemisphere
GSE20727_CTRL_VS_ROS_INH_AND_DNFB_ALLERGEN_TREATED_DC_DN	0.463234	0.981392	0.0263119	0.30728	0.991464	40	1	Brain_Cerebellar_Hemisphere
GSE20727_CTRL_VS_ROS_INH_AND_DNFB_ALLERGEN_TREATED_DC_UP	0.565304	0.984464	0.0229384	-0.277586	-0.940457	51	1	Brain_Cerebellar_Hemisphere
GSE20727_DNFB_ALLERGEN_VS_ROS_INH_AND_DNFB_ALLERGEN_TREATED_DC_DN	0.971257	0.999587	0.0148207	-0.192306	-0.677983	62	1	Brain_Cerebellar_Hemisphere
GSE20727_DNFB_ALLERGEN_VS_ROS_INH_AND_DNFB_ALLERGEN_TREATED_DC_UP	0.0808282	0.912519	0.0701763	-0.416688	-1.35196	41	1	Brain_Cerebellar_Hemisphere
GSE20727_H2O2_VS_ROS_INHIBITOR_TREATED_DC_DN	0.949828	0.998713	0.0153374	0.205908	0.70105	52	1	Brain_Cerebellar_Hemisphere
GSE20727_H2O2_VS_ROS_INHIBITOR_TREATED_DC_UP	0.9561	0.998723	0.0152423	0.203544	0.693	52	1	Brain_Cerebellar_Hemisphere
GSE20727_ROS_INH_VS_ROS_INH_AND_DNFB_ALLERGEN_TREATED_DC_DN	0.506344	0.984334	0.0248988	-0.308565	-0.967543	35	1	Brain_Cerebellar_Hemisphere
GSE20727_ROS_INH_VS_ROS_INH_AND_DNFB_ALLERGEN_TREATED_DC_UP	0.421306	0.976893	0.0279527	-0.306972	-1.01438	45	1	Brain_Cerebellar_Hemisphere
GSE20754_WT_VS_TCF1_KO_MEMORY_CD8_TCELL_DN	0.837354	0.995952	0.0170781	-0.227845	-0.810998	66	1	Brain_Cerebellar_Hemisphere
GSE20754_WT_VS_TCF1_KO_MEMORY_CD8_TCELL_UP	0.482903	0.98418	0.0255715	-0.291197	-0.978273	49	1	Brain_Cerebellar_Hemisphere
GSE21033_1H_VS_12H_POLYIC_STIM_DC_DN	0.761703	0.995952	0.0185284	-0.262518	-0.817893	34	1	Brain_Cerebellar_Hemisphere
GSE21033_1H_VS_12H_POLYIC_STIM_DC_UP	0.0405053	0.87808	0.100604	-0.438013	-1.43982	44	1	Brain_Cerebellar_Hemisphere
GSE21033_1H_VS_24H_POLYIC_STIM_DC_DN	0.444821	0.976893	0.0269105	-0.296462	-1.00115	50	1	Brain_Cerebellar_Hemisphere
GSE21033_1H_VS_24H_POLYIC_STIM_DC_UP	0.266374	0.96525	0.0367791	0.341326	1.12953	45	1	Brain_Cerebellar_Hemisphere
GSE21033_3H_VS_12H_POLYIC_STIM_DC_DN	0.249851	0.964857	0.0380919	-0.374888	-1.14748	31	1	Brain_Cerebellar_Hemisphere
GSE21033_3H_VS_12H_POLYIC_STIM_DC_UP	0.723842	0.99486	0.0191344	0.267303	0.843504	36	1	Brain_Cerebellar_Hemisphere
GSE21033_3H_VS_24H_POLYIC_STIM_DC_DN	0.801516	0.995952	0.0176054	-0.260179	-0.79037	30	1	Brain_Cerebellar_Hemisphere
GSE21033_3H_VS_24H_POLYIC_STIM_DC_UP	0.0465534	0.87808	0.0935093	-0.438567	-1.42896	42	1	Brain_Cerebellar_Hemisphere
GSE21033_CTRL_VS_POLYIC_STIM_DC_12H_DN	0.908553	0.998642	0.0156017	-0.217491	-0.74548	53	1	Brain_Cerebellar_Hemisphere
GSE21033_CTRL_VS_POLYIC_STIM_DC_12H_UP	0.30094	0.971468	0.0342827	0.325564	1.09715	49	1	Brain_Cerebellar_Hemisphere
GSE21033_CTRL_VS_POLYIC_STIM_DC_1H_DN	0.401882	0.976893	0.0287956	-0.325586	-1.02803	36	1	Brain_Cerebellar_Hemisphere
GSE21033_CTRL_VS_POLYIC_STIM_DC_1H_UP	0.874177	0.99715	0.0163307	-0.228464	-0.774034	51	1	Brain_Cerebellar_Hemisphere
GSE21033_CTRL_VS_POLYIC_STIM_DC_24H_DN	0.164979	0.936803	0.0479378	0.390475	1.22769	35	1	Brain_Cerebellar_Hemisphere
GSE21033_CTRL_VS_POLYIC_STIM_DC_24H_UP	0.528374	0.984334	0.024123	0.281931	0.957263	51	1	Brain_Cerebellar_Hemisphere
GSE21033_CTRL_VS_POLYIC_STIM_DC_3H_DN	0.580484	0.984464	0.0225603	0.26266	0.931611	63	1	Brain_Cerebellar_Hemisphere
GSE21033_CTRL_VS_POLYIC_STIM_DC_3H_UP	0.665867	0.989661	0.0204207	0.250831	0.890881	64	1	Brain_Cerebellar_Hemisphere
GSE21033_CTRL_VS_POLYIC_STIM_DC_6H_DN	0.172614	0.94589	0.0470177	-0.393929	-1.22191	33	1	Brain_Cerebellar_Hemisphere
GSE21033_CTRL_VS_POLYIC_STIM_DC_6H_UP	0.698755	0.993775	0.0195127	-0.255319	-0.870208	52	1	Brain_Cerebellar_Hemisphere
GSE21063_3H_VS_16H_ANTI_IGM_STIM_BCELL_DN	0.0806743	0.912198	0.0705397	-0.366403	-1.3014	65	1	Brain_Cerebellar_Hemisphere
GSE21063_3H_VS_16H_ANTI_IGM_STIM_BCELL_UP	0.990136	1	0.014374	-0.181941	-0.625606	54	1	Brain_Cerebellar_Hemisphere
GSE21063_3H_VS_16H_ANTI_IGM_STIM_NFATC1_KOBCELL_DN	0.826915	0.995952	0.0170746	-0.232111	-0.809581	58	1	Brain_Cerebellar_Hemisphere
GSE21063_3H_VS_16H_ANTI_IGM_STIM_NFATC1_KOBCELL_UP	0.664008	0.989065	0.0204207	-0.26257	-0.889585	51	1	Brain_Cerebellar_Hemisphere
GSE21063_CTRL_VS_ANTI_IGM_STIM_BCELL_16H_DN	0.373108	0.976428	0.0300569	-0.308533	-1.04191	50	1	Brain_Cerebellar_Hemisphere
GSE21063_CTRL_VS_ANTI_IGM_STIM_BCELL_16H_UP	0.657616	0.988756	0.0205873	-0.267426	-0.886969	46	1	Brain_Cerebellar_Hemisphere
GSE21063_CTRL_VS_ANTI_IGM_STIM_BCELL_3H_DN	0.942593	0.998642	0.0153344	0.209104	0.707134	50	1	Brain_Cerebellar_Hemisphere
GSE21063_CTRL_VS_ANTI_IGM_STIM_BCELL_3H_UP	0.144571	0.934225	0.0516978	-0.367365	-1.23416	49	1	Brain_Cerebellar_Hemisphere
GSE21063_CTRL_VS_ANTI_IGM_STIM_BCELL_8H_DN	0.00965018	0.838845	0.208827	0.477563	1.59984	48	1	Brain_Cerebellar_Hemisphere
GSE21063_CTRL_VS_ANTI_IGM_STIM_BCELL_8H_UP	0.0874119	0.916717	0.067773	-0.429966	-1.34821	35	1	Brain_Cerebellar_Hemisphere
GSE21063_CTRL_VS_ANTI_IGM_STIM_BCELL_NFATC1_KO_16H_DN	0.303339	0.973586	0.0341227	-0.323973	-1.08838	49	1	Brain_Cerebellar_Hemisphere
GSE21063_CTRL_VS_ANTI_IGM_STIM_BCELL_NFATC1_KO_16H_UP	0.388254	0.976751	0.029132	-0.301572	-1.03368	53	1	Brain_Cerebellar_Hemisphere
GSE21063_CTRL_VS_ANTI_IGM_STIM_BCELL_NFATC1_KO_3H_DN	0.118699	0.933057	0.0575902	0.394848	1.27978	41	1	Brain_Cerebellar_Hemisphere
GSE21063_CTRL_VS_ANTI_IGM_STIM_BCELL_NFATC1_KO_3H_UP	0.565244	0.984464	0.0231722	0.275799	0.939005	52	1	Brain_Cerebellar_Hemisphere
GSE21063_CTRL_VS_ANTI_IGM_STIM_BCELL_NFATC1_KO_8H_DN	0.525187	0.984334	0.0243678	0.277719	0.955989	55	1	Brain_Cerebellar_Hemisphere
GSE21063_CTRL_VS_ANTI_IGM_STIM_BCELL_NFATC1_KO_8H_UP	0.717008	0.994276	0.0193431	-0.26615	-0.849264	38	1	Brain_Cerebellar_Hemisphere
GSE21063_WT_VS_NFATC1_KO_16H_ANTI_IGM_STIM_BCELL_DN	0.662607	0.988756	0.0204713	0.273915	0.879136	39	1	Brain_Cerebellar_Hemisphere
GSE21063_WT_VS_NFATC1_KO_16H_ANTI_IGM_STIM_BCELL_UP	0.0859468	0.914007	0.0678549	-0.373399	-1.30238	58	1	Brain_Cerebellar_Hemisphere
GSE21063_WT_VS_NFATC1_KO_3H_ANTI_IGM_STIM_BCELL_DN	0.120914	0.933057	0.0569774	0.371466	1.26127	51	1	Brain_Cerebellar_Hemisphere
GSE21063_WT_VS_NFATC1_KO_3H_ANTI_IGM_STIM_BCELL_UP	0.0201637	0.866385	0.143185	-0.459562	-1.52423	46	1	Brain_Cerebellar_Hemisphere
GSE21063_WT_VS_NFATC1_KO_8H_ANTI_IGM_STIM_BCELL_DN	0.108783	0.93275	0.0604138	0.364079	1.27014	58	1	Brain_Cerebellar_Hemisphere
GSE21063_WT_VS_NFATC1_KO_8H_ANTI_IGM_STIM_BCELL_UP	0.030961	0.866385	0.115548	0.43479	1.45655	48	1	Brain_Cerebellar_Hemisphere
GSE21063_WT_VS_NFATC1_KO_BCELL_DN	0.763585	0.995952	0.018399	0.24638	0.836552	51	1	Brain_Cerebellar_Hemisphere
GSE21063_WT_VS_NFATC1_KO_BCELL_UP	0.153952	0.934225	0.0495841	-0.34755	-1.21034	57	1	Brain_Cerebellar_Hemisphere
GSE2124_CTRL_VS_LYMPHOTOXIN_BETA_TREATED_MLN_DN	0.901597	0.998642	0.0158969	-0.216312	-0.762618	62	1	Brain_Cerebellar_Hemisphere
GSE2124_CTRL_VS_LYMPHOTOXIN_BETA_TREATED_MLN_UP	0.608427	0.985202	0.0217962	0.275692	0.91233	45	1	Brain_Cerebellar_Hemisphere
GSE2128_C57BL6_VS_NOD_CD4CD8_DP_THYMOCYTE_DN	0.0346425	0.87581	0.109216	-0.396344	-1.42247	69	1	Brain_Cerebellar_Hemisphere
GSE2128_C57BL6_VS_NOD_CD4CD8_DP_THYMOCYTE_UP	0.76539	0.995952	0.0183639	0.246011	0.835301	51	1	Brain_Cerebellar_Hemisphere
GSE2128_C57BL6_VS_NOD_THYMOCYTE_DN	0.0211958	0.866385	0.139715	0.415662	1.47428	63	1	Brain_Cerebellar_Hemisphere
GSE2128_C57BL6_VS_NOD_THYMOCYTE_MIMETOPE_NEGATIVE_SELECTION_DN	0.653098	0.988756	0.0207609	-0.26929	-0.885202	44	1	Brain_Cerebellar_Hemisphere
GSE2128_C57BL6_VS_NOD_THYMOCYTE_MIMETOPE_NEGATIVE_SELECTION_UP	0.653499	0.988756	0.0207515	0.263975	0.896295	51	1	Brain_Cerebellar_Hemisphere
GSE2128_C57BL6_VS_NOD_THYMOCYTE_UP	0.826296	0.995952	0.0172052	0.243369	0.793383	42	1	Brain_Cerebellar_Hemisphere
GSE2128_CTRL_VS_MIMETOPE_NEGATIVE_SELECTION_DP_THYMOCYTE_C57BL6_DN	0.541492	0.984355	0.0236773	-0.269795	-0.95253	63	1	Brain_Cerebellar_Hemisphere
GSE2128_CTRL_VS_MIMETOPE_NEGATIVE_SELECTION_DP_THYMOCYTE_C57BL6_UP	0.426837	0.976893	0.0276204	-0.312164	-1.01283	41	1	Brain_Cerebellar_Hemisphere
GSE2128_CTRL_VS_MIMETOPE_NEGATIVE_SELECTION_DP_THYMOCYTE_NOD_DN	0.50179	0.984334	0.0248394	-0.288745	-0.967046	48	1	Brain_Cerebellar_Hemisphere
GSE2128_CTRL_VS_MIMETOPE_NEGATIVE_SELECTION_DP_THYMOCYTE_NOD_UP	0.258376	0.964857	0.0371497	-0.325973	-1.11731	53	1	Brain_Cerebellar_Hemisphere
GSE21360_NAIVE_VS_PRIMARY_MEMORY_CD8_TCELL_DN	0.0103896	0.838845	0.200513	-0.495313	-1.61385	42	1	Brain_Cerebellar_Hemisphere
GSE21360_NAIVE_VS_PRIMARY_MEMORY_CD8_TCELL_UP	0.443003	0.976893	0.0270196	-0.301935	-1.00142	46	1	Brain_Cerebellar_Hemisphere
GSE21360_NAIVE_VS_QUATERNARY_MEMORY_CD8_TCELL_DN	0.561355	0.984464	0.0230348	-0.285757	-0.936571	43	1	Brain_Cerebellar_Hemisphere
GSE21360_NAIVE_VS_QUATERNARY_MEMORY_CD8_TCELL_UP	0.00403145	0.793917	0.326352	0.504598	1.68087	47	1	Brain_Cerebellar_Hemisphere
GSE21360_NAIVE_VS_SECONDARY_MEMORY_CD8_TCELL_DN	0.152048	0.934225	0.0502863	-0.380814	-1.24079	42	1	Brain_Cerebellar_Hemisphere
GSE21360_NAIVE_VS_SECONDARY_MEMORY_CD8_TCELL_UP	0.551143	0.984464	0.0234398	-0.29527	-0.942186	38	1	Brain_Cerebellar_Hemisphere
GSE21360_NAIVE_VS_TERTIARY_MEMORY_CD8_TCELL_DN	0.648547	0.988756	0.020648	-0.25957	-0.896343	55	1	Brain_Cerebellar_Hemisphere
GSE21360_NAIVE_VS_TERTIARY_MEMORY_CD8_TCELL_UP	0.537251	0.984334	0.0237435	-0.281994	-0.952291	50	1	Brain_Cerebellar_Hemisphere
GSE21360_PRIMARY_VS_QUATERNARY_MEMORY_CD8_TCELL_DN	0.153134	0.934225	0.0497225	-0.355226	-1.21759	53	1	Brain_Cerebellar_Hemisphere
GSE21360_PRIMARY_VS_QUATERNARY_MEMORY_CD8_TCELL_UP	0.121441	0.933057	0.0566282	-0.395593	-1.28352	41	1	Brain_Cerebellar_Hemisphere
GSE21360_PRIMARY_VS_SECONDARY_MEMORY_CD8_TCELL_DN	0.521405	0.984334	0.0240733	-0.279462	-0.960931	54	1	Brain_Cerebellar_Hemisphere
GSE21360_PRIMARY_VS_SECONDARY_MEMORY_CD8_TCELL_UP	0.521678	0.984334	0.024273	-0.293832	-0.957377	42	1	Brain_Cerebellar_Hemisphere
GSE21360_PRIMARY_VS_TERTIARY_MEMORY_CD8_TCELL_DN	0.945935	0.998642	0.0152484	-0.212779	-0.671844	36	1	Brain_Cerebellar_Hemisphere
GSE21360_PRIMARY_VS_TERTIARY_MEMORY_CD8_TCELL_UP	0.945407	0.998642	0.0153436	0.205311	0.716258	58	1	Brain_Cerebellar_Hemisphere
GSE21360_SECONDARY_VS_QUATERNARY_MEMORY_CD8_TCELL_DN	0.693609	0.99236	0.0197324	-0.279369	-0.855113	31	1	Brain_Cerebellar_Hemisphere
GSE21360_SECONDARY_VS_QUATERNARY_MEMORY_CD8_TCELL_UP	0.276158	0.969416	0.0360192	0.356247	1.12418	36	1	Brain_Cerebellar_Hemisphere
GSE21360_SECONDARY_VS_TERTIARY_MEMORY_CD8_TCELL_DN	0.296672	0.971468	0.0348713	0.321872	1.09969	53	1	Brain_Cerebellar_Hemisphere
GSE21360_SECONDARY_VS_TERTIARY_MEMORY_CD8_TCELL_UP	0.0400641	0.87808	0.101118	0.395032	1.39523	62	1	Brain_Cerebellar_Hemisphere
GSE21360_TERTIARY_VS_QUATERNARY_MEMORY_CD8_TCELL_DN	0.613187	0.986298	0.0216835	-0.279364	-0.910236	42	1	Brain_Cerebellar_Hemisphere
GSE21360_TERTIARY_VS_QUATERNARY_MEMORY_CD8_TCELL_UP	0.482263	0.98418	0.0253501	-0.286453	-0.981855	53	1	Brain_Cerebellar_Hemisphere
GSE21379_TFH_VS_NON_TFH_CD4_TCELL_DN	0.143801	0.934225	0.0518916	-0.390865	-1.2551	39	1	Brain_Cerebellar_Hemisphere
GSE21379_TFH_VS_NON_TFH_CD4_TCELL_UP	0.0324701	0.866385	0.112251	-0.450639	-1.47697	43	1	Brain_Cerebellar_Hemisphere
GSE21379_TFH_VS_NON_TFH_SAP_KO_CD4_TCELL_DN	0.906074	0.998642	0.0159354	-0.213715	-0.762824	67	1	Brain_Cerebellar_Hemisphere
GSE21379_TFH_VS_NON_TFH_SAP_KO_CD4_TCELL_UP	0.862527	0.995952	0.0164507	0.221121	0.795717	68	1	Brain_Cerebellar_Hemisphere
GSE21379_WT_VS_SAP_KO_CD4_TCELL_DN	0.393921	0.976893	0.029132	0.307375	1.03585	49	1	Brain_Cerebellar_Hemisphere
GSE21379_WT_VS_SAP_KO_CD4_TCELL_UP	0.846794	0.995952	0.01705	0.231857	0.79215	53	1	Brain_Cerebellar_Hemisphere
GSE21379_WT_VS_SAP_KO_TFH_CD4_TCELL_DN	0.903349	0.998642	0.0159354	0.219044	0.743738	51	1	Brain_Cerebellar_Hemisphere
GSE21379_WT_VS_SAP_KO_TFH_CD4_TCELL_UP	0.464564	0.981658	0.0262013	-0.298936	-0.99148	46	1	Brain_Cerebellar_Hemisphere
GSE21380_NON_TFH_VS_GERMINAL_CENTER_TFH_CD4_TCELL_DN	0.295367	0.971468	0.0348992	0.318767	1.09729	55	1	Brain_Cerebellar_Hemisphere
GSE21380_NON_TFH_VS_GERMINAL_CENTER_TFH_CD4_TCELL_UP	0.0440239	0.87808	0.096079	-0.418638	-1.41374	50	1	Brain_Cerebellar_Hemisphere
GSE21380_NON_TFH_VS_TFH_CD4_TCELL_DN	0.631088	0.988756	0.0214763	0.26582	0.90819	53	1	Brain_Cerebellar_Hemisphere
GSE21380_NON_TFH_VS_TFH_CD4_TCELL_UP	0.260146	0.964857	0.0376303	0.329999	1.12746	53	1	Brain_Cerebellar_Hemisphere
GSE21380_TFH_VS_GERMINAL_CENTER_TFH_CD4_TCELL_DN	0.968658	0.999164	0.0146791	-0.194382	-0.676932	57	1	Brain_Cerebellar_Hemisphere
GSE21380_TFH_VS_GERMINAL_CENTER_TFH_CD4_TCELL_UP	0.39469	0.976893	0.0290677	-0.310988	-1.03145	46	1	Brain_Cerebellar_Hemisphere
GSE21546_ELK1_KO_VS_SAP1A_KO_AND_ELK1_KO_ANTI_CD3_STIM_DP_THYMOCYTES_DN	0.548323	0.984464	0.0234516	0.285315	0.944174	45	1	Brain_Cerebellar_Hemisphere
GSE21546_ELK1_KO_VS_SAP1A_KO_AND_ELK1_KO_ANTI_CD3_STIM_DP_THYMOCYTES_UP	0.711975	0.993879	0.0192008	-0.2512	-0.863752	54	1	Brain_Cerebellar_Hemisphere
GSE21546_ELK1_KO_VS_SAP1A_KO_AND_ELK1_KO_DP_THYMOCYTES_DN	0.155179	0.934225	0.0499671	0.346263	1.21067	59	1	Brain_Cerebellar_Hemisphere
GSE21546_ELK1_KO_VS_SAP1A_KO_AND_ELK1_KO_DP_THYMOCYTES_UP	0.257194	0.964857	0.0372479	-0.326317	-1.11849	53	1	Brain_Cerebellar_Hemisphere
GSE21546_SAP1A_KO_VS_SAP1A_KO_AND_ELK1_KO_ANTI_CD3_STIM_DP_THYMOCYTES_DN	0.487117	0.98418	0.0256696	0.282036	0.977581	57	1	Brain_Cerebellar_Hemisphere
GSE21546_SAP1A_KO_VS_SAP1A_KO_AND_ELK1_KO_ANTI_CD3_STIM_DP_THYMOCYTES_UP	0.211648	0.956378	0.0422894	0.340368	1.16288	53	1	Brain_Cerebellar_Hemisphere
GSE21546_SAP1A_KO_VS_SAP1A_KO_AND_ELK1_KO_DP_THYMOCYTES_DN	1	1	0.0142595	-0.128642	-0.438453	52	1	Brain_Cerebellar_Hemisphere
GSE21546_SAP1A_KO_VS_SAP1A_KO_AND_ELK1_KO_DP_THYMOCYTES_UP	0.319078	0.975149	0.0328308	-0.313322	-1.07395	53	1	Brain_Cerebellar_Hemisphere
GSE21546_UNSTIM_VS_ANTI_CD3_STIM_DP_THYMOCYTES_DN	0.821535	0.995952	0.0172372	-0.237739	-0.805458	51	1	Brain_Cerebellar_Hemisphere
GSE21546_UNSTIM_VS_ANTI_CD3_STIM_DP_THYMOCYTES_UP	0.0406375	0.87808	0.100099	-0.423112	-1.42885	50	1	Brain_Cerebellar_Hemisphere
GSE21546_UNSTIM_VS_ANTI_CD3_STIM_ELK1_KO_DP_THYMOCYTES_DN	0.710046	0.993879	0.0194871	-0.260428	-0.856072	44	1	Brain_Cerebellar_Hemisphere
GSE21546_UNSTIM_VS_ANTI_CD3_STIM_ELK1_KO_DP_THYMOCYTES_UP	0.114813	0.933057	0.0585987	0.391585	1.28208	43	1	Brain_Cerebellar_Hemisphere
GSE21546_UNSTIM_VS_ANTI_CD3_STIM_SAP1A_KO_AND_ELK1_KO_DP_THYMOCYTES_DN	0.899919	0.998642	0.0160811	-0.230544	-0.718276	34	1	Brain_Cerebellar_Hemisphere
GSE21546_UNSTIM_VS_ANTI_CD3_STIM_SAP1A_KO_AND_ELK1_KO_DP_THYMOCYTES_UP	0.560572	0.984464	0.0232472	0.282368	0.940598	47	1	Brain_Cerebellar_Hemisphere
GSE21546_UNSTIM_VS_ANTI_CD3_STIM_SAP1A_KO_DP_THYMOCYTES_DN	0.539936	0.984334	0.0237013	0.300408	0.947971	36	1	Brain_Cerebellar_Hemisphere
GSE21546_UNSTIM_VS_ANTI_CD3_STIM_SAP1A_KO_DP_THYMOCYTES_UP	0.654001	0.988756	0.0207799	0.265915	0.890815	48	1	Brain_Cerebellar_Hemisphere
GSE21546_WT_VS_ELK1_KO_ANTI_CD3_STIM_DP_THYMOCYTES_DN	0.453094	0.977908	0.0266266	-0.281926	-0.99394	62	1	Brain_Cerebellar_Hemisphere
GSE21546_WT_VS_ELK1_KO_ANTI_CD3_STIM_DP_THYMOCYTES_UP	0.59822	0.984808	0.0222682	0.267177	0.919701	55	1	Brain_Cerebellar_Hemisphere
GSE21546_WT_VS_ELK1_KO_DP_THYMOCYTES_DN	0.521877	0.984334	0.0241915	-0.285894	-0.957495	48	1	Brain_Cerebellar_Hemisphere
GSE21546_WT_VS_ELK1_KO_DP_THYMOCYTES_UP	0.298608	0.971468	0.034323	0.304238	1.09146	67	1	Brain_Cerebellar_Hemisphere
GSE21546_WT_VS_SAP1A_KO_AND_ELK1_KO_ANTI_CD3_STIM_DP_THYMOCYTES_DN	0.495061	0.98418	0.0252885	0.293229	0.976779	47	1	Brain_Cerebellar_Hemisphere
GSE21546_WT_VS_SAP1A_KO_AND_ELK1_KO_ANTI_CD3_STIM_DP_THYMOCYTES_UP	0.44974	0.977188	0.0268101	-0.302185	-0.998561	45	1	Brain_Cerebellar_Hemisphere
GSE21546_WT_VS_SAP1A_KO_AND_ELK1_KO_DP_THYMOCYTES_DN	0.373068	0.976428	0.0301959	-0.292884	-1.04027	65	1	Brain_Cerebellar_Hemisphere
GSE21546_WT_VS_SAP1A_KO_AND_ELK1_KO_DP_THYMOCYTES_UP	0.859261	0.995952	0.016454	-0.229863	-0.783447	52	1	Brain_Cerebellar_Hemisphere
GSE21546_WT_VS_SAP1A_KO_ANTI_CD3_STIM_DP_THYMOCYTES_DN	0.289222	0.969574	0.0350541	-0.310829	-1.09584	62	1	Brain_Cerebellar_Hemisphere
GSE21546_WT_VS_SAP1A_KO_ANTI_CD3_STIM_DP_THYMOCYTES_UP	0.686385	0.991275	0.0200004	0.259014	0.879449	51	1	Brain_Cerebellar_Hemisphere
GSE21546_WT_VS_SAP1A_KO_DP_THYMOCYTES_DN	0.684983	0.991275	0.0198679	-0.26181	-0.872802	47	1	Brain_Cerebellar_Hemisphere
GSE21546_WT_VS_SAP1A_KO_DP_THYMOCYTES_UP	0.670588	0.990275	0.0202699	-0.261607	-0.886323	51	1	Brain_Cerebellar_Hemisphere
GSE21670_IL6_VS_TGFB_AND_IL6_TREATED_CD4_TCELL_DN	0.944861	0.998642	0.0154425	0.205603	0.705339	54	1	Brain_Cerebellar_Hemisphere
GSE21670_IL6_VS_TGFB_AND_IL6_TREATED_CD4_TCELL_UP	0.0816733	0.912827	0.0698182	-0.411495	-1.34868	43	1	Brain_Cerebellar_Hemisphere
GSE21670_IL6_VS_TGFB_AND_IL6_TREATED_STAT3_KO_CD4_TCELL_DN	0.301422	0.971468	0.0342827	0.330881	1.09917	46	1	Brain_Cerebellar_Hemisphere
GSE21670_IL6_VS_TGFB_AND_IL6_TREATED_STAT3_KO_CD4_TCELL_UP	0.488302	0.98418	0.0253844	0.276234	0.979757	63	1	Brain_Cerebellar_Hemisphere
GSE21670_STAT3_KO_VS_WT_CD4_TCELL_DN	0.468506	0.982257	0.0260844	0.294011	0.990814	49	1	Brain_Cerebellar_Hemisphere
GSE21670_STAT3_KO_VS_WT_CD4_TCELL_IL6_TREATED_DN	0.9737	1	0.0149788	0.194305	0.661546	52	1	Brain_Cerebellar_Hemisphere
GSE21670_STAT3_KO_VS_WT_CD4_TCELL_IL6_TREATED_UP	0.534389	0.984334	0.0239379	0.281037	0.954226	51	1	Brain_Cerebellar_Hemisphere
GSE21670_STAT3_KO_VS_WT_CD4_TCELL_TGFB_IL6_TREATED_DN	0.469323	0.982257	0.0259903	-0.300894	-0.986185	43	1	Brain_Cerebellar_Hemisphere
GSE21670_STAT3_KO_VS_WT_CD4_TCELL_TGFB_IL6_TREATED_UP	0.616961	0.987774	0.0218271	0.263207	0.912316	57	1	Brain_Cerebellar_Hemisphere
GSE21670_STAT3_KO_VS_WT_CD4_TCELL_TGFB_TREATED_DN	0.951042	0.998713	0.015319	0.20561	0.700034	52	1	Brain_Cerebellar_Hemisphere
GSE21670_STAT3_KO_VS_WT_CD4_TCELL_TGFB_TREATED_UP	0.412922	0.976893	0.0281819	0.284033	1.01898	67	1	Brain_Cerebellar_Hemisphere
GSE21670_STAT3_KO_VS_WT_CD4_TCELL_UP	0.800443	0.995952	0.0177787	0.2429	0.809126	47	1	Brain_Cerebellar_Hemisphere
GSE21670_TGFB_VS_IL6_TREATED_CD4_TCELL_DN	0.00415102	0.793917	0.31828	-0.48442	-1.67279	55	1	Brain_Cerebellar_Hemisphere
GSE21670_TGFB_VS_IL6_TREATED_CD4_TCELL_UP	0.977081	1	0.0148386	0.193546	0.648381	48	1	Brain_Cerebellar_Hemisphere
GSE21670_TGFB_VS_IL6_TREATED_STAT3_KO_CD4_TCELL_DN	0.642419	0.988756	0.0207941	-0.264417	-0.901216	52	1	Brain_Cerebellar_Hemisphere
GSE21670_TGFB_VS_IL6_TREATED_STAT3_KO_CD4_TCELL_UP	0.512463	0.984334	0.0245337	0.293318	0.966532	44	1	Brain_Cerebellar_Hemisphere
GSE21670_TGFB_VS_TGFB_AND_IL6_TREATED_CD4_TCELL_DN	0.217164	0.956378	0.0415155	0.330765	1.15392	58	1	Brain_Cerebellar_Hemisphere
GSE21670_TGFB_VS_TGFB_AND_IL6_TREATED_CD4_TCELL_UP	0.843192	0.995952	0.0169383	0.232239	0.788539	51	1	Brain_Cerebellar_Hemisphere
GSE21670_TGFB_VS_TGFB_AND_IL6_TREATED_STAT3_KO_CD4_TCELL_DN	0.102579	0.92496	0.0620732	0.358819	1.27267	63	1	Brain_Cerebellar_Hemisphere
GSE21670_TGFB_VS_TGFB_AND_IL6_TREATED_STAT3_KO_CD4_TCELL_UP	0.196191	0.956378	0.0435598	-0.354036	-1.18026	47	1	Brain_Cerebellar_Hemisphere
GSE21670_UNTREATED_VS_IL6_TREATED_CD4_TCELL_DN	0.841796	0.995952	0.0170922	0.232392	0.791219	52	1	Brain_Cerebellar_Hemisphere
GSE21670_UNTREATED_VS_IL6_TREATED_CD4_TCELL_UP	0.61137	0.985949	0.0219255	0.269056	0.916047	52	1	Brain_Cerebellar_Hemisphere
GSE21670_UNTREATED_VS_IL6_TREATED_STAT3_KO_CD4_TCELL_DN	0.826122	0.995952	0.0171556	-0.237143	-0.803438	51	1	Brain_Cerebellar_Hemisphere
GSE21670_UNTREATED_VS_IL6_TREATED_STAT3_KO_CD4_TCELL_UP	0.261995	0.964857	0.0370683	-0.347507	-1.1275	41	1	Brain_Cerebellar_Hemisphere
GSE21670_UNTREATED_VS_TGFB_IL6_TREATED_CD4_TCELL_DN	0.434187	0.976893	0.0275387	0.302817	1.00872	47	1	Brain_Cerebellar_Hemisphere
GSE21670_UNTREATED_VS_TGFB_IL6_TREATED_CD4_TCELL_UP	0.384523	0.976751	0.0295721	0.292329	1.03684	63	1	Brain_Cerebellar_Hemisphere
GSE21670_UNTREATED_VS_TGFB_IL6_TREATED_STAT3_KO_CD4_TCELL_DN	0.300933	0.971468	0.0345808	0.321056	1.0969	53	1	Brain_Cerebellar_Hemisphere
GSE21670_UNTREATED_VS_TGFB_IL6_TREATED_STAT3_KO_CD4_TCELL_UP	0.783267	0.995952	0.0179243	-0.244372	-0.825243	50	1	Brain_Cerebellar_Hemisphere
GSE21670_UNTREATED_VS_TGFB_TREATED_CD4_TCELL_DN	0.0195407	0.866385	0.146152	0.424022	1.47926	58	1	Brain_Cerebellar_Hemisphere
GSE21670_UNTREATED_VS_TGFB_TREATED_CD4_TCELL_UP	0.922216	0.998642	0.0155954	0.21498	0.72448	49	1	Brain_Cerebellar_Hemisphere
GSE21670_UNTREATED_VS_TGFB_TREATED_STAT3_KO_CD4_TCELL_DN	0.335215	0.976428	0.0323083	0.322189	1.07325	47	1	Brain_Cerebellar_Hemisphere
GSE21670_UNTREATED_VS_TGFB_TREATED_STAT3_KO_CD4_TCELL_UP	0.81961	0.995952	0.0172337	0.229237	0.819723	66	1	Brain_Cerebellar_Hemisphere
GSE21678_WT_VS_FOXO1_FOXO3_KO_TREG_DN	0.618363	0.987774	0.0215366	-0.26075	-0.919286	62	1	Brain_Cerebellar_Hemisphere
GSE21678_WT_VS_FOXO1_FOXO3_KO_TREG_UP	0.806412	0.995952	0.0177676	0.239108	0.816925	53	1	Brain_Cerebellar_Hemisphere
GSE21774_CD56_BRIGHT_VS_DIM_CD62L_POSITIVE_NK_CELL_DN	0.396892	0.976893	0.0289309	0.289337	1.03082	65	1	Brain_Cerebellar_Hemisphere
GSE21774_CD56_BRIGHT_VS_DIM_CD62L_POSITIVE_NK_CELL_UP	0.930768	0.998642	0.0153467	-0.21498	-0.716684	47	1	Brain_Cerebellar_Hemisphere
GSE21774_CD62L_POS_CD56_BRIGHT_VS_CD62L_NEG_CD56_DIM_NK_CELL_DN	0.10479	0.925577	0.0613202	-0.360461	-1.27082	62	1	Brain_Cerebellar_Hemisphere
GSE21774_CD62L_POS_CD56_BRIGHT_VS_CD62L_NEG_CD56_DIM_NK_CELL_UP	0.839164	0.995952	0.0170465	0.2338	0.78323	48	1	Brain_Cerebellar_Hemisphere
GSE21774_CD62L_POS_CD56_DIM_VS_CD62L_NEG_CD56_DIM_NK_CELL_DN	0.0869737	0.916717	0.0672877	-0.379417	-1.3102	55	1	Brain_Cerebellar_Hemisphere
GSE21774_CD62L_POS_CD56_DIM_VS_CD62L_NEG_CD56_DIM_NK_CELL_UP	0.216068	0.956378	0.0417987	0.333028	1.15433	57	1	Brain_Cerebellar_Hemisphere
GSE21927_BALBC_VS_C57BL6_MONOCYTE_SPLEEN_DN	0.465185	0.981695	0.0260699	-0.296429	-0.988214	47	1	Brain_Cerebellar_Hemisphere
GSE21927_BALBC_VS_C57BL6_MONOCYTE_SPLEEN_UP	0.540847	0.984334	0.0239195	0.274438	0.94847	56	1	Brain_Cerebellar_Hemisphere
GSE21927_BALBC_VS_C57BL6_MONOCYTE_TUMOR_DN	0.125224	0.933057	0.0557092	-0.393369	-1.2763	41	1	Brain_Cerebellar_Hemisphere
GSE21927_BALBC_VS_C57BL6_MONOCYTE_TUMOR_UP	0.515456	0.984334	0.0245466	0.285547	0.965645	50	1	Brain_Cerebellar_Hemisphere
GSE21927_C26GM_VS_4T1_TUMOR_MONOCYTE_BALBC_DN	0.0308129	0.866385	0.11632	0.420724	1.44333	54	1	Brain_Cerebellar_Hemisphere
GSE21927_C26GM_VS_4T1_TUMOR_MONOCYTE_BALBC_UP	0.822099	0.995952	0.0170992	-0.236658	-0.806607	52	1	Brain_Cerebellar_Hemisphere
GSE21927_EL4_VS_MCA203_TUMOR_MONOCYTES_DN	0.411324	0.976893	0.0281135	-0.294591	-1.02149	56	1	Brain_Cerebellar_Hemisphere
GSE21927_EL4_VS_MCA203_TUMOR_MONOCYTES_UP	0.557197	0.984464	0.0231894	0.29281	0.939782	39	1	Brain_Cerebellar_Hemisphere
GSE21927_GMCSF_IL6_VS_GMCSF_GCSF_TREATED_BONE_MARROW_DN	0.99108	1	0.0147527	0.178008	0.610673	54	1	Brain_Cerebellar_Hemisphere
GSE21927_GMCSF_IL6_VS_GMCSF_GCSF_TREATED_BONE_MARROW_UP	0.90205	0.998642	0.0157057	-0.219524	-0.752448	53	1	Brain_Cerebellar_Hemisphere
GSE21927_HEALTHY_VS_TUMOROUS_BALBC_MOUSE_MONOCYTE_DN	0.132155	0.933057	0.0543825	0.389405	1.26213	41	1	Brain_Cerebellar_Hemisphere
GSE21927_HEALTHY_VS_TUMOROUS_BALBC_MOUSE_MONOCYTE_UP	0.566833	0.984464	0.0229272	-0.286226	-0.932595	42	1	Brain_Cerebellar_Hemisphere
GSE21927_SPLEEN_C57BL6_VS_4T1_TUMOR_BALBC_MONOCYTES_DN	0.441206	0.976893	0.0270903	0.312919	1.00432	39	1	Brain_Cerebellar_Hemisphere
GSE21927_SPLEEN_C57BL6_VS_4T1_TUMOR_BALBC_MONOCYTES_UP	0.300561	0.971468	0.0343364	-0.330754	-1.09297	45	1	Brain_Cerebellar_Hemisphere
GSE21927_SPLEEN_C57BL6_VS_EL4_TUMOR_BALBC_MONOCYTES_DN	0.908746	0.998642	0.0157882	0.220488	0.729646	45	1	Brain_Cerebellar_Hemisphere
GSE21927_SPLEEN_C57BL6_VS_EL4_TUMOR_BALBC_MONOCYTES_UP	0.206958	0.956378	0.042199	-0.336016	-1.16032	55	1	Brain_Cerebellar_Hemisphere
GSE21927_SPLEEN_MONOCYTE_VS_GMCSF_GCSF_BONE_MARROW_DN	0.583417	0.984464	0.0224676	-0.28348	-0.923646	42	1	Brain_Cerebellar_Hemisphere
GSE21927_SPLEEN_MONOCYTE_VS_GMCSF_GCSF_BONE_MARROW_UP	0.668761	0.989661	0.020564	0.259568	0.890472	54	1	Brain_Cerebellar_Hemisphere
GSE21927_SPLEEN_VS_4T1_TUMOR_MONOCYTE_BALBC_DN	0.0327309	0.866385	0.112251	0.405948	1.42628	60	1	Brain_Cerebellar_Hemisphere
GSE21927_SPLEEN_VS_4T1_TUMOR_MONOCYTE_BALBC_UP	0.795943	0.995952	0.0176641	-0.243085	-0.814123	48	1	Brain_Cerebellar_Hemisphere
GSE21927_SPLEEN_VS_BONE_MARROW_MONOCYTE_BALBC_DN	0.847002	0.995952	0.0168725	-0.236588	-0.777703	44	1	Brain_Cerebellar_Hemisphere
GSE21927_SPLEEN_VS_BONE_MARROW_MONOCYTE_BALBC_UP	0.753224	0.995952	0.018442	-0.250854	-0.836278	47	1	Brain_Cerebellar_Hemisphere
GSE21927_SPLEEN_VS_C26GM_TUMOR_MONOCYTE_BALBC_DN	0.23008	0.956378	0.0399338	-0.352205	-1.15436	43	1	Brain_Cerebellar_Hemisphere
GSE21927_SPLEEN_VS_C26GM_TUMOR_MONOCYTE_BALBC_UP	0.340532	0.976428	0.0318498	-0.316465	-1.06316	49	1	Brain_Cerebellar_Hemisphere
GSE21927_SPLEEN_VS_TUMOR_MONOCYTE_BALBC_DN	0.548445	0.984464	0.0234222	0.29478	0.941781	38	1	Brain_Cerebellar_Hemisphere
GSE21927_SPLEEN_VS_TUMOR_MONOCYTE_BALBC_UP	0.542373	0.984464	0.0234163	-0.278008	-0.952911	53	1	Brain_Cerebellar_Hemisphere
GSE21927_SPLEEN_VS_TUMOR_MONOCYTE_C57BL6_DN	0.0421578	0.87808	0.0983849	-0.443264	-1.44426	42	1	Brain_Cerebellar_Hemisphere
GSE21927_SPLEEN_VS_TUMOR_MONOCYTE_C57BL6_UP	0.507042	0.984334	0.024624	-0.290216	-0.967501	47	1	Brain_Cerebellar_Hemisphere
GSE21927_SPLENIC_C26GM_TUMOROUS_VS_4T1_TUMOR_MONOCYTES_DN	0.64914	0.988756	0.020634	-0.259525	-0.896186	55	1	Brain_Cerebellar_Hemisphere
GSE21927_SPLENIC_C26GM_TUMOROUS_VS_4T1_TUMOR_MONOCYTES_UP	0.0521082	0.87808	0.088041	-0.418655	-1.40213	48	1	Brain_Cerebellar_Hemisphere
GSE21927_SPLENIC_C26GM_TUMOROUS_VS_BONE_MARROW_MONOCYTES_DN	0.170053	0.943746	0.0469878	-0.344548	-1.19471	56	1	Brain_Cerebellar_Hemisphere
GSE21927_SPLENIC_C26GM_TUMOROUS_VS_BONE_MARROW_MONOCYTES_UP	0.568781	0.984464	0.0230007	-0.297193	-0.931887	35	1	Brain_Cerebellar_Hemisphere
GSE21927_SPLENIC_VS_TUMOR_MONOCYTES_FROM_C26GM_TUMOROUS_MICE_BALBC_DN	0.918628	0.998642	0.0158648	0.21535	0.735755	53	1	Brain_Cerebellar_Hemisphere
GSE21927_SPLENIC_VS_TUMOR_MONOCYTES_FROM_C26GM_TUMOROUS_MICE_BALBC_UP	0.0985182	0.921681	0.0634555	-0.398299	-1.31617	45	1	Brain_Cerebellar_Hemisphere
GSE21927_UNTREATED_VS_GMCSF_GCSF_TREATED_BONE_MARROW_DN	0.645704	0.988756	0.0209179	0.268725	0.892694	46	1	Brain_Cerebellar_Hemisphere
GSE21927_UNTREATED_VS_GMCSF_GCSF_TREATED_BONE_MARROW_UP	0.946804	0.998642	0.0151084	-0.206135	-0.718981	58	1	Brain_Cerebellar_Hemisphere
GSE21927_UNTREATED_VS_GMCSF_IL6_TREATED_BONE_MARROW_DN	0.523256	0.984334	0.0239993	-0.280199	-0.960418	53	1	Brain_Cerebellar_Hemisphere
GSE21927_UNTREATED_VS_GMCSF_IL6_TREATED_BONE_MARROW_UP	0.0402792	0.87808	0.100604	0.436045	1.43684	44	1	Brain_Cerebellar_Hemisphere
GSE2197_CPG_DNA_VS_UNTREATED_IN_DC_DN	0.858434	0.995952	0.0166973	0.224925	0.790266	60	1	Brain_Cerebellar_Hemisphere
GSE2197_CPG_DNA_VS_UNTREATED_IN_DC_UP	0.58049	0.984464	0.0226207	0.282876	0.926156	43	1	Brain_Cerebellar_Hemisphere
GSE2197_IMMUNOSUPPRESSIVE_DNA_VS_UNTREATEDIN_DC_DN	0.613537	0.986561	0.0215719	-0.262916	-0.917025	58	1	Brain_Cerebellar_Hemisphere
GSE2197_IMMUNOSUPPRESSIVE_DNA_VS_UNTREATED_IN_DC_UP	0.802639	0.995952	0.01762	-0.242386	-0.814291	49	1	Brain_Cerebellar_Hemisphere
GSE22025_PROGESTERONE_VS_TGFB1_AND_PROGESTERONE_TREATED_CD4_TCELL_DN	0.103524	0.925577	0.0618193	-0.39586	-1.30811	45	1	Brain_Cerebellar_Hemisphere
GSE22025_PROGESTERONE_VS_TGFB1_AND_PROGESTERONE_TREATED_CD4_TCELL_UP	0.926136	0.998642	0.0157469	0.212126	0.724739	53	1	Brain_Cerebellar_Hemisphere
GSE22025_TGFB1_VS_TGFB1_AND_PROGESTERONE_TREATED_CD4_TCELL_DN	0.913759	0.998642	0.0157723	-0.223765	-0.714018	38	1	Brain_Cerebellar_Hemisphere
GSE22025_TGFB1_VS_TGFB1_AND_PROGESTERONE_TREATED_CD4_TCELL_UP	0.437538	0.976893	0.0273125	0.297274	1.00936	51	1	Brain_Cerebellar_Hemisphere
GSE22025_UNTREATED_VS_PROGESTERONE_TREATED_CD4_TCELL_DN	0.779681	0.995952	0.0179921	-0.245053	-0.827543	50	1	Brain_Cerebellar_Hemisphere
GSE22025_UNTREATED_VS_PROGESTERONE_TREATED_CD4_TCELL_UP	0.436056	0.976893	0.0272566	-0.298221	-1.00709	50	1	Brain_Cerebellar_Hemisphere
GSE22025_UNTREATED_VS_TGFB1_AND_PROGESTERONE_TREATED_CD4_TCELL_DN	0.128534	0.933057	0.0551496	-0.387454	-1.27363	44	1	Brain_Cerebellar_Hemisphere
GSE22025_UNTREATED_VS_TGFB1_AND_PROGESTERONE_TREATED_CD4_TCELL_UP	0.619841	0.988063	0.0214063	-0.260871	-0.912962	59	1	Brain_Cerebellar_Hemisphere
GSE22025_UNTREATED_VS_TGFB1_TREATED_CD4_TCELL_DN	0.422461	0.976893	0.0281221	0.293683	1.01498	56	1	Brain_Cerebellar_Hemisphere
GSE22025_UNTREATED_VS_TGFB1_TREATED_CD4_TCELL_UP	0.0879824	0.916717	0.0672877	0.388318	1.30863	49	1	Brain_Cerebellar_Hemisphere
GSE22033_UNTREATED_VS_MRL24_TREATED_MEF_DN	0.090945	0.916717	0.0656633	-0.375846	-1.30323	56	1	Brain_Cerebellar_Hemisphere
GSE22033_UNTREATED_VS_MRL24_TREATED_MEF_UP	0.777843	0.995952	0.0178719	-0.239787	-0.835057	57	1	Brain_Cerebellar_Hemisphere
GSE22033_UNTREATED_VS_ROSIGLITAZONE_TREATED_MEF_DN	0.933812	0.998642	0.0153713	0.216742	0.692461	38	1	Brain_Cerebellar_Hemisphere
GSE22033_UNTREATED_VS_ROSIGLITAZONE_TREATED_MEF_UP	0.266667	0.96525	0.0366209	-0.318081	-1.11318	59	1	Brain_Cerebellar_Hemisphere
GSE22033_WT_VS_PPARG_KO_MEF_DN	0.544496	0.984464	0.0238099	0.273897	0.946602	56	1	Brain_Cerebellar_Hemisphere
GSE22033_WT_VS_PPARG_KO_MEF_UP	0.523095	0.984334	0.0242416	0.285785	0.963093	49	1	Brain_Cerebellar_Hemisphere
GSE22045_TREG_VS_TCONV_DN	0.854956	0.995952	0.0168035	0.226678	0.790799	58	1	Brain_Cerebellar_Hemisphere
GSE22045_TREG_VS_TCONV_UP	0.637565	0.988756	0.021111	-0.270821	-0.89492	45	1	Brain_Cerebellar_Hemisphere
GSE22103_LPS_VS_GMCSF_AND_IFNG_STIM_NEUTROPHIL_DN	0.618653	0.987872	0.0217397	0.268348	0.913637	52	1	Brain_Cerebellar_Hemisphere
GSE22103_LPS_VS_GMCSF_AND_IFNG_STIM_NEUTROPHIL_UP	0.00952767	0.838845	0.211071	0.455992	1.57593	56	1	Brain_Cerebellar_Hemisphere
GSE22103_UNSTIM_VS_GMCSF_AND_IFNG_STIM_NEUTROPHIL_DN	0.989402	1	0.0145796	-0.178745	-0.631072	63	1	Brain_Cerebellar_Hemisphere
GSE22103_UNSTIM_VS_GMCSF_AND_IFNG_STIM_NEUTROPHIL_UP	0.0730371	0.910227	0.0747094	0.383088	1.32784	57	1	Brain_Cerebellar_Hemisphere
GSE22103_UNSTIM_VS_LPS_STIM_NEUTROPHIL_DN	0.11671	0.933057	0.0582215	0.38126	1.27002	47	1	Brain_Cerebellar_Hemisphere
GSE22103_UNSTIM_VS_LPS_STIM_NEUTROPHIL_UP	0.650572	0.988756	0.0205547	-0.261164	-0.895176	53	1	Brain_Cerebellar_Hemisphere
GSE22140_GERMFREE_VS_SPF_ARTHRITIC_MOUSE_CD4_TCELL_DN	0.352413	0.976428	0.0311467	0.34441	1.06867	33	1	Brain_Cerebellar_Hemisphere
GSE22140_GERMFREE_VS_SPF_ARTHRITIC_MOUSE_CD4_TCELL_UP	0.37043	0.976428	0.0302459	-0.32219	-1.04977	42	1	Brain_Cerebellar_Hemisphere
GSE22140_GERMFREE_VS_SPF_MOUSE_CD4_TCELL_DN	0.299622	0.971468	0.0342827	-0.337194	-1.09404	41	1	Brain_Cerebellar_Hemisphere
GSE22140_GERMFREE_VS_SPF_MOUSE_CD4_TCELL_UP	0.398766	0.976893	0.0288316	-0.31697	-1.02842	41	1	Brain_Cerebellar_Hemisphere
GSE22140_HEALTHY_VS_ARTHRITIC_GERMFREE_MOUSE_CD4_TCELL_DN	0.82963	0.995952	0.0171521	-0.245883	-0.781388	37	1	Brain_Cerebellar_Hemisphere
GSE22140_HEALTHY_VS_ARTHRITIC_GERMFREE_MOUSE_CD4_TCELL_UP	0.475106	0.983887	0.0259831	0.296458	0.987535	47	1	Brain_Cerebellar_Hemisphere
GSE22140_HEALTHY_VS_ARTHRITIC_MOUSE_CD4_TCELL_DN	0.56889	0.984464	0.0228596	0.282528	0.93495	45	1	Brain_Cerebellar_Hemisphere
GSE22140_HEALTHY_VS_ARTHRITIC_MOUSE_CD4_TCELL_UP	0.346254	0.976428	0.0315157	-0.327212	-1.06614	42	1	Brain_Cerebellar_Hemisphere
GSE22196_HEALTHY_VS_OBESE_MOUSE_SKIN_GAMMADELTA_TCELL_DN	0.647974	0.988756	0.0208083	-0.274568	-0.887158	40	1	Brain_Cerebellar_Hemisphere
GSE22196_HEALTHY_VS_OBESE_MOUSE_SKIN_GAMMADELTA_TCELL_UP	0.485462	0.98418	0.0255297	0.288778	0.980511	51	1	Brain_Cerebellar_Hemisphere
GSE22229_RENAL_TRANSPLANT_IMMUNOSUPP_THERAPY_VS_HEALTHY_PBMC_DN	0.710897	0.993879	0.0195084	0.256896	0.860602	48	1	Brain_Cerebellar_Hemisphere
GSE22229_RENAL_TRANSPLANT_IMMUNOSUPP_THERAPY_VS_HEALTHY_PBMC_UP	0.841687	0.995952	0.0168448	-0.23501	-0.787079	48	1	Brain_Cerebellar_Hemisphere
GSE22229_RENAL_TRANSPLANT_VS_HEALTHY_PBMC_DN	0.793131	0.995952	0.017775	0.245386	0.81204	45	1	Brain_Cerebellar_Hemisphere
GSE22229_RENAL_TRANSPLANT_VS_HEALTHY_PBMC_UP	0.603507	0.984808	0.0220719	0.275589	0.918016	47	1	Brain_Cerebellar_Hemisphere
GSE22229_UNTREATED_VS_IMMUNOSUPP_THERAPY_RENAL_TRANSPLANT_PATIENT_PBMC_DN	0.28295	0.969416	0.0357052	0.316306	1.10593	59	1	Brain_Cerebellar_Hemisphere
GSE22229_UNTREATED_VS_IMMUNOSUPP_THERAPY_RENAL_TRANSPLANT_PATIENT_PBMC_UP	0.662763	0.988756	0.0203793	-0.255843	-0.892355	58	1	Brain_Cerebellar_Hemisphere
GSE22282_HYPOXIA_VS_NORMOXIA_MYELOID_DC_DN	0.275584	0.969416	0.0362477	0.318498	1.11113	58	1	Brain_Cerebellar_Hemisphere
GSE22282_HYPOXIA_VS_NORMOXIA_MYELOID_DC_UP	0.174829	0.947404	0.0467213	0.369547	1.20992	43	1	Brain_Cerebellar_Hemisphere
GSE22313_HEALTHY_VS_SLE_MOUSE_CD4_TCELL_DN	0.904733	0.998642	0.0158552	0.226945	0.720881	37	1	Brain_Cerebellar_Hemisphere
GSE22313_HEALTHY_VS_SLE_MOUSE_CD4_TCELL_UP	0.980604	1	0.0147085	-0.191375	-0.642922	49	1	Brain_Cerebellar_Hemisphere
GSE22342_CD11C_HIGH_VS_LOW_DECIDUAL_MACROPHAGES_DN	0.784495	0.995952	0.0180224	0.251663	0.815686	41	1	Brain_Cerebellar_Hemisphere
GSE22342_CD11C_HIGH_VS_LOW_DECIDUAL_MACROPHAGES_UP	0.660552	0.988756	0.0206668	0.266213	0.886785	47	1	Brain_Cerebellar_Hemisphere
GSE22432_CDC_VS_COMMON_DC_PROGENITOR_DN	0.166865	0.93817	0.0476258	-0.342219	-1.19765	59	1	Brain_Cerebellar_Hemisphere
GSE22432_CDC_VS_COMMON_DC_PROGENITOR_UP	0.407333	0.976893	0.0286616	0.292956	1.02202	58	1	Brain_Cerebellar_Hemisphere
GSE22432_CONVENTIONAL_CDC_VS_PLASMACYTOID_PDC_DN	0.290946	0.969574	0.0350966	-0.301128	-1.08526	71	1	Brain_Cerebellar_Hemisphere
GSE22432_CONVENTIONAL_CDC_VS_PLASMACYTOID_PDC_UP	0.344084	0.976428	0.0318048	-0.295568	-1.05675	68	1	Brain_Cerebellar_Hemisphere
GSE22432_MULTIPOTENT_PROGENITOR_VS_CDC_DN	0.435939	0.976893	0.0274574	0.288357	1.00597	58	1	Brain_Cerebellar_Hemisphere
GSE22432_MULTIPOTENT_PROGENITOR_VS_CDC_UP	0.947603	0.998642	0.0153713	0.205883	0.708707	55	1	Brain_Cerebellar_Hemisphere
GSE22432_MULTIPOTENT_PROGENITOR_VS_PDC_DN	0.645585	0.988756	0.020813	0.252416	0.902608	66	1	Brain_Cerebellar_Hemisphere
GSE22432_MULTIPOTENT_PROGENITOR_VS_PDC_UP	0.00108208	0.749046	0.641858	-0.492562	-1.73655	62	1	Brain_Cerebellar_Hemisphere
GSE22432_MULTIPOTENT_VS_COMMON_DC_PROGENITOR_DN	0.726202	0.994945	0.0190765	0.244122	0.861459	61	1	Brain_Cerebellar_Hemisphere
GSE22432_MULTIPOTENT_VS_COMMON_DC_PROGENITOR_UNTREATED_DN	0.155762	0.934225	0.0493445	-0.350543	-1.21049	55	1	Brain_Cerebellar_Hemisphere
GSE22432_MULTIPOTENT_VS_COMMON_DC_PROGENITOR_UNTREATED_UP	0.514697	0.984334	0.024508	0.271297	0.96357	64	1	Brain_Cerebellar_Hemisphere
GSE22432_MULTIPOTENT_VS_COMMON_DC_PROGENITOR_UP	0.26253	0.964857	0.0370036	0.312936	1.11902	66	1	Brain_Cerebellar_Hemisphere
GSE22432_PDC_VS_TGFB1_TREATEDCOMMON_DC_PROGENITOR_DN	0.938324	0.998642	0.0155547	0.208948	0.724247	57	1	Brain_Cerebellar_Hemisphere
GSE22432_PDC_VS_TGFB1_TREATEDCOMMON_DC_PROGENITOR_UP	0.379159	0.976428	0.0297639	0.292675	1.04271	65	1	Brain_Cerebellar_Hemisphere
GSE22432_UNTREATED_VS_TGFB1_TREATED_COMMON_DC_PROGENITOR_DN	0.134414	0.933057	0.0534318	-0.363102	-1.23757	52	1	Brain_Cerebellar_Hemisphere
GSE22432_UNTREATED_VS_TGFB1_TREATED_COMMON_DC_PROGENITOR_UP	0.0220777	0.866385	0.135863	-0.428957	-1.49384	57	1	Brain_Cerebellar_Hemisphere
GSE22443_IL2_VS_IL12_TREATED_ACT_CD8_TCELL_DN	0.942811	0.998642	0.015276	0.205134	0.72858	64	1	Brain_Cerebellar_Hemisphere
GSE22443_IL2_VS_IL12_TREATED_ACT_CD8_TCELL_UP	0.02333	0.866385	0.132882	-0.441973	-1.4974	51	1	Brain_Cerebellar_Hemisphere
GSE22443_NAIVE_VS_ACT_AND_IL12_TREATED_CD8_TCELL_DN	0.592227	0.984808	0.0220299	-0.269585	-0.926967	54	1	Brain_Cerebellar_Hemisphere
GSE22443_NAIVE_VS_ACT_AND_IL12_TREATED_CD8_TCELL_UP	0.294895	0.971468	0.0344039	-0.313056	-1.09021	57	1	Brain_Cerebellar_Hemisphere
GSE22443_NAIVE_VS_ACT_AND_IL2_TREATED_CD8_TCELL_DN	0.652842	0.988756	0.0209036	0.263459	0.896991	52	1	Brain_Cerebellar_Hemisphere
GSE22443_NAIVE_VS_ACT_AND_IL2_TREATED_CD8_TCELL_UP	0.300659	0.971468	0.0342693	-0.329424	-1.0926	46	1	Brain_Cerebellar_Hemisphere
GSE22501_PERIPHERAL_BLOOD_VS_CORD_BLOOD_TREG_DN	0.885942	0.998126	0.0161365	-0.225582	-0.764268	51	1	Brain_Cerebellar_Hemisphere
GSE22501_PERIPHERAL_BLOOD_VS_CORD_BLOOD_TREG_UP	0.617416	0.987774	0.0217141	0.273089	0.909688	47	1	Brain_Cerebellar_Hemisphere
GSE22527_ANTI_CD3_INVIVO_VS_UNTREATED_MOUSE_TREG_DN	0.0138221	0.859681	0.173713	0.428976	1.51511	62	1	Brain_Cerebellar_Hemisphere
GSE22527_ANTI_CD3_INVIVO_VS_UNTREATED_MOUSE_TREG_UP	0.70006	0.993879	0.0196587	-0.258707	-0.869121	49	1	Brain_Cerebellar_Hemisphere
GSE22589_HEALTHY_VS_HIV_AND_SIV_INFECTED_DC_DN	0.0203056	0.866385	0.143185	0.450794	1.51016	48	1	Brain_Cerebellar_Hemisphere
GSE22589_HEALTHY_VS_HIV_AND_SIV_INFECTED_DC_UP	0.627745	0.988536	0.0213021	-0.259522	-0.914957	62	1	Brain_Cerebellar_Hemisphere
GSE22589_HEALTHY_VS_HIV_INFECTED_DC_DN	0.0490274	0.87808	0.0907499	-0.398479	-1.38986	58	1	Brain_Cerebellar_Hemisphere
GSE22589_HEALTHY_VS_HIV_INFECTED_DC_UP	0.174133	0.94589	0.0470776	0.345422	1.19379	56	1	Brain_Cerebellar_Hemisphere
GSE22589_HEALTHY_VS_SIV_INFECTED_DC_DN	0.0752688	0.910227	0.0728384	-0.378235	-1.32591	60	1	Brain_Cerebellar_Hemisphere
GSE22589_HEALTHY_VS_SIV_INFECTED_DC_UP	0.782244	0.995952	0.0179997	-0.237936	-0.840047	63	1	Brain_Cerebellar_Hemisphere
GSE22589_HIV_VS_HIV_AND_SIV_INFECTED_DC_DN	0.666396	0.989661	0.020634	0.260837	0.891163	53	1	Brain_Cerebellar_Hemisphere
GSE22589_HIV_VS_HIV_AND_SIV_INFECTED_DC_UP	0.0820717	0.913243	0.069641	-0.393219	-1.3279	50	1	Brain_Cerebellar_Hemisphere
GSE22589_SIV_VS_HIV_AND_SIV_INFECTED_DC_DN	0.211296	0.956378	0.0420199	0.353589	1.17461	46	1	Brain_Cerebellar_Hemisphere
GSE22589_SIV_VS_HIV_AND_SIV_INFECTED_DC_UP	0.860956	0.995952	0.016538	-0.230418	-0.778119	50	1	Brain_Cerebellar_Hemisphere
GSE22601_CD4_SINGLE_POSITIVE_VS_CD8_SINGLE_POSITIVE_THYMOCYTE_DN	0.429747	0.976893	0.027645	0.299846	1.014	50	1	Brain_Cerebellar_Hemisphere
GSE22601_CD4_SINGLE_POSITIVE_VS_CD8_SINGLE_POSITIVE_THYMOCYTE_UP	0.931993	0.998642	0.0152362	-0.209585	-0.729879	57	1	Brain_Cerebellar_Hemisphere
GSE22601_DOUBLE_NEGATIVE_VS_CD4_SINGLE_POSITIVE_THYMOCYTE_DN	0.386427	0.976751	0.0294489	-0.292859	-1.03249	62	1	Brain_Cerebellar_Hemisphere
GSE22601_DOUBLE_NEGATIVE_VS_CD4_SINGLE_POSITIVE_THYMOCYTE_UP	0.980742	1	0.014904	0.188462	0.651333	56	1	Brain_Cerebellar_Hemisphere
GSE22601_DOUBLE_NEGATIVE_VS_CD8_SINGLE_POSITIVE_THYMOCYTE_DN	0.28288	0.969416	0.0353832	-0.331995	-1.10678	47	1	Brain_Cerebellar_Hemisphere
GSE22601_DOUBLE_NEGATIVE_VS_CD8_SINGLE_POSITIVE_THYMOCYTE_UP	0.884764	0.997923	0.0164072	0.222952	0.772786	57	1	Brain_Cerebellar_Hemisphere
GSE22601_DOUBLE_NEGATIVE_VS_DOUBLE_POSITIVE_THYMOCYTE_DN	0.646586	0.988756	0.0209371	0.256013	0.89949	60	1	Brain_Cerebellar_Hemisphere
GSE22601_DOUBLE_NEGATIVE_VS_DOUBLE_POSITIVE_THYMOCYTE_UP	0.272565	0.968776	0.0361559	-0.33409	-1.11376	47	1	Brain_Cerebellar_Hemisphere
GSE22601_DOUBLE_NEGATIVE_VS_IMMATURE_CD4_SP_THYMOCYTE_DN	0.540171	0.984334	0.0235877	-0.284834	-0.94956	47	1	Brain_Cerebellar_Hemisphere
GSE22601_DOUBLE_NEGATIVE_VS_IMMATURE_CD4_SP_THYMOCYTE_UP	0.538309	0.984334	0.0236534	-0.274029	-0.955789	58	1	Brain_Cerebellar_Hemisphere
GSE22601_DOUBLE_POSITIVE_VS_CD4_SINGLE_POSITIVE_THYMOCYTE_DN	0.238587	0.958056	0.0390408	-0.324106	-1.13045	58	1	Brain_Cerebellar_Hemisphere
GSE22601_DOUBLE_POSITIVE_VS_CD4_SINGLE_POSITIVE_THYMOCYTE_UP	0.311699	0.975149	0.0333108	-0.314428	-1.08116	54	1	Brain_Cerebellar_Hemisphere
GSE22601_DOUBLE_POSITIVE_VS_CD8_SINGLE_POSITIVE_THYMOCYTE_DN	0.729351	0.995297	0.0188277	-0.247219	-0.860937	57	1	Brain_Cerebellar_Hemisphere
GSE22601_DOUBLE_POSITIVE_VS_CD8_SINGLE_POSITIVE_THYMOCYTE_UP	0.0744974	0.910227	0.0728384	-0.389875	-1.33635	53	1	Brain_Cerebellar_Hemisphere
GSE22601_IMMATURE_CD4_SINGLE_POSITIVE_VS_CD4_SINGLE_POSITIVE_THYMOCYTE_DN	0.260328	0.964857	0.0370521	-0.327374	-1.11579	52	1	Brain_Cerebellar_Hemisphere
GSE22601_IMMATURE_CD4_SINGLE_POSITIVE_VS_CD4_SINGLE_POSITIVE_THYMOCYTE_UP	0.268594	0.96584	0.0365737	-0.328023	-1.11134	51	1	Brain_Cerebellar_Hemisphere
GSE22601_IMMATURE_CD4_SINGLE_POSITIVE_VS_CD8_SINGLE_POSITIVE_THYMOCYTE_DN	0.267804	0.965421	0.0365267	-0.335244	-1.11761	47	1	Brain_Cerebellar_Hemisphere
GSE22601_IMMATURE_CD4_SINGLE_POSITIVE_VS_CD8_SINGLE_POSITIVE_THYMOCYTE_UP	0.469621	0.982257	0.0260917	0.291472	0.989658	51	1	Brain_Cerebellar_Hemisphere
GSE22601_IMMATURE_CD4_SINGLE_POSITIVE_VS_DOUBLE_POSITIVE_THYMOCYTE_DN	0.991036	1	0.0145011	-0.179537	-0.606295	50	1	Brain_Cerebellar_Hemisphere
GSE22601_IMMATURE_CD4_SINGLE_POSITIVE_VS_DOUBLE_POSITIVE_THYMOCYTE_UP	0.978432	1	0.0148564	0.193052	0.643076	47	1	Brain_Cerebellar_Hemisphere
GSE22611_MUTANT_NOD2_TRANSDUCED_VS_CTRL_HEK293T_STIMULATED_WITH_MDP_6H_DN	0.375633	0.976428	0.0302559	0.302452	1.04529	56	1	Brain_Cerebellar_Hemisphere
GSE22611_MUTANT_NOD2_TRANSDUCED_VS_CTRL_HEK293T_STIMULATED_WITH_MDP_6H_UP	0.211028	0.956378	0.0423347	0.339379	1.16427	54	1	Brain_Cerebellar_Hemisphere
GSE22611_MUTANT_NOD2_VS_CTRL_TRANSDUCED_HEK293T_CELL_DN	0.232182	0.956378	0.0397781	-0.345136	-1.14471	46	1	Brain_Cerebellar_Hemisphere
GSE22611_MUTANT_NOD2_VS_CTRL_TRANSDUCED_HEK293T_CELL_UP	0.784298	0.995952	0.0179846	0.246398	0.818526	46	1	Brain_Cerebellar_Hemisphere
GSE22611_NOD2_TRANSDUCED_VS_CTRL_HEK293T_STIMULATED_WITH_MDP_2H_DN	0.399369	0.976893	0.0286261	-0.294631	-1.02605	57	1	Brain_Cerebellar_Hemisphere
GSE22611_NOD2_TRANSDUCED_VS_CTRL_HEK293T_STIMULATED_WITH_MDP_2H_UP	0.682348	0.991182	0.0201299	0.261444	0.875837	48	1	Brain_Cerebellar_Hemisphere
GSE22611_NOD2_TRANSD_VS_CTRL_TRANSD_HEK293_MDP_STIM_2H_DN	0.761021	0.995952	0.0183717	-0.267549	-0.812757	30	1	Brain_Cerebellar_Hemisphere
GSE22611_NOD2_TRANSD_VS_CTRL_TRANSD_HEK293_MDP_STIM_2H_UP	0.974005	1	0.0148059	-0.197156	-0.662344	49	1	Brain_Cerebellar_Hemisphere
GSE22611_NOD2_TRANSD_VS_CTRL_TRANSD_HEK293_MDP_STIM_6H_DN	0.766047	0.995952	0.0183096	-0.238949	-0.846709	64	1	Brain_Cerebellar_Hemisphere
GSE22611_NOD2_TRANSD_VS_CTRL_TRANSD_HEK293_MDP_STIM_6H_UP	0.267363	0.965421	0.036811	0.332136	1.1232	50	1	Brain_Cerebellar_Hemisphere
GSE22611_NOD2_VS_CTRL_TRANSDUCED_HEK293T_CELL_DN	0.482506	0.98418	0.0253913	-0.28457	-0.982672	55	1	Brain_Cerebellar_Hemisphere
GSE22611_NOD2_VS_CTRL_TRANSDUCED_HEK293T_CELL_UP	0.708167	0.993879	0.0194276	-0.262228	-0.859456	43	1	Brain_Cerebellar_Hemisphere
GSE22611_NOD2_VS_MUTANT_NOD2_TRANSDUCED_HEK293T_CELL_DN	0.118205	0.933057	0.0572305	-0.363129	-1.25395	55	1	Brain_Cerebellar_Hemisphere
GSE22611_NOD2_VS_MUTANT_NOD2_TRANSDUCED_HEK293T_CELL_UP	0.899004	0.998642	0.0159097	-0.221951	-0.749526	50	1	Brain_Cerebellar_Hemisphere
GSE22611_UNSTIM_VS_2H_MDP_STIM_MUTANT_NOD2_TRANSDUCED_HEK293T_CELL_DN	0.784851	0.995952	0.0180603	0.239549	0.835701	58	1	Brain_Cerebellar_Hemisphere
GSE22611_UNSTIM_VS_2H_MDP_STIM_MUTANT_NOD2_TRANSDUCED_HEK293T_CELL_UP	0.141496	0.934225	0.0526869	0.354559	1.22537	56	1	Brain_Cerebellar_Hemisphere
GSE22611_UNSTIM_VS_2H_MDP_STIM_NOD2_TRANSDUCED_HEK293T_CELL_DN	0.857968	0.995952	0.0165886	-0.231151	-0.780596	50	1	Brain_Cerebellar_Hemisphere
GSE22611_UNSTIM_VS_2H_MDP_STIM_NOD2_TRANSDUCED_HEK293T_CELL_UP	0.488121	0.98418	0.0253638	-0.295051	-0.978592	46	1	Brain_Cerebellar_Hemisphere
GSE22611_UNSTIM_VS_6H_MDP_STIM_MUTANT_NOD2_TRANSDUCED_HEK293T_CELL_DN	0.617412	0.987774	0.0215668	0.274519	0.908447	45	1	Brain_Cerebellar_Hemisphere
GSE22611_UNSTIM_VS_6H_MDP_STIM_MUTANT_NOD2_TRANSDUCED_HEK293T_CELL_UP	0.219932	0.956378	0.0410684	0.358951	1.17018	42	1	Brain_Cerebellar_Hemisphere
GSE22611_UNSTIM_VS_6H_MDP_STIM_NOD2_TRANSDUCED_HEK293T_CELL_DN	0.698857	0.993775	0.0194658	-0.253961	-0.870485	53	1	Brain_Cerebellar_Hemisphere
GSE22611_UNSTIM_VS_6H_MDP_STIM_NOD2_TRANSDUCED_HEK293T_CELL_UP	0.778287	0.995952	0.0180186	-0.245283	-0.828318	50	1	Brain_Cerebellar_Hemisphere
GSE22886_CD4_TCELL_VS_BCELL_NAIVE_DN	0.566979	0.984464	0.0229102	-0.282476	-0.936887	46	1	Brain_Cerebellar_Hemisphere
GSE22886_CD4_TCELL_VS_BCELL_NAIVE_UP	0.837013	0.995952	0.0170606	0.233676	0.790232	50	1	Brain_Cerebellar_Hemisphere
GSE22886_CD8_TCELL_VS_BCELL_NAIVE_DN	0.22251	0.956378	0.0406948	-0.354271	-1.16113	43	1	Brain_Cerebellar_Hemisphere
GSE22886_CD8_TCELL_VS_BCELL_NAIVE_UP	0.440587	0.976893	0.027004	-0.300462	-1.00166	47	1	Brain_Cerebellar_Hemisphere
GSE22886_CD8_VS_CD4_NAIVE_TCELL_DN	0.407067	0.976893	0.0285115	-0.308833	-1.0243	46	1	Brain_Cerebellar_Hemisphere
GSE22886_CD8_VS_CD4_NAIVE_TCELL_UP	0.547845	0.984464	0.0236773	0.274624	0.945334	55	1	Brain_Cerebellar_Hemisphere
GSE22886_CTRL_VS_LPS_24H_DC_DN	0.293918	0.971429	0.0347046	0.335727	1.10627	44	1	Brain_Cerebellar_Hemisphere
GSE22886_CTRL_VS_LPS_24H_DC_UP	0.741255	0.995952	0.0188803	0.252077	0.84446	48	1	Brain_Cerebellar_Hemisphere
GSE22886_DAY0_VS_DAY1_MONOCYTE_IN_CULTURE_DN	0.289542	0.969574	0.0350682	0.327774	1.1046	49	1	Brain_Cerebellar_Hemisphere
GSE22886_DAY0_VS_DAY1_MONOCYTE_IN_CULTURE_UP	0.833101	0.995952	0.0170325	0.238931	0.787316	44	1	Brain_Cerebellar_Hemisphere
GSE22886_DAY0_VS_DAY7_MONOCYTE_IN_CULTURE_DN	0.346803	0.976428	0.031604	-0.296767	-1.05632	66	1	Brain_Cerebellar_Hemisphere
GSE22886_DAY0_VS_DAY7_MONOCYTE_IN_CULTURE_UP	0.600361	0.984808	0.0220877	0.272359	0.921046	50	1	Brain_Cerebellar_Hemisphere
GSE22886_DAY1_VS_DAY7_MONOCYTE_IN_CULTURE_DN	0.216796	0.956378	0.041216	0.318691	1.14986	69	1	Brain_Cerebellar_Hemisphere
GSE22886_DAY1_VS_DAY7_MONOCYTE_IN_CULTURE_UP	0.733827	0.995952	0.0189739	0.255113	0.847478	46	1	Brain_Cerebellar_Hemisphere
GSE22886_DC_VS_MONOCYTE_DN	0.56916	0.984464	0.022961	0.280243	0.938815	48	1	Brain_Cerebellar_Hemisphere
GSE22886_DC_VS_MONOCYTE_UP	0.715131	0.994139	0.0191344	-0.25054	-0.861484	54	1	Brain_Cerebellar_Hemisphere
GSE22886_IGA_VS_IGM_MEMORY_BCELL_DN	0.928459	0.998642	0.0152883	-0.2125	-0.728373	53	1	Brain_Cerebellar_Hemisphere
GSE22886_IGA_VS_IGM_MEMORY_BCELL_UP	0.449017	0.977188	0.027051	0.289607	1.00089	56	1	Brain_Cerebellar_Hemisphere
GSE22886_IGG_IGA_MEMORY_BCELL_VS_BLOOD_PLASMA_CELL_DN	0.314542	0.975149	0.0333234	-0.319859	-1.08016	50	1	Brain_Cerebellar_Hemisphere
GSE22886_IGG_IGA_MEMORY_BCELL_VS_BLOOD_PLASMA_CELL_UP	0.916237	0.998642	0.0155829	-0.214306	-0.747479	58	1	Brain_Cerebellar_Hemisphere
GSE22886_IGG_IGA_MEMORY_BCELL_VS_BM_PLASMA_CELL_DN	0.581001	0.984464	0.0223164	-0.272364	-0.933566	53	1	Brain_Cerebellar_Hemisphere
GSE22886_IGG_IGA_MEMORY_BCELL_VS_BM_PLASMA_CELL_UP	0.84623	0.995952	0.0167315	-0.228078	-0.798197	59	1	Brain_Cerebellar_Hemisphere
GSE22886_IGM_MEMORY_BCELL_VS_BLOOD_PLASMA_CELL_DN	0.938185	0.998642	0.0153067	-0.211013	-0.714911	51	1	Brain_Cerebellar_Hemisphere
GSE22886_IGM_MEMORY_BCELL_VS_BLOOD_PLASMA_CELL_UP	0.937937	0.998642	0.015322	0.206137	0.727418	61	1	Brain_Cerebellar_Hemisphere
GSE22886_IGM_MEMORY_BCELL_VS_BM_PLASMA_CELL_DN	0.374874	0.976428	0.0302559	0.303685	1.04537	55	1	Brain_Cerebellar_Hemisphere
GSE22886_IGM_MEMORY_BCELL_VS_BM_PLASMA_CELL_UP	0.310538	0.975149	0.0336531	-0.305145	-1.08127	64	1	Brain_Cerebellar_Hemisphere
GSE22886_IL2_VS_IL15_STIM_NKCELL_DN	0.65625	0.988756	0.0208701	0.262229	0.895921	53	1	Brain_Cerebellar_Hemisphere
GSE22886_IL2_VS_IL15_STIM_NKCELL_UP	0.906169	0.998642	0.0158264	0.226704	0.727613	39	1	Brain_Cerebellar_Hemisphere
GSE22886_NAIVE_BCELL_VS_BLOOD_PLASMA_CELL_DN	0.96581	0.999009	0.0150963	0.197518	0.679914	55	1	Brain_Cerebellar_Hemisphere
GSE22886_NAIVE_BCELL_VS_BLOOD_PLASMA_CELL_UP	0.0639179	0.899175	0.0789036	-0.395625	-1.36036	54	1	Brain_Cerebellar_Hemisphere
GSE22886_NAIVE_BCELL_VS_BM_PLASMA_CELL_DN	0.284091	0.969416	0.0357645	0.324471	1.10857	53	1	Brain_Cerebellar_Hemisphere
GSE22886_NAIVE_BCELL_VS_BM_PLASMA_CELL_UP	0.442705	0.976893	0.0271218	-0.282889	-1.00477	65	1	Brain_Cerebellar_Hemisphere
GSE22886_NAIVE_BCELL_VS_DC_DN	0.616091	0.98726	0.0215972	-0.274059	-0.908971	46	1	Brain_Cerebellar_Hemisphere
GSE22886_NAIVE_BCELL_VS_DC_UP	0.451775	0.977679	0.0267563	-0.30322	-0.996735	44	1	Brain_Cerebellar_Hemisphere
GSE22886_NAIVE_BCELL_VS_MONOCYTE_DN	0.495175	0.98418	0.0252408	0.291501	0.976531	48	1	Brain_Cerebellar_Hemisphere
GSE22886_NAIVE_BCELL_VS_MONOCYTE_UP	0.336594	0.976428	0.0320428	-0.322053	-1.06815	46	1	Brain_Cerebellar_Hemisphere
GSE22886_NAIVE_BCELL_VS_NEUTROPHIL_DN	0.164872	0.936803	0.0480642	0.383143	1.22409	38	1	Brain_Cerebellar_Hemisphere
GSE22886_NAIVE_BCELL_VS_NEUTROPHIL_UP	0.0566187	0.884303	0.084004	-0.396838	-1.37602	56	1	Brain_Cerebellar_Hemisphere
GSE22886_NAIVE_CD4_TCELL_VS_12H_ACT_TH1_DN	0.00379924	0.793917	0.335069	0.5027	1.69409	49	1	Brain_Cerebellar_Hemisphere
GSE22886_NAIVE_CD4_TCELL_VS_12H_ACT_TH1_UP	0.447003	0.976893	0.026764	-0.287114	-1.00143	58	1	Brain_Cerebellar_Hemisphere
GSE22886_NAIVE_CD4_TCELL_VS_12H_ACT_TH2_DN	0.72304	0.99486	0.0192927	0.25649	0.854395	47	1	Brain_Cerebellar_Hemisphere
GSE22886_NAIVE_CD4_TCELL_VS_12H_ACT_TH2_UP	0.323182	0.976428	0.0329036	-0.305695	-1.07209	61	1	Brain_Cerebellar_Hemisphere
GSE22886_NAIVE_CD4_TCELL_VS_48H_ACT_TH1_DN	0.403	0.976893	0.0289673	0.297668	1.02875	56	1	Brain_Cerebellar_Hemisphere
GSE22886_NAIVE_CD4_TCELL_VS_48H_ACT_TH1_UP	0.548586	0.984464	0.0233987	-0.271565	-0.951976	60	1	Brain_Cerebellar_Hemisphere
GSE22886_NAIVE_CD4_TCELL_VS_48H_ACT_TH2_DN	0.381749	0.976428	0.0298414	0.297598	1.03821	58	1	Brain_Cerebellar_Hemisphere
GSE22886_NAIVE_CD4_TCELL_VS_48H_ACT_TH2_UP	0.601155	0.984808	0.0219411	-0.263168	-0.922539	60	1	Brain_Cerebellar_Hemisphere
GSE22886_NAIVE_CD4_TCELL_VS_DC_DN	0.812968	0.995952	0.0172194	-0.236747	-0.811482	53	1	Brain_Cerebellar_Hemisphere
GSE22886_NAIVE_CD4_TCELL_VS_DC_UP	0.864865	0.995952	0.0163307	-0.226259	-0.777992	54	1	Brain_Cerebellar_Hemisphere
GSE22886_NAIVE_CD4_TCELL_VS_MEMORY_TCELL_DN	0.802554	0.995952	0.0178233	0.239833	0.822769	54	1	Brain_Cerebellar_Hemisphere
GSE22886_NAIVE_CD4_TCELL_VS_MEMORY_TCELL_UP	0.835301	0.995952	0.0170465	0.241063	0.785865	42	1	Brain_Cerebellar_Hemisphere
GSE22886_NAIVE_CD4_TCELL_VS_MONOCYTE_DN	0.118025	0.933057	0.0577462	0.37443	1.26622	50	1	Brain_Cerebellar_Hemisphere
GSE22886_NAIVE_CD4_TCELL_VS_MONOCYTE_UP	0.175965	0.948833	0.0464587	0.335065	1.18842	63	1	Brain_Cerebellar_Hemisphere
GSE22886_NAIVE_CD4_TCELL_VS_NEUTROPHIL_DN	0.0996772	0.921878	0.0633201	-0.426082	-1.32749	34	1	Brain_Cerebellar_Hemisphere
GSE22886_NAIVE_CD4_TCELL_VS_NEUTROPHIL_UP	0.744771	0.995952	0.0188156	-0.241223	-0.86101	67	1	Brain_Cerebellar_Hemisphere
GSE22886_NAIVE_CD4_TCELL_VS_NKCELL_DN	0.85043	0.995952	0.0167726	-0.226587	-0.799981	63	1	Brain_Cerebellar_Hemisphere
GSE22886_NAIVE_CD4_TCELL_VS_NKCELL_UP	0.863807	0.995952	0.0163772	-0.225924	-0.780158	55	1	Brain_Cerebellar_Hemisphere
GSE22886_NAIVE_CD8_TCELL_VS_DC_DN	0.811722	0.995952	0.0175105	0.238207	0.805554	50	1	Brain_Cerebellar_Hemisphere
GSE22886_NAIVE_CD8_TCELL_VS_DC_UP	0.730846	0.995318	0.0189006	-0.246195	-0.858707	58	1	Brain_Cerebellar_Hemisphere
GSE22886_NAIVE_CD8_TCELL_VS_MEMORY_TCELL_DN	0.385603	0.976751	0.0295721	0.306876	1.04196	51	1	Brain_Cerebellar_Hemisphere
GSE22886_NAIVE_CD8_TCELL_VS_MEMORY_TCELL_UP	0.661695	0.988756	0.0204345	-0.264541	-0.885983	48	1	Brain_Cerebellar_Hemisphere
GSE22886_NAIVE_CD8_TCELL_VS_MONOCYTE_DN	0.0762214	0.910227	0.0730397	0.382153	1.32074	56	1	Brain_Cerebellar_Hemisphere
GSE22886_NAIVE_CD8_TCELL_VS_MONOCYTE_UP	0.95061	0.998713	0.015157	0.202103	0.716824	63	1	Brain_Cerebellar_Hemisphere
GSE22886_NAIVE_CD8_TCELL_VS_NEUTROPHIL_DN	0.244284	0.961568	0.0387481	-0.359093	-1.14584	38	1	Brain_Cerebellar_Hemisphere
GSE22886_NAIVE_CD8_TCELL_VS_NEUTROPHIL_UP	0.868426	0.995952	0.0164674	-0.222171	-0.787259	64	1	Brain_Cerebellar_Hemisphere
GSE22886_NAIVE_CD8_TCELL_VS_NKCELL_DN	0.118818	0.933057	0.0575902	0.378605	1.26833	48	1	Brain_Cerebellar_Hemisphere
GSE22886_NAIVE_CD8_TCELL_VS_NKCELL_UP	0.484375	0.98418	0.0255506	0.277344	0.97956	62	1	Brain_Cerebellar_Hemisphere
GSE22886_NAIVE_TCELL_VS_DC_DN	0.19255	0.956378	0.0438558	-0.343167	-1.17625	53	1	Brain_Cerebellar_Hemisphere
GSE22886_NAIVE_TCELL_VS_DC_UP	0.803693	0.995952	0.0176568	0.239725	0.810687	50	1	Brain_Cerebellar_Hemisphere
GSE22886_NAIVE_TCELL_VS_MONOCYTE_DN	0.315737	0.975149	0.0333988	0.321154	1.08606	50	1	Brain_Cerebellar_Hemisphere
GSE22886_NAIVE_TCELL_VS_MONOCYTE_UP	0.311738	0.975149	0.0335763	0.304778	1.08249	64	1	Brain_Cerebellar_Hemisphere
GSE22886_NAIVE_TCELL_VS_NEUTROPHIL_DN	0.704967	0.993879	0.019517	-0.279278	-0.848386	30	1	Brain_Cerebellar_Hemisphere
GSE22886_NAIVE_TCELL_VS_NEUTROPHIL_UP	0.402052	0.976893	0.0285202	-0.296011	-1.02641	56	1	Brain_Cerebellar_Hemisphere
GSE22886_NAIVE_TCELL_VS_NKCELL_DN	0.316937	0.975149	0.0332484	0.322323	1.08622	49	1	Brain_Cerebellar_Hemisphere
GSE22886_NAIVE_TCELL_VS_NKCELL_UP	0.216265	0.956378	0.0415371	0.328542	1.15432	60	1	Brain_Cerebellar_Hemisphere
GSE22886_NAIVE_VS_IGG_IGA_MEMORY_BCELL_DN	0.863412	0.995952	0.0163839	-0.226027	-0.780514	55	1	Brain_Cerebellar_Hemisphere
GSE22886_NAIVE_VS_IGG_IGA_MEMORY_BCELL_UP	0.017348	0.859681	0.154446	-0.451999	-1.53137	51	1	Brain_Cerebellar_Hemisphere
GSE22886_NAIVE_VS_IGM_MEMORY_BCELL_DN	0.557407	0.984464	0.0232704	0.279482	0.945134	50	1	Brain_Cerebellar_Hemisphere
GSE22886_NAIVE_VS_IGM_MEMORY_BCELL_UP	0.133986	0.933057	0.0538152	0.378999	1.2542	45	1	Brain_Cerebellar_Hemisphere
GSE22886_NAIVE_VS_MEMORY_TCELL_DN	0.0662385	0.90019	0.0781576	0.396596	1.34118	50	1	Brain_Cerebellar_Hemisphere
GSE22886_NAIVE_VS_MEMORY_TCELL_UP	0.760448	0.995952	0.0184185	0.247887	0.835377	49	1	Brain_Cerebellar_Hemisphere
GSE22886_NEUTROPHIL_VS_DC_DN	0.372229	0.976428	0.0303162	0.297726	1.04097	59	1	Brain_Cerebellar_Hemisphere
GSE22886_NEUTROPHIL_VS_DC_UP	0.0726982	0.910227	0.0742818	0.433724	1.37771	37	1	Brain_Cerebellar_Hemisphere
GSE22886_NEUTROPHIL_VS_MONOCYTE_DN	0.582649	0.984464	0.022533	-0.26639	-0.934244	61	1	Brain_Cerebellar_Hemisphere
GSE22886_NEUTROPHIL_VS_MONOCYTE_UP	0.312188	0.975149	0.0335	-0.3604	-1.09482	30	1	Brain_Cerebellar_Hemisphere
GSE22886_TCELL_VS_BCELL_NAIVE_DN	0.975385	1	0.014797	0.193458	0.630673	42	1	Brain_Cerebellar_Hemisphere
GSE22886_TCELL_VS_BCELL_NAIVE_UP	0.540036	0.984334	0.023944	0.276984	0.950219	54	1	Brain_Cerebellar_Hemisphere
GSE22886_TH1_VS_TH2_12H_ACT_DN	0.884716	0.997923	0.0162613	0.230567	0.74731	41	1	Brain_Cerebellar_Hemisphere
GSE22886_TH1_VS_TH2_12H_ACT_UP	0.443709	0.976893	0.0270824	-0.282772	-1.00436	65	1	Brain_Cerebellar_Hemisphere
GSE22886_TH1_VS_TH2_48H_ACT_DN	0.334733	0.976428	0.0321807	0.300445	1.0671	64	1	Brain_Cerebellar_Hemisphere
GSE22886_TH1_VS_TH2_48H_ACT_UP	0.425989	0.976893	0.0278104	0.313102	1.01482	41	1	Brain_Cerebellar_Hemisphere
GSE22886_UNSTIM_VS_IL15_STIM_NKCELL_DN	0.713457	0.993879	0.0193726	0.254856	0.858863	49	1	Brain_Cerebellar_Hemisphere
GSE22886_UNSTIM_VS_IL15_STIM_NKCELL_UP	0.690452	0.991776	0.0200762	0.254235	0.878647	56	1	Brain_Cerebellar_Hemisphere
GSE22886_UNSTIM_VS_IL2_STIM_NKCELL_DN	0.228116	0.956378	0.0401503	-0.338118	-1.14554	51	1	Brain_Cerebellar_Hemisphere
GSE22886_UNSTIM_VS_IL2_STIM_NKCELL_UP	0.882143	0.997698	0.0161267	-0.220261	-0.770841	59	1	Brain_Cerebellar_Hemisphere
GSE22886_UNSTIM_VS_STIM_MEMORY_TCELL_DN	0.828958	0.995952	0.0170676	-0.237206	-0.794433	48	1	Brain_Cerebellar_Hemisphere
GSE22886_UNSTIM_VS_STIM_MEMORY_TCELL_UP	0.103974	0.925577	0.0617563	0.380629	1.28719	50	1	Brain_Cerebellar_Hemisphere
GSE22919_RESTING_VS_IL2_IL12_IL15_STIM_NK_CELL_DN	0.140772	0.933057	0.0524449	0.367511	1.23851	49	1	Brain_Cerebellar_Hemisphere
GSE22919_RESTING_VS_IL2_IL12_IL15_STIM_NK_CELL_UP	0.511366	0.984334	0.024425	-0.283398	-0.965909	52	1	Brain_Cerebellar_Hemisphere
GSE22935_24H_VS_48H_MBOVIS_BCG_STIM_MACROPHAGE_DN	0.692894	0.99236	0.0198723	0.257705	0.871491	50	1	Brain_Cerebellar_Hemisphere
GSE22935_24H_VS_48H_MBOVIS_BCG_STIM_MACROPHAGE_UP	0.524528	0.984334	0.0242856	0.286914	0.961163	48	1	Brain_Cerebellar_Hemisphere
GSE22935_24H_VS_48H_MBOVIS_BCG_STIM_MYD88_KO_MACROPHAGE_DN	0.628228	0.988536	0.0210964	-0.260854	-0.908421	57	1	Brain_Cerebellar_Hemisphere
GSE22935_24H_VS_48H_MBOVIS_BCG_STIM_MYD88_KO_MACROPHAGE_UP	0.779406	0.995952	0.0181098	0.250851	0.821305	43	1	Brain_Cerebellar_Hemisphere
GSE22935_UNSTIM_VS_12H_MBOVIS_BCG_STIM_MACROPHAGE_DN	0.406041	0.976893	0.0288316	0.297101	1.02679	56	1	Brain_Cerebellar_Hemisphere
GSE22935_UNSTIM_VS_12H_MBOVIS_BCG_STIM_MACROPHAGE_UP	0.422672	0.976893	0.027744	0.28094	1.01366	69	1	Brain_Cerebellar_Hemisphere
GSE22935_UNSTIM_VS_12H_MBOVIS_BCG_STIM_MYD88_KO_MACROPHAGE_DN	0.830797	0.995952	0.0173265	0.232764	0.806796	57	1	Brain_Cerebellar_Hemisphere
GSE22935_UNSTIM_VS_12H_MBOVIS_BCG_STIM_MYD88_KO_MACROPHAGE_UP	0.0638767	0.899175	0.079541	-0.441596	-1.39433	36	1	Brain_Cerebellar_Hemisphere
GSE22935_UNSTIM_VS_24H_MBOVIS_BCG_STIM_MACROPHAGE_DN	0.1667	0.93817	0.0478124	0.37961	1.21837	39	1	Brain_Cerebellar_Hemisphere
GSE22935_UNSTIM_VS_24H_MBOVIS_BCG_STIM_MACROPHAGE_UP	0.489248	0.98418	0.0251258	-0.284439	-0.978044	54	1	Brain_Cerebellar_Hemisphere
GSE22935_UNSTIM_VS_24H_MBOVIS_BCG_STIM_MYD88_KO_MACROPHAGE_DN	0.883524	0.997923	0.0160064	-0.223773	-0.767012	53	1	Brain_Cerebellar_Hemisphere
GSE22935_UNSTIM_VS_24H_MBOVIS_BCG_STIM_MYD88_KO_MACROPHAGE_UP	0.955245	0.998723	0.0150752	-0.206436	-0.672617	42	1	Brain_Cerebellar_Hemisphere
GSE22935_UNSTIM_VS_48H_MBOVIS_BCG_STIM_MACROPHAGE_DN	0.646784	0.988756	0.0210915	0.259378	0.899044	57	1	Brain_Cerebellar_Hemisphere
GSE22935_UNSTIM_VS_48H_MBOVIS_BCG_STIM_MACROPHAGE_UP	0.931014	0.998642	0.015458	0.207965	0.737615	63	1	Brain_Cerebellar_Hemisphere
GSE22935_UNSTIM_VS_48H_MBOVIS_BCG_STIM_MYD88_KO_MACROPHAGE_DN	0.0186508	0.866385	0.1485	-0.432612	-1.514	59	1	Brain_Cerebellar_Hemisphere
GSE22935_UNSTIM_VS_48H_MBOVIS_BCG_STIM_MYD88_KO_MACROPHAGE_UP	0.349146	0.976428	0.0312326	-0.301957	-1.0532	58	1	Brain_Cerebellar_Hemisphere
GSE22935_WT_VS_MYD88_KO_MACROPHAGE_12H_MBOVIS_BCG_STIM_DN	0.00742674	0.838845	0.238353	0.47672	1.61214	50	1	Brain_Cerebellar_Hemisphere
GSE22935_WT_VS_MYD88_KO_MACROPHAGE_12H_MBOVIS_BCG_STIM_UP	0.845494	0.995952	0.0168138	0.241613	0.77192	38	1	Brain_Cerebellar_Hemisphere
GSE22935_WT_VS_MYD88_KO_MACROPHAGE_24H_MBOVIS_BCG_STIM_DN	0.356988	0.976428	0.0307354	-0.304616	-1.05189	55	1	Brain_Cerebellar_Hemisphere
GSE22935_WT_VS_MYD88_KO_MACROPHAGE_24H_MBOVIS_BCG_STIM_UP	0.0873963	0.916717	0.067937	0.379412	1.30604	55	1	Brain_Cerebellar_Hemisphere
GSE22935_WT_VS_MYD88_KO_MACROPHAGE_48H_MBOVIS_BCG_STIM_DN	0.21669	0.956378	0.0415804	0.351242	1.17003	47	1	Brain_Cerebellar_Hemisphere
GSE22935_WT_VS_MYD88_KO_MACROPHAGE_48H_MBOVIS_BCG_STIM_UP	0.618848	0.987938	0.0214964	0.256758	0.914749	65	1	Brain_Cerebellar_Hemisphere
GSE22935_WT_VS_MYD88_KO_MACROPHAGE_DN	0.03768	0.87808	0.103526	-0.412807	-1.43139	56	1	Brain_Cerebellar_Hemisphere
GSE22935_WT_VS_MYD88_KO_MACROPHAGE_UP	0.176411	0.95005	0.0466919	0.347168	1.19505	55	1	Brain_Cerebellar_Hemisphere
GSE23114_PERITONEAL_CAVITY_B1A_BCELL_VS_SPLEEN_BCELL_DN	0.319886	0.975149	0.0333359	0.31535	1.08184	54	1	Brain_Cerebellar_Hemisphere
GSE23114_PERITONEAL_CAVITY_B1A_BCELL_VS_SPLEEN_BCELL_IN_SLE2C1_MOUSE_DN	0.122608	0.933057	0.0563823	0.400843	1.28064	38	1	Brain_Cerebellar_Hemisphere
GSE23114_PERITONEAL_CAVITY_B1A_BCELL_VS_SPLEEN_BCELL_IN_SLE2C1_MOUSE_UP	0.635371	0.988756	0.0210285	-0.26031	-0.907937	58	1	Brain_Cerebellar_Hemisphere
GSE23114_PERITONEAL_CAVITY_B1A_BCELL_VS_SPLEEN_BCELL_UP	0.0565017	0.884116	0.0847686	0.434559	1.40214	40	1	Brain_Cerebellar_Hemisphere
GSE23114_WT_VS_SLE2C1_MOUSE_PERITONEAL_CAVITY_B1A_BCELL_DN	0.386624	0.976751	0.0295531	0.321323	1.04147	41	1	Brain_Cerebellar_Hemisphere
GSE23114_WT_VS_SLE2C1_MOUSE_PERITONEAL_CAVITY_B1A_BCELL_UP	0.140972	0.933462	0.0524048	0.344717	1.22265	63	1	Brain_Cerebellar_Hemisphere
GSE23114_WT_VS_SLE2C1_MOUSE_SPLEEN_B1A_BCELL_DN	0.0622733	0.897237	0.0808617	0.386812	1.35244	59	1	Brain_Cerebellar_Hemisphere
GSE23114_WT_VS_SLE2C1_MOUSE_SPLEEN_B1A_BCELL_UP	0.991369	1	0.0146059	0.17579	0.594476	50	1	Brain_Cerebellar_Hemisphere
GSE23308_CTRL_VS_CORTICOSTERONE_TREATED_MACROPHAGE_DN	0.721446	0.994395	0.0191841	0.258265	0.854658	45	1	Brain_Cerebellar_Hemisphere
GSE23308_CTRL_VS_CORTICOSTERONE_TREATED_MACROPHAGE_MINERALCORTICOID_REC_KO_DN	0.868156	0.995952	0.0163042	-0.224989	-0.776928	55	1	Brain_Cerebellar_Hemisphere
GSE23308_CTRL_VS_CORTICOSTERONE_TREATED_MACROPHAGE_MINERALCORTICOID_REC_KO_UP	0.488419	0.98418	0.0255019	-0.272938	-0.979568	69	1	Brain_Cerebellar_Hemisphere
GSE23308_CTRL_VS_CORTICOSTERONE_TREATED_MACROPHAGE_UP	0.700319	0.993879	0.0195898	-0.250131	-0.876838	60	1	Brain_Cerebellar_Hemisphere
GSE23308_WT_VS_MINERALCORTICOID_REC_KO_MACROPHAGE_CORTICOSTERONE_TREATED_DN	0.794677	0.995952	0.0177787	0.249123	0.812141	42	1	Brain_Cerebellar_Hemisphere
GSE23308_WT_VS_MINERALCORTICOID_REC_KO_MACROPHAGE_CORTICOSTERONE_TREATED_UP	0.130155	0.933057	0.0548754	-0.337077	-1.22072	73	1	Brain_Cerebellar_Hemisphere
GSE23308_WT_VS_MINERALCORTICOID_REC_KO_MACROPHAGE_DN	0.755376	0.995952	0.0183173	-0.244616	-0.841114	54	1	Brain_Cerebellar_Hemisphere
GSE23308_WT_VS_MINERALCORTICOID_REC_KO_MACROPHAGE_UP	0.551573	0.984464	0.0233111	-0.270891	-0.949612	60	1	Brain_Cerebellar_Hemisphere
GSE23321_CD8_STEM_CELL_MEMORY_VS_CENTRAL_MEMORY_CD8_TCELL_DN	0.554227	0.984464	0.0235224	0.275101	0.943757	54	1	Brain_Cerebellar_Hemisphere
GSE23321_CD8_STEM_CELL_MEMORY_VS_CENTRAL_MEMORY_CD8_TCELL_UP	0.538092	0.984334	0.0237797	0.283892	0.956713	49	1	Brain_Cerebellar_Hemisphere
GSE23321_CD8_STEM_CELL_MEMORY_VS_EFFECTOR_MEMORY_CD8_TCELL_DN	0.650491	0.988756	0.0208225	-0.269626	-0.886305	44	1	Brain_Cerebellar_Hemisphere
GSE23321_CD8_STEM_CELL_MEMORY_VS_EFFECTOR_MEMORY_CD8_TCELL_UP	0.333467	0.976428	0.032285	0.323575	1.0749	46	1	Brain_Cerebellar_Hemisphere
GSE23321_CD8_STEM_CELL_MEMORY_VS_NAIVE_CD8_TCELL_DN	0.777932	0.995952	0.0179959	0.234875	0.842622	67	1	Brain_Cerebellar_Hemisphere
GSE23321_CD8_STEM_CELL_MEMORY_VS_NAIVE_CD8_TCELL_UP	0.589297	0.984808	0.0225385	0.270205	0.926962	54	1	Brain_Cerebellar_Hemisphere
GSE23321_CENTRAL_MEMORY_VS_NAIVE_CD8_TCELL_DN	0.95734	0.998723	0.0150782	0.205682	0.683269	46	1	Brain_Cerebellar_Hemisphere
GSE23321_CENTRAL_MEMORY_VS_NAIVE_CD8_TCELL_UP	0.212048	0.956378	0.0419976	0.32994	1.15923	60	1	Brain_Cerebellar_Hemisphere
GSE23321_CENTRAL_VS_EFFECTOR_MEMORY_CD8_TCELL_DN	0.241351	0.960943	0.0392079	0.334356	1.13837	52	1	Brain_Cerebellar_Hemisphere
GSE23321_CENTRAL_VS_EFFECTOR_MEMORY_CD8_TCELL_UP	0.738465	0.995952	0.0187753	-0.252667	-0.846213	48	1	Brain_Cerebellar_Hemisphere
GSE23321_EFFECTOR_MEMORY_VS_NAIVE_CD8_TCELL_DN	0.65609	0.988756	0.0204253	-0.260401	-0.892561	53	1	Brain_Cerebellar_Hemisphere
GSE23321_EFFECTOR_MEMORY_VS_NAIVE_CD8_TCELL_UP	0.544002	0.984464	0.0237918	0.278503	0.948211	52	1	Brain_Cerebellar_Hemisphere
GSE23398_WT_VS_IL2_KO_CD4_TCELL_SCURFY_MOUSE_DN	0.443798	0.976893	0.0270824	0.296886	1.00399	50	1	Brain_Cerebellar_Hemisphere
GSE23398_WT_VS_IL2_KO_CD4_TCELL_SCURFY_MOUSE_UP	0.421756	0.976893	0.0278772	-0.28712	-1.01225	62	1	Brain_Cerebellar_Hemisphere
GSE23502_BM_VS_COLON_TUMOR_HDC_KO_MYELOID_DERIVED_SUPPRESSOR_CELL_DN	0.712863	0.993879	0.0193221	-0.248202	-0.870079	60	1	Brain_Cerebellar_Hemisphere
GSE23502_BM_VS_COLON_TUMOR_HDC_KO_MYELOID_DERIVED_SUPPRESSOR_CELL_UP	0.00441147	0.793917	0.310777	-0.525736	-1.72818	44	1	Brain_Cerebellar_Hemisphere
GSE23502_BM_VS_COLON_TUMOR_MYELOID_DERIVED_SUPPRESSOR_CELL_DN	0.789305	0.995952	0.0178906	-0.250886	-0.805613	39	1	Brain_Cerebellar_Hemisphere
GSE23502_BM_VS_COLON_TUMOR_MYELOID_DERIVED_SUPPRESSOR_CELL_UP	0.0945165	0.918318	0.0647115	-0.385317	-1.30545	51	1	Brain_Cerebellar_Hemisphere
GSE23502_WT_VS_HDC_KO_MYELOID_DERIVED_SUPPRESSOR_CELL_BM_DN	0.959787	0.998978	0.0148119	-0.199045	-0.693172	57	1	Brain_Cerebellar_Hemisphere
GSE23502_WT_VS_HDC_KO_MYELOID_DERIVED_SUPPRESSOR_CELL_BM_UP	0.00480577	0.793917	0.297233	-0.512527	-1.69363	45	1	Brain_Cerebellar_Hemisphere
GSE23502_WT_VS_HDC_KO_MYELOID_DERIVED_SUPPRESSOR_CELL_COLON_TUMOR_DN	0.972327	0.999954	0.0146644	-0.19486	-0.664145	52	1	Brain_Cerebellar_Hemisphere
GSE23502_WT_VS_HDC_KO_MYELOID_DERIVED_SUPPRESSOR_CELL_COLON_TUMOR_UP	0.504106	0.984334	0.024879	0.292357	0.971201	46	1	Brain_Cerebellar_Hemisphere
GSE23505_IL6_IL1_IL23_VS_IL6_IL1_TGFB_TREATED_CD4_TCELL_DN	0.662593	0.988756	0.0205268	0.273151	0.881345	40	1	Brain_Cerebellar_Hemisphere
GSE23505_IL6_IL1_IL23_VS_IL6_IL1_TGFB_TREATED_CD4_TCELL_UP	0.337957	0.976428	0.0321001	0.320511	1.07371	48	1	Brain_Cerebellar_Hemisphere
GSE23505_IL6_IL1_VS_IL6_IL1_IL23_TREATED_CD4_TCELL_DN	0.75015	0.995952	0.0185798	-0.24958	-0.845573	51	1	Brain_Cerebellar_Hemisphere
GSE23505_IL6_IL1_VS_IL6_IL1_IL23_TREATED_CD4_TCELL_UP	0.42795	0.976893	0.0274494	-0.295677	-1.00776	52	1	Brain_Cerebellar_Hemisphere
GSE23505_IL6_IL1_VS_IL6_IL1_TGFB_TREATED_CD4_TCELL_DN	0.201239	0.956378	0.0431254	-0.31776	-1.15548	74	1	Brain_Cerebellar_Hemisphere
GSE23505_IL6_IL1_VS_IL6_IL1_TGFB_TREATED_CD4_TCELL_UP	0.731717	0.995494	0.0187793	-0.246972	-0.860077	57	1	Brain_Cerebellar_Hemisphere
GSE23505_UNTREATED_VS_4DAY_IL6_IL1_IL23_TREATED_CD4_TCELL_DN	0.937649	0.998642	0.0153005	-0.211146	-0.713038	50	1	Brain_Cerebellar_Hemisphere
GSE23505_UNTREATED_VS_4DAY_IL6_IL1_IL23_TREATED_CD4_TCELL_UP	0.659988	0.988756	0.0205873	-0.255539	-0.896192	61	1	Brain_Cerebellar_Hemisphere
GSE23505_UNTREATED_VS_4DAY_IL6_IL1_TGFB_TREATED_CD4_TCELL_DN	0.376447	0.976428	0.0299292	-0.283827	-1.0363	76	1	Brain_Cerebellar_Hemisphere
GSE23505_UNTREATED_VS_4DAY_IL6_IL1_TGFB_TREATED_CD4_TCELL_UP	0.548929	0.984464	0.0234692	0.28921	0.942824	42	1	Brain_Cerebellar_Hemisphere
GSE23505_UNTREATED_VS_4DAY_IL6_IL1_TREATED_CD4_TCELL_DN	0.746082	0.995952	0.0185837	-0.252208	-0.840795	47	1	Brain_Cerebellar_Hemisphere
GSE23505_UNTREATED_VS_4DAY_IL6_IL1_TREATED_CD4_TCELL_UP	0.688356	0.991346	0.0200271	0.252254	0.880025	58	1	Brain_Cerebellar_Hemisphere
GSE23568_CTRL_TRANSDUCED_VS_WT_CD8_TCELL_DN	0.815901	0.995952	0.0175506	0.236384	0.8137	55	1	Brain_Cerebellar_Hemisphere
GSE23568_CTRL_TRANSDUCED_VS_WT_CD8_TCELL_UP	0.362918	0.976428	0.0304274	-0.303558	-1.04824	55	1	Brain_Cerebellar_Hemisphere
GSE23568_CTRL_VS_ID3_TRANSDUCED_CD8_TCELL_DN	0.988663	1	0.0145127	-0.182018	-0.609601	48	1	Brain_Cerebellar_Hemisphere
GSE23568_CTRL_VS_ID3_TRANSDUCED_CD8_TCELL_UP	0.183661	0.954245	0.0457215	0.342823	1.18481	56	1	Brain_Cerebellar_Hemisphere
GSE23568_ID3_KO_VS_WT_CD8_TCELL_DN	0.816428	0.995952	0.0172907	-0.239385	-0.80173	48	1	Brain_Cerebellar_Hemisphere
GSE23568_ID3_KO_VS_WT_CD8_TCELL_UP	0.291608	0.969574	0.0349553	0.333193	1.10686	46	1	Brain_Cerebellar_Hemisphere
GSE23568_ID3_TRANSDUCED_VS_ID3_KO_CD8_TCELL_DN	0.713474	0.993879	0.0195941	0.253447	0.865915	53	1	Brain_Cerebellar_Hemisphere
GSE23568_ID3_TRANSDUCED_VS_ID3_KO_CD8_TCELL_UP	0.325675	0.976428	0.0328671	0.306873	1.07294	59	1	Brain_Cerebellar_Hemisphere
GSE23695_CD57_POS_VS_NEG_NK_CELL_DN	0.790847	0.995952	0.0178943	0.241861	0.81791	50	1	Brain_Cerebellar_Hemisphere
GSE23695_CD57_POS_VS_NEG_NK_CELL_UP	0.633941	0.988756	0.0212086	-0.259333	-0.909498	61	1	Brain_Cerebellar_Hemisphere
GSE23925_DARK_ZONE_VS_NAIVE_BCELL_DN	0.147734	0.934225	0.0510533	0.386267	1.23973	39	1	Brain_Cerebellar_Hemisphere
GSE23925_DARK_ZONE_VS_NAIVE_BCELL_UP	0.266335	0.96525	0.0367315	-0.342286	-1.12185	43	1	Brain_Cerebellar_Hemisphere
GSE23925_LIGHT_ZONE_VS_DARK_ZONE_BCELL_DN	0.361515	0.976428	0.0306629	-0.308786	-1.04616	51	1	Brain_Cerebellar_Hemisphere
GSE23925_LIGHT_ZONE_VS_DARK_ZONE_BCELL_UP	0.650617	0.988756	0.0209563	0.263706	0.897833	52	1	Brain_Cerebellar_Hemisphere
GSE23925_LIGHT_ZONE_VS_NAIVE_BCELL_DN	0.938812	0.998642	0.0153374	0.210467	0.709271	49	1	Brain_Cerebellar_Hemisphere
GSE23925_LIGHT_ZONE_VS_NAIVE_BCELL_UP	0.670525	0.990275	0.0202835	-0.270765	-0.874872	40	1	Brain_Cerebellar_Hemisphere
GSE23984_CTRL_VS_HYPOCALEMIC_VITAMIND_ANALOG_TCELL_DN	0.716112	0.99415	0.0195383	0.253108	0.864758	53	1	Brain_Cerebellar_Hemisphere
GSE23984_CTRL_VS_HYPOCALEMIC_VITAMIND_ANALOG_TCELL_UP	0.0548768	0.87808	0.0860348	0.416789	1.38456	46	1	Brain_Cerebellar_Hemisphere
GSE24026_PD1_LIGATION_VS_CTRL_IN_ACT_TCELL_LINE_DN	0.693493	0.99236	0.0200093	0.253716	0.876853	56	1	Brain_Cerebellar_Hemisphere
GSE24026_PD1_LIGATION_VS_CTRL_IN_ACT_TCELL_LINE_UP	0.80831	0.995952	0.0175725	0.238893	0.807874	50	1	Brain_Cerebellar_Hemisphere
GSE2405_0H_VS_1.5H_A_PHAGOCYTOPHILUM_STIM_NEUTROPHIL_DN	0.117305	0.933057	0.0579035	0.373052	1.26665	51	1	Brain_Cerebellar_Hemisphere
GSE2405_0H_VS_1.5H_A_PHAGOCYTOPHILUM_STIM_NEUTROPHIL_UP	0.546512	0.984464	0.0232936	-0.277334	-0.950599	53	1	Brain_Cerebellar_Hemisphere
GSE2405_0H_VS_12H_A_PHAGOCYTOPHILUM_STIM_NEUTROPHIL_DN	0.291667	0.969574	0.0349553	0.309998	1.09489	62	1	Brain_Cerebellar_Hemisphere
GSE2405_0H_VS_12H_A_PHAGOCYTOPHILUM_STIM_NEUTROPHIL_UP	0.374214	0.976428	0.0303262	0.30264	1.04594	56	1	Brain_Cerebellar_Hemisphere
GSE2405_0H_VS_24H_A_PHAGOCYTOPHILUM_STIM_NEUTROPHIL_DN	0.520089	0.984334	0.0245788	0.281338	0.961207	53	1	Brain_Cerebellar_Hemisphere
GSE2405_0H_VS_24H_A_PHAGOCYTOPHILUM_STIM_NEUTROPHIL_UP	0.963266	0.998978	0.0149429	-0.202292	-0.67094	46	1	Brain_Cerebellar_Hemisphere
GSE2405_0H_VS_3H_A_PHAGOCYTOPHILUM_STIM_NEUTROPHIL_DN	0.93082	0.998642	0.0155016	-0.21556	-0.708584	44	1	Brain_Cerebellar_Hemisphere
GSE2405_0H_VS_3H_A_PHAGOCYTOPHILUM_STIM_NEUTROPHIL_UP	0.938841	0.998642	0.0153775	-0.212363	-0.698073	44	1	Brain_Cerebellar_Hemisphere
GSE2405_0H_VS_6H_A_PHAGOCYTOPHILUM_STIM_NEUTROPHIL_DN	0.355777	0.976428	0.0309448	-0.31179	-1.05291	50	1	Brain_Cerebellar_Hemisphere
GSE2405_0H_VS_6H_A_PHAGOCYTOPHILUM_STIM_NEUTROPHIL_UP	0.662977	0.988756	0.0203108	-0.261433	-0.891048	52	1	Brain_Cerebellar_Hemisphere
GSE2405_0H_VS_9H_A_PHAGOCYTOPHILUM_STIM_NEUTROPHIL_DN	0.637073	0.988756	0.0211012	-0.268523	-0.902099	49	1	Brain_Cerebellar_Hemisphere
GSE2405_0H_VS_9H_A_PHAGOCYTOPHILUM_STIM_NEUTROPHIL_UP	0.459294	0.97954	0.0261793	-0.285989	-0.995956	57	1	Brain_Cerebellar_Hemisphere
GSE2405_HEAT_KILLED_LYSATE_VS_LIVE_A_PHAGOCYTOPHILUM_STIM_NEUTROPHIL_24H_DN	0.222222	0.956378	0.0407153	-0.326695	-1.14524	60	1	Brain_Cerebellar_Hemisphere
GSE2405_HEAT_KILLED_LYSATE_VS_LIVE_A_PHAGOCYTOPHILUM_STIM_NEUTROPHIL_24H_UP	0.897059	0.998642	0.0161039	0.218806	0.763334	58	1	Brain_Cerebellar_Hemisphere
GSE2405_HEAT_KILLED_LYSATE_VS_LIVE_A_PHAGOCYTOPHILUM_STIM_NEUTROPHIL_9H_DN	0.810417	0.995952	0.0174489	0.232142	0.819185	61	1	Brain_Cerebellar_Hemisphere
GSE2405_HEAT_KILLED_LYSATE_VS_LIVE_A_PHAGOCYTOPHILUM_STIM_NEUTROPHIL_9H_UP	0.884839	0.997923	0.0162184	0.22677	0.753321	46	1	Brain_Cerebellar_Hemisphere
GSE2405_HEAT_KILLED_VS_LIVE_A_PHAGOCYTOPHILUM_STIM_NEUTROPHIL_24H_DN	0.992214	1	0.0145156	0.17739	0.569337	39	1	Brain_Cerebellar_Hemisphere
GSE2405_HEAT_KILLED_VS_LIVE_A_PHAGOCYTOPHILUM_STIM_NEUTROPHIL_24H_UP	0.913348	0.998642	0.0157469	0.2222	0.72437	42	1	Brain_Cerebellar_Hemisphere
GSE2405_HEAT_KILLED_VS_LIVE_A_PHAGOCYTOPHILUM_STIM_NEUTROPHIL_9H_DN	0.170252	0.943746	0.0476878	0.352919	1.20577	53	1	Brain_Cerebellar_Hemisphere
GSE2405_HEAT_KILLED_VS_LIVE_A_PHAGOCYTOPHILUM_STIM_NEUTROPHIL_9H_UP	0.729112	0.995297	0.0190765	-0.246526	-0.864582	61	1	Brain_Cerebellar_Hemisphere
GSE2405_S_AUREUS_VS_A_PHAGOCYTOPHILUM_NEUTROPHIL_DN	0.650905	0.988756	0.0208654	-0.250981	-0.904528	71	1	Brain_Cerebellar_Hemisphere
GSE2405_S_AUREUS_VS_A_PHAGOCYTOPHILUM_NEUTROPHIL_UP	0.0107143	0.838845	0.19671	-0.445915	-1.56056	59	1	Brain_Cerebellar_Hemisphere
GSE2405_S_AUREUS_VS_UNTREATED_NEUTROPHIL_DN	0.710542	0.993879	0.0195555	0.258228	0.860188	47	1	Brain_Cerebellar_Hemisphere
GSE2405_S_AUREUS_VS_UNTREATED_NEUTROPHIL_UP	0.19207	0.956378	0.0441825	0.328739	1.17119	65	1	Brain_Cerebellar_Hemisphere
GSE24081_CONTROLLER_VS_PROGRESSOR_HIV_SPECIFIC_CD8_TCELL_DN	0.918579	0.998642	0.0156237	-0.220552	-0.712628	40	1	Brain_Cerebellar_Hemisphere
GSE24081_CONTROLLER_VS_PROGRESSOR_HIV_SPECIFIC_CD8_TCELL_UP	0.951141	0.998713	0.0151691	-0.207338	-0.685143	45	1	Brain_Cerebellar_Hemisphere
GSE24102_GRANULOCYSTIC_MDSC_VS_NEUTROPHIL_DN	0.0473896	0.87808	0.0928975	0.394618	1.38648	60	1	Brain_Cerebellar_Hemisphere
GSE24102_GRANULOCYSTIC_MDSC_VS_NEUTROPHIL_UP	0.154074	0.934225	0.0495841	-0.349641	-1.21237	56	1	Brain_Cerebellar_Hemisphere
GSE24142_ADULT_VS_FETAL_DN2_THYMOCYTE_DN	0.895246	0.998642	0.0158296	-0.220377	-0.757768	54	1	Brain_Cerebellar_Hemisphere
GSE24142_ADULT_VS_FETAL_DN2_THYMOCYTE_UP	0.62298	0.988435	0.0212233	-0.265266	-0.909234	53	1	Brain_Cerebellar_Hemisphere
GSE24142_ADULT_VS_FETAL_DN3_THYMOCYTE_DN	0.432606	0.976893	0.0274899	0.304663	1.01208	46	1	Brain_Cerebellar_Hemisphere
GSE24142_ADULT_VS_FETAL_DN3_THYMOCYTE_UP	0.779012	0.995952	0.0179431	-0.246177	-0.820686	47	1	Brain_Cerebellar_Hemisphere
GSE24142_ADULT_VS_FETAL_EARLY_THYMIC_PROGENITOR_DN	0.228394	0.956378	0.0402497	-0.352851	-1.15988	44	1	Brain_Cerebellar_Hemisphere
GSE24142_ADULT_VS_FETAL_EARLY_THYMIC_PROGENITOR_UP	0.0460565	0.87808	0.0935093	-0.408594	-1.41095	55	1	Brain_Cerebellar_Hemisphere
GSE24142_DN2_VS_DN3_THYMOCYTE_ADULT_DN	0.588106	0.984808	0.0223756	-0.290886	-0.918468	36	1	Brain_Cerebellar_Hemisphere
GSE24142_DN2_VS_DN3_THYMOCYTE_ADULT_UP	0.980056	1	0.0148237	0.188494	0.657589	58	1	Brain_Cerebellar_Hemisphere
GSE24142_DN2_VS_DN3_THYMOCYTE_DN	0.393121	0.976878	0.0291689	0.307511	1.03631	49	1	Brain_Cerebellar_Hemisphere
GSE24142_DN2_VS_DN3_THYMOCYTE_FETAL_DN	0.942637	0.998642	0.0150722	-0.206475	-0.719048	57	1	Brain_Cerebellar_Hemisphere
GSE24142_DN2_VS_DN3_THYMOCYTE_FETAL_UP	0.335525	0.976428	0.0320657	0.299601	1.06738	65	1	Brain_Cerebellar_Hemisphere
GSE24142_DN2_VS_DN3_THYMOCYTE_UP	0.846604	0.995952	0.0169557	-0.22511	-0.804837	68	1	Brain_Cerebellar_Hemisphere
GSE24142_EARLY_THYMIC_PROGENITOR_VS_DN2_THYMOCYTE_ADULT_DN	0.211762	0.956378	0.0420199	0.358778	1.17466	43	1	Brain_Cerebellar_Hemisphere
GSE24142_EARLY_THYMIC_PROGENITOR_VS_DN2_THYMOCYTE_ADULT_UP	0.59808	0.984808	0.0220877	-0.273905	-0.92018	49	1	Brain_Cerebellar_Hemisphere
GSE24142_EARLY_THYMIC_PROGENITOR_VS_DN2_THYMOCYTE_DN	0.122039	0.933057	0.0567274	0.373188	1.26202	50	1	Brain_Cerebellar_Hemisphere
GSE24142_EARLY_THYMIC_PROGENITOR_VS_DN2_THYMOCYTE_FETAL_DN	0.331488	0.976428	0.0321461	-0.312865	-1.06634	52	1	Brain_Cerebellar_Hemisphere
GSE24142_EARLY_THYMIC_PROGENITOR_VS_DN2_THYMOCYTE_FETAL_UP	0.837219	0.995952	0.0172017	0.231747	0.800929	56	1	Brain_Cerebellar_Hemisphere
GSE24142_EARLY_THYMIC_PROGENITOR_VS_DN2_THYMOCYTE_UP	0.163389	0.936803	0.0487424	0.352656	1.20982	54	1	Brain_Cerebellar_Hemisphere
GSE24142_EARLY_THYMIC_PROGENITOR_VS_DN3_THYMOCYTE_ADULT_DN	0.627717	0.988536	0.0212873	-0.268294	-0.908976	51	1	Brain_Cerebellar_Hemisphere
GSE24142_EARLY_THYMIC_PROGENITOR_VS_DN3_THYMOCYTE_ADULT_UP	0.100764	0.921878	0.0628526	-0.354683	-1.26599	67	1	Brain_Cerebellar_Hemisphere
GSE24142_EARLY_THYMIC_PROGENITOR_VS_DN3_THYMOCYTE_DN	0.0981374	0.921681	0.0635917	0.390129	1.296	46	1	Brain_Cerebellar_Hemisphere
GSE24142_EARLY_THYMIC_PROGENITOR_VS_DN3_THYMOCYTE_FETAL_DN	0.291726	0.969574	0.0351534	0.324437	1.1046	52	1	Brain_Cerebellar_Hemisphere
GSE24142_EARLY_THYMIC_PROGENITOR_VS_DN3_THYMOCYTE_FETAL_UP	0.996801	1	0.0144721	-0.166823	-0.58898	63	1	Brain_Cerebellar_Hemisphere
GSE24142_EARLY_THYMIC_PROGENITOR_VS_DN3_THYMOCYTE_UP	0.366787	0.976428	0.0304782	0.296264	1.04639	62	1	Brain_Cerebellar_Hemisphere
GSE24210_CTRL_VS_IL35_TREATED_TCONV_CD4_TCELL_DN	0.00898024	0.838845	0.215783	0.443354	1.56451	61	1	Brain_Cerebellar_Hemisphere
GSE24210_CTRL_VS_IL35_TREATED_TCONV_CD4_TCELL_UP	0.595281	0.984808	0.0221617	-0.27426	-0.921371	49	1	Brain_Cerebellar_Hemisphere
GSE24210_IL35_TREATED_VS_RESTING_TREG_DN	0.345243	0.976428	0.0316595	0.326457	1.06884	43	1	Brain_Cerebellar_Hemisphere
GSE24210_IL35_TREATED_VS_RESTING_TREG_UP	0.694572	0.99275	0.0198021	-0.268674	-0.862733	39	1	Brain_Cerebellar_Hemisphere
GSE24210_IL35_TREATED_VS_UNTREATED_TCONV_CD4_TCELL_DN	0.280144	0.969416	0.0357496	0.329803	1.11143	49	1	Brain_Cerebellar_Hemisphere
GSE24210_IL35_TREATED_VS_UNTREATED_TCONV_CD4_TCELL_UP	0.693571	0.99236	0.019824	0.261273	0.86794	46	1	Brain_Cerebellar_Hemisphere
GSE24210_RESTING_TREG_VS_TCONV_DN	0.546726	0.984464	0.0237435	0.273743	0.94607	56	1	Brain_Cerebellar_Hemisphere
GSE24210_RESTING_TREG_VS_TCONV_UP	0.535982	0.984334	0.0240671	0.275212	0.951146	56	1	Brain_Cerebellar_Hemisphere
GSE24210_TCONV_VS_TREG_DN	0.0827083	0.913243	0.0699966	0.378707	1.30883	56	1	Brain_Cerebellar_Hemisphere
GSE24210_TCONV_VS_TREG_UP	0.81532	0.995952	0.0174308	0.237775	0.807336	51	1	Brain_Cerebellar_Hemisphere
GSE24292_WT_VS_PPARG_KO_MACROPHAGE_DN	0.665652	0.989661	0.020648	0.257066	0.891031	57	1	Brain_Cerebellar_Hemisphere
GSE24292_WT_VS_PPARG_KO_MACROPHAGE_UP	0.978512	1	0.0149369	0.190021	0.65672	56	1	Brain_Cerebellar_Hemisphere
GSE24492_LYVE_NEG_VS_POS_MACROPHAGE_DN	0.0143116	0.859681	0.171214	0.464676	1.54789	47	1	Brain_Cerebellar_Hemisphere
GSE24492_LYVE_NEG_VS_POS_MACROPHAGE_UP	0.122088	0.933057	0.0567274	0.356402	1.2522	60	1	Brain_Cerebellar_Hemisphere
GSE24574_BCL6_HIGH_TFH_VS_NAIVE_CD4_TCELL_DN	0.790613	0.995952	0.0180148	0.241467	0.822114	52	1	Brain_Cerebellar_Hemisphere
GSE24574_BCL6_HIGH_TFH_VS_NAIVE_CD4_TCELL_UP	0.622294	0.988373	0.0216479	0.26789	0.912078	52	1	Brain_Cerebellar_Hemisphere
GSE24574_BCL6_HIGH_TFH_VS_TCONV_CD4_TCELL_DN	0.490215	0.98418	0.0251258	-0.283079	-0.977522	55	1	Brain_Cerebellar_Hemisphere
GSE24574_BCL6_HIGH_TFH_VS_TCONV_CD4_TCELL_UP	0.589657	0.984808	0.0222896	0.279239	0.924068	45	1	Brain_Cerebellar_Hemisphere
GSE24574_BCL6_HIGH_TFH_VS_TFH_CD4_TCELL_DN	0.408175	0.976893	0.0284414	-0.30087	-1.01934	51	1	Brain_Cerebellar_Hemisphere
GSE24574_BCL6_HIGH_TFH_VS_TFH_CD4_TCELL_UP	0.818726	0.995952	0.017305	-0.240392	-0.797307	46	1	Brain_Cerebellar_Hemisphere
GSE24574_BCL6_HIGH_VS_LOW_TFH_CD4_TCELL_DN	0.78063	0.995952	0.0180717	0.243587	0.827069	51	1	Brain_Cerebellar_Hemisphere
GSE24574_BCL6_HIGH_VS_LOW_TFH_CD4_TCELL_UP	0.742851	0.995952	0.0187673	0.250276	0.843429	49	1	Brain_Cerebellar_Hemisphere
GSE24574_BCL6_LOW_TFH_VS_NAIVE_CD4_TCELL_DN	0.601693	0.984808	0.0221194	0.275778	0.918646	47	1	Brain_Cerebellar_Hemisphere
GSE24574_BCL6_LOW_TFH_VS_NAIVE_CD4_TCELL_UP	0.443311	0.976893	0.0270353	-0.297319	-0.99884	49	1	Brain_Cerebellar_Hemisphere
GSE24574_BCL6_LOW_TFH_VS_TCONV_CD4_TCELL_DN	0.691398	0.992203	0.0198899	0.25826	0.876889	51	1	Brain_Cerebellar_Hemisphere
GSE24574_BCL6_LOW_TFH_VS_TCONV_CD4_TCELL_UP	0.765847	0.995952	0.0183135	-0.248381	-0.834431	49	1	Brain_Cerebellar_Hemisphere
GSE24574_NAIVE_VS_TCONV_CD4_TCELL_DN	0.940759	0.998642	0.0155172	0.208266	0.72188	57	1	Brain_Cerebellar_Hemisphere
GSE24574_NAIVE_VS_TCONV_CD4_TCELL_UP	0.352811	0.976428	0.0312542	0.300836	1.05698	60	1	Brain_Cerebellar_Hemisphere
GSE24634_IL4_VS_CTRL_TREATED_NAIVE_CD4_TCELL_DAY10_DN	0.767836	0.995952	0.0180603	-0.244108	-0.836713	53	1	Brain_Cerebellar_Hemisphere
GSE24634_IL4_VS_CTRL_TREATED_NAIVE_CD4_TCELL_DAY10_UP	0.756993	0.995952	0.0183678	-0.250139	-0.833897	47	1	Brain_Cerebellar_Hemisphere
GSE24634_IL4_VS_CTRL_TREATED_NAIVE_CD4_TCELL_DAY3_DN	0.84448	0.995952	0.0168517	0.241653	0.775591	39	1	Brain_Cerebellar_Hemisphere
GSE24634_IL4_VS_CTRL_TREATED_NAIVE_CD4_TCELL_DAY3_UP	0.538568	0.984334	0.0235461	-0.274958	-0.953408	56	1	Brain_Cerebellar_Hemisphere
GSE24634_IL4_VS_CTRL_TREATED_NAIVE_CD4_TCELL_DAY5_DN	0.0367322	0.87808	0.105814	0.424537	1.43567	50	1	Brain_Cerebellar_Hemisphere
GSE24634_IL4_VS_CTRL_TREATED_NAIVE_CD4_TCELL_DAY5_UP	0.291101	0.969574	0.0352392	0.321837	1.10409	54	1	Brain_Cerebellar_Hemisphere
GSE24634_IL4_VS_CTRL_TREATED_NAIVE_CD4_TCELL_DAY7_DN	0.866733	0.995952	0.0164406	-0.232188	-0.760999	43	1	Brain_Cerebellar_Hemisphere
GSE24634_IL4_VS_CTRL_TREATED_NAIVE_CD4_TCELL_DAY7_UP	0.964293	0.999009	0.0147556	-0.19815	-0.681341	54	1	Brain_Cerebellar_Hemisphere
GSE24634_NAIVE_CD4_TCELL_VS_DAY10_IL4_CONV_TREG_DN	0.779247	0.995952	0.0180831	0.237342	0.838275	62	1	Brain_Cerebellar_Hemisphere
GSE24634_NAIVE_CD4_TCELL_VS_DAY10_IL4_CONV_TREG_UP	0.352542	0.976428	0.031136	-0.310805	-1.05301	51	1	Brain_Cerebellar_Hemisphere
GSE24634_NAIVE_CD4_TCELL_VS_DAY3_IL4_CONV_TREG_DN	0.144375	0.934225	0.0518138	0.362851	1.23202	51	1	Brain_Cerebellar_Hemisphere
GSE24634_NAIVE_CD4_TCELL_VS_DAY3_IL4_CONV_TREG_UP	0.783476	0.995952	0.0179469	0.236342	0.834004	61	1	Brain_Cerebellar_Hemisphere
GSE24634_NAIVE_CD4_TCELL_VS_DAY5_IL4_CONV_TREG_DN	0.626257	0.988536	0.0214513	0.270977	0.907773	48	1	Brain_Cerebellar_Hemisphere
GSE24634_NAIVE_CD4_TCELL_VS_DAY5_IL4_CONV_TREG_UP	0.966102	0.999009	0.0147144	-0.197497	-0.676948	53	1	Brain_Cerebellar_Hemisphere
GSE24634_NAIVE_CD4_TCELL_VS_DAY7_IL4_CONV_TREG_DN	0.925265	0.998642	0.0155766	-0.211289	-0.741002	61	1	Brain_Cerebellar_Hemisphere
GSE24634_NAIVE_CD4_TCELL_VS_DAY7_IL4_CONV_TREG_UP	0.18607	0.954619	0.0451482	0.351502	1.18869	50	1	Brain_Cerebellar_Hemisphere
GSE24634_TEFF_VS_TCONV_DAY10_IN_CULTURE_DN	0.151413	0.934225	0.0501083	-0.352037	-1.21565	55	1	Brain_Cerebellar_Hemisphere
GSE24634_TEFF_VS_TCONV_DAY10_IN_CULTURE_UP	0.139258	0.933057	0.0525252	-0.375235	-1.25093	47	1	Brain_Cerebellar_Hemisphere
GSE24634_TEFF_VS_TCONV_DAY3_IN_CULTURE_DN	0.7392	0.995952	0.0187753	-0.258337	-0.838186	41	1	Brain_Cerebellar_Hemisphere
GSE24634_TEFF_VS_TCONV_DAY3_IN_CULTURE_UP	0.620812	0.988063	0.0212775	-0.265633	-0.910494	53	1	Brain_Cerebellar_Hemisphere
GSE24634_TEFF_VS_TCONV_DAY5_IN_CULTURE_DN	0.250705	0.964857	0.0382841	0.322328	1.12698	59	1	Brain_Cerebellar_Hemisphere
GSE24634_TEFF_VS_TCONV_DAY5_IN_CULTURE_UP	0.30378	0.973586	0.0342024	0.327445	1.09694	48	1	Brain_Cerebellar_Hemisphere
GSE24634_TEFF_VS_TCONV_DAY7_IN_CULTURE_DN	0.511298	0.984334	0.0246175	0.272386	0.966108	63	1	Brain_Cerebellar_Hemisphere
GSE24634_TEFF_VS_TCONV_DAY7_IN_CULTURE_UP	0.183848	0.954245	0.045283	-0.350181	-1.18641	51	1	Brain_Cerebellar_Hemisphere
GSE24634_TREG_VS_TCONV_POST_DAY10_IL4_CONVERSION_DN	0.401176	0.976893	0.0290494	0.299559	1.02766	54	1	Brain_Cerebellar_Hemisphere
GSE24634_TREG_VS_TCONV_POST_DAY10_IL4_CONVERSION_UP	0.0451472	0.87808	0.0947688	0.384237	1.37398	66	1	Brain_Cerebellar_Hemisphere
GSE24634_TREG_VS_TCONV_POST_DAY3_IL4_CONVERSION_DN	0.84981	0.995952	0.0168242	0.231133	0.784782	51	1	Brain_Cerebellar_Hemisphere
GSE24634_TREG_VS_TCONV_POST_DAY3_IL4_CONVERSION_UP	0.560674	0.984464	0.0233519	0.275079	0.93982	53	1	Brain_Cerebellar_Hemisphere
GSE24634_TREG_VS_TCONV_POST_DAY5_IL4_CONVERSION_DN	0.461753	0.980449	0.0262675	-0.293568	-0.991377	50	1	Brain_Cerebellar_Hemisphere
GSE24634_TREG_VS_TCONV_POST_DAY5_IL4_CONVERSION_UP	0.573692	0.984464	0.0227925	0.276016	0.93718	51	1	Brain_Cerebellar_Hemisphere
GSE24634_TREG_VS_TCONV_POST_DAY7_IL4_CONVERSION_DN	0.127891	0.933057	0.0548754	-0.366207	-1.24815	52	1	Brain_Cerebellar_Hemisphere
GSE24634_TREG_VS_TCONV_POST_DAY7_IL4_CONVERSION_UP	0.585083	0.984464	0.022435	0.275504	0.928448	49	1	Brain_Cerebellar_Hemisphere
GSE24671_BAKIMULC_VS_SENDAI_VIRUS_INFECTED_MOUSE_SPLENOCYTES_DN	0.350294	0.976428	0.0315708	0.30689	1.06063	56	1	Brain_Cerebellar_Hemisphere
GSE24671_BAKIMULC_VS_SENDAI_VIRUS_INFECTED_MOUSE_SPLENOCYTES_UP	0.929803	0.998642	0.0156867	0.212209	0.73555	57	1	Brain_Cerebellar_Hemisphere
GSE24671_CTRL_VS_BAKIMULC_INFECTED_MOUSE_SPLENOCYTES_DN	0.282277	0.969416	0.0356461	-0.360411	-1.11794	33	1	Brain_Cerebellar_Hemisphere
GSE24671_CTRL_VS_BAKIMULC_INFECTED_MOUSE_SPLENOCYTES_UP	0.896251	0.998642	0.0158937	-0.224001	-0.746758	47	1	Brain_Cerebellar_Hemisphere
GSE24671_CTRL_VS_SENDAI_VIRUS_INFECTED_MOUSE_SPLENOCYTES_DN	0.221778	0.956378	0.040839	-0.357277	-1.16409	42	1	Brain_Cerebellar_Hemisphere
GSE24671_CTRL_VS_SENDAI_VIRUS_INFECTED_MOUSE_SPLENOCYTES_UP	0.368726	0.976428	0.0303464	-0.310668	-1.04368	49	1	Brain_Cerebellar_Hemisphere
GSE24726_WT_VS_E2_22_KO_PDC_DAY4_POST_DELETION_DN	0.747319	0.995952	0.0188519	0.247304	0.85129	55	1	Brain_Cerebellar_Hemisphere
GSE24726_WT_VS_E2_2_KO_PDC_DAY4_POST_DELETION_UP	0.420705	0.976893	0.0279779	-0.307169	-1.01503	45	1	Brain_Cerebellar_Hemisphere
GSE24726_WT_VS_E2_2_KO_PDC_DAY6_POST_DELETION_DN	0.588688	0.984808	0.0225549	0.270272	0.927191	54	1	Brain_Cerebellar_Hemisphere
GSE24726_WT_VS_E2_2_KO_PDC_DAY6_POST_DELETION_UP	0.435985	0.976893	0.0273606	-0.286651	-1.0053	61	1	Brain_Cerebellar_Hemisphere
GSE24726_WT_VS_E2_2_KO_PDC_DN	0.545953	0.984464	0.0237797	0.273378	0.947572	57	1	Brain_Cerebellar_Hemisphere
GSE24726_WT_VS_E2_2_KO_PDC_UP	0.859195	0.995952	0.0167932	0.228708	0.778676	52	1	Brain_Cerebellar_Hemisphere
GSE24814_STAT5_KO_VS_WT_PRE_BCELL_DN	0.761248	0.995952	0.0184029	0.247755	0.834932	49	1	Brain_Cerebellar_Hemisphere
GSE24814_STAT5_KO_VS_WT_PRE_BCELL_UP	0.601965	0.984808	0.0220299	0.271289	0.92113	51	1	Brain_Cerebellar_Hemisphere
GSE24972_MARGINAL_ZONE_BCELL_VS_FOLLICULAR_BCELL_DN	0.0243951	0.866385	0.130086	-0.443397	-1.48959	49	1	Brain_Cerebellar_Hemisphere
GSE24972_MARGINAL_ZONE_BCELL_VS_FOLLICULAR_BCELL_IRF8_KO_DN	0.633695	0.988756	0.0212676	0.269915	0.904216	48	1	Brain_Cerebellar_Hemisphere
GSE24972_MARGINAL_ZONE_BCELL_VS_FOLLICULAR_BCELL_IRF8_KO_UP	0.812513	0.995952	0.0174815	0.238152	0.808616	51	1	Brain_Cerebellar_Hemisphere
GSE24972_MARGINAL_ZONE_BCELL_VS_FOLLICULAR_BCELL_UP	0.142571	0.934225	0.0520874	-0.368087	-1.23658	49	1	Brain_Cerebellar_Hemisphere
GSE24972_WT_VS_IRF8_KO_MARGINAL_ZONE_SPLEEN_BCELL_DN	0.473801	0.983807	0.0260917	0.289543	0.9858	52	1	Brain_Cerebellar_Hemisphere
GSE24972_WT_VS_IRF8_KO_MARGINAL_ZONE_SPLEEN_BCELL_UP	0.409191	0.976893	0.0284326	-0.313857	-1.02262	42	1	Brain_Cerebellar_Hemisphere
GSE24972_WT_VS_IRF8_KO_SPLEEN_FOLLICULAR_BCELL_DN	0.463888	0.98144	0.0264533	0.28769	0.990311	55	1	Brain_Cerebellar_Hemisphere
GSE24972_WT_VS_IRF8_KO_SPLEEN_FOLLICULAR_BCELL_UP	0.274829	0.969416	0.0362631	0.334306	1.11993	48	1	Brain_Cerebellar_Hemisphere
GSE25085_FETAL_BM_VS_ADULT_BM_SP4_THYMIC_IMPLANT_DN	0.811736	0.995952	0.0174778	0.24179	0.803219	46	1	Brain_Cerebellar_Hemisphere
GSE25085_FETAL_BM_VS_ADULT_BM_SP4_THYMIC_IMPLANT_UP	0.216932	0.956378	0.0412797	-0.356276	-1.1677	43	1	Brain_Cerebellar_Hemisphere
GSE25085_FETAL_LIVER_VS_ADULT_BM_SP4_THYMIC_IMPLANT_DN	0.600282	0.984808	0.0221564	0.27604	0.919519	47	1	Brain_Cerebellar_Hemisphere
GSE25085_FETAL_LIVER_VS_ADULT_BM_SP4_THYMIC_IMPLANT_UP	0.498611	0.984334	0.024912	-0.280059	-0.976821	58	1	Brain_Cerebellar_Hemisphere
GSE25085_FETAL_LIVER_VS_FETAL_BM_SP4_THYMIC_IMPLANT_DN	0.262612	0.964857	0.0370521	-0.329307	-1.11569	51	1	Brain_Cerebellar_Hemisphere
GSE25085_FETAL_LIVER_VS_FETAL_BM_SP4_THYMIC_IMPLANT_UP	0.935568	0.998642	0.0154425	0.211265	0.714443	50	1	Brain_Cerebellar_Hemisphere
GSE25087_FETAL_VS_ADULT_TCONV_DN	0.717979	0.994276	0.0191966	-0.255908	-0.857069	48	1	Brain_Cerebellar_Hemisphere
GSE25087_FETAL_VS_ADULT_TCONV_UP	0.23988	0.958791	0.0390223	-0.33474	-1.1341	51	1	Brain_Cerebellar_Hemisphere
GSE25087_FETAL_VS_ADULT_TREG_DN	0.756724	0.995952	0.0185482	0.24748	0.836912	50	1	Brain_Cerebellar_Hemisphere
GSE25087_FETAL_VS_ADULT_TREG_UP	0.298579	0.971468	0.0344581	0.337568	1.10047	42	1	Brain_Cerebellar_Hemisphere
GSE25087_TREG_VS_TCONV_ADULT_DN	0.589071	0.984808	0.0221141	-0.267675	-0.928154	56	1	Brain_Cerebellar_Hemisphere
GSE25087_TREG_VS_TCONV_ADULT_UP	0.878824	0.997522	0.0162943	-0.228719	-0.76838	49	1	Brain_Cerebellar_Hemisphere
GSE25087_TREG_VS_TCONV_FETUS_DN	0.134612	0.933057	0.0533897	-0.362871	-1.23678	52	1	Brain_Cerebellar_Hemisphere
GSE25087_TREG_VS_TCONV_FETUS_UP	0.179972	0.952582	0.0457771	-0.372007	-1.20699	41	1	Brain_Cerebellar_Hemisphere
GSE25088_CTRL_VS_IL4_AND_ROSIGLITAZONE_STIM_MACROPHAGE_DN	0.857981	0.995952	0.0168138	0.229417	0.789719	55	1	Brain_Cerebellar_Hemisphere
GSE25088_CTRL_VS_IL4_AND_ROSIGLITAZONE_STIM_MACROPHAGE_UP	0.833902	0.995952	0.0171239	0.24251	0.786018	41	1	Brain_Cerebellar_Hemisphere
GSE25088_CTRL_VS_IL4_AND_ROSIGLITAZONE_STIM_STAT6_KO_MACROPHAGE_DN	0.801917	0.995952	0.0176127	0.244111	0.807819	45	1	Brain_Cerebellar_Hemisphere
GSE25088_CTRL_VS_IL4_AND_ROSIGLITAZONE_STIM_STAT6_KO_MACROPHAGE_UP	0.162397	0.936803	0.0481595	-0.351808	-1.20587	53	1	Brain_Cerebellar_Hemisphere
GSE25088_CTRL_VS_IL4_STIM_MACROPHAGE_DN	0.0519375	0.87808	0.0890961	0.394567	1.36763	57	1	Brain_Cerebellar_Hemisphere
GSE25088_CTRL_VS_IL4_STIM_MACROPHAGE_UP	0.956216	0.998723	0.0151357	0.205839	0.667162	41	1	Brain_Cerebellar_Hemisphere
GSE25088_CTRL_VS_IL4_STIM_STAT6_KO_MACROPHAGE_DN	0.162002	0.936803	0.0482234	-0.351911	-1.20622	53	1	Brain_Cerebellar_Hemisphere
GSE25088_CTRL_VS_IL4_STIM_STAT6_KO_MACROPHAGE_UP	0.459151	0.979498	0.0264533	-0.300235	-0.992118	45	1	Brain_Cerebellar_Hemisphere
GSE25088_CTRL_VS_ROSIGLITAZONE_STIM_MACROPHAGE_DN	0.888934	0.998406	0.0161922	0.229674	0.744416	41	1	Brain_Cerebellar_Hemisphere
GSE25088_CTRL_VS_ROSIGLITAZONE_STIM_MACROPHAGE_UP	0.426317	0.976893	0.0274818	-0.291866	-1.01204	56	1	Brain_Cerebellar_Hemisphere
GSE25088_CTRL_VS_ROSIGLITAZONE_STIM_STAT6_KO_MACROPHAGE_DN	0.337941	0.976428	0.0320314	0.301491	1.06485	62	1	Brain_Cerebellar_Hemisphere
GSE25088_CTRL_VS_ROSIGLITAZONE_STIM_STAT6_KO_MACROPHAGE_UP	0.820153	0.995952	0.0173587	0.243169	0.796151	43	1	Brain_Cerebellar_Hemisphere
GSE25088_IL4_VS_IL4_AND_ROSIGLITAZONE_STIM_MACROPHAGE_DAY10_DN	0.872027	0.99657	0.0165211	0.224014	0.783239	59	1	Brain_Cerebellar_Hemisphere
GSE25088_IL4_VS_IL4_AND_ROSIGLITAZONE_STIM_MACROPHAGE_DAY10_UP	0.612703	0.986048	0.0217397	0.28197	0.909799	40	1	Brain_Cerebellar_Hemisphere
GSE25088_IL4_VS_IL4_AND_ROSIGLITAZONE_STIM_STAT6_KO_MACROPHAGE_DAY10_DN	0.0122638	0.847391	0.184916	0.468792	1.57046	48	1	Brain_Cerebellar_Hemisphere
GSE25088_IL4_VS_IL4_AND_ROSIGLITAZONE_STIM_STAT6_KO_MACROPHAGE_DAY10_UP	0.581987	0.984464	0.0222896	-0.272102	-0.932667	53	1	Brain_Cerebellar_Hemisphere
GSE25088_ROSIGLITAZONE_VS_IL4_AND_ROSIGLITAZONE_STIM_MACROPHAGE_DAY10_DN	0.468043	0.982257	0.0259758	-0.28471	-0.993041	58	1	Brain_Cerebellar_Hemisphere
GSE25088_ROSIGLITAZONE_VS_IL4_AND_ROSIGLITAZONE_STIM_MACROPHAGE_DAY10_UP	0.232062	0.956378	0.0395666	-0.330164	-1.14012	55	1	Brain_Cerebellar_Hemisphere
GSE25088_ROSIGLITAZONE_VS_IL4_AND_ROSIGLITAZONE_STIM_STAT6_KO_MACROPHAGE_DAY10_DN	0.405058	0.976893	0.0286972	0.30505	1.0316	50	1	Brain_Cerebellar_Hemisphere
GSE25088_ROSIGLITAZONE_VS_IL4_AND_ROSIGLITAZONE_STIM_STAT6_KO_MACROPHAGE_DAY10_UP	0.218306	0.956378	0.0412585	0.352127	1.16975	46	1	Brain_Cerebellar_Hemisphere
GSE25088_WT_VS_STAT6_KO_MACROPHAGE_DN	0.097136	0.921681	0.0639358	0.390607	1.29758	46	1	Brain_Cerebellar_Hemisphere
GSE25088_WT_VS_STAT6_KO_MACROPHAGE_IL4_STIM_DN	0.318547	0.975149	0.0332235	0.331794	1.08632	43	1	Brain_Cerebellar_Hemisphere
GSE25088_WT_VS_STAT6_KO_MACROPHAGE_IL4_STIM_UP	0.566849	0.984464	0.0231722	0.270098	0.936201	57	1	Brain_Cerebellar_Hemisphere
GSE25088_WT_VS_STAT6_KO_MACROPHAGE_ROSIGLITAZONE_AND_IL4_STIM_DN	0.80024	0.995952	0.0176641	0.240995	0.812152	49	1	Brain_Cerebellar_Hemisphere
GSE25088_WT_VS_STAT6_KO_MACROPHAGE_ROSIGLITAZONE_AND_IL4_STIM_UP	0.604665	0.985202	0.0217346	-0.266361	-0.919795	55	1	Brain_Cerebellar_Hemisphere
GSE25088_WT_VS_STAT6_KO_MACROPHAGE_ROSIGLITAZONE_STIM_DN	0.0581789	0.884303	0.083259	0.377816	1.34604	65	1	Brain_Cerebellar_Hemisphere
GSE25088_WT_VS_STAT6_KO_MACROPHAGE_ROSIGLITAZONE_STIM_UP	0.330921	0.976428	0.0325078	0.321708	1.07772	48	1	Brain_Cerebellar_Hemisphere
GSE25088_WT_VS_STAT6_KO_MACROPHAGE_UP	0.873489	0.996852	0.0164909	0.22346	0.779571	58	1	Brain_Cerebellar_Hemisphere
GSE25123_CTRL_VS_IL4_AND_ROSIGLITAZONE_STIM_MACROPHAGE_DN	0.953349	0.998723	0.0150722	0.208652	0.666615	38	1	Brain_Cerebellar_Hemisphere
GSE25123_CTRL_VS_IL4_AND_ROSIGLITAZONE_STIM_MACROPHAGE_UP	0.752721	0.995952	0.0186871	0.243318	0.850733	59	1	Brain_Cerebellar_Hemisphere
GSE25123_CTRL_VS_IL4_AND_ROSIGLITAZONE_STIM_PPARG_KO_MACROPHAGE_DN	0.770273	0.995952	0.0181747	0.23739	0.845747	65	1	Brain_Cerebellar_Hemisphere
GSE25123_CTRL_VS_IL4_AND_ROSIGLITAZONE_STIM_PPARG_KO_MACROPHAGE_UP	0.926067	0.998642	0.0155641	-0.211021	-0.740064	61	1	Brain_Cerebellar_Hemisphere
GSE25123_CTRL_VS_IL4_STIM_MACROPHAGE_DN	0.36672	0.976428	0.0305191	0.322593	1.05619	43	1	Brain_Cerebellar_Hemisphere
GSE25123_CTRL_VS_IL4_STIM_MACROPHAGE_UP	0.787836	0.995952	0.0178532	-0.243351	-0.82447	51	1	Brain_Cerebellar_Hemisphere
GSE25123_CTRL_VS_IL4_STIM_PPARG_KO_MACROPHAGE_DN	0.888845	0.998406	0.0160746	-0.224573	-0.758382	50	1	Brain_Cerebellar_Hemisphere
GSE25123_CTRL_VS_IL4_STIM_PPARG_KO_MACROPHAGE_UP	0.80124	0.995952	0.0176457	0.233308	0.828643	64	1	Brain_Cerebellar_Hemisphere
GSE25123_CTRL_VS_ROSIGLITAZONE_STIM_MACROPHAGE_DN	0.464364	0.981658	0.0261136	0.316278	0.994406	35	1	Brain_Cerebellar_Hemisphere
GSE25123_CTRL_VS_ROSIGLITAZONE_STIM_MACROPHAGE_UP	0.261017	0.964857	0.0371823	0.34413	1.13396	44	1	Brain_Cerebellar_Hemisphere
GSE25123_CTRL_VS_ROSIGLITAZONE_STIM_PPARG_KO_MACROPHAGE_DN	0.443764	0.976893	0.0268178	-0.293377	-0.999923	52	1	Brain_Cerebellar_Hemisphere
GSE25123_CTRL_VS_ROSIGLITAZONE_STIM_PPARG_KO_MACROPHAGE_UP	0.338138	0.976428	0.0320085	-0.337854	-1.07366	37	1	Brain_Cerebellar_Hemisphere
GSE25123_IL4_VS_IL4_AND_ROSIGLITAZONE_STIM_MACROPHAGE_DAY10_DN	0.731624	0.995494	0.019019	0.255414	0.848478	46	1	Brain_Cerebellar_Hemisphere
GSE25123_IL4_VS_IL4_AND_ROSIGLITAZONE_STIM_MACROPHAGE_DAY10_UP	0.401706	0.976893	0.028635	-0.307507	-1.02515	47	1	Brain_Cerebellar_Hemisphere
GSE25123_IL4_VS_IL4_AND_ROSIGLITAZONE_STIM_PPARG_KO_MACROPHAGE_DAY10_DN	0.912588	0.998642	0.015852	-0.226436	-0.710018	35	1	Brain_Cerebellar_Hemisphere
GSE25123_IL4_VS_IL4_AND_ROSIGLITAZONE_STIM_PPARG_KO_MACROPHAGE_DAY10_UP	0.110263	0.933057	0.0598876	0.397822	1.28941	41	1	Brain_Cerebellar_Hemisphere
GSE25123_ROSIGLITAZONE_VS_IL4_AND_ROSIGLITAZONE_STIM_MACROPHAGE_DAY10_DN	0.134074	0.933057	0.0536013	-0.432847	-1.28395	27	1	Brain_Cerebellar_Hemisphere
GSE25123_ROSIGLITAZONE_VS_IL4_AND_ROSIGLITAZONE_STIM_MACROPHAGE_DAY10_UP	0.805594	0.995952	0.0174489	-0.241509	-0.805124	47	1	Brain_Cerebellar_Hemisphere
GSE25123_ROSIGLITAZONE_VS_IL4_AND_ROSIGLITAZONE_STIM_PPARG_KO_MACROPHAGE_DAY10_DN	0.944712	0.998642	0.0152729	0.204902	0.723698	62	1	Brain_Cerebellar_Hemisphere
GSE25123_ROSIGLITAZONE_VS_IL4_AND_ROSIGLITAZONE_STIM_PPARG_KO_MACROPHAGE_DAY10_UP	0.789175	0.995952	0.0180717	0.239665	0.828293	56	1	Brain_Cerebellar_Hemisphere
GSE25123_WT_VS_PPARG_KO_MACROPHAGE_DN	0.159834	0.934225	0.0485786	-0.352617	-1.20864	53	1	Brain_Cerebellar_Hemisphere
GSE25123_WT_VS_PPARG_KO_MACROPHAGE_IL4_AND_ROSIGLITAZONE_STIM_DN	0.166534	0.937968	0.0478437	0.367828	1.21723	45	1	Brain_Cerebellar_Hemisphere
GSE25123_WT_VS_PPARG_KO_MACROPHAGE_IL4_AND_ROSIGLITAZONE_STIM_UP	0.340607	0.976428	0.0316929	-0.319993	-1.06677	47	1	Brain_Cerebellar_Hemisphere
GSE25123_WT_VS_PPARG_KO_MACROPHAGE_IL4_STIM_DN	0.797834	0.995952	0.0177527	-0.251572	-0.802749	38	1	Brain_Cerebellar_Hemisphere
GSE25123_WT_VS_PPARG_KO_MACROPHAGE_IL4_STIM_UP	0.363385	0.976428	0.0303666	-0.301798	-1.04647	56	1	Brain_Cerebellar_Hemisphere
GSE25123_WT_VS_PPARG_KO_MACROPHAGE_ROSIGLITAZONE_STIM_DN	0.609331	0.985202	0.0218168	-0.275373	-0.909961	45	1	Brain_Cerebellar_Hemisphere
GSE25123_WT_VS_PPARG_KO_MACROPHAGE_ROSIGLITAZONE_STIM_UP	0.0842064	0.913243	0.0684358	-0.386528	-1.31741	52	1	Brain_Cerebellar_Hemisphere
GSE25123_WT_VS_PPARG_KO_MACROPHAGE_UP	0.714085	0.993879	0.0193895	0.264942	0.854857	40	1	Brain_Cerebellar_Hemisphere
GSE25146_UNSTIM_VS_HELIOBACTER_PYLORI_LPS_STIM_AGS_CELL_DN	0.366567	0.976428	0.0304782	-0.331073	-1.05211	37	1	Brain_Cerebellar_Hemisphere
GSE25146_UNSTIM_VS_HELIOBACTER_PYLORI_LPS_STIM_AGS_CELL_UP	0.514697	0.984334	0.024508	0.28725	0.968028	49	1	Brain_Cerebellar_Hemisphere
GSE25147_UNSTIM_VS_HELIOBACTER_PYLORI_LPS_STIM_MKN45_CELL_DN	0.857544	0.995952	0.0166803	0.237711	0.766994	40	1	Brain_Cerebellar_Hemisphere
GSE25147_UNSTIM_VS_HELIOBACTER_PYLORI_LPS_STIM_MKN45_CELL_UP	0.33433	0.976428	0.0321461	0.337022	1.07674	38	1	Brain_Cerebellar_Hemisphere
GSE25502_WT_VS_KLF13_KO_THYMIC_MEMORY_LIKE_CD8_TCELL_DN	0.715813	0.99415	0.0194531	0.281992	0.839929	28	1	Brain_Cerebellar_Hemisphere
GSE25502_WT_VS_KLF13_KO_THYMIC_MEMORY_LIKE_CD8_TCELL_UP	0.739791	0.995952	0.0186274	-0.247045	-0.849465	54	1	Brain_Cerebellar_Hemisphere
GSE25677_MPL_VS_MPL_AND_R848_STIM_BCELL_DN	0.56235	0.984464	0.023109	-0.301839	-0.93626	33	1	Brain_Cerebellar_Hemisphere
GSE25677_MPL_VS_MPL_AND_R848_STIM_BCELL_UP	0.311307	0.975149	0.0336916	0.337112	1.09264	41	1	Brain_Cerebellar_Hemisphere
GSE25677_MPL_VS_R848_STIM_BCELL_DN	0.313165	0.975149	0.0331986	-0.314438	-1.07778	53	1	Brain_Cerebellar_Hemisphere
GSE25677_MPL_VS_R848_STIM_BCELL_UP	0.674104	0.990821	0.0201749	-0.261748	-0.88392	50	1	Brain_Cerebellar_Hemisphere
GSE25677_R848_VS_MPL_AND_R848_STIM_BCELL_DN	0.585312	0.984464	0.0223972	-0.285425	-0.922238	40	1	Brain_Cerebellar_Hemisphere
GSE25677_R848_VS_MPL_AND_R848_STIM_BCELL_UP	0.407289	0.976893	0.0285554	-0.324767	-1.02545	36	1	Brain_Cerebellar_Hemisphere
GSE25846_IL10_POS_VS_NEG_CD8_TCELL_DAY7_POST_CORONAVIRUS_BRAIN_DN	0.439442	0.976893	0.0271218	-0.29754	-1.00479	50	1	Brain_Cerebellar_Hemisphere
GSE25846_IL10_POS_VS_NEG_CD8_TCELL_DAY7_POST_CORONAVIRUS_BRAIN_UP	0.506989	0.984334	0.0247345	0.293147	0.970091	45	1	Brain_Cerebellar_Hemisphere
GSE2585_AIRE_KO_VS_WT_CD80_HIGH_MTEC_DN	0.194743	0.956378	0.0438309	-0.332356	-1.16508	60	1	Brain_Cerebellar_Hemisphere
GSE2585_AIRE_KO_VS_WT_CD80_HIGH_MTEC_UP	0.467949	0.982257	0.0261354	0.280027	0.989037	62	1	Brain_Cerebellar_Hemisphere
GSE2585_AIRE_KO_VS_WT_CD80_LOW_MTEC_DN	0.423353	0.976893	0.0278104	-0.286854	-1.01132	62	1	Brain_Cerebellar_Hemisphere
GSE2585_AIRE_KO_VS_WT_CD80_LOW_MTEC_UP	0.78464	0.995952	0.0179959	-0.248248	-0.816033	44	1	Brain_Cerebellar_Hemisphere
GSE2585_CD80_HIGH_VS_LOW_AIRE_KO_MTEC_DN	0.707851	0.993879	0.0197107	0.25113	0.870456	57	1	Brain_Cerebellar_Hemisphere
GSE2585_CD80_HIGH_VS_LOW_AIRE_KO_MTEC_UP	0.136154	0.933057	0.0534741	-0.383917	-1.262	44	1	Brain_Cerebellar_Hemisphere
GSE2585_CD80_HIGH_VS_LOW_MTEC_DN	0.671138	0.990369	0.0200941	-0.256011	-0.887708	56	1	Brain_Cerebellar_Hemisphere
GSE2585_CD80_HIGH_VS_LOW_MTEC_UP	0.821036	0.995952	0.0172871	0.237193	0.79934	49	1	Brain_Cerebellar_Hemisphere
GSE2585_CTEC_VS_MTEC_THYMUS_DN	0.659696	0.988756	0.0203565	-0.257555	-0.893063	56	1	Brain_Cerebellar_Hemisphere
GSE2585_CTEC_VS_MTEC_THYMUS_UP	0.685182	0.991275	0.0198635	-0.261804	-0.872784	47	1	Brain_Cerebellar_Hemisphere
GSE2585_CTEC_VS_THYMIC_DC_DN	0.00101969	0.749046	0.641858	0.555975	1.80202	41	1	Brain_Cerebellar_Hemisphere
GSE2585_CTEC_VS_THYMIC_DC_UP	0.279749	0.969416	0.0360646	0.324425	1.11297	54	1	Brain_Cerebellar_Hemisphere
GSE2585_CTEC_VS_THYMIC_MACROPHAGE_DN	0.915849	0.998642	0.0157247	-0.214505	-0.752282	61	1	Brain_Cerebellar_Hemisphere
GSE2585_CTEC_VS_THYMIC_MACROPHAGE_UP	0.926426	0.998642	0.0156457	0.215577	0.718111	47	1	Brain_Cerebellar_Hemisphere
GSE2585_THYMIC_DC_VS_MTEC_DN	0.494609	0.98418	0.025146	0.295616	0.978262	45	1	Brain_Cerebellar_Hemisphere
GSE2585_THYMIC_DC_VS_MTEC_UP	0.650966	0.988756	0.0205454	-0.26115	-0.895127	53	1	Brain_Cerebellar_Hemisphere
GSE2585_THYMIC_DC_VS_THYMIC_MACROPHAGE_DN	0.572885	0.984464	0.0227702	0.277585	0.935459	49	1	Brain_Cerebellar_Hemisphere
GSE2585_THYMIC_DC_VS_THYMIC_MACROPHAGE_UP	0.737849	0.995952	0.0188115	-0.256545	-0.840828	43	1	Brain_Cerebellar_Hemisphere
GSE2585_THYMIC_MACROPHAGE_VS_MTEC_DN	0.978022	1	0.014735	-0.194624	-0.634133	42	1	Brain_Cerebellar_Hemisphere
GSE2585_THYMIC_MACROPHAGE_VS_MTEC_UP	0.582642	0.984464	0.0226869	0.269732	0.928494	55	1	Brain_Cerebellar_Hemisphere
GSE25890_CTRL_VS_IL33_IL7_TREATED_NUOCYTES_DN	0.610395	0.985909	0.021884	0.262859	0.91702	58	1	Brain_Cerebellar_Hemisphere
GSE25890_CTRL_VS_IL33_IL7_TREATED_NUOCYTES_UP	0.998796	1	0.0144982	0.150189	0.507901	50	1	Brain_Cerebellar_Hemisphere
GSE26023_PHD3_KO_VS_WT_NEUTROPHIL_HYPOXIA_DN	0.216989	0.956378	0.0410264	-0.335799	-1.151	53	1	Brain_Cerebellar_Hemisphere
GSE26023_PHD3_KO_VS_WT_NEUTROPHIL_HYPOXIA_UP	0.760734	0.995952	0.0185324	0.249951	0.832615	47	1	Brain_Cerebellar_Hemisphere
GSE26030_TH1_VS_TH17_DAY15_POST_POLARIZATION_DN	0.584811	0.984464	0.0225603	0.266009	0.92801	58	1	Brain_Cerebellar_Hemisphere
GSE26030_TH1_VS_TH17_DAY15_POST_POLARIZATION_UP	0.595817	0.984808	0.0220877	-0.272752	-0.921083	50	1	Brain_Cerebellar_Hemisphere
GSE26030_TH1_VS_TH17_DAY5_POST_POLARIZATION_DN	0.133173	0.933057	0.0540315	0.347437	1.2323	63	1	Brain_Cerebellar_Hemisphere
GSE26030_TH1_VS_TH17_DAY5_POST_POLARIZATION_UP	0.144693	0.934225	0.0513538	-0.359159	-1.22413	52	1	Brain_Cerebellar_Hemisphere
GSE26030_TH1_VS_TH17_RESTIMULATED_DAY15_POST_POLARIZATION_DN	0.779719	0.995952	0.0181098	-0.234808	-0.844383	70	1	Brain_Cerebellar_Hemisphere
GSE26030_TH1_VS_TH17_RESTIMULATED_DAY15_POST_POLARIZATION_UP	0.34238	0.976428	0.0318498	0.31951	1.07036	48	1	Brain_Cerebellar_Hemisphere
GSE26030_TH1_VS_TH17_RESTIMULATED_DAY5_POST_POLARIZATION_DN	0.120776	0.933057	0.0569272	-0.351703	-1.24625	64	1	Brain_Cerebellar_Hemisphere
GSE26030_TH1_VS_TH17_RESTIMULATED_DAY5_POST_POLARIZATION_UP	0.255549	0.964857	0.0376978	-0.334781	-1.12469	49	1	Brain_Cerebellar_Hemisphere
GSE26030_UNSTIM_VS_RESTIM_TH17_DAY15_POST_POLARIZATION_DN	0.435367	0.976893	0.027417	0.298773	1.01037	50	1	Brain_Cerebellar_Hemisphere
GSE26030_UNSTIM_VS_RESTIM_TH17_DAY15_POST_POLARIZATION_UP	0.332477	0.976428	0.0320886	-0.312653	-1.06562	52	1	Brain_Cerebellar_Hemisphere
GSE26030_UNSTIM_VS_RESTIM_TH17_DAY5_POST_POLARIZATION_DN	0.67173	0.990429	0.0200806	-0.25593	-0.88743	56	1	Brain_Cerebellar_Hemisphere
GSE26030_UNSTIM_VS_RESTIM_TH17_DAY5_POST_POLARIZATION_UP	0.20339	0.956378	0.0428186	-0.34481	-1.16821	51	1	Brain_Cerebellar_Hemisphere
GSE26030_UNSTIM_VS_RESTIM_TH1_DAY15_POST_POLARIZATION_DN	0.169277	0.941655	0.0475641	-0.329321	-1.18426	70	1	Brain_Cerebellar_Hemisphere
GSE26030_UNSTIM_VS_RESTIM_TH1_DAY15_POST_POLARIZATION_UP	0.0310359	0.866385	0.115548	0.407925	1.42626	59	1	Brain_Cerebellar_Hemisphere
GSE26030_UNSTIM_VS_RESTIM_TH1_DAY5_POST_POLARIZATION_DN	0.71601	0.99415	0.0194064	-0.244785	-0.873724	67	1	Brain_Cerebellar_Hemisphere
GSE26030_UNSTIM_VS_RESTIM_TH1_DAY5_POST_POLARIZATION_UP	0.266115	0.96525	0.0365267	-0.318932	-1.11068	57	1	Brain_Cerebellar_Hemisphere
GSE26156_DOUBLE_POSITIVE_VS_CD4_SINGLE_POSITIVE_THYMOCYTE_DN	0.2895	0.969574	0.035311	0.324895	1.10616	52	1	Brain_Cerebellar_Hemisphere
GSE26156_DOUBLE_POSITIVE_VS_CD4_SINGLE_POSITIVE_THYMOCYTE_UP	0.103948	0.925577	0.061382	-0.388591	-1.29546	47	1	Brain_Cerebellar_Hemisphere
GSE26290_CTRL_VS_AKT_INHIBITOR_TREATED_ANTI_CD3_AND_IL2_STIM_CD8_TCELL_DN	0.956976	0.998723	0.0151388	0.204241	0.684208	48	1	Brain_Cerebellar_Hemisphere
GSE26290_CTRL_VS_AKT_INHIBITOR_TREATED_ANTI_CD3_AND_IL2_STIM_CD8_TCELL_UP	0.790749	0.995952	0.0178606	-0.245899	-0.812565	45	1	Brain_Cerebellar_Hemisphere
GSE26290_WT_VS_PDK1_KO_ANTI_CD3_AND_IL2_STIM_CD8_TCELL_DN	0.690538	0.991776	0.0197454	-0.26086	-0.869635	47	1	Brain_Cerebellar_Hemisphere
GSE26290_WT_VS_PDK1_KO_ANTI_CD3_AND_IL2_STIM_CD8_TCELL_UP	0.64525	0.988756	0.0206808	-0.261912	-0.897739	53	1	Brain_Cerebellar_Hemisphere
GSE26343_UNSTIM_VS_LPS_STIM_MACROPHAGE_DN	0.518696	0.984334	0.0243805	0.271257	0.962102	63	1	Brain_Cerebellar_Hemisphere
GSE26343_UNSTIM_VS_LPS_STIM_MACROPHAGE_UP	0.732346	0.995927	0.0192008	0.250826	0.856959	53	1	Brain_Cerebellar_Hemisphere
GSE26343_UNSTIM_VS_LPS_STIM_NFAT5_KO_MACROPHAGE_DN	0.015819	0.859681	0.162191	-0.474057	-1.56651	45	1	Brain_Cerebellar_Hemisphere
GSE26343_UNSTIM_VS_LPS_STIM_NFAT5_KO_MACROPHAGE_UP	0.329122	0.976428	0.0325671	-0.337564	-1.07714	38	1	Brain_Cerebellar_Hemisphere
GSE26343_WT_VS_NFAT5_KO_MACROPHAGE_DN	0.696614	0.993564	0.019676	-0.258206	-0.871959	50	1	Brain_Cerebellar_Hemisphere
GSE26343_WT_VS_NFAT5_KO_MACROPHAGE_LPS_STIM_DN	0.934568	0.998642	0.0151935	-0.210544	-0.721669	53	1	Brain_Cerebellar_Hemisphere
GSE26343_WT_VS_NFAT5_KO_MACROPHAGE_LPS_STIM_UP	0.213557	0.956378	0.0417329	0.34632	1.1671	49	1	Brain_Cerebellar_Hemisphere
GSE26343_WT_VS_NFAT5_KO_MACROPHAGE_UP	0.00927046	0.838845	0.213388	0.448388	1.56774	59	1	Brain_Cerebellar_Hemisphere
GSE26351_UNSTIM_VS_BMP_PATHWAY_STIM_HEMATOPOIETIC_PROGENITORS_DN	0.0430912	0.87808	0.0979108	0.406691	1.39995	55	1	Brain_Cerebellar_Hemisphere
GSE26351_UNSTIM_VS_BMP_PATHWAY_STIM_HEMATOPOIETIC_PROGENITORS_UP	0.425301	0.976893	0.0278354	0.288179	1.01251	60	1	Brain_Cerebellar_Hemisphere
GSE26351_UNSTIM_VS_WNT_PATHWAY_STIM_HEMATOPOIETIC_PROGENITORS_DN	0.461569	0.98033	0.0260917	-0.289588	-0.992602	53	1	Brain_Cerebellar_Hemisphere
GSE26351_UNSTIM_VS_WNT_PATHWAY_STIM_HEMATOPOIETIC_PROGENITORS_UP	0.502331	0.984334	0.0251393	0.280054	0.967879	56	1	Brain_Cerebellar_Hemisphere
GSE26351_WNT_VS_BMP_PATHWAY_STIM_HEMATOPOIETIC_PROGENITORS_DN	0.565527	0.984464	0.0227925	-0.272259	-0.940159	55	1	Brain_Cerebellar_Hemisphere
GSE26351_WNT_VS_BMP_PATHWAY_STIM_HEMATOPOIETIC_PROGENITORS_UP	0.312093	0.975149	0.0332858	-0.311353	-1.07961	56	1	Brain_Cerebellar_Hemisphere
GSE26488_CTRL_VS_PEPTIDE_INJECTION_HDAC7_DELTAP_TG_OT2_THYMOCYTE_DN	0.0778879	0.910227	0.0721461	0.389496	1.32611	52	1	Brain_Cerebellar_Hemisphere
GSE26488_CTRL_VS_PEPTIDE_INJECTION_HDAC7_DELTAP_TG_OT2_THYMOCYTE_UP	0.651573	0.988756	0.0207846	0.275073	0.887547	40	1	Brain_Cerebellar_Hemisphere
GSE26488_CTRL_VS_PEPTIDE_INJECTION_OT2_THYMOCYTE_DN	0.0510469	0.87808	0.0890961	-0.412172	-1.39644	51	1	Brain_Cerebellar_Hemisphere
GSE26488_CTRL_VS_PEPTIDE_INJECTION_OT2_THYMOCYTE_UP	0.768327	0.995952	0.0182093	-0.247332	-0.835237	50	1	Brain_Cerebellar_Hemisphere
GSE26488_HDAC7_KO_VS_VP16_TRANSGENIC_HDAC7_KO_DOUBLE_POSITIVE_THYMOCYTE_DN	0.942255	0.998642	0.0150752	-0.208363	-0.714193	53	1	Brain_Cerebellar_Hemisphere
GSE26488_HDAC7_KO_VS_VP16_TRANSGENIC_HDAC7_KO_DOUBLE_POSITIVE_THYMOCYTE_UP	0.875715	0.99725	0.0161496	-0.224169	-0.7773	56	1	Brain_Cerebellar_Hemisphere
GSE26488_WT_VS_HDAC7_DELTAP_TG_OT2_THYMOCYTE_WITH_PEPTIDE_INJECTION_DN	0.898504	0.998642	0.0159322	-0.222691	-0.754474	51	1	Brain_Cerebellar_Hemisphere
GSE26488_WT_VS_HDAC7_DELTAP_TG_OT2_THYMOCYTE_WITH_PEPTIDE_INJECTION_UP	0.834201	0.995952	0.0170746	-0.238684	-0.788723	45	1	Brain_Cerebellar_Hemisphere
GSE26488_WT_VS_HDAC7_KO_DOUBLE_POSITIVE_THYMOCYTE_DN	0.555155	0.984464	0.0232936	-0.294983	-0.937423	37	1	Brain_Cerebellar_Hemisphere
GSE26488_WT_VS_HDAC7_KO_DOUBLE_POSITIVE_THYMOCYTE_UP	0.0711858	0.910227	0.0751441	0.396527	1.33629	49	1	Brain_Cerebellar_Hemisphere
GSE26488_WT_VS_VP16_TRANSGENIC_HDAC7_KO_DOUBLE_POSITIVE_THYMOCYTE_DN	0.788117	0.995952	0.0179959	-0.255914	-0.802449	35	1	Brain_Cerebellar_Hemisphere
GSE26488_WT_VS_VP16_TRANSGENIC_HDAC7_KO_DOUBLE_POSITIVE_THYMOCYTE_UP	0.377908	0.976428	0.0301064	0.303063	1.04323	55	1	Brain_Cerebellar_Hemisphere
GSE26495_NAIVE_VS_PD1HIGH_CD8_TCELL_DN	0.417474	0.976893	0.0278855	-0.296951	-1.0121	52	1	Brain_Cerebellar_Hemisphere
GSE26495_NAIVE_VS_PD1HIGH_CD8_TCELL_UP	0.679681	0.991182	0.0200494	-0.260906	-0.881077	50	1	Brain_Cerebellar_Hemisphere
GSE26495_NAIVE_VS_PD1LOW_CD8_TCELL_DN	0.984722	1	0.0145359	-0.184796	-0.646727	59	1	Brain_Cerebellar_Hemisphere
GSE26495_NAIVE_VS_PD1LOW_CD8_TCELL_UP	0.688806	0.991346	0.0196847	-0.255458	-0.875616	53	1	Brain_Cerebellar_Hemisphere
GSE26495_PD1HIGH_VS_PD1LOW_CD8_TCELL_DN	0.537753	0.984334	0.023816	0.286631	0.952177	46	1	Brain_Cerebellar_Hemisphere
GSE26495_PD1HIGH_VS_PD1LOW_CD8_TCELL_UP	0.735514	0.995952	0.0186991	-0.249015	-0.853533	53	1	Brain_Cerebellar_Hemisphere
GSE26559_TCF1_KO_VS_WT_LIN_NEG_CELL_DN	0.846154	0.995952	0.0169106	0.23969	0.776877	41	1	Brain_Cerebellar_Hemisphere
GSE26559_TCF1_KO_VS_WT_LIN_NEG_CELL_UP	0.488436	0.98418	0.0251866	-0.283464	-0.978853	55	1	Brain_Cerebellar_Hemisphere
GSE26669_CD4_VS_CD8_TCELL_IN_MLR_COSTIM_BLOCK_DN	0.383775	0.976751	0.029822	0.301934	1.03934	55	1	Brain_Cerebellar_Hemisphere
GSE26669_CD4_VS_CD8_TCELL_IN_MLR_COSTIM_BLOCK_UP	0.20339	0.956378	0.0428186	-0.344733	-1.16795	51	1	Brain_Cerebellar_Hemisphere
GSE26669_CD4_VS_CD8_TCELL_IN_MLR_DN	0.469562	0.982257	0.0262971	0.288364	0.985209	53	1	Brain_Cerebellar_Hemisphere
GSE26669_CD4_VS_CD8_TCELL_IN_MLR_UP	0.665349	0.989598	0.0202563	-0.257267	-0.888389	55	1	Brain_Cerebellar_Hemisphere
GSE26669_CTRL_VS_COSTIM_BLOCK_MLR_CD4_TCELL_DN	0.878195	0.99725	0.0162844	0.228312	0.755539	45	1	Brain_Cerebellar_Hemisphere
GSE26669_CTRL_VS_COSTIM_BLOCK_MLR_CD4_TCELL_UP	0.209761	0.956378	0.0420645	-0.345069	-1.1653	50	1	Brain_Cerebellar_Hemisphere
GSE26669_CTRL_VS_COSTIM_BLOCK_MLR_CD8_TCELL_DN	0.558889	0.984464	0.023387	0.274454	0.94154	54	1	Brain_Cerebellar_Hemisphere
GSE26669_CTRL_VS_COSTIM_BLOCK_MLR_CD8_TCELL_UP	0.486881	0.98418	0.0252069	-0.282772	-0.980501	56	1	Brain_Cerebellar_Hemisphere
GSE26727_WT_VS_KLF2_KO_LPS_STIM_MACROPHAGE_DN	0.371337	0.976428	0.030286	0.31127	1.05263	50	1	Brain_Cerebellar_Hemisphere
GSE26727_WT_VS_KLF2_KO_LPS_STIM_MACROPHAGE_UP	0.0199644	0.866385	0.143185	-0.445903	-1.51978	52	1	Brain_Cerebellar_Hemisphere
GSE26890_CXCR1_NEG_VS_POS_EFFECTOR_CD8_TCELL_DN	0.554089	0.984464	0.0233052	-0.268014	-0.94624	63	1	Brain_Cerebellar_Hemisphere
GSE26890_CXCR1_NEG_VS_POS_EFFECTOR_CD8_TCELL_UP	0.918268	0.998642	0.0158264	0.214884	0.73161	52	1	Brain_Cerebellar_Hemisphere
GSE26912_TUMORICIDAL_VS_CTRL_MACROPHAGE_DN	0.556051	0.984464	0.0234692	0.272204	0.940751	56	1	Brain_Cerebellar_Hemisphere
GSE26912_TUMORICIDAL_VS_CTRL_MACROPHAGE_UP	0.194909	0.956378	0.0437813	-0.353144	-1.18272	48	1	Brain_Cerebellar_Hemisphere
GSE26928_CENTR_MEMORY_VS_CXCR5_POS_CD4_TCELL_DN	0.506249	0.984334	0.0246499	-0.290384	-0.968062	47	1	Brain_Cerebellar_Hemisphere
GSE26928_CENTR_MEMORY_VS_CXCR5_POS_CD4_TCELL_UP	0.933013	0.998642	0.015427	0.211941	0.714239	49	1	Brain_Cerebellar_Hemisphere
GSE26928_EFF_MEMORY_VS_CXCR5_POS_CD4_TCELL_DN	0.210516	0.956378	0.0417987	-0.335115	-1.15721	55	1	Brain_Cerebellar_Hemisphere
GSE26928_EFF_MEMORY_VS_CXCR5_POS_CD4_TCELL_UP	0.782469	0.995952	0.0180072	0.251095	0.818568	42	1	Brain_Cerebellar_Hemisphere
GSE26928_EFF_MEM_VS_CENTR_MEM_CD4_TCELL_DN	0.520696	0.984334	0.0243172	-0.285145	-0.95794	49	1	Brain_Cerebellar_Hemisphere
GSE26928_EFF_MEM_VS_CENTR_MEM_CD4_TCELL_UP	0.701299	0.993879	0.0196199	-0.264272	-0.86106	42	1	Brain_Cerebellar_Hemisphere
GSE26928_NAIVE_VS_CENT_MEMORY_CD4_TCELL_DN	0.346907	0.976428	0.0312758	-0.310033	-1.05669	52	1	Brain_Cerebellar_Hemisphere
GSE26928_NAIVE_VS_CENT_MEMORY_CD4_TCELL_UP	0.89925	0.998642	0.0161594	0.220265	0.755638	54	1	Brain_Cerebellar_Hemisphere
GSE26928_NAIVE_VS_CXCR5_POS_CD4_TCELL_DN	0.360905	0.976428	0.030777	0.317736	1.05551	46	1	Brain_Cerebellar_Hemisphere
GSE26928_NAIVE_VS_CXCR5_POS_CD4_TCELL_UP	0.124057	0.933057	0.0558993	-0.356086	-1.242	58	1	Brain_Cerebellar_Hemisphere
GSE26928_NAIVE_VS_EFF_MEMORY_CD4_TCELL_DN	0.0137847	0.859681	0.175004	0.448736	1.53943	54	1	Brain_Cerebellar_Hemisphere
GSE26928_NAIVE_VS_EFF_MEMORY_CD4_TCELL_UP	0.999395	1	0.0145476	0.1475	0.515715	59	1	Brain_Cerebellar_Hemisphere
GSE2706_2H_VS_8H_LPS_STIM_DC_DN	0.493614	0.98418	0.0254327	0.28171	0.973604	56	1	Brain_Cerebellar_Hemisphere
GSE2706_2H_VS_8H_LPS_STIM_DC_UP	0.223364	0.956378	0.0404303	-0.332155	-1.14699	55	1	Brain_Cerebellar_Hemisphere
GSE2706_2H_VS_8H_R848_AND_LPS_STIM_DC_DN	0.896655	0.998642	0.0160259	0.223441	0.742264	46	1	Brain_Cerebellar_Hemisphere
GSE2706_2H_VS_8H_R848_AND_LPS_STIM_DC_UP	0.362851	0.976428	0.0307251	0.298402	1.04842	60	1	Brain_Cerebellar_Hemisphere
GSE2706_2H_VS_8H_R848_STIM_DC_DN	0.808941	0.995952	0.0175433	-0.253242	-0.78552	33	1	Brain_Cerebellar_Hemisphere
GSE2706_2H_VS_8H_R848_STIM_DC_UP	0.586125	0.984476	0.0221776	-0.271568	-0.930835	53	1	Brain_Cerebellar_Hemisphere
GSE2706_LPS_VS_R848_AND_LPS_2H_STIM_DC_DN	0.734322	0.995952	0.0189699	0.261673	0.84431	40	1	Brain_Cerebellar_Hemisphere
GSE2706_LPS_VS_R848_AND_LPS_2H_STIM_DC_UP	0.161019	0.935235	0.0488414	-0.371542	-1.22132	44	1	Brain_Cerebellar_Hemisphere
GSE2706_LPS_VS_R848_AND_LPS_8H_STIM_DC_DN	0.848455	0.995952	0.0167657	0.23542	0.775748	44	1	Brain_Cerebellar_Hemisphere
GSE2706_LPS_VS_R848_AND_LPS_8H_STIM_DC_UP	0.0257228	0.866385	0.126448	-0.437229	-1.48133	51	1	Brain_Cerebellar_Hemisphere
GSE2706_R848_VS_LPS_2H_STIM_DC_DN	0.913675	0.998642	0.0158552	0.234736	0.699174	28	1	Brain_Cerebellar_Hemisphere
GSE2706_R848_VS_LPS_2H_STIM_DC_UP	0.800639	0.995952	0.0176274	-0.246693	-0.797092	40	1	Brain_Cerebellar_Hemisphere
GSE2706_R848_VS_LPS_8H_STIM_DC_DN	0.924002	0.998642	0.015608	-0.218201	-0.717263	44	1	Brain_Cerebellar_Hemisphere
GSE2706_R848_VS_LPS_8H_STIM_DC_UP	0.89982	0.998642	0.0159806	0.227601	0.734374	40	1	Brain_Cerebellar_Hemisphere
GSE2706_R848_VS_R848_AND_LPS_2H_STIM_DC_DN	0.306306	0.975031	0.0339513	-0.344849	-1.09589	37	1	Brain_Cerebellar_Hemisphere
GSE2706_R848_VS_R848_AND_LPS_2H_STIM_DC_UP	0.0879055	0.916717	0.0673679	-0.402433	-1.32983	45	1	Brain_Cerebellar_Hemisphere
GSE2706_R848_VS_R848_AND_LPS_8H_STIM_DC_DN	0.637175	0.988756	0.0209755	-0.269239	-0.897571	47	1	Brain_Cerebellar_Hemisphere
GSE2706_R848_VS_R848_AND_LPS_8H_STIM_DC_UP	0.395214	0.976893	0.029022	0.313926	1.03444	44	1	Brain_Cerebellar_Hemisphere
GSE2706_UNSTIM_VS_2H_LPS_AND_R848_DC_DN	0.450662	0.977188	0.0268024	-0.311771	-0.994837	38	1	Brain_Cerebellar_Hemisphere
GSE2706_UNSTIM_VS_2H_LPS_AND_R848_DC_UP	0.409266	0.976893	0.0286528	0.30078	1.02406	52	1	Brain_Cerebellar_Hemisphere
GSE2706_UNSTIM_VS_2H_LPS_DC_DN	0.246414	0.962127	0.0384077	-0.348012	-1.14061	43	1	Brain_Cerebellar_Hemisphere
GSE2706_UNSTIM_VS_2H_LPS_DC_UP	0.341246	0.976428	0.0320886	0.30811	1.06796	57	1	Brain_Cerebellar_Hemisphere
GSE2706_UNSTIM_VS_2H_R848_DC_DN	0.171005	0.944235	0.0472282	-0.387906	-1.22481	36	1	Brain_Cerebellar_Hemisphere
GSE2706_UNSTIM_VS_2H_R848_DC_UP	0.366327	0.976428	0.0304681	0.295304	1.04884	64	1	Brain_Cerebellar_Hemisphere
GSE2706_UNSTIM_VS_8H_LPS_AND_R848_DC_DN	0.0578347	0.884303	0.0837037	0.423864	1.38179	42	1	Brain_Cerebellar_Hemisphere
GSE2706_UNSTIM_VS_8H_LPS_AND_R848_DC_UP	0.304487	0.975031	0.0340829	0.307804	1.08714	62	1	Brain_Cerebellar_Hemisphere
GSE2706_UNSTIM_VS_8H_LPS_DC_DN	0.900442	0.998642	0.0159967	0.220996	0.74735	50	1	Brain_Cerebellar_Hemisphere
GSE2706_UNSTIM_VS_8H_LPS_DC_UP	0.765847	0.995952	0.0183135	-0.239005	-0.846909	64	1	Brain_Cerebellar_Hemisphere
GSE2706_UNSTIM_VS_8H_R848_DC_DN	0.311355	0.975149	0.0335254	-0.332478	-1.0897	43	1	Brain_Cerebellar_Hemisphere
GSE2706_UNSTIM_VS_8H_R848_DC_UP	0.831931	0.995952	0.0171203	0.229271	0.80977	62	1	Brain_Cerebellar_Hemisphere
GSE27092_WT_VS_HDAC7_PHOSPHO_DEFICIENT_CD8_TCELL_DN	0.496989	0.984334	0.0251527	0.287746	0.97308	50	1	Brain_Cerebellar_Hemisphere
GSE27092_WT_VS_HDAC7_PHOSPHO_DEFICIENT_CD8_TCELL_UP	0.64971	0.988756	0.0208225	0.268143	0.890761	46	1	Brain_Cerebellar_Hemisphere
GSE27241_CTRL_VS_DIGOXIN_TREATED_CD4_TCELL_IN_TH17_POLARIZING_CONDITIONS_DN	0.534524	0.984334	0.0239501	0.290208	0.950163	43	1	Brain_Cerebellar_Hemisphere
GSE27241_CTRL_VS_DIGOXIN_TREATED_CD4_TCELL_IN_TH17_POLARIZING_CONDITIONS_UP	0.531877	0.984334	0.0240116	-0.307913	-0.955102	33	1	Brain_Cerebellar_Hemisphere
GSE27241_CTRL_VS_DIGOXIN_TREATED_RORGT_KO_CD4_TCELL_IN_TH17_POLARIZING_CONDITIONS_DN	0.170389	0.944184	0.0469878	-0.346094	-1.19512	55	1	Brain_Cerebellar_Hemisphere
GSE27241_CTRL_VS_DIGOXIN_TREATED_RORGT_KO_CD4_TCELL_IN_TH17_POLARIZING_CONDITIONS_UP	0.711975	0.993879	0.0192008	-0.250262	-0.867775	56	1	Brain_Cerebellar_Hemisphere
GSE27241_WT_CTRL_VS_DIGOXIN_TREATED_RORGT_KO_CD4_TCELL_IN_TH17_POLARIZING_CONDITIONS_DN	0.517421	0.984334	0.0244441	-0.289629	-0.957071	45	1	Brain_Cerebellar_Hemisphere
GSE27241_WT_CTRL_VS_DIGOXIN_TREATED_RORGT_KO_CD4_TCELL_IN_TH17_POLARIZING_CONDITIONS_UP	0.593227	0.984808	0.0221564	-0.2731	-0.922255	50	1	Brain_Cerebellar_Hemisphere
GSE27241_WT_VS_RORGT_KO_TH17_POLARIZED_CD4_TCELL_DN	0.0589049	0.889754	0.0823897	-0.398091	-1.37468	55	1	Brain_Cerebellar_Hemisphere
GSE27241_WT_VS_RORGT_KO_TH17_POLARIZED_CD4_TCELL_TREATED_WITH_DIGOXIN_DN	0.0274138	0.866385	0.123095	0.44363	1.47778	47	1	Brain_Cerebellar_Hemisphere
GSE27241_WT_VS_RORGT_KO_TH17_POLARIZED_CD4_TCELL_TREATED_WITH_DIGOXIN_UP	0.209994	0.956378	0.042403	0.341311	1.16205	52	1	Brain_Cerebellar_Hemisphere
GSE27241_WT_VS_RORGT_KO_TH17_POLARIZED_CD4_TCELL_UP	0.114744	0.933057	0.0582215	0.415626	1.30014	34	1	Brain_Cerebellar_Hemisphere
GSE27291_0H_VS_6H_STIM_GAMMADELTA_TCELL_DN	0.939984	0.998642	0.0153744	0.209822	0.709563	50	1	Brain_Cerebellar_Hemisphere
GSE27291_0H_VS_6H_STIM_GAMMADELTA_TCELL_UP	0.156808	0.934225	0.0495497	0.35886	1.21846	51	1	Brain_Cerebellar_Hemisphere
GSE27291_0H_VS_7D_STIM_GAMMADELTA_TCELL_DN	0.705648	0.993879	0.0195084	-0.264839	-0.855723	40	1	Brain_Cerebellar_Hemisphere
GSE27291_0H_VS_7D_STIM_GAMMADELTA_TCELL_UP	0.314131	0.975149	0.0335	0.33272	1.08935	43	1	Brain_Cerebellar_Hemisphere
GSE27291_6H_VS_7D_STIM_GAMMADELTA_TCELL_DN	0.640472	0.988756	0.0210189	-0.268027	-0.900434	49	1	Brain_Cerebellar_Hemisphere
GSE27291_6H_VS_7D_STIM_GAMMADELTA_TCELL_UP	0.388405	0.976751	0.0296389	0.300204	1.03752	56	1	Brain_Cerebellar_Hemisphere
GSE27434_WT_VS_DNMT1_KO_TREG_DN	0.532255	0.984334	0.0239379	-0.309131	-0.953127	32	1	Brain_Cerebellar_Hemisphere
GSE27434_WT_VS_DNMT1_KO_TREG_UP	0.841187	0.995952	0.0169731	0.232604	0.78978	51	1	Brain_Cerebellar_Hemisphere
GSE27670_BLIMP1_VS_LMP1_TRANSDUCED_GC_BCELL_DN	0.195513	0.956378	0.0438807	0.331547	1.171	62	1	Brain_Cerebellar_Hemisphere
GSE27670_BLIMP1_VS_LMP1_TRANSDUCED_GC_BCELL_UP	0.93654	0.998642	0.0153436	0.206456	0.728545	61	1	Brain_Cerebellar_Hemisphere
GSE27670_CTRL_VS_BLIMP1_TRANSDUCED_GC_BCELL_DN	0.419078	0.976893	0.0279864	-0.314645	-1.01665	40	1	Brain_Cerebellar_Hemisphere
GSE27670_CTRL_VS_BLIMP1_TRANSDUCED_GC_BCELL_UP	0.743158	0.995952	0.0189658	0.248656	0.853037	54	1	Brain_Cerebellar_Hemisphere
GSE27670_CTRL_VS_LMP1_TRANSDUCED_GC_BCELL_DN	0.646218	0.988756	0.0207704	0.250674	0.904453	69	1	Brain_Cerebellar_Hemisphere
GSE27670_CTRL_VS_LMP1_TRANSDUCED_GC_BCELL_UP	0.19435	0.956378	0.0440309	0.369219	1.19132	40	1	Brain_Cerebellar_Hemisphere
GSE2770_IL12_ACT_VS_ACT_CD4_TCELL_2H_DN	0.94841	0.998713	0.0151904	-0.20896	-0.701996	49	1	Brain_Cerebellar_Hemisphere
GSE2770_IL12_ACT_VS_ACT_CD4_TCELL_2H_UP	0.109203	0.93275	0.0600035	-0.38952	-1.29192	46	1	Brain_Cerebellar_Hemisphere
GSE2770_IL12_ACT_VS_ACT_CD4_TCELL_48H_DN	0.946483	0.998642	0.0154177	0.206843	0.714858	56	1	Brain_Cerebellar_Hemisphere
GSE2770_IL12_ACT_VS_ACT_CD4_TCELL_48H_UP	0.0543831	0.87808	0.0870212	0.401955	1.3733	53	1	Brain_Cerebellar_Hemisphere
GSE2770_IL12_ACT_VS_ACT_CD4_TCELL_6H_DN	0.976567	1	0.0147911	0.194879	0.647383	46	1	Brain_Cerebellar_Hemisphere
GSE2770_IL12_ACT_VS_ACT_CD4_TCELL_6H_UP	0.860193	0.995952	0.0167144	0.225826	0.787825	58	1	Brain_Cerebellar_Hemisphere
GSE2770_IL12_AND_TGFB_ACT_VS_ACT_CD4_TCELL_2H_DN	0.679264	0.991182	0.0201165	0.250043	0.886862	63	1	Brain_Cerebellar_Hemisphere
GSE2770_IL12_AND_TGFB_ACT_VS_ACT_CD4_TCELL_2H_UP	0.177901	0.951453	0.0458889	-0.349168	-1.19008	52	1	Brain_Cerebellar_Hemisphere
GSE2770_IL12_AND_TGFB_ACT_VS_ACT_CD4_TCELL_48H_DN	0.126892	0.933057	0.0553344	-0.371556	-1.25474	50	1	Brain_Cerebellar_Hemisphere
GSE2770_IL12_AND_TGFB_ACT_VS_ACT_CD4_TCELL_48H_UP	0.398102	0.976893	0.0287329	-0.29795	-1.02888	55	1	Brain_Cerebellar_Hemisphere
GSE2770_IL12_AND_TGFB_ACT_VS_ACT_CD4_TCELL_6H_DN	0.573878	0.984464	0.022698	-0.276026	-0.935172	51	1	Brain_Cerebellar_Hemisphere
GSE2770_IL12_AND_TGFB_ACT_VS_ACT_CD4_TCELL_6H_UP	0.195866	0.956378	0.0438807	-0.328967	-1.16843	65	1	Brain_Cerebellar_Hemisphere
GSE2770_IL12_AND_TGFB_VS_IL4_TREATED_ACT_CD4_TCELL_2H_DN	0.347956	0.976428	0.0313843	-0.311608	-1.05573	51	1	Brain_Cerebellar_Hemisphere
GSE2770_IL12_AND_TGFB_VS_IL4_TREATED_ACT_CD4_TCELL_2H_UP	0.986201	1	0.0148386	0.184082	0.628926	53	1	Brain_Cerebellar_Hemisphere
GSE2770_IL12_AND_TGFB_VS_IL4_TREATED_ACT_CD4_TCELL_48H_DN	0.709231	0.993879	0.0192885	-0.250886	-0.866356	55	1	Brain_Cerebellar_Hemisphere
GSE2770_IL12_AND_TGFB_VS_IL4_TREATED_ACT_CD4_TCELL_48H_UP	0.0236546	0.866385	0.131183	-0.426508	-1.48531	57	1	Brain_Cerebellar_Hemisphere
GSE2770_IL12_AND_TGFB_VS_IL4_TREATED_ACT_CD4_TCELL_6H_DN	0.146462	0.934225	0.0509418	-0.350502	-1.22062	57	1	Brain_Cerebellar_Hemisphere
GSE2770_IL12_AND_TGFB_VS_IL4_TREATED_ACT_CD4_TCELL_6H_UP	0.0214879	0.866385	0.139715	0.432709	1.48445	54	1	Brain_Cerebellar_Hemisphere
GSE2770_IL12_VS_IL4_TREATED_ACT_CD4_TCELL_2H_DN	0.68993	0.991749	0.0198371	-0.258598	-0.876129	51	1	Brain_Cerebellar_Hemisphere
GSE2770_IL12_VS_IL4_TREATED_ACT_CD4_TCELL_2H_UP	0.819932	0.995952	0.0172017	0.248326	0.780761	35	1	Brain_Cerebellar_Hemisphere
GSE2770_IL12_VS_IL4_TREATED_ACT_CD4_TCELL_48H_DN	0.264079	0.965115	0.0371171	-0.31068	-1.10892	67	1	Brain_Cerebellar_Hemisphere
GSE2770_IL12_VS_IL4_TREATED_ACT_CD4_TCELL_48H_UP	0.156497	0.934225	0.0498968	0.350043	1.20977	56	1	Brain_Cerebellar_Hemisphere
GSE2770_IL12_VS_IL4_TREATED_ACT_CD4_TCELL_6H_DN	0.129774	0.933057	0.0547849	-0.373322	-1.25417	49	1	Brain_Cerebellar_Hemisphere
GSE2770_IL12_VS_IL4_TREATED_ACT_CD4_TCELL_6H_UP	0.472425	0.983525	0.0257473	-0.285864	-0.987142	55	1	Brain_Cerebellar_Hemisphere
GSE2770_IL12_VS_TGFB_AND_IL12_TREATED_ACT_CD4_TCELL_2H_DN	0.797017	0.995952	0.017842	0.243751	0.811962	47	1	Brain_Cerebellar_Hemisphere
GSE2770_IL12_VS_TGFB_AND_IL12_TREATED_ACT_CD4_TCELL_2H_UP	0.67152	0.990369	0.0202517	0.280743	0.871117	33	1	Brain_Cerebellar_Hemisphere
GSE2770_IL12_VS_TGFB_AND_IL12_TREATED_ACT_CD4_TCELL_48H_DN	0.128546	0.933057	0.0548301	0.342522	1.23258	68	1	Brain_Cerebellar_Hemisphere
GSE2770_IL12_VS_TGFB_AND_IL12_TREATED_ACT_CD4_TCELL_48H_UP	0.458544	0.979498	0.0266875	0.289155	0.991971	54	1	Brain_Cerebellar_Hemisphere
GSE2770_IL12_VS_TGFB_AND_IL12_TREATED_ACT_CD4_TCELL_6H_DN	0.777711	0.995952	0.0181479	0.238171	0.836804	60	1	Brain_Cerebellar_Hemisphere
GSE2770_IL12_VS_TGFB_AND_IL12_TREATED_ACT_CD4_TCELL_6H_UP	0.307139	0.975031	0.0338729	0.324394	1.09321	49	1	Brain_Cerebellar_Hemisphere
GSE2770_IL4_ACT_VS_ACT_CD4_TCELL_2H_DN	0.544962	0.984464	0.0236354	0.281168	0.950837	50	1	Brain_Cerebellar_Hemisphere
GSE2770_IL4_ACT_VS_ACT_CD4_TCELL_2H_UP	0.645386	0.988756	0.0208178	-0.247286	-0.907796	78	1	Brain_Cerebellar_Hemisphere
GSE2770_IL4_ACT_VS_ACT_CD4_TCELL_48H_DN	0.414463	0.976893	0.0282506	0.288249	1.01808	62	1	Brain_Cerebellar_Hemisphere
GSE2770_IL4_ACT_VS_ACT_CD4_TCELL_48H_UP	0.308129	0.975031	0.0340829	0.318305	1.09197	54	1	Brain_Cerebellar_Hemisphere
GSE2770_IL4_ACT_VS_ACT_CD4_TCELL_6H_DN	0.590038	0.984808	0.0221194	-0.271981	-0.926998	52	1	Brain_Cerebellar_Hemisphere
GSE2770_IL4_ACT_VS_ACT_CD4_TCELL_6H_UP	0.593494	0.984808	0.0221776	0.262139	0.925038	61	1	Brain_Cerebellar_Hemisphere
GSE2770_TGFB_AND_IL4_ACT_VS_ACT_CD4_TCELL_2H_DN	0.171166	0.944235	0.0471678	-0.359718	-1.20847	49	1	Brain_Cerebellar_Hemisphere
GSE2770_TGFB_AND_IL4_ACT_VS_ACT_CD4_TCELL_2H_UP	0.600963	0.984808	0.0220561	0.271408	0.921533	51	1	Brain_Cerebellar_Hemisphere
GSE2770_TGFB_AND_IL4_ACT_VS_ACT_CD4_TCELL_48H_DN	0.722456	0.994795	0.0191841	0.244122	0.867054	64	1	Brain_Cerebellar_Hemisphere
GSE2770_TGFB_AND_IL4_ACT_VS_ACT_CD4_TCELL_48H_UP	0.683958	0.991275	0.020036	0.263008	0.873703	46	1	Brain_Cerebellar_Hemisphere
GSE2770_TGFB_AND_IL4_ACT_VS_ACT_CD4_TCELL_6H_DN	0.0940445	0.918318	0.065073	0.382938	1.30022	51	1	Brain_Cerebellar_Hemisphere
GSE2770_TGFB_AND_IL4_ACT_VS_ACT_CD4_TCELL_6H_UP	0.703659	0.993879	0.0195812	0.246228	0.874533	64	1	Brain_Cerebellar_Hemisphere
GSE2770_TGFB_AND_IL4_VS_IL12_TREATED_ACT_CD4_TCELL_2H_DN	0.970323	0.999363	0.0149011	-0.198638	-0.652957	44	1	Brain_Cerebellar_Hemisphere
GSE2770_TGFB_AND_IL4_VS_IL12_TREATED_ACT_CD4_TCELL_2H_UP	0.157541	0.934225	0.049041	-0.349853	-1.20811	55	1	Brain_Cerebellar_Hemisphere
GSE2770_TGFB_AND_IL4_VS_IL12_TREATED_ACT_CD4_TCELL_48H_DN	0.82986	0.995952	0.0173014	0.234719	0.79914	52	1	Brain_Cerebellar_Hemisphere
GSE2770_TGFB_AND_IL4_VS_IL12_TREATED_ACT_CD4_TCELL_48H_UP	0.607678	0.985202	0.0218374	-0.261652	-0.923778	63	1	Brain_Cerebellar_Hemisphere
GSE2770_TGFB_AND_IL4_VS_IL12_TREATED_ACT_CD4_TCELL_6H_DN	0.43012	0.976893	0.0276368	-0.280364	-1.0082	70	1	Brain_Cerebellar_Hemisphere
GSE2770_TGFB_AND_IL4_VS_IL12_TREATED_ACT_CD4_TCELL_6H_UP	0.247386	0.962939	0.0381093	-0.324743	-1.12604	56	1	Brain_Cerebellar_Hemisphere
GSE2770_TGFB_AND_IL4_VS_IL4_TREATED_ACT_CD4_TCELL_2H_DN	0.478613	0.984132	0.0259542	0.284374	0.98281	56	1	Brain_Cerebellar_Hemisphere
GSE2770_TGFB_AND_IL4_VS_IL4_TREATED_ACT_CD4_TCELL_2H_UP	0.720437	0.994276	0.0191095	-0.247144	-0.864922	59	1	Brain_Cerebellar_Hemisphere
GSE2770_TGFB_AND_IL4_VS_IL4_TREATED_ACT_CD4_TCELL_48H_DN	0.392972	0.976788	0.0292523	0.293589	1.03151	60	1	Brain_Cerebellar_Hemisphere
GSE2770_TGFB_AND_IL4_VS_IL4_TREATED_ACT_CD4_TCELL_48H_UP	0.915752	0.998642	0.0156741	-0.220467	-0.731221	46	1	Brain_Cerebellar_Hemisphere
GSE2770_TGFB_AND_IL4_VS_IL4_TREATED_ACT_CD4_TCELL_6H_DN	0.871279	0.996369	0.0165043	-0.220873	-0.788373	67	1	Brain_Cerebellar_Hemisphere
GSE2770_TGFB_AND_IL4_VS_IL4_TREATED_ACT_CD4_TCELL_6H_UP	0.295131	0.971468	0.0347184	-0.311237	-1.09153	61	1	Brain_Cerebellar_Hemisphere
GSE2770_TGFB_AND_IL4_VS_TGFB_AND_IL12_TREATED_ACT_CD4_TCELL_2H_DN	0.41457	0.976893	0.0284764	0.298095	1.01846	53	1	Brain_Cerebellar_Hemisphere
GSE2770_TGFB_AND_IL4_VS_TGFB_AND_IL12_TREATED_ACT_CD4_TCELL_2H_UP	0.637495	0.988756	0.0211499	0.267139	0.903392	50	1	Brain_Cerebellar_Hemisphere
GSE2770_TGFB_AND_IL4_VS_TGFB_AND_IL12_TREATED_ACT_CD4_TCELL_48H_DN	0.357485	0.976428	0.0308921	-0.297882	-1.05019	62	1	Brain_Cerebellar_Hemisphere
GSE2770_TGFB_AND_IL4_VS_TGFB_AND_IL12_TREATED_ACT_CD4_TCELL_48H_UP	0.368191	0.976428	0.0302659	0.291036	1.0441	67	1	Brain_Cerebellar_Hemisphere
GSE2770_TGFB_AND_IL4_VS_TGFB_AND_IL12_TREATED_ACT_CD4_TCELL_6H_DN	0.451697	0.977679	0.026787	0.307914	0.998004	41	1	Brain_Cerebellar_Hemisphere
GSE2770_TGFB_AND_IL4_VS_TGFB_AND_IL12_TREATED_ACT_CD4_TCELL_6H_UP	0.126507	0.933057	0.0551956	-0.366786	-1.25012	52	1	Brain_Cerebellar_Hemisphere
GSE2770_UNTREATED_VS_ACT_CD4_TCELL_2H_DN	0.194433	0.956378	0.0438309	0.32514	1.16645	67	1	Brain_Cerebellar_Hemisphere
GSE2770_UNTREATED_VS_ACT_CD4_TCELL_2H_UP	0.0195132	0.866385	0.146152	-0.409471	-1.48289	73	1	Brain_Cerebellar_Hemisphere
GSE2770_UNTREATED_VS_ACT_CD4_TCELL_48H_DN	0.0834331	0.913243	0.0691172	-0.368131	-1.29786	62	1	Brain_Cerebellar_Hemisphere
GSE2770_UNTREATED_VS_ACT_CD4_TCELL_48H_UP	0.553316	0.984464	0.0234574	0.284071	0.946272	47	1	Brain_Cerebellar_Hemisphere
GSE2770_UNTREATED_VS_ACT_CD4_TCELL_6H_DN	0.0456822	0.87808	0.0945555	-0.394904	-1.38495	61	1	Brain_Cerebellar_Hemisphere
GSE2770_UNTREATED_VS_ACT_CD4_TCELL_6H_UP	0.0520048	0.87808	0.088041	-0.395903	-1.38087	58	1	Brain_Cerebellar_Hemisphere
GSE2770_UNTREATED_VS_IL12_TREATED_ACT_CD4_TCELL_2H_DN	0.840708	0.995952	0.0170255	-0.226489	-0.808417	67	1	Brain_Cerebellar_Hemisphere
GSE2770_UNTREATED_VS_IL12_TREATED_ACT_CD4_TCELL_2H_UP	0.345281	0.976428	0.0315047	0.292381	1.05786	70	1	Brain_Cerebellar_Hemisphere
GSE2770_UNTREATED_VS_IL12_TREATED_ACT_CD4_TCELL_48H_DN	0.41978	0.976893	0.0279779	-0.311604	-1.01528	42	1	Brain_Cerebellar_Hemisphere
GSE2770_UNTREATED_VS_IL12_TREATED_ACT_CD4_TCELL_48H_UP	0.832151	0.995952	0.0172907	0.232517	0.803588	56	1	Brain_Cerebellar_Hemisphere
GSE2770_UNTREATED_VS_IL12_TREATED_ACT_CD4_TCELL_6H_DN	0.129941	0.933057	0.0551496	0.362513	1.24363	54	1	Brain_Cerebellar_Hemisphere
GSE2770_UNTREATED_VS_IL12_TREATED_ACT_CD4_TCELL_6H_UP	0.277388	0.969416	0.035989	-0.348232	-1.1182	39	1	Brain_Cerebellar_Hemisphere
GSE2770_UNTREATED_VS_IL4_TREATED_ACT_CD4_TCELL_2H_DN	0.658702	0.988756	0.0205222	0.248986	0.900854	70	1	Brain_Cerebellar_Hemisphere
GSE2770_UNTREATED_VS_IL4_TREATED_ACT_CD4_TCELL_2H_UP	0.623047	0.988435	0.0216733	0.262328	0.909269	57	1	Brain_Cerebellar_Hemisphere
GSE2770_UNTREATED_VS_IL4_TREATED_ACT_CD4_TCELL_48H_DN	0.494482	0.98418	0.0249319	-0.28466	-0.975712	53	1	Brain_Cerebellar_Hemisphere
GSE2770_UNTREATED_VS_IL4_TREATED_ACT_CD4_TCELL_48H_UP	0.173525	0.94589	0.0471678	0.350472	1.20232	54	1	Brain_Cerebellar_Hemisphere
GSE2770_UNTREATED_VS_IL4_TREATED_ACT_CD4_TCELL_6H_DN	0.433113	0.976893	0.0274413	-0.284953	-1.00972	64	1	Brain_Cerebellar_Hemisphere
GSE2770_UNTREATED_VS_IL4_TREATED_ACT_CD4_TCELL_6H_UP	0.956416	0.998723	0.0152668	0.200797	0.688853	54	1	Brain_Cerebellar_Hemisphere
GSE2770_UNTREATED_VS_TGFB_AND_IL12_TREATED_ACT_CD4_TCELL_2H_DN	0.926628	0.998642	0.0156426	0.215443	0.717665	47	1	Brain_Cerebellar_Hemisphere
GSE2770_UNTREATED_VS_TGFB_AND_IL12_TREATED_ACT_CD4_TCELL_2H_UP	0.17711	0.95087	0.0460014	-0.344465	-1.1895	55	1	Brain_Cerebellar_Hemisphere
GSE2770_UNTREATED_VS_TGFB_AND_IL12_TREATED_ACT_CD4_TCELL_48H_DN	0.277145	0.969416	0.0359739	0.310797	1.10387	64	1	Brain_Cerebellar_Hemisphere
GSE2770_UNTREATED_VS_TGFB_AND_IL12_TREATED_ACT_CD4_TCELL_48H_UP	0.991979	1	0.0145825	0.17701	0.601017	51	1	Brain_Cerebellar_Hemisphere
GSE2770_UNTREATED_VS_TGFB_AND_IL12_TREATED_ACT_CD4_TCELL_6H_DN	0.215175	0.956378	0.0416456	0.344023	1.1634	50	1	Brain_Cerebellar_Hemisphere
GSE2770_UNTREATED_VS_TGFB_AND_IL12_TREATED_ACT_CD4_TCELL_6H_UP	0.840571	0.995952	0.017022	-0.22727	-0.808952	66	1	Brain_Cerebellar_Hemisphere
GSE2770_UNTREATED_VS_TGFB_AND_IL4_TREATED_ACT_CD4_TCELL_2H_DN	0.936124	0.998642	0.0152637	-0.212961	-0.709955	47	1	Brain_Cerebellar_Hemisphere
GSE2770_UNTREATED_VS_TGFB_AND_IL4_TREATED_ACT_CD4_TCELL_2H_UP	0.13595	0.933057	0.0537722	0.364544	1.24115	52	1	Brain_Cerebellar_Hemisphere
GSE2770_UNTREATED_VS_TGFB_AND_IL4_TREATED_ACT_CD4_TCELL_48H_DN	0.981684	1	0.0146293	-0.191806	-0.622323	41	1	Brain_Cerebellar_Hemisphere
GSE2770_UNTREATED_VS_TGFB_AND_IL4_TREATED_ACT_CD4_TCELL_48H_UP	0.573662	0.984464	0.0227869	0.305008	0.925736	30	1	Brain_Cerebellar_Hemisphere
GSE2770_UNTREATED_VS_TGFB_AND_IL4_TREATED_ACT_CD4_TCELL_4H_DN	0.641773	0.988756	0.0209659	0.282218	0.890572	36	1	Brain_Cerebellar_Hemisphere
GSE2770_UNTREATED_VS_TGFB_AND_IL4_TREATED_ACT_CD4_TCELL_4H_UP	0.0227954	0.866385	0.134647	-0.447889	-1.50468	49	1	Brain_Cerebellar_Hemisphere
GSE27786_BCELL_VS_CD4_TCELL_DN	0.54624	0.984464	0.0236235	0.284081	0.951674	48	1	Brain_Cerebellar_Hemisphere
GSE27786_BCELL_VS_CD4_TCELL_UP	0.83174	0.995952	0.017036	-0.229535	-0.804639	60	1	Brain_Cerebellar_Hemisphere
GSE27786_BCELL_VS_CD8_TCELL_DN	0.389976	0.976751	0.0292895	0.313379	1.03705	45	1	Brain_Cerebellar_Hemisphere
GSE27786_BCELL_VS_CD8_TCELL_UP	0.267642	0.965421	0.0364642	-0.325642	-1.10989	52	1	Brain_Cerebellar_Hemisphere
GSE27786_BCELL_VS_ERYTHROBLAST_DN	0.957831	0.998723	0.0151084	0.199877	0.70226	60	1	Brain_Cerebellar_Hemisphere
GSE27786_BCELL_VS_ERYTHROBLAST_UP	0.0898762	0.916717	0.0670487	0.37503	1.29991	57	1	Brain_Cerebellar_Hemisphere
GSE27786_BCELL_VS_MONO_MAC_DN	0.729112	0.995297	0.0192216	0.25244	0.859475	52	1	Brain_Cerebellar_Hemisphere
GSE27786_BCELL_VS_MONO_MAC_UP	0.408574	0.976893	0.0284239	-0.300799	-1.01911	51	1	Brain_Cerebellar_Hemisphere
GSE27786_BCELL_VS_NEUTROPHIL_DN	0.697344	0.993775	0.0199251	0.255485	0.876465	54	1	Brain_Cerebellar_Hemisphere
GSE27786_BCELL_VS_NEUTROPHIL_UP	0.833433	0.995952	0.0170676	0.228372	0.811115	64	1	Brain_Cerebellar_Hemisphere
GSE27786_BCELL_VS_NKCELL_DN	0.432513	0.976893	0.0274655	0.284868	1.01038	63	1	Brain_Cerebellar_Hemisphere
GSE27786_BCELL_VS_NKCELL_UP	0.767148	0.995952	0.0181174	-0.245664	-0.837301	52	1	Brain_Cerebellar_Hemisphere
GSE27786_BCELL_VS_NKTCELL_DN	0.824104	0.995952	0.0171769	-0.237246	-0.801177	50	1	Brain_Cerebellar_Hemisphere
GSE27786_BCELL_VS_NKTCELL_UP	0.737197	0.995952	0.0187713	-0.245589	-0.856591	58	1	Brain_Cerebellar_Hemisphere
GSE27786_CD4_TCELL_VS_ERYTHTROBLAST_DN	0.284614	0.969416	0.0357052	0.323314	1.10916	54	1	Brain_Cerebellar_Hemisphere
GSE27786_CD4_TCELL_VS_ERYTHTROBLAST_UP	0.311495	0.975149	0.0334493	0.298615	1.07743	69	1	Brain_Cerebellar_Hemisphere
GSE27786_CD4_TCELL_VS_MONO_MAC_DN	0.442705	0.976893	0.0271218	-0.282908	-1.00484	65	1	Brain_Cerebellar_Hemisphere
GSE27786_CD4_TCELL_VS_MONO_MAC_UP	0.447791	0.976893	0.0269338	0.28482	1.0007	60	1	Brain_Cerebellar_Hemisphere
GSE27786_CD4_TCELL_VS_NEUTROPHIL_DN	0.489848	0.98418	0.0250921	-0.281519	-0.980388	57	1	Brain_Cerebellar_Hemisphere
GSE27786_CD4_TCELL_VS_NEUTROPHIL_UP	0.693696	0.99236	0.0200049	0.256151	0.878751	54	1	Brain_Cerebellar_Hemisphere
GSE27786_CD4_TCELL_VS_NKCELL_DN	0.820414	0.995952	0.0175141	0.236608	0.808383	53	1	Brain_Cerebellar_Hemisphere
GSE27786_CD4_TCELL_VS_NKCELL_UP	0.820595	0.995952	0.0172657	0.230714	0.814147	61	1	Brain_Cerebellar_Hemisphere
GSE27786_CD4_TCELL_VS_NKTCELL_DN	0.439068	0.976893	0.0271297	-0.286822	-1.00546	60	1	Brain_Cerebellar_Hemisphere
GSE27786_CD4_TCELL_VS_NKTCELL_UP	0.600514	0.984808	0.0218426	-0.266931	-0.921763	55	1	Brain_Cerebellar_Hemisphere
GSE27786_CD4_VS_CD8_TCELL_DN	0.72956	0.995297	0.019255	0.24812	0.860023	57	1	Brain_Cerebellar_Hemisphere
GSE27786_CD4_VS_CD8_TCELL_UP	0.0439648	0.87808	0.0963025	-0.378434	-1.37612	74	1	Brain_Cerebellar_Hemisphere
GSE27786_CD8_TCELL_VS_ERYTHROBLAST_DN	0.568837	0.984464	0.0230121	0.281406	0.937394	47	1	Brain_Cerebellar_Hemisphere
GSE27786_CD8_TCELL_VS_ERYTHROBLAST_UP	0.807638	0.995952	0.0175287	0.231681	0.821734	63	1	Brain_Cerebellar_Hemisphere
GSE27786_CD8_TCELL_VS_MONO_MAC_DN	0.012087	0.844298	0.186473	0.439502	1.53326	58	1	Brain_Cerebellar_Hemisphere
GSE27786_CD8_TCELL_VS_MONO_MAC_UP	0.487938	0.98418	0.0256275	0.282921	0.977786	56	1	Brain_Cerebellar_Hemisphere
GSE27786_CD8_TCELL_VS_NEUTROPHIL_DN	0.317736	0.975149	0.0331986	0.322203	1.08582	49	1	Brain_Cerebellar_Hemisphere
GSE27786_CD8_TCELL_VS_NEUTROPHIL_UP	0.919846	0.998642	0.0158456	0.214436	0.732633	53	1	Brain_Cerebellar_Hemisphere
GSE27786_CD8_TCELL_VS_NKCELL_DN	0.784151	0.995952	0.0177527	-0.238824	-0.831703	57	1	Brain_Cerebellar_Hemisphere
GSE27786_CD8_TCELL_VS_NKCELL_UP	0.0560268	0.879091	0.0844604	-0.397307	-1.37765	56	1	Brain_Cerebellar_Hemisphere
GSE27786_CD8_TCELL_VS_NKTCELL_DN	0.895624	0.998642	0.0160746	0.222066	0.75097	50	1	Brain_Cerebellar_Hemisphere
GSE27786_CD8_TCELL_VS_NKTCELL_UP	0.993872	1	0.0143482	-0.176112	-0.608149	55	1	Brain_Cerebellar_Hemisphere
GSE27786_ERYTHROBLAST_VS_MONO_MAC_DN	0.911188	0.998642	0.0159386	0.217962	0.750289	55	1	Brain_Cerebellar_Hemisphere
GSE27786_ERYTHROBLAST_VS_MONO_MAC_UP	0.511146	0.984334	0.0243995	-0.281225	-0.966994	54	1	Brain_Cerebellar_Hemisphere
GSE27786_ERYTHROBLAST_VS_NEUTROPHIL_DN	0.0979641	0.921681	0.0638665	0.38898	1.29573	47	1	Brain_Cerebellar_Hemisphere
GSE27786_ERYTHROBLAST_VS_NEUTROPHIL_UP	0.042506	0.87808	0.0983849	0.401577	1.40096	58	1	Brain_Cerebellar_Hemisphere
GSE27786_LIN_NEG_VS_BCELL_DN	0.0285658	0.866385	0.119566	-0.444542	-1.48198	47	1	Brain_Cerebellar_Hemisphere
GSE27786_LIN_NEG_VS_BCELL_UP	0.437537	0.976893	0.0272009	0.282187	1.00535	65	1	Brain_Cerebellar_Hemisphere
GSE27786_LIN_NEG_VS_CD4_TCELL_DN	0.468651	0.982257	0.025947	-0.283298	-0.99145	59	1	Brain_Cerebellar_Hemisphere
GSE27786_LIN_NEG_VS_CD4_TCELL_UP	0.711407	0.993879	0.0195341	0.248706	0.869572	59	1	Brain_Cerebellar_Hemisphere
GSE27786_LIN_NEG_VS_CD8_TCELL_DN	0.183238	0.954245	0.0451482	-0.347602	-1.18474	52	1	Brain_Cerebellar_Hemisphere
GSE27786_LIN_NEG_VS_CD8_TCELL_UP	0.984714	1	0.014732	-0.182364	-0.650919	67	1	Brain_Cerebellar_Hemisphere
GSE27786_LIN_NEG_VS_ERYTHROBLAST_DN	0.959659	0.998978	0.0152179	0.199533	0.684517	54	1	Brain_Cerebellar_Hemisphere
GSE27786_LIN_NEG_VS_ERYTHROBLAST_UP	0.495091	0.98418	0.0251866	-0.278128	-0.975411	61	1	Brain_Cerebellar_Hemisphere
GSE27786_LIN_NEG_VS_MONO_MAC_DN	0.0907818	0.916717	0.0661924	-0.363505	-1.28338	63	1	Brain_Cerebellar_Hemisphere
GSE27786_LIN_NEG_VS_MONO_MAC_UP	0.238076	0.957816	0.0391148	0.311759	1.13161	71	1	Brain_Cerebellar_Hemisphere
GSE27786_LIN_NEG_VS_NEUTROPHIL_DN	0.977134	1	0.0145534	-0.189622	-0.660355	57	1	Brain_Cerebellar_Hemisphere
GSE27786_LIN_NEG_VS_NEUTROPHIL_UP	0.353644	0.976428	0.0310507	0.291039	1.05301	70	1	Brain_Cerebellar_Hemisphere
GSE27786_LIN_NEG_VS_NKCELL_DN	0.00344898	0.793917	0.35482	0.479289	1.66129	57	1	Brain_Cerebellar_Hemisphere
GSE27786_LIN_NEG_VS_NKCELL_UP	0.276311	0.969416	0.0357348	-0.321876	-1.10327	53	1	Brain_Cerebellar_Hemisphere
GSE27786_LIN_NEG_VS_NKTCELL_DN	0.30067	0.971468	0.0345945	0.315355	1.09307	57	1	Brain_Cerebellar_Hemisphere
GSE27786_LIN_NEG_VS_NKTCELL_UP	0.716924	0.994276	0.0195212	0.252995	0.864372	53	1	Brain_Cerebellar_Hemisphere
GSE27786_LSK_VS_BCELL_DN	0.153785	0.934225	0.0498968	-0.360921	-1.21883	50	1	Brain_Cerebellar_Hemisphere
GSE27786_LSK_VS_BCELL_UP	0.0362611	0.87808	0.106711	0.40525	1.41377	58	1	Brain_Cerebellar_Hemisphere
GSE27786_LSK_VS_CD4_TCELL_DN	0.22719	0.956378	0.0405722	0.333824	1.14912	55	1	Brain_Cerebellar_Hemisphere
GSE27786_LSK_VS_CD4_TCELL_UP	0.489102	0.98418	0.025357	-0.276263	-0.97893	64	1	Brain_Cerebellar_Hemisphere
GSE27786_LSK_VS_CD8_TCELL_DN	0.219006	0.956378	0.0411104	-0.349099	-1.15785	46	1	Brain_Cerebellar_Hemisphere
GSE27786_LSK_VS_CD8_TCELL_UP	0.317914	0.975149	0.0334746	0.312568	1.08341	57	1	Brain_Cerebellar_Hemisphere
GSE27786_LSK_VS_ERYTHROBLAST_DN	0.277121	0.969416	0.0360343	0.327594	1.11231	51	1	Brain_Cerebellar_Hemisphere
GSE27786_LSK_VS_ERYTHROBLAST_UP	0.858079	0.995952	0.0165346	-0.227174	-0.79236	58	1	Brain_Cerebellar_Hemisphere
GSE27786_LSK_VS_LIN_NEG_CELL_DN	0.924766	0.998642	0.0155265	0.210678	0.743443	61	1	Brain_Cerebellar_Hemisphere
GSE27786_LSK_VS_LIN_NEG_CELL_UP	0.601195	0.984808	0.0219463	-0.272061	-0.918749	50	1	Brain_Cerebellar_Hemisphere
GSE27786_LSK_VS_MONO_MAC_DN	0.248413	0.963886	0.0381441	-0.32157	-1.12539	59	1	Brain_Cerebellar_Hemisphere
GSE27786_LSK_VS_MONO_MAC_UP	0.998	1	0.0144547	-0.162823	-0.576959	64	1	Brain_Cerebellar_Hemisphere
GSE27786_LSK_VS_NEUTROPHIL_DN	0.16607	0.937968	0.0478124	-0.362865	-1.21528	48	1	Brain_Cerebellar_Hemisphere
GSE27786_LSK_VS_NEUTROPHIL_UP	0.146771	0.934225	0.0512782	0.341637	1.2134	64	1	Brain_Cerebellar_Hemisphere
GSE27786_LSK_VS_NKCELL_DN	0.0133901	0.859681	0.177674	0.43963	1.52383	57	1	Brain_Cerebellar_Hemisphere
GSE27786_LSK_VS_NKCELL_UP	0.848443	0.995952	0.0166905	0.223402	0.803927	68	1	Brain_Cerebellar_Hemisphere
GSE27786_LSK_VS_NKTCELL_DN	0.217127	0.956378	0.0416892	0.33907	1.15845	53	1	Brain_Cerebellar_Hemisphere
GSE27786_LSK_VS_NKTCELL_UP	0.715792	0.99415	0.0195298	0.250731	0.86654	56	1	Brain_Cerebellar_Hemisphere
GSE27786_NEUTROPHIL_VS_MONO_MAC_DN	0.381724	0.976428	0.0297061	0.292981	1.03915	63	1	Brain_Cerebellar_Hemisphere
GSE27786_NEUTROPHIL_VS_MONO_MAC_UP	0.103176	0.925309	0.0614439	-0.372948	-1.28238	54	1	Brain_Cerebellar_Hemisphere
GSE27786_NKCELL_VS_ERYTHROBLAST_DN	0.553821	0.984464	0.0235343	0.275229	0.944199	54	1	Brain_Cerebellar_Hemisphere
GSE27786_NKCELL_VS_ERYTHROBLAST_UP	0.138799	0.933057	0.0530558	0.352135	1.22847	58	1	Brain_Cerebellar_Hemisphere
GSE27786_NKCELL_VS_MONO_MAC_DN	0.272125	0.968031	0.0364331	-0.310834	-1.10403	65	1	Brain_Cerebellar_Hemisphere
GSE27786_NKCELL_VS_MONO_MAC_UP	0.181112	0.954047	0.0456385	0.330988	1.17921	65	1	Brain_Cerebellar_Hemisphere
GSE27786_NKCELL_VS_NEUTROPHIL_DN	0.130876	0.933057	0.0544268	-0.369581	-1.24807	50	1	Brain_Cerebellar_Hemisphere
GSE27786_NKCELL_VS_NEUTROPHIL_UP	0.256955	0.964857	0.0374462	0.308007	1.11799	71	1	Brain_Cerebellar_Hemisphere
GSE27786_NKCELL_VS_NKTCELL_DN	0.206559	0.956378	0.0425174	0.348313	1.17381	49	1	Brain_Cerebellar_Hemisphere
GSE27786_NKCELL_VS_NKTCELL_UP	0.310318	0.975149	0.0333988	-0.311798	-1.08115	56	1	Brain_Cerebellar_Hemisphere
GSE27786_NKTCELL_VS_ERYTHROBLAST_DN	0.581377	0.984464	0.0223217	-0.271203	-0.932531	54	1	Brain_Cerebellar_Hemisphere
GSE27786_NKTCELL_VS_ERYTHROBLAST_UP	0.724304	0.99486	0.0191758	-0.247366	-0.867527	61	1	Brain_Cerebellar_Hemisphere
GSE27786_NKTCELL_VS_MONO_MAC_DN	0.856071	0.995952	0.0168759	0.229699	0.788002	54	1	Brain_Cerebellar_Hemisphere
GSE27786_NKTCELL_VS_MONO_MAC_UP	0.626928	0.988536	0.0213815	-0.260268	-0.912774	61	1	Brain_Cerebellar_Hemisphere
GSE27786_NKTCELL_VS_NEUTROPHIL_DN	0.576248	0.984464	0.0224622	-0.269347	-0.933953	56	1	Brain_Cerebellar_Hemisphere
GSE27786_NKTCELL_VS_NEUTROPHIL_UP	0.150655	0.934225	0.050358	-0.347166	-1.21088	58	1	Brain_Cerebellar_Hemisphere
GSE27859_CD11C_INT_F480_HI_MACROPHAGE_VS_CD11C_ING_F480_INT_DC_DN	0.351389	0.976428	0.031104	-0.301846	-1.05636	59	1	Brain_Cerebellar_Hemisphere
GSE27859_CD11C_INT_F480_HI_MACROPHAGE_VS_CD11C_ING_F480_INT_DC_UP	0.0382996	0.87808	0.103526	0.418867	1.42221	51	1	Brain_Cerebellar_Hemisphere
GSE27859_DC_VS_CD11C_INT_F480_HI_MACROPHAGE_DN	0.881879	0.997698	0.0163606	0.226242	0.753638	47	1	Brain_Cerebellar_Hemisphere
GSE27859_DC_VS_CD11C_INT_F480_HI_MACROPHAGE_UP	0.0455909	0.87808	0.0945555	0.418703	1.41103	49	1	Brain_Cerebellar_Hemisphere
GSE27859_DC_VS_CD11C_INT_F480_INT_DC_DN	0.00404613	0.793917	0.326352	0.47631	1.6396	55	1	Brain_Cerebellar_Hemisphere
GSE27859_DC_VS_CD11C_INT_F480_INT_DC_UP	0.071601	0.910227	0.0751441	-0.368868	-1.31662	67	1	Brain_Cerebellar_Hemisphere
GSE27859_MACROPHAGE_VS_CD11C_INT_F480_HI_MACROPHAGE_DN	0.802632	0.995952	0.0175761	-0.228591	-0.833659	75	1	Brain_Cerebellar_Hemisphere
GSE27859_MACROPHAGE_VS_CD11C_INT_F480_HI_MACROPHAGE_UP	0.363927	0.976428	0.0305908	0.313726	1.05725	49	1	Brain_Cerebellar_Hemisphere
GSE27859_MACROPHAGE_VS_CD11C_INT_F480_INT_DC_DN	0.225372	0.956378	0.0406129	0.346429	1.16054	48	1	Brain_Cerebellar_Hemisphere
GSE27859_MACROPHAGE_VS_CD11C_INT_F480_INT_DC_UP	0.310242	0.975149	0.0336403	-0.3269	-1.08423	46	1	Brain_Cerebellar_Hemisphere
GSE27859_MACROPHAGE_VS_DC_DN	0.422235	0.976893	0.0277938	-0.302542	-1.01325	48	1	Brain_Cerebellar_Hemisphere
GSE27859_MACROPHAGE_VS_DC_UP	0.396411	0.976893	0.0289673	0.313624	1.03344	44	1	Brain_Cerebellar_Hemisphere
GSE27896_HDAC6_KO_VS_WT_TREG_DN	0.295908	0.971468	0.0343904	-0.315927	-1.09095	55	1	Brain_Cerebellar_Hemisphere
GSE27896_HDAC6_KO_VS_WT_TREG_UP	0.948764	0.998713	0.0151418	0.210482	0.672459	38	1	Brain_Cerebellar_Hemisphere
GSE28130_ACTIVATED_VS_INDUCEED_TREG_DN	0.334619	0.976428	0.0324724	0.313809	1.07214	53	1	Brain_Cerebellar_Hemisphere
GSE28130_ACTIVATED_VS_INDUCEED_TREG_UP	0.517448	0.984334	0.0243741	-0.284779	-0.964828	51	1	Brain_Cerebellar_Hemisphere
GSE28237_EARLY_VS_LATE_GC_BCELL_DN	0.994678	1	0.0142966	-0.171159	-0.596059	57	1	Brain_Cerebellar_Hemisphere
GSE28237_EARLY_VS_LATE_GC_BCELL_UP	0.270168	0.966937	0.0364798	0.340144	1.12562	45	1	Brain_Cerebellar_Hemisphere
GSE28237_FOLLICULAR_VS_EARLY_GC_BCELL_DN	0.105875	0.925577	0.0611359	-0.396286	-1.30266	44	1	Brain_Cerebellar_Hemisphere
GSE28237_FOLLICULAR_VS_EARLY_GC_BCELL_UP	0.20543	0.956378	0.0426095	-0.353388	-1.17208	46	1	Brain_Cerebellar_Hemisphere
GSE28237_FOLLICULAR_VS_LATE_GC_BCELL_DN	0.816135	0.995952	0.0173193	-0.238656	-0.805938	50	1	Brain_Cerebellar_Hemisphere
GSE28237_FOLLICULAR_VS_LATE_GC_BCELL_UP	0.0464557	0.87808	0.0937158	-0.429858	-1.42045	45	1	Brain_Cerebellar_Hemisphere
GSE2826_WT_VS_BTK_KO_BCELL_DN	0.980204	1	0.0147144	0.189482	0.638551	49	1	Brain_Cerebellar_Hemisphere
GSE2826_WT_VS_BTK_KO_BCELL_UP	0.377183	0.976428	0.0297833	-0.297048	-1.03957	59	1	Brain_Cerebellar_Hemisphere
GSE2826_WT_VS_XID_BCELL_DN	0.735053	0.995952	0.018925	-0.253013	-0.849994	49	1	Brain_Cerebellar_Hemisphere
GSE2826_WT_VS_XID_BCELL_UP	0.179964	0.952582	0.0458889	0.354412	1.19436	49	1	Brain_Cerebellar_Hemisphere
GSE2826_XID_VS_BTK_KO_BCELL_DN	0.0434959	0.87808	0.0974434	0.406405	1.39896	55	1	Brain_Cerebellar_Hemisphere
GSE2826_XID_VS_BTK_KO_BCELL_UP	0.574019	0.984464	0.0225112	-0.268785	-0.936042	57	1	Brain_Cerebellar_Hemisphere
GSE28408_LY6G_POS_VS_NEG_DC_DN	0.184908	0.954245	0.0455009	0.348712	1.18725	52	1	Brain_Cerebellar_Hemisphere
GSE28408_LY6G_POS_VS_NEG_DC_UP	0.691194	0.992147	0.019934	-0.248304	-0.883822	66	1	Brain_Cerebellar_Hemisphere
GSE28449_WT_VS_LRF_KO_GERMINAL_CENTER_BCELL_DN	0.69183	0.992295	0.0198591	-0.262043	-0.865913	45	1	Brain_Cerebellar_Hemisphere
GSE28449_WT_VS_LRF_KO_GERMINAL_CENTER_BCELL_UP	0.389827	0.976751	0.0294206	0.309579	1.03709	48	1	Brain_Cerebellar_Hemisphere
GSE28726_ACT_CD4_TCELL_VS_ACT_NKTCELL_DN	0.813995	0.995952	0.0172443	-0.238433	-0.812656	52	1	Brain_Cerebellar_Hemisphere
GSE28726_ACT_CD4_TCELL_VS_ACT_NKTCELL_UP	0.762911	0.995952	0.018329	-0.247714	-0.839254	51	1	Brain_Cerebellar_Hemisphere
GSE28726_ACT_CD4_TCELL_VS_ACT_VA24NEG_NKTCELL_DN	0.851912	0.995952	0.0169175	0.22992	0.782803	52	1	Brain_Cerebellar_Hemisphere
GSE28726_ACT_CD4_TCELL_VS_ACT_VA24NEG_NKTCELL_UP	0.947171	0.998642	0.0150029	-0.204567	-0.712402	57	1	Brain_Cerebellar_Hemisphere
GSE28726_NAIVE_CD4_TCELL_VS_NAIVE_NKTCELL_DN	0.68263	0.991182	0.0202653	0.258316	0.882551	53	1	Brain_Cerebellar_Hemisphere
GSE28726_NAIVE_CD4_TCELL_VS_NAIVE_NKTCELL_UP	0.586309	0.984557	0.0221882	-0.270503	-0.930125	54	1	Brain_Cerebellar_Hemisphere
GSE28726_NAIVE_CD4_TCELL_VS_NAIVE_VA24NEG_NKTCELL_DN	0.154418	0.934225	0.0500023	0.344377	1.20995	60	1	Brain_Cerebellar_Hemisphere
GSE28726_NAIVE_CD4_TCELL_VS_NAIVE_VA24NEG_NKTCELL_UP	0.945172	0.998642	0.0153559	0.209613	0.698244	47	1	Brain_Cerebellar_Hemisphere
GSE28726_NAIVE_VS_ACTIVATED_CD4_TCELL_DN	0.95001	0.998713	0.0151661	0.206301	0.695231	49	1	Brain_Cerebellar_Hemisphere
GSE28726_NAIVE_VS_ACTIVATED_CD4_TCELL_UP	0.46353	0.981406	0.0260699	-0.287339	-0.992235	55	1	Brain_Cerebellar_Hemisphere
GSE28726_NAIVE_VS_ACTIVATED_NKTCELL_DN	0.847461	0.995952	0.0169941	0.231191	0.795824	55	1	Brain_Cerebellar_Hemisphere
GSE28726_NAIVE_VS_ACTIVATED_NKTCELL_UP	0.603272	0.984808	0.0217244	-0.26836	-0.919839	53	1	Brain_Cerebellar_Hemisphere
GSE28726_NAIVE_VS_ACTIVATED_VA24NEG_NKTCELL_DN	0.531054	0.984334	0.0241853	0.276918	0.953229	55	1	Brain_Cerebellar_Hemisphere
GSE28726_NAIVE_VS_ACTIVATED_VA24NEG_NKTCELL_UP	0.523973	0.984334	0.0244059	0.281311	0.957773	52	1	Brain_Cerebellar_Hemisphere
GSE28737_BCL6_HET_VS_BCL6_KO_FOLLICULAR_BCELL_DN	0.0655869	0.90019	0.078404	-0.405633	-1.36272	49	1	Brain_Cerebellar_Hemisphere
GSE28737_BCL6_HET_VS_BCL6_KO_FOLLICULAR_BCELL_UP	0.159368	0.934225	0.049041	-0.339729	-1.19944	63	1	Brain_Cerebellar_Hemisphere
GSE28737_BCL6_HET_VS_BCL6_KO_MARGINAL_ZONE_BCELL_DN	0.820236	0.995952	0.0173014	0.23031	0.817998	64	1	Brain_Cerebellar_Hemisphere
GSE28737_BCL6_HET_VS_BCL6_KO_MARGINAL_ZONE_BCELL_UP	0.818836	0.995952	0.0173265	0.23755	0.800542	49	1	Brain_Cerebellar_Hemisphere
GSE28737_FOLLICULAR_VS_MARGINAL_ZONE_BCELL_BCL6_HET_DN	0.41927	0.976893	0.0281562	0.306058	1.01951	47	1	Brain_Cerebellar_Hemisphere
GSE28737_FOLLICULAR_VS_MARGINAL_ZONE_BCELL_BCL6_HET_UP	0.0149931	0.859681	0.165406	-0.444578	-1.54156	56	1	Brain_Cerebellar_Hemisphere
GSE28737_FOLLICULAR_VS_MARGINAL_ZONE_BCELL_DN	0.577476	0.984464	0.0226207	0.281128	0.930319	45	1	Brain_Cerebellar_Hemisphere
GSE28737_FOLLICULAR_VS_MARGINAL_ZONE_BCELL_UP	0.5007	0.984334	0.0249651	-0.275349	-0.972138	63	1	Brain_Cerebellar_Hemisphere
GSE28737_WT_VS_BCL6_HET_FOLLICULAR_BCELL_DN	0.73154	0.995494	0.0191717	0.251912	0.857679	52	1	Brain_Cerebellar_Hemisphere
GSE28737_WT_VS_BCL6_HET_FOLLICULAR_BCELL_UP	0.496712	0.984334	0.0250385	0.272563	0.971059	65	1	Brain_Cerebellar_Hemisphere
GSE28737_WT_VS_BCL6_HET_MARGINAL_ZONE_BCELL_DN	0.47312	0.983525	0.0257827	-0.29515	-0.983951	47	1	Brain_Cerebellar_Hemisphere
GSE28737_WT_VS_BCL6_HET_MARGINAL_ZONE_BCELL_UP	0.153952	0.934225	0.0495841	-0.347543	-1.21031	57	1	Brain_Cerebellar_Hemisphere
GSE28737_WT_VS_BCL6_KO_FOLLICULAR_BCELL_DN	0.875625	0.99725	0.0163473	-0.229574	-0.771251	49	1	Brain_Cerebellar_Hemisphere
GSE28737_WT_VS_BCL6_KO_FOLLICULAR_BCELL_UP	0.852817	0.995952	0.0167726	-0.235516	-0.774182	44	1	Brain_Cerebellar_Hemisphere
GSE28737_WT_VS_BCL6_KO_MARGINAL_ZONE_BCELL_DN	0.632244	0.988756	0.0212627	0.266643	0.905355	51	1	Brain_Cerebellar_Hemisphere
GSE28737_WT_VS_BCL6_KO_MARGINAL_ZONE_BCELL_UP	0.75005	0.995952	0.0186473	-0.259006	-0.831688	39	1	Brain_Cerebellar_Hemisphere
GSE28783_ANTI_MIR33_VS_CTRL_ATHEROSCLEROSIS_MACROPHAGE_DN	0.633367	0.988756	0.0211792	-0.275904	-0.898962	42	1	Brain_Cerebellar_Hemisphere
GSE28783_ANTI_MIR33_VS_CTRL_ATHEROSCLEROSIS_MACROPHAGE_UP	0.25069	0.964857	0.0377996	-0.327791	-1.12355	53	1	Brain_Cerebellar_Hemisphere
GSE28783_ANTI_MIR33_VS_UNTREATED_ATHEROSCLEROSIS_MACROPHAGE_DN	0.647176	0.988756	0.0207751	-0.266942	-0.894024	48	1	Brain_Cerebellar_Hemisphere
GSE28783_ANTI_MIR33_VS_UNTREATED_ATHEROSCLEROSIS_MACROPHAGE_UP	0.229998	0.956378	0.040091	0.337771	1.14686	51	1	Brain_Cerebellar_Hemisphere
GSE28783_CTRL_ANTI_MIR_VS_UNTREATED_ATHEROSCLEROSIS_MACROPHAGE_DN	0.386942	0.976751	0.0294867	0.312718	1.03884	46	1	Brain_Cerebellar_Hemisphere
GSE28783_CTRL_ANTI_MIR_VS_UNTREATED_ATHEROSCLEROSIS_MACROPHAGE_UP	0.79508	0.995952	0.0176421	-0.243248	-0.810922	47	1	Brain_Cerebellar_Hemisphere
GSE29164_CD8_TCELL_VS_CD8_TCELL_AND_IL12_TREATED_MELANOMA_DAY3_DN	0.447861	0.976893	0.0266115	-0.287638	-1.0017	57	1	Brain_Cerebellar_Hemisphere
GSE29164_CD8_TCELL_VS_CD8_TCELL_AND_IL12_TREATED_MELANOMA_DAY3_UP	0.771944	0.995952	0.018399	0.244116	0.837461	54	1	Brain_Cerebellar_Hemisphere
GSE29164_CD8_TCELL_VS_CD8_TCELL_AND_IL12_TREATED_MELANOMA_DAY7_DN	0.681946	0.991182	0.0201389	0.26156	0.876228	48	1	Brain_Cerebellar_Hemisphere
GSE29164_CD8_TCELL_VS_CD8_TCELL_AND_IL12_TREATED_MELANOMA_DAY7_UP	0.700499	0.993879	0.019607	-0.257253	-0.871572	51	1	Brain_Cerebellar_Hemisphere
GSE29164_DAY3_VS_DAY7_CD8_TCELL_AND_IL12_TREATED_MELANOMA_DN	0.881302	0.997698	0.0161463	-0.221979	-0.774243	58	1	Brain_Cerebellar_Hemisphere
GSE29164_DAY3_VS_DAY7_CD8_TCELL_AND_IL12_TREATED_MELANOMA_UP	0.341556	0.976428	0.0318498	-0.335156	-1.06946	38	1	Brain_Cerebellar_Hemisphere
GSE29164_DAY3_VS_DAY7_CD8_TCELL_TREATED_MELANOMA_DN	0.636687	0.988756	0.0209323	-0.264876	-0.902783	52	1	Brain_Cerebellar_Hemisphere
GSE29164_DAY3_VS_DAY7_CD8_TCELL_TREATED_MELANOMA_UP	0.336133	0.976428	0.0321001	-0.317167	-1.06552	49	1	Brain_Cerebellar_Hemisphere
GSE29164_DAY3_VS_DAY7_UNTREATED_MELANOMA_DN	0.159464	0.934225	0.0494127	0.347894	1.20585	57	1	Brain_Cerebellar_Hemisphere
GSE29164_DAY3_VS_DAY7_UNTREATED_MELANOMA_UP	0.242951	0.961009	0.0388026	-0.337981	-1.13544	49	1	Brain_Cerebellar_Hemisphere
GSE29164_UNTREATED_VS_CD8_TCELL_AND_IL12_TREATED_MELANOMA_DAY3_DN	0.628131	0.988536	0.0213516	-0.260068	-0.912074	61	1	Brain_Cerebellar_Hemisphere
GSE29164_UNTREATED_VS_CD8_TCELL_AND_IL12_TREATED_MELANOMA_DAY3_UP	0.348106	0.976428	0.0315708	0.304023	1.06063	58	1	Brain_Cerebellar_Hemisphere
GSE29164_UNTREATED_VS_CD8_TCELL_AND_IL12_TREATED_MELANOMA_DAY7_DN	0.721116	0.994395	0.0191551	-0.254806	-0.860476	50	1	Brain_Cerebellar_Hemisphere
GSE29164_UNTREATED_VS_CD8_TCELL_AND_IL12_TREATED_MELANOMA_DAY7_UP	0.42726	0.976893	0.027645	0.287256	1.01367	61	1	Brain_Cerebellar_Hemisphere
GSE29164_UNTREATED_VS_CD8_TCELL_TREATED_MELANOMA_DAY3_DN	0.693248	0.99236	0.0198371	-0.251142	-0.88077	61	1	Brain_Cerebellar_Hemisphere
GSE29164_UNTREATED_VS_CD8_TCELL_TREATED_MELANOMA_DAY3_UP	0.428916	0.976893	0.0276862	0.287745	1.01098	60	1	Brain_Cerebellar_Hemisphere
GSE29164_UNTREATED_VS_CD8_TCELL_TREATED_MELANOMA_DAY7_DN	0.582683	0.984464	0.0225003	-0.264981	-0.935534	63	1	Brain_Cerebellar_Hemisphere
GSE29164_UNTREATED_VS_CD8_TCELL_TREATED_MELANOMA_DAY7_UP	0.942631	0.998642	0.0154767	0.206531	0.708524	54	1	Brain_Cerebellar_Hemisphere
GSE2935_UV_INACTIVATED_VS_LIVE_SENDAI_VIRUS_INF_MACROPHAGE_DN	0.709489	0.993879	0.0195383	0.257119	0.86135	48	1	Brain_Cerebellar_Hemisphere
GSE2935_UV_INACTIVATED_VS_LIVE_SENDAI_VIRUS_INF_MACROPHAGE_UP	0.933938	0.998642	0.0155172	-0.217987	-0.683524	35	1	Brain_Cerebellar_Hemisphere
GSE29614_CTRL_VS_DAY3_TIV_FLU_VACCINE_PBMC_DN	0.00115794	0.749046	0.641858	0.615339	1.879	31	1	Brain_Cerebellar_Hemisphere
GSE29614_CTRL_VS_DAY3_TIV_FLU_VACCINE_PBMC_UP	0.242304	0.961009	0.0387119	-0.383225	-1.15702	29	1	Brain_Cerebellar_Hemisphere
GSE29614_CTRL_VS_DAY7_TIV_FLU_VACCINE_PBMC_DN	0.041126	0.87808	0.0996	0.455057	1.46051	39	1	Brain_Cerebellar_Hemisphere
GSE29614_CTRL_VS_DAY7_TIV_FLU_VACCINE_PBMC_UP	0.524717	0.984334	0.0240733	0.303957	0.955668	35	1	Brain_Cerebellar_Hemisphere
GSE29614_CTRL_VS_TIV_FLU_VACCINE_PBMC_2007_DN	0.000417085	0.749046	0.70312	0.594056	1.87461	36	1	Brain_Cerebellar_Hemisphere
GSE29614_CTRL_VS_TIV_FLU_VACCINE_PBMC_2007_UP	0.492379	0.98418	0.0252953	-0.304618	-0.972015	38	1	Brain_Cerebellar_Hemisphere
GSE29614_DAY3_VS_DAY7_TIV_FLU_VACCINE_PBMC_DN	0.739165	0.995952	0.0189617	0.253356	0.843958	47	1	Brain_Cerebellar_Hemisphere
GSE29614_DAY3_VS_DAY7_TIV_FLU_VACCINE_PBMC_UP	0.67146	0.990369	0.0202744	-0.282393	-0.870685	32	1	Brain_Cerebellar_Hemisphere
GSE29615_CTRL_VS_DAY3_LAIV_IFLU_VACCINE_PBMC_DN	0.659349	0.988756	0.0205408	-0.272382	-0.880094	40	1	Brain_Cerebellar_Hemisphere
GSE29615_CTRL_VS_DAY3_LAIV_IFLU_VACCINE_PBMC_UP	0.851416	0.995952	0.0167178	0.244739	0.7594	33	1	Brain_Cerebellar_Hemisphere
GSE29615_CTRL_VS_DAY7_LAIV_FLU_VACCINE_PBMC_DN	0.0543023	0.87808	0.08636	0.440753	1.41461	39	1	Brain_Cerebellar_Hemisphere
GSE29615_CTRL_VS_DAY7_LAIV_FLU_VACCINE_PBMC_UP	0.684019	0.991275	0.0201479	-0.277271	-0.863859	34	1	Brain_Cerebellar_Hemisphere
GSE29615_CTRL_VS_LAIV_FLU_VACCINE_PBMC_DN	0.90713	0.998642	0.0158169	0.226099	0.718194	37	1	Brain_Cerebellar_Hemisphere
GSE29615_CTRL_VS_LAIV_FLU_VACCINE_PBMC_UP	0.900458	0.998642	0.0158776	-0.233953	-0.7161	31	1	Brain_Cerebellar_Hemisphere
GSE29615_DAY3_VS_DAY7_LAIV_FLU_VACCINE_PBMC_DN	0.82771	0.995952	0.017145	0.245389	0.787581	39	1	Brain_Cerebellar_Hemisphere
GSE29615_DAY3_VS_DAY7_LAIV_FLU_VACCINE_PBMC_UP	0.956799	0.998723	0.0149999	-0.206641	-0.670458	41	1	Brain_Cerebellar_Hemisphere
GSE29617_CTRL_VS_DAY3_TIV_FLU_VACCINE_PBMC_2008_DN	0.00360938	0.793917	0.344521	0.492512	1.67226	51	1	Brain_Cerebellar_Hemisphere
GSE29617_CTRL_VS_DAY3_TIV_FLU_VACCINE_PBMC_2008_UP	0.44282	0.976893	0.0270824	0.302853	1.00607	46	1	Brain_Cerebellar_Hemisphere
GSE29617_CTRL_VS_DAY7_TIV_FLU_VACCINE_PBMC_2008_DN	0.664504	0.989416	0.0206621	0.260413	0.893371	54	1	Brain_Cerebellar_Hemisphere
GSE29617_CTRL_VS_DAY7_TIV_FLU_VACCINE_PBMC_2008_UP	0.876794	0.99725	0.0162844	0.235414	0.752114	38	1	Brain_Cerebellar_Hemisphere
GSE29617_CTRL_VS_TIV_FLU_VACCINE_PBMC_2008_DN	0.544963	0.984464	0.0235996	0.285284	0.947703	46	1	Brain_Cerebellar_Hemisphere
GSE29617_CTRL_VS_TIV_FLU_VACCINE_PBMC_2008_UP	0.123573	0.933057	0.0562848	-0.400691	-1.28665	39	1	Brain_Cerebellar_Hemisphere
GSE29617_DAY3_VS_DAY7_TIV_FLU_VACCINE_PBMC_2008_DN	0.133373	0.933057	0.053988	0.369731	1.24599	49	1	Brain_Cerebellar_Hemisphere
GSE29617_DAY3_VS_DAY7_TIV_FLU_VACCINE_PBMC_2008_UP	0.189683	0.956378	0.0446715	0.364937	1.19483	43	1	Brain_Cerebellar_Hemisphere
GSE29618_BCELL_VS_MDC_DAY7_FLU_VACCINE_DN	0.995407	1	0.0144721	0.168957	0.533163	36	1	Brain_Cerebellar_Hemisphere
GSE29618_BCELL_VS_MDC_DAY7_FLU_VACCINE_UP	0.0886404	0.916717	0.0669696	0.41325	1.32633	39	1	Brain_Cerebellar_Hemisphere
GSE29618_BCELL_VS_MDC_DN	0.794396	0.995952	0.0178906	0.244128	0.813218	47	1	Brain_Cerebellar_Hemisphere
GSE29618_BCELL_VS_MDC_UP	0.239816	0.958791	0.0390593	0.348314	1.15265	45	1	Brain_Cerebellar_Hemisphere
GSE29618_BCELL_VS_MONOCYTE_DAY7_FLU_VACCINE_DN	0.236484	0.956378	0.0394335	-0.34644	-1.1448	45	1	Brain_Cerebellar_Hemisphere
GSE29618_BCELL_VS_MONOCYTE_DAY7_FLU_VACCINE_UP	0.589905	0.984808	0.0225221	0.267571	0.924738	56	1	Brain_Cerebellar_Hemisphere
GSE29618_BCELL_VS_MONOCYTE_DN	0.859832	0.995952	0.0166327	-0.233784	-0.772533	45	1	Brain_Cerebellar_Hemisphere
GSE29618_BCELL_VS_MONOCYTE_UP	0.356918	0.976428	0.0306836	-0.306355	-1.05007	53	1	Brain_Cerebellar_Hemisphere
GSE29618_BCELL_VS_PDC_DAY7_FLU_VACCINE_DN	0.194048	0.956378	0.0438309	-0.334212	-1.16963	59	1	Brain_Cerebellar_Hemisphere
GSE29618_BCELL_VS_PDC_DAY7_FLU_VACCINE_UP	0.203254	0.956378	0.0430067	0.365377	1.18425	41	1	Brain_Cerebellar_Hemisphere
GSE29618_BCELL_VS_PDC_DN	0.550766	0.984464	0.0235224	0.270983	0.945363	58	1	Brain_Cerebellar_Hemisphere
GSE29618_BCELL_VS_PDC_UP	0.710689	0.993879	0.0194191	-0.262631	-0.855716	42	1	Brain_Cerebellar_Hemisphere
GSE29618_LAIV_VS_TIV_FLU_VACCINE_DAY7_BCELL_DN	0.558015	0.984464	0.0230064	-0.277094	-0.944425	52	1	Brain_Cerebellar_Hemisphere
GSE29618_LAIV_VS_TIV_FLU_VACCINE_DAY7_BCELL_UP	0.184384	0.954245	0.0453101	-0.380129	-1.20801	37	1	Brain_Cerebellar_Hemisphere
GSE29618_LAIV_VS_TIV_FLU_VACCINE_DAY7_MDC_DN	0.848473	0.995952	0.0169766	0.230726	0.785548	52	1	Brain_Cerebellar_Hemisphere
GSE29618_LAIV_VS_TIV_FLU_VACCINE_DAY7_MDC_UP	0.911195	0.998642	0.0157405	-0.222941	-0.720346	40	1	Brain_Cerebellar_Hemisphere
GSE29618_LAIV_VS_TIV_FLU_VACCINE_DAY7_MONOCYTE_DN	0.44179	0.976893	0.0271613	0.2974	1.00573	50	1	Brain_Cerebellar_Hemisphere
GSE29618_LAIV_VS_TIV_FLU_VACCINE_DAY7_MONOCYTE_UP	0.267521	0.965421	0.0367473	-0.338813	-1.1196	45	1	Brain_Cerebellar_Hemisphere
GSE29618_LAIV_VS_TIV_FLU_VACCINE_DAY7_PDC_DN	0.656943	0.988756	0.0206153	-0.271679	-0.885197	42	1	Brain_Cerebellar_Hemisphere
GSE29618_LAIV_VS_TIV_FLU_VACCINE_DAY7_PDC_UP	0.375546	0.976428	0.0298706	-0.297618	-1.03806	58	1	Brain_Cerebellar_Hemisphere
GSE29618_MONOCYTE_VS_MDC_DAY7_FLU_VACCINE_DN	0.499701	0.984334	0.0249518	-0.287038	-0.972482	51	1	Brain_Cerebellar_Hemisphere
GSE29618_MONOCYTE_VS_MDC_DAY7_FLU_VACCINE_UP	0.357928	0.976428	0.0309027	-0.312544	-1.04999	49	1	Brain_Cerebellar_Hemisphere
GSE29618_MONOCYTE_VS_MDC_DN	0.923326	0.998642	0.0157469	0.213618	0.7273	52	1	Brain_Cerebellar_Hemisphere
GSE29618_MONOCYTE_VS_MDC_UP	0.294566	0.971468	0.0347738	-0.333997	-1.09791	44	1	Brain_Cerebellar_Hemisphere
GSE29618_MONOCYTE_VS_PDC_DAY7_FLU_VACCINE_DN	0.0580838	0.884303	0.0834065	-0.384652	-1.3561	62	1	Brain_Cerebellar_Hemisphere
GSE29618_MONOCYTE_VS_PDC_DAY7_FLU_VACCINE_UP	0.66453	0.989416	0.0204759	-0.274474	-0.881358	39	1	Brain_Cerebellar_Hemisphere
GSE29618_MONOCYTE_VS_PDC_DN	0.936518	0.998642	0.015486	0.208744	0.729848	59	1	Brain_Cerebellar_Hemisphere
GSE29618_MONOCYTE_VS_PDC_UP	0.805299	0.995952	0.0176274	0.246463	0.806938	43	1	Brain_Cerebellar_Hemisphere
GSE29618_PDC_VS_MDC_DAY7_FLU_VACCINE_DN	0.403403	0.976893	0.028724	0.335151	1.03156	32	1	Brain_Cerebellar_Hemisphere
GSE29618_PDC_VS_MDC_DAY7_FLU_VACCINE_UP	0.43263	0.976893	0.0272247	-0.290775	-1.00825	56	1	Brain_Cerebellar_Hemisphere
GSE29618_PDC_VS_MDC_DN	0.955074	0.998723	0.0151327	-0.207983	-0.663657	38	1	Brain_Cerebellar_Hemisphere
GSE29618_PDC_VS_MDC_UP	0.98916	1	0.014374	-0.183057	-0.627452	53	1	Brain_Cerebellar_Hemisphere
GSE29618_PRE_VS_DAY7_FLU_VACCINE_BCELL_DN	0.49201	0.98418	0.0250318	-0.283997	-0.976526	54	1	Brain_Cerebellar_Hemisphere
GSE29618_PRE_VS_DAY7_FLU_VACCINE_BCELL_UP	0.192761	0.956378	0.0441825	-0.352437	-1.18401	49	1	Brain_Cerebellar_Hemisphere
GSE29618_PRE_VS_DAY7_FLU_VACCINE_MDC_DN	0.888117	0.9984	0.0160259	-0.2257	-0.752422	47	1	Brain_Cerebellar_Hemisphere
GSE29618_PRE_VS_DAY7_FLU_VACCINE_MDC_UP	0.936311	0.998642	0.0153991	0.212648	0.706408	46	1	Brain_Cerebellar_Hemisphere
GSE29618_PRE_VS_DAY7_FLU_VACCINE_MONOCYTE_DN	0.561411	0.984464	0.0231262	-0.269258	-0.944303	61	1	Brain_Cerebellar_Hemisphere
GSE29618_PRE_VS_DAY7_FLU_VACCINE_MONOCYTE_UP	0.55682	0.984464	0.0232067	0.295287	0.937967	37	1	Brain_Cerebellar_Hemisphere
GSE29618_PRE_VS_DAY7_FLU_VACCINE_PDC_DN	0.931006	0.998642	0.0156709	0.210751	0.720042	53	1	Brain_Cerebellar_Hemisphere
GSE29618_PRE_VS_DAY7_FLU_VACCINE_PDC_UP	0.918859	0.998642	0.015712	0.22149	0.717888	41	1	Brain_Cerebellar_Hemisphere
GSE29618_PRE_VS_DAY7_POST_LAIV_FLU_VACCINE_BCELL_DN	0.191825	0.956378	0.0442333	-0.34791	-1.17872	51	1	Brain_Cerebellar_Hemisphere
GSE29618_PRE_VS_DAY7_POST_LAIV_FLU_VACCINE_BCELL_UP	0.231275	0.956378	0.0398169	-0.338505	-1.14313	50	1	Brain_Cerebellar_Hemisphere
GSE29618_PRE_VS_DAY7_POST_LAIV_FLU_VACCINE_MDC_DN	0.192092	0.956378	0.044361	0.364374	1.19299	43	1	Brain_Cerebellar_Hemisphere
GSE29618_PRE_VS_DAY7_POST_LAIV_FLU_VACCINE_MDC_UP	0.351427	0.976428	0.0313517	0.317527	1.06372	48	1	Brain_Cerebellar_Hemisphere
GSE29618_PRE_VS_DAY7_POST_LAIV_FLU_VACCINE_MONOCYTE_DN	0.150974	0.934225	0.0509047	0.358359	1.22435	53	1	Brain_Cerebellar_Hemisphere
GSE29618_PRE_VS_DAY7_POST_LAIV_FLU_VACCINE_MONOCYTE_UP	0.906269	0.998642	0.0158712	0.220727	0.733249	46	1	Brain_Cerebellar_Hemisphere
GSE29618_PRE_VS_DAY7_POST_LAIV_FLU_VACCINE_PDC_DN	0.871019	0.996369	0.0164473	0.229393	0.762035	46	1	Brain_Cerebellar_Hemisphere
GSE29618_PRE_VS_DAY7_POST_LAIV_FLU_VACCINE_PDC_UP	0.923754	0.998642	0.0155829	0.219495	0.715554	42	1	Brain_Cerebellar_Hemisphere
GSE29618_PRE_VS_DAY7_POST_TIV_FLU_VACCINE_BCELL_DN	0.120777	0.933057	0.0572815	0.365309	1.2575	55	1	Brain_Cerebellar_Hemisphere
GSE29618_PRE_VS_DAY7_POST_TIV_FLU_VACCINE_BCELL_UP	0.779462	0.995952	0.018011	0.248807	0.819861	44	1	Brain_Cerebellar_Hemisphere
GSE29618_PRE_VS_DAY7_POST_TIV_FLU_VACCINE_MDC_DN	0.551136	0.984464	0.0236294	0.276524	0.944759	53	1	Brain_Cerebellar_Hemisphere
GSE29618_PRE_VS_DAY7_POST_TIV_FLU_VACCINE_MDC_UP	0.360319	0.976428	0.0307251	0.320736	1.05688	44	1	Brain_Cerebellar_Hemisphere
GSE29618_PRE_VS_DAY7_POST_TIV_FLU_VACCINE_MONOCYTE_DN	0.0553989	0.878416	0.0858735	0.390979	1.36398	58	1	Brain_Cerebellar_Hemisphere
GSE29618_PRE_VS_DAY7_POST_TIV_FLU_VACCINE_MONOCYTE_UP	0.0507003	0.87808	0.0889177	-0.405482	-1.39425	54	1	Brain_Cerebellar_Hemisphere
GSE29618_PRE_VS_DAY7_POST_TIV_FLU_VACCINE_PDC_DN	0.303091	0.973586	0.0342158	0.323568	1.09422	50	1	Brain_Cerebellar_Hemisphere
GSE29618_PRE_VS_DAY7_POST_TIV_FLU_VACCINE_PDC_UP	0.255753	0.964857	0.0376978	0.349575	1.13961	42	1	Brain_Cerebellar_Hemisphere
GSE29949_CD8_NEG_DC_SPLEEN_VS_CD8_POS_DC_SPLEEN_DN	0.455509	0.978736	0.0265661	0.296518	0.999263	49	1	Brain_Cerebellar_Hemisphere
GSE29949_CD8_NEG_DC_SPLEEN_VS_CD8_POS_DC_SPLEEN_UP	0.986966	1	0.0146556	-0.182115	-0.598643	44	1	Brain_Cerebellar_Hemisphere
GSE29949_CD8_NEG_DC_SPLEEN_VS_DC_BRAIN_DN	0.724508	0.99486	0.0193473	0.249485	0.862231	56	1	Brain_Cerebellar_Hemisphere
GSE29949_CD8_NEG_DC_SPLEEN_VS_DC_BRAIN_UP	0.571056	0.984464	0.0228821	0.277002	0.936747	50	1	Brain_Cerebellar_Hemisphere
GSE29949_CD8_NEG_DC_SPLEEN_VS_MONOCYTE_BONE_MARROW_DN	0.00761981	0.838845	0.235142	0.475687	1.61514	51	1	Brain_Cerebellar_Hemisphere
GSE29949_CD8_NEG_DC_SPLEEN_VS_MONOCYTE_BONE_MARROW_UP	0.545931	0.984464	0.0236653	0.27147	0.947062	58	1	Brain_Cerebellar_Hemisphere
GSE29949_CD8_POS_DC_SPLEEN_VS_DC_BRAIN_DN	0.99259	1	0.0145563	0.178412	0.592678	46	1	Brain_Cerebellar_Hemisphere
GSE29949_CD8_POS_DC_SPLEEN_VS_DC_BRAIN_UP	0.324243	0.976428	0.032855	0.318518	1.08149	51	1	Brain_Cerebellar_Hemisphere
GSE29949_CD8_POS_DC_SPLEEN_VS_MONOCYTE_BONE_MARROW_DN	0.480048	0.98418	0.025719	0.289942	0.984461	51	1	Brain_Cerebellar_Hemisphere
GSE29949_CD8_POS_DC_SPLEEN_VS_MONOCYTE_BONE_MARROW_UP	0.567087	0.984464	0.0229328	0.278531	0.938646	49	1	Brain_Cerebellar_Hemisphere
GSE29949_DC_BRAIN_VS_MONOCYTE_BONE_MARROW_DN	0.387808	0.976751	0.0294678	0.306322	1.04008	51	1	Brain_Cerebellar_Hemisphere
GSE29949_DC_BRAIN_VS_MONOCYTE_BONE_MARROW_UP	0.0342466	0.875132	0.109869	0.406642	1.41863	58	1	Brain_Cerebellar_Hemisphere
GSE29949_MICROGLIA_BRAIN_VS_CD8_NEG_DC_SPLEEN_DN	0.54622	0.984464	0.0235818	-0.287441	-0.944867	44	1	Brain_Cerebellar_Hemisphere
GSE29949_MICROGLIA_BRAIN_VS_CD8_NEG_DC_SPLEEN_UP	0.593512	0.984808	0.0222308	-0.277965	-0.918527	45	1	Brain_Cerebellar_Hemisphere
GSE29949_MICROGLIA_BRAIN_VS_CD8_POS_DC_SPLEEN_DN	0.687676	0.991275	0.0199871	0.258836	0.875315	50	1	Brain_Cerebellar_Hemisphere
GSE29949_MICROGLIA_BRAIN_VS_CD8_POS_DC_SPLEEN_UP	0.220326	0.956378	0.040839	-0.328993	-1.1475	58	1	Brain_Cerebellar_Hemisphere
GSE29949_MICROGLIA_BRAIN_VS_MONOCYTE_BONE_MARROW_DN	0.955935	0.998723	0.0149698	-0.202125	-0.704994	58	1	Brain_Cerebellar_Hemisphere
GSE29949_MICROGLIA_BRAIN_VS_MONOCYTE_BONE_MARROW_UP	0.487756	0.98418	0.0254672	0.299126	0.97936	43	1	Brain_Cerebellar_Hemisphere
GSE29949_MICROGLIA_VS_DC_BRAIN_DN	0.543968	0.984464	0.023558	0.287773	0.948259	44	1	Brain_Cerebellar_Hemisphere
GSE29949_MICROGLIA_VS_DC_BRAIN_UP	0.325975	0.976428	0.0325908	-0.321127	-1.0755	48	1	Brain_Cerebellar_Hemisphere
GSE30083_SP1_VS_SP2_THYMOCYTE_DN	0.253275	0.964857	0.0377317	-0.320601	-1.11823	58	1	Brain_Cerebellar_Hemisphere
GSE30083_SP1_VS_SP2_THYMOCYTE_UP	0.531319	0.984334	0.0239993	0.291924	0.951672	42	1	Brain_Cerebellar_Hemisphere
GSE30083_SP1_VS_SP3_THYMOCYTE_DN	0.0748533	0.910227	0.0736533	0.386079	1.329	55	1	Brain_Cerebellar_Hemisphere
GSE30083_SP1_VS_SP3_THYMOCYTE_UP	0.099527	0.921878	0.0625898	-0.376405	-1.29018	53	1	Brain_Cerebellar_Hemisphere
GSE30083_SP1_VS_SP4_THYMOCYTE_DN	0.712103	0.993879	0.0194829	-0.245509	-0.873875	66	1	Brain_Cerebellar_Hemisphere
GSE30083_SP1_VS_SP4_THYMOCYTE_UP	0.300059	0.971468	0.0341094	-0.314893	-1.08738	55	1	Brain_Cerebellar_Hemisphere
GSE30083_SP2_VS_SP3_THYMOCYTE_DN	0.404767	0.976893	0.0286705	0.309591	1.02845	46	1	Brain_Cerebellar_Hemisphere
GSE30083_SP2_VS_SP3_THYMOCYTE_UP	0.741537	0.995952	0.0189985	0.248846	0.853687	54	1	Brain_Cerebellar_Hemisphere
GSE30083_SP2_VS_SP4_THYMOCYTE_DN	0.67006	0.990218	0.0202972	-0.253731	-0.89454	62	1	Brain_Cerebellar_Hemisphere
GSE30083_SP2_VS_SP4_THYMOCYTE_UP	0.137	0.933057	0.0528091	-0.352908	-1.229	57	1	Brain_Cerebellar_Hemisphere
GSE30083_SP3_VS_SP4_THYMOCYTE_DN	0.25573	0.964857	0.0377996	-0.313626	-1.11633	66	1	Brain_Cerebellar_Hemisphere
GSE30083_SP3_VS_SP4_THYMOCYTE_UP	0.438247	0.976893	0.0271692	-0.297774	-1.00558	50	1	Brain_Cerebellar_Hemisphere
GSE30153_LUPUS_VS_HEALTHY_DONOR_BCELL_DN	0.491987	0.98418	0.0252885	0.276327	0.975969	62	1	Brain_Cerebellar_Hemisphere
GSE30153_LUPUS_VS_HEALTHY_DONOR_BCELL_UP	0.380677	0.976428	0.0296869	-0.307133	-1.03718	50	1	Brain_Cerebellar_Hemisphere
GSE3039_ALPHAALPHA_CD8_TCELL_VS_B1_BCELL_DN	0.440631	0.976893	0.027106	0.284924	1.00544	61	1	Brain_Cerebellar_Hemisphere
GSE3039_ALPHAALPHA_CD8_TCELL_VS_B1_BCELL_UP	0.151896	0.934225	0.0502863	-0.343944	-1.21259	62	1	Brain_Cerebellar_Hemisphere
GSE3039_ALPHAALPHA_CD8_TCELL_VS_B2_BCELL_DN	0.533955	0.984334	0.0241292	0.277799	0.953013	54	1	Brain_Cerebellar_Hemisphere
GSE3039_ALPHAALPHA_CD8_TCELL_VS_B2_BCELL_UP	0.169682	0.942084	0.0475333	0.360729	1.20844	48	1	Brain_Cerebellar_Hemisphere
GSE3039_ALPHAALPHA_VS_ALPHABETA_CD8_TCELL_DN	0.578863	0.984464	0.0225603	-0.275275	-0.932629	51	1	Brain_Cerebellar_Hemisphere
GSE3039_ALPHAALPHA_VS_ALPHABETA_CD8_TCELL_UP	0.387428	0.976751	0.0292244	-0.302475	-1.03093	52	1	Brain_Cerebellar_Hemisphere
GSE3039_ALPHABETA_CD8_TCELL_VS_B1_BCELL_DN	0.548452	0.984464	0.0236593	0.274417	0.944621	55	1	Brain_Cerebellar_Hemisphere
GSE3039_ALPHABETA_CD8_TCELL_VS_B1_BCELL_UP	0.360474	0.976428	0.0308711	0.31571	1.05763	48	1	Brain_Cerebellar_Hemisphere
GSE3039_ALPHABETA_CD8_TCELL_VS_B2_BCELL_DN	0.625756	0.988492	0.0215014	0.260386	0.91041	59	1	Brain_Cerebellar_Hemisphere
GSE3039_ALPHABETA_CD8_TCELL_VS_B2_BCELL_UP	0.596601	0.984808	0.022311	0.267509	0.920841	55	1	Brain_Cerebellar_Hemisphere
GSE3039_B2_VS_B1_BCELL_DN	0.775719	0.995952	0.0179093	-0.242937	-0.832698	53	1	Brain_Cerebellar_Hemisphere
GSE3039_B2_VS_B1_BCELL_UP	0.915617	0.998642	0.0156994	0.211913	0.751621	63	1	Brain_Cerebellar_Hemisphere
GSE3039_CD4_TCELL_VS_ALPHAALPHA_CD8_TCELL_DN	0.87037	0.996133	0.0163739	-0.223354	-0.782973	60	1	Brain_Cerebellar_Hemisphere
GSE3039_CD4_TCELL_VS_ALPHAALPHA_CD8_TCELL_UP	0.551592	0.984464	0.0235047	0.269867	0.943557	59	1	Brain_Cerebellar_Hemisphere
GSE3039_CD4_TCELL_VS_ALPHABETA_CD8_TCELL_DN	0.682581	0.991182	0.02022	0.258768	0.881021	52	1	Brain_Cerebellar_Hemisphere
GSE3039_CD4_TCELL_VS_ALPHABETA_CD8_TCELL_UP	0.651246	0.988756	0.0207185	0.269734	0.888819	44	1	Brain_Cerebellar_Hemisphere
GSE3039_CD4_TCELL_VS_B1_BCELL_DN	0.742572	0.995952	0.0187311	-0.250698	-0.849363	51	1	Brain_Cerebellar_Hemisphere
GSE3039_CD4_TCELL_VS_B1_BCELL_UP	0.963059	0.998978	0.0149489	0.202267	0.669349	45	1	Brain_Cerebellar_Hemisphere
GSE3039_CD4_TCELL_VS_B2_BCELL_DN	0.998404	1	0.0144201	0.15181	0.535708	61	1	Brain_Cerebellar_Hemisphere
GSE3039_CD4_TCELL_VS_B2_BCELL_UP	0.546155	0.984464	0.0237736	0.273329	0.947399	57	1	Brain_Cerebellar_Hemisphere
GSE3039_CD4_TCELL_VS_NKT_CELL_DN	0.812438	0.995952	0.0174416	0.231957	0.823847	64	1	Brain_Cerebellar_Hemisphere
GSE3039_CD4_TCELL_VS_NKT_CELL_UP	0.556747	0.984464	0.0234163	0.27697	0.942992	52	1	Brain_Cerebellar_Hemisphere
GSE3039_NKT_CELL_VS_ALPHAALPHA_CD8_TCELL_DN	0.513936	0.984334	0.0245788	-0.292579	-0.961757	44	1	Brain_Cerebellar_Hemisphere
GSE3039_NKT_CELL_VS_ALPHAALPHA_CD8_TCELL_UP	0.854614	0.995952	0.0166225	-0.232481	-0.778609	48	1	Brain_Cerebellar_Hemisphere
GSE3039_NKT_CELL_VS_ALPHABETA_CD8_TCELL_DN	0.632866	0.988756	0.0209948	-0.263222	-0.905089	54	1	Brain_Cerebellar_Hemisphere
GSE3039_NKT_CELL_VS_ALPHABETA_CD8_TCELL_UP	0.351162	0.976428	0.0312975	0.299101	1.0564	62	1	Brain_Cerebellar_Hemisphere
GSE3039_NKT_CELL_VS_B1_BCELL_DN	0.297423	0.971468	0.0348155	0.316109	1.09568	57	1	Brain_Cerebellar_Hemisphere
GSE3039_NKT_CELL_VS_B1_BCELL_UP	0.127119	0.933057	0.0549664	-0.365454	-1.25264	53	1	Brain_Cerebellar_Hemisphere
GSE3039_NKT_CELL_VS_B2_BCELL_DN	0.529141	0.984334	0.0240795	-0.296735	-0.952839	39	1	Brain_Cerebellar_Hemisphere
GSE3039_NKT_CELL_VS_B2_BCELL_UP	0.543804	0.984464	0.0235758	0.269067	0.949486	61	1	Brain_Cerebellar_Hemisphere
GSE30962_ACUTE_VS_CHRONIC_LCMV_PRIMARY_INF_CD8_TCELL_DN	0.79181	0.995952	0.0180224	0.238935	0.825772	56	1	Brain_Cerebellar_Hemisphere
GSE30962_ACUTE_VS_CHRONIC_LCMV_PRIMARY_INF_CD8_TCELL_UP	0.687639	0.991275	0.0201075	0.25553	0.879609	55	1	Brain_Cerebellar_Hemisphere
GSE30962_ACUTE_VS_CHRONIC_LCMV_SECONDARY_INF_CD8_TCELL_DN	0.0656363	0.90019	0.0785281	0.396833	1.34199	50	1	Brain_Cerebellar_Hemisphere
GSE30962_ACUTE_VS_CHRONIC_LCMV_SECONDARY_INF_CD8_TCELL_UP	0.61669	0.987774	0.0213964	-0.263278	-0.912908	56	1	Brain_Cerebellar_Hemisphere
GSE30962_PRIMARY_VS_SECONDARY_ACUTE_LCMV_INF_CD8_TCELL_DN	0.415663	0.976893	0.028242	-0.282248	-1.01498	70	1	Brain_Cerebellar_Hemisphere
GSE30962_PRIMARY_VS_SECONDARY_ACUTE_LCMV_INF_CD8_TCELL_UP	0.185163	0.954245	0.0451751	0.353022	1.18968	49	1	Brain_Cerebellar_Hemisphere
GSE30962_PRIMARY_VS_SECONDARY_CHRONIC_LCMV_INF_CD8_TCELL_DN	0.138763	0.933057	0.0525252	-0.361692	-1.23276	52	1	Brain_Cerebellar_Hemisphere
GSE30962_PRIMARY_VS_SECONDARY_CHRONIC_LCMV_INF_CD8_TCELL_UP	0.15077	0.934225	0.0505385	-0.342266	-1.20839	63	1	Brain_Cerebellar_Hemisphere
GSE30971_2H_VS_4H_LPS_STIM_MACROPHAGE_WBP7_HET_DN	0.752347	0.995952	0.01856	-0.26641	-0.821406	32	1	Brain_Cerebellar_Hemisphere
GSE30971_2H_VS_4H_LPS_STIM_MACROPHAGE_WBP7_HET_UP	0.78155	0.995952	0.0179921	0.247783	0.819973	45	1	Brain_Cerebellar_Hemisphere
GSE30971_2H_VS_4H_LPS_STIM_MACROPHAGE_WBP7_KO_DN	0.968495	0.999055	0.0148475	0.200636	0.661129	44	1	Brain_Cerebellar_Hemisphere
GSE30971_2H_VS_4H_LPS_STIM_MACROPHAGE_WBP7_KO_UP	0.803973	0.995952	0.0177973	0.239551	0.8218	54	1	Brain_Cerebellar_Hemisphere
GSE30971_CTRL_VS_LPS_STIM_MACROPHAGE_WBP7_HET_2H_DN	0.266373	0.96525	0.0368429	0.339591	1.12811	46	1	Brain_Cerebellar_Hemisphere
GSE30971_CTRL_VS_LPS_STIM_MACROPHAGE_WBP7_HET_2H_UP	0.884793	0.997923	0.016225	0.231627	0.747362	40	1	Brain_Cerebellar_Hemisphere
GSE30971_CTRL_VS_LPS_STIM_MACROPHAGE_WBP7_HET_4H_DN	0.0439895	0.87808	0.0969823	0.406801	1.39557	54	1	Brain_Cerebellar_Hemisphere
GSE30971_CTRL_VS_LPS_STIM_MACROPHAGE_WBP7_HET_4H_UP	0.309842	0.975149	0.0336659	-0.327012	-1.0846	46	1	Brain_Cerebellar_Hemisphere
GSE30971_CTRL_VS_LPS_STIM_MACROPHAGE_WBP7_KO_2H_DN	0.256949	0.964857	0.0375799	0.335135	1.1294	49	1	Brain_Cerebellar_Hemisphere
GSE30971_CTRL_VS_LPS_STIM_MACROPHAGE_WBP7_KO_2H_UP	0.998805	1	0.0143798	-0.152751	-0.495609	41	1	Brain_Cerebellar_Hemisphere
GSE30971_CTRL_VS_LPS_STIM_MACROPHAGE_WBP7_KO_4H_DN	0.652972	0.988756	0.0206808	0.284098	0.881525	33	1	Brain_Cerebellar_Hemisphere
GSE30971_CTRL_VS_LPS_STIM_MACROPHAGE_WBP7_KO_4H_UP	0.990783	1	0.0145883	0.179599	0.579492	40	1	Brain_Cerebellar_Hemisphere
GSE30971_WBP7_HET_VS_KO_MACROPHAGE_2H_LPS_STIM_DN	0.879328	0.997608	0.0162976	0.230825	0.752488	42	1	Brain_Cerebellar_Hemisphere
GSE30971_WBP7_HET_VS_KO_MACROPHAGE_2H_LPS_STIM_UP	0.493151	0.98418	0.0250989	0.310761	0.977061	35	1	Brain_Cerebellar_Hemisphere
GSE30971_WBP7_HET_VS_KO_MACROPHAGE_4H_LPS_STIM_DN	0.147076	0.934225	0.0511654	0.345752	1.22009	61	1	Brain_Cerebellar_Hemisphere
GSE30971_WBP7_HET_VS_KO_MACROPHAGE_4H_LPS_STIM_UP	0.518094	0.984334	0.0244888	0.288028	0.964896	48	1	Brain_Cerebellar_Hemisphere
GSE30971_WBP7_HET_VS_KO_MACROPHAGE_DN	0.476837	0.984132	0.0257614	0.298699	0.988464	45	1	Brain_Cerebellar_Hemisphere
GSE30971_WBP7_HET_VS_KO_MACROPHAGE_UP	0.720437	0.994276	0.0191095	-0.24714	-0.864908	59	1	Brain_Cerebellar_Hemisphere
GSE31082_CD4_VS_CD8_SP_THYMOCYTE_DN	0.116624	0.933057	0.0576421	-0.363828	-1.25636	55	1	Brain_Cerebellar_Hemisphere
GSE31082_CD4_VS_CD8_SP_THYMOCYTE_UP	0.878082	0.99725	0.0161104	-0.223953	-0.770063	54	1	Brain_Cerebellar_Hemisphere
GSE31082_DN_VS_CD4_SP_THYMOCYTE_DN	0.679976	0.991182	0.0199251	-0.254763	-0.879745	55	1	Brain_Cerebellar_Hemisphere
GSE31082_DN_VS_CD4_SP_THYMOCYTE_UP	0.0412973	0.87808	0.0998484	0.401828	1.40183	58	1	Brain_Cerebellar_Hemisphere
GSE31082_DN_VS_CD8_SP_THYMOCYTE_DN	0.84815	0.995952	0.0168967	-0.225366	-0.80441	67	1	Brain_Cerebellar_Hemisphere
GSE31082_DN_VS_CD8_SP_THYMOCYTE_UP	0.236553	0.956378	0.0393956	0.32051	1.13679	63	1	Brain_Cerebellar_Hemisphere
GSE31082_DN_VS_DP_THYMOCYTE_DN	0.224104	0.956378	0.0405315	-0.353965	-1.16012	43	1	Brain_Cerebellar_Hemisphere
GSE31082_DN_VS_DP_THYMOCYTE_UP	0.296988	0.971468	0.0346357	0.310737	1.09176	60	1	Brain_Cerebellar_Hemisphere
GSE31082_DP_VS_CD4_SP_THYMOCYTE_DN	0.188095	0.955427	0.0445934	-0.336074	-1.17615	59	1	Brain_Cerebellar_Hemisphere
GSE31082_DP_VS_CD4_SP_THYMOCYTE_UP	0.481333	0.98418	0.0256908	0.290215	0.981432	50	1	Brain_Cerebellar_Hemisphere
GSE31082_DP_VS_CD8_SP_THYMOCYTE_DN	0.319517	0.975149	0.033211	-0.295627	-1.06543	71	1	Brain_Cerebellar_Hemisphere
GSE31082_DP_VS_CD8_SP_THYMOCYTE_UP	0.780255	0.995952	0.0182401	0.241149	0.833422	56	1	Brain_Cerebellar_Hemisphere
GSE31622_WT_VS_KLF3_KO_BCELL_DN	0.152542	0.934225	0.0498269	-0.355568	-1.21876	53	1	Brain_Cerebellar_Hemisphere
GSE31622_WT_VS_KLF3_KO_BCELL_UP	0.138772	0.933057	0.05285	0.344028	1.22189	64	1	Brain_Cerebellar_Hemisphere
GSE32034_LY6C_HIGH_VS_LOW_MONOCYTE_DN	0.129734	0.933057	0.055012	0.355429	1.23996	58	1	Brain_Cerebellar_Hemisphere
GSE32034_LY6C_HIGH_VS_LOW_MONOCYTE_UP	0.860877	0.995952	0.0166735	0.229696	0.769484	48	1	Brain_Cerebellar_Hemisphere
GSE32034_LY6C_HIGH_VS_LOW_ROSIGLIZATONE_TREATED_MONOCYTE_DN	0.686962	0.991275	0.0199694	-0.269767	-0.866241	39	1	Brain_Cerebellar_Hemisphere
GSE32034_LY6C_HIGH_VS_LOW_ROSIGLIZATONE_TREATED_MONOCYTE_UP	0.480317	0.98418	0.0259111	0.286809	0.979899	53	1	Brain_Cerebellar_Hemisphere
GSE32034_UNTREATED_VS_ROSIGLIZATONE_TREATED_LY6C_HIGH_MONOCYTE_DN	0.0877824	0.916717	0.0673679	-0.365014	-1.2887	63	1	Brain_Cerebellar_Hemisphere
GSE32034_UNTREATED_VS_ROSIGLIZATONE_TREATED_LY6C_HIGH_MONOCYTE_UP	0.382795	0.976693	0.0297061	-0.316211	-1.03944	44	1	Brain_Cerebellar_Hemisphere
GSE32034_UNTREATED_VS_ROSIGLIZATONE_TREATED_LY6C_LOW_MONOCYTE_DN	0.754645	0.995952	0.0185205	-0.255081	-0.831115	42	1	Brain_Cerebellar_Hemisphere
GSE32034_UNTREATED_VS_ROSIGLIZATONE_TREATED_LY6C_LOW_MONOCYTE_UP	0.668202	0.989661	0.0203885	-0.277037	-0.874739	36	1	Brain_Cerebellar_Hemisphere
GSE3203_HEALTHY_VS_INFLUENZA_INFECTED_LN_BCELL_DN	0.86901	0.995952	0.0164373	0.231014	0.764478	45	1	Brain_Cerebellar_Hemisphere
GSE3203_HEALTHY_VS_INFLUENZA_INFECTED_LN_BCELL_UP	0.771292	0.995952	0.0181021	0.258401	0.812437	35	1	Brain_Cerebellar_Hemisphere
GSE3203_INFLUENZA_INF_VS_IFNB_TREATED_LN_BCELL_DN	0.114026	0.933057	0.058275	-0.363758	-1.26132	56	1	Brain_Cerebellar_Hemisphere
GSE3203_INFLUENZA_INF_VS_IFNB_TREATED_LN_BCELL_UP	0.799759	0.995952	0.0177527	0.24139	0.808656	48	1	Brain_Cerebellar_Hemisphere
GSE3203_UNTREATED_VS_IFNB_TREATED_LN_BCELL_DN	0.26127	0.964857	0.0372643	0.352031	1.13586	40	1	Brain_Cerebellar_Hemisphere
GSE3203_UNTREATED_VS_IFNB_TREATED_LN_BCELL_UP	0.933226	0.998642	0.0154643	-0.214337	-0.704561	44	1	Brain_Cerebellar_Hemisphere
GSE3203_WT_VS_IFNAR1_KO_INFLUENZA_INFECTED_LN_BCELL_DN	0.035193	0.876162	0.107942	0.427468	1.44056	49	1	Brain_Cerebellar_Hemisphere
GSE3203_WT_VS_IFNAR1_KO_INFLUENZA_INFECTED_LN_BCELL_UP	0.877228	0.99725	0.016344	0.228237	0.758197	46	1	Brain_Cerebellar_Hemisphere
GSE32128_INOS_DEPENDENT_VS_INOS_INDEPENDENT_ACTIVATED_TCELL_DN	0.696102	0.993526	0.019663	-0.259253	-0.868272	48	1	Brain_Cerebellar_Hemisphere
GSE32128_INOS_DEPENDENT_VS_INOS_INDEPENDENT_ACTIVATED_TCELL_UP	0.0939315	0.918318	0.065073	0.392389	1.3035	46	1	Brain_Cerebellar_Hemisphere
GSE32164_ALTERNATIVELY_ACT_M2_VS_CMYC_INHIBITED_MACROPHAGE_DN	0.355362	0.976428	0.0312975	0.306187	1.0582	56	1	Brain_Cerebellar_Hemisphere
GSE32164_ALTERNATIVELY_ACT_M2_VS_CMYC_INHIBITED_MACROPHAGE_UP	0.773971	0.995952	0.01836	0.242202	0.837062	56	1	Brain_Cerebellar_Hemisphere
GSE32164_RESTING_DIFFERENTIATED_VS_ALTERNATIVELY_ACT_M2_MACROPHAGE_DN	0.753187	0.995952	0.0185048	-0.253805	-0.831849	43	1	Brain_Cerebellar_Hemisphere
GSE32164_RESTING_DIFFERENTIATED_VS_ALTERNATIVELY_ACT_M2_MACROPHAGE_UP	0.498898	0.984334	0.0250586	0.301311	0.972205	40	1	Brain_Cerebellar_Hemisphere
GSE32164_RESTING_DIFFERENTIATED_VS_CMYC_INHIBITED_MACROPHAGE_DN	0.0867894	0.916717	0.0681851	0.379713	1.30708	55	1	Brain_Cerebellar_Hemisphere
GSE32164_RESTING_DIFFERENTIATED_VS_CMYC_INHIBITED_MACROPHAGE_UP	0.77513	0.995952	0.0181556	-0.257558	-0.813235	36	1	Brain_Cerebellar_Hemisphere
GSE32255_UNSTIM_VS_4H_LPS_STIM_DC_DN	0.288991	0.969574	0.0350541	0.359445	1.11532	33	1	Brain_Cerebellar_Hemisphere
GSE32255_UNSTIM_VS_4H_LPS_STIM_DC_UP	0.267854	0.965421	0.0369391	0.329137	1.1206	52	1	Brain_Cerebellar_Hemisphere
GSE32255_WT_UNSTIM_VS_JMJD2D_KNOCKDOWN_4H_LPS_STIM_DC_DN	0.855429	0.995952	0.0166871	0.224958	0.798988	64	1	Brain_Cerebellar_Hemisphere
GSE32255_WT_UNSTIM_VS_JMJD2D_KNOCKDOWN_4H_LPS_STIM_DC_UP	0.362735	0.976428	0.0308711	0.310353	1.05665	52	1	Brain_Cerebellar_Hemisphere
GSE32255_WT_VS_JMJD2D_KNOCKDOWN_4H_LPS_STIM_DC_DN	0.963892	0.998978	0.0150029	0.211482	0.61467	25	1	Brain_Cerebellar_Hemisphere
GSE32255_WT_VS_JMJD2D_KNOCKDOWN_4H_LPS_STIM_DC_UP	0.368936	0.976428	0.0303061	-0.315832	-1.04752	46	1	Brain_Cerebellar_Hemisphere
GSE32423_CTRL_VS_IL4_MEMORY_CD8_TCELL_DN	0.916286	0.998642	0.0155735	-0.218931	-0.729856	47	1	Brain_Cerebellar_Hemisphere
GSE32423_CTRL_VS_IL4_MEMORY_CD8_TCELL_UP	0.979171	1	0.0147527	0.192419	0.63921	46	1	Brain_Cerebellar_Hemisphere
GSE32423_CTRL_VS_IL7_IL4_MEMORY_CD8_TCELL_DN	0.661229	0.988756	0.0206387	-0.250685	-0.899702	69	1	Brain_Cerebellar_Hemisphere
GSE32423_CTRL_VS_IL7_IL4_MEMORY_CD8_TCELL_UP	0.781294	0.995952	0.0180413	0.246975	0.820444	46	1	Brain_Cerebellar_Hemisphere
GSE32423_CTRL_VS_IL7_MEMORY_CD8_TCELL_DN	0.0925815	0.918318	0.0655143	0.386521	1.30257	49	1	Brain_Cerebellar_Hemisphere
GSE32423_CTRL_VS_IL7_MEMORY_CD8_TCELL_UP	0.715312	0.99415	0.0193095	-0.258942	-0.858833	46	1	Brain_Cerebellar_Hemisphere
GSE32423_IL7_VS_IL4_MEMORY_CD8_TCELL_DN	0.957608	0.998723	0.015051	-0.199653	-0.704887	63	1	Brain_Cerebellar_Hemisphere
GSE32423_IL7_VS_IL4_MEMORY_CD8_TCELL_UP	0.40008	0.976893	0.0288226	-0.309965	-1.02806	46	1	Brain_Cerebellar_Hemisphere
GSE32423_IL7_VS_IL7_IL4_MEMORY_CD8_TCELL_DN	0.396521	0.976893	0.0290128	-0.290571	-1.02963	64	1	Brain_Cerebellar_Hemisphere
GSE32423_IL7_VS_IL7_IL4_MEMORY_CD8_TCELL_UP	0.471981	0.983525	0.0261574	0.286012	0.984536	55	1	Brain_Cerebellar_Hemisphere
GSE32423_IL7_VS_IL7_IL4_NAIVE_CD8_TCELL_DN	0.883898	0.997923	0.0162514	0.224479	0.762193	51	1	Brain_Cerebellar_Hemisphere
GSE32423_IL7_VS_IL7_IL4_NAIVE_CD8_TCELL_UP	0.985204	1	0.0144461	-0.185091	-0.641798	56	1	Brain_Cerebellar_Hemisphere
GSE32423_MEMORY_VS_NAIVE_CD8_TCELL_DN	0.589025	0.984808	0.022354	0.278122	0.923913	46	1	Brain_Cerebellar_Hemisphere
GSE32423_MEMORY_VS_NAIVE_CD8_TCELL_IL7_DN	0.330473	0.976428	0.0323901	0.303353	1.07047	61	1	Brain_Cerebellar_Hemisphere
GSE32423_MEMORY_VS_NAIVE_CD8_TCELL_IL7_IL4_DN	0.934739	0.998642	0.0154611	0.207446	0.728852	60	1	Brain_Cerebellar_Hemisphere
GSE32423_MEMORY_VS_NAIVE_CD8_TCELL_IL7_IL4_UP	0.545545	0.984464	0.0234692	-0.28234	-0.945593	48	1	Brain_Cerebellar_Hemisphere
GSE32423_MEMORY_VS_NAIVE_CD8_TCELL_IL7_UP	0.823966	0.995952	0.0172907	0.236085	0.798378	50	1	Brain_Cerebellar_Hemisphere
GSE32423_MEMORY_VS_NAIVE_CD8_TCELL_UP	0.0803412	0.911804	0.0702667	-0.401864	-1.33971	47	1	Brain_Cerebellar_Hemisphere
GSE32533_MIR17_KO_VS_MIR17_OVEREXPRESS_ACT_CD4_TCELL_DN	0.701968	0.993879	0.0198371	0.251691	0.8724	57	1	Brain_Cerebellar_Hemisphere
GSE32533_MIR17_KO_VS_MIR17_OVEREXPRESS_ACT_CD4_TCELL_UP	0.309529	0.975149	0.0339513	0.316334	1.08891	55	1	Brain_Cerebellar_Hemisphere
GSE32533_WT_VS_MIR17_KO_ACT_CD4_TCELL_DN	0.569286	0.984464	0.0228709	0.278091	0.937164	49	1	Brain_Cerebellar_Hemisphere
GSE32533_WT_VS_MIR17_KO_ACT_CD4_TCELL_UP	0.384585	0.976751	0.0296389	0.308835	1.0444	50	1	Brain_Cerebellar_Hemisphere
GSE32533_WT_VS_MIR17_OVEREXPRESS_ACT_CD4_TCELL_DN	0.425528	0.976893	0.027678	-0.288422	-1.01107	60	1	Brain_Cerebellar_Hemisphere
GSE32533_WT_VS_MIR17_OVEREXPRESS_ACT_CD4_TCELL_UP	0.667858	0.989661	0.0202653	0.247841	0.894229	69	1	Brain_Cerebellar_Hemisphere
GSE32901_NAIVE_VS_TH17_ENRICHED_CD4_TCELL_DN	0.960352	0.998978	0.0150299	-0.203557	-0.672647	45	1	Brain_Cerebellar_Hemisphere
GSE32901_NAIVE_VS_TH17_ENRICHED_CD4_TCELL_UP	0.518541	0.984334	0.0243361	0.300961	0.961528	38	1	Brain_Cerebellar_Hemisphere
GSE32901_NAIVE_VS_TH17_NEG_CD4_TCELL_DN	0.259813	0.964857	0.0372643	-0.41867	-1.15557	20	1	Brain_Cerebellar_Hemisphere
GSE32901_NAIVE_VS_TH17_NEG_CD4_TCELL_UP	0.293789	0.971429	0.0347461	0.34852	1.10706	37	1	Brain_Cerebellar_Hemisphere
GSE32901_NAIVE_VS_TH1_CD4_TCELL_DN	0.276035	0.969416	0.0361712	0.333715	1.11795	48	1	Brain_Cerebellar_Hemisphere
GSE32901_NAIVE_VS_TH1_CD4_TCELL_UP	0.371217	0.976428	0.0302659	0.347124	1.05357	30	1	Brain_Cerebellar_Hemisphere
GSE32901_TH17_EMRICHED_VS_TH17_NEG_CD4_TCELL_DN	0.847056	0.995952	0.017001	0.231232	0.795966	55	1	Brain_Cerebellar_Hemisphere
GSE32901_TH17_EMRICHED_VS_TH17_NEG_CD4_TCELL_UP	0.945145	0.998642	0.0152576	-0.212181	-0.674288	37	1	Brain_Cerebellar_Hemisphere
GSE32901_TH1_VS_TH17_ENRICHED_CD4_TCELL_DN	0.522331	0.984334	0.0242919	0.289282	0.960985	46	1	Brain_Cerebellar_Hemisphere
GSE32901_TH1_VS_TH17_ENRICHED_CD4_TCELL_UP	0.873978	0.997145	0.016334	0.230102	0.758224	44	1	Brain_Cerebellar_Hemisphere
GSE32901_TH1_VS_TH17_NEG_CD4_TCELL_DN	0.341488	0.976428	0.0318498	-0.375425	-1.08152	24	1	Brain_Cerebellar_Hemisphere
GSE32901_TH1_VS_TH17_NEG_CD4_TCELL_UP	0.875727	0.99725	0.0163806	0.243109	0.737865	30	1	Brain_Cerebellar_Hemisphere
GSE32986_CURDLAN_HIGHDOSE_VS_GMCSF_AND_CURDLAN_HIGHDOSE_STIM_DC_DN	0.449731	0.977188	0.0267104	-0.326974	-1.00082	31	1	Brain_Cerebellar_Hemisphere
GSE32986_CURDLAN_HIGHDOSE_VS_GMCSF_AND_CURDLAN_HIGHDOSE_STIM_DC_UP	0.56735	0.984464	0.0230121	-0.264058	-0.939898	66	1	Brain_Cerebellar_Hemisphere
GSE32986_CURDLAN_LOWDOSE_VS_CURDLAN_HIGHDOSE_STIM_DC_DN	0.751252	0.995952	0.0186234	-0.258652	-0.83055	39	1	Brain_Cerebellar_Hemisphere
GSE32986_CURDLAN_LOWDOSE_VS_CURDLAN_HIGHDOSE_STIM_DC_UP	0.362944	0.976428	0.030694	0.311451	1.05749	51	1	Brain_Cerebellar_Hemisphere
GSE32986_CURDLAN_LOWDOSE_VS_GMCSF_AND_CURDLAN_LOWDOSE_STIM_DC_DN	0.860638	0.995952	0.0166395	0.229158	0.778079	51	1	Brain_Cerebellar_Hemisphere
GSE32986_CURDLAN_LOWDOSE_VS_GMCSF_AND_CURDLAN_LOWDOSE_STIM_DC_UP	0.718456	0.994276	0.0192676	0.245108	0.869356	63	1	Brain_Cerebellar_Hemisphere
GSE32986_GMCSF_AND_CURDLAN_LOWDOSE_VS_GMCSF_AND_CURDLAN_HIGHDOSE_STIM_DC_DN	0.623111	0.988435	0.0213616	-0.270362	-0.905478	48	1	Brain_Cerebellar_Hemisphere
GSE32986_GMCSF_AND_CURDLAN_LOWDOSE_VS_GMCSF_AND_CURDLAN_HIGHDOSE_STIM_DC_UP	0.0929487	0.918318	0.0654402	0.365638	1.29141	62	1	Brain_Cerebellar_Hemisphere
GSE32986_GMCSF_VS_GMCSF_AND_CURDLAN_HIGHDOSE_STIM_DC_DN	0.815584	0.995952	0.0173731	-0.242858	-0.79129	42	1	Brain_Cerebellar_Hemisphere
GSE32986_GMCSF_VS_GMCSF_AND_CURDLAN_HIGHDOSE_STIM_DC_UP	0.880347	0.997698	0.0160615	-0.221874	-0.772672	57	1	Brain_Cerebellar_Hemisphere
GSE32986_GMCSF_VS_GMCSF_AND_CURDLAN_LOWDOSE_STIM_DC_DN	0.55772	0.984464	0.0234339	0.271713	0.941801	57	1	Brain_Cerebellar_Hemisphere
GSE32986_GMCSF_VS_GMCSF_AND_CURDLAN_LOWDOSE_STIM_DC_UP	0.936013	0.998642	0.0153806	0.211209	0.711772	49	1	Brain_Cerebellar_Hemisphere
GSE32986_UNSTIM_VS_CURDLAN_HIGHDOSE_STIM_DC_DN	0.0791667	0.910227	0.0708158	-0.37529	-1.31339	59	1	Brain_Cerebellar_Hemisphere
GSE32986_UNSTIM_VS_CURDLAN_HIGHDOSE_STIM_DC_UP	0.463333	0.981392	0.0260772	-0.290251	-0.989268	52	1	Brain_Cerebellar_Hemisphere
GSE32986_UNSTIM_VS_CURDLAN_LOWDOSE_STIM_DC_DN	0.974875	1	0.0147527	-0.194728	-0.659737	51	1	Brain_Cerebellar_Hemisphere
GSE32986_UNSTIM_VS_CURDLAN_LOWDOSE_STIM_DC_UP	0.646965	0.988756	0.020894	0.275915	0.89026	40	1	Brain_Cerebellar_Hemisphere
GSE32986_UNSTIM_VS_GMCSF_AND_CURDLAN_HIGHDOSE_STIM_DC_DN	0.292766	0.971076	0.0348294	-0.298604	-1.08583	74	1	Brain_Cerebellar_Hemisphere
GSE32986_UNSTIM_VS_GMCSF_AND_CURDLAN_HIGHDOSE_STIM_DC_UP	0.502386	0.984334	0.0248131	0.271204	0.972953	67	1	Brain_Cerebellar_Hemisphere
GSE32986_UNSTIM_VS_GMCSF_AND_CURDLAN_LOWDOSE_STIM_DC_DN	0.338589	0.976428	0.0316817	-0.309577	-1.06112	53	1	Brain_Cerebellar_Hemisphere
GSE32986_UNSTIM_VS_GMCSF_AND_CURDLAN_LOWDOSE_STIM_DC_UP	0.878963	0.997551	0.0162514	0.229026	0.754678	44	1	Brain_Cerebellar_Hemisphere
GSE32986_UNSTIM_VS_GMCSF_STIM_DC_DN	0.0616941	0.896845	0.0805925	-0.413583	-1.37877	47	1	Brain_Cerebellar_Hemisphere
GSE32986_UNSTIM_VS_GMCSF_STIM_DC_UP	0.255268	0.964857	0.0375967	0.312235	1.12015	67	1	Brain_Cerebellar_Hemisphere
GSE33162_HDAC3_KO_VS_HDAC3_KO_4H_LPS_STIM_MACROPHAGE_DN	0.865837	0.995952	0.0165751	0.235289	0.762616	41	1	Brain_Cerebellar_Hemisphere
GSE33162_HDAC3_KO_VS_HDAC3_KO_4H_LPS_STIM_MACROPHAGE_UP	0.839889	0.995952	0.0167863	-0.230872	-0.797242	55	1	Brain_Cerebellar_Hemisphere
GSE33162_HDAC3_KO_VS_HDAC3_KO_MACROPHAGE_DN	0.466721	0.982006	0.026401	0.28887	0.98694	53	1	Brain_Cerebellar_Hemisphere
GSE33162_HDAC3_KO_VS_HDAC3_KO_MACROPHAGE_UP	0.450287	0.977188	0.0265661	-0.289218	-0.998723	55	1	Brain_Cerebellar_Hemisphere
GSE33162_UNTREATED_VS_4H_LPS_STIM_HDAC3_HET_MACROPHAGE_DN	0.334328	0.976428	0.0321001	-0.3195	-1.07005	48	1	Brain_Cerebellar_Hemisphere
GSE33162_UNTREATED_VS_4H_LPS_STIM_HDAC3_HET_MACROPHAGE_UP	0.0126202	0.850364	0.181915	0.430667	1.52109	62	1	Brain_Cerebellar_Hemisphere
GSE33162_UNTREATED_VS_4H_LPS_STIM_HDAC3_KO_MACROPHAGE_DN	0.8333	0.995952	0.0172408	0.23385	0.804979	55	1	Brain_Cerebellar_Hemisphere
GSE33162_UNTREATED_VS_4H_LPS_STIM_HDAC3_KO_MACROPHAGE_UP	0.368358	0.976428	0.0304172	0.30986	1.05209	51	1	Brain_Cerebellar_Hemisphere
GSE33292_DN3_THYMOCYTE_VS_TCELL_LYMPHOMA_FROM_TCF1_KO_DN	0.0530743	0.87808	0.0875268	0.418167	1.38914	46	1	Brain_Cerebellar_Hemisphere
GSE33292_DN3_THYMOCYTE_VS_TCELL_LYMPHOMA_FROM_TCF1_KO_UP	0.579756	0.984464	0.0225549	-0.280287	-0.929625	46	1	Brain_Cerebellar_Hemisphere
GSE33292_DN3_THYMOCYTE_VS_TCF1_KO_TCELL_LYMPHOMA_DN	0.649109	0.988756	0.0208368	0.268208	0.890978	46	1	Brain_Cerebellar_Hemisphere
GSE33292_DN3_THYMOCYTE_VS_TCF1_KO_TCELL_LYMPHOMA_UP	0.367144	0.976428	0.0303262	0.292838	1.04715	66	1	Brain_Cerebellar_Hemisphere
GSE33292_WT_VS_TCF1_KO_DN3_THYMOCYTE_DN	0.0185592	0.866385	0.149308	0.420069	1.48234	61	1	Brain_Cerebellar_Hemisphere
GSE33292_WT_VS_TCF1_KO_DN3_THYMOCYTE_UP	0.35568	0.976428	0.0310933	0.314328	1.06297	50	1	Brain_Cerebellar_Hemisphere
GSE33374_CD8_ALPHAALPHA_VS_ALPHABETA_CD161_HIGH_TCELL_DN	0.442593	0.976893	0.0271297	0.297253	1.00523	50	1	Brain_Cerebellar_Hemisphere
GSE33374_CD8_ALPHAALPHA_VS_ALPHABETA_CD161_HIGH_TCELL_UP	0.0957792	0.918318	0.0648554	0.378216	1.29219	53	1	Brain_Cerebellar_Hemisphere
GSE3337_4H_VS_16H_IFNG_IN_CD8POS_DC_DN	0.120559	0.933057	0.0569272	-0.353921	-1.24776	62	1	Brain_Cerebellar_Hemisphere
GSE3337_4H_VS_16H_IFNG_IN_CD8POS_DC_UP	0.821768	0.995952	0.0174452	0.236316	0.804579	52	1	Brain_Cerebellar_Hemisphere
GSE3337_CTRL_VS_16H_IFNG_IN_CD8POS_DC_DN	0.963308	0.998978	0.0151631	0.200092	0.691526	56	1	Brain_Cerebellar_Hemisphere
GSE3337_CTRL_VS_16H_IFNG_IN_CD8POS_DC_UP	0.1949	0.956378	0.0436333	-0.339253	-1.1715	55	1	Brain_Cerebellar_Hemisphere
GSE3337_CTRL_VS_4H_IFNG_IN_CD8POS_DC_DN	0.867729	0.995952	0.0164239	-0.23194	-0.760186	43	1	Brain_Cerebellar_Hemisphere
GSE3337_CTRL_VS_4H_IFNG_IN_CD8POS_DC_UP	0.209994	0.956378	0.042403	0.341423	1.16243	52	1	Brain_Cerebellar_Hemisphere
GSE33424_CD161_HIGH_VS_INT_CD8_TCELL_DN	0.890847	0.998642	0.0161202	0.225355	0.748621	46	1	Brain_Cerebellar_Hemisphere
GSE33424_CD161_HIGH_VS_INT_CD8_TCELL_UP	0.500101	0.984334	0.0251798	0.285891	0.973365	52	1	Brain_Cerebellar_Hemisphere
GSE33424_CD161_HIGH_VS_NEG_CD8_TCELL_DN	0.999599	1	0.0144721	0.14264	0.484316	51	1	Brain_Cerebellar_Hemisphere
GSE33424_CD161_HIGH_VS_NEG_CD8_TCELL_UP	0.361301	0.976428	0.0307979	0.31314	1.05896	50	1	Brain_Cerebellar_Hemisphere
GSE33424_CD161_INT_VS_NEG_CD8_TCELL_DN	0.383891	0.976751	0.0296389	-0.295138	-1.03507	61	1	Brain_Cerebellar_Hemisphere
GSE33424_CD161_INT_VS_NEG_CD8_TCELL_UP	0.883178	0.997923	0.0160551	-0.225586	-0.768868	52	1	Brain_Cerebellar_Hemisphere
GSE33425_CD161_HIGH_VS_INT_CD8_TCELL_DN	0.729996	0.995297	0.0191095	0.254015	0.850951	48	1	Brain_Cerebellar_Hemisphere
GSE33425_CD161_HIGH_VS_INT_CD8_TCELL_UP	0.528583	0.984334	0.0239501	-0.275692	-0.961587	58	1	Brain_Cerebellar_Hemisphere
GSE33425_CD161_HIGH_VS_NEG_CD8_TCELL_DN	0.92767	0.998642	0.0153005	-0.212609	-0.728746	53	1	Brain_Cerebellar_Hemisphere
GSE33425_CD161_HIGH_VS_NEG_CD8_TCELL_UP	0.544935	0.984464	0.0233402	-0.277685	-0.951802	53	1	Brain_Cerebellar_Hemisphere
GSE33425_CD161_INT_VS_NEG_CD8_TCELL_DN	0.547305	0.984464	0.0234751	-0.269569	-0.950375	62	1	Brain_Cerebellar_Hemisphere
GSE33425_CD161_INT_VS_NEG_CD8_TCELL_UP	0.845999	0.995952	0.0169662	0.233994	0.77946	47	1	Brain_Cerebellar_Hemisphere
GSE33425_CD8_ALPHAALPHA_VS_ALPHABETA_CD161_HIGH_TCELL_DN	0.376355	0.976428	0.0300372	0.31031	1.04939	50	1	Brain_Cerebellar_Hemisphere
GSE33425_CD8_ALPHAALPHA_VS_ALPHABETA_CD161_HIGH_TCELL_UP	0.260801	0.964857	0.0369713	-0.324409	-1.11548	54	1	Brain_Cerebellar_Hemisphere
GSE33513_TCF7_KO_VS_HET_EARLY_THYMIC_PROGENITOR_DN	0.87495	0.99725	0.0162976	-0.222557	-0.780178	60	1	Brain_Cerebellar_Hemisphere
GSE33513_TCF7_KO_VS_HET_EARLY_THYMIC_PROGENITOR_UP	0.860525	0.995952	0.0164039	-0.226956	-0.786961	56	1	Brain_Cerebellar_Hemisphere
GSE339_CD4POS_VS_CD4CD8DN_DC_DN	0.372647	0.976428	0.030176	-0.332026	-1.04837	36	1	Brain_Cerebellar_Hemisphere
GSE339_CD4POS_VS_CD4CD8DN_DC_IN_CULTURE_DN	0.96185	0.998978	0.0148207	-0.201621	-0.687188	52	1	Brain_Cerebellar_Hemisphere
GSE339_CD4POS_VS_CD4CD8DN_DC_IN_CULTURE_UP	0.735053	0.995952	0.018925	-0.253085	-0.850235	49	1	Brain_Cerebellar_Hemisphere
GSE339_CD4POS_VS_CD4CD8DN_DC_UP	0.284746	0.969416	0.0353543	-0.3245	-1.0994	51	1	Brain_Cerebellar_Hemisphere
GSE339_CD4POS_VS_CD8POS_DC_DN	0.385417	0.976751	0.0295626	0.293286	1.03587	62	1	Brain_Cerebellar_Hemisphere
GSE339_CD4POS_VS_CD8POS_DC_IN_CULTURE_DN	0.998805	1	0.0143827	-0.152258	-0.533745	60	1	Brain_Cerebellar_Hemisphere
GSE339_CD4POS_VS_CD8POS_DC_IN_CULTURE_UP	0.730098	0.995297	0.0190683	-0.257641	-0.846911	44	1	Brain_Cerebellar_Hemisphere
GSE339_CD4POS_VS_CD8POS_DC_UP	0.799171	0.995952	0.0174851	-0.238115	-0.81876	54	1	Brain_Cerebellar_Hemisphere
GSE339_CD8POS_VS_CD4CD8DN_DC_DN	0.0518697	0.87808	0.0887403	0.416488	1.39524	48	1	Brain_Cerebellar_Hemisphere
GSE339_CD8POS_VS_CD4CD8DN_DC_IN_CULTURE_DN	0.741839	0.995952	0.0188115	0.253695	0.842767	46	1	Brain_Cerebellar_Hemisphere
GSE339_CD8POS_VS_CD4CD8DN_DC_IN_CULTURE_UP	0.618447	0.987774	0.0213368	-0.266226	-0.912527	53	1	Brain_Cerebellar_Hemisphere
GSE339_CD8POS_VS_CD4CD8DN_DC_UP	0.847757	0.995952	0.016711	-0.229111	-0.799117	58	1	Brain_Cerebellar_Hemisphere
GSE339_EX_VIVO_VS_IN_CULTURE_CD4CD8DN_DC_DN	0.597222	0.984808	0.021988	-0.263955	-0.923755	59	1	Brain_Cerebellar_Hemisphere
GSE339_EX_VIVO_VS_IN_CULTURE_CD4CD8DN_DC_UP	0.42834	0.976893	0.0278772	0.294203	1.00929	54	1	Brain_Cerebellar_Hemisphere
GSE339_EX_VIVO_VS_IN_CULTURE_CD4POS_DC_DN	0.922799	0.998642	0.0156268	0.214031	0.726716	51	1	Brain_Cerebellar_Hemisphere
GSE339_EX_VIVO_VS_IN_CULTURE_CD4POS_DC_UP	0.213788	0.956378	0.0416238	0.323424	1.15226	65	1	Brain_Cerebellar_Hemisphere
GSE339_EX_VIVO_VS_IN_CULTURE_CD8POS_DC_DN	0.0589279	0.889754	0.0822474	-0.401339	-1.37564	53	1	Brain_Cerebellar_Hemisphere
GSE339_EX_VIVO_VS_IN_CULTURE_CD8POS_DC_UP	0.44476	0.976893	0.0272168	0.290212	1.00298	56	1	Brain_Cerebellar_Hemisphere
GSE34006_A2AR_KO_VS_A2AR_AGONIST_TREATED_TREG_DN	0.587929	0.984808	0.0224026	0.273513	0.92868	51	1	Brain_Cerebellar_Hemisphere
GSE34006_A2AR_KO_VS_A2AR_AGONIST_TREATED_TREG_UP	0.731138	0.995318	0.018978	-0.24589	-0.866896	62	1	Brain_Cerebellar_Hemisphere
GSE34006_UNTREATED_VS_A2AR_AGONIST_TREATED_TREG_DN	0.107129	0.929779	0.0607118	-0.39345	-1.30015	45	1	Brain_Cerebellar_Hemisphere
GSE34006_UNTREATED_VS_A2AR_AGONIST_TREATED_TREG_UP	0.50172	0.984334	0.0251258	0.285466	0.971919	52	1	Brain_Cerebellar_Hemisphere
GSE34006_WT_VS_A2AR_KO_TREG_DN	0.799959	0.995952	0.0178831	0.237816	0.824309	57	1	Brain_Cerebellar_Hemisphere
GSE34006_WT_VS_A2AR_KO_TREG_UP	0.945411	0.998642	0.0152362	-0.21011	-0.705862	49	1	Brain_Cerebellar_Hemisphere
GSE3400_UNTREATED_VS_IFNB_TREATED_MEF_DN	0.0948207	0.918318	0.0645685	-0.40446	-1.32562	43	1	Brain_Cerebellar_Hemisphere
GSE3400_UNTREATED_VS_IFNB_TREATED_MEF_UP	0.274975	0.969416	0.0360798	-0.326523	-1.10626	51	1	Brain_Cerebellar_Hemisphere
GSE34156_NOD2_LIGAND_VS_NOD2_AND_TLR1_TLR2_LIGAND_24H_TREATED_MONOCYTE_DN	0.802976	0.995952	0.0174996	-0.234446	-0.820484	59	1	Brain_Cerebellar_Hemisphere
GSE34156_NOD2_LIGAND_VS_NOD2_AND_TLR1_TLR2_LIGAND_24H_TREATED_MONOCYTE_UP	0.375325	0.976428	0.0300471	-0.326055	-1.04699	39	1	Brain_Cerebellar_Hemisphere
GSE34156_NOD2_LIGAND_VS_NOD2_AND_TLR1_TLR2_LIGAND_6H_TREATED_MONOCYTE_DN	0.445547	0.976893	0.0268101	0.278842	1.00343	68	1	Brain_Cerebellar_Hemisphere
GSE34156_NOD2_LIGAND_VS_NOD2_AND_TLR1_TLR2_LIGAND_6H_TREATED_MONOCYTE_UP	0.853566	0.995952	0.0167452	0.225808	0.797537	62	1	Brain_Cerebellar_Hemisphere
GSE34156_NOD2_LIGAND_VS_TLR1_TLR2_LIGAND_24H_TREATED_MONOCYTE_DN	0.400483	0.976893	0.0289673	0.294481	1.02734	58	1	Brain_Cerebellar_Hemisphere
GSE34156_NOD2_LIGAND_VS_TLR1_TLR2_LIGAND_24H_TREATED_MONOCYTE_UP	0.798129	0.995952	0.0176384	-0.246959	-0.80127	41	1	Brain_Cerebellar_Hemisphere
GSE34156_NOD2_LIGAND_VS_TLR1_TLR2_LIGAND_6H_TREATED_MONOCYTE_DN	0.277989	0.969416	0.0359438	0.336882	1.11911	46	1	Brain_Cerebellar_Hemisphere
GSE34156_NOD2_LIGAND_VS_TLR1_TLR2_LIGAND_6H_TREATED_MONOCYTE_UP	0.725612	0.994945	0.0191758	0.259607	0.84997	43	1	Brain_Cerebellar_Hemisphere
GSE34156_TLR1_TLR2_LIGAND_VS_NOD2_AND_TLR1_TLR2_LIGAND_24H_TREATED_MONOCYTE_DN	0.439243	0.976893	0.0271297	-0.306017	-1.00297	43	1	Brain_Cerebellar_Hemisphere
GSE34156_TLR1_TLR2_LIGAND_VS_NOD2_AND_TLR1_TLR2_LIGAND_24H_TREATED_MONOCYTE_UP	0.0213957	0.866385	0.139051	0.447072	1.50663	49	1	Brain_Cerebellar_Hemisphere
GSE34156_TLR1_TLR2_LIGAND_VS_NOD2_AND_TLR1_TLR2_LIGAND_6H_TREATED_MONOCYTE_DN	0.758848	0.995952	0.0184498	-0.24929	-0.837485	49	1	Brain_Cerebellar_Hemisphere
GSE34156_TLR1_TLR2_LIGAND_VS_NOD2_AND_TLR1_TLR2_LIGAND_6H_TREATED_MONOCYTE_UP	0.162507	0.936803	0.048481	-0.368192	-1.22118	46	1	Brain_Cerebellar_Hemisphere
GSE34156_UNTREATED_VS_24H_NOD2_AND_TLR1_TLR2_LIGAND_TREATED_MONOCYTE_DN	0.930814	0.998642	0.0154611	-0.214814	-0.721664	49	1	Brain_Cerebellar_Hemisphere
GSE34156_UNTREATED_VS_24H_NOD2_AND_TLR1_TLR2_LIGAND_TREATED_MONOCYTE_UP	0.229187	0.956378	0.0400712	-0.345989	-1.14754	46	1	Brain_Cerebellar_Hemisphere
GSE34156_UNTREATED_VS_24H_NOD2_LIGAND_TREATED_MONOCYTE_DN	0.582951	0.984464	0.0224676	-0.279609	-0.927379	46	1	Brain_Cerebellar_Hemisphere
GSE34156_UNTREATED_VS_24H_NOD2_LIGAND_TREATED_MONOCYTE_UP	0.710721	0.993879	0.0194064	-0.259486	-0.860636	46	1	Brain_Cerebellar_Hemisphere
GSE34156_UNTREATED_VS_24H_TLR1_TLR2_LIGAND_TREATED_MONOCYTE_DN	0.78503	0.995952	0.0179206	-0.236724	-0.83458	62	1	Brain_Cerebellar_Hemisphere
GSE34156_UNTREATED_VS_24H_TLR1_TLR2_LIGAND_TREATED_MONOCYTE_UP	0.992417	1	0.0145069	-0.17281	-0.558367	40	1	Brain_Cerebellar_Hemisphere
GSE34156_UNTREATED_VS_6H_NOD2_AND_TLR1_TLR2_LIGAND_TREATED_MONOCYTE_DN	0.286653	0.969574	0.0351962	-0.337725	-1.1069	43	1	Brain_Cerebellar_Hemisphere
GSE34156_UNTREATED_VS_6H_NOD2_AND_TLR1_TLR2_LIGAND_TREATED_MONOCYTE_UP	0.985042	1	0.0146059	0.191646	0.594658	33	1	Brain_Cerebellar_Hemisphere
GSE34156_UNTREATED_VS_6H_NOD2_LIGAND_TREATED_MONOCYTE_DN	0.506055	0.984334	0.0246694	0.308171	0.968918	35	1	Brain_Cerebellar_Hemisphere
GSE34156_UNTREATED_VS_6H_NOD2_LIGAND_TREATED_MONOCYTE_UP	0.582484	0.984464	0.0225057	0.275812	0.929483	49	1	Brain_Cerebellar_Hemisphere
GSE34156_UNTREATED_VS_6H_TLR1_TLR2_LIGAND_TREATED_MONOCYTE_DN	0.686342	0.991275	0.0200717	0.25283	0.882034	58	1	Brain_Cerebellar_Hemisphere
GSE34156_UNTREATED_VS_6H_TLR1_TLR2_LIGAND_TREATED_MONOCYTE_UP	0.319832	0.975149	0.0331243	0.319647	1.08532	51	1	Brain_Cerebellar_Hemisphere
GSE34179_THPOK_KO_VS_WT_VA14I_NKTCELL_DN	0.393751	0.976893	0.0291689	-0.322679	-1.03615	39	1	Brain_Cerebellar_Hemisphere
GSE34179_THPOK_KO_VS_WT_VA14I_NKTCELL_UP	0.103176	0.925309	0.0614439	-0.372857	-1.28207	54	1	Brain_Cerebellar_Hemisphere
GSE34205_HEALTHY_VS_FLU_INF_INFANT_PBMC_DN	0.344045	0.976428	0.0317375	0.330265	1.07045	41	1	Brain_Cerebellar_Hemisphere
GSE34205_HEALTHY_VS_FLU_INF_INFANT_PBMC_UP	0.282501	0.969416	0.0352966	-0.316941	-1.09898	56	1	Brain_Cerebellar_Hemisphere
GSE34205_HEALTHY_VS_RSV_INF_INFANT_PBMC_DN	0.0304426	0.866385	0.11632	-0.465354	-1.49429	39	1	Brain_Cerebellar_Hemisphere
GSE34205_HEALTHY_VS_RSV_INF_INFANT_PBMC_UP	0.516297	0.984334	0.0244568	0.286939	0.966983	49	1	Brain_Cerebellar_Hemisphere
GSE34205_RSV_VS_FLU_INF_INFANT_PBMC_DN	0.568815	0.984464	0.0227981	-0.278584	-0.933014	48	1	Brain_Cerebellar_Hemisphere
GSE34205_RSV_VS_FLU_INF_INFANT_PBMC_UP	0.579495	0.984464	0.0226097	-0.280132	-0.925688	45	1	Brain_Cerebellar_Hemisphere
GSE34217_MIR17_92_OVEREXPRESS_VS_WT_ACT_CD8_TCELL_DN	0.171909	0.945008	0.0471076	0.376081	1.21346	40	1	Brain_Cerebellar_Hemisphere
GSE34217_MIR17_92_OVEREXPRESS_VS_WT_ACT_CD8_TCELL_UP	0.0770771	0.910227	0.0721461	-0.431803	-1.37222	37	1	Brain_Cerebellar_Hemisphere
GSE34392_ST2_KO_VS_WT_DAY8_LCMV_EFFECTOR_CD8_TCELL_DN	0.674303	0.990821	0.0201704	-0.261732	-0.883865	50	1	Brain_Cerebellar_Hemisphere
GSE34392_ST2_KO_VS_WT_DAY8_LCMV_EFFECTOR_CD8_TCELL_UP	0.00220308	0.793917	0.444824	0.52541	1.7454	46	1	Brain_Cerebellar_Hemisphere
GSE34515_CD16_NEG_MONOCYTE_VS_DC_DN	0.998193	1	0.0145127	-0.165396	-0.594773	70	1	Brain_Cerebellar_Hemisphere
GSE34515_CD16_NEG_MONOCYTE_VS_DC_UP	0.784396	0.995952	0.0180035	-0.254139	-0.810939	38	1	Brain_Cerebellar_Hemisphere
GSE34515_CD16_NEG_VS_POS_MONOCYTE_DN	0.154969	0.934225	0.049792	-0.364342	-1.224	49	1	Brain_Cerebellar_Hemisphere
GSE34515_CD16_NEG_VS_POS_MONOCYTE_UP	0.912974	0.998642	0.0157818	0.216914	0.736504	51	1	Brain_Cerebellar_Hemisphere
GSE34515_CD16_POS_MONOCYTE_VS_DC_DN	0.189743	0.956378	0.0449082	0.340898	1.17816	56	1	Brain_Cerebellar_Hemisphere
GSE34515_CD16_POS_MONOCYTE_VS_DC_UP	0.116867	0.933057	0.0580619	0.359342	1.26253	60	1	Brain_Cerebellar_Hemisphere
GSE35435_RESTING_VS_IL4_TREATED_MACROPHAGE_DN	0.608574	0.985202	0.0217705	-0.270623	-0.916868	51	1	Brain_Cerebellar_Hemisphere
GSE35435_RESTING_VS_IL4_TREATED_MACROPHAGE_UP	0.321241	0.976428	0.0331366	0.307801	1.07619	59	1	Brain_Cerebellar_Hemisphere
GSE35543_IN_VITRO_ITREG_VS_CONVERTED_EX_ITREG_DN	0.822919	0.995952	0.0172301	-0.23987	-0.795576	46	1	Brain_Cerebellar_Hemisphere
GSE35543_IN_VITRO_ITREG_VS_CONVERTED_EX_ITREG_UP	0.180804	0.954047	0.046143	0.349263	1.19328	53	1	Brain_Cerebellar_Hemisphere
GSE35543_IN_VIVO_NTREG_VS_CONVERTED_EX_ITREG_DN	0.535585	0.984334	0.023944	0.285684	0.957041	48	1	Brain_Cerebellar_Hemisphere
GSE35543_IN_VIVO_NTREG_VS_CONVERTED_EX_ITREG_UP	0.0614231	0.896845	0.0816849	0.394338	1.35281	54	1	Brain_Cerebellar_Hemisphere
GSE35543_IN_VIVO_NTREG_VS_IN_VITRO_ITREG_DN	0.915352	0.998642	0.0156804	-0.220501	-0.731335	46	1	Brain_Cerebellar_Hemisphere
GSE35543_IN_VIVO_NTREG_VS_IN_VITRO_ITREG_UP	0.877368	0.99725	0.0162778	-0.22765	-0.771275	51	1	Brain_Cerebellar_Hemisphere
GSE3565_CTRL_VS_LPS_INJECTED_DUSP1_KO_SPLENOCYTES_DN	0.711888	0.993879	0.0193937	-0.262359	-0.854828	42	1	Brain_Cerebellar_Hemisphere
GSE3565_CTRL_VS_LPS_INJECTED_DUSP1_KO_SPLENOCYTES_UP	0.61926	0.988063	0.0217244	0.268283	0.913414	52	1	Brain_Cerebellar_Hemisphere
GSE3565_CTRL_VS_LPS_INJECTED_SPLENOCYTES_DN	0.778287	0.995952	0.0180186	-0.245329	-0.828473	50	1	Brain_Cerebellar_Hemisphere
GSE3565_CTRL_VS_LPS_INJECTED_SPLENOCYTES_UP	0.937285	0.998642	0.0155297	0.209243	0.712404	52	1	Brain_Cerebellar_Hemisphere
GSE3565_DUSP1_VS_WT_SPLENOCYTES_DN	0.738645	0.995952	0.0187954	-0.256387	-0.840312	43	1	Brain_Cerebellar_Hemisphere
GSE3565_DUSP1_VS_WT_SPLENOCYTES_POST_LPS_INJECTION_DN	0.669775	0.990152	0.0205408	0.259471	0.890138	54	1	Brain_Cerebellar_Hemisphere
GSE3565_DUSP1_VS_WT_SPLENOCYTES_POST_LPS_INJECTION_UP	0.205118	0.956378	0.0424944	-0.351545	-1.17196	47	1	Brain_Cerebellar_Hemisphere
GSE3565_DUSP1_VS_WT_SPLENOCYTES_UP	0.612363	0.985972	0.0216733	0.275857	0.908993	44	1	Brain_Cerebellar_Hemisphere
GSE35685_CD34POS_CD10NEG_CD62LPOS_VS_CD34POS_CD10POS_BONE_MARROW_DN	0.151527	0.934225	0.050358	-0.372981	-1.23706	46	1	Brain_Cerebellar_Hemisphere
GSE35685_CD34POS_CD10NEG_CD62LPOS_VS_CD34POS_CD10POS_BONE_MARROW_UP	0.433533	0.976893	0.0273928	-0.285306	-1.00586	62	1	Brain_Cerebellar_Hemisphere
GSE35685_CD34POS_CD38NEG_VS_CD34POS_CD10NEG_CD62LPOS_BONE_MARROW_DN	0.489029	0.98418	0.0251663	-0.286169	-0.975354	52	1	Brain_Cerebellar_Hemisphere
GSE35685_CD34POS_CD38NEG_VS_CD34POS_CD10NEG_CD62LPOS_BONE_MARROW_UP	0.328364	0.976428	0.0326983	0.307841	1.07395	58	1	Brain_Cerebellar_Hemisphere
GSE35685_CD34POS_CD38NEG_VS_CD34POS_CD10POS_BONE_MARROW_DN	0.823048	0.995952	0.0172337	0.247023	0.784659	37	1	Brain_Cerebellar_Hemisphere
GSE35685_CD34POS_CD38NEG_VS_CD34POS_CD10POS_BONE_MARROW_UP	0.00717131	0.838845	0.241698	-0.487807	-1.64732	50	1	Brain_Cerebellar_Hemisphere
GSE35825_IFNA_VS_IFNG_STIM_MACROPHAGE_DN	0.0127841	0.850364	0.181915	0.453956	1.55096	53	1	Brain_Cerebellar_Hemisphere
GSE35825_IFNA_VS_IFNG_STIM_MACROPHAGE_UP	0.600678	0.984808	0.0219724	0.285305	0.911509	38	1	Brain_Cerebellar_Hemisphere
GSE35825_UNTREATED_VS_IFNA_STIM_MACROPHAGE_DN	0.118814	0.933057	0.0574868	0.395688	1.27672	40	1	Brain_Cerebellar_Hemisphere
GSE35825_UNTREATED_VS_IFNA_STIM_MACROPHAGE_UP	0.425464	0.976893	0.0277192	0.287477	1.01445	61	1	Brain_Cerebellar_Hemisphere
GSE35825_UNTREATED_VS_IFNG_STIM_MACROPHAGE_DN	0.717656	0.994276	0.0192843	-0.246864	-0.87157	63	1	Brain_Cerebellar_Hemisphere
GSE35825_UNTREATED_VS_IFNG_STIM_MACROPHAGE_UP	0.447268	0.976893	0.026895	0.307415	1.00217	42	1	Brain_Cerebellar_Hemisphere
GSE36009_UNSTIM_VS_LPS_STIM_DC_DN	0.563228	0.984464	0.0231033	0.278426	0.941564	50	1	Brain_Cerebellar_Hemisphere
GSE36009_UNSTIM_VS_LPS_STIM_DC_UP	0.987756	1	0.0146585	0.182632	0.617612	50	1	Brain_Cerebellar_Hemisphere
GSE36009_UNSTIM_VS_LPS_STIM_NLRP10_KO_DC_DN	0.713735	0.993879	0.0195855	0.250348	0.867743	57	1	Brain_Cerebellar_Hemisphere
GSE36009_UNSTIM_VS_LPS_STIM_NLRP10_KO_DC_UP	0.605574	0.985202	0.0219359	0.270868	0.919699	51	1	Brain_Cerebellar_Hemisphere
GSE36009_WT_VS_NLRP10_KO_DC_DN	0.567087	0.984464	0.0229328	0.26427	0.937321	63	1	Brain_Cerebellar_Hemisphere
GSE36009_WT_VS_NLRP10_KO_DC_LPS_STIM_DN	0.898402	0.998642	0.0157786	-0.219017	-0.759435	56	1	Brain_Cerebellar_Hemisphere
GSE36009_WT_VS_NLRP10_KO_DC_LPS_STIM_UP	0.638669	0.988756	0.0212873	0.260319	0.902307	57	1	Brain_Cerebellar_Hemisphere
GSE36009_WT_VS_NLRP10_KO_DC_UP	0.628267	0.988536	0.0214014	0.270625	0.906595	48	1	Brain_Cerebellar_Hemisphere
GSE36078_UNTREATED_VS_AD5_INF_IL1R_KO_MOUSE_LUNG_DC_DN	0.673904	0.990821	0.0204621	0.259405	0.886271	53	1	Brain_Cerebellar_Hemisphere
GSE36078_UNTREATED_VS_AD5_INF_IL1R_KO_MOUSE_LUNG_DC_UP	0.376925	0.976428	0.029939	-0.294256	-1.03889	63	1	Brain_Cerebellar_Hemisphere
GSE36078_UNTREATED_VS_AD5_INF_MOUSE_LUNG_DC_DN	0.815501	0.995952	0.0173336	0.231376	0.824321	65	1	Brain_Cerebellar_Hemisphere
GSE36078_UNTREATED_VS_AD5_INF_MOUSE_LUNG_DC_UP	0.484945	0.98418	0.0254534	-0.289244	-0.979956	51	1	Brain_Cerebellar_Hemisphere
GSE36078_UNTREATED_VS_AD5_T425A_HEXON_INF_IL1R_KO_MOUSE_LUNG_DC_DN	0.487482	0.98418	0.0254396	-0.303833	-0.975631	39	1	Brain_Cerebellar_Hemisphere
GSE36078_UNTREATED_VS_AD5_T425A_HEXON_INF_IL1R_KO_MOUSE_LUNG_DC_UP	0.56245	0.984464	0.0231319	0.267844	0.94106	60	1	Brain_Cerebellar_Hemisphere
GSE36078_UNTREATED_VS_AD5_T425A_HEXON_INF_MOUSE_LUNG_DC_DN	0.352542	0.976428	0.031136	0.322406	1.06238	44	1	Brain_Cerebellar_Hemisphere
GSE36078_UNTREATED_VS_AD5_T425A_HEXON_INF_MOUSE_LUNG_DC_UP	0.540205	0.984334	0.023481	-0.278273	-0.953818	53	1	Brain_Cerebellar_Hemisphere
GSE36078_WT_VS_IL1R_KO_LUNG_DC_AFTER_AD5_INF_DN	0.369141	0.976428	0.0304375	-0.287335	-1.04058	73	1	Brain_Cerebellar_Hemisphere
GSE36078_WT_VS_IL1R_KO_LUNG_DC_AFTER_AD5_INF_UP	0.781538	0.995952	0.0180337	-0.247394	-0.817508	45	1	Brain_Cerebellar_Hemisphere
GSE36078_WT_VS_IL1R_KO_LUNG_DC_AFTER_AD5_T425A_HEXON_INF_DN	0.296581	0.971468	0.0348155	0.318602	1.09672	55	1	Brain_Cerebellar_Hemisphere
GSE36078_WT_VS_IL1R_KO_LUNG_DC_AFTER_AD5_T425A_HEXON_INF_UP	0.491204	0.98418	0.0250921	-0.282968	-0.97714	55	1	Brain_Cerebellar_Hemisphere
GSE36078_WT_VS_IL1R_KO_LUNG_DC_DN	0.117284	0.933057	0.0576941	-0.357446	-1.25303	60	1	Brain_Cerebellar_Hemisphere
GSE36078_WT_VS_IL1R_KO_LUNG_DC_UP	0.609775	0.985572	0.0215568	-0.267365	-0.916428	53	1	Brain_Cerebellar_Hemisphere
GSE36095_WT_VS_HDAC9_KO_TREG_DN	0.810811	0.995952	0.0175981	0.263708	0.78547	28	1	Brain_Cerebellar_Hemisphere
GSE36095_WT_VS_HDAC9_KO_TREG_UP	0.552742	0.984464	0.0232994	0.285992	0.94239	44	1	Brain_Cerebellar_Hemisphere
GSE360_CTRL_VS_B_MALAYI_HIGH_DOSE_DC_DN	0.169566	0.942046	0.0474106	0.357145	1.20357	49	1	Brain_Cerebellar_Hemisphere
GSE360_CTRL_VS_B_MALAYI_HIGH_DOSE_DC_UP	0.398406	0.976893	0.0288586	-0.314522	-1.03085	43	1	Brain_Cerebellar_Hemisphere
GSE360_CTRL_VS_B_MALAYI_HIGH_DOSE_MAC_DN	0.852794	0.995952	0.0167554	0.233583	0.775954	46	1	Brain_Cerebellar_Hemisphere
GSE360_CTRL_VS_B_MALAYI_HIGH_DOSE_MAC_UP	0.409567	0.976893	0.0282248	-0.298101	-1.01602	52	1	Brain_Cerebellar_Hemisphere
GSE360_CTRL_VS_B_MALAYI_LOW_DOSE_DC_DN	0.497092	0.984334	0.0251325	-0.295579	-0.971617	44	1	Brain_Cerebellar_Hemisphere
GSE360_CTRL_VS_B_MALAYI_LOW_DOSE_DC_UP	0.901544	0.998642	0.0159644	-0.225092	-0.739915	44	1	Brain_Cerebellar_Hemisphere
GSE360_CTRL_VS_B_MALAYI_LOW_DOSE_MAC_DN	0.379976	0.976428	0.0295246	-0.302829	-1.03799	53	1	Brain_Cerebellar_Hemisphere
GSE360_CTRL_VS_B_MALAYI_LOW_DOSE_MAC_UP	0.967007	0.999009	0.01491	-0.200166	-0.672456	49	1	Brain_Cerebellar_Hemisphere
GSE360_CTRL_VS_L_DONOVANI_DC_DN	0.203353	0.956378	0.042842	-0.368704	-1.19132	40	1	Brain_Cerebellar_Hemisphere
GSE360_CTRL_VS_L_DONOVANI_DC_UP	0.429031	0.976893	0.0277027	0.301807	1.01106	48	1	Brain_Cerebellar_Hemisphere
GSE360_CTRL_VS_L_DONOVANI_MAC_DN	0.705311	0.993879	0.0194107	0.271341	0.848795	34	1	Brain_Cerebellar_Hemisphere
GSE360_CTRL_VS_L_DONOVANI_MAC_UP	0.114143	0.933057	0.0585444	-0.39495	-1.29445	43	1	Brain_Cerebellar_Hemisphere
GSE360_CTRL_VS_L_MAJOR_DC_DN	0.935664	0.998642	0.0153744	-0.214906	-0.700217	42	1	Brain_Cerebellar_Hemisphere
GSE360_CTRL_VS_L_MAJOR_DC_UP	0.328709	0.976428	0.0326385	0.322096	1.07902	48	1	Brain_Cerebellar_Hemisphere
GSE360_CTRL_VS_L_MAJOR_MAC_DN	0.286344	0.969574	0.0353543	-0.336142	-1.10496	44	1	Brain_Cerebellar_Hemisphere
GSE360_CTRL_VS_L_MAJOR_MAC_UP	0.512467	0.984334	0.0248065	0.28097	0.963891	54	1	Brain_Cerebellar_Hemisphere
GSE360_CTRL_VS_M_TUBERCULOSIS_DC_DN	0.285771	0.969574	0.0352966	-0.343592	-1.11018	40	1	Brain_Cerebellar_Hemisphere
GSE360_CTRL_VS_M_TUBERCULOSIS_DC_UP	0.442691	0.976893	0.0268255	-0.291602	-1.00267	54	1	Brain_Cerebellar_Hemisphere
GSE360_CTRL_VS_M_TUBERCULOSIS_MAC_DN	0.794277	0.995952	0.0177861	0.249244	0.812534	42	1	Brain_Cerebellar_Hemisphere
GSE360_CTRL_VS_M_TUBERCULOSIS_MAC_UP	0.203461	0.956378	0.0427486	-0.350406	-1.17356	48	1	Brain_Cerebellar_Hemisphere
GSE360_CTRL_VS_T_GONDII_DC_DN	0.0139748	0.859681	0.17245	-0.473471	-1.57036	46	1	Brain_Cerebellar_Hemisphere
GSE360_CTRL_VS_T_GONDII_DC_UP	0.715684	0.99415	0.0193137	-0.261631	-0.852457	42	1	Brain_Cerebellar_Hemisphere
GSE360_CTRL_VS_T_GONDII_MAC_DN	0.884823	0.997923	0.0161954	0.223962	0.754751	49	1	Brain_Cerebellar_Hemisphere
GSE360_CTRL_VS_T_GONDII_MAC_UP	0.867562	0.995952	0.016511	-0.224615	-0.787739	61	1	Brain_Cerebellar_Hemisphere
GSE360_DC_VS_MAC_B_MALAYI_HIGH_DOSE_DN	0.734332	0.995952	0.0187231	-0.249105	-0.853841	53	1	Brain_Cerebellar_Hemisphere
GSE360_DC_VS_MAC_B_MALAYI_HIGH_DOSE_UP	0.491131	0.98418	0.0250452	-0.285179	-0.977489	53	1	Brain_Cerebellar_Hemisphere
GSE360_DC_VS_MAC_B_MALAYI_LOW_DOSE_DN	0.861628	0.995952	0.0165819	0.229647	0.773907	49	1	Brain_Cerebellar_Hemisphere
GSE360_DC_VS_MAC_B_MALAYI_LOW_DOSE_UP	0.867829	0.995952	0.0166769	0.226849	0.778224	54	1	Brain_Cerebellar_Hemisphere
GSE360_DC_VS_MAC_DN	0.907371	0.998642	0.0156205	-0.21787	-0.746778	53	1	Brain_Cerebellar_Hemisphere
GSE360_DC_VS_MAC_L_DONOVANI_DN	0.508786	0.984334	0.0246759	0.306436	0.966994	36	1	Brain_Cerebellar_Hemisphere
GSE360_DC_VS_MAC_L_DONOVANI_UP	0.218956	0.956378	0.0411526	-0.344735	-1.15813	49	1	Brain_Cerebellar_Hemisphere
GSE360_DC_VS_MAC_L_MAJOR_DN	0.912427	0.998642	0.0159483	0.216921	0.749689	56	1	Brain_Cerebellar_Hemisphere
GSE360_DC_VS_MAC_L_MAJOR_UP	0.119537	0.933057	0.0571797	-0.39986	-1.29199	40	1	Brain_Cerebellar_Hemisphere
GSE360_DC_VS_MAC_M_TUBERCULOSIS_DN	0.236546	0.956378	0.0390778	-0.325709	-1.13428	57	1	Brain_Cerebellar_Hemisphere
GSE360_DC_VS_MAC_M_TUBERCULOSIS_UP	0.128815	0.933057	0.0547398	0.409041	1.27954	34	1	Brain_Cerebellar_Hemisphere
GSE360_DC_VS_MAC_T_GONDII_DN	0.330459	0.976428	0.0324842	-0.326921	-1.07464	44	1	Brain_Cerebellar_Hemisphere
GSE360_DC_VS_MAC_T_GONDII_UP	0.409905	0.976893	0.0283196	-0.304919	-1.02121	48	1	Brain_Cerebellar_Hemisphere
GSE360_DC_VS_MAC_UP	0.245108	0.961675	0.0383546	-0.330923	-1.12789	52	1	Brain_Cerebellar_Hemisphere
GSE360_HIGH_DOSE_B_MALAYI_VS_M_TUBERCULOSIS_DC_DN	0.41916	0.976893	0.0280965	0.314651	1.01984	41	1	Brain_Cerebellar_Hemisphere
GSE360_HIGH_DOSE_B_MALAYI_VS_M_TUBERCULOSIS_DC_UP	0.426892	0.976893	0.0276286	-0.299658	-1.01194	50	1	Brain_Cerebellar_Hemisphere
GSE360_HIGH_DOSE_B_MALAYI_VS_M_TUBERCULOSIS_MAC_DN	0.939631	0.998642	0.0153683	-0.21446	-0.684326	38	1	Brain_Cerebellar_Hemisphere
GSE360_HIGH_DOSE_B_MALAYI_VS_M_TUBERCULOSIS_MAC_UP	0.0877824	0.916717	0.0673679	-0.365101	-1.28901	63	1	Brain_Cerebellar_Hemisphere
GSE360_HIGH_VS_LOW_DOSE_B_MALAYI_DC_DN	0.788665	0.995952	0.0178494	-0.249241	-0.805323	40	1	Brain_Cerebellar_Hemisphere
GSE360_HIGH_VS_LOW_DOSE_B_MALAYI_DC_UP	0.156162	0.934225	0.0496878	0.374993	1.22775	43	1	Brain_Cerebellar_Hemisphere
GSE360_HIGH_VS_LOW_DOSE_B_MALAYI_MAC_DN	0.853829	0.995952	0.0167144	0.230945	0.778284	49	1	Brain_Cerebellar_Hemisphere
GSE360_HIGH_VS_LOW_DOSE_B_MALAYI_MAC_UP	0.826357	0.995952	0.0172159	0.239012	0.793991	46	1	Brain_Cerebellar_Hemisphere
GSE360_LOW_DOSE_B_MALAYI_VS_M_TUBERCULOSIS_DC_DN	0.101142	0.923406	0.0625898	0.38926	1.29311	46	1	Brain_Cerebellar_Hemisphere
GSE360_LOW_DOSE_B_MALAYI_VS_M_TUBERCULOSIS_DC_UP	0.54257	0.984464	0.0234104	-0.277968	-0.952773	53	1	Brain_Cerebellar_Hemisphere
GSE360_LOW_DOSE_B_MALAYI_VS_M_TUBERCULOSIS_MAC_DN	0.419575	0.976893	0.028054	-0.317408	-1.01282	38	1	Brain_Cerebellar_Hemisphere
GSE360_LOW_DOSE_B_MALAYI_VS_M_TUBERCULOSIS_MAC_UP	0.293613	0.971429	0.0347461	-0.309996	-1.0929	62	1	Brain_Cerebellar_Hemisphere
GSE360_L_DONOVANI_VS_B_MALAYI_HIGH_DOSE_DC_DN	0.183163	0.954245	0.0454461	0.353645	1.19178	49	1	Brain_Cerebellar_Hemisphere
GSE360_L_DONOVANI_VS_B_MALAYI_HIGH_DOSE_DC_UP	0.407992	0.976893	0.0284851	-0.314194	-1.02372	42	1	Brain_Cerebellar_Hemisphere
GSE360_L_DONOVANI_VS_B_MALAYI_HIGH_DOSE_MAC_DN	0.109168	0.93275	0.060237	0.382502	1.28138	48	1	Brain_Cerebellar_Hemisphere
GSE360_L_DONOVANI_VS_B_MALAYI_HIGH_DOSE_MAC_UP	0.941632	0.998642	0.0151904	0.216214	0.679796	35	1	Brain_Cerebellar_Hemisphere
GSE360_L_DONOVANI_VS_B_MALAYI_LOW_DOSE_DC_DN	0.71845	0.994276	0.0192466	0.258613	0.855809	45	1	Brain_Cerebellar_Hemisphere
GSE360_L_DONOVANI_VS_B_MALAYI_LOW_DOSE_DC_UP	0.57622	0.984464	0.0227479	0.286592	0.928896	41	1	Brain_Cerebellar_Hemisphere
GSE360_L_DONOVANI_VS_B_MALAYI_LOW_DOSE_MAC_DN	0.7144	0.993918	0.0194191	0.263443	0.853866	41	1	Brain_Cerebellar_Hemisphere
GSE360_L_DONOVANI_VS_B_MALAYI_LOW_DOSE_MAC_UP	0.917904	0.998642	0.0157183	0.216684	0.732769	50	1	Brain_Cerebellar_Hemisphere
GSE360_L_DONOVANI_VS_L_MAJOR_DC_DN	0.49157	0.98418	0.0253364	0.288502	0.975638	50	1	Brain_Cerebellar_Hemisphere
GSE360_L_DONOVANI_VS_L_MAJOR_DC_UP	0.894396	0.998642	0.0162086	0.221442	0.753937	52	1	Brain_Cerebellar_Hemisphere
GSE360_L_DONOVANI_VS_L_MAJOR_MAC_DN	0.483781	0.98418	0.0255645	-0.29583	-0.977563	45	1	Brain_Cerebellar_Hemisphere
GSE360_L_DONOVANI_VS_L_MAJOR_MAC_UP	0.641878	0.988756	0.0211061	0.257896	0.901702	59	1	Brain_Cerebellar_Hemisphere
GSE360_L_DONOVANI_VS_M_TUBERCULOSIS_DC_DN	0.986255	1	0.0145708	-0.186799	-0.612235	43	1	Brain_Cerebellar_Hemisphere
GSE360_L_DONOVANI_VS_M_TUBERCULOSIS_DC_UP	0.525818	0.984334	0.0239195	-0.279823	-0.95913	53	1	Brain_Cerebellar_Hemisphere
GSE360_L_DONOVANI_VS_M_TUBERCULOSIS_MAC_DN	0.554402	0.984464	0.0232704	0.293128	0.9408	39	1	Brain_Cerebellar_Hemisphere
GSE360_L_DONOVANI_VS_M_TUBERCULOSIS_MAC_UP	0.492363	0.98418	0.0251123	-0.292723	-0.975857	47	1	Brain_Cerebellar_Hemisphere
GSE360_L_DONOVANI_VS_T_GONDII_DC_DN	0.0925295	0.918318	0.0655887	-0.417141	-1.33947	39	1	Brain_Cerebellar_Hemisphere
GSE360_L_DONOVANI_VS_T_GONDII_DC_UP	0.934922	0.998642	0.0154177	-0.216542	-0.683726	36	1	Brain_Cerebellar_Hemisphere
GSE360_L_DONOVANI_VS_T_GONDII_MAC_DN	0.574348	0.984464	0.0229159	0.271297	0.93388	55	1	Brain_Cerebellar_Hemisphere
GSE360_L_DONOVANI_VS_T_GONDII_MAC_UP	0.218568	0.956378	0.0412585	-0.355577	-1.16884	44	1	Brain_Cerebellar_Hemisphere
GSE360_L_MAJOR_VS_B_MALAYI_HIGH_DOSE_DC_DN	0.290609	0.969574	0.0351534	0.314267	1.0988	59	1	Brain_Cerebellar_Hemisphere
GSE360_L_MAJOR_VS_B_MALAYI_HIGH_DOSE_DC_UP	0.865981	0.995952	0.0163407	-0.228754	-0.779665	52	1	Brain_Cerebellar_Hemisphere
GSE360_L_MAJOR_VS_B_MALAYI_HIGH_DOSE_MAC_DN	0.748554	0.995952	0.0186115	0.254411	0.838326	44	1	Brain_Cerebellar_Hemisphere
GSE360_L_MAJOR_VS_B_MALAYI_HIGH_DOSE_MAC_UP	0.867826	0.995952	0.0164775	0.228273	0.769277	49	1	Brain_Cerebellar_Hemisphere
GSE360_L_MAJOR_VS_B_MALAYI_LOW_DOSE_DC_DN	0.992696	1	0.0147409	0.175568	0.608547	57	1	Brain_Cerebellar_Hemisphere
GSE360_L_MAJOR_VS_B_MALAYI_LOW_DOSE_DC_UP	0.409573	0.976893	0.0284589	0.308697	1.02548	46	1	Brain_Cerebellar_Hemisphere
GSE360_L_MAJOR_VS_B_MALAYI_LOW_DOSE_MAC_DN	0.763269	0.995952	0.0183873	0.249782	0.829766	46	1	Brain_Cerebellar_Hemisphere
GSE360_L_MAJOR_VS_B_MALAYI_LOW_DOSE_MAC_UP	0.8611	0.995952	0.0166463	0.229258	0.77529	50	1	Brain_Cerebellar_Hemisphere
GSE360_L_MAJOR_VS_M_TUBERCULOSIS_DC_DN	0.207569	0.956378	0.0420645	-0.332572	-1.15818	57	1	Brain_Cerebellar_Hemisphere
GSE360_L_MAJOR_VS_M_TUBERCULOSIS_DC_UP	0.770201	0.995952	0.0180148	-0.243656	-0.835162	53	1	Brain_Cerebellar_Hemisphere
GSE360_L_MAJOR_VS_M_TUBERCULOSIS_MAC_DN	0.301101	0.971468	0.0342961	-0.346404	-1.10083	37	1	Brain_Cerebellar_Hemisphere
GSE360_L_MAJOR_VS_M_TUBERCULOSIS_MAC_UP	0.247954	0.963867	0.0383193	0.356815	1.14521	39	1	Brain_Cerebellar_Hemisphere
GSE360_L_MAJOR_VS_T_GONDII_DC_DN	0.612374	0.985972	0.0215366	-0.26839	-0.914759	52	1	Brain_Cerebellar_Hemisphere
GSE360_L_MAJOR_VS_T_GONDII_DC_UP	0.571486	0.984464	0.0228316	-0.281465	-0.930093	45	1	Brain_Cerebellar_Hemisphere
GSE360_L_MAJOR_VS_T_GONDII_MAC_DN	0.799439	0.995952	0.0177083	-0.23564	-0.826404	61	1	Brain_Cerebellar_Hemisphere
GSE360_L_MAJOR_VS_T_GONDII_MAC_UP	0.967768	0.999009	0.0150059	0.195112	0.680677	58	1	Brain_Cerebellar_Hemisphere
GSE360_T_GONDII_VS_B_MALAYI_HIGH_DOSE_DC_DN	0.352343	0.976428	0.0311467	-0.310867	-1.05322	51	1	Brain_Cerebellar_Hemisphere
GSE360_T_GONDII_VS_B_MALAYI_HIGH_DOSE_DC_UP	0.473452	0.983525	0.0259399	0.305896	0.986998	40	1	Brain_Cerebellar_Hemisphere
GSE360_T_GONDII_VS_B_MALAYI_HIGH_DOSE_MAC_DN	0.624432	0.988487	0.0212332	-0.266729	-0.909097	52	1	Brain_Cerebellar_Hemisphere
GSE360_T_GONDII_VS_B_MALAYI_HIGH_DOSE_MAC_UP	0.489029	0.98418	0.0251663	-0.286147	-0.975279	52	1	Brain_Cerebellar_Hemisphere
GSE360_T_GONDII_VS_B_MALAYI_LOW_DOSE_DC_DN	0.122118	0.933057	0.0566777	-0.390591	-1.28394	44	1	Brain_Cerebellar_Hemisphere
GSE360_T_GONDII_VS_B_MALAYI_LOW_DOSE_DC_UP	0.4723	0.983525	0.0260119	0.291903	0.987139	50	1	Brain_Cerebellar_Hemisphere
GSE360_T_GONDII_VS_B_MALAYI_LOW_DOSE_MAC_DN	0.986648	1	0.0147882	0.18516	0.637373	55	1	Brain_Cerebellar_Hemisphere
GSE360_T_GONDII_VS_B_MALAYI_LOW_DOSE_MAC_UP	0.415697	0.976893	0.0282334	0.312792	1.0241	43	1	Brain_Cerebellar_Hemisphere
GSE360_T_GONDII_VS_M_TUBERCULOSIS_DC_DN	0.91201	0.998642	0.0156268	0.22793	0.712999	34	1	Brain_Cerebellar_Hemisphere
GSE360_T_GONDII_VS_M_TUBERCULOSIS_DC_UP	0.733466	0.995952	0.0189006	-0.252772	-0.853608	50	1	Brain_Cerebellar_Hemisphere
GSE360_T_GONDII_VS_M_TUBERCULOSIS_MAC_DN	0.665932	0.989661	0.0204437	-0.274062	-0.880034	39	1	Brain_Cerebellar_Hemisphere
GSE360_T_GONDII_VS_M_TUBERCULOSIS_MAC_UP	0.813062	0.995952	0.0174127	0.24916	0.791444	37	1	Brain_Cerebellar_Hemisphere
GSE36392_EOSINOPHIL_VS_MAC_IL25_TREATED_LUNG_DN	0.354742	0.976428	0.0310826	0.287781	1.05297	74	1	Brain_Cerebellar_Hemisphere
GSE36392_EOSINOPHIL_VS_MAC_IL25_TREATED_LUNG_UP	0.354832	0.976428	0.0310401	0.319533	1.05741	45	1	Brain_Cerebellar_Hemisphere
GSE36392_EOSINOPHIL_VS_NEUTROPHIL_IL25_TREATED_LUNG_DN	0.63769	0.988756	0.0208654	-0.259597	-0.904044	57	1	Brain_Cerebellar_Hemisphere
GSE36392_EOSINOPHIL_VS_NEUTROPHIL_IL25_TREATED_LUNG_UP	0.262213	0.964857	0.0370846	-0.32937	-1.1159	51	1	Brain_Cerebellar_Hemisphere
GSE36392_MAC_VS_NEUTROPHIL_IL25_TREATED_LUNG_DN	0.529354	0.984334	0.0238585	-0.28086	-0.957261	52	1	Brain_Cerebellar_Hemisphere
GSE36392_MAC_VS_NEUTROPHIL_IL25_TREATED_LUNG_UP	0.225902	0.956378	0.0401107	-0.327978	-1.14218	57	1	Brain_Cerebellar_Hemisphere
GSE36392_TYPE_2_MYELOID_VS_EOSINOPHIL_IL25_TREATED_LUNG_DN	0.687487	0.991275	0.0200004	0.268152	0.869129	41	1	Brain_Cerebellar_Hemisphere
GSE36392_TYPE_2_MYELOID_VS_EOSINOPHIL_IL25_TREATED_LUNG_UP	0.98511	1	0.0145388	0.183916	0.663585	69	1	Brain_Cerebellar_Hemisphere
GSE36392_TYPE_2_MYELOID_VS_MAC_IL25_TREATED_LUNG_DN	0.923768	0.998642	0.0155422	0.21115	0.745109	61	1	Brain_Cerebellar_Hemisphere
GSE36392_TYPE_2_MYELOID_VS_MAC_IL25_TREATED_LUNG_UP	0.548079	0.984464	0.0234104	-0.290997	-0.944153	41	1	Brain_Cerebellar_Hemisphere
GSE36392_TYPE_2_MYELOID_VS_NEUTROPHIL_IL25_TREATED_LUNG_DN	0.268327	0.965421	0.0365737	-0.329643	-1.1132	50	1	Brain_Cerebellar_Hemisphere
GSE36392_TYPE_2_MYELOID_VS_NEUTROPHIL_IL25_TREATED_LUNG_UP	0.541132	0.984334	0.0234692	-0.2746	-0.952165	56	1	Brain_Cerebellar_Hemisphere
GSE36476_CTRL_VS_TSST_ACT_16H_MEMORY_CD4_TCELL_OLD_DN	0.448227	0.976893	0.0269728	0.286038	0.997883	58	1	Brain_Cerebellar_Hemisphere
GSE36476_CTRL_VS_TSST_ACT_16H_MEMORY_CD4_TCELL_OLD_UP	0.942063	0.998642	0.0151752	-0.206042	-0.721079	59	1	Brain_Cerebellar_Hemisphere
GSE36476_CTRL_VS_TSST_ACT_16H_MEMORY_CD4_TCELL_YOUNG_DN	0.150602	0.934225	0.0506842	0.345407	1.21357	60	1	Brain_Cerebellar_Hemisphere
GSE36476_CTRL_VS_TSST_ACT_16H_MEMORY_CD4_TCELL_YOUNG_UP	0.96826	0.999009	0.0147763	-0.198861	-0.662949	47	1	Brain_Cerebellar_Hemisphere
GSE36476_CTRL_VS_TSST_ACT_40H_MEMORY_CD4_TCELL_OLD_DN	0.118995	0.933057	0.0577985	0.36324	1.25537	56	1	Brain_Cerebellar_Hemisphere
GSE36476_CTRL_VS_TSST_ACT_40H_MEMORY_CD4_TCELL_OLD_UP	0.35882	0.976428	0.0309237	-0.295477	-1.04948	65	1	Brain_Cerebellar_Hemisphere
GSE36476_CTRL_VS_TSST_ACT_40H_MEMORY_CD4_TCELL_YOUNG_DN	0.162654	0.936803	0.0488083	0.356071	1.21231	52	1	Brain_Cerebellar_Hemisphere
GSE36476_CTRL_VS_TSST_ACT_40H_MEMORY_CD4_TCELL_YOUNG_UP	0.903095	0.998642	0.016068	0.219667	0.756156	55	1	Brain_Cerebellar_Hemisphere
GSE36476_CTRL_VS_TSST_ACT_72H_MEMORY_CD4_TCELL_OLD_DN	0.0543831	0.87808	0.0870212	0.402195	1.37412	53	1	Brain_Cerebellar_Hemisphere
GSE36476_CTRL_VS_TSST_ACT_72H_MEMORY_CD4_TCELL_OLD_UP	0.651754	0.988756	0.0205268	-0.261123	-0.895034	53	1	Brain_Cerebellar_Hemisphere
GSE36476_CTRL_VS_TSST_ACT_72H_MEMORY_CD4_TCELL_YOUNG_DN	0.349509	0.976428	0.0314062	0.314097	1.06648	51	1	Brain_Cerebellar_Hemisphere
GSE36476_CTRL_VS_TSST_ACT_72H_MEMORY_CD4_TCELL_YOUNG_UP	0.554853	0.984464	0.0230976	-0.273917	-0.945884	55	1	Brain_Cerebellar_Hemisphere
GSE36476_YOUNG_VS_OLD_DONOR_MEMORY_CD4_TCELL_16H_TSST_ACT_DN	0.925749	0.998642	0.0155141	-0.209907	-0.740034	62	1	Brain_Cerebellar_Hemisphere
GSE36476_YOUNG_VS_OLD_DONOR_MEMORY_CD4_TCELL_16H_TSST_ACT_UP	0.0765703	0.910227	0.0722438	-0.394661	-1.33711	51	1	Brain_Cerebellar_Hemisphere
GSE36476_YOUNG_VS_OLD_DONOR_MEMORY_CD4_TCELL_40H_TSST_ACT_DN	0.546458	0.984464	0.0235877	-0.267845	-0.951342	65	1	Brain_Cerebellar_Hemisphere
GSE36476_YOUNG_VS_OLD_DONOR_MEMORY_CD4_TCELL_40H_TSST_ACT_UP	0.182876	0.954245	0.0451482	-0.345026	-1.18637	54	1	Brain_Cerebellar_Hemisphere
GSE36476_YOUNG_VS_OLD_DONOR_MEMORY_CD4_TCELL_72H_TSST_ACT_DN	0.832833	0.995952	0.0170781	0.228497	0.811557	64	1	Brain_Cerebellar_Hemisphere
GSE36476_YOUNG_VS_OLD_DONOR_MEMORY_CD4_TCELL_72H_TSST_ACT_UP	0.0667201	0.901532	0.0777922	-0.381229	-1.33699	61	1	Brain_Cerebellar_Hemisphere
GSE36476_YOUNG_VS_OLD_DONOR_MEMORY_CD4_TCELL_DN	0.138172	0.933057	0.0529733	-0.369659	-1.24187	49	1	Brain_Cerebellar_Hemisphere
GSE36476_YOUNG_VS_OLD_DONOR_MEMORY_CD4_TCELL_UP	0.490438	0.98418	0.0252476	-0.297026	-0.973508	43	1	Brain_Cerebellar_Hemisphere
GSE36527_CD62L_HIGH_CD69_NEG_VS_CD62L_LOW_CD69_POS_TREG_KLRG1_NEG_DN	0.815931	0.995952	0.0173552	-0.240968	-0.799217	46	1	Brain_Cerebellar_Hemisphere
GSE36527_CD62L_HIGH_CD69_NEG_VS_CD62L_LOW_CD69_POS_TREG_KLRG1_NEG_UP	0.405762	0.976893	0.0288586	0.295751	1.02512	57	1	Brain_Cerebellar_Hemisphere
GSE36527_CD62L_HIGH_VS_CD62L_LOW_TREG_CD69_NEG_KLRG1_NEG_DN	0.746846	0.995952	0.0187111	0.252776	0.839715	46	1	Brain_Cerebellar_Hemisphere
GSE36527_CD62L_HIGH_VS_CD62L_LOW_TREG_CD69_NEG_KLRG1_NEG_UP	0.251084	0.964857	0.0377656	-0.327723	-1.12331	53	1	Brain_Cerebellar_Hemisphere
GSE36527_CD69_NEG_VS_POS_TREG_CD62L_LOS_KLRG1_NEG_DN	0.381894	0.976428	0.0294867	-0.300425	-1.03742	55	1	Brain_Cerebellar_Hemisphere
GSE36527_CD69_NEG_VS_POS_TREG_CD62L_LOS_KLRG1_NEG_UP	0.832999	0.995952	0.0171309	0.240887	0.78868	43	1	Brain_Cerebellar_Hemisphere
GSE36826_NORMAL_VS_STAPH_AUREUS_INF_IL1R_KO_SKIN_DN	0.451793	0.977679	0.0266418	-0.295023	-0.996289	50	1	Brain_Cerebellar_Hemisphere
GSE36826_NORMAL_VS_STAPH_AUREUS_INF_IL1R_KO_SKIN_UP	0.951057	0.998713	0.0152546	-0.201022	-0.721464	69	1	Brain_Cerebellar_Hemisphere
GSE36826_NORMAL_VS_STAPH_AUREUS_INF_SKIN_DN	0.775787	0.995952	0.0180603	0.233098	0.843372	70	1	Brain_Cerebellar_Hemisphere
GSE36826_NORMAL_VS_STAPH_AUREUS_INF_SKIN_UP	0.167163	0.93817	0.0475949	0.389796	1.22556	35	1	Brain_Cerebellar_Hemisphere
GSE36826_WT_VS_IL1R_KO_SKIN_DN	0.401675	0.976893	0.0287329	0.332846	1.03279	33	1	Brain_Cerebellar_Hemisphere
GSE36826_WT_VS_IL1R_KO_SKIN_STAPH_AUREUS_INF_DN	0.0424594	0.87808	0.098147	0.428112	1.42217	46	1	Brain_Cerebellar_Hemisphere
GSE36826_WT_VS_IL1R_KO_SKIN_STAPH_AUREUS_INF_UP	0.68896	0.991346	0.0198767	-0.262454	-0.870478	46	1	Brain_Cerebellar_Hemisphere
GSE36826_WT_VS_IL1R_KO_SKIN_UP	0.598204	0.984808	0.0220561	-0.263214	-0.927972	62	1	Brain_Cerebellar_Hemisphere
GSE36888_STAT5_AB_KNOCKIN_VS_WT_TCELL_IL2_TREATED_17H_DN	0.0215097	0.866385	0.139715	0.435006	1.48622	53	1	Brain_Cerebellar_Hemisphere
GSE36888_STAT5_AB_KNOCKIN_VS_WT_TCELL_IL2_TREATED_17H_UP	0.391287	0.976751	0.0289946	-0.295597	-1.02942	57	1	Brain_Cerebellar_Hemisphere
GSE36888_STAT5_AB_KNOCKIN_VS_WT_TCELL_IL2_TREATED_2H_DN	0.239952	0.958791	0.0390778	0.340254	1.14665	49	1	Brain_Cerebellar_Hemisphere
GSE36888_STAT5_AB_KNOCKIN_VS_WT_TCELL_IL2_TREATED_2H_UP	0.322725	0.976428	0.0331614	0.314682	1.07954	54	1	Brain_Cerebellar_Hemisphere
GSE36888_STAT5_AB_KNOCKIN_VS_WT_TCELL_IL2_TREATED_6H_DN	0.850609	0.995952	0.016752	0.241203	0.766169	37	1	Brain_Cerebellar_Hemisphere
GSE36888_STAT5_AB_KNOCKIN_VS_WT_TCELL_IL2_TREATED_6H_UP	0.184363	0.954245	0.045283	-0.355649	-1.1948	49	1	Brain_Cerebellar_Hemisphere
GSE36888_UNTREATED_VS_IL2_TREATED_STAT5_AB_KNOCKIN_TCELL_17H_DN	0.573139	0.984464	0.022995	0.269017	0.932454	57	1	Brain_Cerebellar_Hemisphere
GSE36888_UNTREATED_VS_IL2_TREATED_STAT5_AB_KNOCKIN_TCELL_17H_UP	0.345618	0.976428	0.0314937	-0.324561	-1.06375	43	1	Brain_Cerebellar_Hemisphere
GSE36888_UNTREATED_VS_IL2_TREATED_STAT5_AB_KNOCKIN_TCELL_2H_DN	0.10239	0.92496	0.0620094	-0.3826	-1.29204	50	1	Brain_Cerebellar_Hemisphere
GSE36888_UNTREATED_VS_IL2_TREATED_STAT5_AB_KNOCKIN_TCELL_2H_UP	0.0071885	0.838845	0.241698	0.491319	1.62589	45	1	Brain_Cerebellar_Hemisphere
GSE36888_UNTREATED_VS_IL2_TREATED_STAT5_AB_KNOCKIN_TCELL_6H_DN	0.26688	0.96525	0.036811	0.350528	1.13101	40	1	Brain_Cerebellar_Hemisphere
GSE36888_UNTREATED_VS_IL2_TREATED_STAT5_AB_KNOCKIN_TCELL_6H_UP	0.375724	0.976428	0.0299684	0.326114	1.04667	39	1	Brain_Cerebellar_Hemisphere
GSE36888_UNTREATED_VS_IL2_TREATED_TCELL_17H_DN	0.384801	0.976751	0.0297061	0.312379	1.04057	47	1	Brain_Cerebellar_Hemisphere
GSE36888_UNTREATED_VS_IL2_TREATED_TCELL_17H_UP	0.815185	0.995952	0.0173803	-0.243018	-0.79181	42	1	Brain_Cerebellar_Hemisphere
GSE36888_UNTREATED_VS_IL2_TREATED_TCELL_2H_DN	0.0498008	0.87808	0.0901888	-0.433621	-1.4212	43	1	Brain_Cerebellar_Hemisphere
GSE36888_UNTREATED_VS_IL2_TREATED_TCELL_2H_UP	0.0543958	0.87808	0.0865239	0.40716	1.37691	50	1	Brain_Cerebellar_Hemisphere
GSE36888_UNTREATED_VS_IL2_TREATED_TCELL_6H_DN	0.964271	0.999009	0.0150059	0.198865	0.672508	50	1	Brain_Cerebellar_Hemisphere
GSE36888_UNTREATED_VS_IL2_TREATED_TCELL_6H_UP	0.571803	0.984464	0.0229159	-0.296542	-0.929844	35	1	Brain_Cerebellar_Hemisphere
GSE36891_POLYIC_TLR3_VS_PAM_TLR2_STIM_PERITONEAL_MACROPHAGE_DN	0.0441912	0.87808	0.096079	0.419533	1.41382	49	1	Brain_Cerebellar_Hemisphere
GSE36891_POLYIC_TLR3_VS_PAM_TLR2_STIM_PERITONEAL_MACROPHAGE_UP	0.514958	0.984334	0.0244568	0.339362	0.959569	22	1	Brain_Cerebellar_Hemisphere
GSE36891_UNSTIM_VS_PAM_TLR2_STIM_PERITONEAL_MACROPHAGE_DN	0.739844	0.995952	0.0188398	0.258432	0.842489	42	1	Brain_Cerebellar_Hemisphere
GSE36891_UNSTIM_VS_PAM_TLR2_STIM_PERITONEAL_MACROPHAGE_UP	0.337277	0.976428	0.0320886	0.315943	1.07275	51	1	Brain_Cerebellar_Hemisphere
GSE36891_UNSTIM_VS_POLYIC_TLR3_STIM_PERITONEAL_MACROPHAGE_DN	0.497489	0.984334	0.025146	0.300519	0.974038	41	1	Brain_Cerebellar_Hemisphere
GSE36891_UNSTIM_VS_POLYIC_TLR3_STIM_PERITONEAL_MACROPHAGE_UP	0.215584	0.956378	0.0414939	0.44913	1.2081	18	1	Brain_Cerebellar_Hemisphere
GSE3691_CONVENTIONAL_VS_PLASMACYTOID_DC_SPLEEN_DN	0.908034	0.998642	0.0158488	-0.216484	-0.75922	61	1	Brain_Cerebellar_Hemisphere
GSE3691_CONVENTIONAL_VS_PLASMACYTOID_DC_SPLEEN_UP	0.744383	0.995952	0.0185205	-0.248009	-0.850084	53	1	Brain_Cerebellar_Hemisphere
GSE3691_IFN_PRODUCING_KILLER_DC_VS_CONVENTIONAL_DC_SPLEEN_DN	0.546866	0.984464	0.0236474	0.285395	0.950684	47	1	Brain_Cerebellar_Hemisphere
GSE3691_IFN_PRODUCING_KILLER_DC_VS_CONVENTIONAL_DC_SPLEEN_UP	0.106987	0.929486	0.0604731	-0.363471	-1.26775	58	1	Brain_Cerebellar_Hemisphere
GSE3691_IFN_PRODUCING_KILLER_DC_VS_PLASMACYTOID_DC_SPLEEN_DN	0.978344	1	0.0147822	0.190327	0.646232	51	1	Brain_Cerebellar_Hemisphere
GSE3691_IFN_PRODUCING_KILLER_DC_VS_PLASMACYTOID_DC_SPLEEN_UP	0.101518	0.923625	0.0619459	-0.367741	-1.28066	57	1	Brain_Cerebellar_Hemisphere
GSE369_IFNG_KO_VS_WT_LIVER_DN	0.323092	0.976428	0.0329523	0.306105	1.07549	60	1	Brain_Cerebellar_Hemisphere
GSE369_IFNG_KO_VS_WT_LIVER_UP	0.722459	0.994795	0.0194022	0.249227	0.863859	57	1	Brain_Cerebellar_Hemisphere
GSE369_PRE_VS_POST_IL6_INJECTION_IFNG_KO_LIVER_DN	0.941141	0.998642	0.0154177	0.211107	0.70322	47	1	Brain_Cerebellar_Hemisphere
GSE369_PRE_VS_POST_IL6_INJECTION_IFNG_KO_LIVER_UP	0.959808	0.998978	0.0150179	-0.20507	-0.688929	49	1	Brain_Cerebellar_Hemisphere
GSE369_PRE_VS_POST_IL6_INJECTION_IFNG_WT_LIVER_DN	0.341021	0.976428	0.0315488	-0.303841	-1.05812	57	1	Brain_Cerebellar_Hemisphere
GSE369_PRE_VS_POST_IL6_INJECTION_IFNG_WT_LIVER_UP	0.430876	0.976893	0.0274655	-0.307998	-1.00947	43	1	Brain_Cerebellar_Hemisphere
GSE369_PRE_VS_POST_IL6_INJECTION_SOCS3_KO_LIVER_DN	0.194761	0.956378	0.0439306	-0.35147	-1.18076	49	1	Brain_Cerebellar_Hemisphere
GSE369_PRE_VS_POST_IL6_INJECTION_SOCS3_KO_LIVER_UP	0.137294	0.933057	0.0532638	0.382342	1.25181	43	1	Brain_Cerebellar_Hemisphere
GSE369_SOCS3_KO_VS_IFNG_KO_LIVER_DN	0.779044	0.995952	0.0180603	0.236645	0.840497	64	1	Brain_Cerebellar_Hemisphere
GSE369_SOCS3_KO_VS_IFNG_KO_LIVER_UP	0.97317	1	0.0146234	-0.19323	-0.664422	54	1	Brain_Cerebellar_Hemisphere
GSE369_SOCS3_KO_VS_WT_LIVER_DN	0.94663	0.998642	0.015051	-0.205364	-0.70916	55	1	Brain_Cerebellar_Hemisphere
GSE369_SOCS3_KO_VS_WT_LIVER_POST_IL6_INJECTION_DN	0.343278	0.976428	0.031593	-0.317912	-1.06473	48	1	Brain_Cerebellar_Hemisphere
GSE369_SOCS3_KO_VS_WT_LIVER_POST_IL6_INJECTION_UP	0.874119	0.99715	0.0164775	-0.218965	-0.785862	69	1	Brain_Cerebellar_Hemisphere
GSE369_SOCS3_KO_VS_WT_LIVER_UP	0.75743	0.995952	0.0185403	-0.238235	-0.856707	70	1	Brain_Cerebellar_Hemisphere
GSE3720_LPS_VS_PMA_STIM_VD1_GAMMADELTA_TCELL_DN	0.564802	0.984464	0.0229272	-0.288242	-0.935215	41	1	Brain_Cerebellar_Hemisphere
GSE3720_LPS_VS_PMA_STIM_VD1_GAMMADELTA_TCELL_UP	0.763462	0.995952	0.0183212	0.264008	0.819187	33	1	Brain_Cerebellar_Hemisphere
GSE3720_LPS_VS_PMA_STIM_VD2_GAMMADELTA_TCELL_DN	0.582649	0.984464	0.022533	0.286977	0.925955	40	1	Brain_Cerebellar_Hemisphere
GSE3720_LPS_VS_PMA_STIM_VD2_GAMMADELTA_TCELL_UP	0.714085	0.993879	0.0193895	0.264885	0.854674	40	1	Brain_Cerebellar_Hemisphere
GSE3720_UNSTIM_VS_LPS_STIM_VD1_GAMMADELTA_TCELL_DN	0.882082	0.997698	0.016258	-0.233125	-0.740847	37	1	Brain_Cerebellar_Hemisphere
GSE3720_UNSTIM_VS_LPS_STIM_VD1_GAMMADELTA_TCELL_UP	0.417671	0.976893	0.0278772	-0.2969	-1.01193	52	1	Brain_Cerebellar_Hemisphere
GSE3720_UNSTIM_VS_LPS_STIM_VD2_GAMMADELTA_TCELL_DN	0.866062	0.995952	0.0166123	-0.238687	-0.748432	35	1	Brain_Cerebellar_Hemisphere
GSE3720_UNSTIM_VS_LPS_STIM_VD2_GAMMADELTA_TCELL_UP	0.00760913	0.838845	0.235142	-0.496865	-1.64188	45	1	Brain_Cerebellar_Hemisphere
GSE3720_UNSTIM_VS_PMA_STIM_VD1_GAMMADELTA_TCELL_DN	0.927487	0.998642	0.0154985	0.233866	0.667956	23	1	Brain_Cerebellar_Hemisphere
GSE3720_UNSTIM_VS_PMA_STIM_VD1_GAMMADELTA_TCELL_UP	0.390697	0.976751	0.0292523	-0.311517	-1.03321	46	1	Brain_Cerebellar_Hemisphere
GSE3720_UNSTIM_VS_PMA_STIM_VD2_GAMMADELTA_TCELL_DN	0.457678	0.979337	0.0266191	0.283431	0.990983	59	1	Brain_Cerebellar_Hemisphere
GSE3720_UNSTIM_VS_PMA_STIM_VD2_GAMMADELTA_TCELL_UP	0.344496	0.976428	0.0316817	-0.323814	-1.06443	44	1	Brain_Cerebellar_Hemisphere
GSE3720_VD1_VS_VD2_GAMMADELTA_TCELL_DN	0.970965	0.999489	0.0148713	-0.198018	-0.654345	45	1	Brain_Cerebellar_Hemisphere
GSE3720_VD1_VS_VD2_GAMMADELTA_TCELL_UP	0.905976	0.998642	0.0157977	-0.220345	-0.744104	50	1	Brain_Cerebellar_Hemisphere
GSE3720_VD1_VS_VD2_GAMMADELTA_TCELL_WITH_LPS_STIM_DN	0.664841	0.989574	0.0206668	0.257245	0.89165	57	1	Brain_Cerebellar_Hemisphere
GSE3720_VD1_VS_VD2_GAMMADELTA_TCELL_WITH_LPS_STIM_UP	0.211504	0.956378	0.0416892	-0.339526	-1.15721	52	1	Brain_Cerebellar_Hemisphere
GSE3720_VD1_VS_VD2_GAMMADELTA_TCELL_WITH_PMA_STIM_DN	0.325703	0.976428	0.0327945	-0.29588	-1.064	70	1	Brain_Cerebellar_Hemisphere
GSE3720_VD1_VS_VD2_GAMMADELTA_TCELL_WITH_PMA_STIM_UP	0.803177	0.995952	0.0176899	0.240773	0.80659	48	1	Brain_Cerebellar_Hemisphere
GSE37301_CD4_TCELL_VS_GRANULOCYTE_MONOCYTE_PROGENITOR_DN	0.662014	0.988756	0.0204667	-0.262922	-0.890777	51	1	Brain_Cerebellar_Hemisphere
GSE37301_CD4_TCELL_VS_GRANULOCYTE_MONOCYTE_PROGENITOR_UP	0.164483	0.936803	0.0484163	0.365705	1.2182	47	1	Brain_Cerebellar_Hemisphere
GSE37301_CD4_TCELL_VS_RAG2_KO_NK_CELL_DN	0.570283	0.984464	0.0228877	-0.282721	-0.92935	44	1	Brain_Cerebellar_Hemisphere
GSE37301_CD4_TCELL_VS_RAG2_KO_NK_CELL_UP	0.886195	0.998126	0.016202	0.231303	0.746317	40	1	Brain_Cerebellar_Hemisphere
GSE37301_COMMON_LYMPHOID_PROGENITOR_VS_CD4_TCELL_DN	0.0853436	0.913243	0.0688594	0.380392	1.30497	54	1	Brain_Cerebellar_Hemisphere
GSE37301_COMMON_LYMPHOID_PROGENITOR_VS_CD4_TCELL_UP	0.428114	0.976893	0.027645	-0.300106	-1.0082	49	1	Brain_Cerebellar_Hemisphere
GSE37301_COMMON_LYMPHOID_PROGENITOR_VS_GRAN_MONO_PROGENITOR_DN	0.0844285	0.913243	0.0686043	-0.371507	-1.30232	60	1	Brain_Cerebellar_Hemisphere
GSE37301_COMMON_LYMPHOID_PROGENITOR_VS_GRAN_MONO_PROGENITOR_UP	0.508111	0.984334	0.0247475	0.291764	0.96923	46	1	Brain_Cerebellar_Hemisphere
GSE37301_COMMON_LYMPHOID_PROGENITOR_VS_PRO_BCELL_DN	0.281744	0.969416	0.0356314	0.310759	1.10221	63	1	Brain_Cerebellar_Hemisphere
GSE37301_COMMON_LYMPHOID_PROGENITOR_VS_PRO_BCELL_UP	0.684862	0.991275	0.0202155	0.258015	0.881523	53	1	Brain_Cerebellar_Hemisphere
GSE37301_COMMON_LYMPHOID_PROGENITOR_VS_RAG2_KO_NK_CELL_DN	0.738147	0.995952	0.0187432	-0.253653	-0.845611	47	1	Brain_Cerebellar_Hemisphere
GSE37301_COMMON_LYMPHOID_PROGENITOR_VS_RAG2_KO_NK_CELL_UP	0.120973	0.933057	0.0565295	-0.362129	-1.2505	55	1	Brain_Cerebellar_Hemisphere
GSE37301_GRANULOCYTE_MONOCYTE_PROGENITOR_VS_RAG2_KO_NK_CELL_DN	0.98358	1	0.0148623	0.186809	0.64562	56	1	Brain_Cerebellar_Hemisphere
GSE37301_GRANULOCYTE_MONOCYTE_PROGENITOR_VS_RAG2_KO_NK_CELL_UP	0.0658907	0.90019	0.0776715	-0.39385	-1.35425	54	1	Brain_Cerebellar_Hemisphere
GSE37301_HEMATOPOIETIC_STEM_CELL_VS_CD4_TCELL_DN	0.135536	0.933057	0.0535588	-0.400069	-1.27138	37	1	Brain_Cerebellar_Hemisphere
GSE37301_HEMATOPOIETIC_STEM_CELL_VS_CD4_TCELL_UP	0.936289	0.998642	0.015359	0.216079	0.686365	37	1	Brain_Cerebellar_Hemisphere
GSE37301_HEMATOPOIETIC_STEM_CELL_VS_COMMON_LYMPHOID_PROGENITOR_DN	0.934019	0.998642	0.0155422	-0.219683	-0.684437	34	1	Brain_Cerebellar_Hemisphere
GSE37301_HEMATOPOIETIC_STEM_CELL_VS_COMMON_LYMPHOID_PROGENITOR_UP	0.224303	0.956378	0.0405112	-0.341123	-1.15197	50	1	Brain_Cerebellar_Hemisphere
GSE37301_HEMATOPOIETIC_STEM_CELL_VS_GRAN_MONO_PROGENITOR_DN	0.0274384	0.866385	0.122637	-0.468178	-1.50336	39	1	Brain_Cerebellar_Hemisphere
GSE37301_HEMATOPOIETIC_STEM_CELL_VS_GRAN_MONO_PROGENITOR_UP	0.78022	0.995952	0.0180262	-0.250166	-0.815101	42	1	Brain_Cerebellar_Hemisphere
GSE37301_HEMATOPOIETIC_STEM_CELL_VS_LYMPHOID_PRIMED_MPP_DN	0.714314	0.993879	0.0194361	0.256259	0.858469	48	1	Brain_Cerebellar_Hemisphere
GSE37301_HEMATOPOIETIC_STEM_CELL_VS_LYMPHOID_PRIMED_MPP_UP	0.558504	0.984464	0.0232646	0.281796	0.944019	48	1	Brain_Cerebellar_Hemisphere
GSE37301_HEMATOPOIETIC_STEM_CELL_VS_MULTIPOTENT_PROGENITOR_DN	0.730438	0.995297	0.0190313	0.260029	0.847695	42	1	Brain_Cerebellar_Hemisphere
GSE37301_HEMATOPOIETIC_STEM_CELL_VS_MULTIPOTENT_PROGENITOR_UP	0.65693	0.988756	0.020742	0.256677	0.895455	58	1	Brain_Cerebellar_Hemisphere
GSE37301_HEMATOPOIETIC_STEM_CELL_VS_PRO_BCELL_DN	0.45996	0.979718	0.0263341	-0.302366	-0.991007	43	1	Brain_Cerebellar_Hemisphere
GSE37301_HEMATOPOIETIC_STEM_CELL_VS_PRO_BCELL_UP	0.698019	0.993775	0.019715	0.265492	0.865503	42	1	Brain_Cerebellar_Hemisphere
GSE37301_HEMATOPOIETIC_STEM_CELL_VS_RAG2_KO_NK_CELL_DN	0.884716	0.997923	0.0162613	0.230511	0.747127	41	1	Brain_Cerebellar_Hemisphere
GSE37301_HEMATOPOIETIC_STEM_CELL_VS_RAG2_KO_NK_CELL_UP	0.945258	0.998642	0.0152791	-0.210155	-0.690816	44	1	Brain_Cerebellar_Hemisphere
GSE37301_LYMPHOID_PRIMED_MPP_VS_CD4_TCELL_DN	0.477832	0.984132	0.0258825	0.280406	0.980406	59	1	Brain_Cerebellar_Hemisphere
GSE37301_LYMPHOID_PRIMED_MPP_VS_CD4_TCELL_UP	0.0403596	0.87808	0.100604	-0.445708	-1.45222	42	1	Brain_Cerebellar_Hemisphere
GSE37301_LYMPHOID_PRIMED_MPP_VS_COMMON_LYMPHOID_PROGENITOR_DN	0.401638	0.976893	0.0287597	-0.334105	-1.03013	32	1	Brain_Cerebellar_Hemisphere
GSE37301_LYMPHOID_PRIMED_MPP_VS_COMMON_LYMPHOID_PROGENITOR_UP	0.0950128	0.918318	0.0641448	-0.371237	-1.29283	57	1	Brain_Cerebellar_Hemisphere
GSE37301_LYMPHOID_PRIMED_MPP_VS_GRAN_MONO_PROGENITOR_DN	0.618904	0.987938	0.0216733	0.261225	0.913343	59	1	Brain_Cerebellar_Hemisphere
GSE37301_LYMPHOID_PRIMED_MPP_VS_GRAN_MONO_PROGENITOR_UP	0.260773	0.964857	0.0375129	0.325333	1.11989	55	1	Brain_Cerebellar_Hemisphere
GSE37301_LYMPHOID_PRIMED_MPP_VS_PRO_BCELL_DN	0.966508	0.999009	0.0147882	0.205598	0.643142	34	1	Brain_Cerebellar_Hemisphere
GSE37301_LYMPHOID_PRIMED_MPP_VS_PRO_BCELL_UP	0.364484	0.976428	0.0308188	0.304388	1.05198	56	1	Brain_Cerebellar_Hemisphere
GSE37301_LYMPHOID_PRIMED_MPP_VS_RAG2_KO_NK_CELL_DN	0.768526	0.995952	0.0182054	-0.251262	-0.823513	43	1	Brain_Cerebellar_Hemisphere
GSE37301_LYMPHOID_PRIMED_MPP_VS_RAG2_KO_NK_CELL_UP	0.54969	0.984464	0.0234339	0.281735	0.949445	49	1	Brain_Cerebellar_Hemisphere
GSE37301_MULTIPOTENT_PROGENITOR_VS_CD4_TCELL_DN	0.881651	0.997698	0.0164172	0.224282	0.763606	52	1	Brain_Cerebellar_Hemisphere
GSE37301_MULTIPOTENT_PROGENITOR_VS_CD4_TCELL_UP	0.839296	0.995952	0.0167966	-0.233633	-0.796294	52	1	Brain_Cerebellar_Hemisphere
GSE37301_MULTIPOTENT_PROGENITOR_VS_COMMON_LYMPHOID_PROGENITOR_DN	0.825804	0.995952	0.0170045	-0.23305	-0.808091	56	1	Brain_Cerebellar_Hemisphere
GSE37301_MULTIPOTENT_PROGENITOR_VS_COMMON_LYMPHOID_PROGENITOR_UP	0.781038	0.995952	0.0179959	-0.237409	-0.836995	62	1	Brain_Cerebellar_Hemisphere
GSE37301_MULTIPOTENT_PROGENITOR_VS_GRAN_MONO_PROGENITOR_DN	0.00319425	0.793917	0.366097	0.538057	1.72691	39	1	Brain_Cerebellar_Hemisphere
GSE37301_MULTIPOTENT_PROGENITOR_VS_GRAN_MONO_PROGENITOR_UP	0.417681	0.976893	0.0280456	-0.314981	-1.01774	40	1	Brain_Cerebellar_Hemisphere
GSE37301_MULTIPOTENT_PROGENITOR_VS_LYMPHOID_PRIMED_MPP_DN	0.910008	0.998642	0.0159193	-0.227978	-0.710282	34	1	Brain_Cerebellar_Hemisphere
GSE37301_MULTIPOTENT_PROGENITOR_VS_LYMPHOID_PRIMED_MPP_UP	0.2273	0.956378	0.0402497	-0.359825	-1.16263	40	1	Brain_Cerebellar_Hemisphere
GSE37301_MULTIPOTENT_PROGENITOR_VS_PRO_BCELL_DN	0.0762475	0.910227	0.0724405	-0.373136	-1.31551	62	1	Brain_Cerebellar_Hemisphere
GSE37301_MULTIPOTENT_PROGENITOR_VS_PRO_BCELL_UP	0.455777	0.978929	0.0264908	-0.294545	-0.994677	50	1	Brain_Cerebellar_Hemisphere
GSE37301_MULTIPOTENT_PROGENITOR_VS_RAG2_KO_NK_CELL_DN	0.956487	0.998723	0.0151084	-0.205869	-0.676726	44	1	Brain_Cerebellar_Hemisphere
GSE37301_MULTIPOTENT_PROGENITOR_VS_RAG2_KO_NK_CELL_UP	0.502293	0.984334	0.0248657	-0.286638	-0.971126	51	1	Brain_Cerebellar_Hemisphere
GSE37301_PRO_BCELL_VS_CD4_TCELL_DN	0.405351	0.976893	0.0285908	0.327362	1.03303	36	1	Brain_Cerebellar_Hemisphere
GSE37301_PRO_BCELL_VS_CD4_TCELL_UP	0.542672	0.984464	0.0238646	0.276646	0.949059	54	1	Brain_Cerebellar_Hemisphere
GSE37301_PRO_BCELL_VS_GRANULOCYTE_MONOCYTE_PROGENITOR_DN	0.849377	0.995952	0.0166225	-0.229016	-0.790834	55	1	Brain_Cerebellar_Hemisphere
GSE37301_PRO_BCELL_VS_GRANULOCYTE_MONOCYTE_PROGENITOR_UP	0.907028	0.998642	0.0157723	-0.223409	-0.724861	41	1	Brain_Cerebellar_Hemisphere
GSE37301_PRO_BCELL_VS_RAG2_KO_NK_CELL_DN	0.704432	0.993879	0.019607	-0.261488	-0.859557	44	1	Brain_Cerebellar_Hemisphere
GSE37301_PRO_BCELL_VS_RAG2_KO_NK_CELL_UP	0.654697	0.988756	0.0209036	0.25855	0.896174	57	1	Brain_Cerebellar_Hemisphere
GSE37301_RAG2_KO_VS_RAG2_AND_ETS1_KO_NK_CELL_DN	0.725397	0.994945	0.0190067	-0.24641	-0.862354	59	1	Brain_Cerebellar_Hemisphere
GSE37301_RAG2_KO_VS_RAG2_AND_ETS1_KO_NK_CELL_UP	0.70008	0.993879	0.0195769	-0.25842	-0.865483	48	1	Brain_Cerebellar_Hemisphere
GSE37319_WT_VS_RC3H1_KO_CD44LOW_CD8_TCELL_DN	0.150221	0.934225	0.0507207	-0.391726	-1.24997	38	1	Brain_Cerebellar_Hemisphere
GSE37319_WT_VS_RC3H1_KO_CD44LOW_CD8_TCELL_UP	0.403148	0.976893	0.0288766	-0.330507	-1.02972	34	1	Brain_Cerebellar_Hemisphere
GSE37336_LY6C_POS_VS_NEG_NAIVE_CD4_TCELL_DN	0.706481	0.993879	0.0194786	0.261387	0.861314	44	1	Brain_Cerebellar_Hemisphere
GSE37336_LY6C_POS_VS_NEG_NAIVE_CD4_TCELL_UP	0.506488	0.984334	0.0247475	-0.291895	-0.968127	46	1	Brain_Cerebellar_Hemisphere
GSE37416_0H_VS_12H_F_TULARENSIS_LVS_NEUTROPHIL_DN	0.605379	0.985202	0.0219567	0.278725	0.912566	43	1	Brain_Cerebellar_Hemisphere
GSE37416_0H_VS_12H_F_TULARENSIS_LVS_NEUTROPHIL_UP	0.472951	0.983525	0.0258325	-0.293585	-0.983255	48	1	Brain_Cerebellar_Hemisphere
GSE37416_0H_VS_24H_F_TULARENSIS_LVS_NEUTROPHIL_DN	0.646705	0.988756	0.020894	0.268579	0.892209	46	1	Brain_Cerebellar_Hemisphere
GSE37416_0H_VS_24H_F_TULARENSIS_LVS_NEUTROPHIL_UP	0.407647	0.976893	0.028724	0.301276	1.02575	52	1	Brain_Cerebellar_Hemisphere
GSE37416_0H_VS_3H_F_TULARENSIS_LVS_NEUTROPHIL_DN	0.769169	0.995952	0.0182285	0.249726	0.826401	45	1	Brain_Cerebellar_Hemisphere
GSE37416_0H_VS_3H_F_TULARENSIS_LVS_NEUTROPHIL_UP	0.0796675	0.910227	0.0713773	0.383523	1.31571	54	1	Brain_Cerebellar_Hemisphere
GSE37416_0H_VS_48H_F_TULARENSIS_LVS_NEUTROPHIL_DN	0.612585	0.985972	0.0217962	0.273559	0.916425	48	1	Brain_Cerebellar_Hemisphere
GSE37416_0H_VS_48H_F_TULARENSIS_LVS_NEUTROPHIL_UP	0.168111	0.94026	0.0478437	0.364621	1.21459	47	1	Brain_Cerebellar_Hemisphere
GSE37416_0H_VS_6H_F_TULARENSIS_LVS_NEUTROPHIL_DN	0.400481	0.976893	0.0288586	-0.311089	-1.02799	45	1	Brain_Cerebellar_Hemisphere
GSE37416_0H_VS_6H_F_TULARENSIS_LVS_NEUTROPHIL_UP	0.61615	0.98726	0.0215366	-0.271864	-0.910509	48	1	Brain_Cerebellar_Hemisphere
GSE37416_12H_VS_24H_F_TULARENSIS_LVS_NEUTROPHIL_DN	0.457309	0.97904	0.0264983	0.296183	0.998134	49	1	Brain_Cerebellar_Hemisphere
GSE37416_12H_VS_24H_F_TULARENSIS_LVS_NEUTROPHIL_UP	0.414231	0.976893	0.0283717	0.307213	1.02336	47	1	Brain_Cerebellar_Hemisphere
GSE37416_12H_VS_48H_F_TULARENSIS_LVS_NEUTROPHIL_DN	0.804309	0.995952	0.01742	-0.236607	-0.817047	55	1	Brain_Cerebellar_Hemisphere
GSE37416_12H_VS_48H_F_TULARENSIS_LVS_NEUTROPHIL_UP	0.102037	0.923931	0.0622012	0.3915	1.29557	45	1	Brain_Cerebellar_Hemisphere
GSE37416_CTRL_VS_0H_F_TULARENSIS_LVS_NEUTROPHIL_DN	0.826672	0.995952	0.0172515	0.24414	0.791303	41	1	Brain_Cerebellar_Hemisphere
GSE37416_CTRL_VS_0H_F_TULARENSIS_LVS_NEUTROPHIL_UP	0.782339	0.995952	0.0180186	-0.255912	-0.808038	36	1	Brain_Cerebellar_Hemisphere
GSE37416_CTRL_VS_12H_F_TULARENSIS_LVS_NEUTROPHIL_DN	0.15003	0.934225	0.050358	-0.35274	-1.21808	55	1	Brain_Cerebellar_Hemisphere
GSE37416_CTRL_VS_12H_F_TULARENSIS_LVS_NEUTROPHIL_UP	0.411776	0.976893	0.028363	0.308221	1.0239	46	1	Brain_Cerebellar_Hemisphere
GSE37416_CTRL_VS_24H_F_TULARENSIS_LVS_NEUTROPHIL_DN	0.177988	0.951453	0.046372	0.361555	1.20438	47	1	Brain_Cerebellar_Hemisphere
GSE37416_CTRL_VS_24H_F_TULARENSIS_LVS_NEUTROPHIL_UP	0.773473	0.995952	0.0179959	-0.241128	-0.832658	55	1	Brain_Cerebellar_Hemisphere
GSE37416_CTRL_VS_3H_F_TULARENSIS_LVS_NEUTROPHIL_DN	0.00735879	0.838845	0.238353	-0.494786	-1.6571	48	1	Brain_Cerebellar_Hemisphere
GSE37416_CTRL_VS_3H_F_TULARENSIS_LVS_NEUTROPHIL_UP	0.57197	0.984464	0.0227702	-0.281552	-0.933821	46	1	Brain_Cerebellar_Hemisphere
GSE37416_CTRL_VS_48H_F_TULARENSIS_LVS_NEUTROPHIL_DN	0.859033	0.995952	0.0166667	-0.234126	-0.76961	44	1	Brain_Cerebellar_Hemisphere
GSE37416_CTRL_VS_48H_F_TULARENSIS_LVS_NEUTROPHIL_UP	0.838491	0.995952	0.0169557	-0.237442	-0.787522	46	1	Brain_Cerebellar_Hemisphere
GSE37416_CTRL_VS_6H_F_TULARENSIS_LVS_NEUTROPHIL_DN	0.403743	0.976893	0.0286084	-0.316127	-1.02569	41	1	Brain_Cerebellar_Hemisphere
GSE37416_CTRL_VS_6H_F_TULARENSIS_LVS_NEUTROPHIL_UP	0.364713	0.976428	0.0306217	0.323006	1.05754	43	1	Brain_Cerebellar_Hemisphere
GSE37532_TREG_VS_TCONV_CD4_TCELL_FROM_LN_DN	0.269876	0.966937	0.0362477	-0.319789	-1.10886	56	1	Brain_Cerebellar_Hemisphere
GSE37532_TREG_VS_TCONV_CD4_TCELL_FROM_LN_UP	0.464589	0.981658	0.0259975	-0.285891	-0.991316	56	1	Brain_Cerebellar_Hemisphere
GSE37532_TREG_VS_TCONV_CD4_TCELL_FROM_VISCERAL_ADIPOSE_TISSUE_DN	0.605514	0.985202	0.0221088	0.265363	0.917108	56	1	Brain_Cerebellar_Hemisphere
